## Supplementary Dataset 1 for "Integrating 730,947 exome sequences with clinical literature improves gene discovery": 349081_file02 (part 94 of 429)

chrom	pos	ref	alt	transcript_id	gene_id	gene_symbol	relaxed	strict
chr3	123649017	C	A	ENST00000360304	ENSG00000065534	MYLK	TRUE	TRUE
chr3	123649039	G	C	ENST00000360304	ENSG00000065534	MYLK	TRUE	TRUE
chr3	123649039	G	T	ENST00000360304	ENSG00000065534	MYLK	TRUE	TRUE
chr3	123649050	C	A	ENST00000360304	ENSG00000065534	MYLK	TRUE	TRUE
chr3	123649056	C	A	ENST00000360304	ENSG00000065534	MYLK	TRUE	TRUE
chr3	123649059	T	A	ENST00000360304	ENSG00000065534	MYLK	TRUE	TRUE
chr3	123649062	C	A	ENST00000360304	ENSG00000065534	MYLK	TRUE	TRUE
chr3	123649065	C	A	ENST00000360304	ENSG00000065534	MYLK	TRUE	FALSE
chr3	123649065	C	G	ENST00000360304	ENSG00000065534	MYLK	TRUE	FALSE
chr3	123649065	C	T	ENST00000360304	ENSG00000065534	MYLK	TRUE	FALSE
chr3	123649066	T	A	ENST00000360304	ENSG00000065534	MYLK	TRUE	FALSE
chr3	123649066	T	C	ENST00000360304	ENSG00000065534	MYLK	TRUE	FALSE
chr3	123649066	T	G	ENST00000360304	ENSG00000065534	MYLK	TRUE	FALSE
chr3	123649160	A	C	ENST00000360304	ENSG00000065534	MYLK	TRUE	FALSE
chr3	123649160	A	G	ENST00000360304	ENSG00000065534	MYLK	FALSE	FALSE
chr3	123649160	A	T	ENST00000360304	ENSG00000065534	MYLK	TRUE	FALSE
chr3	123649161	C	A	ENST00000360304	ENSG00000065534	MYLK	TRUE	FALSE
chr3	123649161	C	G	ENST00000360304	ENSG00000065534	MYLK	TRUE	FALSE
chr3	123649161	C	T	ENST00000360304	ENSG00000065534	MYLK	TRUE	FALSE
chr3	123649170	G	C	ENST00000360304	ENSG00000065534	MYLK	TRUE	TRUE
chr3	123649170	G	T	ENST00000360304	ENSG00000065534	MYLK	TRUE	TRUE
chr3	123649177	C	A	ENST00000360304	ENSG00000065534	MYLK	TRUE	TRUE
chr3	123649183	C	A	ENST00000360304	ENSG00000065534	MYLK	TRUE	TRUE
chr3	123649189	T	A	ENST00000360304	ENSG00000065534	MYLK	TRUE	TRUE
chr3	123649195	C	A	ENST00000360304	ENSG00000065534	MYLK	TRUE	FALSE
chr3	123649195	C	G	ENST00000360304	ENSG00000065534	MYLK	TRUE	FALSE
chr3	123649195	C	T	ENST00000360304	ENSG00000065534	MYLK	TRUE	FALSE
chr3	123649196	T	A	ENST00000360304	ENSG00000065534	MYLK	TRUE	FALSE
chr3	123649196	T	C	ENST00000360304	ENSG00000065534	MYLK	TRUE	FALSE
chr3	123649196	T	G	ENST00000360304	ENSG00000065534	MYLK	TRUE	FALSE
chr3	123657124	A	C	ENST00000360304	ENSG00000065534	MYLK	TRUE	FALSE
chr3	123657124	A	G	ENST00000360304	ENSG00000065534	MYLK	TRUE	FALSE
chr3	123657124	A	T	ENST00000360304	ENSG00000065534	MYLK	TRUE	FALSE
chr3	123657125	C	A	ENST00000360304	ENSG00000065534	MYLK	TRUE	FALSE
chr3	123657125	C	G	ENST00000360304	ENSG00000065534	MYLK	TRUE	FALSE
chr3	123657125	C	T	ENST00000360304	ENSG00000065534	MYLK	TRUE	FALSE
chr3	123657126	C	A	ENST00000360304	ENSG00000065534	MYLK	TRUE	TRUE
chr3	123657129	C	A	ENST00000360304	ENSG00000065534	MYLK	TRUE	TRUE
chr3	123657135	T	A	ENST00000360304	ENSG00000065534	MYLK	TRUE	TRUE
chr3	123657138	C	A	ENST00000360304	ENSG00000065534	MYLK	TRUE	TRUE
chr3	123657141	C	A	ENST00000360304	ENSG00000065534	MYLK	TRUE	TRUE
chr3	123657156	C	A	ENST00000360304	ENSG00000065534	MYLK	TRUE	TRUE
chr3	123657162	C	A	ENST00000360304	ENSG00000065534	MYLK	TRUE	TRUE
chr3	123657165	G	A	ENST00000360304	ENSG00000065534	MYLK	TRUE	TRUE
chr3	123657174	C	A	ENST00000360304	ENSG00000065534	MYLK	TRUE	TRUE
chr3	123657183	C	A	ENST00000360304	ENSG00000065534	MYLK	TRUE	TRUE
chr3	123657184	A	C	ENST00000360304	ENSG00000065534	MYLK	TRUE	TRUE
chr3	123657184	A	T	ENST00000360304	ENSG00000065534	MYLK	TRUE	TRUE
chr3	123657213	T	A	ENST00000360304	ENSG00000065534	MYLK	TRUE	TRUE
chr3	123657214	A	C	ENST00000360304	ENSG00000065534	MYLK	TRUE	TRUE
chr3	123657214	A	T	ENST00000360304	ENSG00000065534	MYLK	TRUE	TRUE
chr3	123657219	C	A	ENST00000360304	ENSG00000065534	MYLK	TRUE	TRUE
chr3	123657240	G	A	ENST00000360304	ENSG00000065534	MYLK	TRUE	TRUE
chr3	123657262	G	T	ENST00000360304	ENSG00000065534	MYLK	TRUE	TRUE
chr3	123657276	C	A	ENST00000360304	ENSG00000065534	MYLK	TRUE	TRUE
chr3	123657279	T	A	ENST00000360304	ENSG00000065534	MYLK	TRUE	TRUE
chr3	123657280	C	T	ENST00000360304	ENSG00000065534	MYLK	TRUE	TRUE
chr3	123657281	C	T	ENST00000360304	ENSG00000065534	MYLK	TRUE	TRUE
chr3	123657288	T	A	ENST00000360304	ENSG00000065534	MYLK	TRUE	TRUE
chr3	123657296	G	C	ENST00000360304	ENSG00000065534	MYLK	TRUE	TRUE
chr3	123657296	G	T	ENST00000360304	ENSG00000065534	MYLK	TRUE	TRUE
chr3	123657301	C	T	ENST00000360304	ENSG00000065534	MYLK	TRUE	TRUE
chr3	123657302	C	T	ENST00000360304	ENSG00000065534	MYLK	TRUE	TRUE
chr3	123657309	C	A	ENST00000360304	ENSG00000065534	MYLK	TRUE	TRUE
chr3	123657316	G	C	ENST00000360304	ENSG00000065534	MYLK	TRUE	TRUE
chr3	123657316	G	T	ENST00000360304	ENSG00000065534	MYLK	TRUE	TRUE
chr3	123657324	G	A	ENST00000360304	ENSG00000065534	MYLK	TRUE	TRUE
chr3	123657343	A	C	ENST00000360304	ENSG00000065534	MYLK	TRUE	TRUE
chr3	123657343	A	T	ENST00000360304	ENSG00000065534	MYLK	TRUE	TRUE
chr3	123657347	G	C	ENST00000360304	ENSG00000065534	MYLK	TRUE	TRUE
chr3	123657347	G	T	ENST00000360304	ENSG00000065534	MYLK	TRUE	TRUE
chr3	123657355	A	C	ENST00000360304	ENSG00000065534	MYLK	TRUE	TRUE
chr3	123657355	A	T	ENST00000360304	ENSG00000065534	MYLK	TRUE	TRUE
chr3	123657358	C	T	ENST00000360304	ENSG00000065534	MYLK	TRUE	TRUE
chr3	123657359	C	T	ENST00000360304	ENSG00000065534	MYLK	TRUE	TRUE
chr3	123657374	G	C	ENST00000360304	ENSG00000065534	MYLK	TRUE	TRUE
chr3	123657374	G	T	ENST00000360304	ENSG00000065534	MYLK	TRUE	TRUE
chr3	123657397	A	T	ENST00000360304	ENSG00000065534	MYLK	TRUE	TRUE
chr3	123657426	T	A	ENST00000360304	ENSG00000065534	MYLK	TRUE	TRUE
chr3	123657429	C	A	ENST00000360304	ENSG00000065534	MYLK	TRUE	FALSE
chr3	123657429	C	G	ENST00000360304	ENSG00000065534	MYLK	TRUE	FALSE
chr3	123657429	C	T	ENST00000360304	ENSG00000065534	MYLK	TRUE	FALSE
chr3	123657430	T	A	ENST00000360304	ENSG00000065534	MYLK	TRUE	FALSE
chr3	123657430	T	C	ENST00000360304	ENSG00000065534	MYLK	TRUE	FALSE
chr3	123657430	T	G	ENST00000360304	ENSG00000065534	MYLK	TRUE	FALSE
chr3	123664103	A	C	ENST00000360304	ENSG00000065534	MYLK	TRUE	FALSE
chr3	123664103	A	G	ENST00000360304	ENSG00000065534	MYLK	TRUE	FALSE
chr3	123664103	A	T	ENST00000360304	ENSG00000065534	MYLK	TRUE	FALSE
chr3	123664104	C	A	ENST00000360304	ENSG00000065534	MYLK	TRUE	FALSE
chr3	123664104	C	G	ENST00000360304	ENSG00000065534	MYLK	TRUE	FALSE
chr3	123664104	C	T	ENST00000360304	ENSG00000065534	MYLK	TRUE	FALSE
chr3	123664126	G	A	ENST00000360304	ENSG00000065534	MYLK	TRUE	TRUE
chr3	123664132	G	A	ENST00000360304	ENSG00000065534	MYLK	TRUE	TRUE
chr3	123664147	T	A	ENST00000360304	ENSG00000065534	MYLK	TRUE	TRUE
chr3	123664153	C	A	ENST00000360304	ENSG00000065534	MYLK	TRUE	TRUE
chr3	123664166	G	C	ENST00000360304	ENSG00000065534	MYLK	TRUE	TRUE
chr3	123664166	G	T	ENST00000360304	ENSG00000065534	MYLK	TRUE	TRUE
chr3	123664169	G	T	ENST00000360304	ENSG00000065534	MYLK	TRUE	TRUE
chr3	123664175	G	T	ENST00000360304	ENSG00000065534	MYLK	TRUE	TRUE
chr3	123664183	C	A	ENST00000360304	ENSG00000065534	MYLK	TRUE	TRUE
chr3	123664186	G	A	ENST00000360304	ENSG00000065534	MYLK	TRUE	TRUE
chr3	123664210	T	A	ENST00000360304	ENSG00000065534	MYLK	TRUE	TRUE
chr3	123664222	C	A	ENST00000360304	ENSG00000065534	MYLK	TRUE	TRUE
chr3	123664231	C	A	ENST00000360304	ENSG00000065534	MYLK	TRUE	TRUE
chr3	123664237	T	A	ENST00000360304	ENSG00000065534	MYLK	TRUE	TRUE
chr3	123664246	C	A	ENST00000360304	ENSG00000065534	MYLK	TRUE	TRUE
chr3	123664252	C	A	ENST00000360304	ENSG00000065534	MYLK	TRUE	TRUE
chr3	123664255	G	A	ENST00000360304	ENSG00000065534	MYLK	TRUE	TRUE
chr3	123664259	C	A	ENST00000360304	ENSG00000065534	MYLK	TRUE	FALSE
chr3	123664259	C	G	ENST00000360304	ENSG00000065534	MYLK	TRUE	FALSE
chr3	123664259	C	T	ENST00000360304	ENSG00000065534	MYLK	TRUE	FALSE
chr3	123664260	T	A	ENST00000360304	ENSG00000065534	MYLK	TRUE	FALSE
chr3	123664260	T	C	ENST00000360304	ENSG00000065534	MYLK	TRUE	FALSE
chr3	123664260	T	G	ENST00000360304	ENSG00000065534	MYLK	TRUE	FALSE
chr3	123666217	A	C	ENST00000360304	ENSG00000065534	MYLK	TRUE	FALSE
chr3	123666217	A	G	ENST00000360304	ENSG00000065534	MYLK	TRUE	FALSE
chr3	123666217	A	T	ENST00000360304	ENSG00000065534	MYLK	TRUE	FALSE
chr3	123666218	C	A	ENST00000360304	ENSG00000065534	MYLK	TRUE	FALSE
chr3	123666218	C	G	ENST00000360304	ENSG00000065534	MYLK	TRUE	FALSE
chr3	123666218	C	T	ENST00000360304	ENSG00000065534	MYLK	TRUE	FALSE
chr3	123666221	G	A	ENST00000360304	ENSG00000065534	MYLK	TRUE	TRUE
chr3	123666224	T	A	ENST00000360304	ENSG00000065534	MYLK	TRUE	TRUE
chr3	123666227	G	A	ENST00000360304	ENSG00000065534	MYLK	TRUE	TRUE
chr3	123666233	T	A	ENST00000360304	ENSG00000065534	MYLK	TRUE	TRUE
chr3	123666237	C	T	ENST00000360304	ENSG00000065534	MYLK	TRUE	TRUE
chr3	123666238	C	T	ENST00000360304	ENSG00000065534	MYLK	TRUE	TRUE
chr3	123666243	A	T	ENST00000360304	ENSG00000065534	MYLK	TRUE	TRUE
chr3	123666257	G	A	ENST00000360304	ENSG00000065534	MYLK	TRUE	TRUE
chr3	123666272	T	A	ENST00000360304	ENSG00000065534	MYLK	TRUE	TRUE
chr3	123666284	C	A	ENST00000360304	ENSG00000065534	MYLK	TRUE	TRUE
chr3	123666289	G	C	ENST00000360304	ENSG00000065534	MYLK	TRUE	TRUE
chr3	123666289	G	T	ENST00000360304	ENSG00000065534	MYLK	TRUE	TRUE
chr3	123666293	C	A	ENST00000360304	ENSG00000065534	MYLK	TRUE	TRUE
chr3	123666296	C	A	ENST00000360304	ENSG00000065534	MYLK	TRUE	TRUE
chr3	123666308	T	A	ENST00000360304	ENSG00000065534	MYLK	TRUE	TRUE
chr3	123666311	G	A	ENST00000360304	ENSG00000065534	MYLK	TRUE	TRUE
chr3	123666317	C	A	ENST00000360304	ENSG00000065534	MYLK	TRUE	TRUE
chr3	123666326	G	A	ENST00000360304	ENSG00000065534	MYLK	TRUE	TRUE
chr3	123666335	G	A	ENST00000360304	ENSG00000065534	MYLK	TRUE	TRUE
chr3	123666347	C	A	ENST00000360304	ENSG00000065534	MYLK	TRUE	FALSE
chr3	123666347	C	G	ENST00000360304	ENSG00000065534	MYLK	TRUE	FALSE
chr3	123666347	C	T	ENST00000360304	ENSG00000065534	MYLK	TRUE	FALSE
chr3	123666348	T	A	ENST00000360304	ENSG00000065534	MYLK	TRUE	FALSE
chr3	123666348	T	C	ENST00000360304	ENSG00000065534	MYLK	TRUE	FALSE
chr3	123666348	T	G	ENST00000360304	ENSG00000065534	MYLK	TRUE	FALSE
chr3	123667135	A	C	ENST00000360304	ENSG00000065534	MYLK	TRUE	FALSE
chr3	123667135	A	G	ENST00000360304	ENSG00000065534	MYLK	TRUE	FALSE
chr3	123667135	A	T	ENST00000360304	ENSG00000065534	MYLK	TRUE	FALSE
chr3	123667136	C	A	ENST00000360304	ENSG00000065534	MYLK	TRUE	FALSE
chr3	123667136	C	G	ENST00000360304	ENSG00000065534	MYLK	TRUE	FALSE
chr3	123667136	C	T	ENST00000360304	ENSG00000065534	MYLK	TRUE	FALSE
chr3	123667143	T	A	ENST00000360304	ENSG00000065534	MYLK	TRUE	TRUE
chr3	123667155	T	A	ENST00000360304	ENSG00000065534	MYLK	TRUE	TRUE
chr3	123667167	T	A	ENST00000360304	ENSG00000065534	MYLK	TRUE	TRUE
chr3	123667170	T	A	ENST00000360304	ENSG00000065534	MYLK	TRUE	TRUE
chr3	123667173	T	A	ENST00000360304	ENSG00000065534	MYLK	TRUE	TRUE
chr3	123667188	C	A	ENST00000360304	ENSG00000065534	MYLK	TRUE	FALSE
chr3	123667188	C	G	ENST00000360304	ENSG00000065534	MYLK	TRUE	FALSE
chr3	123667188	C	T	ENST00000360304	ENSG00000065534	MYLK	TRUE	FALSE
chr3	123667189	T	A	ENST00000360304	ENSG00000065534	MYLK	TRUE	FALSE
chr3	123667189	T	C	ENST00000360304	ENSG00000065534	MYLK	TRUE	FALSE
chr3	123667189	T	G	ENST00000360304	ENSG00000065534	MYLK	TRUE	FALSE
chr3	123682222	A	C	ENST00000360304	ENSG00000065534	MYLK	TRUE	FALSE
chr3	123682222	A	G	ENST00000360304	ENSG00000065534	MYLK	TRUE	FALSE
chr3	123682222	A	T	ENST00000360304	ENSG00000065534	MYLK	TRUE	FALSE
chr3	123682223	C	A	ENST00000360304	ENSG00000065534	MYLK	TRUE	FALSE
chr3	123682223	C	G	ENST00000360304	ENSG00000065534	MYLK	TRUE	FALSE
chr3	123682223	C	T	ENST00000360304	ENSG00000065534	MYLK	TRUE	FALSE
chr3	123682227	C	A	ENST00000360304	ENSG00000065534	MYLK	TRUE	TRUE
chr3	123682233	C	A	ENST00000360304	ENSG00000065534	MYLK	TRUE	TRUE
chr3	123682257	T	A	ENST00000360304	ENSG00000065534	MYLK	TRUE	TRUE
chr3	123682272	T	A	ENST00000360304	ENSG00000065534	MYLK	TRUE	TRUE
chr3	123682278	C	A	ENST00000360304	ENSG00000065534	MYLK	TRUE	TRUE
chr3	123682287	T	A	ENST00000360304	ENSG00000065534	MYLK	TRUE	TRUE
chr3	123682296	C	A	ENST00000360304	ENSG00000065534	MYLK	TRUE	TRUE
chr3	123682311	C	A	ENST00000360304	ENSG00000065534	MYLK	TRUE	FALSE
chr3	123682311	C	G	ENST00000360304	ENSG00000065534	MYLK	TRUE	FALSE
chr3	123682311	C	T	ENST00000360304	ENSG00000065534	MYLK	TRUE	FALSE
chr3	123682312	T	A	ENST00000360304	ENSG00000065534	MYLK	TRUE	FALSE
chr3	123682312	T	C	ENST00000360304	ENSG00000065534	MYLK	TRUE	FALSE
chr3	123682312	T	G	ENST00000360304	ENSG00000065534	MYLK	TRUE	FALSE
chr3	123692733	A	C	ENST00000360304	ENSG00000065534	MYLK	TRUE	FALSE
chr3	123692733	A	G	ENST00000360304	ENSG00000065534	MYLK	TRUE	FALSE
chr3	123692733	A	T	ENST00000360304	ENSG00000065534	MYLK	TRUE	FALSE
chr3	123692734	C	A	ENST00000360304	ENSG00000065534	MYLK	TRUE	FALSE
chr3	123692734	C	G	ENST00000360304	ENSG00000065534	MYLK	TRUE	FALSE
chr3	123692734	C	T	ENST00000360304	ENSG00000065534	MYLK	TRUE	FALSE
chr3	123692750	G	A	ENST00000360304	ENSG00000065534	MYLK	TRUE	TRUE
chr3	123692751	G	T	ENST00000360304	ENSG00000065534	MYLK	TRUE	TRUE
chr3	123692757	G	T	ENST00000360304	ENSG00000065534	MYLK	TRUE	TRUE
chr3	123692762	C	A	ENST00000360304	ENSG00000065534	MYLK	TRUE	TRUE
chr3	123692768	G	A	ENST00000360304	ENSG00000065534	MYLK	TRUE	TRUE
chr3	123692783	T	A	ENST00000360304	ENSG00000065534	MYLK	TRUE	TRUE
chr3	123692790	A	T	ENST00000360304	ENSG00000065534	MYLK	TRUE	TRUE
chr3	123692795	T	A	ENST00000360304	ENSG00000065534	MYLK	TRUE	TRUE
chr3	123692796	G	C	ENST00000360304	ENSG00000065534	MYLK	TRUE	TRUE
chr3	123692796	G	T	ENST00000360304	ENSG00000065534	MYLK	TRUE	TRUE
chr3	123692800	A	C	ENST00000360304	ENSG00000065534	MYLK	TRUE	TRUE
chr3	123692800	A	T	ENST00000360304	ENSG00000065534	MYLK	TRUE	TRUE
chr3	123692807	T	A	ENST00000360304	ENSG00000065534	MYLK	TRUE	TRUE
chr3	123692813	C	A	ENST00000360304	ENSG00000065534	MYLK	TRUE	TRUE
chr3	123692825	T	A	ENST00000360304	ENSG00000065534	MYLK	TRUE	TRUE
chr3	123692828	C	A	ENST00000360304	ENSG00000065534	MYLK	TRUE	TRUE
chr3	123692841	G	T	ENST00000360304	ENSG00000065534	MYLK	TRUE	TRUE
chr3	123692848	G	C	ENST00000360304	ENSG00000065534	MYLK	TRUE	TRUE
chr3	123692848	G	T	ENST00000360304	ENSG00000065534	MYLK	TRUE	TRUE
chr3	123692852	C	A	ENST00000360304	ENSG00000065534	MYLK	TRUE	FALSE
chr3	123692852	C	G	ENST00000360304	ENSG00000065534	MYLK	TRUE	FALSE
chr3	123692852	C	T	ENST00000360304	ENSG00000065534	MYLK	TRUE	FALSE
chr3	123692853	T	A	ENST00000360304	ENSG00000065534	MYLK	TRUE	FALSE
chr3	123692853	T	C	ENST00000360304	ENSG00000065534	MYLK	TRUE	FALSE
chr3	123692853	T	G	ENST00000360304	ENSG00000065534	MYLK	TRUE	FALSE
chr3	123700018	A	C	ENST00000360304	ENSG00000065534	MYLK	TRUE	FALSE
chr3	123700018	A	G	ENST00000360304	ENSG00000065534	MYLK	TRUE	FALSE
chr3	123700018	A	T	ENST00000360304	ENSG00000065534	MYLK	TRUE	FALSE
chr3	123700019	C	A	ENST00000360304	ENSG00000065534	MYLK	TRUE	FALSE
chr3	123700019	C	G	ENST00000360304	ENSG00000065534	MYLK	TRUE	FALSE
chr3	123700019	C	T	ENST00000360304	ENSG00000065534	MYLK	TRUE	FALSE
chr3	123700023	C	A	ENST00000360304	ENSG00000065534	MYLK	TRUE	TRUE
chr3	123700026	G	A	ENST00000360304	ENSG00000065534	MYLK	TRUE	TRUE
chr3	123700044	T	A	ENST00000360304	ENSG00000065534	MYLK	TRUE	TRUE
chr3	123700053	T	A	ENST00000360304	ENSG00000065534	MYLK	TRUE	TRUE
chr3	123700062	T	A	ENST00000360304	ENSG00000065534	MYLK	TRUE	TRUE
chr3	123700065	C	A	ENST00000360304	ENSG00000065534	MYLK	TRUE	TRUE
chr3	123700075	C	T	ENST00000360304	ENSG00000065534	MYLK	TRUE	TRUE
chr3	123700076	C	T	ENST00000360304	ENSG00000065534	MYLK	TRUE	TRUE
chr3	123700110	G	A	ENST00000360304	ENSG00000065534	MYLK	TRUE	TRUE
chr3	123700111	G	T	ENST00000360304	ENSG00000065534	MYLK	TRUE	TRUE
chr3	123700116	G	A	ENST00000360304	ENSG00000065534	MYLK	TRUE	TRUE
chr3	123700128	T	A	ENST00000360304	ENSG00000065534	MYLK	TRUE	TRUE
chr3	123700131	T	A	ENST00000360304	ENSG00000065534	MYLK	TRUE	TRUE
chr3	123700137	C	A	ENST00000360304	ENSG00000065534	MYLK	TRUE	TRUE
chr3	123700155	G	A	ENST00000360304	ENSG00000065534	MYLK	TRUE	TRUE
chr3	123700161	T	A	ENST00000360304	ENSG00000065534	MYLK	TRUE	TRUE
chr3	123700164	G	A	ENST00000360304	ENSG00000065534	MYLK	TRUE	TRUE
chr3	123700167	T	A	ENST00000360304	ENSG00000065534	MYLK	TRUE	TRUE
chr3	123700188	G	A	ENST00000360304	ENSG00000065534	MYLK	TRUE	TRUE
chr3	123700194	C	A	ENST00000360304	ENSG00000065534	MYLK	TRUE	TRUE
chr3	123700196	G	C	ENST00000360304	ENSG00000065534	MYLK	TRUE	TRUE
chr3	123700196	G	T	ENST00000360304	ENSG00000065534	MYLK	TRUE	TRUE
chr3	123700200	T	A	ENST00000360304	ENSG00000065534	MYLK	TRUE	TRUE
chr3	123700203	T	A	ENST00000360304	ENSG00000065534	MYLK	TRUE	TRUE
chr3	123700206	C	A	ENST00000360304	ENSG00000065534	MYLK	TRUE	TRUE
chr3	123700233	T	A	ENST00000360304	ENSG00000065534	MYLK	TRUE	TRUE
chr3	123700236	T	A	ENST00000360304	ENSG00000065534	MYLK	TRUE	TRUE
chr3	123700237	G	T	ENST00000360304	ENSG00000065534	MYLK	TRUE	TRUE
chr3	123700254	T	A	ENST00000360304	ENSG00000065534	MYLK	TRUE	TRUE
chr3	123700263	T	A	ENST00000360304	ENSG00000065534	MYLK	TRUE	TRUE
chr3	123700266	T	A	ENST00000360304	ENSG00000065534	MYLK	TRUE	TRUE
chr3	123700272	C	A	ENST00000360304	ENSG00000065534	MYLK	TRUE	TRUE
chr3	123700275	C	A	ENST00000360304	ENSG00000065534	MYLK	TRUE	TRUE
chr3	123700278	T	A	ENST00000360304	ENSG00000065534	MYLK
chr3	123700290	T	A	ENST00000360304	ENSG00000065534	MYLK
chr3	123700299	C	A	ENST00000360304	ENSG00000065534	MYLK
chr3	123700308	T	A	ENST00000360304	ENSG00000065534	MYLK
chr3	123700326	T	A	ENST00000360304	ENSG00000065534	MYLK
chr3	123700335	C	A	ENST00000360304	ENSG00000065534	MYLK
chr3	123700344	T	A	ENST00000360304	ENSG00000065534	MYLK
chr3	123700362	T	A	ENST00000360304	ENSG00000065534	MYLK
chr3	123700371	C	A	ENST00000360304	ENSG00000065534	MYLK
chr3	123700380	T	A	ENST00000360304	ENSG00000065534	MYLK
chr3	123700398	T	A	ENST00000360304	ENSG00000065534	MYLK
chr3	123700400	A	T	ENST00000360304	ENSG00000065534	MYLK
chr3	123700409	G	C	ENST00000360304	ENSG00000065534	MYLK
chr3	123700409	G	T	ENST00000360304	ENSG00000065534	MYLK
chr3	123700416	G	A	ENST00000360304	ENSG00000065534	MYLK	TRUE	TRUE
chr3	123700434	T	A	ENST00000360304	ENSG00000065534	MYLK	TRUE	TRUE
chr3	123700443	C	A	ENST00000360304	ENSG00000065534	MYLK	TRUE	TRUE
chr3	123700452	T	A	ENST00000360304	ENSG00000065534	MYLK	TRUE	TRUE
chr3	123700467	C	A	ENST00000360304	ENSG00000065534	MYLK	TRUE	TRUE
chr3	123700488	C	A	ENST00000360304	ENSG00000065534	MYLK	TRUE	TRUE
chr3	123700496	A	C	ENST00000360304	ENSG00000065534	MYLK	TRUE	TRUE
chr3	123700496	A	T	ENST00000360304	ENSG00000065534	MYLK	TRUE	TRUE
chr3	123700500	T	A	ENST00000360304	ENSG00000065534	MYLK	TRUE	TRUE
chr3	123700503	T	A	ENST00000360304	ENSG00000065534	MYLK	TRUE	TRUE
chr3	123700506	T	A	ENST00000360304	ENSG00000065534	MYLK	TRUE	TRUE
chr3	123700520	G	C	ENST00000360304	ENSG00000065534	MYLK	TRUE	TRUE
chr3	123700520	G	T	ENST00000360304	ENSG00000065534	MYLK	TRUE	TRUE
chr3	123700545	T	A	ENST00000360304	ENSG00000065534	MYLK	TRUE	TRUE
chr3	123700560	T	A	ENST00000360304	ENSG00000065534	MYLK	TRUE	TRUE
chr3	123700563	C	A	ENST00000360304	ENSG00000065534	MYLK	TRUE	TRUE
chr3	123700578	T	A	ENST00000360304	ENSG00000065534	MYLK	TRUE	TRUE
chr3	123700590	T	A	ENST00000360304	ENSG00000065534	MYLK	TRUE	TRUE
chr3	123700593	T	A	ENST00000360304	ENSG00000065534	MYLK	TRUE	TRUE
chr3	123700620	G	A	ENST00000360304	ENSG00000065534	MYLK	TRUE	TRUE
chr3	123700623	G	A	ENST00000360304	ENSG00000065534	MYLK	TRUE	TRUE
chr3	123700638	T	A	ENST00000360304	ENSG00000065534	MYLK	TRUE	TRUE
chr3	123700644	C	A	ENST00000360304	ENSG00000065534	MYLK	TRUE	TRUE
chr3	123700647	C	A	ENST00000360304	ENSG00000065534	MYLK	TRUE	TRUE
chr3	123700650	C	A	ENST00000360304	ENSG00000065534	MYLK	TRUE	TRUE
chr3	123700662	T	A	ENST00000360304	ENSG00000065534	MYLK	TRUE	TRUE
chr3	123700668	T	A	ENST00000360304	ENSG00000065534	MYLK	TRUE	TRUE
chr3	123700674	G	A	ENST00000360304	ENSG00000065534	MYLK	TRUE	TRUE
chr3	123700680	G	A	ENST00000360304	ENSG00000065534	MYLK	TRUE	TRUE
chr3	123700704	G	A	ENST00000360304	ENSG00000065534	MYLK	TRUE	TRUE
chr3	123700707	C	A	ENST00000360304	ENSG00000065534	MYLK	TRUE	TRUE
chr3	123700719	C	A	ENST00000360304	ENSG00000065534	MYLK	TRUE	TRUE
chr3	123700722	T	A	ENST00000360304	ENSG00000065534	MYLK	TRUE	TRUE
chr3	123700734	C	A	ENST00000360304	ENSG00000065534	MYLK	TRUE	TRUE
chr3	123700736	G	T	ENST00000360304	ENSG00000065534	MYLK	TRUE	TRUE
chr3	123700746	T	A	ENST00000360304	ENSG00000065534	MYLK	TRUE	TRUE
chr3	123700758	T	A	ENST00000360304	ENSG00000065534	MYLK	TRUE	TRUE
chr3	123700761	T	A	ENST00000360304	ENSG00000065534	MYLK	TRUE	TRUE
chr3	123700776	G	A	ENST00000360304	ENSG00000065534	MYLK	TRUE	TRUE
chr3	123700788	G	A	ENST00000360304	ENSG00000065534	MYLK	TRUE	TRUE
chr3	123700791	C	A	ENST00000360304	ENSG00000065534	MYLK	TRUE	TRUE
chr3	123700797	C	A	ENST00000360304	ENSG00000065534	MYLK	TRUE	TRUE
chr3	123700800	G	A	ENST00000360304	ENSG00000065534	MYLK	TRUE	TRUE
chr3	123700803	G	A	ENST00000360304	ENSG00000065534	MYLK	TRUE	TRUE
chr3	123700815	C	A	ENST00000360304	ENSG00000065534	MYLK	TRUE	TRUE
chr3	123700818	C	A	ENST00000360304	ENSG00000065534	MYLK	TRUE	TRUE
chr3	123700827	G	A	ENST00000360304	ENSG00000065534	MYLK	TRUE	TRUE
chr3	123700836	C	A	ENST00000360304	ENSG00000065534	MYLK	TRUE	TRUE
chr3	123700848	T	A	ENST00000360304	ENSG00000065534	MYLK	TRUE	TRUE
chr3	123700860	G	A	ENST00000360304	ENSG00000065534	MYLK	TRUE	TRUE
chr3	123700869	C	A	ENST00000360304	ENSG00000065534	MYLK	TRUE	TRUE
chr3	123700878	C	A	ENST00000360304	ENSG00000065534	MYLK	TRUE	TRUE
chr3	123700881	C	A	ENST00000360304	ENSG00000065534	MYLK	TRUE	TRUE
chr3	123700884	C	A	ENST00000360304	ENSG00000065534	MYLK	TRUE	TRUE
chr3	123700888	C	T	ENST00000360304	ENSG00000065534	MYLK	TRUE	TRUE
chr3	123700889	C	T	ENST00000360304	ENSG00000065534	MYLK	TRUE	TRUE
chr3	123700896	G	A	ENST00000360304	ENSG00000065534	MYLK	TRUE	TRUE
chr3	123700902	T	A	ENST00000360304	ENSG00000065534	MYLK	TRUE	TRUE
chr3	123700909	C	T	ENST00000360304	ENSG00000065534	MYLK	TRUE	TRUE
chr3	123700910	C	T	ENST00000360304	ENSG00000065534	MYLK	TRUE	TRUE
chr3	123700930	A	C	ENST00000360304	ENSG00000065534	MYLK	TRUE	TRUE
chr3	123700930	A	T	ENST00000360304	ENSG00000065534	MYLK	TRUE	TRUE
chr3	123700965	C	A	ENST00000360304	ENSG00000065534	MYLK	TRUE	TRUE
chr3	123700968	C	A	ENST00000360304	ENSG00000065534	MYLK	TRUE	TRUE
chr3	123700972	A	T	ENST00000360304	ENSG00000065534	MYLK	TRUE	TRUE
chr3	123700983	C	A	ENST00000360304	ENSG00000065534	MYLK	TRUE	TRUE
chr3	123700984	G	T	ENST00000360304	ENSG00000065534	MYLK	TRUE	TRUE
chr3	123700998	C	A	ENST00000360304	ENSG00000065534	MYLK	TRUE	TRUE
chr3	123701006	C	A	ENST00000360304	ENSG00000065534	MYLK	TRUE	FALSE
chr3	123701006	C	G	ENST00000360304	ENSG00000065534	MYLK	TRUE	FALSE
chr3	123701006	C	T	ENST00000360304	ENSG00000065534	MYLK	TRUE	FALSE
chr3	123701007	T	A	ENST00000360304	ENSG00000065534	MYLK	TRUE	FALSE
chr3	123701007	T	C	ENST00000360304	ENSG00000065534	MYLK	TRUE	FALSE
chr3	123701007	T	G	ENST00000360304	ENSG00000065534	MYLK	TRUE	FALSE
chr3	123701436	A	C	ENST00000360304	ENSG00000065534	MYLK	TRUE	FALSE
chr3	123701436	A	G	ENST00000360304	ENSG00000065534	MYLK	TRUE	FALSE
chr3	123701436	A	T	ENST00000360304	ENSG00000065534	MYLK	TRUE	FALSE
chr3	123701437	C	A	ENST00000360304	ENSG00000065534	MYLK	TRUE	FALSE
chr3	123701437	C	G	ENST00000360304	ENSG00000065534	MYLK	TRUE	FALSE
chr3	123701437	C	T	ENST00000360304	ENSG00000065534	MYLK	TRUE	FALSE
chr3	123701451	T	A	ENST00000360304	ENSG00000065534	MYLK	TRUE	TRUE
chr3	123701466	G	A	ENST00000360304	ENSG00000065534	MYLK	TRUE	TRUE
chr3	123701477	G	C	ENST00000360304	ENSG00000065534	MYLK	TRUE	TRUE
chr3	123701477	G	T	ENST00000360304	ENSG00000065534	MYLK	TRUE	TRUE
chr3	123701484	G	A	ENST00000360304	ENSG00000065534	MYLK	TRUE	TRUE
chr3	123701485	G	T	ENST00000360304	ENSG00000065534	MYLK	TRUE	TRUE
chr3	123701491	G	T	ENST00000360304	ENSG00000065534	MYLK	TRUE	TRUE
chr3	123701496	C	A	ENST00000360304	ENSG00000065534	MYLK	TRUE	TRUE
chr3	123701510	C	A	ENST00000360304	ENSG00000065534	MYLK	FALSE	FALSE
chr3	123701510	C	G	ENST00000360304	ENSG00000065534	MYLK	FALSE	FALSE
chr3	123701510	C	T	ENST00000360304	ENSG00000065534	MYLK	FALSE	FALSE
chr3	123701511	T	A	ENST00000360304	ENSG00000065534	MYLK	FALSE	FALSE
chr3	123701511	T	C	ENST00000360304	ENSG00000065534	MYLK	FALSE	FALSE
chr3	123701511	T	G	ENST00000360304	ENSG00000065534	MYLK	FALSE	FALSE
chr3	123707752	A	C	ENST00000360304	ENSG00000065534	MYLK	TRUE	FALSE
chr3	123707752	A	G	ENST00000360304	ENSG00000065534	MYLK	TRUE	FALSE
chr3	123707752	A	T	ENST00000360304	ENSG00000065534	MYLK	TRUE	FALSE
chr3	123707753	C	A	ENST00000360304	ENSG00000065534	MYLK	TRUE	FALSE
chr3	123707753	C	G	ENST00000360304	ENSG00000065534	MYLK	TRUE	FALSE
chr3	123707753	C	T	ENST00000360304	ENSG00000065534	MYLK	TRUE	FALSE
chr3	123707755	T	A	ENST00000360304	ENSG00000065534	MYLK	TRUE	TRUE
chr3	123707767	C	A	ENST00000360304	ENSG00000065534	MYLK	TRUE	TRUE
chr3	123707768	A	C	ENST00000360304	ENSG00000065534	MYLK	TRUE	TRUE
chr3	123707768	A	T	ENST00000360304	ENSG00000065534	MYLK	TRUE	TRUE
chr3	123707773	G	A	ENST00000360304	ENSG00000065534	MYLK	TRUE	TRUE
chr3	123707783	C	T	ENST00000360304	ENSG00000065534	MYLK	TRUE	TRUE
chr3	123707784	C	T	ENST00000360304	ENSG00000065534	MYLK	TRUE	TRUE
chr3	123707791	G	A	ENST00000360304	ENSG00000065534	MYLK	TRUE	TRUE
chr3	123707797	T	A	ENST00000360304	ENSG00000065534	MYLK	TRUE	TRUE
chr3	123707800	T	A	ENST00000360304	ENSG00000065534	MYLK
chr3	123707824	C	A	ENST00000360304	ENSG00000065534	MYLK
chr3	123707830	G	A	ENST00000360304	ENSG00000065534	MYLK
chr3	123707839	C	A	ENST00000360304	ENSG00000065534	MYLK
chr3	123707857	T	A	ENST00000360304	ENSG00000065534	MYLK
chr3	123707858	G	T	ENST00000360304	ENSG00000065534	MYLK
chr3	123707869	T	A	ENST00000360304	ENSG00000065534	MYLK
chr3	123707878	T	A	ENST00000360304	ENSG00000065534	MYLK
chr3	123707882	C	T	ENST00000360304	ENSG00000065534	MYLK
chr3	123707883	C	T	ENST00000360304	ENSG00000065534	MYLK
chr3	123707918	G	T	ENST00000360304	ENSG00000065534	MYLK	TRUE	TRUE
chr3	123707938	G	A	ENST00000360304	ENSG00000065534	MYLK	TRUE	TRUE
chr3	123707958	G	C	ENST00000360304	ENSG00000065534	MYLK	TRUE	TRUE
chr3	123707958	G	T	ENST00000360304	ENSG00000065534	MYLK	TRUE	TRUE
chr3	123707968	T	A	ENST00000360304	ENSG00000065534	MYLK	TRUE	TRUE
chr3	123707978	C	T	ENST00000360304	ENSG00000065534	MYLK	TRUE	TRUE
chr3	123707979	C	T	ENST00000360304	ENSG00000065534	MYLK	TRUE	TRUE
chr3	123707986	G	A	ENST00000360304	ENSG00000065534	MYLK	TRUE	TRUE
chr3	123708004	C	A	ENST00000360304	ENSG00000065534	MYLK	FALSE	FALSE
chr3	123708004	C	G	ENST00000360304	ENSG00000065534	MYLK	TRUE	FALSE
chr3	123708004	C	T	ENST00000360304	ENSG00000065534	MYLK	FALSE	FALSE
chr3	123708005	T	A	ENST00000360304	ENSG00000065534	MYLK	FALSE	FALSE
chr3	123708005	T	C	ENST00000360304	ENSG00000065534	MYLK	FALSE	FALSE
chr3	123708005	T	G	ENST00000360304	ENSG00000065534	MYLK	FALSE	FALSE
chr3	123708696	A	C	ENST00000360304	ENSG00000065534	MYLK	TRUE	FALSE
chr3	123708696	A	G	ENST00000360304	ENSG00000065534	MYLK	TRUE	FALSE
chr3	123708696	A	T	ENST00000360304	ENSG00000065534	MYLK	TRUE	FALSE
chr3	123708697	C	A	ENST00000360304	ENSG00000065534	MYLK	TRUE	FALSE
chr3	123708697	C	G	ENST00000360304	ENSG00000065534	MYLK	TRUE	FALSE
chr3	123708697	C	T	ENST00000360304	ENSG00000065534	MYLK	TRUE	FALSE
chr3	123708698	C	A	ENST00000360304	ENSG00000065534	MYLK	TRUE	TRUE
chr3	123708701	G	A	ENST00000360304	ENSG00000065534	MYLK	TRUE	TRUE
chr3	123708719	G	A	ENST00000360304	ENSG00000065534	MYLK	TRUE	TRUE
chr3	123708731	C	A	ENST00000360304	ENSG00000065534	MYLK	TRUE	TRUE
chr3	123708734	C	A	ENST00000360304	ENSG00000065534	MYLK	TRUE	TRUE
chr3	123708744	C	T	ENST00000360304	ENSG00000065534	MYLK	TRUE	TRUE
chr3	123708745	C	T	ENST00000360304	ENSG00000065534	MYLK	TRUE	TRUE
chr3	123708752	C	A	ENST00000360304	ENSG00000065534	MYLK	TRUE	TRUE
chr3	123708753	G	T	ENST00000360304	ENSG00000065534	MYLK	TRUE	TRUE
chr3	123708759	G	C	ENST00000360304	ENSG00000065534	MYLK	TRUE	TRUE
chr3	123708759	G	T	ENST00000360304	ENSG00000065534	MYLK	TRUE	TRUE
chr3	123708776	C	A	ENST00000360304	ENSG00000065534	MYLK	TRUE	TRUE
chr3	123708788	C	A	ENST00000360304	ENSG00000065534	MYLK	TRUE	TRUE
chr3	123708791	G	A	ENST00000360304	ENSG00000065534	MYLK	TRUE	TRUE
chr3	123708795	A	T	ENST00000360304	ENSG00000065534	MYLK	TRUE	TRUE
chr3	123708809	G	A	ENST00000360304	ENSG00000065534	MYLK	TRUE	TRUE
chr3	123708815	C	A	ENST00000360304	ENSG00000065534	MYLK	TRUE	TRUE
chr3	123708818	T	A	ENST00000360304	ENSG00000065534	MYLK	TRUE	TRUE
chr3	123708821	G	A	ENST00000360304	ENSG00000065534	MYLK	TRUE	TRUE
chr3	123708824	C	A	ENST00000360304	ENSG00000065534	MYLK	TRUE	TRUE
chr3	123708839	C	A	ENST00000360304	ENSG00000065534	MYLK	TRUE	TRUE
chr3	123708841	G	C	ENST00000360304	ENSG00000065534	MYLK	TRUE	TRUE
chr3	123708841	G	T	ENST00000360304	ENSG00000065534	MYLK	TRUE	TRUE
chr3	123708845	C	A	ENST00000360304	ENSG00000065534	MYLK	TRUE	TRUE
chr3	123708848	G	A	ENST00000360304	ENSG00000065534	MYLK	TRUE	TRUE
chr3	123708854	C	A	ENST00000360304	ENSG00000065534	MYLK	TRUE	TRUE
chr3	123708870	C	T	ENST00000360304	ENSG00000065534	MYLK	TRUE	TRUE
chr3	123708871	C	T	ENST00000360304	ENSG00000065534	MYLK	TRUE	TRUE
chr3	123708881	C	A	ENST00000360304	ENSG00000065534	MYLK	TRUE	TRUE
chr3	123708896	C	A	ENST00000360304	ENSG00000065534	MYLK	TRUE	FALSE
chr3	123708896	C	G	ENST00000360304	ENSG00000065534	MYLK	TRUE	FALSE
chr3	123708896	C	T	ENST00000360304	ENSG00000065534	MYLK	TRUE	FALSE
chr3	123708897	T	A	ENST00000360304	ENSG00000065534	MYLK	TRUE	FALSE
chr3	123708897	T	C	ENST00000360304	ENSG00000065534	MYLK	TRUE	FALSE
chr3	123708897	T	G	ENST00000360304	ENSG00000065534	MYLK	TRUE	FALSE
chr3	123709754	A	C	ENST00000360304	ENSG00000065534	MYLK	FALSE	FALSE
chr3	123709754	A	G	ENST00000360304	ENSG00000065534	MYLK	FALSE	FALSE
chr3	123709754	A	T	ENST00000360304	ENSG00000065534	MYLK	FALSE	FALSE
chr3	123709755	C	A	ENST00000360304	ENSG00000065534	MYLK	FALSE	FALSE
chr3	123709755	C	G	ENST00000360304	ENSG00000065534	MYLK	FALSE	FALSE
chr3	123709755	C	T	ENST00000360304	ENSG00000065534	MYLK	FALSE	FALSE
chr3	123709758	G	C	ENST00000360304	ENSG00000065534	MYLK	TRUE	TRUE
chr3	123709758	G	T	ENST00000360304	ENSG00000065534	MYLK	TRUE	TRUE
chr3	123709765	G	A	ENST00000360304	ENSG00000065534	MYLK	TRUE	TRUE
chr3	123709783	G	A	ENST00000360304	ENSG00000065534	MYLK	TRUE	TRUE
chr3	123709789	C	A	ENST00000360304	ENSG00000065534	MYLK	TRUE	TRUE
chr3	123709801	T	A	ENST00000360304	ENSG00000065534	MYLK	TRUE	TRUE
chr3	123709819	G	A	ENST00000360304	ENSG00000065534	MYLK	TRUE	TRUE
chr3	123709843	T	A	ENST00000360304	ENSG00000065534	MYLK	TRUE	TRUE
chr3	123709865	G	C	ENST00000360304	ENSG00000065534	MYLK	TRUE	TRUE
chr3	123709865	G	T	ENST00000360304	ENSG00000065534	MYLK	TRUE	TRUE
chr3	123709870	C	A	ENST00000360304	ENSG00000065534	MYLK	TRUE	TRUE
chr3	123709876	T	A	ENST00000360304	ENSG00000065534	MYLK	TRUE	TRUE
chr3	123709888	T	A	ENST00000360304	ENSG00000065534	MYLK	TRUE	TRUE
chr3	123709891	T	A	ENST00000360304	ENSG00000065534	MYLK	TRUE	TRUE
chr3	123709894	C	A	ENST00000360304	ENSG00000065534	MYLK	TRUE	FALSE
chr3	123709894	C	G	ENST00000360304	ENSG00000065534	MYLK	TRUE	FALSE
chr3	123709894	C	T	ENST00000360304	ENSG00000065534	MYLK	TRUE	FALSE
chr3	123709895	T	A	ENST00000360304	ENSG00000065534	MYLK	TRUE	FALSE
chr3	123709895	T	C	ENST00000360304	ENSG00000065534	MYLK	TRUE	FALSE
chr3	123709895	T	G	ENST00000360304	ENSG00000065534	MYLK	TRUE	FALSE
chr3	123722126	A	C	ENST00000360304	ENSG00000065534	MYLK	TRUE	FALSE
chr3	123722126	A	G	ENST00000360304	ENSG00000065534	MYLK	TRUE	FALSE
chr3	123722126	A	T	ENST00000360304	ENSG00000065534	MYLK	TRUE	FALSE
chr3	123722127	C	A	ENST00000360304	ENSG00000065534	MYLK	TRUE	FALSE
chr3	123722127	C	G	ENST00000360304	ENSG00000065534	MYLK	TRUE	FALSE
chr3	123722127	C	T	ENST00000360304	ENSG00000065534	MYLK	TRUE	FALSE
chr3	123722128	C	A	ENST00000360304	ENSG00000065534	MYLK	TRUE	TRUE
chr3	123722141	C	T	ENST00000360304	ENSG00000065534	MYLK	TRUE	TRUE
chr3	123722142	C	T	ENST00000360304	ENSG00000065534	MYLK	TRUE	TRUE
chr3	123722150	G	T	ENST00000360304	ENSG00000065534	MYLK	TRUE	TRUE
chr3	123722161	G	A	ENST00000360304	ENSG00000065534	MYLK	TRUE	TRUE
chr3	123722166	A	T	ENST00000360304	ENSG00000065534	MYLK	TRUE	TRUE
chr3	123722176	C	A	ENST00000360304	ENSG00000065534	MYLK	TRUE	TRUE
chr3	123722183	G	T	ENST00000360304	ENSG00000065534	MYLK	TRUE	TRUE
chr3	123722189	G	C	ENST00000360304	ENSG00000065534	MYLK	TRUE	TRUE
chr3	123722189	G	T	ENST00000360304	ENSG00000065534	MYLK	TRUE	TRUE
chr3	123722206	C	A	ENST00000360304	ENSG00000065534	MYLK
chr3	123722221	G	A	ENST00000360304	ENSG00000065534	MYLK
chr3	123722233	C	A	ENST00000360304	ENSG00000065534	MYLK
chr3	123722248	C	A	ENST00000360304	ENSG00000065534	MYLK
chr3	123722249	G	T	ENST00000360304	ENSG00000065534	MYLK
chr3	123722264	G	C	ENST00000360304	ENSG00000065534	MYLK
chr3	123722264	G	T	ENST00000360304	ENSG00000065534	MYLK
chr3	123722269	G	A	ENST00000360304	ENSG00000065534	MYLK
chr3	123722278	G	A	ENST00000360304	ENSG00000065534	MYLK
chr3	123722281	C	A	ENST00000360304	ENSG00000065534	MYLK	TRUE	FALSE
chr3	123722281	C	G	ENST00000360304	ENSG00000065534	MYLK	TRUE	FALSE
chr3	123722281	C	T	ENST00000360304	ENSG00000065534	MYLK	TRUE	FALSE
chr3	123722282	T	A	ENST00000360304	ENSG00000065534	MYLK	TRUE	FALSE
chr3	123722282	T	C	ENST00000360304	ENSG00000065534	MYLK	TRUE	FALSE
chr3	123722282	T	G	ENST00000360304	ENSG00000065534	MYLK	TRUE	FALSE
chr3	123725942	A	C	ENST00000360304	ENSG00000065534	MYLK	TRUE	FALSE
chr3	123725942	A	G	ENST00000360304	ENSG00000065534	MYLK	FALSE	FALSE
chr3	123725942	A	T	ENST00000360304	ENSG00000065534	MYLK	TRUE	FALSE
chr3	123725943	C	A	ENST00000360304	ENSG00000065534	MYLK	TRUE	FALSE
chr3	123725943	C	G	ENST00000360304	ENSG00000065534	MYLK	TRUE	FALSE
chr3	123725943	C	T	ENST00000360304	ENSG00000065534	MYLK	TRUE	FALSE
chr3	123725954	C	T	ENST00000360304	ENSG00000065534	MYLK	TRUE	TRUE
chr3	123725955	C	T	ENST00000360304	ENSG00000065534	MYLK	TRUE	TRUE
chr3	123725990	G	T	ENST00000360304	ENSG00000065534	MYLK	TRUE	TRUE
chr3	123725995	G	A	ENST00000360304	ENSG00000065534	MYLK	TRUE	TRUE
chr3	123726010	G	A	ENST00000360304	ENSG00000065534	MYLK	TRUE	TRUE
chr3	123726016	C	A	ENST00000360304	ENSG00000065534	MYLK	TRUE	TRUE
chr3	123726026	G	T	ENST00000360304	ENSG00000065534	MYLK	TRUE	TRUE
chr3	123726034	T	A	ENST00000360304	ENSG00000065534	MYLK	TRUE	TRUE
chr3	123726064	C	A	ENST00000360304	ENSG00000065534	MYLK	TRUE	TRUE
chr3	123726079	C	A	ENST00000360304	ENSG00000065534	MYLK	TRUE	FALSE
chr3	123726079	C	G	ENST00000360304	ENSG00000065534	MYLK	TRUE	FALSE
chr3	123726079	C	T	ENST00000360304	ENSG00000065534	MYLK	TRUE	FALSE
chr3	123726080	T	A	ENST00000360304	ENSG00000065534	MYLK	TRUE	FALSE
chr3	123726080	T	C	ENST00000360304	ENSG00000065534	MYLK	TRUE	FALSE
chr3	123726080	T	G	ENST00000360304	ENSG00000065534	MYLK	TRUE	FALSE
chr3	123732894	A	C	ENST00000360304	ENSG00000065534	MYLK	TRUE	FALSE
chr3	123732894	A	G	ENST00000360304	ENSG00000065534	MYLK	TRUE	FALSE
chr3	123732894	A	T	ENST00000360304	ENSG00000065534	MYLK	TRUE	FALSE
chr3	123732895	C	A	ENST00000360304	ENSG00000065534	MYLK	TRUE	FALSE
chr3	123732895	C	G	ENST00000360304	ENSG00000065534	MYLK	TRUE	FALSE
chr3	123732895	C	T	ENST00000360304	ENSG00000065534	MYLK	TRUE	FALSE
chr3	123732899	C	A	ENST00000360304	ENSG00000065534	MYLK	TRUE	TRUE
chr3	123732905	G	A	ENST00000360304	ENSG00000065534	MYLK	TRUE	TRUE
chr3	123732912	C	T	ENST00000360304	ENSG00000065534	MYLK	TRUE	TRUE
chr3	123732913	C	T	ENST00000360304	ENSG00000065534	MYLK	TRUE	TRUE
chr3	123732918	A	T	ENST00000360304	ENSG00000065534	MYLK	TRUE	TRUE
chr3	123732929	G	A	ENST00000360304	ENSG00000065534	MYLK	TRUE	TRUE
chr3	123732935	G	A	ENST00000360304	ENSG00000065534	MYLK	TRUE	TRUE
chr3	123732951	G	T	ENST00000360304	ENSG00000065534	MYLK	TRUE	TRUE
chr3	123732957	G	C	ENST00000360304	ENSG00000065534	MYLK	TRUE	TRUE
chr3	123732957	G	T	ENST00000360304	ENSG00000065534	MYLK	TRUE	TRUE
chr3	123732986	T	A	ENST00000360304	ENSG00000065534	MYLK	TRUE	TRUE
chr3	123732993	G	T	ENST00000360304	ENSG00000065534	MYLK	TRUE	TRUE
chr3	123732999	G	C	ENST00000360304	ENSG00000065534	MYLK	TRUE	TRUE
chr3	123732999	G	T	ENST00000360304	ENSG00000065534	MYLK	TRUE	TRUE
chr3	123733019	C	A	ENST00000360304	ENSG00000065534	MYLK	TRUE	TRUE
chr3	123733020	A	C	ENST00000360304	ENSG00000065534	MYLK	TRUE	TRUE
chr3	123733020	A	T	ENST00000360304	ENSG00000065534	MYLK	TRUE	TRUE
chr3	123733028	C	A	ENST00000360304	ENSG00000065534	MYLK	TRUE	TRUE
chr3	123733040	C	A	ENST00000360304	ENSG00000065534	MYLK	TRUE	TRUE
chr3	123733043	G	A	ENST00000360304	ENSG00000065534	MYLK	TRUE	TRUE
chr3	123733046	T	A	ENST00000360304	ENSG00000065534	MYLK	TRUE	TRUE
chr3	123733064	C	A	ENST00000360304	ENSG00000065534	MYLK	TRUE	TRUE
chr3	123733071	C	T	ENST00000360304	ENSG00000065534	MYLK	TRUE	TRUE
chr3	123733072	C	T	ENST00000360304	ENSG00000065534	MYLK	TRUE	TRUE
chr3	123733082	C	A	ENST00000360304	ENSG00000065534	MYLK	TRUE	TRUE
chr3	123733088	T	A	ENST00000360304	ENSG00000065534	MYLK	TRUE	TRUE
chr3	123733103	C	A	ENST00000360304	ENSG00000065534	MYLK	FALSE	FALSE
chr3	123733103	C	G	ENST00000360304	ENSG00000065534	MYLK	FALSE	FALSE
chr3	123733103	C	T	ENST00000360304	ENSG00000065534	MYLK	FALSE	FALSE
chr3	123733104	T	A	ENST00000360304	ENSG00000065534	MYLK	FALSE	FALSE
chr3	123733104	T	C	ENST00000360304	ENSG00000065534	MYLK	FALSE	FALSE
chr3	123733104	T	G	ENST00000360304	ENSG00000065534	MYLK	FALSE	FALSE
chr3	123733685	A	C	ENST00000360304	ENSG00000065534	MYLK	TRUE	FALSE
chr3	123733685	A	G	ENST00000360304	ENSG00000065534	MYLK	FALSE	FALSE
chr3	123733685	A	T	ENST00000360304	ENSG00000065534	MYLK	TRUE	FALSE
chr3	123733686	C	A	ENST00000360304	ENSG00000065534	MYLK	TRUE	FALSE
chr3	123733686	C	G	ENST00000360304	ENSG00000065534	MYLK	TRUE	FALSE
chr3	123733686	C	T	ENST00000360304	ENSG00000065534	MYLK	TRUE	FALSE
chr3	123733690	C	A	ENST00000360304	ENSG00000065534	MYLK	TRUE	TRUE
chr3	123733691	A	T	ENST00000360304	ENSG00000065534	MYLK	TRUE	TRUE
chr3	123733696	T	A	ENST00000360304	ENSG00000065534	MYLK	TRUE	TRUE
chr3	123733702	T	A	ENST00000360304	ENSG00000065534	MYLK	TRUE	TRUE
chr3	123733711	G	A	ENST00000360304	ENSG00000065534	MYLK	TRUE	TRUE
chr3	123733717	C	A	ENST00000360304	ENSG00000065534	MYLK	TRUE	TRUE
chr3	123733720	T	A	ENST00000360304	ENSG00000065534	MYLK	TRUE	TRUE
chr3	123733726	C	A	ENST00000360304	ENSG00000065534	MYLK	TRUE	TRUE
chr3	123733729	G	A	ENST00000360304	ENSG00000065534	MYLK	TRUE	TRUE
chr3	123733735	G	A	ENST00000360304	ENSG00000065534	MYLK	TRUE	TRUE
chr3	123733741	T	A	ENST00000360304	ENSG00000065534	MYLK	TRUE	TRUE
chr3	123733747	C	A	ENST00000360304	ENSG00000065534	MYLK	TRUE	TRUE
chr3	123733753	T	A	ENST00000360304	ENSG00000065534	MYLK	TRUE	TRUE
chr3	123733764	G	C	ENST00000360304	ENSG00000065534	MYLK	TRUE	TRUE
chr3	123733764	G	T	ENST00000360304	ENSG00000065534	MYLK	TRUE	TRUE
chr3	123733774	G	A	ENST00000360304	ENSG00000065534	MYLK	TRUE	TRUE
chr3	123733780	C	A	ENST00000360304	ENSG00000065534	MYLK	TRUE	TRUE
chr3	123733792	T	A	ENST00000360304	ENSG00000065534	MYLK	TRUE	TRUE
chr3	123733807	T	A	ENST00000360304	ENSG00000065534	MYLK	TRUE	TRUE
chr3	123733822	G	A	ENST00000360304	ENSG00000065534	MYLK	TRUE	TRUE
chr3	123733840	G	A	ENST00000360304	ENSG00000065534	MYLK	TRUE	TRUE
chr3	123733882	T	A	ENST00000360304	ENSG00000065534	MYLK	TRUE	TRUE
chr3	123733888	C	A	ENST00000360304	ENSG00000065534	MYLK	TRUE	TRUE
chr3	123733891	C	A	ENST00000360304	ENSG00000065534	MYLK	TRUE	TRUE
chr3	123733894	C	A	ENST00000360304	ENSG00000065534	MYLK	TRUE	TRUE
chr3	123733902	G	C	ENST00000360304	ENSG00000065534	MYLK	TRUE	TRUE
chr3	123733902	G	T	ENST00000360304	ENSG00000065534	MYLK	TRUE	TRUE
chr3	123733927	T	A	ENST00000360304	ENSG00000065534	MYLK	TRUE	TRUE
chr3	123733933	C	A	ENST00000360304	ENSG00000065534	MYLK	TRUE	TRUE
chr3	123733939	G	A	ENST00000360304	ENSG00000065534	MYLK	TRUE	TRUE
chr3	123733945	T	A	ENST00000360304	ENSG00000065534	MYLK	TRUE	TRUE
chr3	123733954	G	A	ENST00000360304	ENSG00000065534	MYLK	TRUE	TRUE
chr3	123733978	T	A	ENST00000360304	ENSG00000065534	MYLK	TRUE	TRUE
chr3	123733981	G	A	ENST00000360304	ENSG00000065534	MYLK	TRUE	TRUE
chr3	123733996	G	A	ENST00000360304	ENSG00000065534	MYLK	TRUE	TRUE
chr3	123734008	T	A	ENST00000360304	ENSG00000065534	MYLK	TRUE	TRUE
chr3	123734013	G	T	ENST00000360304	ENSG00000065534	MYLK	TRUE	TRUE
chr3	123734020	T	A	ENST00000360304	ENSG00000065534	MYLK	TRUE	TRUE
chr3	123734021	G	T	ENST00000360304	ENSG00000065534	MYLK	TRUE	TRUE
chr3	123734025	G	C	ENST00000360304	ENSG00000065534	MYLK	TRUE	TRUE
chr3	123734025	G	T	ENST00000360304	ENSG00000065534	MYLK	TRUE	TRUE
chr3	123734029	C	A	ENST00000360304	ENSG00000065534	MYLK	TRUE	TRUE
chr3	123734035	T	A	ENST00000360304	ENSG00000065534	MYLK	TRUE	TRUE
chr3	123734041	C	A	ENST00000360304	ENSG00000065534	MYLK	TRUE	TRUE
chr3	123734053	G	A	ENST00000360304	ENSG00000065534	MYLK	TRUE	TRUE
chr3	123734059	G	A	ENST00000360304	ENSG00000065534	MYLK	TRUE	TRUE
chr3	123734072	C	T	ENST00000360304	ENSG00000065534	MYLK	TRUE	TRUE
chr3	123734073	C	T	ENST00000360304	ENSG00000065534	MYLK	TRUE	TRUE
chr3	123734092	T	A	ENST00000360304	ENSG00000065534	MYLK	TRUE	TRUE
chr3	123734095	G	A	ENST00000360304	ENSG00000065534	MYLK	TRUE	TRUE
chr3	123734105	G	T	ENST00000360304	ENSG00000065534	MYLK	TRUE	TRUE
chr3	123734113	T	A	ENST00000360304	ENSG00000065534	MYLK	TRUE	TRUE
chr3	123734119	T	A	ENST00000360304	ENSG00000065534	MYLK	TRUE	TRUE
chr3	123734131	C	A	ENST00000360304	ENSG00000065534	MYLK	TRUE	TRUE
chr3	123734146	T	A	ENST00000360304	ENSG00000065534	MYLK	TRUE	TRUE
chr3	123734148	G	T	ENST00000360304	ENSG00000065534	MYLK	TRUE	TRUE
chr3	123734152	C	A	ENST00000360304	ENSG00000065534	MYLK	TRUE	TRUE
chr3	123734155	T	A	ENST00000360304	ENSG00000065534	MYLK	TRUE	TRUE
chr3	123734157	G	C	ENST00000360304	ENSG00000065534	MYLK	TRUE	TRUE
chr3	123734157	G	T	ENST00000360304	ENSG00000065534	MYLK	TRUE	TRUE
chr3	123734176	C	A	ENST00000360304	ENSG00000065534	MYLK
chr3	123734179	T	A	ENST00000360304	ENSG00000065534	MYLK
chr3	123734190	G	C	ENST00000360304	ENSG00000065534	MYLK
chr3	123734190	G	T	ENST00000360304	ENSG00000065534	MYLK
chr3	123734203	T	A	ENST00000360304	ENSG00000065534	MYLK
chr3	123734209	C	A	ENST00000360304	ENSG00000065534	MYLK
chr3	123734212	T	A	ENST00000360304	ENSG00000065534	MYLK
chr3	123734220	G	C	ENST00000360304	ENSG00000065534	MYLK
chr3	123734220	G	T	ENST00000360304	ENSG00000065534	MYLK
chr3	123734223	C	A	ENST00000360304	ENSG00000065534	MYLK	TRUE	FALSE
chr3	123734223	C	G	ENST00000360304	ENSG00000065534	MYLK	TRUE	FALSE
chr3	123734223	C	T	ENST00000360304	ENSG00000065534	MYLK	TRUE	FALSE
chr3	123734224	T	A	ENST00000360304	ENSG00000065534	MYLK	TRUE	FALSE
chr3	123734224	T	C	ENST00000360304	ENSG00000065534	MYLK	TRUE	FALSE
chr3	123734224	T	G	ENST00000360304	ENSG00000065534	MYLK	TRUE	FALSE
chr3	123735396	A	C	ENST00000360304	ENSG00000065534	MYLK	FALSE	FALSE
chr3	123735396	A	G	ENST00000360304	ENSG00000065534	MYLK	FALSE	FALSE
chr3	123735396	A	T	ENST00000360304	ENSG00000065534	MYLK	FALSE	FALSE
chr3	123735397	C	A	ENST00000360304	ENSG00000065534	MYLK	FALSE	FALSE
chr3	123735397	C	G	ENST00000360304	ENSG00000065534	MYLK	FALSE	FALSE
chr3	123735397	C	T	ENST00000360304	ENSG00000065534	MYLK	FALSE	FALSE
chr3	123735413	A	T	ENST00000360304	ENSG00000065534	MYLK	TRUE	TRUE
chr3	123735417	C	A	ENST00000360304	ENSG00000065534	MYLK	FALSE	FALSE
chr3	123735417	C	G	ENST00000360304	ENSG00000065534	MYLK	FALSE	FALSE
chr3	123735417	C	T	ENST00000360304	ENSG00000065534	MYLK	FALSE	FALSE
chr3	123735418	T	A	ENST00000360304	ENSG00000065534	MYLK	FALSE	FALSE
chr3	123735418	T	C	ENST00000360304	ENSG00000065534	MYLK	FALSE	FALSE
chr3	123735418	T	G	ENST00000360304	ENSG00000065534	MYLK	FALSE	FALSE
chr3	123737376	A	C	ENST00000360304	ENSG00000065534	MYLK	TRUE	FALSE
chr3	123737376	A	G	ENST00000360304	ENSG00000065534	MYLK	TRUE	FALSE
chr3	123737376	A	T	ENST00000360304	ENSG00000065534	MYLK	TRUE	FALSE
chr3	123737377	C	A	ENST00000360304	ENSG00000065534	MYLK	TRUE	FALSE
chr3	123737377	C	G	ENST00000360304	ENSG00000065534	MYLK	TRUE	FALSE
chr3	123737377	C	T	ENST00000360304	ENSG00000065534	MYLK	TRUE	FALSE
chr3	123737381	G	A	ENST00000360304	ENSG00000065534	MYLK	TRUE	TRUE
chr3	123737393	C	A	ENST00000360304	ENSG00000065534	MYLK	TRUE	TRUE
chr3	123737398	G	C	ENST00000360304	ENSG00000065534	MYLK	TRUE	TRUE
chr3	123737398	G	T	ENST00000360304	ENSG00000065534	MYLK	TRUE	TRUE
chr3	123737404	G	T	ENST00000360304	ENSG00000065534	MYLK	TRUE	TRUE
chr3	123737411	T	A	ENST00000360304	ENSG00000065534	MYLK	TRUE	TRUE
chr3	123737416	G	T	ENST00000360304	ENSG00000065534	MYLK	TRUE	TRUE
chr3	123737433	G	T	ENST00000360304	ENSG00000065534	MYLK	TRUE	TRUE
chr3	123737439	G	C	ENST00000360304	ENSG00000065534	MYLK	TRUE	TRUE
chr3	123737439	G	T	ENST00000360304	ENSG00000065534	MYLK	TRUE	TRUE
chr3	123737447	C	A	ENST00000360304	ENSG00000065534	MYLK	TRUE	TRUE
chr3	123737459	G	A	ENST00000360304	ENSG00000065534	MYLK	TRUE	TRUE
chr3	123737468	C	A	ENST00000360304	ENSG00000065534	MYLK	TRUE	TRUE
chr3	123737477	C	A	ENST00000360304	ENSG00000065534	MYLK	TRUE	TRUE
chr3	123737486	G	A	ENST00000360304	ENSG00000065534	MYLK	TRUE	TRUE
chr3	123737498	T	A	ENST00000360304	ENSG00000065534	MYLK	TRUE	TRUE
chr3	123737501	C	A	ENST00000360304	ENSG00000065534	MYLK	TRUE	TRUE
chr3	123737528	G	A	ENST00000360304	ENSG00000065534	MYLK	TRUE	TRUE
chr3	123737543	C	A	ENST00000360304	ENSG00000065534	MYLK	TRUE	TRUE
chr3	123737544	C	A	ENST00000360304	ENSG00000065534	MYLK	TRUE	FALSE
chr3	123737544	C	G	ENST00000360304	ENSG00000065534	MYLK	TRUE	FALSE
chr3	123737544	C	T	ENST00000360304	ENSG00000065534	MYLK	TRUE	FALSE
chr3	123737545	T	A	ENST00000360304	ENSG00000065534	MYLK	TRUE	FALSE
chr3	123737545	T	C	ENST00000360304	ENSG00000065534	MYLK	TRUE	FALSE
chr3	123737545	T	G	ENST00000360304	ENSG00000065534	MYLK	TRUE	FALSE
chr3	123738895	A	C	ENST00000360304	ENSG00000065534	MYLK	TRUE	FALSE
chr3	123738895	A	G	ENST00000360304	ENSG00000065534	MYLK	TRUE	FALSE
chr3	123738895	A	T	ENST00000360304	ENSG00000065534	MYLK	TRUE	FALSE
chr3	123738896	C	A	ENST00000360304	ENSG00000065534	MYLK	TRUE	FALSE
chr3	123738896	C	G	ENST00000360304	ENSG00000065534	MYLK	TRUE	FALSE
chr3	123738896	C	T	ENST00000360304	ENSG00000065534	MYLK	TRUE	FALSE
chr3	123738899	T	A	ENST00000360304	ENSG00000065534	MYLK	TRUE	TRUE
chr3	123738903	C	T	ENST00000360304	ENSG00000065534	MYLK	TRUE	TRUE
chr3	123738904	C	T	ENST00000360304	ENSG00000065534	MYLK	TRUE	TRUE
chr3	123738914	G	A	ENST00000360304	ENSG00000065534	MYLK	TRUE	TRUE
chr3	123738920	G	A	ENST00000360304	ENSG00000065534	MYLK	TRUE	TRUE
chr3	123738938	T	A	ENST00000360304	ENSG00000065534	MYLK	TRUE	TRUE
chr3	123738939	G	T	ENST00000360304	ENSG00000065534	MYLK	TRUE	TRUE
chr3	123738950	G	A	ENST00000360304	ENSG00000065534	MYLK	TRUE	TRUE
chr3	123738953	C	A	ENST00000360304	ENSG00000065534	MYLK	TRUE	TRUE
chr3	123738959	G	A	ENST00000360304	ENSG00000065534	MYLK	TRUE	TRUE
chr3	123738962	C	A	ENST00000360304	ENSG00000065534	MYLK	TRUE	TRUE
chr3	123738965	C	A	ENST00000360304	ENSG00000065534	MYLK	TRUE	TRUE
chr3	123738968	T	A	ENST00000360304	ENSG00000065534	MYLK	TRUE	TRUE
chr3	123738980	G	A	ENST00000360304	ENSG00000065534	MYLK	TRUE	TRUE
chr3	123738989	T	A	ENST00000360304	ENSG00000065534	MYLK	TRUE	TRUE
chr3	123739001	T	A	ENST00000360304	ENSG00000065534	MYLK	TRUE	TRUE
chr3	123739008	G	T	ENST00000360304	ENSG00000065534	MYLK	TRUE	TRUE
chr3	123739013	C	A	ENST00000360304	ENSG00000065534	MYLK	TRUE	TRUE
chr3	123739017	C	T	ENST00000360304	ENSG00000065534	MYLK	TRUE	TRUE
chr3	123739018	C	T	ENST00000360304	ENSG00000065534	MYLK	TRUE	TRUE
chr3	123739037	C	A	ENST00000360304	ENSG00000065534	MYLK	TRUE	TRUE
chr3	123739051	G	C	ENST00000360304	ENSG00000065534	MYLK	TRUE	TRUE
chr3	123739051	G	T	ENST00000360304	ENSG00000065534	MYLK	TRUE	TRUE
chr3	123739058	T	A	ENST00000360304	ENSG00000065534	MYLK	TRUE	TRUE
chr3	123739063	C	A	ENST00000360304	ENSG00000065534	MYLK	TRUE	FALSE
chr3	123739063	C	G	ENST00000360304	ENSG00000065534	MYLK	TRUE	FALSE
chr3	123739063	C	T	ENST00000360304	ENSG00000065534	MYLK	TRUE	FALSE
chr3	123739064	T	A	ENST00000360304	ENSG00000065534	MYLK	TRUE	FALSE
chr3	123739064	T	C	ENST00000360304	ENSG00000065534	MYLK	TRUE	FALSE
chr3	123739064	T	G	ENST00000360304	ENSG00000065534	MYLK	TRUE	FALSE
chr3	123739951	A	C	ENST00000360304	ENSG00000065534	MYLK	TRUE	FALSE
chr3	123739951	A	G	ENST00000360304	ENSG00000065534	MYLK	TRUE	FALSE
chr3	123739951	A	T	ENST00000360304	ENSG00000065534	MYLK	TRUE	FALSE
chr3	123739952	C	A	ENST00000360304	ENSG00000065534	MYLK	TRUE	FALSE
chr3	123739952	C	G	ENST00000360304	ENSG00000065534	MYLK	TRUE	FALSE
chr3	123739952	C	T	ENST00000360304	ENSG00000065534	MYLK	TRUE	FALSE
chr3	123739956	A	C	ENST00000360304	ENSG00000065534	MYLK	TRUE	TRUE
chr3	123739956	A	T	ENST00000360304	ENSG00000065534	MYLK	TRUE	TRUE
chr3	123739963	T	A	ENST00000360304	ENSG00000065534	MYLK	TRUE	TRUE
chr3	123739978	G	A	ENST00000360304	ENSG00000065534	MYLK	TRUE	TRUE
chr3	123739987	G	A	ENST00000360304	ENSG00000065534	MYLK	TRUE	TRUE
chr3	123739990	T	A	ENST00000360304	ENSG00000065534	MYLK	TRUE	TRUE
chr3	123740002	C	A	ENST00000360304	ENSG00000065534	MYLK	TRUE	FALSE
chr3	123740002	C	G	ENST00000360304	ENSG00000065534	MYLK	TRUE	FALSE
chr3	123740002	C	T	ENST00000360304	ENSG00000065534	MYLK	TRUE	FALSE
chr3	123740003	T	A	ENST00000360304	ENSG00000065534	MYLK	TRUE	FALSE
chr3	123740003	T	C	ENST00000360304	ENSG00000065534	MYLK	TRUE	FALSE
chr3	123740003	T	G	ENST00000360304	ENSG00000065534	MYLK	TRUE	FALSE
chr3	123752329	A	C	ENST00000360304	ENSG00000065534	MYLK	TRUE	FALSE
chr3	123752329	A	G	ENST00000360304	ENSG00000065534	MYLK	TRUE	FALSE
chr3	123752329	A	T	ENST00000360304	ENSG00000065534	MYLK	TRUE	FALSE
chr3	123752330	C	A	ENST00000360304	ENSG00000065534	MYLK	TRUE	FALSE
chr3	123752330	C	G	ENST00000360304	ENSG00000065534	MYLK	TRUE	FALSE
chr3	123752330	C	T	ENST00000360304	ENSG00000065534	MYLK	TRUE	FALSE
chr3	123752331	C	A	ENST00000360304	ENSG00000065534	MYLK	TRUE	TRUE
chr3	123752334	C	A	ENST00000360304	ENSG00000065534	MYLK	TRUE	TRUE
chr3	123752342	A	T	ENST00000360304	ENSG00000065534	MYLK	TRUE	TRUE
chr3	123752346	C	A	ENST00000360304	ENSG00000065534	MYLK	TRUE	TRUE
chr3	123752358	G	A	ENST00000360304	ENSG00000065534	MYLK	TRUE	TRUE
chr3	123752385	C	A	ENST00000360304	ENSG00000065534	MYLK	TRUE	TRUE
chr3	123752386	A	T	ENST00000360304	ENSG00000065534	MYLK	TRUE	TRUE
chr3	123752392	A	C	ENST00000360304	ENSG00000065534	MYLK	TRUE	TRUE
chr3	123752392	A	T	ENST00000360304	ENSG00000065534	MYLK	TRUE	TRUE
chr3	123752397	T	A	ENST00000360304	ENSG00000065534	MYLK	TRUE	TRUE
chr3	123752400	C	A	ENST00000360304	ENSG00000065534	MYLK	TRUE	TRUE
chr3	123752409	C	A	ENST00000360304	ENSG00000065534	MYLK	TRUE	TRUE
chr3	123752412	C	A	ENST00000360304	ENSG00000065534	MYLK	TRUE	TRUE
chr3	123752455	G	T	ENST00000360304	ENSG00000065534	MYLK	TRUE	TRUE
chr3	123752493	G	A	ENST00000360304	ENSG00000065534	MYLK	TRUE	TRUE
chr3	123752502	T	A	ENST00000360304	ENSG00000065534	MYLK	TRUE	TRUE
chr3	123752506	C	T	ENST00000360304	ENSG00000065534	MYLK	TRUE	TRUE
chr3	123752507	C	T	ENST00000360304	ENSG00000065534	MYLK	TRUE	TRUE
chr3	123752517	G	A	ENST00000360304	ENSG00000065534	MYLK	TRUE	TRUE
chr3	123752523	C	A	ENST00000360304	ENSG00000065534	MYLK	TRUE	TRUE
chr3	123752527	G	C	ENST00000360304	ENSG00000065534	MYLK	TRUE	TRUE
chr3	123752527	G	T	ENST00000360304	ENSG00000065534	MYLK	TRUE	TRUE
chr3	123752539	C	A	ENST00000360304	ENSG00000065534	MYLK	TRUE	FALSE
chr3	123752539	C	G	ENST00000360304	ENSG00000065534	MYLK	TRUE	FALSE
chr3	123752539	C	T	ENST00000360304	ENSG00000065534	MYLK	TRUE	FALSE
chr3	123752540	T	A	ENST00000360304	ENSG00000065534	MYLK	TRUE	FALSE
chr3	123752540	T	C	ENST00000360304	ENSG00000065534	MYLK	TRUE	FALSE
chr3	123752540	T	G	ENST00000360304	ENSG00000065534	MYLK	TRUE	FALSE
chr3	123793675	A	C	ENST00000360304	ENSG00000065534	MYLK	TRUE	FALSE
chr3	123793675	A	G	ENST00000360304	ENSG00000065534	MYLK	TRUE	FALSE
chr3	123793675	A	T	ENST00000360304	ENSG00000065534	MYLK	TRUE	FALSE
chr3	123793676	C	A	ENST00000360304	ENSG00000065534	MYLK	TRUE	FALSE
chr3	123793676	C	G	ENST00000360304	ENSG00000065534	MYLK	TRUE	FALSE
chr3	123793676	C	T	ENST00000360304	ENSG00000065534	MYLK	TRUE	FALSE
chr3	123793685	C	A	ENST00000360304	ENSG00000065534	MYLK	TRUE	TRUE
chr3	123793691	T	A	ENST00000360304	ENSG00000065534	MYLK	TRUE	TRUE
chr3	123793703	C	A	ENST00000360304	ENSG00000065534	MYLK	TRUE	TRUE
chr3	123793706	C	A	ENST00000360304	ENSG00000065534	MYLK	TRUE	TRUE
chr3	123793709	T	A	ENST00000360304	ENSG00000065534	MYLK	TRUE	TRUE
chr3	123793713	G	T	ENST00000360304	ENSG00000065534	MYLK	TRUE	TRUE
chr3	123793732	A	T	ENST00000360304	ENSG00000065534	MYLK	TRUE	TRUE
chr3	123793751	C	A	ENST00000360304	ENSG00000065534	MYLK	TRUE	TRUE
chr3	123793775	T	A	ENST00000360304	ENSG00000065534	MYLK	TRUE	FALSE
chr3	123793777	G	C	ENST00000360304	ENSG00000065534	MYLK	TRUE	FALSE
chr3	123793777	G	T	ENST00000360304	ENSG00000065534	MYLK	TRUE	FALSE
chr3	123793802	T	A	ENST00000360304	ENSG00000065534	MYLK	FALSE	FALSE
chr3	123793813	G	C	ENST00000360304	ENSG00000065534	MYLK	FALSE	FALSE
chr3	123793813	G	T	ENST00000360304	ENSG00000065534	MYLK	FALSE	FALSE
chr3	123793816	G	T	ENST00000360304	ENSG00000065534	MYLK	FALSE	FALSE
chr3	123793829	T	A	ENST00000360304	ENSG00000065534	MYLK	FALSE	FALSE
chr3	123793845	C	A	ENST00000360304	ENSG00000065534	MYLK	TRUE	FALSE
chr3	123793845	C	G	ENST00000360304	ENSG00000065534	MYLK	TRUE	FALSE
chr3	123793845	C	T	ENST00000360304	ENSG00000065534	MYLK	TRUE	FALSE
chr3	123793846	T	A	ENST00000360304	ENSG00000065534	MYLK	TRUE	FALSE
chr3	123793846	T	C	ENST00000360304	ENSG00000065534	MYLK	TRUE	FALSE
chr3	123793846	T	G	ENST00000360304	ENSG00000065534	MYLK	TRUE	FALSE
chr3	123831546	A	C	ENST00000360304	ENSG00000065534	MYLK	TRUE	FALSE
chr3	123831546	A	G	ENST00000360304	ENSG00000065534	MYLK	TRUE	FALSE
chr3	123831546	A	T	ENST00000360304	ENSG00000065534	MYLK	TRUE	FALSE
chr3	123831547	C	A	ENST00000360304	ENSG00000065534	MYLK	TRUE	FALSE
chr3	123831547	C	G	ENST00000360304	ENSG00000065534	MYLK	TRUE	FALSE
chr3	123831547	C	T	ENST00000360304	ENSG00000065534	MYLK	TRUE	FALSE
chr3	123831671	C	A	ENST00000360304	ENSG00000065534	MYLK	TRUE	FALSE
chr3	123831671	C	G	ENST00000360304	ENSG00000065534	MYLK	TRUE	FALSE
chr3	123831671	C	T	ENST00000360304	ENSG00000065534	MYLK	TRUE	FALSE
chr3	123831672	T	A	ENST00000360304	ENSG00000065534	MYLK	TRUE	FALSE
chr3	123831672	T	C	ENST00000360304	ENSG00000065534	MYLK	TRUE	FALSE
chr3	123831672	T	G	ENST00000360304	ENSG00000065534	MYLK	TRUE	FALSE
chr3	123876557	A	C	ENST00000360304	ENSG00000065534	MYLK	TRUE	FALSE
chr3	123876557	A	G	ENST00000360304	ENSG00000065534	MYLK	TRUE	FALSE
chr3	123876557	A	T	ENST00000360304	ENSG00000065534	MYLK	TRUE	FALSE
chr3	123876558	C	A	ENST00000360304	ENSG00000065534	MYLK	TRUE	FALSE
chr3	123876558	C	G	ENST00000360304	ENSG00000065534	MYLK	TRUE	FALSE
chr3	123876558	C	T	ENST00000360304	ENSG00000065534	MYLK	TRUE	FALSE
chr3	123876618	C	A	ENST00000360304	ENSG00000065534	MYLK	TRUE	FALSE
chr3	123876618	C	G	ENST00000360304	ENSG00000065534	MYLK	TRUE	FALSE
chr3	123876618	C	T	ENST00000360304	ENSG00000065534	MYLK	TRUE	FALSE
chr3	123876619	T	A	ENST00000360304	ENSG00000065534	MYLK	TRUE	FALSE
chr3	123876619	T	C	ENST00000360304	ENSG00000065534	MYLK	TRUE	FALSE
chr3	123876619	T	G	ENST00000360304	ENSG00000065534	MYLK	TRUE	FALSE
chr3	123884204	A	C	ENST00000360304	ENSG00000065534	MYLK	TRUE	FALSE
chr3	123884204	A	G	ENST00000360304	ENSG00000065534	MYLK	TRUE	FALSE
chr3	123884204	A	T	ENST00000360304	ENSG00000065534	MYLK	TRUE	FALSE
chr3	123884205	C	A	ENST00000360304	ENSG00000065534	MYLK	TRUE	FALSE
chr3	123884205	C	G	ENST00000360304	ENSG00000065534	MYLK	TRUE	FALSE
chr3	123884205	C	T	ENST00000360304	ENSG00000065534	MYLK	TRUE	FALSE
chr3	123914784	T	A	ENST00000409697	ENSG00000175455	CCDC14	FALSE	FALSE
chr3	123914787	C	A	ENST00000409697	ENSG00000175455	CCDC14	FALSE	FALSE
chr3	123914804	A	C	ENST00000409697	ENSG00000175455	CCDC14	FALSE	FALSE
chr3	123914804	A	T	ENST00000409697	ENSG00000175455	CCDC14	FALSE	FALSE
chr3	123914811	T	A	ENST00000409697	ENSG00000175455	CCDC14	FALSE	FALSE
chr3	123914814	G	A	ENST00000409697	ENSG00000175455	CCDC14	FALSE	FALSE
chr3	123914820	T	A	ENST00000409697	ENSG00000175455	CCDC14	FALSE	FALSE
chr3	123914837	A	C	ENST00000409697	ENSG00000175455	CCDC14	FALSE	FALSE
chr3	123914837	A	T	ENST00000409697	ENSG00000175455	CCDC14	FALSE	FALSE
chr3	123914856	T	A	ENST00000409697	ENSG00000175455	CCDC14	FALSE	FALSE
chr3	123914865	G	A	ENST00000409697	ENSG00000175455	CCDC14	FALSE	FALSE
chr3	123914868	C	A	ENST00000409697	ENSG00000175455	CCDC14	FALSE	FALSE
chr3	123914888	G	C	ENST00000409697	ENSG00000175455	CCDC14	FALSE	FALSE
chr3	123914888	G	T	ENST00000409697	ENSG00000175455	CCDC14	FALSE	FALSE
chr3	123914894	G	T	ENST00000409697	ENSG00000175455	CCDC14	FALSE	FALSE
chr3	123914905	C	T	ENST00000409697	ENSG00000175455	CCDC14	FALSE	FALSE
chr3	123914906	C	T	ENST00000409697	ENSG00000175455	CCDC14	FALSE	FALSE
chr3	123914918	A	T	ENST00000409697	ENSG00000175455	CCDC14	FALSE	FALSE
chr3	123914944	A	T	ENST00000409697	ENSG00000175455	CCDC14	FALSE	FALSE
chr3	123914961	T	A	ENST00000409697	ENSG00000175455	CCDC14	FALSE	FALSE
chr3	123914967	G	A	ENST00000409697	ENSG00000175455	CCDC14	FALSE	FALSE
chr3	123914983	A	T	ENST00000409697	ENSG00000175455	CCDC14	FALSE	FALSE
chr3	123914990	G	C	ENST00000409697	ENSG00000175455	CCDC14	FALSE	FALSE
chr3	123914990	G	T	ENST00000409697	ENSG00000175455	CCDC14	FALSE	FALSE
chr3	123915001	A	T	ENST00000409697	ENSG00000175455	CCDC14	FALSE	FALSE
chr3	123915012	G	A	ENST00000409697	ENSG00000175455	CCDC14	FALSE	FALSE
chr3	123915015	C	A	ENST00000409697	ENSG00000175455	CCDC14	FALSE	FALSE
chr3	123915018	C	A	ENST00000409697	ENSG00000175455	CCDC14	FALSE	FALSE
chr3	123915024	C	A	ENST00000409697	ENSG00000175455	CCDC14	FALSE	FALSE
chr3	123915027	T	A	ENST00000409697	ENSG00000175455	CCDC14	FALSE	FALSE
chr3	123915045	T	A	ENST00000409697	ENSG00000175455	CCDC14	FALSE	FALSE
chr3	123915057	C	A	ENST00000409697	ENSG00000175455	CCDC14	FALSE	FALSE
chr3	123915060	T	A	ENST00000409697	ENSG00000175455	CCDC14	FALSE	FALSE
chr3	123915066	T	A	ENST00000409697	ENSG00000175455	CCDC14	FALSE	FALSE
chr3	123915069	T	A	ENST00000409697	ENSG00000175455	CCDC14	FALSE	FALSE
chr3	123915078	G	A	ENST00000409697	ENSG00000175455	CCDC14	FALSE	FALSE
chr3	123915087	T	A	ENST00000409697	ENSG00000175455	CCDC14	FALSE	FALSE
chr3	123915102	T	A	ENST00000409697	ENSG00000175455	CCDC14	FALSE	FALSE
chr3	123915111	T	A	ENST00000409697	ENSG00000175455	CCDC14	FALSE	FALSE
chr3	123915114	C	A	ENST00000409697	ENSG00000175455	CCDC14	FALSE	FALSE
chr3	123915126	C	A	ENST00000409697	ENSG00000175455	CCDC14	FALSE	FALSE
chr3	123915132	C	A	ENST00000409697	ENSG00000175455	CCDC14	FALSE	FALSE
chr3	123915135	T	A	ENST00000409697	ENSG00000175455	CCDC14	FALSE	FALSE
chr3	123915140	G	C	ENST00000409697	ENSG00000175455	CCDC14	FALSE	FALSE
chr3	123915140	G	T	ENST00000409697	ENSG00000175455	CCDC14	FALSE	FALSE
chr3	123915148	A	T	ENST00000409697	ENSG00000175455	CCDC14	FALSE	FALSE
chr3	123915163	A	T	ENST00000409697	ENSG00000175455	CCDC14	FALSE	FALSE
chr3	123915171	T	A	ENST00000409697	ENSG00000175455	CCDC14	FALSE	FALSE
chr3	123915177	C	A	ENST00000409697	ENSG00000175455	CCDC14	FALSE	FALSE
chr3	123915180	T	A	ENST00000409697	ENSG00000175455	CCDC14	FALSE	FALSE
chr3	123915183	C	A	ENST00000409697	ENSG00000175455	CCDC14	FALSE	FALSE
chr3	123915198	C	A	ENST00000409697	ENSG00000175455	CCDC14	FALSE	FALSE
chr3	123915216	G	A	ENST00000409697	ENSG00000175455	CCDC14	FALSE	FALSE
chr3	123915231	T	A	ENST00000409697	ENSG00000175455	CCDC14	FALSE	FALSE
chr3	123915237	G	A	ENST00000409697	ENSG00000175455	CCDC14	FALSE	FALSE
chr3	123915243	G	A	ENST00000409697	ENSG00000175455	CCDC14	FALSE	FALSE
chr3	123915255	T	A	ENST00000409697	ENSG00000175455	CCDC14	FALSE	FALSE
chr3	123915258	T	A	ENST00000409697	ENSG00000175455	CCDC14	FALSE	FALSE
chr3	123915269	G	C	ENST00000409697	ENSG00000175455	CCDC14	FALSE	FALSE
chr3	123915269	G	T	ENST00000409697	ENSG00000175455	CCDC14	FALSE	FALSE
chr3	123915273	T	A	ENST00000409697	ENSG00000175455	CCDC14	FALSE	FALSE
chr3	123915276	T	A	ENST00000409697	ENSG00000175455	CCDC14	FALSE	FALSE
chr3	123915279	C	A	ENST00000409697	ENSG00000175455	CCDC14	FALSE	FALSE
chr3	123915291	T	A	ENST00000409697	ENSG00000175455	CCDC14	FALSE	FALSE
chr3	123915304	G	C	ENST00000409697	ENSG00000175455	CCDC14	FALSE	FALSE
chr3	123915304	G	T	ENST00000409697	ENSG00000175455	CCDC14	FALSE	FALSE
chr3	123915320	A	T	ENST00000409697	ENSG00000175455	CCDC14	FALSE	FALSE
chr3	123915330	C	A	ENST00000409697	ENSG00000175455	CCDC14	FALSE	FALSE
chr3	123915336	C	A	ENST00000409697	ENSG00000175455	CCDC14	FALSE	FALSE
chr3	123915341	A	C	ENST00000409697	ENSG00000175455	CCDC14	FALSE	FALSE
chr3	123915341	A	T	ENST00000409697	ENSG00000175455	CCDC14	FALSE	FALSE
chr3	123915354	C	A	ENST00000409697	ENSG00000175455	CCDC14	FALSE	FALSE
chr3	123915363	C	A	ENST00000409697	ENSG00000175455	CCDC14	FALSE	FALSE
chr3	123915375	G	A	ENST00000409697	ENSG00000175455	CCDC14	FALSE	FALSE
chr3	123915378	T	A	ENST00000409697	ENSG00000175455	CCDC14	FALSE	FALSE
chr3	123915380	G	C	ENST00000409697	ENSG00000175455	CCDC14	FALSE	FALSE
chr3	123915380	G	T	ENST00000409697	ENSG00000175455	CCDC14	FALSE	FALSE
chr3	123915399	C	A	ENST00000409697	ENSG00000175455	CCDC14	FALSE	FALSE
chr3	123915414	C	A	ENST00000409697	ENSG00000175455	CCDC14	FALSE	FALSE
chr3	123915417	C	A	ENST00000409697	ENSG00000175455	CCDC14	FALSE	FALSE
chr3	123915441	G	A	ENST00000409697	ENSG00000175455	CCDC14	FALSE	FALSE
chr3	123915450	T	A	ENST00000409697	ENSG00000175455	CCDC14	FALSE	FALSE
chr3	123915468	C	A	ENST00000409697	ENSG00000175455	CCDC14	FALSE	FALSE
chr3	123915469	A	C	ENST00000409697	ENSG00000175455	CCDC14	FALSE	FALSE
chr3	123915469	A	T	ENST00000409697	ENSG00000175455	CCDC14	FALSE	FALSE
chr3	123915477	T	A	ENST00000409697	ENSG00000175455	CCDC14	FALSE	FALSE
chr3	123915486	C	A	ENST00000409697	ENSG00000175455	CCDC14	FALSE	FALSE
chr3	123915495	C	A	ENST00000409697	ENSG00000175455	CCDC14	FALSE	FALSE
chr3	123915498	C	A	ENST00000409697	ENSG00000175455	CCDC14	FALSE	FALSE
chr3	123915504	T	A	ENST00000409697	ENSG00000175455	CCDC14	FALSE	FALSE
chr3	123915522	C	A	ENST00000409697	ENSG00000175455	CCDC14	FALSE	FALSE
chr3	123915524	G	C	ENST00000409697	ENSG00000175455	CCDC14	FALSE	FALSE
chr3	123915524	G	T	ENST00000409697	ENSG00000175455	CCDC14	FALSE	FALSE
chr3	123915538	G	C	ENST00000409697	ENSG00000175455	CCDC14	FALSE	FALSE
chr3	123915538	G	T	ENST00000409697	ENSG00000175455	CCDC14	FALSE	FALSE
chr3	123915549	C	A	ENST00000409697	ENSG00000175455	CCDC14	FALSE	FALSE
chr3	123915551	A	C	ENST00000409697	ENSG00000175455	CCDC14	FALSE	FALSE
chr3	123915551	A	T	ENST00000409697	ENSG00000175455	CCDC14	FALSE	FALSE
chr3	123915555	T	A	ENST00000409697	ENSG00000175455	CCDC14	FALSE	FALSE
chr3	123915562	A	C	ENST00000409697	ENSG00000175455	CCDC14	FALSE	FALSE
chr3	123915562	A	T	ENST00000409697	ENSG00000175455	CCDC14	FALSE	FALSE
chr3	123915603	G	A	ENST00000409697	ENSG00000175455	CCDC14	FALSE	FALSE
chr3	123915609	G	A	ENST00000409697	ENSG00000175455	CCDC14	FALSE	FALSE
chr3	123915612	T	A	ENST00000409697	ENSG00000175455	CCDC14	FALSE	FALSE
chr3	123915626	A	T	ENST00000409697	ENSG00000175455	CCDC14	FALSE	FALSE
chr3	123915632	G	C	ENST00000409697	ENSG00000175455	CCDC14	FALSE	FALSE
chr3	123915632	G	T	ENST00000409697	ENSG00000175455	CCDC14	FALSE	FALSE
chr3	123915636	T	A	ENST00000409697	ENSG00000175455	CCDC14	FALSE	FALSE
chr3	123915657	T	A	ENST00000409697	ENSG00000175455	CCDC14	FALSE	FALSE
chr3	123915658	G	T	ENST00000409697	ENSG00000175455	CCDC14	FALSE	FALSE
chr3	123915696	T	A	ENST00000409697	ENSG00000175455	CCDC14	FALSE	FALSE
chr3	123915711	G	A	ENST00000409697	ENSG00000175455	CCDC14	FALSE	FALSE
chr3	123915713	A	C	ENST00000409697	ENSG00000175455	CCDC14	FALSE	FALSE
chr3	123915713	A	T	ENST00000409697	ENSG00000175455	CCDC14	FALSE	FALSE
chr3	123915719	C	A	ENST00000409697	ENSG00000175455	CCDC14	FALSE	FALSE
chr3	123915719	C	G	ENST00000409697	ENSG00000175455	CCDC14	FALSE	FALSE
chr3	123915719	C	T	ENST00000409697	ENSG00000175455	CCDC14	FALSE	FALSE
chr3	123915720	T	A	ENST00000409697	ENSG00000175455	CCDC14	FALSE	FALSE
chr3	123915720	T	C	ENST00000409697	ENSG00000175455	CCDC14	FALSE	FALSE
chr3	123915720	T	G	ENST00000409697	ENSG00000175455	CCDC14	FALSE	FALSE
chr3	123931100	A	C	ENST00000409697	ENSG00000175455	CCDC14	TRUE	FALSE
chr3	123931100	A	G	ENST00000409697	ENSG00000175455	CCDC14	TRUE	FALSE
chr3	123931100	A	T	ENST00000409697	ENSG00000175455	CCDC14	TRUE	FALSE
chr3	123931101	C	A	ENST00000409697	ENSG00000175455	CCDC14	TRUE	FALSE
chr3	123931101	C	G	ENST00000409697	ENSG00000175455	CCDC14	TRUE	FALSE
chr3	123931101	C	T	ENST00000409697	ENSG00000175455	CCDC14	TRUE	FALSE
chr3	123931103	T	A	ENST00000409697	ENSG00000175455	CCDC14	FALSE	FALSE
chr3	123931108	A	C	ENST00000409697	ENSG00000175455	CCDC14	FALSE	FALSE
chr3	123931108	A	T	ENST00000409697	ENSG00000175455	CCDC14	FALSE	FALSE
chr3	123931112	C	A	ENST00000409697	ENSG00000175455	CCDC14	FALSE	FALSE
chr3	123931115	T	A	ENST00000409697	ENSG00000175455	CCDC14	FALSE	FALSE
chr3	123931121	G	A	ENST00000409697	ENSG00000175455	CCDC14	FALSE	FALSE
chr3	123931130	C	A	ENST00000409697	ENSG00000175455	CCDC14	FALSE	FALSE
chr3	123931142	G	A	ENST00000409697	ENSG00000175455	CCDC14	FALSE	FALSE
chr3	123931147	A	C	ENST00000409697	ENSG00000175455	CCDC14	FALSE	FALSE
chr3	123931147	A	T	ENST00000409697	ENSG00000175455	CCDC14	FALSE	FALSE
chr3	123931159	A	T	ENST00000409697	ENSG00000175455	CCDC14	TRUE	TRUE
chr3	123931166	G	A	ENST00000409697	ENSG00000175455	CCDC14	TRUE	TRUE
chr3	123931172	C	A	ENST00000409697	ENSG00000175455	CCDC14	TRUE	TRUE
chr3	123931175	T	A	ENST00000409697	ENSG00000175455	CCDC14	TRUE	TRUE
chr3	123931178	C	A	ENST00000409697	ENSG00000175455	CCDC14	TRUE	TRUE
chr3	123931187	C	A	ENST00000409697	ENSG00000175455	CCDC14	TRUE	TRUE
chr3	123931189	A	C	ENST00000409697	ENSG00000175455	CCDC14	TRUE	TRUE
chr3	123931189	A	T	ENST00000409697	ENSG00000175455	CCDC14	TRUE	TRUE
chr3	123931193	T	A	ENST00000409697	ENSG00000175455	CCDC14	TRUE	TRUE
chr3	123931199	G	A	ENST00000409697	ENSG00000175455	CCDC14	TRUE	TRUE
chr3	123931208	T	A	ENST00000409697	ENSG00000175455	CCDC14	TRUE	TRUE
chr3	123931226	C	A	ENST00000409697	ENSG00000175455	CCDC14	TRUE	TRUE
chr3	123931229	C	A	ENST00000409697	ENSG00000175455	CCDC14	TRUE	TRUE
chr3	123931231	A	T	ENST00000409697	ENSG00000175455	CCDC14	TRUE	TRUE
chr3	123931235	C	A	ENST00000409697	ENSG00000175455	CCDC14	TRUE	FALSE
chr3	123931235	C	G	ENST00000409697	ENSG00000175455	CCDC14	TRUE	FALSE
chr3	123931235	C	T	ENST00000409697	ENSG00000175455	CCDC14	TRUE	FALSE
chr3	123931236	T	A	ENST00000409697	ENSG00000175455	CCDC14	TRUE	FALSE
chr3	123931236	T	C	ENST00000409697	ENSG00000175455	CCDC14	TRUE	FALSE
chr3	123931236	T	G	ENST00000409697	ENSG00000175455	CCDC14	TRUE	FALSE
chr3	123931306	A	C	ENST00000409697	ENSG00000175455	CCDC14	FALSE	FALSE
chr3	123931306	A	G	ENST00000409697	ENSG00000175455	CCDC14	FALSE	FALSE
chr3	123931306	A	T	ENST00000409697	ENSG00000175455	CCDC14	FALSE	FALSE
chr3	123931307	C	A	ENST00000409697	ENSG00000175455	CCDC14	FALSE	FALSE
chr3	123931307	C	G	ENST00000409697	ENSG00000175455	CCDC14	FALSE	FALSE
chr3	123931307	C	T	ENST00000409697	ENSG00000175455	CCDC14	FALSE	FALSE
chr3	123931308	C	A	ENST00000409697	ENSG00000175455	CCDC14	TRUE	TRUE
chr3	123931314	T	A	ENST00000409697	ENSG00000175455	CCDC14	TRUE	TRUE
chr3	123931320	T	A	ENST00000409697	ENSG00000175455	CCDC14	TRUE	TRUE
chr3	123931329	C	A	ENST00000409697	ENSG00000175455	CCDC14	TRUE	TRUE
chr3	123931336	A	C	ENST00000409697	ENSG00000175455	CCDC14	TRUE	TRUE
chr3	123931336	A	T	ENST00000409697	ENSG00000175455	CCDC14	TRUE	TRUE
chr3	123931341	G	A	ENST00000409697	ENSG00000175455	CCDC14	TRUE	TRUE
chr3	123931344	G	A	ENST00000409697	ENSG00000175455	CCDC14	TRUE	TRUE
chr3	123931347	T	A	ENST00000409697	ENSG00000175455	CCDC14	TRUE	TRUE
chr3	123931353	C	A	ENST00000409697	ENSG00000175455	CCDC14	TRUE	TRUE
chr3	123931365	G	A	ENST00000409697	ENSG00000175455	CCDC14	TRUE	TRUE
chr3	123931371	T	A	ENST00000409697	ENSG00000175455	CCDC14	TRUE	TRUE
chr3	123931377	T	A	ENST00000409697	ENSG00000175455	CCDC14	TRUE	TRUE
chr3	123931395	T	A	ENST00000409697	ENSG00000175455	CCDC14	TRUE	TRUE
chr3	123931398	T	A	ENST00000409697	ENSG00000175455	CCDC14	TRUE	TRUE
chr3	123931404	C	A	ENST00000409697	ENSG00000175455	CCDC14	TRUE	TRUE
chr3	123931410	T	A	ENST00000409697	ENSG00000175455	CCDC14	TRUE	TRUE
chr3	123931413	G	A	ENST00000409697	ENSG00000175455	CCDC14	TRUE	TRUE
chr3	123931419	C	A	ENST00000409697	ENSG00000175455	CCDC14	TRUE	TRUE
chr3	123931428	T	A	ENST00000409697	ENSG00000175455	CCDC14	TRUE	TRUE
chr3	123931430	A	C	ENST00000409697	ENSG00000175455	CCDC14	TRUE	TRUE
chr3	123931430	A	T	ENST00000409697	ENSG00000175455	CCDC14	TRUE	TRUE
chr3	123931437	C	A	ENST00000409697	ENSG00000175455	CCDC14	TRUE	TRUE
chr3	123931440	C	A	ENST00000409697	ENSG00000175455	CCDC14	TRUE	TRUE
chr3	123931446	T	A	ENST00000409697	ENSG00000175455	CCDC14	TRUE	TRUE
chr3	123931452	G	A	ENST00000409697	ENSG00000175455	CCDC14	TRUE	TRUE
chr3	123931457	A	C	ENST00000409697	ENSG00000175455	CCDC14	TRUE	TRUE
chr3	123931457	A	T	ENST00000409697	ENSG00000175455	CCDC14	TRUE	TRUE
chr3	123931461	C	A	ENST00000409697	ENSG00000175455	CCDC14	TRUE	TRUE
chr3	123931464	G	A	ENST00000409697	ENSG00000175455	CCDC14	TRUE	TRUE
chr3	123931470	T	A	ENST00000409697	ENSG00000175455	CCDC14	TRUE	TRUE
chr3	123931475	G	C	ENST00000409697	ENSG00000175455	CCDC14	TRUE	TRUE
chr3	123931475	G	T	ENST00000409697	ENSG00000175455	CCDC14	TRUE	TRUE
chr3	123931479	C	A	ENST00000409697	ENSG00000175455	CCDC14	TRUE	TRUE
chr3	123931482	C	A	ENST00000409697	ENSG00000175455	CCDC14	TRUE	TRUE
chr3	123931484	A	T	ENST00000409697	ENSG00000175455	CCDC14	TRUE	TRUE
chr3	123931488	G	A	ENST00000409697	ENSG00000175455	CCDC14	TRUE	TRUE
chr3	123931494	G	A	ENST00000409697	ENSG00000175455	CCDC14	TRUE	TRUE
chr3	123931499	G	C	ENST00000409697	ENSG00000175455	CCDC14	TRUE	TRUE
chr3	123931499	G	T	ENST00000409697	ENSG00000175455	CCDC14	TRUE	TRUE
chr3	123931508	A	T	ENST00000409697	ENSG00000175455	CCDC14
chr3	123931511	G	C	ENST00000409697	ENSG00000175455	CCDC14
chr3	123931511	G	T	ENST00000409697	ENSG00000175455	CCDC14
chr3	123931515	G	A	ENST00000409697	ENSG00000175455	CCDC14
chr3	123931526	A	T	ENST00000409697	ENSG00000175455	CCDC14
chr3	123931527	C	A	ENST00000409697	ENSG00000175455	CCDC14	FALSE	FALSE
chr3	123931527	C	G	ENST00000409697	ENSG00000175455	CCDC14	FALSE	FALSE
chr3	123931527	C	T	ENST00000409697	ENSG00000175455	CCDC14	FALSE	FALSE
chr3	123931528	T	A	ENST00000409697	ENSG00000175455	CCDC14	FALSE	FALSE
chr3	123931528	T	C	ENST00000409697	ENSG00000175455	CCDC14	FALSE	FALSE
chr3	123931528	T	G	ENST00000409697	ENSG00000175455	CCDC14	FALSE	FALSE
chr3	123933671	A	C	ENST00000409697	ENSG00000175455	CCDC14	TRUE	FALSE
chr3	123933671	A	G	ENST00000409697	ENSG00000175455	CCDC14	TRUE	FALSE
chr3	123933671	A	T	ENST00000409697	ENSG00000175455	CCDC14	TRUE	FALSE
chr3	123933672	C	A	ENST00000409697	ENSG00000175455	CCDC14	TRUE	FALSE
chr3	123933672	C	G	ENST00000409697	ENSG00000175455	CCDC14	TRUE	FALSE
chr3	123933672	C	T	ENST00000409697	ENSG00000175455	CCDC14	TRUE	FALSE
chr3	123933676	C	A	ENST00000409697	ENSG00000175455	CCDC14	TRUE	TRUE
chr3	123933683	G	T	ENST00000409697	ENSG00000175455	CCDC14	TRUE	TRUE
chr3	123933706	T	A	ENST00000409697	ENSG00000175455	CCDC14	TRUE	TRUE
chr3	123933709	G	A	ENST00000409697	ENSG00000175455	CCDC14	TRUE	TRUE
chr3	123933715	T	A	ENST00000409697	ENSG00000175455	CCDC14	TRUE	TRUE
chr3	123933718	G	A	ENST00000409697	ENSG00000175455	CCDC14	TRUE	TRUE
chr3	123933721	G	A	ENST00000409697	ENSG00000175455	CCDC14	TRUE	TRUE
chr3	123933724	C	A	ENST00000409697	ENSG00000175455	CCDC14	TRUE	TRUE
chr3	123933727	T	A	ENST00000409697	ENSG00000175455	CCDC14	TRUE	TRUE
chr3	123933733	G	A	ENST00000409697	ENSG00000175455	CCDC14	TRUE	TRUE
chr3	123933736	G	A	ENST00000409697	ENSG00000175455	CCDC14	TRUE	TRUE
chr3	123933741	A	T	ENST00000409697	ENSG00000175455	CCDC14	TRUE	TRUE
chr3	123933748	T	A	ENST00000409697	ENSG00000175455	CCDC14	TRUE	TRUE
chr3	123933750	A	T	ENST00000409697	ENSG00000175455	CCDC14	TRUE	TRUE
chr3	123933754	G	A	ENST00000409697	ENSG00000175455	CCDC14	TRUE	TRUE
chr3	123933756	C	A	ENST00000409697	ENSG00000175455	CCDC14	TRUE	FALSE
chr3	123933756	C	G	ENST00000409697	ENSG00000175455	CCDC14	TRUE	FALSE
chr3	123933756	C	T	ENST00000409697	ENSG00000175455	CCDC14	TRUE	FALSE
chr3	123933757	T	A	ENST00000409697	ENSG00000175455	CCDC14	TRUE	FALSE
chr3	123933757	T	C	ENST00000409697	ENSG00000175455	CCDC14	TRUE	FALSE
chr3	123933757	T	G	ENST00000409697	ENSG00000175455	CCDC14	TRUE	FALSE
chr3	123944847	A	C	ENST00000409697	ENSG00000175455	CCDC14	TRUE	FALSE
chr3	123944847	A	G	ENST00000409697	ENSG00000175455	CCDC14	TRUE	FALSE
chr3	123944847	A	T	ENST00000409697	ENSG00000175455	CCDC14	TRUE	FALSE
chr3	123944848	C	A	ENST00000409697	ENSG00000175455	CCDC14	TRUE	FALSE
chr3	123944848	C	G	ENST00000409697	ENSG00000175455	CCDC14	TRUE	FALSE
chr3	123944848	C	T	ENST00000409697	ENSG00000175455	CCDC14	TRUE	FALSE
chr3	123944853	G	A	ENST00000409697	ENSG00000175455	CCDC14	TRUE	TRUE
chr3	123944855	A	C	ENST00000409697	ENSG00000175455	CCDC14	TRUE	TRUE
chr3	123944855	A	T	ENST00000409697	ENSG00000175455	CCDC14	TRUE	TRUE
chr3	123944859	G	A	ENST00000409697	ENSG00000175455	CCDC14	TRUE	TRUE
chr3	123944868	C	A	ENST00000409697	ENSG00000175455	CCDC14	TRUE	TRUE
chr3	123944874	T	A	ENST00000409697	ENSG00000175455	CCDC14	TRUE	TRUE
chr3	123944876	A	C	ENST00000409697	ENSG00000175455	CCDC14	TRUE	TRUE
chr3	123944876	A	T	ENST00000409697	ENSG00000175455	CCDC14	TRUE	TRUE
chr3	123944883	G	A	ENST00000409697	ENSG00000175455	CCDC14	TRUE	TRUE
chr3	123944901	C	A	ENST00000409697	ENSG00000175455	CCDC14	TRUE	TRUE
chr3	123944907	G	A	ENST00000409697	ENSG00000175455	CCDC14	TRUE	TRUE
chr3	123944922	C	A	ENST00000409697	ENSG00000175455	CCDC14	TRUE	TRUE
chr3	123944947	A	T	ENST00000409697	ENSG00000175455	CCDC14	TRUE	TRUE
chr3	123944955	C	A	ENST00000409697	ENSG00000175455	CCDC14	TRUE	TRUE
chr3	123944961	C	A	ENST00000409697	ENSG00000175455	CCDC14	TRUE	TRUE
chr3	123944969	A	T	ENST00000409697	ENSG00000175455	CCDC14	TRUE	TRUE
chr3	123944976	G	A	ENST00000409697	ENSG00000175455	CCDC14	TRUE	TRUE
chr3	123944982	C	A	ENST00000409697	ENSG00000175455	CCDC14	TRUE	TRUE
chr3	123944984	G	C	ENST00000409697	ENSG00000175455	CCDC14	TRUE	TRUE
chr3	123944984	G	T	ENST00000409697	ENSG00000175455	CCDC14	TRUE	TRUE
chr3	123944991	C	A	ENST00000409697	ENSG00000175455	CCDC14	TRUE	FALSE
chr3	123944991	C	G	ENST00000409697	ENSG00000175455	CCDC14	TRUE	FALSE
chr3	123944991	C	T	ENST00000409697	ENSG00000175455	CCDC14	TRUE	FALSE
chr3	123944992	T	A	ENST00000409697	ENSG00000175455	CCDC14	TRUE	FALSE
chr3	123944992	T	C	ENST00000409697	ENSG00000175455	CCDC14	TRUE	FALSE
chr3	123944992	T	G	ENST00000409697	ENSG00000175455	CCDC14	TRUE	FALSE
chr3	123946801	A	C	ENST00000409697	ENSG00000175455	CCDC14	FALSE	FALSE
chr3	123946801	A	G	ENST00000409697	ENSG00000175455	CCDC14	FALSE	FALSE
chr3	123946801	A	T	ENST00000409697	ENSG00000175455	CCDC14	FALSE	FALSE
chr3	123946802	C	A	ENST00000409697	ENSG00000175455	CCDC14	FALSE	FALSE
chr3	123946802	C	G	ENST00000409697	ENSG00000175455	CCDC14	FALSE	FALSE
chr3	123946802	C	T	ENST00000409697	ENSG00000175455	CCDC14	FALSE	FALSE
chr3	123946803	C	A	ENST00000409697	ENSG00000175455	CCDC14	TRUE	TRUE
chr3	123946806	G	A	ENST00000409697	ENSG00000175455	CCDC14	TRUE	TRUE
chr3	123946809	C	A	ENST00000409697	ENSG00000175455	CCDC14	TRUE	TRUE
chr3	123946824	T	A	ENST00000409697	ENSG00000175455	CCDC14	TRUE	TRUE
chr3	123946830	C	A	ENST00000409697	ENSG00000175455	CCDC14	TRUE	TRUE
chr3	123946833	C	A	ENST00000409697	ENSG00000175455	CCDC14	TRUE	TRUE
chr3	123946835	A	T	ENST00000409697	ENSG00000175455	CCDC14	TRUE	TRUE
chr3	123946838	A	T	ENST00000409697	ENSG00000175455	CCDC14	TRUE	TRUE
chr3	123946840	A	C	ENST00000409697	ENSG00000175455	CCDC14	TRUE	TRUE
chr3	123946840	A	T	ENST00000409697	ENSG00000175455	CCDC14	TRUE	TRUE
chr3	123946845	T	A	ENST00000409697	ENSG00000175455	CCDC14	TRUE	TRUE
chr3	123946854	T	A	ENST00000409697	ENSG00000175455	CCDC14	TRUE	TRUE
chr3	123946860	T	A	ENST00000409697	ENSG00000175455	CCDC14	TRUE	TRUE
chr3	123946863	C	A	ENST00000409697	ENSG00000175455	CCDC14	TRUE	TRUE
chr3	123946872	T	A	ENST00000409697	ENSG00000175455	CCDC14	TRUE	TRUE
chr3	123946884	T	A	ENST00000409697	ENSG00000175455	CCDC14	TRUE	TRUE
chr3	123946890	T	A	ENST00000409697	ENSG00000175455	CCDC14	TRUE	TRUE
chr3	123946893	G	A	ENST00000409697	ENSG00000175455	CCDC14	TRUE	TRUE
chr3	123946902	T	A	ENST00000409697	ENSG00000175455	CCDC14	TRUE	TRUE
chr3	123946911	T	A	ENST00000409697	ENSG00000175455	CCDC14	TRUE	TRUE
chr3	123946920	G	A	ENST00000409697	ENSG00000175455	CCDC14	TRUE	TRUE
chr3	123946934	A	C	ENST00000409697	ENSG00000175455	CCDC14	TRUE	TRUE
chr3	123946934	A	T	ENST00000409697	ENSG00000175455	CCDC14	TRUE	TRUE
chr3	123946941	T	A	ENST00000409697	ENSG00000175455	CCDC14	TRUE	TRUE
chr3	123946944	T	A	ENST00000409697	ENSG00000175455	CCDC14	TRUE	TRUE
chr3	123946947	C	A	ENST00000409697	ENSG00000175455	CCDC14	TRUE	TRUE
chr3	123946959	C	A	ENST00000409697	ENSG00000175455	CCDC14	TRUE	TRUE
chr3	123946962	T	A	ENST00000409697	ENSG00000175455	CCDC14	TRUE	TRUE
chr3	123946968	G	A	ENST00000409697	ENSG00000175455	CCDC14	TRUE	TRUE
chr3	123946971	C	A	ENST00000409697	ENSG00000175455	CCDC14	TRUE	TRUE
chr3	123946974	T	A	ENST00000409697	ENSG00000175455	CCDC14	TRUE	TRUE
chr3	123946978	A	T	ENST00000409697	ENSG00000175455	CCDC14	TRUE	TRUE
chr3	123946983	T	A	ENST00000409697	ENSG00000175455	CCDC14	TRUE	TRUE
chr3	123946986	C	A	ENST00000409697	ENSG00000175455	CCDC14	TRUE	TRUE
chr3	123946989	C	A	ENST00000409697	ENSG00000175455	CCDC14	TRUE	TRUE
chr3	123947000	A	T	ENST00000409697	ENSG00000175455	CCDC14	TRUE	TRUE
chr3	123947013	G	A	ENST00000409697	ENSG00000175455	CCDC14	TRUE	TRUE
chr3	123947015	G	C	ENST00000409697	ENSG00000175455	CCDC14	TRUE	TRUE
chr3	123947015	G	T	ENST00000409697	ENSG00000175455	CCDC14	TRUE	TRUE
chr3	123947019	G	A	ENST00000409697	ENSG00000175455	CCDC14	TRUE	TRUE
chr3	123947031	G	A	ENST00000409697	ENSG00000175455	CCDC14	TRUE	TRUE
chr3	123947040	G	A	ENST00000409697	ENSG00000175455	CCDC14	TRUE	TRUE
chr3	123947058	C	A	ENST00000409697	ENSG00000175455	CCDC14	TRUE	TRUE
chr3	123947061	T	A	ENST00000409697	ENSG00000175455	CCDC14	TRUE	TRUE
chr3	123947064	C	A	ENST00000409697	ENSG00000175455	CCDC14	TRUE	TRUE
chr3	123947073	G	A	ENST00000409697	ENSG00000175455	CCDC14	TRUE	TRUE
chr3	123947084	A	T	ENST00000409697	ENSG00000175455	CCDC14	TRUE	TRUE
chr3	123947086	A	C	ENST00000409697	ENSG00000175455	CCDC14	TRUE	TRUE
chr3	123947086	A	T	ENST00000409697	ENSG00000175455	CCDC14	TRUE	TRUE
chr3	123947094	G	A	ENST00000409697	ENSG00000175455	CCDC14	TRUE	TRUE
chr3	123947098	A	T	ENST00000409697	ENSG00000175455	CCDC14	TRUE	TRUE
chr3	123947103	T	A	ENST00000409697	ENSG00000175455	CCDC14	TRUE	TRUE
chr3	123947118	C	A	ENST00000409697	ENSG00000175455	CCDC14	TRUE	TRUE
chr3	123947121	T	A	ENST00000409697	ENSG00000175455	CCDC14	TRUE	TRUE
chr3	123947130	C	A	ENST00000409697	ENSG00000175455	CCDC14	TRUE	TRUE
chr3	123947133	G	A	ENST00000409697	ENSG00000175455	CCDC14	TRUE	TRUE
chr3	123947136	G	A	ENST00000409697	ENSG00000175455	CCDC14	TRUE	TRUE
chr3	123947148	C	A	ENST00000409697	ENSG00000175455	CCDC14	TRUE	TRUE
chr3	123947166	G	A	ENST00000409697	ENSG00000175455	CCDC14	TRUE	TRUE
chr3	123947169	G	A	ENST00000409697	ENSG00000175455	CCDC14	TRUE	TRUE
chr3	123947171	A	T	ENST00000409697	ENSG00000175455	CCDC14	TRUE	TRUE
chr3	123947186	G	C	ENST00000409697	ENSG00000175455	CCDC14	TRUE	TRUE
chr3	123947186	G	T	ENST00000409697	ENSG00000175455	CCDC14	TRUE	TRUE
chr3	123947199	T	A	ENST00000409697	ENSG00000175455	CCDC14	TRUE	TRUE
chr3	123947209	A	T	ENST00000409697	ENSG00000175455	CCDC14	TRUE	TRUE
chr3	123947220	C	A	ENST00000409697	ENSG00000175455	CCDC14	TRUE	TRUE
chr3	123947237	G	C	ENST00000409697	ENSG00000175455	CCDC14	TRUE	TRUE
chr3	123947237	G	T	ENST00000409697	ENSG00000175455	CCDC14	TRUE	TRUE
chr3	123947257	A	T	ENST00000409697	ENSG00000175455	CCDC14	TRUE	TRUE
chr3	123947277	T	A	ENST00000409697	ENSG00000175455	CCDC14	TRUE	TRUE
chr3	123947283	G	A	ENST00000409697	ENSG00000175455	CCDC14	TRUE	TRUE
chr3	123947285	G	C	ENST00000409697	ENSG00000175455	CCDC14	TRUE	TRUE
chr3	123947285	G	T	ENST00000409697	ENSG00000175455	CCDC14	TRUE	TRUE
chr3	123947295	G	A	ENST00000409697	ENSG00000175455	CCDC14	TRUE	TRUE
chr3	123947313	G	A	ENST00000409697	ENSG00000175455	CCDC14	TRUE	TRUE
chr3	123947319	C	A	ENST00000409697	ENSG00000175455	CCDC14	TRUE	TRUE
chr3	123947320	C	A	ENST00000409697	ENSG00000175455	CCDC14	TRUE	FALSE
chr3	123947320	C	G	ENST00000409697	ENSG00000175455	CCDC14	TRUE	FALSE
chr3	123947320	C	T	ENST00000409697	ENSG00000175455	CCDC14	TRUE	FALSE
chr3	123947321	T	A	ENST00000409697	ENSG00000175455	CCDC14	TRUE	TRUE
chr3	123947321	T	C	ENST00000409697	ENSG00000175455	CCDC14	TRUE	FALSE
chr3	123947321	T	G	ENST00000409697	ENSG00000175455	CCDC14	TRUE	FALSE
chr3	123948689	A	C	ENST00000409697	ENSG00000175455	CCDC14	FALSE	FALSE
chr3	123948689	A	G	ENST00000409697	ENSG00000175455	CCDC14	FALSE	FALSE
chr3	123948689	A	T	ENST00000409697	ENSG00000175455	CCDC14	FALSE	FALSE
chr3	123948690	C	A	ENST00000409697	ENSG00000175455	CCDC14	FALSE	FALSE
chr3	123948690	C	G	ENST00000409697	ENSG00000175455	CCDC14	FALSE	FALSE
chr3	123948690	C	T	ENST00000409697	ENSG00000175455	CCDC14	FALSE	FALSE
chr3	123948702	T	A	ENST00000409697	ENSG00000175455	CCDC14	TRUE	TRUE
chr3	123948709	G	T	ENST00000409697	ENSG00000175455	CCDC14	TRUE	TRUE
chr3	123948723	G	A	ENST00000409697	ENSG00000175455	CCDC14	TRUE	TRUE
chr3	123948728	G	C	ENST00000409697	ENSG00000175455	CCDC14	TRUE	TRUE
chr3	123948728	G	T	ENST00000409697	ENSG00000175455	CCDC14	TRUE	TRUE
chr3	123948730	C	T	ENST00000409697	ENSG00000175455	CCDC14	TRUE	TRUE
chr3	123948731	C	T	ENST00000409697	ENSG00000175455	CCDC14	TRUE	TRUE
chr3	123948748	A	T	ENST00000409697	ENSG00000175455	CCDC14	TRUE	TRUE
chr3	123948752	A	C	ENST00000409697	ENSG00000175455	CCDC14	TRUE	TRUE
chr3	123948752	A	T	ENST00000409697	ENSG00000175455	CCDC14	TRUE	TRUE
chr3	123948757	A	C	ENST00000409697	ENSG00000175455	CCDC14	TRUE	TRUE
chr3	123948757	A	T	ENST00000409697	ENSG00000175455	CCDC14	TRUE	TRUE
chr3	123948780	G	A	ENST00000409697	ENSG00000175455	CCDC14	TRUE	TRUE
chr3	123948786	C	A	ENST00000409697	ENSG00000175455	CCDC14	TRUE	FALSE
chr3	123948786	C	G	ENST00000409697	ENSG00000175455	CCDC14	TRUE	FALSE
chr3	123948786	C	T	ENST00000409697	ENSG00000175455	CCDC14	TRUE	FALSE
chr3	123948787	T	A	ENST00000409697	ENSG00000175455	CCDC14	TRUE	FALSE
chr3	123948787	T	C	ENST00000409697	ENSG00000175455	CCDC14	TRUE	FALSE
chr3	123948787	T	G	ENST00000409697	ENSG00000175455	CCDC14	TRUE	FALSE
chr3	123948894	A	C	ENST00000409697	ENSG00000175455	CCDC14	TRUE	TRUE
chr3	123948894	A	G	ENST00000409697	ENSG00000175455	CCDC14	TRUE	FALSE
chr3	123948894	A	T	ENST00000409697	ENSG00000175455	CCDC14	TRUE	TRUE
chr3	123948895	C	A	ENST00000409697	ENSG00000175455	CCDC14	TRUE	TRUE
chr3	123948895	C	G	ENST00000409697	ENSG00000175455	CCDC14	TRUE	TRUE
chr3	123948895	C	T	ENST00000409697	ENSG00000175455	CCDC14	TRUE	TRUE
chr3	123948896	C	A	ENST00000409697	ENSG00000175455	CCDC14	TRUE	TRUE
chr3	123948915	G	T	ENST00000409697	ENSG00000175455	CCDC14	TRUE	TRUE
chr3	123948935	C	A	ENST00000409697	ENSG00000175455	CCDC14	TRUE	TRUE
chr3	123948950	T	A	ENST00000409697	ENSG00000175455	CCDC14	TRUE	TRUE
chr3	123948952	G	C	ENST00000409697	ENSG00000175455	CCDC14	TRUE	TRUE
chr3	123948952	G	T	ENST00000409697	ENSG00000175455	CCDC14	TRUE	TRUE
chr3	123948958	A	T	ENST00000409697	ENSG00000175455	CCDC14	TRUE	TRUE
chr3	123948973	G	C	ENST00000409697	ENSG00000175455	CCDC14	TRUE	TRUE
chr3	123948973	G	T	ENST00000409697	ENSG00000175455	CCDC14	TRUE	TRUE
chr3	123948980	G	A	ENST00000409697	ENSG00000175455	CCDC14	TRUE	TRUE
chr3	123948986	G	A	ENST00000409697	ENSG00000175455	CCDC14	TRUE	TRUE
chr3	123948995	C	A	ENST00000409697	ENSG00000175455	CCDC14	TRUE	TRUE
chr3	123948996	A	T	ENST00000409697	ENSG00000175455	CCDC14	TRUE	TRUE
chr3	123949007	G	A	ENST00000409697	ENSG00000175455	CCDC14	TRUE	TRUE
chr3	123949008	G	C	ENST00000409697	ENSG00000175455	CCDC14	TRUE	TRUE
chr3	123949008	G	T	ENST00000409697	ENSG00000175455	CCDC14	TRUE	TRUE
chr3	123949021	G	C	ENST00000409697	ENSG00000175455	CCDC14	TRUE	TRUE
chr3	123949021	G	T	ENST00000409697	ENSG00000175455	CCDC14	TRUE	TRUE
chr3	123949023	A	C	ENST00000409697	ENSG00000175455	CCDC14	TRUE	TRUE
chr3	123949023	A	T	ENST00000409697	ENSG00000175455	CCDC14	TRUE	TRUE
chr3	123949031	T	A	ENST00000409697	ENSG00000175455	CCDC14	TRUE	TRUE
chr3	123949032	A	C	ENST00000409697	ENSG00000175455	CCDC14	TRUE	TRUE
chr3	123949032	A	T	ENST00000409697	ENSG00000175455	CCDC14	TRUE	TRUE
chr3	123949043	G	A	ENST00000409697	ENSG00000175455	CCDC14	TRUE	TRUE
chr3	123949045	A	T	ENST00000409697	ENSG00000175455	CCDC14	TRUE	TRUE
chr3	123949048	G	C	ENST00000409697	ENSG00000175455	CCDC14	TRUE	TRUE
chr3	123949048	G	T	ENST00000409697	ENSG00000175455	CCDC14	TRUE	TRUE
chr3	123949050	C	T	ENST00000409697	ENSG00000175455	CCDC14	TRUE	TRUE
chr3	123949051	C	T	ENST00000409697	ENSG00000175455	CCDC14	TRUE	TRUE
chr3	123949058	G	A	ENST00000409697	ENSG00000175455	CCDC14	TRUE	TRUE
chr3	123949061	C	A	ENST00000409697	ENSG00000175455	CCDC14	TRUE	TRUE
chr3	123949069	G	C	ENST00000409697	ENSG00000175455	CCDC14	TRUE	TRUE
chr3	123949069	G	T	ENST00000409697	ENSG00000175455	CCDC14	TRUE	TRUE
chr3	123949079	T	A	ENST00000409697	ENSG00000175455	CCDC14	TRUE	TRUE
chr3	123949082	C	A	ENST00000409697	ENSG00000175455	CCDC14	TRUE	TRUE
chr3	123949088	T	A	ENST00000409697	ENSG00000175455	CCDC14	TRUE	TRUE
chr3	123949100	C	A	ENST00000409697	ENSG00000175455	CCDC14	TRUE	TRUE
chr3	123949112	G	A	ENST00000409697	ENSG00000175455	CCDC14	TRUE	TRUE
chr3	123949115	T	A	ENST00000409697	ENSG00000175455	CCDC14	TRUE	TRUE
chr3	123949118	T	A	ENST00000409697	ENSG00000175455	CCDC14	TRUE	TRUE
chr3	123949126	G	C	ENST00000409697	ENSG00000175455	CCDC14	TRUE	TRUE
chr3	123949126	G	T	ENST00000409697	ENSG00000175455	CCDC14	TRUE	TRUE
chr3	123949132	G	C	ENST00000409697	ENSG00000175455	CCDC14	TRUE	TRUE
chr3	123949132	G	T	ENST00000409697	ENSG00000175455	CCDC14	TRUE	TRUE
chr3	123949133	C	A	ENST00000409697	ENSG00000175455	CCDC14	TRUE	FALSE
chr3	123949133	C	G	ENST00000409697	ENSG00000175455	CCDC14	TRUE	FALSE
chr3	123949133	C	T	ENST00000409697	ENSG00000175455	CCDC14	TRUE	FALSE
chr3	123949134	T	A	ENST00000409697	ENSG00000175455	CCDC14	TRUE	FALSE
chr3	123949134	T	C	ENST00000409697	ENSG00000175455	CCDC14	TRUE	FALSE
chr3	123949134	T	G	ENST00000409697	ENSG00000175455	CCDC14	TRUE	FALSE
chr3	123955841	A	C	ENST00000409697	ENSG00000175455	CCDC14	TRUE	FALSE
chr3	123955841	A	G	ENST00000409697	ENSG00000175455	CCDC14	TRUE	FALSE
chr3	123955841	A	T	ENST00000409697	ENSG00000175455	CCDC14	TRUE	FALSE
chr3	123955842	C	A	ENST00000409697	ENSG00000175455	CCDC14	TRUE	FALSE
chr3	123955842	C	G	ENST00000409697	ENSG00000175455	CCDC14	TRUE	FALSE
chr3	123955842	C	T	ENST00000409697	ENSG00000175455	CCDC14	TRUE	FALSE
chr3	123955849	C	A	ENST00000409697	ENSG00000175455	CCDC14
chr3	123955852	T	A	ENST00000409697	ENSG00000175455	CCDC14
chr3	123955855	G	A	ENST00000409697	ENSG00000175455	CCDC14
chr3	123955863	A	T	ENST00000409697	ENSG00000175455	CCDC14
chr3	123955879	T	A	ENST00000409697	ENSG00000175455	CCDC14
chr3	123955882	C	A	ENST00000409697	ENSG00000175455	CCDC14
chr3	123955888	T	A	ENST00000409697	ENSG00000175455	CCDC14
chr3	123955891	T	A	ENST00000409697	ENSG00000175455	CCDC14
chr3	123955894	T	A	ENST00000409697	ENSG00000175455	CCDC14
chr3	123955897	T	A	ENST00000409697	ENSG00000175455	CCDC14
chr3	123955899	G	C	ENST00000409697	ENSG00000175455	CCDC14
chr3	123955899	G	T	ENST00000409697	ENSG00000175455	CCDC14
chr3	123955903	C	A	ENST00000409697	ENSG00000175455	CCDC14	TRUE	TRUE
chr3	123955904	G	C	ENST00000409697	ENSG00000175455	CCDC14	TRUE	TRUE
chr3	123955904	G	T	ENST00000409697	ENSG00000175455	CCDC14	TRUE	TRUE
chr3	123955909	T	A	ENST00000409697	ENSG00000175455	CCDC14	TRUE	TRUE
chr3	123955912	T	A	ENST00000409697	ENSG00000175455	CCDC14	TRUE	TRUE
chr3	123955918	C	A	ENST00000409697	ENSG00000175455	CCDC14	TRUE	TRUE
chr3	123955920	A	C	ENST00000409697	ENSG00000175455	CCDC14	TRUE	TRUE
chr3	123955920	A	T	ENST00000409697	ENSG00000175455	CCDC14	TRUE	TRUE
chr3	123955927	T	A	ENST00000409697	ENSG00000175455	CCDC14	TRUE	TRUE
chr3	123955939	T	A	ENST00000409697	ENSG00000175455	CCDC14	TRUE	TRUE
chr3	123955945	C	A	ENST00000409697	ENSG00000175455	CCDC14	TRUE	TRUE
chr3	123955947	A	C	ENST00000409697	ENSG00000175455	CCDC14	TRUE	TRUE
chr3	123955947	A	T	ENST00000409697	ENSG00000175455	CCDC14	TRUE	TRUE
chr3	123955949	A	C	ENST00000409697	ENSG00000175455	CCDC14	TRUE	TRUE
chr3	123955949	A	T	ENST00000409697	ENSG00000175455	CCDC14	TRUE	TRUE
chr3	123955960	C	A	ENST00000409697	ENSG00000175455	CCDC14	TRUE	TRUE
chr3	123955962	G	C	ENST00000409697	ENSG00000175455	CCDC14	TRUE	TRUE
chr3	123955962	G	T	ENST00000409697	ENSG00000175455	CCDC14	TRUE	TRUE
chr3	123955966	C	A	ENST00000409697	ENSG00000175455	CCDC14	TRUE	FALSE
chr3	123955966	C	G	ENST00000409697	ENSG00000175455	CCDC14	TRUE	FALSE
chr3	123955966	C	T	ENST00000409697	ENSG00000175455	CCDC14	TRUE	FALSE
chr3	123955967	T	A	ENST00000409697	ENSG00000175455	CCDC14	TRUE	FALSE
chr3	123955967	T	C	ENST00000409697	ENSG00000175455	CCDC14	TRUE	FALSE
chr3	123955967	T	G	ENST00000409697	ENSG00000175455	CCDC14	TRUE	FALSE
chr3	123956044	A	C	ENST00000409697	ENSG00000175455	CCDC14	FALSE	FALSE
chr3	123956044	A	G	ENST00000409697	ENSG00000175455	CCDC14	FALSE	FALSE
chr3	123956044	A	T	ENST00000409697	ENSG00000175455	CCDC14	FALSE	FALSE
chr3	123956045	C	A	ENST00000409697	ENSG00000175455	CCDC14	FALSE	FALSE
chr3	123956045	C	G	ENST00000409697	ENSG00000175455	CCDC14	FALSE	FALSE
chr3	123956045	C	T	ENST00000409697	ENSG00000175455	CCDC14	FALSE	FALSE
chr3	123956048	G	C	ENST00000409697	ENSG00000175455	CCDC14	TRUE	TRUE
chr3	123956048	G	T	ENST00000409697	ENSG00000175455	CCDC14	TRUE	TRUE
chr3	123956055	C	A	ENST00000409697	ENSG00000175455	CCDC14	TRUE	TRUE
chr3	123956061	T	A	ENST00000409697	ENSG00000175455	CCDC14
chr3	123956063	A	T	ENST00000409697	ENSG00000175455	CCDC14	TRUE	TRUE
chr3	123956078	A	T	ENST00000409697	ENSG00000175455	CCDC14	TRUE	TRUE
chr3	123956086	A	T	ENST00000409697	ENSG00000175455	CCDC14	TRUE	TRUE
chr3	123956112	C	A	ENST00000409697	ENSG00000175455	CCDC14	TRUE	TRUE
chr3	123956116	C	A	ENST00000409697	ENSG00000175455	CCDC14	FALSE	FALSE
chr3	123956116	C	G	ENST00000409697	ENSG00000175455	CCDC14	FALSE	FALSE
chr3	123956116	C	T	ENST00000409697	ENSG00000175455	CCDC14	FALSE	FALSE
chr3	123956117	T	A	ENST00000409697	ENSG00000175455	CCDC14	FALSE	FALSE
chr3	123956117	T	C	ENST00000409697	ENSG00000175455	CCDC14	FALSE	FALSE
chr3	123956117	T	G	ENST00000409697	ENSG00000175455	CCDC14	FALSE	FALSE
chr3	123956353	A	C	ENST00000409697	ENSG00000175455	CCDC14	TRUE	FALSE
chr3	123956353	A	G	ENST00000409697	ENSG00000175455	CCDC14	TRUE	FALSE
chr3	123956353	A	T	ENST00000409697	ENSG00000175455	CCDC14	TRUE	FALSE
chr3	123956354	C	A	ENST00000409697	ENSG00000175455	CCDC14	TRUE	FALSE
chr3	123956354	C	G	ENST00000409697	ENSG00000175455	CCDC14	TRUE	FALSE
chr3	123956354	C	T	ENST00000409697	ENSG00000175455	CCDC14	TRUE	FALSE
chr3	123956357	G	A	ENST00000409697	ENSG00000175455	CCDC14	TRUE	TRUE
chr3	123956363	C	A	ENST00000409697	ENSG00000175455	CCDC14	TRUE	TRUE
chr3	123956365	G	C	ENST00000409697	ENSG00000175455	CCDC14	TRUE	TRUE
chr3	123956365	G	T	ENST00000409697	ENSG00000175455	CCDC14	TRUE	TRUE
chr3	123956382	A	C	ENST00000409697	ENSG00000175455	CCDC14	TRUE	TRUE
chr3	123956382	A	T	ENST00000409697	ENSG00000175455	CCDC14	TRUE	TRUE
chr3	123956414	T	A	ENST00000409697	ENSG00000175455	CCDC14	TRUE	TRUE
chr3	123956417	T	A	ENST00000409697	ENSG00000175455	CCDC14	TRUE	TRUE
chr3	123956419	A	C	ENST00000409697	ENSG00000175455	CCDC14	TRUE	TRUE
chr3	123956419	A	T	ENST00000409697	ENSG00000175455	CCDC14	TRUE	TRUE
chr3	123956421	A	C	ENST00000409697	ENSG00000175455	CCDC14	TRUE	TRUE
chr3	123956421	A	T	ENST00000409697	ENSG00000175455	CCDC14	TRUE	TRUE
chr3	123956428	C	A	ENST00000409697	ENSG00000175455	CCDC14	TRUE	FALSE
chr3	123956428	C	G	ENST00000409697	ENSG00000175455	CCDC14	TRUE	FALSE
chr3	123956428	C	T	ENST00000409697	ENSG00000175455	CCDC14	TRUE	FALSE
chr3	123956429	T	A	ENST00000409697	ENSG00000175455	CCDC14	TRUE	FALSE
chr3	123956429	T	C	ENST00000409697	ENSG00000175455	CCDC14	TRUE	FALSE
chr3	123956429	T	G	ENST00000409697	ENSG00000175455	CCDC14	TRUE	FALSE
chr3	123956738	A	C	ENST00000409697	ENSG00000175455	CCDC14	FALSE	FALSE
chr3	123956738	A	G	ENST00000409697	ENSG00000175455	CCDC14	FALSE	FALSE
chr3	123956738	A	T	ENST00000409697	ENSG00000175455	CCDC14	FALSE	FALSE
chr3	123956739	C	A	ENST00000409697	ENSG00000175455	CCDC14	FALSE	FALSE
chr3	123956739	C	G	ENST00000409697	ENSG00000175455	CCDC14	FALSE	FALSE
chr3	123956739	C	T	ENST00000409697	ENSG00000175455	CCDC14	FALSE	FALSE
chr3	123956744	T	A	ENST00000409697	ENSG00000175455	CCDC14	TRUE	TRUE
chr3	123956747	T	A	ENST00000409697	ENSG00000175455	CCDC14	TRUE	TRUE
chr3	123956750	C	A	ENST00000409697	ENSG00000175455	CCDC14	TRUE	TRUE
chr3	123956758	A	C	ENST00000409697	ENSG00000175455	CCDC14	TRUE	FALSE
chr3	123956758	A	T	ENST00000409697	ENSG00000175455	CCDC14	TRUE	FALSE
chr3	123956762	T	A	ENST00000409697	ENSG00000175455	CCDC14	TRUE	FALSE
chr3	123956771	C	A	ENST00000409697	ENSG00000175455	CCDC14	TRUE	FALSE
chr3	123956783	C	A	ENST00000409697	ENSG00000175455	CCDC14	FALSE	FALSE
chr3	123956785	G	C	ENST00000409697	ENSG00000175455	CCDC14	FALSE	FALSE
chr3	123956785	G	T	ENST00000409697	ENSG00000175455	CCDC14	FALSE	FALSE
chr3	123956791	A	C	ENST00000409697	ENSG00000175455	CCDC14	FALSE	FALSE
chr3	123956791	A	T	ENST00000409697	ENSG00000175455	CCDC14	FALSE	FALSE
chr3	123956796	C	A	ENST00000409697	ENSG00000175455	CCDC14	TRUE	FALSE
chr3	123956796	C	G	ENST00000409697	ENSG00000175455	CCDC14	TRUE	FALSE
chr3	123956796	C	T	ENST00000409697	ENSG00000175455	CCDC14	TRUE	FALSE
chr3	123956797	T	A	ENST00000409697	ENSG00000175455	CCDC14	TRUE	FALSE
chr3	123956797	T	C	ENST00000409697	ENSG00000175455	CCDC14	TRUE	FALSE
chr3	123956797	T	G	ENST00000409697	ENSG00000175455	CCDC14	TRUE	FALSE
chr3	123961142	A	C	ENST00000409697	ENSG00000175455	CCDC14	TRUE	FALSE
chr3	123961142	A	G	ENST00000409697	ENSG00000175455	CCDC14	TRUE	FALSE
chr3	123961142	A	T	ENST00000409697	ENSG00000175455	CCDC14	TRUE	FALSE
chr3	123961143	C	A	ENST00000409697	ENSG00000175455	CCDC14	TRUE	FALSE
chr3	123961143	C	G	ENST00000409697	ENSG00000175455	CCDC14	TRUE	FALSE
chr3	123961143	C	T	ENST00000409697	ENSG00000175455	CCDC14	TRUE	FALSE
chr3	123961146	G	A	ENST00000409697	ENSG00000175455	CCDC14	FALSE	FALSE
chr3	123961155	G	A	ENST00000409697	ENSG00000175455	CCDC14	FALSE	FALSE
chr3	123961161	C	A	ENST00000409697	ENSG00000175455	CCDC14	FALSE	FALSE
chr3	123969160	C	A	ENST00000405845	ENSG00000065371	ROPN1	FALSE	FALSE
chr3	123969166	G	A	ENST00000405845	ENSG00000065371	ROPN1	FALSE	FALSE
chr3	123969181	G	A	ENST00000405845	ENSG00000065371	ROPN1	FALSE	FALSE
chr3	123969222	C	A	ENST00000405845	ENSG00000065371	ROPN1	FALSE	FALSE
chr3	123969222	C	G	ENST00000405845	ENSG00000065371	ROPN1	FALSE	FALSE
chr3	123969222	C	T	ENST00000405845	ENSG00000065371	ROPN1	FALSE	FALSE
chr3	123969223	T	A	ENST00000405845	ENSG00000065371	ROPN1	FALSE	FALSE
chr3	123969223	T	C	ENST00000405845	ENSG00000065371	ROPN1	FALSE	FALSE
chr3	123969223	T	G	ENST00000405845	ENSG00000065371	ROPN1	FALSE	FALSE
chr3	123970040	A	C	ENST00000405845	ENSG00000065371	ROPN1	TRUE	FALSE
chr3	123970040	A	G	ENST00000405845	ENSG00000065371	ROPN1	TRUE	FALSE
chr3	123970040	A	T	ENST00000405845	ENSG00000065371	ROPN1	TRUE	FALSE
chr3	123970041	C	A	ENST00000405845	ENSG00000065371	ROPN1	TRUE	FALSE
chr3	123970041	C	G	ENST00000405845	ENSG00000065371	ROPN1	TRUE	FALSE
chr3	123970041	C	T	ENST00000405845	ENSG00000065371	ROPN1	TRUE	FALSE
chr3	123970046	C	A	ENST00000405845	ENSG00000065371	ROPN1	FALSE	FALSE
chr3	123970049	G	A	ENST00000405845	ENSG00000065371	ROPN1	FALSE	FALSE
chr3	123970052	C	A	ENST00000405845	ENSG00000065371	ROPN1	FALSE	FALSE
chr3	123970056	G	C	ENST00000405845	ENSG00000065371	ROPN1	FALSE	FALSE
chr3	123970056	G	T	ENST00000405845	ENSG00000065371	ROPN1	FALSE	FALSE
chr3	123970081	G	C	ENST00000405845	ENSG00000065371	ROPN1	FALSE	FALSE
chr3	123970081	G	T	ENST00000405845	ENSG00000065371	ROPN1	FALSE	FALSE
chr3	123970094	C	A	ENST00000405845	ENSG00000065371	ROPN1	TRUE	TRUE
chr3	123970106	T	A	ENST00000405845	ENSG00000065371	ROPN1	TRUE	TRUE
chr3	123970113	A	C	ENST00000405845	ENSG00000065371	ROPN1	TRUE	TRUE
chr3	123970113	A	T	ENST00000405845	ENSG00000065371	ROPN1	TRUE	TRUE
chr3	123970119	G	C	ENST00000405845	ENSG00000065371	ROPN1	TRUE	TRUE
chr3	123970119	G	T	ENST00000405845	ENSG00000065371	ROPN1	TRUE	TRUE
chr3	123970130	G	A	ENST00000405845	ENSG00000065371	ROPN1	TRUE	TRUE
chr3	123970156	G	T	ENST00000405845	ENSG00000065371	ROPN1	TRUE	TRUE
chr3	123970173	A	T	ENST00000405845	ENSG00000065371	ROPN1	TRUE	TRUE
chr3	123970177	G	C	ENST00000405845	ENSG00000065371	ROPN1	TRUE	TRUE
chr3	123970177	G	T	ENST00000405845	ENSG00000065371	ROPN1	TRUE	TRUE
chr3	123970180	A	C	ENST00000405845	ENSG00000065371	ROPN1	TRUE	TRUE
chr3	123970180	A	T	ENST00000405845	ENSG00000065371	ROPN1	TRUE	TRUE
chr3	123970187	C	A	ENST00000405845	ENSG00000065371	ROPN1	TRUE	TRUE
chr3	123970188	A	T	ENST00000405845	ENSG00000065371	ROPN1	TRUE	TRUE
chr3	123970199	T	A	ENST00000405845	ENSG00000065371	ROPN1	TRUE	TRUE
chr3	123970208	T	A	ENST00000405845	ENSG00000065371	ROPN1
chr3	123970218	C	A	ENST00000405845	ENSG00000065371	ROPN1	TRUE	FALSE
chr3	123970218	C	G	ENST00000405845	ENSG00000065371	ROPN1	TRUE	FALSE
chr3	123970218	C	T	ENST00000405845	ENSG00000065371	ROPN1	TRUE	FALSE
chr3	123970219	T	A	ENST00000405845	ENSG00000065371	ROPN1	TRUE	FALSE
chr3	123970219	T	C	ENST00000405845	ENSG00000065371	ROPN1	TRUE	FALSE
chr3	123970219	T	G	ENST00000405845	ENSG00000065371	ROPN1	TRUE	FALSE
chr3	123975377	A	C	ENST00000405845	ENSG00000065371	ROPN1	TRUE	FALSE
chr3	123975377	A	G	ENST00000405845	ENSG00000065371	ROPN1	TRUE	FALSE
chr3	123975377	A	T	ENST00000405845	ENSG00000065371	ROPN1	TRUE	FALSE
chr3	123975378	C	A	ENST00000405845	ENSG00000065371	ROPN1	TRUE	FALSE
chr3	123975378	C	G	ENST00000405845	ENSG00000065371	ROPN1	TRUE	FALSE
chr3	123975378	C	T	ENST00000405845	ENSG00000065371	ROPN1	TRUE	FALSE
chr3	123975384	C	A	ENST00000405845	ENSG00000065371	ROPN1
chr3	123975394	G	T	ENST00000405845	ENSG00000065371	ROPN1
chr3	123975407	A	C	ENST00000405845	ENSG00000065371	ROPN1
chr3	123975407	A	T	ENST00000405845	ENSG00000065371	ROPN1
chr3	123975414	T	A	ENST00000405845	ENSG00000065371	ROPN1
chr3	123975418	C	T	ENST00000405845	ENSG00000065371	ROPN1
chr3	123975419	C	T	ENST00000405845	ENSG00000065371	ROPN1
chr3	123975423	C	A	ENST00000405845	ENSG00000065371	ROPN1
chr3	123975429	C	A	ENST00000405845	ENSG00000065371	ROPN1
chr3	123975432	C	A	ENST00000405845	ENSG00000065371	ROPN1
chr3	123975492	T	A	ENST00000405845	ENSG00000065371	ROPN1
chr3	123975493	C	T	ENST00000405845	ENSG00000065371	ROPN1
chr3	123975494	C	T	ENST00000405845	ENSG00000065371	ROPN1
chr3	123975501	G	A	ENST00000405845	ENSG00000065371	ROPN1
chr3	123975510	C	A	ENST00000405845	ENSG00000065371	ROPN1
chr3	123975513	C	A	ENST00000405845	ENSG00000065371	ROPN1
chr3	123975531	T	A	ENST00000405845	ENSG00000065371	ROPN1
chr3	123975541	C	A	ENST00000405845	ENSG00000065371	ROPN1	TRUE	FALSE
chr3	123975541	C	G	ENST00000405845	ENSG00000065371	ROPN1	TRUE	FALSE
chr3	123975541	C	T	ENST00000405845	ENSG00000065371	ROPN1	TRUE	FALSE
chr3	123975542	T	A	ENST00000405845	ENSG00000065371	ROPN1	TRUE	FALSE
chr3	123975542	T	C	ENST00000405845	ENSG00000065371	ROPN1	TRUE	FALSE
chr3	123975542	T	G	ENST00000405845	ENSG00000065371	ROPN1	TRUE	FALSE
chr3	123976862	A	C	ENST00000405845	ENSG00000065371	ROPN1	TRUE	FALSE
chr3	123976862	A	G	ENST00000405845	ENSG00000065371	ROPN1	FALSE	FALSE
chr3	123976862	A	T	ENST00000405845	ENSG00000065371	ROPN1	TRUE	FALSE
chr3	123976863	C	A	ENST00000405845	ENSG00000065371	ROPN1	TRUE	FALSE
chr3	123976863	C	G	ENST00000405845	ENSG00000065371	ROPN1	TRUE	FALSE
chr3	123976863	C	T	ENST00000405845	ENSG00000065371	ROPN1	TRUE	FALSE
chr3	123976866	G	A	ENST00000405845	ENSG00000065371	ROPN1
chr3	123976881	T	A	ENST00000405845	ENSG00000065371	ROPN1
chr3	123976883	A	C	ENST00000405845	ENSG00000065371	ROPN1
chr3	123976883	A	T	ENST00000405845	ENSG00000065371	ROPN1
chr3	123976890	C	A	ENST00000405845	ENSG00000065371	ROPN1
chr3	123976902	C	A	ENST00000405845	ENSG00000065371	ROPN1
chr3	123976912	A	T	ENST00000405845	ENSG00000065371	ROPN1
chr3	123976916	A	T	ENST00000405845	ENSG00000065371	ROPN1
chr3	123976926	G	A	ENST00000405845	ENSG00000065371	ROPN1
chr3	123976929	C	A	ENST00000405845	ENSG00000065371	ROPN1
chr3	123976938	C	A	ENST00000405845	ENSG00000065371	ROPN1
chr3	123976941	T	A	ENST00000405845	ENSG00000065371	ROPN1
chr3	123976956	C	A	ENST00000405845	ENSG00000065371	ROPN1
chr3	123976959	C	A	ENST00000405845	ENSG00000065371	ROPN1
chr3	123976974	C	A	ENST00000405845	ENSG00000065371	ROPN1
chr3	123976978	A	C	ENST00000405845	ENSG00000065371	ROPN1
chr3	123976978	A	T	ENST00000405845	ENSG00000065371	ROPN1
chr3	123976982	C	A	ENST00000405845	ENSG00000065371	ROPN1	TRUE	FALSE
chr3	123976982	C	G	ENST00000405845	ENSG00000065371	ROPN1	TRUE	FALSE
chr3	123976982	C	T	ENST00000405845	ENSG00000065371	ROPN1	TRUE	FALSE
chr3	123976983	T	A	ENST00000405845	ENSG00000065371	ROPN1	TRUE	FALSE
chr3	123976983	T	C	ENST00000405845	ENSG00000065371	ROPN1	TRUE	FALSE
chr3	123976983	T	G	ENST00000405845	ENSG00000065371	ROPN1	TRUE	FALSE
chr3	123980364	A	C	ENST00000405845	ENSG00000065371	ROPN1	TRUE	FALSE
chr3	123980364	A	G	ENST00000405845	ENSG00000065371	ROPN1	TRUE	FALSE
chr3	123980364	A	T	ENST00000405845	ENSG00000065371	ROPN1	TRUE	FALSE
chr3	123980365	C	A	ENST00000405845	ENSG00000065371	ROPN1	TRUE	FALSE
chr3	123980365	C	G	ENST00000405845	ENSG00000065371	ROPN1	TRUE	FALSE
chr3	123980365	C	T	ENST00000405845	ENSG00000065371	ROPN1	TRUE	FALSE
chr3	123980374	C	T	ENST00000405845	ENSG00000065371	ROPN1	TRUE	TRUE
chr3	123980375	C	T	ENST00000405845	ENSG00000065371	ROPN1	TRUE	TRUE
chr3	123980379	G	A	ENST00000405845	ENSG00000065371	ROPN1	TRUE	TRUE
chr3	123980391	G	A	ENST00000405845	ENSG00000065371	ROPN1	TRUE	TRUE
chr3	123980397	G	A	ENST00000405845	ENSG00000065371	ROPN1	TRUE	TRUE
chr3	123980415	T	A	ENST00000405845	ENSG00000065371	ROPN1	TRUE	FALSE
chr3	123980424	C	A	ENST00000405845	ENSG00000065371	ROPN1	TRUE	FALSE
chr3	123980427	T	A	ENST00000405845	ENSG00000065371	ROPN1	TRUE	FALSE
chr3	123980436	T	A	ENST00000405845	ENSG00000065371	ROPN1	FALSE	FALSE
chr3	123980445	C	A	ENST00000405845	ENSG00000065371	ROPN1	FALSE	FALSE
chr3	123980455	G	T	ENST00000405845	ENSG00000065371	ROPN1	FALSE	FALSE
chr3	123980466	T	A	ENST00000405845	ENSG00000065371	ROPN1	FALSE	FALSE
chr3	123980475	G	A	ENST00000405845	ENSG00000065371	ROPN1	FALSE	FALSE
chr3	123980494	C	A	ENST00000405845	ENSG00000065371	ROPN1	FALSE	FALSE
chr3	123980494	C	G	ENST00000405845	ENSG00000065371	ROPN1	FALSE	FALSE
chr3	123980494	C	T	ENST00000405845	ENSG00000065371	ROPN1	FALSE	FALSE
chr3	123980495	T	A	ENST00000405845	ENSG00000065371	ROPN1	FALSE	FALSE
chr3	123980495	T	C	ENST00000405845	ENSG00000065371	ROPN1	FALSE	FALSE
chr3	123980495	T	G	ENST00000405845	ENSG00000065371	ROPN1	FALSE	FALSE
chr3	123991920	A	C	ENST00000405845	ENSG00000065371	ROPN1	FALSE	FALSE
chr3	123991920	A	G	ENST00000405845	ENSG00000065371	ROPN1	FALSE	FALSE
chr3	123991920	A	T	ENST00000405845	ENSG00000065371	ROPN1	FALSE	FALSE
chr3	123991921	C	A	ENST00000405845	ENSG00000065371	ROPN1	FALSE	FALSE
chr3	123991921	C	G	ENST00000405845	ENSG00000065371	ROPN1	FALSE	FALSE
chr3	123991921	C	T	ENST00000405845	ENSG00000065371	ROPN1	FALSE	FALSE
chr3	124033753	G	T	ENST00000682506	ENSG00000160145	KALRN	FALSE	FALSE
chr3	124033756	G	T	ENST00000682506	ENSG00000160145	KALRN	FALSE	FALSE
chr3	124033765	G	T	ENST00000682506	ENSG00000160145	KALRN	FALSE	FALSE
chr3	124033768	G	T	ENST00000682506	ENSG00000160145	KALRN	FALSE	FALSE
chr3	124033771	G	T	ENST00000682506	ENSG00000160145	KALRN	FALSE	FALSE
chr3	124033774	G	T	ENST00000682506	ENSG00000160145	KALRN	FALSE	FALSE
chr3	124033787	C	A	ENST00000682506	ENSG00000160145	KALRN	FALSE	FALSE
chr3	124033814	G	A	ENST00000682506	ENSG00000160145	KALRN	TRUE	FALSE
chr3	124033814	G	C	ENST00000682506	ENSG00000160145	KALRN	TRUE	FALSE
chr3	124033814	G	T	ENST00000682506	ENSG00000160145	KALRN	TRUE	FALSE
chr3	124033815	T	A	ENST00000682506	ENSG00000160145	KALRN	TRUE	FALSE
chr3	124033815	T	C	ENST00000682506	ENSG00000160145	KALRN	FALSE	FALSE
chr3	124033815	T	G	ENST00000682506	ENSG00000160145	KALRN	TRUE	FALSE
chr3	124227988	A	C	ENST00000682506	ENSG00000160145	KALRN	TRUE	FALSE
chr3	124227988	A	G	ENST00000682506	ENSG00000160145	KALRN	TRUE	FALSE
chr3	124227988	A	T	ENST00000682506	ENSG00000160145	KALRN	TRUE	FALSE
chr3	124227989	G	A	ENST00000682506	ENSG00000160145	KALRN	TRUE	FALSE
chr3	124227989	G	C	ENST00000682506	ENSG00000160145	KALRN	TRUE	FALSE
chr3	124227989	G	T	ENST00000682506	ENSG00000160145	KALRN	TRUE	FALSE
chr3	124228011	T	A	ENST00000682506	ENSG00000160145	KALRN	TRUE	TRUE
chr3	124228013	A	T	ENST00000682506	ENSG00000160145	KALRN	TRUE	TRUE
chr3	124228040	A	T	ENST00000682506	ENSG00000160145	KALRN	TRUE	TRUE
chr3	124228043	G	T	ENST00000682506	ENSG00000160145	KALRN	TRUE	TRUE
chr3	124228046	A	T	ENST00000682506	ENSG00000160145	KALRN	TRUE	TRUE
chr3	124228065	G	A	ENST00000682506	ENSG00000160145	KALRN	TRUE	FALSE
chr3	124228065	G	C	ENST00000682506	ENSG00000160145	KALRN	TRUE	FALSE
chr3	124228065	G	T	ENST00000682506	ENSG00000160145	KALRN	TRUE	FALSE
chr3	124228066	T	A	ENST00000682506	ENSG00000160145	KALRN	TRUE	FALSE
chr3	124228066	T	C	ENST00000682506	ENSG00000160145	KALRN	FALSE	FALSE
chr3	124228066	T	G	ENST00000682506	ENSG00000160145	KALRN	TRUE	FALSE
chr3	124234827	A	C	ENST00000682506	ENSG00000160145	KALRN	TRUE	FALSE
chr3	124234827	A	G	ENST00000682506	ENSG00000160145	KALRN	TRUE	FALSE
chr3	124234827	A	T	ENST00000682506	ENSG00000160145	KALRN	TRUE	FALSE
chr3	124234828	G	A	ENST00000682506	ENSG00000160145	KALRN	TRUE	FALSE
chr3	124234828	G	C	ENST00000682506	ENSG00000160145	KALRN	TRUE	FALSE
chr3	124234828	G	T	ENST00000682506	ENSG00000160145	KALRN	TRUE	FALSE
chr3	124234840	A	T	ENST00000682506	ENSG00000160145	KALRN	TRUE	TRUE
chr3	124234843	C	T	ENST00000682506	ENSG00000160145	KALRN	TRUE	TRUE
chr3	124234849	G	T	ENST00000682506	ENSG00000160145	KALRN	TRUE	TRUE
chr3	124234888	A	T	ENST00000682506	ENSG00000160145	KALRN	TRUE	TRUE
chr3	124234894	A	T	ENST00000682506	ENSG00000160145	KALRN	TRUE	TRUE
chr3	124234897	C	T	ENST00000682506	ENSG00000160145	KALRN	TRUE	TRUE
chr3	124234900	G	T	ENST00000682506	ENSG00000160145	KALRN	TRUE	TRUE
chr3	124234912	A	T	ENST00000682506	ENSG00000160145	KALRN	TRUE	TRUE
chr3	124234926	T	A	ENST00000682506	ENSG00000160145	KALRN	TRUE	TRUE
chr3	124234926	T	G	ENST00000682506	ENSG00000160145	KALRN	TRUE	TRUE
chr3	124234928	T	A	ENST00000682506	ENSG00000160145	KALRN	TRUE	TRUE
chr3	124234944	G	A	ENST00000682506	ENSG00000160145	KALRN	TRUE	FALSE
chr3	124234944	G	C	ENST00000682506	ENSG00000160145	KALRN	TRUE	FALSE
chr3	124234944	G	T	ENST00000682506	ENSG00000160145	KALRN	TRUE	FALSE
chr3	124234945	T	A	ENST00000682506	ENSG00000160145	KALRN	TRUE	FALSE
chr3	124234945	T	C	ENST00000682506	ENSG00000160145	KALRN	FALSE	FALSE
chr3	124234945	T	G	ENST00000682506	ENSG00000160145	KALRN	TRUE	FALSE
chr3	124264496	A	C	ENST00000682506	ENSG00000160145	KALRN	TRUE	FALSE
chr3	124264496	A	G	ENST00000682506	ENSG00000160145	KALRN	TRUE	FALSE
chr3	124264496	A	T	ENST00000682506	ENSG00000160145	KALRN	TRUE	FALSE
chr3	124264497	G	A	ENST00000682506	ENSG00000160145	KALRN	TRUE	FALSE
chr3	124264497	G	C	ENST00000682506	ENSG00000160145	KALRN	TRUE	FALSE
chr3	124264497	G	T	ENST00000682506	ENSG00000160145	KALRN	TRUE	FALSE
chr3	124264499	G	T	ENST00000682506	ENSG00000160145	KALRN	TRUE	TRUE
chr3	124264510	C	A	ENST00000682506	ENSG00000160145	KALRN	TRUE	TRUE
chr3	124264511	A	T	ENST00000682506	ENSG00000160145	KALRN	TRUE	TRUE
chr3	124264550	A	T	ENST00000682506	ENSG00000160145	KALRN	TRUE	TRUE
chr3	124264554	G	A	ENST00000682506	ENSG00000160145	KALRN	TRUE	TRUE
chr3	124264555	G	A	ENST00000682506	ENSG00000160145	KALRN	TRUE	TRUE
chr3	124264565	A	T	ENST00000682506	ENSG00000160145	KALRN	TRUE	TRUE
chr3	124264577	A	T	ENST00000682506	ENSG00000160145	KALRN	TRUE	TRUE
chr3	124264586	C	T	ENST00000682506	ENSG00000160145	KALRN	TRUE	TRUE
chr3	124264589	G	T	ENST00000682506	ENSG00000160145	KALRN	TRUE	TRUE
chr3	124264604	G	T	ENST00000682506	ENSG00000160145	KALRN	TRUE	TRUE
chr3	124264628	A	T	ENST00000682506	ENSG00000160145	KALRN	TRUE	TRUE
chr3	124264644	G	A	ENST00000682506	ENSG00000160145	KALRN	TRUE	TRUE
chr3	124264645	G	A	ENST00000682506	ENSG00000160145	KALRN	TRUE	TRUE
chr3	124264646	C	T	ENST00000682506	ENSG00000160145	KALRN	TRUE	TRUE
chr3	124264649	A	T	ENST00000682506	ENSG00000160145	KALRN	TRUE	TRUE
chr3	124264652	C	T	ENST00000682506	ENSG00000160145	KALRN	TRUE	TRUE
chr3	124264655	A	T	ENST00000682506	ENSG00000160145	KALRN	TRUE	TRUE
chr3	124264676	A	T	ENST00000682506	ENSG00000160145	KALRN	TRUE	TRUE
chr3	124264688	G	T	ENST00000682506	ENSG00000160145	KALRN	TRUE	TRUE
chr3	124264691	G	A	ENST00000682506	ENSG00000160145	KALRN	TRUE	FALSE
chr3	124264691	G	C	ENST00000682506	ENSG00000160145	KALRN	TRUE	FALSE
chr3	124264691	G	T	ENST00000682506	ENSG00000160145	KALRN	TRUE	FALSE
chr3	124264692	T	A	ENST00000682506	ENSG00000160145	KALRN	TRUE	FALSE
chr3	124264692	T	C	ENST00000682506	ENSG00000160145	KALRN	FALSE	FALSE
chr3	124264692	T	G	ENST00000682506	ENSG00000160145	KALRN	TRUE	FALSE
chr3	124268741	A	C	ENST00000682506	ENSG00000160145	KALRN	TRUE	FALSE
chr3	124268741	A	G	ENST00000682506	ENSG00000160145	KALRN	TRUE	FALSE
chr3	124268741	A	T	ENST00000682506	ENSG00000160145	KALRN	TRUE	FALSE
chr3	124268742	G	A	ENST00000682506	ENSG00000160145	KALRN	TRUE	FALSE
chr3	124268742	G	C	ENST00000682506	ENSG00000160145	KALRN	TRUE	FALSE
chr3	124268742	G	T	ENST00000682506	ENSG00000160145	KALRN	TRUE	FALSE
chr3	124268761	G	T	ENST00000682506	ENSG00000160145	KALRN	TRUE	TRUE
chr3	124268773	A	T	ENST00000682506	ENSG00000160145	KALRN	TRUE	TRUE
chr3	124268791	C	T	ENST00000682506	ENSG00000160145	KALRN	TRUE	TRUE
chr3	124268800	G	T	ENST00000682506	ENSG00000160145	KALRN	TRUE	TRUE
chr3	124268803	G	T	ENST00000682506	ENSG00000160145	KALRN	TRUE	TRUE
chr3	124268826	C	A	ENST00000682506	ENSG00000160145	KALRN	TRUE	TRUE
chr3	124268826	C	G	ENST00000682506	ENSG00000160145	KALRN	TRUE	TRUE
chr3	124268833	G	T	ENST00000682506	ENSG00000160145	KALRN	TRUE	TRUE
chr3	124268836	G	T	ENST00000682506	ENSG00000160145	KALRN	TRUE	TRUE
chr3	124268840	G	A	ENST00000682506	ENSG00000160145	KALRN	TRUE	TRUE
chr3	124268841	G	A	ENST00000682506	ENSG00000160145	KALRN	TRUE	TRUE
chr3	124268845	G	T	ENST00000682506	ENSG00000160145	KALRN	TRUE	TRUE
chr3	124268863	G	T	ENST00000682506	ENSG00000160145	KALRN	TRUE	TRUE
chr3	124268866	G	T	ENST00000682506	ENSG00000160145	KALRN	TRUE	TRUE
chr3	124268897	C	A	ENST00000682506	ENSG00000160145	KALRN	TRUE	TRUE
chr3	124268905	G	T	ENST00000682506	ENSG00000160145	KALRN	TRUE	TRUE
chr3	124268914	C	T	ENST00000682506	ENSG00000160145	KALRN	TRUE	TRUE
chr3	124268917	G	T	ENST00000682506	ENSG00000160145	KALRN	TRUE	TRUE
chr3	124268932	A	T	ENST00000682506	ENSG00000160145	KALRN	TRUE	TRUE
chr3	124268935	G	T	ENST00000682506	ENSG00000160145	KALRN	TRUE	TRUE
chr3	124268953	G	T	ENST00000682506	ENSG00000160145	KALRN	TRUE	TRUE
chr3	124268977	G	T	ENST00000682506	ENSG00000160145	KALRN	TRUE	TRUE
chr3	124268986	C	T	ENST00000682506	ENSG00000160145	KALRN	TRUE	TRUE
chr3	124268992	A	T	ENST00000682506	ENSG00000160145	KALRN	TRUE	TRUE
chr3	124268995	A	T	ENST00000682506	ENSG00000160145	KALRN	TRUE	TRUE
chr3	124268998	A	T	ENST00000682506	ENSG00000160145	KALRN	TRUE	TRUE
chr3	124269007	A	T	ENST00000682506	ENSG00000160145	KALRN	TRUE	TRUE
chr3	124269019	G	T	ENST00000682506	ENSG00000160145	KALRN	TRUE	TRUE
chr3	124269022	G	T	ENST00000682506	ENSG00000160145	KALRN	TRUE	TRUE
chr3	124269034	G	T	ENST00000682506	ENSG00000160145	KALRN	TRUE	TRUE
chr3	124269040	C	T	ENST00000682506	ENSG00000160145	KALRN	TRUE	TRUE
chr3	124269052	C	T	ENST00000682506	ENSG00000160145	KALRN	TRUE	TRUE
chr3	124269057	C	A	ENST00000682506	ENSG00000160145	KALRN	TRUE	TRUE
chr3	124269066	C	A	ENST00000682506	ENSG00000160145	KALRN	TRUE	TRUE
chr3	124269080	C	A	ENST00000682506	ENSG00000160145	KALRN	TRUE	TRUE
chr3	124269080	C	G	ENST00000682506	ENSG00000160145	KALRN	TRUE	TRUE
chr3	124269082	G	T	ENST00000682506	ENSG00000160145	KALRN	TRUE	TRUE
chr3	124269093	C	A	ENST00000682506	ENSG00000160145	KALRN	TRUE	TRUE
chr3	124269115	C	T	ENST00000682506	ENSG00000160145	KALRN	TRUE	TRUE
chr3	124269130	A	T	ENST00000682506	ENSG00000160145	KALRN	TRUE	TRUE
chr3	124269151	A	T	ENST00000682506	ENSG00000160145	KALRN	TRUE	TRUE
chr3	124269169	C	T	ENST00000682506	ENSG00000160145	KALRN	TRUE	TRUE
chr3	124269181	C	T	ENST00000682506	ENSG00000160145	KALRN	TRUE	TRUE
chr3	124269188	G	A	ENST00000682506	ENSG00000160145	KALRN	TRUE	TRUE
chr3	124269189	G	A	ENST00000682506	ENSG00000160145	KALRN	TRUE	TRUE
chr3	124269199	A	T	ENST00000682506	ENSG00000160145	KALRN	TRUE	TRUE
chr3	124269205	A	T	ENST00000682506	ENSG00000160145	KALRN	TRUE	TRUE
chr3	124269214	C	T	ENST00000682506	ENSG00000160145	KALRN	TRUE	TRUE
chr3	124269219	C	A	ENST00000682506	ENSG00000160145	KALRN	TRUE	TRUE
chr3	124269223	C	T	ENST00000682506	ENSG00000160145	KALRN	TRUE	TRUE
chr3	124269238	G	T	ENST00000682506	ENSG00000160145	KALRN	TRUE	TRUE
chr3	124269241	C	T	ENST00000682506	ENSG00000160145	KALRN	TRUE	TRUE
chr3	124269250	G	T	ENST00000682506	ENSG00000160145	KALRN	TRUE	TRUE
chr3	124269253	A	T	ENST00000682506	ENSG00000160145	KALRN	TRUE	TRUE
chr3	124269256	G	A	ENST00000682506	ENSG00000160145	KALRN	TRUE	FALSE
chr3	124269256	G	C	ENST00000682506	ENSG00000160145	KALRN	TRUE	FALSE
chr3	124269256	G	T	ENST00000682506	ENSG00000160145	KALRN	TRUE	FALSE
chr3	124269257	T	A	ENST00000682506	ENSG00000160145	KALRN	TRUE	FALSE
chr3	124269257	T	C	ENST00000682506	ENSG00000160145	KALRN	FALSE	FALSE
chr3	124269257	T	G	ENST00000682506	ENSG00000160145	KALRN	TRUE	FALSE
chr3	124298789	A	C	ENST00000682506	ENSG00000160145	KALRN	TRUE	FALSE
chr3	124298789	A	G	ENST00000682506	ENSG00000160145	KALRN	TRUE	FALSE
chr3	124298789	A	T	ENST00000682506	ENSG00000160145	KALRN	TRUE	FALSE
chr3	124298790	G	A	ENST00000682506	ENSG00000160145	KALRN	TRUE	FALSE
chr3	124298790	G	C	ENST00000682506	ENSG00000160145	KALRN	TRUE	FALSE
chr3	124298790	G	T	ENST00000682506	ENSG00000160145	KALRN	TRUE	FALSE
chr3	124298801	G	A	ENST00000682506	ENSG00000160145	KALRN	TRUE	TRUE
chr3	124298802	G	A	ENST00000682506	ENSG00000160145	KALRN	TRUE	TRUE
chr3	124298815	A	T	ENST00000682506	ENSG00000160145	KALRN	TRUE	TRUE
chr3	124298818	G	T	ENST00000682506	ENSG00000160145	KALRN	TRUE	TRUE
chr3	124298822	T	A	ENST00000682506	ENSG00000160145	KALRN	TRUE	TRUE
chr3	124298822	T	G	ENST00000682506	ENSG00000160145	KALRN	TRUE	TRUE
chr3	124298830	C	T	ENST00000682506	ENSG00000160145	KALRN	TRUE	TRUE
chr3	124298842	G	T	ENST00000682506	ENSG00000160145	KALRN	TRUE	TRUE
chr3	124298848	G	T	ENST00000682506	ENSG00000160145	KALRN	TRUE	TRUE
chr3	124298859	C	A	ENST00000682506	ENSG00000160145	KALRN	TRUE	TRUE
chr3	124298859	C	G	ENST00000682506	ENSG00000160145	KALRN	TRUE	TRUE
chr3	124298860	C	T	ENST00000682506	ENSG00000160145	KALRN	TRUE	TRUE
chr3	124298865	C	A	ENST00000682506	ENSG00000160145	KALRN	TRUE	TRUE
chr3	124298865	C	G	ENST00000682506	ENSG00000160145	KALRN	TRUE	TRUE
chr3	124298878	C	T	ENST00000682506	ENSG00000160145	KALRN	TRUE	TRUE
chr3	124298884	C	T	ENST00000682506	ENSG00000160145	KALRN	TRUE	TRUE
chr3	124298914	G	A	ENST00000682506	ENSG00000160145	KALRN	TRUE	FALSE
chr3	124298914	G	C	ENST00000682506	ENSG00000160145	KALRN	TRUE	FALSE
chr3	124298914	G	T	ENST00000682506	ENSG00000160145	KALRN	TRUE	FALSE
chr3	124298915	T	A	ENST00000682506	ENSG00000160145	KALRN	TRUE	FALSE
chr3	124298915	T	C	ENST00000682506	ENSG00000160145	KALRN	TRUE	FALSE
chr3	124298915	T	G	ENST00000682506	ENSG00000160145	KALRN	TRUE	FALSE
chr3	124325978	A	C	ENST00000682506	ENSG00000160145	KALRN	TRUE	FALSE
chr3	124325978	A	G	ENST00000682506	ENSG00000160145	KALRN	TRUE	FALSE
chr3	124325978	A	T	ENST00000682506	ENSG00000160145	KALRN	TRUE	FALSE
chr3	124325979	G	A	ENST00000682506	ENSG00000160145	KALRN	TRUE	FALSE
chr3	124325979	G	C	ENST00000682506	ENSG00000160145	KALRN	TRUE	FALSE
chr3	124325979	G	T	ENST00000682506	ENSG00000160145	KALRN	TRUE	FALSE
chr3	124325988	T	A	ENST00000682506	ENSG00000160145	KALRN	TRUE	TRUE
chr3	124325988	T	G	ENST00000682506	ENSG00000160145	KALRN	TRUE	TRUE
chr3	124326031	G	T	ENST00000682506	ENSG00000160145	KALRN	TRUE	TRUE
chr3	124326045	T	A	ENST00000682506	ENSG00000160145	KALRN	TRUE	TRUE
chr3	124326045	T	G	ENST00000682506	ENSG00000160145	KALRN	TRUE	TRUE
chr3	124326050	C	A	ENST00000682506	ENSG00000160145	KALRN	TRUE	TRUE
chr3	124326050	C	G	ENST00000682506	ENSG00000160145	KALRN	TRUE	TRUE
chr3	124326052	C	T	ENST00000682506	ENSG00000160145	KALRN	TRUE	TRUE
chr3	124326055	C	T	ENST00000682506	ENSG00000160145	KALRN	TRUE	TRUE
chr3	124326061	A	T	ENST00000682506	ENSG00000160145	KALRN	TRUE	TRUE
chr3	124326064	C	T	ENST00000682506	ENSG00000160145	KALRN	TRUE	TRUE
chr3	124326076	C	T	ENST00000682506	ENSG00000160145	KALRN	TRUE	TRUE
chr3	124326085	C	T	ENST00000682506	ENSG00000160145	KALRN	TRUE	TRUE
chr3	124326088	G	T	ENST00000682506	ENSG00000160145	KALRN	TRUE	TRUE
chr3	124326092	G	A	ENST00000682506	ENSG00000160145	KALRN	TRUE	TRUE
chr3	124326093	G	A	ENST00000682506	ENSG00000160145	KALRN	TRUE	TRUE
chr3	124326094	A	T	ENST00000682506	ENSG00000160145	KALRN	TRUE	TRUE
chr3	124326118	G	T	ENST00000682506	ENSG00000160145	KALRN	TRUE	TRUE
chr3	124326157	C	T	ENST00000682506	ENSG00000160145	KALRN	TRUE	TRUE
chr3	124326160	A	T	ENST00000682506	ENSG00000160145	KALRN	TRUE	TRUE
chr3	124326166	G	T	ENST00000682506	ENSG00000160145	KALRN	TRUE	TRUE
chr3	124326169	C	T	ENST00000682506	ENSG00000160145	KALRN	TRUE	TRUE
chr3	124326172	G	A	ENST00000682506	ENSG00000160145	KALRN	TRUE	FALSE
chr3	124326172	G	C	ENST00000682506	ENSG00000160145	KALRN	TRUE	FALSE
chr3	124326172	G	T	ENST00000682506	ENSG00000160145	KALRN	TRUE	FALSE
chr3	124326173	T	A	ENST00000682506	ENSG00000160145	KALRN	TRUE	FALSE
chr3	124326173	T	C	ENST00000682506	ENSG00000160145	KALRN	TRUE	FALSE
chr3	124326173	T	G	ENST00000682506	ENSG00000160145	KALRN	TRUE	FALSE
chr3	124329859	A	C	ENST00000682506	ENSG00000160145	KALRN	TRUE	FALSE
chr3	124329859	A	G	ENST00000682506	ENSG00000160145	KALRN	TRUE	FALSE
chr3	124329859	A	T	ENST00000682506	ENSG00000160145	KALRN	TRUE	FALSE
chr3	124329860	G	A	ENST00000682506	ENSG00000160145	KALRN	TRUE	FALSE
chr3	124329860	G	C	ENST00000682506	ENSG00000160145	KALRN	TRUE	FALSE
chr3	124329860	G	T	ENST00000682506	ENSG00000160145	KALRN	TRUE	FALSE
chr3	124329868	C	A	ENST00000682506	ENSG00000160145	KALRN	TRUE	TRUE
chr3	124329870	G	T	ENST00000682506	ENSG00000160145	KALRN	TRUE	TRUE
chr3	124329883	G	A	ENST00000682506	ENSG00000160145	KALRN	TRUE	TRUE
chr3	124329884	G	A	ENST00000682506	ENSG00000160145	KALRN	TRUE	TRUE
chr3	124329887	C	A	ENST00000682506	ENSG00000160145	KALRN	TRUE	TRUE
chr3	124329888	A	T	ENST00000682506	ENSG00000160145	KALRN	TRUE	TRUE
chr3	124329896	C	A	ENST00000682506	ENSG00000160145	KALRN	TRUE	TRUE
chr3	124329900	G	T	ENST00000682506	ENSG00000160145	KALRN	TRUE	TRUE
chr3	124329918	G	T	ENST00000682506	ENSG00000160145	KALRN	TRUE	TRUE
chr3	124329924	C	T	ENST00000682506	ENSG00000160145	KALRN	TRUE	TRUE
chr3	124329933	G	T	ENST00000682506	ENSG00000160145	KALRN	TRUE	TRUE
chr3	124329954	C	T	ENST00000682506	ENSG00000160145	KALRN	TRUE	TRUE
chr3	124329961	T	A	ENST00000682506	ENSG00000160145	KALRN	TRUE	TRUE
chr3	124329965	T	A	ENST00000682506	ENSG00000160145	KALRN	TRUE	TRUE
chr3	124329965	T	G	ENST00000682506	ENSG00000160145	KALRN	TRUE	TRUE
chr3	124329966	G	T	ENST00000682506	ENSG00000160145	KALRN	TRUE	TRUE
chr3	124329969	C	T	ENST00000682506	ENSG00000160145	KALRN	TRUE	TRUE
chr3	124329978	C	T	ENST00000682506	ENSG00000160145	KALRN	TRUE	TRUE
chr3	124329986	C	A	ENST00000682506	ENSG00000160145	KALRN	TRUE	TRUE
chr3	124329986	C	G	ENST00000682506	ENSG00000160145	KALRN	TRUE	TRUE
chr3	124329990	G	T	ENST00000682506	ENSG00000160145	KALRN	TRUE	TRUE
chr3	124329993	G	A	ENST00000682506	ENSG00000160145	KALRN	TRUE	FALSE
chr3	124329993	G	C	ENST00000682506	ENSG00000160145	KALRN	TRUE	FALSE
chr3	124329993	G	T	ENST00000682506	ENSG00000160145	KALRN	TRUE	FALSE
chr3	124329994	T	A	ENST00000682506	ENSG00000160145	KALRN	TRUE	FALSE
chr3	124329994	T	C	ENST00000682506	ENSG00000160145	KALRN	TRUE	FALSE
chr3	124329994	T	G	ENST00000682506	ENSG00000160145	KALRN	TRUE	FALSE
chr3	124334263	A	C	ENST00000682506	ENSG00000160145	KALRN	TRUE	FALSE
chr3	124334263	A	G	ENST00000682506	ENSG00000160145	KALRN	TRUE	FALSE
chr3	124334263	A	T	ENST00000682506	ENSG00000160145	KALRN	TRUE	FALSE
chr3	124334264	G	A	ENST00000682506	ENSG00000160145	KALRN	TRUE	FALSE
chr3	124334264	G	C	ENST00000682506	ENSG00000160145	KALRN	TRUE	FALSE
chr3	124334264	G	T	ENST00000682506	ENSG00000160145	KALRN	TRUE	FALSE
chr3	124334271	C	T	ENST00000682506	ENSG00000160145	KALRN	TRUE	TRUE
chr3	124334280	A	T	ENST00000682506	ENSG00000160145	KALRN	TRUE	TRUE
chr3	124334301	C	T	ENST00000682506	ENSG00000160145	KALRN	TRUE	TRUE
chr3	124334328	G	T	ENST00000682506	ENSG00000160145	KALRN	TRUE	TRUE
chr3	124334354	C	A	ENST00000682506	ENSG00000160145	KALRN	TRUE	TRUE
chr3	124334354	C	G	ENST00000682506	ENSG00000160145	KALRN	TRUE	TRUE
chr3	124334358	A	T	ENST00000682506	ENSG00000160145	KALRN	TRUE	TRUE
chr3	124334370	C	T	ENST00000682506	ENSG00000160145	KALRN	TRUE	TRUE
chr3	124334391	G	T	ENST00000682506	ENSG00000160145	KALRN	TRUE	TRUE
chr3	124334398	T	A	ENST00000682506	ENSG00000160145	KALRN	TRUE	TRUE
chr3	124334398	T	G	ENST00000682506	ENSG00000160145	KALRN	TRUE	TRUE
chr3	124334406	C	T	ENST00000682506	ENSG00000160145	KALRN	TRUE	TRUE
chr3	124334409	C	T	ENST00000682506	ENSG00000160145	KALRN	TRUE	TRUE
chr3	124334418	G	T	ENST00000682506	ENSG00000160145	KALRN	TRUE	TRUE
chr3	124334428	G	A	ENST00000682506	ENSG00000160145	KALRN	TRUE	TRUE
chr3	124334429	G	A	ENST00000682506	ENSG00000160145	KALRN	TRUE	TRUE
chr3	124334430	C	T	ENST00000682506	ENSG00000160145	KALRN	TRUE	TRUE
chr3	124334439	A	T	ENST00000682506	ENSG00000160145	KALRN	TRUE	TRUE
chr3	124334454	C	T	ENST00000682506	ENSG00000160145	KALRN	TRUE	TRUE
chr3	124334463	C	T	ENST00000682506	ENSG00000160145	KALRN	TRUE	TRUE
chr3	124334471	C	A	ENST00000682506	ENSG00000160145	KALRN	TRUE	TRUE
chr3	124334478	C	T	ENST00000682506	ENSG00000160145	KALRN	TRUE	TRUE
chr3	124334481	C	T	ENST00000682506	ENSG00000160145	KALRN	TRUE	TRUE
chr3	124334490	C	T	ENST00000682506	ENSG00000160145	KALRN	TRUE	TRUE
chr3	124334493	C	T	ENST00000682506	ENSG00000160145	KALRN	TRUE	TRUE
chr3	124334496	G	A	ENST00000682506	ENSG00000160145	KALRN	TRUE	FALSE
chr3	124334496	G	C	ENST00000682506	ENSG00000160145	KALRN	TRUE	FALSE
chr3	124334496	G	T	ENST00000682506	ENSG00000160145	KALRN	TRUE	FALSE
chr3	124334497	T	A	ENST00000682506	ENSG00000160145	KALRN	TRUE	FALSE
chr3	124334497	T	C	ENST00000682506	ENSG00000160145	KALRN	TRUE	FALSE
chr3	124334497	T	G	ENST00000682506	ENSG00000160145	KALRN	TRUE	FALSE
chr3	124347141	A	C	ENST00000682506	ENSG00000160145	KALRN	TRUE	FALSE
chr3	124347141	A	G	ENST00000682506	ENSG00000160145	KALRN	TRUE	FALSE
chr3	124347141	A	T	ENST00000682506	ENSG00000160145	KALRN	TRUE	FALSE
chr3	124347142	G	A	ENST00000682506	ENSG00000160145	KALRN	TRUE	FALSE
chr3	124347142	G	C	ENST00000682506	ENSG00000160145	KALRN	TRUE	FALSE
chr3	124347142	G	T	ENST00000682506	ENSG00000160145	KALRN	TRUE	FALSE
chr3	124347147	T	A	ENST00000682506	ENSG00000160145	KALRN	TRUE	TRUE
chr3	124347153	G	A	ENST00000682506	ENSG00000160145	KALRN	TRUE	TRUE
chr3	124347154	G	A	ENST00000682506	ENSG00000160145	KALRN	TRUE	TRUE
chr3	124347158	G	T	ENST00000682506	ENSG00000160145	KALRN	TRUE	TRUE
chr3	124347170	G	T	ENST00000682506	ENSG00000160145	KALRN	TRUE	TRUE
chr3	124347185	A	T	ENST00000682506	ENSG00000160145	KALRN	TRUE	TRUE
chr3	124347194	G	T	ENST00000682506	ENSG00000160145	KALRN	TRUE	TRUE
chr3	124347203	A	T	ENST00000682506	ENSG00000160145	KALRN
chr3	124347215	C	T	ENST00000682506	ENSG00000160145	KALRN
chr3	124347230	C	T	ENST00000682506	ENSG00000160145	KALRN
chr3	124347233	A	T	ENST00000682506	ENSG00000160145	KALRN
chr3	124347251	G	T	ENST00000682506	ENSG00000160145	KALRN
chr3	124347254	G	T	ENST00000682506	ENSG00000160145	KALRN
chr3	124347263	C	T	ENST00000682506	ENSG00000160145	KALRN
chr3	124347266	G	A	ENST00000682506	ENSG00000160145	KALRN	TRUE	FALSE
chr3	124347266	G	C	ENST00000682506	ENSG00000160145	KALRN	TRUE	FALSE
chr3	124347266	G	T	ENST00000682506	ENSG00000160145	KALRN	TRUE	FALSE
chr3	124347267	T	A	ENST00000682506	ENSG00000160145	KALRN	TRUE	FALSE
chr3	124347267	T	C	ENST00000682506	ENSG00000160145	KALRN	TRUE	FALSE
chr3	124347267	T	G	ENST00000682506	ENSG00000160145	KALRN	TRUE	FALSE
chr3	124384843	A	C	ENST00000682506	ENSG00000160145	KALRN	TRUE	FALSE
chr3	124384843	A	G	ENST00000682506	ENSG00000160145	KALRN	TRUE	FALSE
chr3	124384843	A	T	ENST00000682506	ENSG00000160145	KALRN	TRUE	FALSE
chr3	124384844	G	A	ENST00000682506	ENSG00000160145	KALRN	TRUE	FALSE
chr3	124384844	G	C	ENST00000682506	ENSG00000160145	KALRN	TRUE	FALSE
chr3	124384844	G	T	ENST00000682506	ENSG00000160145	KALRN	TRUE	FALSE
chr3	124384853	C	A	ENST00000682506	ENSG00000160145	KALRN	TRUE	TRUE
chr3	124384853	C	G	ENST00000682506	ENSG00000160145	KALRN	TRUE	TRUE
chr3	124384866	A	T	ENST00000682506	ENSG00000160145	KALRN	TRUE	TRUE
chr3	124384875	G	T	ENST00000682506	ENSG00000160145	KALRN	TRUE	TRUE
chr3	124384884	G	T	ENST00000682506	ENSG00000160145	KALRN	TRUE	TRUE
chr3	124384887	C	T	ENST00000682506	ENSG00000160145	KALRN	TRUE	TRUE
chr3	124384891	T	A	ENST00000682506	ENSG00000160145	KALRN	TRUE	TRUE
chr3	124384896	C	T	ENST00000682506	ENSG00000160145	KALRN	TRUE	TRUE
chr3	124384905	G	T	ENST00000682506	ENSG00000160145	KALRN	TRUE	TRUE
chr3	124384910	T	A	ENST00000682506	ENSG00000160145	KALRN	TRUE	TRUE
chr3	124384917	G	T	ENST00000682506	ENSG00000160145	KALRN	TRUE	TRUE
chr3	124384920	G	T	ENST00000682506	ENSG00000160145	KALRN	TRUE	TRUE
chr3	124384928	C	A	ENST00000682506	ENSG00000160145	KALRN	TRUE	TRUE
chr3	124384928	C	G	ENST00000682506	ENSG00000160145	KALRN	TRUE	TRUE
chr3	124384929	A	T	ENST00000682506	ENSG00000160145	KALRN	TRUE	TRUE
chr3	124384938	C	T	ENST00000682506	ENSG00000160145	KALRN	TRUE	TRUE
chr3	124384947	G	T	ENST00000682506	ENSG00000160145	KALRN	TRUE	TRUE
chr3	124384959	C	T	ENST00000682506	ENSG00000160145	KALRN	TRUE	TRUE
chr3	124384980	G	T	ENST00000682506	ENSG00000160145	KALRN	TRUE	TRUE
chr3	124384983	C	T	ENST00000682506	ENSG00000160145	KALRN	TRUE	TRUE
chr3	124384989	A	T	ENST00000682506	ENSG00000160145	KALRN	TRUE	TRUE
chr3	124385031	A	T	ENST00000682506	ENSG00000160145	KALRN	TRUE	TRUE
chr3	124385034	G	T	ENST00000682506	ENSG00000160145	KALRN	TRUE	TRUE
chr3	124385037	G	A	ENST00000682506	ENSG00000160145	KALRN	TRUE	FALSE
chr3	124385037	G	C	ENST00000682506	ENSG00000160145	KALRN	TRUE	FALSE
chr3	124385037	G	T	ENST00000682506	ENSG00000160145	KALRN	TRUE	FALSE
chr3	124385038	T	A	ENST00000682506	ENSG00000160145	KALRN	TRUE	FALSE
chr3	124385038	T	C	ENST00000682506	ENSG00000160145	KALRN	FALSE	FALSE
chr3	124385038	T	G	ENST00000682506	ENSG00000160145	KALRN	TRUE	FALSE
chr3	124395133	A	C	ENST00000682506	ENSG00000160145	KALRN	TRUE	FALSE
chr3	124395133	A	G	ENST00000682506	ENSG00000160145	KALRN	TRUE	FALSE
chr3	124395133	A	T	ENST00000682506	ENSG00000160145	KALRN	TRUE	FALSE
chr3	124395134	G	A	ENST00000682506	ENSG00000160145	KALRN	TRUE	FALSE
chr3	124395134	G	C	ENST00000682506	ENSG00000160145	KALRN	TRUE	FALSE
chr3	124395134	G	T	ENST00000682506	ENSG00000160145	KALRN	TRUE	FALSE
chr3	124395136	T	A	ENST00000682506	ENSG00000160145	KALRN	TRUE	TRUE
chr3	124395139	G	A	ENST00000682506	ENSG00000160145	KALRN	TRUE	TRUE
chr3	124395140	G	A	ENST00000682506	ENSG00000160145	KALRN	TRUE	TRUE
chr3	124395145	G	A	ENST00000682506	ENSG00000160145	KALRN	TRUE	TRUE
chr3	124395146	G	A	ENST00000682506	ENSG00000160145	KALRN	TRUE	TRUE
chr3	124395150	G	T	ENST00000682506	ENSG00000160145	KALRN	TRUE	TRUE
chr3	124395159	C	T	ENST00000682506	ENSG00000160145	KALRN	TRUE	TRUE
chr3	124395162	A	T	ENST00000682506	ENSG00000160145	KALRN	TRUE	TRUE
chr3	124395165	G	T	ENST00000682506	ENSG00000160145	KALRN	TRUE	TRUE
chr3	124395172	T	A	ENST00000682506	ENSG00000160145	KALRN	TRUE	TRUE
chr3	124395174	G	T	ENST00000682506	ENSG00000160145	KALRN	TRUE	TRUE
chr3	124395185	T	A	ENST00000682506	ENSG00000160145	KALRN	TRUE	TRUE
chr3	124395207	C	T	ENST00000682506	ENSG00000160145	KALRN	TRUE	TRUE
chr3	124395210	G	T	ENST00000682506	ENSG00000160145	KALRN	TRUE	TRUE
chr3	124395219	A	T	ENST00000682506	ENSG00000160145	KALRN	TRUE	TRUE
chr3	124395222	C	T	ENST00000682506	ENSG00000160145	KALRN	TRUE	TRUE
chr3	124395228	C	T	ENST00000682506	ENSG00000160145	KALRN	TRUE	TRUE
chr3	124395231	C	T	ENST00000682506	ENSG00000160145	KALRN	TRUE	TRUE
chr3	124395234	C	T	ENST00000682506	ENSG00000160145	KALRN	TRUE	TRUE
chr3	124395237	C	T	ENST00000682506	ENSG00000160145	KALRN	TRUE	TRUE
chr3	124395273	A	T	ENST00000682506	ENSG00000160145	KALRN	TRUE	TRUE
chr3	124395276	G	T	ENST00000682506	ENSG00000160145	KALRN	TRUE	TRUE
chr3	124395282	G	T	ENST00000682506	ENSG00000160145	KALRN	TRUE	TRUE
chr3	124395294	C	T	ENST00000682506	ENSG00000160145	KALRN	TRUE	TRUE
chr3	124395297	C	T	ENST00000682506	ENSG00000160145	KALRN	TRUE	TRUE
chr3	124395307	C	A	ENST00000682506	ENSG00000160145	KALRN	TRUE	TRUE
chr3	124395307	C	G	ENST00000682506	ENSG00000160145	KALRN	TRUE	TRUE
chr3	124395327	G	T	ENST00000682506	ENSG00000160145	KALRN	TRUE	TRUE
chr3	124395336	G	T	ENST00000682506	ENSG00000160145	KALRN	TRUE	TRUE
chr3	124395344	G	A	ENST00000682506	ENSG00000160145	KALRN	FALSE	FALSE
chr3	124395344	G	C	ENST00000682506	ENSG00000160145	KALRN	FALSE	FALSE
chr3	124395344	G	T	ENST00000682506	ENSG00000160145	KALRN	FALSE	FALSE
chr3	124395345	T	A	ENST00000682506	ENSG00000160145	KALRN	FALSE	FALSE
chr3	124395345	T	C	ENST00000682506	ENSG00000160145	KALRN	FALSE	FALSE
chr3	124395345	T	G	ENST00000682506	ENSG00000160145	KALRN	FALSE	FALSE
chr3	124398695	A	C	ENST00000682506	ENSG00000160145	KALRN	TRUE	FALSE
chr3	124398695	A	G	ENST00000682506	ENSG00000160145	KALRN	TRUE	FALSE
chr3	124398695	A	T	ENST00000682506	ENSG00000160145	KALRN	TRUE	FALSE
chr3	124398696	G	A	ENST00000682506	ENSG00000160145	KALRN	TRUE	FALSE
chr3	124398696	G	C	ENST00000682506	ENSG00000160145	KALRN	TRUE	FALSE
chr3	124398696	G	T	ENST00000682506	ENSG00000160145	KALRN	TRUE	FALSE
chr3	124398702	C	A	ENST00000682506	ENSG00000160145	KALRN	TRUE	TRUE
chr3	124398719	A	T	ENST00000682506	ENSG00000160145	KALRN	TRUE	TRUE
chr3	124398752	G	T	ENST00000682506	ENSG00000160145	KALRN	TRUE	TRUE
chr3	124398756	C	A	ENST00000682506	ENSG00000160145	KALRN	TRUE	TRUE
chr3	124398764	C	T	ENST00000682506	ENSG00000160145	KALRN	TRUE	TRUE
chr3	124398767	C	T	ENST00000682506	ENSG00000160145	KALRN	TRUE	TRUE
chr3	124398782	C	T	ENST00000682506	ENSG00000160145	KALRN	TRUE	TRUE
chr3	124398788	C	T	ENST00000682506	ENSG00000160145	KALRN	TRUE	TRUE
chr3	124398794	G	T	ENST00000682506	ENSG00000160145	KALRN	TRUE	TRUE
chr3	124398797	G	T	ENST00000682506	ENSG00000160145	KALRN	TRUE	TRUE
chr3	124398809	G	T	ENST00000682506	ENSG00000160145	KALRN	TRUE	TRUE
chr3	124398815	A	T	ENST00000682506	ENSG00000160145	KALRN	TRUE	TRUE
chr3	124398821	A	T	ENST00000682506	ENSG00000160145	KALRN	TRUE	TRUE
chr3	124398839	C	T	ENST00000682506	ENSG00000160145	KALRN	TRUE	TRUE
chr3	124398854	G	T	ENST00000682506	ENSG00000160145	KALRN	TRUE	TRUE
chr3	124398857	C	T	ENST00000682506	ENSG00000160145	KALRN	TRUE	TRUE
chr3	124398862	C	A	ENST00000682506	ENSG00000160145	KALRN	TRUE	TRUE
chr3	124398862	C	G	ENST00000682506	ENSG00000160145	KALRN	TRUE	TRUE
chr3	124398869	G	T	ENST00000682506	ENSG00000160145	KALRN	TRUE	TRUE
chr3	124398872	G	A	ENST00000682506	ENSG00000160145	KALRN	TRUE	FALSE
chr3	124398872	G	C	ENST00000682506	ENSG00000160145	KALRN	TRUE	FALSE
chr3	124398872	G	T	ENST00000682506	ENSG00000160145	KALRN	TRUE	FALSE
chr3	124398873	T	A	ENST00000682506	ENSG00000160145	KALRN	TRUE	FALSE
chr3	124398873	T	C	ENST00000682506	ENSG00000160145	KALRN	TRUE	FALSE
chr3	124398873	T	G	ENST00000682506	ENSG00000160145	KALRN	TRUE	FALSE
chr3	124413468	A	C	ENST00000682506	ENSG00000160145	KALRN	TRUE	FALSE
chr3	124413468	A	G	ENST00000682506	ENSG00000160145	KALRN	TRUE	FALSE
chr3	124413468	A	T	ENST00000682506	ENSG00000160145	KALRN	TRUE	FALSE
chr3	124413469	G	A	ENST00000682506	ENSG00000160145	KALRN	TRUE	FALSE
chr3	124413469	G	C	ENST00000682506	ENSG00000160145	KALRN	TRUE	FALSE
chr3	124413469	G	T	ENST00000682506	ENSG00000160145	KALRN	TRUE	FALSE
chr3	124413479	G	T	ENST00000682506	ENSG00000160145	KALRN	TRUE	TRUE
chr3	124413492	G	A	ENST00000682506	ENSG00000160145	KALRN	TRUE	TRUE
chr3	124413493	G	A	ENST00000682506	ENSG00000160145	KALRN	TRUE	TRUE
chr3	124413497	G	T	ENST00000682506	ENSG00000160145	KALRN	TRUE	TRUE
chr3	124413504	T	A	ENST00000682506	ENSG00000160145	KALRN	TRUE	TRUE
chr3	124413512	C	T	ENST00000682506	ENSG00000160145	KALRN	TRUE	TRUE
chr3	124413533	G	T	ENST00000682506	ENSG00000160145	KALRN	TRUE	TRUE
chr3	124413551	G	T	ENST00000682506	ENSG00000160145	KALRN	TRUE	TRUE
chr3	124413554	C	T	ENST00000682506	ENSG00000160145	KALRN	TRUE	TRUE
chr3	124413563	C	T	ENST00000682506	ENSG00000160145	KALRN	TRUE	TRUE
chr3	124413575	G	T	ENST00000682506	ENSG00000160145	KALRN	TRUE	TRUE
chr3	124413581	A	T	ENST00000682506	ENSG00000160145	KALRN	TRUE	TRUE
chr3	124413608	G	T	ENST00000682506	ENSG00000160145	KALRN	TRUE	TRUE
chr3	124413617	C	T	ENST00000682506	ENSG00000160145	KALRN	TRUE	TRUE
chr3	124413620	C	T	ENST00000682506	ENSG00000160145	KALRN	TRUE	TRUE
chr3	124413623	G	T	ENST00000682506	ENSG00000160145	KALRN	TRUE	TRUE
chr3	124413626	C	T	ENST00000682506	ENSG00000160145	KALRN	TRUE	TRUE
chr3	124413638	C	T	ENST00000682506	ENSG00000160145	KALRN	TRUE	TRUE
chr3	124413643	C	A	ENST00000682506	ENSG00000160145	KALRN	TRUE	TRUE
chr3	124413643	C	G	ENST00000682506	ENSG00000160145	KALRN	TRUE	TRUE
chr3	124413650	G	T	ENST00000682506	ENSG00000160145	KALRN	TRUE	TRUE
chr3	124413656	C	T	ENST00000682506	ENSG00000160145	KALRN	TRUE	TRUE
chr3	124413663	C	A	ENST00000682506	ENSG00000160145	KALRN	TRUE	TRUE
chr3	124413663	C	G	ENST00000682506	ENSG00000160145	KALRN	TRUE	TRUE
chr3	124413665	G	T	ENST00000682506	ENSG00000160145	KALRN	TRUE	TRUE
chr3	124413666	G	A	ENST00000682506	ENSG00000160145	KALRN	TRUE	FALSE
chr3	124413666	G	C	ENST00000682506	ENSG00000160145	KALRN	TRUE	FALSE
chr3	124413666	G	T	ENST00000682506	ENSG00000160145	KALRN	TRUE	FALSE
chr3	124413667	T	A	ENST00000682506	ENSG00000160145	KALRN	TRUE	FALSE
chr3	124413667	T	C	ENST00000682506	ENSG00000160145	KALRN	TRUE	FALSE
chr3	124413667	T	G	ENST00000682506	ENSG00000160145	KALRN	TRUE	FALSE
chr3	124422810	A	C	ENST00000682506	ENSG00000160145	KALRN	TRUE	FALSE
chr3	124422810	A	G	ENST00000682506	ENSG00000160145	KALRN	TRUE	FALSE
chr3	124422810	A	T	ENST00000682506	ENSG00000160145	KALRN	TRUE	FALSE
chr3	124422811	G	A	ENST00000682506	ENSG00000160145	KALRN	TRUE	FALSE
chr3	124422811	G	C	ENST00000682506	ENSG00000160145	KALRN	TRUE	FALSE
chr3	124422811	G	T	ENST00000682506	ENSG00000160145	KALRN	TRUE	FALSE
chr3	124422817	G	T	ENST00000682506	ENSG00000160145	KALRN	TRUE	TRUE
chr3	124422821	T	A	ENST00000682506	ENSG00000160145	KALRN	TRUE	TRUE
chr3	124422828	T	A	ENST00000682506	ENSG00000160145	KALRN	TRUE	TRUE
chr3	124422829	G	T	ENST00000682506	ENSG00000160145	KALRN	TRUE	TRUE
chr3	124422832	A	T	ENST00000682506	ENSG00000160145	KALRN	TRUE	TRUE
chr3	124422853	C	T	ENST00000682506	ENSG00000160145	KALRN	TRUE	TRUE
chr3	124422859	C	T	ENST00000682506	ENSG00000160145	KALRN	TRUE	TRUE
chr3	124422862	G	T	ENST00000682506	ENSG00000160145	KALRN	TRUE	TRUE
chr3	124422866	T	A	ENST00000682506	ENSG00000160145	KALRN	TRUE	TRUE
chr3	124422866	T	G	ENST00000682506	ENSG00000160145	KALRN	TRUE	TRUE
chr3	124422869	T	A	ENST00000682506	ENSG00000160145	KALRN	TRUE	TRUE
chr3	124422871	G	T	ENST00000682506	ENSG00000160145	KALRN	TRUE	TRUE
chr3	124422883	G	T	ENST00000682506	ENSG00000160145	KALRN	TRUE	TRUE
chr3	124422886	A	T	ENST00000682506	ENSG00000160145	KALRN	TRUE	TRUE
chr3	124422889	C	T	ENST00000682506	ENSG00000160145	KALRN	TRUE	TRUE
chr3	124422895	G	T	ENST00000682506	ENSG00000160145	KALRN	TRUE	TRUE
chr3	124422899	T	A	ENST00000682506	ENSG00000160145	KALRN	TRUE	TRUE
chr3	124422901	G	T	ENST00000682506	ENSG00000160145	KALRN	TRUE	TRUE
chr3	124422913	G	T	ENST00000682506	ENSG00000160145	KALRN	TRUE	TRUE
chr3	124422916	C	T	ENST00000682506	ENSG00000160145	KALRN	TRUE	TRUE
chr3	124422925	A	T	ENST00000682506	ENSG00000160145	KALRN	TRUE	TRUE
chr3	124422934	G	T	ENST00000682506	ENSG00000160145	KALRN	TRUE	TRUE
chr3	124422937	C	T	ENST00000682506	ENSG00000160145	KALRN	TRUE	TRUE
chr3	124422942	C	A	ENST00000682506	ENSG00000160145	KALRN	TRUE	TRUE
chr3	124422946	C	T	ENST00000682506	ENSG00000160145	KALRN	TRUE	TRUE
chr3	124422950	T	A	ENST00000682506	ENSG00000160145	KALRN	TRUE	TRUE
chr3	124422950	T	G	ENST00000682506	ENSG00000160145	KALRN	TRUE	TRUE
chr3	124422961	C	T	ENST00000682506	ENSG00000160145	KALRN	TRUE	TRUE
chr3	124422967	G	T	ENST00000682506	ENSG00000160145	KALRN	TRUE	TRUE
chr3	124422973	A	T	ENST00000682506	ENSG00000160145	KALRN	TRUE	TRUE
chr3	124422976	C	T	ENST00000682506	ENSG00000160145	KALRN	TRUE	TRUE
chr3	124422979	G	A	ENST00000682506	ENSG00000160145	KALRN	TRUE	FALSE
chr3	124422979	G	C	ENST00000682506	ENSG00000160145	KALRN	TRUE	FALSE
chr3	124422979	G	T	ENST00000682506	ENSG00000160145	KALRN	TRUE	FALSE
chr3	124422980	T	A	ENST00000682506	ENSG00000160145	KALRN	TRUE	FALSE
chr3	124422980	T	C	ENST00000682506	ENSG00000160145	KALRN	TRUE	FALSE
chr3	124422980	T	G	ENST00000682506	ENSG00000160145	KALRN	TRUE	FALSE
chr3	124430654	A	C	ENST00000682506	ENSG00000160145	KALRN	TRUE	FALSE
chr3	124430654	A	G	ENST00000682506	ENSG00000160145	KALRN	TRUE	FALSE
chr3	124430654	A	T	ENST00000682506	ENSG00000160145	KALRN	TRUE	FALSE
chr3	124430655	G	A	ENST00000682506	ENSG00000160145	KALRN	TRUE	FALSE
chr3	124430655	G	C	ENST00000682506	ENSG00000160145	KALRN	TRUE	FALSE
chr3	124430655	G	T	ENST00000682506	ENSG00000160145	KALRN	TRUE	FALSE
chr3	124430662	G	T	ENST00000682506	ENSG00000160145	KALRN	TRUE	TRUE
chr3	124430666	G	A	ENST00000682506	ENSG00000160145	KALRN	TRUE	TRUE
chr3	124430667	G	A	ENST00000682506	ENSG00000160145	KALRN	TRUE	TRUE
chr3	124430677	G	T	ENST00000682506	ENSG00000160145	KALRN	TRUE	TRUE
chr3	124430680	G	T	ENST00000682506	ENSG00000160145	KALRN	TRUE	TRUE
chr3	124430684	C	A	ENST00000682506	ENSG00000160145	KALRN	TRUE	TRUE
chr3	124430684	C	G	ENST00000682506	ENSG00000160145	KALRN	TRUE	TRUE
chr3	124430720	T	A	ENST00000682506	ENSG00000160145	KALRN	TRUE	TRUE
chr3	124430723	C	A	ENST00000682506	ENSG00000160145	KALRN	TRUE	TRUE
chr3	124430725	G	T	ENST00000682506	ENSG00000160145	KALRN	TRUE	TRUE
chr3	124430731	G	T	ENST00000682506	ENSG00000160145	KALRN	TRUE	TRUE
chr3	124430734	C	T	ENST00000682506	ENSG00000160145	KALRN	TRUE	TRUE
chr3	124430740	C	T	ENST00000682506	ENSG00000160145	KALRN	TRUE	TRUE
chr3	124430746	G	T	ENST00000682506	ENSG00000160145	KALRN	TRUE	TRUE
chr3	124430752	G	T	ENST00000682506	ENSG00000160145	KALRN	TRUE	TRUE
chr3	124430755	C	T	ENST00000682506	ENSG00000160145	KALRN	TRUE	TRUE
chr3	124430761	C	T	ENST00000682506	ENSG00000160145	KALRN	TRUE	TRUE
chr3	124430773	G	T	ENST00000682506	ENSG00000160145	KALRN	TRUE	TRUE
chr3	124430776	G	A	ENST00000682506	ENSG00000160145	KALRN	TRUE	FALSE
chr3	124430776	G	C	ENST00000682506	ENSG00000160145	KALRN	TRUE	FALSE
chr3	124430776	G	T	ENST00000682506	ENSG00000160145	KALRN	TRUE	FALSE
chr3	124430777	T	A	ENST00000682506	ENSG00000160145	KALRN	TRUE	FALSE
chr3	124430777	T	C	ENST00000682506	ENSG00000160145	KALRN	TRUE	FALSE
chr3	124430777	T	G	ENST00000682506	ENSG00000160145	KALRN	TRUE	FALSE
chr3	124434305	A	C	ENST00000682506	ENSG00000160145	KALRN	FALSE	FALSE
chr3	124434305	A	G	ENST00000682506	ENSG00000160145	KALRN	FALSE	FALSE
chr3	124434305	A	T	ENST00000682506	ENSG00000160145	KALRN	FALSE	FALSE
chr3	124434306	G	A	ENST00000682506	ENSG00000160145	KALRN	FALSE	FALSE
chr3	124434306	G	C	ENST00000682506	ENSG00000160145	KALRN	FALSE	FALSE
chr3	124434306	G	T	ENST00000682506	ENSG00000160145	KALRN	FALSE	FALSE
chr3	124434329	T	A	ENST00000682506	ENSG00000160145	KALRN	TRUE	TRUE
chr3	124434331	C	T	ENST00000682506	ENSG00000160145	KALRN	TRUE	TRUE
chr3	124434334	A	T	ENST00000682506	ENSG00000160145	KALRN	TRUE	TRUE
chr3	124434343	C	T	ENST00000682506	ENSG00000160145	KALRN	TRUE	TRUE
chr3	124434355	C	T	ENST00000682506	ENSG00000160145	KALRN	TRUE	TRUE
chr3	124434361	C	T	ENST00000682506	ENSG00000160145	KALRN	TRUE	TRUE
chr3	124434364	C	T	ENST00000682506	ENSG00000160145	KALRN	TRUE	TRUE
chr3	124434367	A	T	ENST00000682506	ENSG00000160145	KALRN	TRUE	TRUE
chr3	124434373	G	T	ENST00000682506	ENSG00000160145	KALRN	TRUE	TRUE
chr3	124434385	C	T	ENST00000682506	ENSG00000160145	KALRN	TRUE	TRUE
chr3	124434399	C	A	ENST00000682506	ENSG00000160145	KALRN	TRUE	TRUE
chr3	124434399	C	G	ENST00000682506	ENSG00000160145	KALRN	TRUE	TRUE
chr3	124434418	G	T	ENST00000682506	ENSG00000160145	KALRN	TRUE	TRUE
chr3	124434423	T	A	ENST00000682506	ENSG00000160145	KALRN	TRUE	TRUE
chr3	124434427	G	T	ENST00000682506	ENSG00000160145	KALRN	TRUE	TRUE
chr3	124434430	A	T	ENST00000682506	ENSG00000160145	KALRN	TRUE	TRUE
chr3	124434446	G	A	ENST00000682506	ENSG00000160145	KALRN	TRUE	TRUE
chr3	124434447	G	A	ENST00000682506	ENSG00000160145	KALRN	TRUE	TRUE
chr3	124434448	C	T	ENST00000682506	ENSG00000160145	KALRN	TRUE	TRUE
chr3	124434451	C	T	ENST00000682506	ENSG00000160145	KALRN	TRUE	TRUE
chr3	124434463	A	T	ENST00000682506	ENSG00000160145	KALRN	TRUE	TRUE
chr3	124434469	G	T	ENST00000682506	ENSG00000160145	KALRN	TRUE	TRUE
chr3	124434481	A	T	ENST00000682506	ENSG00000160145	KALRN
chr3	124434485	T	A	ENST00000682506	ENSG00000160145	KALRN	TRUE	TRUE
chr3	124434510	C	A	ENST00000682506	ENSG00000160145	KALRN	TRUE	TRUE
chr3	124434510	C	G	ENST00000682506	ENSG00000160145	KALRN	TRUE	TRUE
chr3	124434511	A	T	ENST00000682506	ENSG00000160145	KALRN	TRUE	TRUE
chr3	124434520	G	T	ENST00000682506	ENSG00000160145	KALRN	TRUE	TRUE
chr3	124434523	C	T	ENST00000682506	ENSG00000160145	KALRN	TRUE	TRUE
chr3	124434526	G	A	ENST00000682506	ENSG00000160145	KALRN	TRUE	FALSE
chr3	124434526	G	C	ENST00000682506	ENSG00000160145	KALRN	TRUE	FALSE
chr3	124434526	G	T	ENST00000682506	ENSG00000160145	KALRN	TRUE	FALSE
chr3	124434527	T	A	ENST00000682506	ENSG00000160145	KALRN	TRUE	FALSE
chr3	124434527	T	C	ENST00000682506	ENSG00000160145	KALRN	FALSE	FALSE
chr3	124434527	T	G	ENST00000682506	ENSG00000160145	KALRN	TRUE	FALSE
chr3	124438886	A	C	ENST00000682506	ENSG00000160145	KALRN	TRUE	FALSE
chr3	124438886	A	G	ENST00000682506	ENSG00000160145	KALRN	TRUE	FALSE
chr3	124438886	A	T	ENST00000682506	ENSG00000160145	KALRN	TRUE	FALSE
chr3	124438887	G	A	ENST00000682506	ENSG00000160145	KALRN	TRUE	FALSE
chr3	124438887	G	C	ENST00000682506	ENSG00000160145	KALRN	TRUE	FALSE
chr3	124438887	G	T	ENST00000682506	ENSG00000160145	KALRN	TRUE	FALSE
chr3	124438893	T	A	ENST00000682506	ENSG00000160145	KALRN	TRUE	TRUE
chr3	124438903	G	T	ENST00000682506	ENSG00000160145	KALRN	TRUE	TRUE
chr3	124438910	T	A	ENST00000682506	ENSG00000160145	KALRN	TRUE	TRUE
chr3	124438910	T	G	ENST00000682506	ENSG00000160145	KALRN	TRUE	TRUE
chr3	124438912	G	T	ENST00000682506	ENSG00000160145	KALRN	TRUE	TRUE
chr3	124438915	C	T	ENST00000682506	ENSG00000160145	KALRN	TRUE	TRUE
chr3	124438918	G	T	ENST00000682506	ENSG00000160145	KALRN	TRUE	TRUE
chr3	124438923	C	A	ENST00000682506	ENSG00000160145	KALRN	TRUE	TRUE
chr3	124438923	C	G	ENST00000682506	ENSG00000160145	KALRN	TRUE	TRUE
chr3	124438927	A	T	ENST00000682506	ENSG00000160145	KALRN	TRUE	TRUE
chr3	124438933	G	T	ENST00000682506	ENSG00000160145	KALRN	TRUE	TRUE
chr3	124438940	G	A	ENST00000682506	ENSG00000160145	KALRN	TRUE	TRUE
chr3	124438941	G	A	ENST00000682506	ENSG00000160145	KALRN	TRUE	TRUE
chr3	124438944	T	A	ENST00000682506	ENSG00000160145	KALRN	TRUE	TRUE
chr3	124438948	G	T	ENST00000682506	ENSG00000160145	KALRN	TRUE	TRUE
chr3	124438951	C	T	ENST00000682506	ENSG00000160145	KALRN	TRUE	TRUE
chr3	124438957	A	T	ENST00000682506	ENSG00000160145	KALRN	TRUE	TRUE
chr3	124438975	G	T	ENST00000682506	ENSG00000160145	KALRN	TRUE	TRUE
chr3	124439005	A	T	ENST00000682506	ENSG00000160145	KALRN	TRUE	TRUE
chr3	124439012	T	A	ENST00000682506	ENSG00000160145	KALRN	TRUE	TRUE
chr3	124439014	G	T	ENST00000682506	ENSG00000160145	KALRN	TRUE	TRUE
chr3	124439017	C	T	ENST00000682506	ENSG00000160145	KALRN	TRUE	TRUE
chr3	124439020	A	T	ENST00000682506	ENSG00000160145	KALRN	TRUE	TRUE
chr3	124439023	G	T	ENST00000682506	ENSG00000160145	KALRN	TRUE	TRUE
chr3	124439035	A	T	ENST00000682506	ENSG00000160145	KALRN	TRUE	TRUE
chr3	124439038	G	A	ENST00000682506	ENSG00000160145	KALRN	TRUE	FALSE
chr3	124439038	G	C	ENST00000682506	ENSG00000160145	KALRN	TRUE	FALSE
chr3	124439038	G	T	ENST00000682506	ENSG00000160145	KALRN	TRUE	FALSE
chr3	124439039	T	A	ENST00000682506	ENSG00000160145	KALRN	TRUE	FALSE
chr3	124439039	T	C	ENST00000682506	ENSG00000160145	KALRN	TRUE	FALSE
chr3	124439039	T	G	ENST00000682506	ENSG00000160145	KALRN	TRUE	FALSE
chr3	124441943	A	C	ENST00000682506	ENSG00000160145	KALRN	TRUE	FALSE
chr3	124441943	A	G	ENST00000682506	ENSG00000160145	KALRN	TRUE	FALSE
chr3	124441943	A	T	ENST00000682506	ENSG00000160145	KALRN	TRUE	FALSE
chr3	124441944	G	A	ENST00000682506	ENSG00000160145	KALRN	TRUE	FALSE
chr3	124441944	G	C	ENST00000682506	ENSG00000160145	KALRN	TRUE	FALSE
chr3	124441944	G	T	ENST00000682506	ENSG00000160145	KALRN	TRUE	FALSE
chr3	124441950	C	A	ENST00000682506	ENSG00000160145	KALRN	TRUE	TRUE
chr3	124441972	G	T	ENST00000682506	ENSG00000160145	KALRN	TRUE	TRUE
chr3	124441984	A	T	ENST00000682506	ENSG00000160145	KALRN	TRUE	TRUE
chr3	124441989	C	A	ENST00000682506	ENSG00000160145	KALRN	TRUE	TRUE
chr3	124441989	C	G	ENST00000682506	ENSG00000160145	KALRN	TRUE	TRUE
chr3	124442038	G	T	ENST00000682506	ENSG00000160145	KALRN	TRUE	TRUE
chr3	124442044	G	T	ENST00000682506	ENSG00000160145	KALRN	TRUE	TRUE
chr3	124442047	C	T	ENST00000682506	ENSG00000160145	KALRN	TRUE	TRUE
chr3	124442050	C	T	ENST00000682506	ENSG00000160145	KALRN	TRUE	TRUE
chr3	124442056	A	T	ENST00000682506	ENSG00000160145	KALRN	TRUE	TRUE
chr3	124442060	G	A	ENST00000682506	ENSG00000160145	KALRN	TRUE	FALSE
chr3	124442060	G	C	ENST00000682506	ENSG00000160145	KALRN	TRUE	FALSE
chr3	124442060	G	T	ENST00000682506	ENSG00000160145	KALRN	TRUE	FALSE
chr3	124442061	T	A	ENST00000682506	ENSG00000160145	KALRN	TRUE	FALSE
chr3	124442061	T	C	ENST00000682506	ENSG00000160145	KALRN	TRUE	FALSE
chr3	124442061	T	G	ENST00000682506	ENSG00000160145	KALRN	TRUE	FALSE
chr3	124446159	A	C	ENST00000682506	ENSG00000160145	KALRN	TRUE	FALSE
chr3	124446159	A	G	ENST00000682506	ENSG00000160145	KALRN	TRUE	FALSE
chr3	124446159	A	T	ENST00000682506	ENSG00000160145	KALRN	TRUE	FALSE
chr3	124446160	G	A	ENST00000682506	ENSG00000160145	KALRN	TRUE	FALSE
chr3	124446160	G	C	ENST00000682506	ENSG00000160145	KALRN	TRUE	FALSE
chr3	124446160	G	T	ENST00000682506	ENSG00000160145	KALRN	TRUE	FALSE
chr3	124446172	G	T	ENST00000682506	ENSG00000160145	KALRN	TRUE	TRUE
chr3	124446181	C	T	ENST00000682506	ENSG00000160145	KALRN	TRUE	TRUE
chr3	124446187	G	T	ENST00000682506	ENSG00000160145	KALRN	TRUE	TRUE
chr3	124446209	G	A	ENST00000682506	ENSG00000160145	KALRN	TRUE	TRUE
chr3	124446210	G	A	ENST00000682506	ENSG00000160145	KALRN	TRUE	TRUE
chr3	124446215	T	A	ENST00000682506	ENSG00000160145	KALRN	TRUE	TRUE
chr3	124446217	A	T	ENST00000682506	ENSG00000160145	KALRN	TRUE	TRUE
chr3	124446220	A	T	ENST00000682506	ENSG00000160145	KALRN	TRUE	TRUE
chr3	124446230	T	A	ENST00000682506	ENSG00000160145	KALRN	TRUE	TRUE
chr3	124446230	T	G	ENST00000682506	ENSG00000160145	KALRN	TRUE	TRUE
chr3	124446235	C	T	ENST00000682506	ENSG00000160145	KALRN	TRUE	TRUE
chr3	124446240	C	A	ENST00000682506	ENSG00000160145	KALRN	TRUE	TRUE
chr3	124446241	C	T	ENST00000682506	ENSG00000160145	KALRN	TRUE	TRUE
chr3	124446244	C	T	ENST00000682506	ENSG00000160145	KALRN	TRUE	TRUE
chr3	124446249	T	A	ENST00000682506	ENSG00000160145	KALRN	TRUE	TRUE
chr3	124446249	T	G	ENST00000682506	ENSG00000160145	KALRN	TRUE	TRUE
chr3	124446259	G	T	ENST00000682506	ENSG00000160145	KALRN	TRUE	TRUE
chr3	124446271	A	T	ENST00000682506	ENSG00000160145	KALRN	TRUE	TRUE
chr3	124446274	C	T	ENST00000682506	ENSG00000160145	KALRN	TRUE	TRUE
chr3	124446277	G	A	ENST00000682506	ENSG00000160145	KALRN	TRUE	FALSE
chr3	124446277	G	C	ENST00000682506	ENSG00000160145	KALRN	TRUE	FALSE
chr3	124446277	G	T	ENST00000682506	ENSG00000160145	KALRN	TRUE	FALSE
chr3	124446278	T	A	ENST00000682506	ENSG00000160145	KALRN	TRUE	FALSE
chr3	124446278	T	C	ENST00000682506	ENSG00000160145	KALRN	TRUE	FALSE
chr3	124446278	T	G	ENST00000682506	ENSG00000160145	KALRN	TRUE	FALSE
chr3	124446761	A	C	ENST00000682506	ENSG00000160145	KALRN	TRUE	FALSE
chr3	124446761	A	G	ENST00000682506	ENSG00000160145	KALRN	TRUE	FALSE
chr3	124446761	A	T	ENST00000682506	ENSG00000160145	KALRN	TRUE	FALSE
chr3	124446762	G	A	ENST00000682506	ENSG00000160145	KALRN	TRUE	FALSE
chr3	124446762	G	C	ENST00000682506	ENSG00000160145	KALRN	TRUE	FALSE
chr3	124446762	G	T	ENST00000682506	ENSG00000160145	KALRN	TRUE	FALSE
chr3	124446773	G	A	ENST00000682506	ENSG00000160145	KALRN	TRUE	TRUE
chr3	124446774	G	A	ENST00000682506	ENSG00000160145	KALRN	TRUE	TRUE
chr3	124446778	C	T	ENST00000682506	ENSG00000160145	KALRN	TRUE	TRUE
chr3	124446781	G	T	ENST00000682506	ENSG00000160145	KALRN	TRUE	TRUE
chr3	124446790	G	T	ENST00000682506	ENSG00000160145	KALRN	TRUE	TRUE
chr3	124446798	C	A	ENST00000682506	ENSG00000160145	KALRN	TRUE	TRUE
chr3	124446798	C	G	ENST00000682506	ENSG00000160145	KALRN	TRUE	TRUE
chr3	124446803	C	A	ENST00000682506	ENSG00000160145	KALRN	TRUE	TRUE
chr3	124446803	C	G	ENST00000682506	ENSG00000160145	KALRN	TRUE	TRUE
chr3	124446820	G	T	ENST00000682506	ENSG00000160145	KALRN	TRUE	TRUE
chr3	124446823	G	T	ENST00000682506	ENSG00000160145	KALRN	TRUE	TRUE
chr3	124446832	G	T	ENST00000682506	ENSG00000160145	KALRN	TRUE	TRUE
chr3	124446835	G	T	ENST00000682506	ENSG00000160145	KALRN	TRUE	TRUE
chr3	124446841	C	T	ENST00000682506	ENSG00000160145	KALRN	TRUE	TRUE
chr3	124446844	G	T	ENST00000682506	ENSG00000160145	KALRN	TRUE	TRUE
chr3	124446853	A	T	ENST00000682506	ENSG00000160145	KALRN	TRUE	TRUE
chr3	124446856	G	T	ENST00000682506	ENSG00000160145	KALRN	TRUE	TRUE
chr3	124446861	T	A	ENST00000682506	ENSG00000160145	KALRN	TRUE	TRUE
chr3	124446861	T	G	ENST00000682506	ENSG00000160145	KALRN	TRUE	TRUE
chr3	124446865	G	T	ENST00000682506	ENSG00000160145	KALRN	TRUE	TRUE
chr3	124446883	A	T	ENST00000682506	ENSG00000160145	KALRN	TRUE	TRUE
chr3	124446886	G	A	ENST00000682506	ENSG00000160145	KALRN	TRUE	FALSE
chr3	124446886	G	C	ENST00000682506	ENSG00000160145	KALRN	TRUE	FALSE
chr3	124446886	G	T	ENST00000682506	ENSG00000160145	KALRN	TRUE	FALSE
chr3	124446887	T	A	ENST00000682506	ENSG00000160145	KALRN	TRUE	FALSE
chr3	124446887	T	C	ENST00000682506	ENSG00000160145	KALRN	TRUE	FALSE
chr3	124446887	T	G	ENST00000682506	ENSG00000160145	KALRN	TRUE	FALSE
chr3	124455175	A	C	ENST00000682506	ENSG00000160145	KALRN	TRUE	FALSE
chr3	124455175	A	G	ENST00000682506	ENSG00000160145	KALRN	TRUE	FALSE
chr3	124455175	A	T	ENST00000682506	ENSG00000160145	KALRN	TRUE	FALSE
chr3	124455176	G	A	ENST00000682506	ENSG00000160145	KALRN	TRUE	FALSE
chr3	124455176	G	C	ENST00000682506	ENSG00000160145	KALRN	TRUE	FALSE
chr3	124455176	G	T	ENST00000682506	ENSG00000160145	KALRN	TRUE	FALSE
chr3	124455177	C	T	ENST00000682506	ENSG00000160145	KALRN	TRUE	TRUE
chr3	124455183	A	T	ENST00000682506	ENSG00000160145	KALRN	TRUE	TRUE
chr3	124455186	G	T	ENST00000682506	ENSG00000160145	KALRN	TRUE	TRUE
chr3	124455189	A	T	ENST00000682506	ENSG00000160145	KALRN	TRUE	TRUE
chr3	124455195	A	T	ENST00000682506	ENSG00000160145	KALRN	TRUE	TRUE
chr3	124455207	C	T	ENST00000682506	ENSG00000160145	KALRN	TRUE	TRUE
chr3	124455228	G	T	ENST00000682506	ENSG00000160145	KALRN	TRUE	TRUE
chr3	124455231	A	T	ENST00000682506	ENSG00000160145	KALRN	TRUE	TRUE
chr3	124455252	G	T	ENST00000682506	ENSG00000160145	KALRN	TRUE	TRUE
chr3	124455261	A	T	ENST00000682506	ENSG00000160145	KALRN	TRUE	TRUE
chr3	124455265	G	A	ENST00000682506	ENSG00000160145	KALRN	TRUE	TRUE
chr3	124455266	G	A	ENST00000682506	ENSG00000160145	KALRN	TRUE	TRUE
chr3	124455282	A	T	ENST00000682506	ENSG00000160145	KALRN	TRUE	TRUE
chr3	124455290	C	A	ENST00000682506	ENSG00000160145	KALRN	TRUE	TRUE
chr3	124455290	C	G	ENST00000682506	ENSG00000160145	KALRN	TRUE	TRUE
chr3	124455291	A	T	ENST00000682506	ENSG00000160145	KALRN	TRUE	TRUE
chr3	124455312	G	T	ENST00000682506	ENSG00000160145	KALRN	TRUE	TRUE
chr3	124455315	A	T	ENST00000682506	ENSG00000160145	KALRN	TRUE	TRUE
chr3	124455320	C	A	ENST00000682506	ENSG00000160145	KALRN	TRUE	TRUE
chr3	124455320	C	G	ENST00000682506	ENSG00000160145	KALRN	TRUE	TRUE
chr3	124455321	C	T	ENST00000682506	ENSG00000160145	KALRN	TRUE	TRUE
chr3	124455326	C	A	ENST00000682506	ENSG00000160145	KALRN	TRUE	TRUE
chr3	124455326	C	G	ENST00000682506	ENSG00000160145	KALRN	TRUE	TRUE
chr3	124455328	C	A	ENST00000682506	ENSG00000160145	KALRN	TRUE	TRUE
chr3	124455328	C	G	ENST00000682506	ENSG00000160145	KALRN	TRUE	TRUE
chr3	124455333	G	T	ENST00000682506	ENSG00000160145	KALRN	TRUE	TRUE
chr3	124455336	A	T	ENST00000682506	ENSG00000160145	KALRN	TRUE	TRUE
chr3	124455345	G	T	ENST00000682506	ENSG00000160145	KALRN	TRUE	TRUE
chr3	124455357	G	T	ENST00000682506	ENSG00000160145	KALRN	TRUE	TRUE
chr3	124455360	G	A	ENST00000682506	ENSG00000160145	KALRN	TRUE	FALSE
chr3	124455360	G	C	ENST00000682506	ENSG00000160145	KALRN	TRUE	FALSE
chr3	124455360	G	T	ENST00000682506	ENSG00000160145	KALRN	TRUE	FALSE
chr3	124455361	T	A	ENST00000682506	ENSG00000160145	KALRN	TRUE	FALSE
chr3	124455361	T	C	ENST00000682506	ENSG00000160145	KALRN	TRUE	FALSE
chr3	124455361	T	G	ENST00000682506	ENSG00000160145	KALRN	TRUE	FALSE
chr3	124456608	A	C	ENST00000682506	ENSG00000160145	KALRN	TRUE	FALSE
chr3	124456608	A	G	ENST00000682506	ENSG00000160145	KALRN	TRUE	FALSE
chr3	124456608	A	T	ENST00000682506	ENSG00000160145	KALRN	TRUE	FALSE
chr3	124456609	G	A	ENST00000682506	ENSG00000160145	KALRN	TRUE	FALSE
chr3	124456609	G	C	ENST00000682506	ENSG00000160145	KALRN	TRUE	FALSE
chr3	124456609	G	T	ENST00000682506	ENSG00000160145	KALRN	TRUE	FALSE
chr3	124456616	A	T	ENST00000682506	ENSG00000160145	KALRN	TRUE	TRUE
chr3	124456625	G	T	ENST00000682506	ENSG00000160145	KALRN	TRUE	TRUE
chr3	124456653	C	A	ENST00000682506	ENSG00000160145	KALRN	TRUE	TRUE
chr3	124456661	G	T	ENST00000682506	ENSG00000160145	KALRN	TRUE	TRUE
chr3	124456667	A	T	ENST00000682506	ENSG00000160145	KALRN	TRUE	TRUE
chr3	124456688	G	T	ENST00000682506	ENSG00000160145	KALRN	TRUE	TRUE
chr3	124456697	G	T	ENST00000682506	ENSG00000160145	KALRN	TRUE	TRUE
chr3	124456700	G	T	ENST00000682506	ENSG00000160145	KALRN	TRUE	TRUE
chr3	124456703	A	T	ENST00000682506	ENSG00000160145	KALRN	TRUE	TRUE
chr3	124456709	A	T	ENST00000682506	ENSG00000160145	KALRN	TRUE	TRUE
chr3	124456713	C	A	ENST00000682506	ENSG00000160145	KALRN	TRUE	TRUE
chr3	124456713	C	G	ENST00000682506	ENSG00000160145	KALRN	TRUE	TRUE
chr3	124456721	A	T	ENST00000682506	ENSG00000160145	KALRN	TRUE	TRUE
chr3	124456724	A	T	ENST00000682506	ENSG00000160145	KALRN	TRUE	TRUE
chr3	124456727	G	T	ENST00000682506	ENSG00000160145	KALRN	TRUE	TRUE
chr3	124456729	G	A	ENST00000682506	ENSG00000160145	KALRN	TRUE	FALSE
chr3	124456729	G	C	ENST00000682506	ENSG00000160145	KALRN	TRUE	FALSE
chr3	124456729	G	T	ENST00000682506	ENSG00000160145	KALRN	TRUE	FALSE
chr3	124456730	T	A	ENST00000682506	ENSG00000160145	KALRN	TRUE	FALSE
chr3	124456730	T	C	ENST00000682506	ENSG00000160145	KALRN	TRUE	FALSE
chr3	124456730	T	G	ENST00000682506	ENSG00000160145	KALRN	TRUE	FALSE
chr3	124461888	A	C	ENST00000682506	ENSG00000160145	KALRN	TRUE	FALSE
chr3	124461888	A	G	ENST00000682506	ENSG00000160145	KALRN	TRUE	FALSE
chr3	124461888	A	T	ENST00000682506	ENSG00000160145	KALRN	TRUE	FALSE
chr3	124461889	G	A	ENST00000682506	ENSG00000160145	KALRN	TRUE	FALSE
chr3	124461889	G	C	ENST00000682506	ENSG00000160145	KALRN	TRUE	FALSE
chr3	124461889	G	T	ENST00000682506	ENSG00000160145	KALRN	TRUE	FALSE
chr3	124461903	G	T	ENST00000682506	ENSG00000160145	KALRN	TRUE	TRUE
chr3	124461912	C	T	ENST00000682506	ENSG00000160145	KALRN	TRUE	TRUE
chr3	124461918	G	T	ENST00000682506	ENSG00000160145	KALRN	TRUE	TRUE
chr3	124461921	A	T	ENST00000682506	ENSG00000160145	KALRN	TRUE	TRUE
chr3	124461929	T	A	ENST00000682506	ENSG00000160145	KALRN	TRUE	TRUE
chr3	124461929	T	G	ENST00000682506	ENSG00000160145	KALRN	TRUE	TRUE
chr3	124461940	T	A	ENST00000682506	ENSG00000160145	KALRN	TRUE	TRUE
chr3	124461945	G	T	ENST00000682506	ENSG00000160145	KALRN	TRUE	TRUE
chr3	124461950	C	A	ENST00000682506	ENSG00000160145	KALRN	TRUE	TRUE
chr3	124461952	T	A	ENST00000682506	ENSG00000160145	KALRN	TRUE	TRUE
chr3	124461952	T	G	ENST00000682506	ENSG00000160145	KALRN	TRUE	TRUE
chr3	124461954	G	T	ENST00000682506	ENSG00000160145	KALRN	TRUE	TRUE
chr3	124461957	G	A	ENST00000682506	ENSG00000160145	KALRN	TRUE	FALSE
chr3	124461957	G	C	ENST00000682506	ENSG00000160145	KALRN	TRUE	FALSE
chr3	124461957	G	T	ENST00000682506	ENSG00000160145	KALRN	TRUE	FALSE
chr3	124461958	T	A	ENST00000682506	ENSG00000160145	KALRN	TRUE	FALSE
chr3	124461958	T	C	ENST00000682506	ENSG00000160145	KALRN	TRUE	FALSE
chr3	124461958	T	G	ENST00000682506	ENSG00000160145	KALRN	TRUE	FALSE
chr3	124462522	A	C	ENST00000682506	ENSG00000160145	KALRN	TRUE	FALSE
chr3	124462522	A	G	ENST00000682506	ENSG00000160145	KALRN	TRUE	FALSE
chr3	124462522	A	T	ENST00000682506	ENSG00000160145	KALRN	TRUE	FALSE
chr3	124462523	G	A	ENST00000682506	ENSG00000160145	KALRN	TRUE	FALSE
chr3	124462523	G	C	ENST00000682506	ENSG00000160145	KALRN	TRUE	FALSE
chr3	124462523	G	T	ENST00000682506	ENSG00000160145	KALRN	TRUE	FALSE
chr3	124462529	C	A	ENST00000682506	ENSG00000160145	KALRN	TRUE	TRUE
chr3	124462529	C	G	ENST00000682506	ENSG00000160145	KALRN	TRUE	TRUE
chr3	124462534	G	A	ENST00000682506	ENSG00000160145	KALRN	TRUE	TRUE
chr3	124462535	G	A	ENST00000682506	ENSG00000160145	KALRN	TRUE	TRUE
chr3	124462536	G	T	ENST00000682506	ENSG00000160145	KALRN	TRUE	TRUE
chr3	124462554	G	T	ENST00000682506	ENSG00000160145	KALRN	TRUE	TRUE
chr3	124462557	G	T	ENST00000682506	ENSG00000160145	KALRN	TRUE	TRUE
chr3	124462581	A	T	ENST00000682506	ENSG00000160145	KALRN	TRUE	TRUE
chr3	124462584	G	T	ENST00000682506	ENSG00000160145	KALRN	TRUE	TRUE
chr3	124462608	C	T	ENST00000682506	ENSG00000160145	KALRN	TRUE	TRUE
chr3	124462611	G	T	ENST00000682506	ENSG00000160145	KALRN	TRUE	TRUE
chr3	124462619	C	A	ENST00000682506	ENSG00000160145	KALRN	TRUE	TRUE
chr3	124462619	C	G	ENST00000682506	ENSG00000160145	KALRN	TRUE	TRUE
chr3	124462634	G	A	ENST00000682506	ENSG00000160145	KALRN	TRUE	FALSE
chr3	124462634	G	C	ENST00000682506	ENSG00000160145	KALRN	TRUE	FALSE
chr3	124462634	G	T	ENST00000682506	ENSG00000160145	KALRN	TRUE	FALSE
chr3	124462635	T	A	ENST00000682506	ENSG00000160145	KALRN	TRUE	FALSE
chr3	124462635	T	C	ENST00000682506	ENSG00000160145	KALRN	TRUE	FALSE
chr3	124462635	T	G	ENST00000682506	ENSG00000160145	KALRN	TRUE	FALSE
chr3	124474661	A	C	ENST00000682506	ENSG00000160145	KALRN	TRUE	FALSE
chr3	124474661	A	G	ENST00000682506	ENSG00000160145	KALRN	TRUE	FALSE
chr3	124474661	A	T	ENST00000682506	ENSG00000160145	KALRN	TRUE	FALSE
chr3	124474662	G	A	ENST00000682506	ENSG00000160145	KALRN	TRUE	FALSE
chr3	124474662	G	C	ENST00000682506	ENSG00000160145	KALRN	TRUE	FALSE
chr3	124474662	G	T	ENST00000682506	ENSG00000160145	KALRN	TRUE	FALSE
chr3	124474673	A	T	ENST00000682506	ENSG00000160145	KALRN	TRUE	TRUE
chr3	124474676	G	T	ENST00000682506	ENSG00000160145	KALRN	TRUE	TRUE
chr3	124474682	G	T	ENST00000682506	ENSG00000160145	KALRN	TRUE	TRUE
chr3	124474685	A	T	ENST00000682506	ENSG00000160145	KALRN	TRUE	TRUE
chr3	124474690	C	A	ENST00000682506	ENSG00000160145	KALRN	TRUE	TRUE
chr3	124474690	C	G	ENST00000682506	ENSG00000160145	KALRN	TRUE	TRUE
chr3	124474691	G	T	ENST00000682506	ENSG00000160145	KALRN	TRUE	TRUE
chr3	124474694	C	T	ENST00000682506	ENSG00000160145	KALRN	TRUE	TRUE
chr3	124474703	G	T	ENST00000682506	ENSG00000160145	KALRN	TRUE	TRUE
chr3	124474712	G	T	ENST00000682506	ENSG00000160145	KALRN	TRUE	TRUE
chr3	124474720	C	A	ENST00000682506	ENSG00000160145	KALRN	TRUE	TRUE
chr3	124474731	G	A	ENST00000682506	ENSG00000160145	KALRN	TRUE	TRUE
chr3	124474732	G	A	ENST00000682506	ENSG00000160145	KALRN	TRUE	TRUE
chr3	124474733	G	A	ENST00000682506	ENSG00000160145	KALRN	TRUE	FALSE
chr3	124474733	G	C	ENST00000682506	ENSG00000160145	KALRN	TRUE	FALSE
chr3	124474733	G	T	ENST00000682506	ENSG00000160145	KALRN	TRUE	FALSE
chr3	124474734	T	A	ENST00000682506	ENSG00000160145	KALRN	TRUE	FALSE
chr3	124474734	T	C	ENST00000682506	ENSG00000160145	KALRN	TRUE	FALSE
chr3	124474734	T	G	ENST00000682506	ENSG00000160145	KALRN	TRUE	FALSE
chr3	124477243	A	C	ENST00000682506	ENSG00000160145	KALRN	TRUE	FALSE
chr3	124477243	A	G	ENST00000682506	ENSG00000160145	KALRN	TRUE	FALSE
chr3	124477243	A	T	ENST00000682506	ENSG00000160145	KALRN	TRUE	FALSE
chr3	124477244	G	A	ENST00000682506	ENSG00000160145	KALRN	TRUE	FALSE
chr3	124477244	G	C	ENST00000682506	ENSG00000160145	KALRN	TRUE	FALSE
chr3	124477244	G	T	ENST00000682506	ENSG00000160145	KALRN	TRUE	FALSE
chr3	124477251	A	T	ENST00000682506	ENSG00000160145	KALRN	TRUE	TRUE
chr3	124477257	C	T	ENST00000682506	ENSG00000160145	KALRN	TRUE	TRUE
chr3	124477265	T	A	ENST00000682506	ENSG00000160145	KALRN	TRUE	TRUE
chr3	124477265	T	G	ENST00000682506	ENSG00000160145	KALRN	TRUE	TRUE
chr3	124477274	C	A	ENST00000682506	ENSG00000160145	KALRN	TRUE	TRUE
chr3	124477274	C	G	ENST00000682506	ENSG00000160145	KALRN	TRUE	TRUE
chr3	124477277	T	A	ENST00000682506	ENSG00000160145	KALRN	TRUE	TRUE
chr3	124477278	A	T	ENST00000682506	ENSG00000160145	KALRN	TRUE	TRUE
chr3	124477284	A	T	ENST00000682506	ENSG00000160145	KALRN	TRUE	TRUE
chr3	124477299	C	T	ENST00000682506	ENSG00000160145	KALRN	TRUE	TRUE
chr3	124477311	G	T	ENST00000682506	ENSG00000160145	KALRN	TRUE	TRUE
chr3	124477335	G	A	ENST00000682506	ENSG00000160145	KALRN	TRUE	FALSE
chr3	124477335	G	C	ENST00000682506	ENSG00000160145	KALRN	TRUE	FALSE
chr3	124477335	G	T	ENST00000682506	ENSG00000160145	KALRN	TRUE	FALSE
chr3	124477336	T	A	ENST00000682506	ENSG00000160145	KALRN	TRUE	FALSE
chr3	124477336	T	C	ENST00000682506	ENSG00000160145	KALRN	TRUE	FALSE
chr3	124477336	T	G	ENST00000682506	ENSG00000160145	KALRN	TRUE	FALSE
chr3	124482806	A	C	ENST00000682506	ENSG00000160145	KALRN	TRUE	FALSE
chr3	124482806	A	G	ENST00000682506	ENSG00000160145	KALRN	TRUE	FALSE
chr3	124482806	A	T	ENST00000682506	ENSG00000160145	KALRN	TRUE	FALSE
chr3	124482807	G	A	ENST00000682506	ENSG00000160145	KALRN	TRUE	FALSE
chr3	124482807	G	C	ENST00000682506	ENSG00000160145	KALRN	TRUE	FALSE
chr3	124482807	G	T	ENST00000682506	ENSG00000160145	KALRN	TRUE	FALSE
chr3	124482808	G	T	ENST00000682506	ENSG00000160145	KALRN	TRUE	TRUE
chr3	124482814	C	T	ENST00000682506	ENSG00000160145	KALRN	TRUE	TRUE
chr3	124482817	C	T	ENST00000682506	ENSG00000160145	KALRN	TRUE	TRUE
chr3	124482852	C	A	ENST00000682506	ENSG00000160145	KALRN	TRUE	TRUE
chr3	124482852	C	G	ENST00000682506	ENSG00000160145	KALRN	TRUE	TRUE
chr3	124482859	A	T	ENST00000682506	ENSG00000160145	KALRN	TRUE	TRUE
chr3	124482868	C	T	ENST00000682506	ENSG00000160145	KALRN	TRUE	TRUE
chr3	124482880	A	T	ENST00000682506	ENSG00000160145	KALRN	TRUE	TRUE
chr3	124482885	T	A	ENST00000682506	ENSG00000160145	KALRN	TRUE	TRUE
chr3	124482885	T	G	ENST00000682506	ENSG00000160145	KALRN	TRUE	TRUE
chr3	124482886	C	T	ENST00000682506	ENSG00000160145	KALRN	TRUE	TRUE
chr3	124482898	A	T	ENST00000682506	ENSG00000160145	KALRN	TRUE	TRUE
chr3	124482901	G	A	ENST00000682506	ENSG00000160145	KALRN	TRUE	FALSE
chr3	124482901	G	C	ENST00000682506	ENSG00000160145	KALRN	TRUE	FALSE
chr3	124482901	G	T	ENST00000682506	ENSG00000160145	KALRN	TRUE	FALSE
chr3	124482902	T	A	ENST00000682506	ENSG00000160145	KALRN	TRUE	FALSE
chr3	124482902	T	C	ENST00000682506	ENSG00000160145	KALRN	TRUE	FALSE
chr3	124482902	T	G	ENST00000682506	ENSG00000160145	KALRN	TRUE	FALSE
chr3	124488202	A	C	ENST00000682506	ENSG00000160145	KALRN	TRUE	FALSE
chr3	124488202	A	G	ENST00000682506	ENSG00000160145	KALRN	TRUE	FALSE
chr3	124488202	A	T	ENST00000682506	ENSG00000160145	KALRN	TRUE	FALSE
chr3	124488203	G	A	ENST00000682506	ENSG00000160145	KALRN	TRUE	FALSE
chr3	124488203	G	C	ENST00000682506	ENSG00000160145	KALRN	TRUE	FALSE
chr3	124488203	G	T	ENST00000682506	ENSG00000160145	KALRN	TRUE	FALSE
chr3	124488204	G	T	ENST00000682506	ENSG00000160145	KALRN	TRUE	TRUE
chr3	124488211	T	A	ENST00000682506	ENSG00000160145	KALRN	TRUE	TRUE
chr3	124488211	T	G	ENST00000682506	ENSG00000160145	KALRN	TRUE	TRUE
chr3	124488218	C	A	ENST00000682506	ENSG00000160145	KALRN	TRUE	TRUE
chr3	124488221	T	A	ENST00000682506	ENSG00000160145	KALRN	TRUE	TRUE
chr3	124488222	G	T	ENST00000682506	ENSG00000160145	KALRN	TRUE	TRUE
chr3	124488225	G	T	ENST00000682506	ENSG00000160145	KALRN	TRUE	TRUE
chr3	124488231	A	T	ENST00000682506	ENSG00000160145	KALRN	TRUE	TRUE
chr3	124488237	G	T	ENST00000682506	ENSG00000160145	KALRN	TRUE	TRUE
chr3	124488243	A	T	ENST00000682506	ENSG00000160145	KALRN	TRUE	TRUE
chr3	124488255	G	T	ENST00000682506	ENSG00000160145	KALRN	TRUE	TRUE
chr3	124488276	A	T	ENST00000682506	ENSG00000160145	KALRN	TRUE	TRUE
chr3	124488279	A	T	ENST00000682506	ENSG00000160145	KALRN	TRUE	TRUE
chr3	124488312	G	T	ENST00000682506	ENSG00000160145	KALRN	TRUE	TRUE
chr3	124488316	G	A	ENST00000682506	ENSG00000160145	KALRN	TRUE	FALSE
chr3	124488316	G	C	ENST00000682506	ENSG00000160145	KALRN	TRUE	FALSE
chr3	124488316	G	T	ENST00000682506	ENSG00000160145	KALRN	TRUE	FALSE
chr3	124488317	T	A	ENST00000682506	ENSG00000160145	KALRN	TRUE	FALSE
chr3	124488317	T	C	ENST00000682506	ENSG00000160145	KALRN	TRUE	FALSE
chr3	124488317	T	G	ENST00000682506	ENSG00000160145	KALRN	TRUE	FALSE
chr3	124490692	A	C	ENST00000682506	ENSG00000160145	KALRN	TRUE	FALSE
chr3	124490692	A	G	ENST00000682506	ENSG00000160145	KALRN	TRUE	FALSE
chr3	124490692	A	T	ENST00000682506	ENSG00000160145	KALRN	TRUE	FALSE
chr3	124490693	G	A	ENST00000682506	ENSG00000160145	KALRN	TRUE	FALSE
chr3	124490693	G	C	ENST00000682506	ENSG00000160145	KALRN	TRUE	FALSE
chr3	124490693	G	T	ENST00000682506	ENSG00000160145	KALRN	TRUE	FALSE
chr3	124490702	G	T	ENST00000682506	ENSG00000160145	KALRN	TRUE	TRUE
chr3	124490717	C	T	ENST00000682506	ENSG00000160145	KALRN	TRUE	TRUE
chr3	124490723	G	T	ENST00000682506	ENSG00000160145	KALRN	TRUE	TRUE
chr3	124490727	T	A	ENST00000682506	ENSG00000160145	KALRN	TRUE	TRUE
chr3	124490735	C	T	ENST00000682506	ENSG00000160145	KALRN	TRUE	TRUE
chr3	124490747	C	T	ENST00000682506	ENSG00000160145	KALRN	TRUE	TRUE
chr3	124490754	G	A	ENST00000682506	ENSG00000160145	KALRN	TRUE	TRUE
chr3	124490755	G	A	ENST00000682506	ENSG00000160145	KALRN	TRUE	TRUE
chr3	124490762	A	T	ENST00000682506	ENSG00000160145	KALRN	TRUE	TRUE
chr3	124490766	C	A	ENST00000682506	ENSG00000160145	KALRN	TRUE	TRUE
chr3	124490777	A	T	ENST00000682506	ENSG00000160145	KALRN	TRUE	TRUE
chr3	124490786	G	T	ENST00000682506	ENSG00000160145	KALRN	TRUE	TRUE
chr3	124490796	T	A	ENST00000682506	ENSG00000160145	KALRN	TRUE	TRUE
chr3	124490807	G	T	ENST00000682506	ENSG00000160145	KALRN	TRUE	TRUE
chr3	124490817	T	A	ENST00000682506	ENSG00000160145	KALRN	TRUE	TRUE
chr3	124490828	A	T	ENST00000682506	ENSG00000160145	KALRN	TRUE	TRUE
chr3	124490831	G	T	ENST00000682506	ENSG00000160145	KALRN	TRUE	TRUE
chr3	124490837	A	T	ENST00000682506	ENSG00000160145	KALRN	TRUE	TRUE
chr3	124490847	C	A	ENST00000682506	ENSG00000160145	KALRN	TRUE	TRUE
chr3	124490847	C	G	ENST00000682506	ENSG00000160145	KALRN	TRUE	TRUE
chr3	124490849	G	T	ENST00000682506	ENSG00000160145	KALRN	TRUE	TRUE
chr3	124490858	A	T	ENST00000682506	ENSG00000160145	KALRN	TRUE	TRUE
chr3	124490863	T	A	ENST00000682506	ENSG00000160145	KALRN	TRUE	TRUE
chr3	124490863	T	G	ENST00000682506	ENSG00000160145	KALRN	TRUE	TRUE
chr3	124490869	C	A	ENST00000682506	ENSG00000160145	KALRN	TRUE	TRUE
chr3	124490869	C	G	ENST00000682506	ENSG00000160145	KALRN	TRUE	TRUE
chr3	124490870	A	T	ENST00000682506	ENSG00000160145	KALRN	TRUE	TRUE
chr3	124490876	A	T	ENST00000682506	ENSG00000160145	KALRN	TRUE	TRUE
chr3	124490885	G	A	ENST00000682506	ENSG00000160145	KALRN	TRUE	FALSE
chr3	124490885	G	C	ENST00000682506	ENSG00000160145	KALRN	TRUE	FALSE
chr3	124490885	G	T	ENST00000682506	ENSG00000160145	KALRN	TRUE	FALSE
chr3	124490886	T	A	ENST00000682506	ENSG00000160145	KALRN	TRUE	FALSE
chr3	124490886	T	C	ENST00000682506	ENSG00000160145	KALRN	TRUE	FALSE
chr3	124490886	T	G	ENST00000682506	ENSG00000160145	KALRN	TRUE	FALSE
chr3	124491321	A	C	ENST00000682506	ENSG00000160145	KALRN	TRUE	FALSE
chr3	124491321	A	G	ENST00000682506	ENSG00000160145	KALRN	TRUE	FALSE
chr3	124491321	A	T	ENST00000682506	ENSG00000160145	KALRN	TRUE	FALSE
chr3	124491322	G	A	ENST00000682506	ENSG00000160145	KALRN	TRUE	FALSE
chr3	124491322	G	C	ENST00000682506	ENSG00000160145	KALRN	TRUE	FALSE
chr3	124491322	G	T	ENST00000682506	ENSG00000160145	KALRN	TRUE	FALSE
chr3	124491327	C	A	ENST00000682506	ENSG00000160145	KALRN	TRUE	TRUE
chr3	124491327	C	G	ENST00000682506	ENSG00000160145	KALRN	TRUE	TRUE
chr3	124491329	G	T	ENST00000682506	ENSG00000160145	KALRN	TRUE	TRUE
chr3	124491344	G	T	ENST00000682506	ENSG00000160145	KALRN	TRUE	TRUE
chr3	124491353	G	T	ENST00000682506	ENSG00000160145	KALRN	TRUE	TRUE
chr3	124491367	C	A	ENST00000682506	ENSG00000160145	KALRN	TRUE	TRUE
chr3	124491368	A	T	ENST00000682506	ENSG00000160145	KALRN	TRUE	TRUE
chr3	124491378	T	A	ENST00000682506	ENSG00000160145	KALRN	TRUE	TRUE
chr3	124491381	G	A	ENST00000682506	ENSG00000160145	KALRN	TRUE	TRUE
chr3	124491382	G	A	ENST00000682506	ENSG00000160145	KALRN	TRUE	TRUE
chr3	124491402	C	A	ENST00000682506	ENSG00000160145	KALRN	TRUE	TRUE
chr3	124491402	C	G	ENST00000682506	ENSG00000160145	KALRN	TRUE	TRUE
chr3	124491410	A	T	ENST00000682506	ENSG00000160145	KALRN	TRUE	TRUE
chr3	124491422	A	T	ENST00000682506	ENSG00000160145	KALRN	TRUE	TRUE
chr3	124491425	G	A	ENST00000682506	ENSG00000160145	KALRN	TRUE	FALSE
chr3	124491425	G	C	ENST00000682506	ENSG00000160145	KALRN	TRUE	FALSE
chr3	124491425	G	T	ENST00000682506	ENSG00000160145	KALRN	TRUE	FALSE
chr3	124491426	T	A	ENST00000682506	ENSG00000160145	KALRN	TRUE	FALSE
chr3	124491426	T	C	ENST00000682506	ENSG00000160145	KALRN	TRUE	FALSE
chr3	124491426	T	G	ENST00000682506	ENSG00000160145	KALRN	TRUE	FALSE
chr3	124492738	A	C	ENST00000682506	ENSG00000160145	KALRN	TRUE	FALSE
chr3	124492738	A	G	ENST00000682506	ENSG00000160145	KALRN	TRUE	FALSE
chr3	124492738	A	T	ENST00000682506	ENSG00000160145	KALRN	TRUE	FALSE
chr3	124492739	G	A	ENST00000682506	ENSG00000160145	KALRN	TRUE	FALSE
chr3	124492739	G	C	ENST00000682506	ENSG00000160145	KALRN	TRUE	FALSE
chr3	124492739	G	T	ENST00000682506	ENSG00000160145	KALRN	TRUE	FALSE
chr3	124492752	G	T	ENST00000682506	ENSG00000160145	KALRN	TRUE	TRUE
chr3	124492758	A	T	ENST00000682506	ENSG00000160145	KALRN	TRUE	TRUE
chr3	124492761	C	T	ENST00000682506	ENSG00000160145	KALRN	TRUE	TRUE
chr3	124492764	G	T	ENST00000682506	ENSG00000160145	KALRN	TRUE	TRUE
chr3	124492768	G	A	ENST00000682506	ENSG00000160145	KALRN	TRUE	TRUE
chr3	124492769	G	A	ENST00000682506	ENSG00000160145	KALRN	TRUE	TRUE
chr3	124492773	A	T	ENST00000682506	ENSG00000160145	KALRN	TRUE	TRUE
chr3	124492782	C	T	ENST00000682506	ENSG00000160145	KALRN	TRUE	TRUE
chr3	124492785	G	T	ENST00000682506	ENSG00000160145	KALRN	TRUE	TRUE
chr3	124492794	C	T	ENST00000682506	ENSG00000160145	KALRN	TRUE	TRUE
chr3	124492797	G	T	ENST00000682506	ENSG00000160145	KALRN	TRUE	TRUE
chr3	124492815	A	T	ENST00000682506	ENSG00000160145	KALRN	TRUE	TRUE
chr3	124492818	G	T	ENST00000682506	ENSG00000160145	KALRN	TRUE	TRUE
chr3	124492825	T	A	ENST00000682506	ENSG00000160145	KALRN	TRUE	TRUE
chr3	124492825	T	G	ENST00000682506	ENSG00000160145	KALRN	TRUE	TRUE
chr3	124492827	A	T	ENST00000682506	ENSG00000160145	KALRN	TRUE	TRUE
chr3	124492830	G	T	ENST00000682506	ENSG00000160145	KALRN	TRUE	TRUE
chr3	124492839	C	T	ENST00000682506	ENSG00000160145	KALRN	TRUE	TRUE
chr3	124492848	A	T	ENST00000682506	ENSG00000160145	KALRN	TRUE	TRUE
chr3	124492860	A	T	ENST00000682506	ENSG00000160145	KALRN	TRUE	TRUE
chr3	124492863	C	T	ENST00000682506	ENSG00000160145	KALRN	TRUE	TRUE
chr3	124492878	A	T	ENST00000682506	ENSG00000160145	KALRN	TRUE	TRUE
chr3	124492883	G	A	ENST00000682506	ENSG00000160145	KALRN	TRUE	FALSE
chr3	124492883	G	C	ENST00000682506	ENSG00000160145	KALRN	TRUE	FALSE
chr3	124492883	G	T	ENST00000682506	ENSG00000160145	KALRN	TRUE	FALSE
chr3	124492884	T	A	ENST00000682506	ENSG00000160145	KALRN	TRUE	FALSE
chr3	124492884	T	C	ENST00000682506	ENSG00000160145	KALRN	TRUE	FALSE
chr3	124492884	T	G	ENST00000682506	ENSG00000160145	KALRN	TRUE	FALSE
chr3	124496309	A	C	ENST00000682506	ENSG00000160145	KALRN	TRUE	FALSE
chr3	124496309	A	G	ENST00000682506	ENSG00000160145	KALRN	TRUE	FALSE
chr3	124496309	A	T	ENST00000682506	ENSG00000160145	KALRN	TRUE	FALSE
chr3	124496310	G	A	ENST00000682506	ENSG00000160145	KALRN	TRUE	FALSE
chr3	124496310	G	C	ENST00000682506	ENSG00000160145	KALRN	TRUE	FALSE
chr3	124496310	G	T	ENST00000682506	ENSG00000160145	KALRN	TRUE	FALSE
chr3	124496315	G	T	ENST00000682506	ENSG00000160145	KALRN
chr3	124496321	G	T	ENST00000682506	ENSG00000160145	KALRN
chr3	124496336	C	T	ENST00000682506	ENSG00000160145	KALRN
chr3	124496354	C	T	ENST00000682506	ENSG00000160145	KALRN
chr3	124496390	C	T	ENST00000682506	ENSG00000160145	KALRN
chr3	124496411	A	T	ENST00000682506	ENSG00000160145	KALRN	TRUE	TRUE
chr3	124496414	G	A	ENST00000682506	ENSG00000160145	KALRN	TRUE	FALSE
chr3	124496414	G	C	ENST00000682506	ENSG00000160145	KALRN	TRUE	FALSE
chr3	124496414	G	T	ENST00000682506	ENSG00000160145	KALRN	TRUE	FALSE
chr3	124496415	T	A	ENST00000682506	ENSG00000160145	KALRN	TRUE	FALSE
chr3	124496415	T	C	ENST00000682506	ENSG00000160145	KALRN	TRUE	FALSE
chr3	124496415	T	G	ENST00000682506	ENSG00000160145	KALRN	TRUE	FALSE
chr3	124562841	A	C	ENST00000682506	ENSG00000160145	KALRN	TRUE	FALSE
chr3	124562841	A	G	ENST00000682506	ENSG00000160145	KALRN	TRUE	FALSE
chr3	124562841	A	T	ENST00000682506	ENSG00000160145	KALRN	TRUE	FALSE
chr3	124562842	G	A	ENST00000682506	ENSG00000160145	KALRN	TRUE	FALSE
chr3	124562842	G	C	ENST00000682506	ENSG00000160145	KALRN	TRUE	FALSE
chr3	124562842	G	T	ENST00000682506	ENSG00000160145	KALRN	TRUE	FALSE
chr3	124562852	G	T	ENST00000682506	ENSG00000160145	KALRN
chr3	124562857	T	A	ENST00000682506	ENSG00000160145	KALRN
chr3	124562858	G	T	ENST00000682506	ENSG00000160145	KALRN
chr3	124562876	C	T	ENST00000682506	ENSG00000160145	KALRN
chr3	124562903	G	T	ENST00000682506	ENSG00000160145	KALRN
chr3	124562915	C	T	ENST00000682506	ENSG00000160145	KALRN
chr3	124562924	C	T	ENST00000682506	ENSG00000160145	KALRN
chr3	124562933	G	T	ENST00000682506	ENSG00000160145	KALRN
chr3	124562942	G	T	ENST00000682506	ENSG00000160145	KALRN
chr3	124562954	G	T	ENST00000682506	ENSG00000160145	KALRN
chr3	124562967	G	A	ENST00000682506	ENSG00000160145	KALRN
chr3	124562968	G	A	ENST00000682506	ENSG00000160145	KALRN
chr3	124562971	T	A	ENST00000682506	ENSG00000160145	KALRN
chr3	124562987	G	T	ENST00000682506	ENSG00000160145	KALRN
chr3	124563003	T	A	ENST00000682506	ENSG00000160145	KALRN
chr3	124563005	G	T	ENST00000682506	ENSG00000160145	KALRN
chr3	124563034	C	A	ENST00000682506	ENSG00000160145	KALRN
chr3	124563039	C	A	ENST00000682506	ENSG00000160145	KALRN
chr3	124563039	C	G	ENST00000682506	ENSG00000160145	KALRN
chr3	124563047	C	T	ENST00000682506	ENSG00000160145	KALRN
chr3	124563059	G	T	ENST00000682506	ENSG00000160145	KALRN
chr3	124563070	C	A	ENST00000682506	ENSG00000160145	KALRN
chr3	124563081	T	A	ENST00000682506	ENSG00000160145	KALRN
chr3	124563086	A	T	ENST00000682506	ENSG00000160145	KALRN
chr3	124563090	G	A	ENST00000682506	ENSG00000160145	KALRN	TRUE	FALSE
chr3	124563090	G	C	ENST00000682506	ENSG00000160145	KALRN	TRUE	FALSE
chr3	124563090	G	T	ENST00000682506	ENSG00000160145	KALRN	TRUE	FALSE
chr3	124563091	T	A	ENST00000682506	ENSG00000160145	KALRN	TRUE	FALSE
chr3	124563091	T	C	ENST00000682506	ENSG00000160145	KALRN	TRUE	FALSE
chr3	124563091	T	G	ENST00000682506	ENSG00000160145	KALRN	TRUE	FALSE
chr3	124632418	A	C	ENST00000682506	ENSG00000160145	KALRN	TRUE	FALSE
chr3	124632418	A	G	ENST00000682506	ENSG00000160145	KALRN	TRUE	FALSE
chr3	124632418	A	T	ENST00000682506	ENSG00000160145	KALRN	TRUE	FALSE
chr3	124632419	G	A	ENST00000682506	ENSG00000160145	KALRN	TRUE	FALSE
chr3	124632419	G	C	ENST00000682506	ENSG00000160145	KALRN	TRUE	FALSE
chr3	124632419	G	T	ENST00000682506	ENSG00000160145	KALRN	TRUE	FALSE
chr3	124632427	C	A	ENST00000682506	ENSG00000160145	KALRN	TRUE	TRUE
chr3	124632427	C	G	ENST00000682506	ENSG00000160145	KALRN	TRUE	TRUE
chr3	124632438	C	A	ENST00000682506	ENSG00000160145	KALRN	TRUE	TRUE
chr3	124632438	C	G	ENST00000682506	ENSG00000160145	KALRN	TRUE	TRUE
chr3	124632443	G	T	ENST00000682506	ENSG00000160145	KALRN	TRUE	TRUE
chr3	124632449	G	T	ENST00000682506	ENSG00000160145	KALRN	TRUE	TRUE
chr3	124632455	A	T	ENST00000682506	ENSG00000160145	KALRN	TRUE	TRUE
chr3	124632461	G	T	ENST00000682506	ENSG00000160145	KALRN	TRUE	TRUE
chr3	124632479	C	T	ENST00000682506	ENSG00000160145	KALRN	TRUE	TRUE
chr3	124632485	C	T	ENST00000682506	ENSG00000160145	KALRN	TRUE	TRUE
chr3	124632524	A	T	ENST00000682506	ENSG00000160145	KALRN	TRUE	TRUE
chr3	124632545	A	T	ENST00000682506	ENSG00000160145	KALRN	TRUE	TRUE
chr3	124632548	A	T	ENST00000682506	ENSG00000160145	KALRN	TRUE	TRUE
chr3	124632552	G	A	ENST00000682506	ENSG00000160145	KALRN	TRUE	TRUE
chr3	124632553	G	A	ENST00000682506	ENSG00000160145	KALRN	TRUE	TRUE
chr3	124632587	A	T	ENST00000682506	ENSG00000160145	KALRN	TRUE	TRUE
chr3	124632596	G	T	ENST00000682506	ENSG00000160145	KALRN	TRUE	TRUE
chr3	124632605	A	T	ENST00000682506	ENSG00000160145	KALRN	TRUE	TRUE
chr3	124632608	A	T	ENST00000682506	ENSG00000160145	KALRN	TRUE	TRUE
chr3	124632611	C	T	ENST00000682506	ENSG00000160145	KALRN	TRUE	TRUE
chr3	124632614	A	T	ENST00000682506	ENSG00000160145	KALRN	TRUE	TRUE
chr3	124632617	A	T	ENST00000682506	ENSG00000160145	KALRN	TRUE	TRUE
chr3	124632635	A	T	ENST00000682506	ENSG00000160145	KALRN	TRUE	TRUE
chr3	124632650	G	T	ENST00000682506	ENSG00000160145	KALRN	TRUE	TRUE
chr3	124632659	A	T	ENST00000682506	ENSG00000160145	KALRN	TRUE	TRUE
chr3	124632671	G	T	ENST00000682506	ENSG00000160145	KALRN	TRUE	TRUE
chr3	124632683	C	T	ENST00000682506	ENSG00000160145	KALRN	TRUE	TRUE
chr3	124632686	G	T	ENST00000682506	ENSG00000160145	KALRN	TRUE	TRUE
chr3	124632701	G	T	ENST00000682506	ENSG00000160145	KALRN	TRUE	TRUE
chr3	124632704	G	A	ENST00000682506	ENSG00000160145	KALRN	TRUE	FALSE
chr3	124632704	G	C	ENST00000682506	ENSG00000160145	KALRN	TRUE	FALSE
chr3	124632704	G	T	ENST00000682506	ENSG00000160145	KALRN	TRUE	FALSE
chr3	124632705	T	A	ENST00000682506	ENSG00000160145	KALRN	TRUE	FALSE
chr3	124632705	T	C	ENST00000682506	ENSG00000160145	KALRN	TRUE	FALSE
chr3	124632705	T	G	ENST00000682506	ENSG00000160145	KALRN	TRUE	FALSE
chr3	124633850	A	C	ENST00000682506	ENSG00000160145	KALRN	FALSE	FALSE
chr3	124633850	A	G	ENST00000682506	ENSG00000160145	KALRN	FALSE	FALSE
chr3	124633850	A	T	ENST00000682506	ENSG00000160145	KALRN	FALSE	FALSE
chr3	124633851	G	A	ENST00000682506	ENSG00000160145	KALRN	FALSE	FALSE
chr3	124633851	G	C	ENST00000682506	ENSG00000160145	KALRN	FALSE	FALSE
chr3	124633851	G	T	ENST00000682506	ENSG00000160145	KALRN	FALSE	FALSE
chr3	124633855	A	T	ENST00000682506	ENSG00000160145	KALRN	TRUE	TRUE
chr3	124633858	A	T	ENST00000682506	ENSG00000160145	KALRN	TRUE	TRUE
chr3	124633865	G	A	ENST00000682506	ENSG00000160145	KALRN	TRUE	TRUE
chr3	124633866	G	A	ENST00000682506	ENSG00000160145	KALRN	TRUE	TRUE
chr3	124633870	G	T	ENST00000682506	ENSG00000160145	KALRN	TRUE	TRUE
chr3	124633876	G	T	ENST00000682506	ENSG00000160145	KALRN	TRUE	TRUE
chr3	124633885	G	T	ENST00000682506	ENSG00000160145	KALRN	TRUE	TRUE
chr3	124633888	G	T	ENST00000682506	ENSG00000160145	KALRN	TRUE	TRUE
chr3	124633892	C	A	ENST00000682506	ENSG00000160145	KALRN	TRUE	TRUE
chr3	124633892	C	G	ENST00000682506	ENSG00000160145	KALRN	TRUE	TRUE
chr3	124633918	A	T	ENST00000682506	ENSG00000160145	KALRN	TRUE	TRUE
chr3	124633942	C	T	ENST00000682506	ENSG00000160145	KALRN	TRUE	TRUE
chr3	124633948	G	T	ENST00000682506	ENSG00000160145	KALRN	TRUE	TRUE
chr3	124633954	G	A	ENST00000682506	ENSG00000160145	KALRN	TRUE	FALSE
chr3	124633954	G	C	ENST00000682506	ENSG00000160145	KALRN	TRUE	FALSE
chr3	124633954	G	T	ENST00000682506	ENSG00000160145	KALRN	TRUE	FALSE
chr3	124633955	T	A	ENST00000682506	ENSG00000160145	KALRN	TRUE	FALSE
chr3	124633955	T	C	ENST00000682506	ENSG00000160145	KALRN	TRUE	FALSE
chr3	124633955	T	G	ENST00000682506	ENSG00000160145	KALRN	TRUE	FALSE
chr3	124637206	A	C	ENST00000682506	ENSG00000160145	KALRN	TRUE	FALSE
chr3	124637206	A	G	ENST00000682506	ENSG00000160145	KALRN	TRUE	FALSE
chr3	124637206	A	T	ENST00000682506	ENSG00000160145	KALRN	TRUE	FALSE
chr3	124637207	G	A	ENST00000682506	ENSG00000160145	KALRN	TRUE	FALSE
chr3	124637207	G	C	ENST00000682506	ENSG00000160145	KALRN	TRUE	FALSE
chr3	124637207	G	T	ENST00000682506	ENSG00000160145	KALRN	TRUE	FALSE
chr3	124637218	T	A	ENST00000682506	ENSG00000160145	KALRN	TRUE	TRUE
chr3	124637232	C	T	ENST00000682506	ENSG00000160145	KALRN	TRUE	TRUE
chr3	124637244	G	T	ENST00000682506	ENSG00000160145	KALRN	TRUE	TRUE
chr3	124637280	G	T	ENST00000682506	ENSG00000160145	KALRN	TRUE	TRUE
chr3	124637283	A	T	ENST00000682506	ENSG00000160145	KALRN	TRUE	TRUE
chr3	124637287	T	A	ENST00000682506	ENSG00000160145	KALRN	TRUE	TRUE
chr3	124637292	A	T	ENST00000682506	ENSG00000160145	KALRN	TRUE	TRUE
chr3	124637298	A	T	ENST00000682506	ENSG00000160145	KALRN	TRUE	TRUE
chr3	124637304	G	A	ENST00000682506	ENSG00000160145	KALRN	TRUE	FALSE
chr3	124637304	G	C	ENST00000682506	ENSG00000160145	KALRN	TRUE	FALSE
chr3	124637304	G	T	ENST00000682506	ENSG00000160145	KALRN	TRUE	FALSE
chr3	124637305	T	A	ENST00000682506	ENSG00000160145	KALRN	TRUE	FALSE
chr3	124637305	T	C	ENST00000682506	ENSG00000160145	KALRN	TRUE	FALSE
chr3	124637305	T	G	ENST00000682506	ENSG00000160145	KALRN	TRUE	FALSE
chr3	124650806	A	C	ENST00000682506	ENSG00000160145	KALRN	TRUE	FALSE
chr3	124650806	A	G	ENST00000682506	ENSG00000160145	KALRN	TRUE	FALSE
chr3	124650806	A	T	ENST00000682506	ENSG00000160145	KALRN	TRUE	FALSE
chr3	124650807	G	A	ENST00000682506	ENSG00000160145	KALRN	TRUE	FALSE
chr3	124650807	G	C	ENST00000682506	ENSG00000160145	KALRN	TRUE	FALSE
chr3	124650807	G	T	ENST00000682506	ENSG00000160145	KALRN	TRUE	FALSE
chr3	124650814	G	T	ENST00000682506	ENSG00000160145	KALRN	TRUE	TRUE
chr3	124650817	G	T	ENST00000682506	ENSG00000160145	KALRN	TRUE	TRUE
chr3	124650824	C	A	ENST00000682506	ENSG00000160145	KALRN	TRUE	TRUE
chr3	124650824	C	G	ENST00000682506	ENSG00000160145	KALRN	TRUE	TRUE
chr3	124650828	C	A	ENST00000682506	ENSG00000160145	KALRN	TRUE	TRUE
chr3	124650828	C	G	ENST00000682506	ENSG00000160145	KALRN	TRUE	TRUE
chr3	124650839	T	A	ENST00000682506	ENSG00000160145	KALRN	TRUE	TRUE
chr3	124650841	A	T	ENST00000682506	ENSG00000160145	KALRN	TRUE	TRUE
chr3	124650858	C	A	ENST00000682506	ENSG00000160145	KALRN	TRUE	TRUE
chr3	124650865	G	T	ENST00000682506	ENSG00000160145	KALRN	TRUE	TRUE
chr3	124650892	A	T	ENST00000682506	ENSG00000160145	KALRN	TRUE	TRUE
chr3	124650901	G	T	ENST00000682506	ENSG00000160145	KALRN	TRUE	TRUE
chr3	124650904	G	T	ENST00000682506	ENSG00000160145	KALRN	TRUE	TRUE
chr3	124650907	G	T	ENST00000682506	ENSG00000160145	KALRN	TRUE	TRUE
chr3	124650910	C	T	ENST00000682506	ENSG00000160145	KALRN	TRUE	TRUE
chr3	124650913	A	T	ENST00000682506	ENSG00000160145	KALRN	TRUE	TRUE
chr3	124650919	A	T	ENST00000682506	ENSG00000160145	KALRN	TRUE	TRUE
chr3	124650928	A	T	ENST00000682506	ENSG00000160145	KALRN	TRUE	TRUE
chr3	124650939	G	A	ENST00000682506	ENSG00000160145	KALRN	TRUE	FALSE
chr3	124650939	G	C	ENST00000682506	ENSG00000160145	KALRN	TRUE	FALSE
chr3	124650939	G	T	ENST00000682506	ENSG00000160145	KALRN	TRUE	FALSE
chr3	124650940	T	A	ENST00000682506	ENSG00000160145	KALRN	TRUE	FALSE
chr3	124650940	T	C	ENST00000682506	ENSG00000160145	KALRN	TRUE	FALSE
chr3	124650940	T	G	ENST00000682506	ENSG00000160145	KALRN	TRUE	FALSE
chr3	124655599	A	C	ENST00000682506	ENSG00000160145	KALRN	TRUE	FALSE
chr3	124655599	A	G	ENST00000682506	ENSG00000160145	KALRN	TRUE	FALSE
chr3	124655599	A	T	ENST00000682506	ENSG00000160145	KALRN	TRUE	FALSE
chr3	124655600	G	A	ENST00000682506	ENSG00000160145	KALRN	TRUE	FALSE
chr3	124655600	G	C	ENST00000682506	ENSG00000160145	KALRN	TRUE	FALSE
chr3	124655600	G	T	ENST00000682506	ENSG00000160145	KALRN	TRUE	FALSE
chr3	124655614	G	T	ENST00000682506	ENSG00000160145	KALRN	TRUE	TRUE
chr3	124655623	C	T	ENST00000682506	ENSG00000160145	KALRN	TRUE	TRUE
chr3	124655629	G	T	ENST00000682506	ENSG00000160145	KALRN	TRUE	TRUE
chr3	124655632	A	T	ENST00000682506	ENSG00000160145	KALRN	TRUE	TRUE
chr3	124655640	T	A	ENST00000682506	ENSG00000160145	KALRN	TRUE	TRUE
chr3	124655640	T	G	ENST00000682506	ENSG00000160145	KALRN	TRUE	TRUE
chr3	124655644	A	T	ENST00000682506	ENSG00000160145	KALRN	TRUE	TRUE
chr3	124655665	G	T	ENST00000682506	ENSG00000160145	KALRN	TRUE	TRUE
chr3	124655668	G	A	ENST00000682506	ENSG00000160145	KALRN	TRUE	FALSE
chr3	124655668	G	C	ENST00000682506	ENSG00000160145	KALRN	TRUE	FALSE
chr3	124655668	G	T	ENST00000682506	ENSG00000160145	KALRN	TRUE	FALSE
chr3	124655669	T	A	ENST00000682506	ENSG00000160145	KALRN	TRUE	FALSE
chr3	124655669	T	C	ENST00000682506	ENSG00000160145	KALRN	FALSE	FALSE
chr3	124655669	T	G	ENST00000682506	ENSG00000160145	KALRN	TRUE	FALSE
chr3	124657446	A	C	ENST00000682506	ENSG00000160145	KALRN	TRUE	FALSE
chr3	124657446	A	G	ENST00000682506	ENSG00000160145	KALRN	TRUE	FALSE
chr3	124657446	A	T	ENST00000682506	ENSG00000160145	KALRN	TRUE	FALSE
chr3	124657447	G	A	ENST00000682506	ENSG00000160145	KALRN	TRUE	FALSE
chr3	124657447	G	C	ENST00000682506	ENSG00000160145	KALRN	TRUE	FALSE
chr3	124657447	G	T	ENST00000682506	ENSG00000160145	KALRN	TRUE	FALSE
chr3	124657457	A	T	ENST00000682506	ENSG00000160145	KALRN	TRUE	TRUE
chr3	124657460	A	T	ENST00000682506	ENSG00000160145	KALRN	TRUE	TRUE
chr3	124657466	G	T	ENST00000682506	ENSG00000160145	KALRN	TRUE	TRUE
chr3	124657469	G	T	ENST00000682506	ENSG00000160145	KALRN	TRUE	TRUE
chr3	124657472	A	T	ENST00000682506	ENSG00000160145	KALRN	TRUE	TRUE
chr3	124657484	G	T	ENST00000682506	ENSG00000160145	KALRN	TRUE	TRUE
chr3	124657493	C	T	ENST00000682506	ENSG00000160145	KALRN	TRUE	TRUE
chr3	124657496	G	T	ENST00000682506	ENSG00000160145	KALRN	TRUE	TRUE
chr3	124657499	A	T	ENST00000682506	ENSG00000160145	KALRN	TRUE	TRUE
chr3	124657505	A	T	ENST00000682506	ENSG00000160145	KALRN	TRUE	TRUE
chr3	124657517	G	T	ENST00000682506	ENSG00000160145	KALRN	TRUE	TRUE
chr3	124657529	C	T	ENST00000682506	ENSG00000160145	KALRN	TRUE	TRUE
chr3	124657537	T	A	ENST00000682506	ENSG00000160145	KALRN	TRUE	TRUE
chr3	124657537	T	G	ENST00000682506	ENSG00000160145	KALRN	TRUE	TRUE
chr3	124657542	G	A	ENST00000682506	ENSG00000160145	KALRN	TRUE	TRUE
chr3	124657543	G	A	ENST00000682506	ENSG00000160145	KALRN	TRUE	TRUE
chr3	124657547	A	T	ENST00000682506	ENSG00000160145	KALRN	TRUE	TRUE
chr3	124657552	G	A	ENST00000682506	ENSG00000160145	KALRN	TRUE	FALSE
chr3	124657552	G	C	ENST00000682506	ENSG00000160145	KALRN	TRUE	FALSE
chr3	124657552	G	T	ENST00000682506	ENSG00000160145	KALRN	TRUE	FALSE
chr3	124657553	T	A	ENST00000682506	ENSG00000160145	KALRN	TRUE	FALSE
chr3	124657553	T	C	ENST00000682506	ENSG00000160145	KALRN	TRUE	FALSE
chr3	124657553	T	G	ENST00000682506	ENSG00000160145	KALRN	TRUE	FALSE
chr3	124657732	A	C	ENST00000682506	ENSG00000160145	KALRN	TRUE	TRUE
chr3	124657732	A	G	ENST00000682506	ENSG00000160145	KALRN	TRUE	TRUE
chr3	124657732	A	T	ENST00000682506	ENSG00000160145	KALRN	TRUE	TRUE
chr3	124657733	G	A	ENST00000682506	ENSG00000160145	KALRN	TRUE	TRUE
chr3	124657733	G	C	ENST00000682506	ENSG00000160145	KALRN	TRUE	TRUE
chr3	124657733	G	T	ENST00000682506	ENSG00000160145	KALRN	TRUE	TRUE
chr3	124657747	G	T	ENST00000682506	ENSG00000160145	KALRN	TRUE	TRUE
chr3	124657753	G	T	ENST00000682506	ENSG00000160145	KALRN	TRUE	TRUE
chr3	124657756	A	T	ENST00000682506	ENSG00000160145	KALRN	TRUE	TRUE
chr3	124657761	T	A	ENST00000682506	ENSG00000160145	KALRN	TRUE	TRUE
chr3	124657765	C	T	ENST00000682506	ENSG00000160145	KALRN	TRUE	TRUE
chr3	124657768	G	T	ENST00000682506	ENSG00000160145	KALRN	TRUE	TRUE
chr3	124657771	C	T	ENST00000682506	ENSG00000160145	KALRN	TRUE	TRUE
chr3	124657777	A	T	ENST00000682506	ENSG00000160145	KALRN	TRUE	TRUE
chr3	124657781	T	A	ENST00000682506	ENSG00000160145	KALRN	TRUE	TRUE
chr3	124657786	C	T	ENST00000682506	ENSG00000160145	KALRN	TRUE	TRUE
chr3	124657798	A	T	ENST00000682506	ENSG00000160145	KALRN	TRUE	TRUE
chr3	124657804	G	A	ENST00000682506	ENSG00000160145	KALRN	TRUE	FALSE
chr3	124657804	G	C	ENST00000682506	ENSG00000160145	KALRN	TRUE	FALSE
chr3	124657804	G	T	ENST00000682506	ENSG00000160145	KALRN	TRUE	FALSE
chr3	124657805	T	A	ENST00000682506	ENSG00000160145	KALRN	TRUE	FALSE
chr3	124657805	T	C	ENST00000682506	ENSG00000160145	KALRN	FALSE	FALSE
chr3	124657805	T	G	ENST00000682506	ENSG00000160145	KALRN	TRUE	FALSE
chr3	124658429	A	C	ENST00000682506	ENSG00000160145	KALRN	TRUE	FALSE
chr3	124658429	A	G	ENST00000682506	ENSG00000160145	KALRN	TRUE	FALSE
chr3	124658429	A	T	ENST00000682506	ENSG00000160145	KALRN	TRUE	FALSE
chr3	124658430	G	A	ENST00000682506	ENSG00000160145	KALRN	TRUE	FALSE
chr3	124658430	G	C	ENST00000682506	ENSG00000160145	KALRN	TRUE	FALSE
chr3	124658430	G	T	ENST00000682506	ENSG00000160145	KALRN	TRUE	FALSE
chr3	124658431	G	T	ENST00000682506	ENSG00000160145	KALRN	TRUE	TRUE
chr3	124658437	A	T	ENST00000682506	ENSG00000160145	KALRN	TRUE	TRUE
chr3	124658451	C	A	ENST00000682506	ENSG00000160145	KALRN	TRUE	TRUE
chr3	124658451	C	G	ENST00000682506	ENSG00000160145	KALRN	TRUE	TRUE
chr3	124658456	G	A	ENST00000682506	ENSG00000160145	KALRN	TRUE	TRUE
chr3	124658457	G	A	ENST00000682506	ENSG00000160145	KALRN	TRUE	TRUE
chr3	124658460	T	A	ENST00000682506	ENSG00000160145	KALRN	TRUE	TRUE
chr3	124658460	T	G	ENST00000682506	ENSG00000160145	KALRN	TRUE	TRUE
chr3	124658463	T	A	ENST00000682506	ENSG00000160145	KALRN	TRUE	TRUE
chr3	124658464	C	T	ENST00000682506	ENSG00000160145	KALRN	TRUE	TRUE
chr3	124658470	A	T	ENST00000682506	ENSG00000160145	KALRN	TRUE	TRUE
chr3	124658480	C	A	ENST00000682506	ENSG00000160145	KALRN	TRUE	TRUE
chr3	124658480	C	G	ENST00000682506	ENSG00000160145	KALRN	TRUE	TRUE
chr3	124658482	G	T	ENST00000682506	ENSG00000160145	KALRN	TRUE	TRUE
chr3	124658487	C	A	ENST00000682506	ENSG00000160145	KALRN	TRUE	TRUE
chr3	124658487	C	G	ENST00000682506	ENSG00000160145	KALRN	TRUE	TRUE
chr3	124658497	G	T	ENST00000682506	ENSG00000160145	KALRN	TRUE	TRUE
chr3	124658502	T	A	ENST00000682506	ENSG00000160145	KALRN	TRUE	TRUE
chr3	124658502	T	G	ENST00000682506	ENSG00000160145	KALRN	TRUE	TRUE
chr3	124658511	C	A	ENST00000682506	ENSG00000160145	KALRN	TRUE	TRUE
chr3	124658511	C	G	ENST00000682506	ENSG00000160145	KALRN	TRUE	TRUE
chr3	124658515	G	T	ENST00000682506	ENSG00000160145	KALRN	TRUE	TRUE
chr3	124658518	G	A	ENST00000682506	ENSG00000160145	KALRN	TRUE	FALSE
chr3	124658518	G	C	ENST00000682506	ENSG00000160145	KALRN	TRUE	FALSE
chr3	124658518	G	T	ENST00000682506	ENSG00000160145	KALRN	TRUE	FALSE
chr3	124658519	T	A	ENST00000682506	ENSG00000160145	KALRN	TRUE	FALSE
chr3	124658519	T	C	ENST00000682506	ENSG00000160145	KALRN	FALSE	FALSE
chr3	124658519	T	G	ENST00000682506	ENSG00000160145	KALRN	TRUE	FALSE
chr3	124659363	A	C	ENST00000682506	ENSG00000160145	KALRN	TRUE	FALSE
chr3	124659363	A	G	ENST00000682506	ENSG00000160145	KALRN	TRUE	FALSE
chr3	124659363	A	T	ENST00000682506	ENSG00000160145	KALRN	TRUE	FALSE
chr3	124659364	G	A	ENST00000682506	ENSG00000160145	KALRN	TRUE	FALSE
chr3	124659364	G	C	ENST00000682506	ENSG00000160145	KALRN	TRUE	FALSE
chr3	124659364	G	T	ENST00000682506	ENSG00000160145	KALRN	TRUE	FALSE
chr3	124659365	G	T	ENST00000682506	ENSG00000160145	KALRN	TRUE	TRUE
chr3	124659371	A	T	ENST00000682506	ENSG00000160145	KALRN	TRUE	TRUE
chr3	124659374	C	T	ENST00000682506	ENSG00000160145	KALRN	TRUE	TRUE
chr3	124659377	G	T	ENST00000682506	ENSG00000160145	KALRN	TRUE	TRUE
chr3	124659386	C	T	ENST00000682506	ENSG00000160145	KALRN	TRUE	TRUE
chr3	124659416	A	T	ENST00000682506	ENSG00000160145	KALRN	TRUE	TRUE
chr3	124659425	C	T	ENST00000682506	ENSG00000160145	KALRN	TRUE	TRUE
chr3	124659428	A	T	ENST00000682506	ENSG00000160145	KALRN	TRUE	TRUE
chr3	124659437	A	T	ENST00000682506	ENSG00000160145	KALRN	TRUE	TRUE
chr3	124659442	C	A	ENST00000682506	ENSG00000160145	KALRN	TRUE	TRUE
chr3	124659442	C	G	ENST00000682506	ENSG00000160145	KALRN	TRUE	TRUE
chr3	124659443	C	T	ENST00000682506	ENSG00000160145	KALRN	TRUE	TRUE
chr3	124659447	T	A	ENST00000682506	ENSG00000160145	KALRN	TRUE	TRUE
chr3	124659455	A	T	ENST00000682506	ENSG00000160145	KALRN	TRUE	TRUE
chr3	124659458	G	A	ENST00000682506	ENSG00000160145	KALRN	TRUE	FALSE
chr3	124659458	G	C	ENST00000682506	ENSG00000160145	KALRN	TRUE	FALSE
chr3	124659458	G	T	ENST00000682506	ENSG00000160145	KALRN	TRUE	FALSE
chr3	124659459	T	A	ENST00000682506	ENSG00000160145	KALRN	TRUE	FALSE
chr3	124659459	T	C	ENST00000682506	ENSG00000160145	KALRN	TRUE	FALSE
chr3	124659459	T	G	ENST00000682506	ENSG00000160145	KALRN	TRUE	FALSE
chr3	124660921	A	C	ENST00000682506	ENSG00000160145	KALRN	TRUE	FALSE
chr3	124660921	A	G	ENST00000682506	ENSG00000160145	KALRN	TRUE	FALSE
chr3	124660921	A	T	ENST00000682506	ENSG00000160145	KALRN	TRUE	FALSE
chr3	124660922	G	A	ENST00000682506	ENSG00000160145	KALRN	TRUE	FALSE
chr3	124660922	G	C	ENST00000682506	ENSG00000160145	KALRN	TRUE	FALSE
chr3	124660922	G	T	ENST00000682506	ENSG00000160145	KALRN	TRUE	FALSE
chr3	124660932	A	T	ENST00000682506	ENSG00000160145	KALRN
chr3	124660937	C	A	ENST00000682506	ENSG00000160145	KALRN	TRUE	TRUE
chr3	124660937	C	G	ENST00000682506	ENSG00000160145	KALRN	TRUE	TRUE
chr3	124660941	G	T	ENST00000682506	ENSG00000160145	KALRN	TRUE	TRUE
chr3	124660944	A	T	ENST00000682506	ENSG00000160145	KALRN	TRUE	TRUE
chr3	124660954	T	A	ENST00000682506	ENSG00000160145	KALRN	TRUE	TRUE
chr3	124660956	G	T	ENST00000682506	ENSG00000160145	KALRN	TRUE	TRUE
chr3	124660961	T	A	ENST00000682506	ENSG00000160145	KALRN	TRUE	TRUE
chr3	124660963	C	A	ENST00000682506	ENSG00000160145	KALRN	TRUE	TRUE
chr3	124660963	C	G	ENST00000682506	ENSG00000160145	KALRN	TRUE	TRUE
chr3	124660971	G	T	ENST00000682506	ENSG00000160145	KALRN	TRUE	TRUE
chr3	124660974	G	A	ENST00000682506	ENSG00000160145	KALRN	TRUE	FALSE
chr3	124660974	G	C	ENST00000682506	ENSG00000160145	KALRN	TRUE	FALSE
chr3	124660974	G	T	ENST00000682506	ENSG00000160145	KALRN	TRUE	FALSE
chr3	124660975	T	A	ENST00000682506	ENSG00000160145	KALRN	TRUE	FALSE
chr3	124660975	T	C	ENST00000682506	ENSG00000160145	KALRN	TRUE	FALSE
chr3	124660975	T	G	ENST00000682506	ENSG00000160145	KALRN	TRUE	FALSE
chr3	124661849	A	C	ENST00000682506	ENSG00000160145	KALRN	TRUE	FALSE
chr3	124661849	A	G	ENST00000682506	ENSG00000160145	KALRN	TRUE	FALSE
chr3	124661849	A	T	ENST00000682506	ENSG00000160145	KALRN	TRUE	FALSE
chr3	124661850	G	A	ENST00000682506	ENSG00000160145	KALRN	TRUE	FALSE
chr3	124661850	G	C	ENST00000682506	ENSG00000160145	KALRN	TRUE	FALSE
chr3	124661850	G	T	ENST00000682506	ENSG00000160145	KALRN	TRUE	FALSE
chr3	124661851	A	T	ENST00000682506	ENSG00000160145	KALRN	TRUE	TRUE
chr3	124661860	G	T	ENST00000682506	ENSG00000160145	KALRN	TRUE	TRUE
chr3	124661864	T	A	ENST00000682506	ENSG00000160145	KALRN	TRUE	TRUE
chr3	124661864	T	G	ENST00000682506	ENSG00000160145	KALRN	TRUE	TRUE
chr3	124661871	C	A	ENST00000682506	ENSG00000160145	KALRN	TRUE	TRUE
chr3	124661881	A	T	ENST00000682506	ENSG00000160145	KALRN	TRUE	TRUE
chr3	124661889	C	A	ENST00000682506	ENSG00000160145	KALRN	TRUE	TRUE
chr3	124661908	G	T	ENST00000682506	ENSG00000160145	KALRN	TRUE	TRUE
chr3	124661917	C	T	ENST00000682506	ENSG00000160145	KALRN	TRUE	TRUE
chr3	124661926	G	T	ENST00000682506	ENSG00000160145	KALRN	TRUE	TRUE
chr3	124661929	G	A	ENST00000682506	ENSG00000160145	KALRN	TRUE	FALSE
chr3	124661929	G	C	ENST00000682506	ENSG00000160145	KALRN	TRUE	FALSE
chr3	124661929	G	T	ENST00000682506	ENSG00000160145	KALRN	TRUE	FALSE
chr3	124661930	T	A	ENST00000682506	ENSG00000160145	KALRN	TRUE	FALSE
chr3	124661930	T	C	ENST00000682506	ENSG00000160145	KALRN	FALSE	FALSE
chr3	124661930	T	G	ENST00000682506	ENSG00000160145	KALRN	TRUE	FALSE
chr3	124666447	A	C	ENST00000682506	ENSG00000160145	KALRN	TRUE	FALSE
chr3	124666447	A	G	ENST00000682506	ENSG00000160145	KALRN	TRUE	FALSE
chr3	124666447	A	T	ENST00000682506	ENSG00000160145	KALRN	TRUE	FALSE
chr3	124666448	G	A	ENST00000682506	ENSG00000160145	KALRN	TRUE	FALSE
chr3	124666448	G	C	ENST00000682506	ENSG00000160145	KALRN	TRUE	FALSE
chr3	124666448	G	T	ENST00000682506	ENSG00000160145	KALRN	TRUE	FALSE
chr3	124666464	C	T	ENST00000682506	ENSG00000160145	KALRN	TRUE	TRUE
chr3	124666470	A	T	ENST00000682506	ENSG00000160145	KALRN	TRUE	TRUE
chr3	124666479	C	T	ENST00000682506	ENSG00000160145	KALRN	TRUE	TRUE
chr3	124666482	C	T	ENST00000682506	ENSG00000160145	KALRN	TRUE	TRUE
chr3	124666496	T	A	ENST00000682506	ENSG00000160145	KALRN	TRUE	TRUE
chr3	124666496	T	G	ENST00000682506	ENSG00000160145	KALRN	TRUE	TRUE
chr3	124666503	G	T	ENST00000682506	ENSG00000160145	KALRN	TRUE	TRUE
chr3	124666521	C	T	ENST00000682506	ENSG00000160145	KALRN	TRUE	TRUE
chr3	124666533	A	T	ENST00000682506	ENSG00000160145	KALRN	TRUE	TRUE
chr3	124666536	G	T	ENST00000682506	ENSG00000160145	KALRN	TRUE	TRUE
chr3	124666557	G	T	ENST00000682506	ENSG00000160145	KALRN	TRUE	TRUE
chr3	124666560	C	T	ENST00000682506	ENSG00000160145	KALRN	TRUE	TRUE
chr3	124666578	G	T	ENST00000682506	ENSG00000160145	KALRN	TRUE	TRUE
chr3	124666590	A	T	ENST00000682506	ENSG00000160145	KALRN	TRUE	TRUE
chr3	124666593	G	T	ENST00000682506	ENSG00000160145	KALRN	TRUE	TRUE
chr3	124666613	C	A	ENST00000682506	ENSG00000160145	KALRN	TRUE	TRUE
chr3	124666613	C	G	ENST00000682506	ENSG00000160145	KALRN	TRUE	TRUE
chr3	124666620	A	T	ENST00000682506	ENSG00000160145	KALRN	TRUE	TRUE
chr3	124666632	A	T	ENST00000682506	ENSG00000160145	KALRN	TRUE	TRUE
chr3	124666635	G	A	ENST00000682506	ENSG00000160145	KALRN	TRUE	FALSE
chr3	124666635	G	C	ENST00000682506	ENSG00000160145	KALRN	TRUE	FALSE
chr3	124666635	G	T	ENST00000682506	ENSG00000160145	KALRN	TRUE	FALSE
chr3	124666636	T	A	ENST00000682506	ENSG00000160145	KALRN	TRUE	FALSE
chr3	124666636	T	C	ENST00000682506	ENSG00000160145	KALRN	TRUE	FALSE
chr3	124666636	T	G	ENST00000682506	ENSG00000160145	KALRN	TRUE	FALSE
chr3	124667010	A	C	ENST00000682506	ENSG00000160145	KALRN	TRUE	FALSE
chr3	124667010	A	G	ENST00000682506	ENSG00000160145	KALRN	TRUE	FALSE
chr3	124667010	A	T	ENST00000682506	ENSG00000160145	KALRN	TRUE	FALSE
chr3	124667011	G	A	ENST00000682506	ENSG00000160145	KALRN	TRUE	FALSE
chr3	124667011	G	C	ENST00000682506	ENSG00000160145	KALRN	TRUE	FALSE
chr3	124667011	G	T	ENST00000682506	ENSG00000160145	KALRN	TRUE	FALSE
chr3	124667020	C	A	ENST00000682506	ENSG00000160145	KALRN	TRUE	TRUE
chr3	124667020	C	G	ENST00000682506	ENSG00000160145	KALRN	TRUE	TRUE
chr3	124667022	T	A	ENST00000682506	ENSG00000160145	KALRN	TRUE	TRUE
chr3	124667030	G	T	ENST00000682506	ENSG00000160145	KALRN	TRUE	TRUE
chr3	124667033	G	T	ENST00000682506	ENSG00000160145	KALRN	TRUE	TRUE
chr3	124667056	C	A	ENST00000682506	ENSG00000160145	KALRN	TRUE	TRUE
chr3	124667057	A	T	ENST00000682506	ENSG00000160145	KALRN	TRUE	TRUE
chr3	124667075	A	T	ENST00000682506	ENSG00000160145	KALRN	TRUE	TRUE
chr3	124667078	G	T	ENST00000682506	ENSG00000160145	KALRN	TRUE	TRUE
chr3	124667087	G	T	ENST00000682506	ENSG00000160145	KALRN	TRUE	TRUE
chr3	124667102	C	T	ENST00000682506	ENSG00000160145	KALRN	TRUE	TRUE
chr3	124667123	C	T	ENST00000682506	ENSG00000160145	KALRN	TRUE	TRUE
chr3	124667126	C	T	ENST00000682506	ENSG00000160145	KALRN	TRUE	TRUE
chr3	124667133	G	A	ENST00000682506	ENSG00000160145	KALRN	TRUE	TRUE
chr3	124667134	G	A	ENST00000682506	ENSG00000160145	KALRN	TRUE	TRUE
chr3	124667138	C	T	ENST00000682506	ENSG00000160145	KALRN	TRUE	TRUE
chr3	124667150	C	T	ENST00000682506	ENSG00000160145	KALRN	TRUE	TRUE
chr3	124667157	T	A	ENST00000682506	ENSG00000160145	KALRN	TRUE	TRUE
chr3	124667157	T	G	ENST00000682506	ENSG00000160145	KALRN	TRUE	TRUE
chr3	124667159	G	T	ENST00000682506	ENSG00000160145	KALRN	TRUE	TRUE
chr3	124667165	C	T	ENST00000682506	ENSG00000160145	KALRN	TRUE	TRUE
chr3	124667168	C	T	ENST00000682506	ENSG00000160145	KALRN	TRUE	TRUE
chr3	124667178	T	A	ENST00000682506	ENSG00000160145	KALRN	TRUE	TRUE
chr3	124667184	G	A	ENST00000682506	ENSG00000160145	KALRN	TRUE	FALSE
chr3	124667184	G	C	ENST00000682506	ENSG00000160145	KALRN	TRUE	FALSE
chr3	124667184	G	T	ENST00000682506	ENSG00000160145	KALRN	TRUE	FALSE
chr3	124667185	T	A	ENST00000682506	ENSG00000160145	KALRN	TRUE	FALSE
chr3	124667185	T	C	ENST00000682506	ENSG00000160145	KALRN	TRUE	FALSE
chr3	124667185	T	G	ENST00000682506	ENSG00000160145	KALRN	TRUE	FALSE
chr3	124671658	A	C	ENST00000682506	ENSG00000160145	KALRN	TRUE	FALSE
chr3	124671658	A	G	ENST00000682506	ENSG00000160145	KALRN	TRUE	FALSE
chr3	124671658	A	T	ENST00000682506	ENSG00000160145	KALRN	TRUE	FALSE
chr3	124671659	G	A	ENST00000682506	ENSG00000160145	KALRN	TRUE	FALSE
chr3	124671659	G	C	ENST00000682506	ENSG00000160145	KALRN	TRUE	FALSE
chr3	124671659	G	T	ENST00000682506	ENSG00000160145	KALRN	TRUE	FALSE
chr3	124671665	C	T	ENST00000682506	ENSG00000160145	KALRN	TRUE	TRUE
chr3	124671669	C	A	ENST00000682506	ENSG00000160145	KALRN	TRUE	TRUE
chr3	124671677	G	T	ENST00000682506	ENSG00000160145	KALRN	TRUE	TRUE
chr3	124671682	T	A	ENST00000682506	ENSG00000160145	KALRN	TRUE	TRUE
chr3	124671682	T	G	ENST00000682506	ENSG00000160145	KALRN	TRUE	TRUE
chr3	124671683	C	T	ENST00000682506	ENSG00000160145	KALRN	TRUE	TRUE
chr3	124671689	A	T	ENST00000682506	ENSG00000160145	KALRN	TRUE	TRUE
chr3	124671692	G	T	ENST00000682506	ENSG00000160145	KALRN	TRUE	TRUE
chr3	124671719	C	T	ENST00000682506	ENSG00000160145	KALRN	TRUE	TRUE
chr3	124671737	C	T	ENST00000682506	ENSG00000160145	KALRN	TRUE	TRUE
chr3	124671757	C	A	ENST00000682506	ENSG00000160145	KALRN	TRUE	TRUE
chr3	124671757	C	G	ENST00000682506	ENSG00000160145	KALRN	TRUE	TRUE
chr3	124671777	C	A	ENST00000682506	ENSG00000160145	KALRN	TRUE	TRUE
chr3	124671777	C	G	ENST00000682506	ENSG00000160145	KALRN	TRUE	TRUE
chr3	124671779	G	T	ENST00000682506	ENSG00000160145	KALRN	TRUE	TRUE
chr3	124671782	A	T	ENST00000682506	ENSG00000160145	KALRN	TRUE	TRUE
chr3	124671791	A	T	ENST00000682506	ENSG00000160145	KALRN	TRUE	TRUE
chr3	124671805	T	A	ENST00000682506	ENSG00000160145	KALRN	TRUE	TRUE
chr3	124671805	T	G	ENST00000682506	ENSG00000160145	KALRN	TRUE	TRUE
chr3	124671827	A	T	ENST00000682506	ENSG00000160145	KALRN	TRUE	TRUE
chr3	124671860	G	T	ENST00000682506	ENSG00000160145	KALRN	TRUE	TRUE
chr3	124671865	C	A	ENST00000682506	ENSG00000160145	KALRN	TRUE	TRUE
chr3	124671865	C	G	ENST00000682506	ENSG00000160145	KALRN	TRUE	TRUE
chr3	124671869	C	T	ENST00000682506	ENSG00000160145	KALRN	TRUE	TRUE
chr3	124671881	A	T	ENST00000682506	ENSG00000160145	KALRN	TRUE	TRUE
chr3	124671887	G	T	ENST00000682506	ENSG00000160145	KALRN	TRUE	TRUE
chr3	124671896	A	T	ENST00000682506	ENSG00000160145	KALRN	TRUE	TRUE
chr3	124671899	G	A	ENST00000682506	ENSG00000160145	KALRN	FALSE	FALSE
chr3	124671899	G	C	ENST00000682506	ENSG00000160145	KALRN	TRUE	FALSE
chr3	124671899	G	T	ENST00000682506	ENSG00000160145	KALRN	TRUE	FALSE
chr3	124671900	T	A	ENST00000682506	ENSG00000160145	KALRN	TRUE	FALSE
chr3	124671900	T	C	ENST00000682506	ENSG00000160145	KALRN	FALSE	FALSE
chr3	124671900	T	G	ENST00000682506	ENSG00000160145	KALRN	TRUE	FALSE
chr3	124674362	A	C	ENST00000682506	ENSG00000160145	KALRN	TRUE	FALSE
chr3	124674362	A	G	ENST00000682506	ENSG00000160145	KALRN	TRUE	FALSE
chr3	124674362	A	T	ENST00000682506	ENSG00000160145	KALRN	TRUE	FALSE
chr3	124674363	G	A	ENST00000682506	ENSG00000160145	KALRN	TRUE	FALSE
chr3	124674363	G	C	ENST00000682506	ENSG00000160145	KALRN	TRUE	FALSE
chr3	124674363	G	T	ENST00000682506	ENSG00000160145	KALRN	TRUE	FALSE
chr3	124674373	G	T	ENST00000682506	ENSG00000160145	KALRN	TRUE	TRUE
chr3	124674381	C	A	ENST00000682506	ENSG00000160145	KALRN	TRUE	TRUE
chr3	124674392	C	A	ENST00000682506	ENSG00000160145	KALRN	TRUE	TRUE
chr3	124674409	A	T	ENST00000682506	ENSG00000160145	KALRN	TRUE	TRUE
chr3	124674417	C	A	ENST00000682506	ENSG00000160145	KALRN	TRUE	TRUE
chr3	124674417	C	G	ENST00000682506	ENSG00000160145	KALRN	TRUE	TRUE
chr3	124674420	T	A	ENST00000682506	ENSG00000160145	KALRN	TRUE	TRUE
chr3	124674420	T	G	ENST00000682506	ENSG00000160145	KALRN	TRUE	TRUE
chr3	124674427	A	T	ENST00000682506	ENSG00000160145	KALRN	TRUE	TRUE
chr3	124674430	G	T	ENST00000682506	ENSG00000160145	KALRN	TRUE	TRUE
chr3	124674436	G	T	ENST00000682506	ENSG00000160145	KALRN	TRUE	TRUE
chr3	124674444	T	A	ENST00000682506	ENSG00000160145	KALRN	TRUE	TRUE
chr3	124674451	C	T	ENST00000682506	ENSG00000160145	KALRN	TRUE	TRUE
chr3	124674457	G	T	ENST00000682506	ENSG00000160145	KALRN	TRUE	TRUE
chr3	124674466	C	T	ENST00000682506	ENSG00000160145	KALRN	TRUE	TRUE
chr3	124674484	C	T	ENST00000682506	ENSG00000160145	KALRN	TRUE	TRUE
chr3	124674487	C	T	ENST00000682506	ENSG00000160145	KALRN	TRUE	TRUE
chr3	124674498	T	A	ENST00000682506	ENSG00000160145	KALRN	TRUE	TRUE
chr3	124674507	C	A	ENST00000682506	ENSG00000160145	KALRN	TRUE	TRUE
chr3	124674507	C	G	ENST00000682506	ENSG00000160145	KALRN	TRUE	TRUE
chr3	124674508	C	T	ENST00000682506	ENSG00000160145	KALRN	TRUE	TRUE
chr3	124674538	G	T	ENST00000682506	ENSG00000160145	KALRN	TRUE	TRUE
chr3	124674545	G	A	ENST00000682506	ENSG00000160145	KALRN	TRUE	TRUE
chr3	124674546	G	A	ENST00000682506	ENSG00000160145	KALRN	TRUE	TRUE
chr3	124674577	A	T	ENST00000682506	ENSG00000160145	KALRN	TRUE	TRUE
chr3	124674592	G	T	ENST00000682506	ENSG00000160145	KALRN	TRUE	TRUE
chr3	124674613	A	T	ENST00000682506	ENSG00000160145	KALRN	TRUE	TRUE
chr3	124674615	G	A	ENST00000682506	ENSG00000160145	KALRN	TRUE	FALSE
chr3	124674615	G	C	ENST00000682506	ENSG00000160145	KALRN	TRUE	FALSE
chr3	124674615	G	T	ENST00000682506	ENSG00000160145	KALRN	TRUE	FALSE
chr3	124674616	T	A	ENST00000682506	ENSG00000160145	KALRN	TRUE	FALSE
chr3	124674616	T	C	ENST00000682506	ENSG00000160145	KALRN	TRUE	FALSE
chr3	124674616	T	G	ENST00000682506	ENSG00000160145	KALRN	TRUE	FALSE
chr3	124678188	A	C	ENST00000682506	ENSG00000160145	KALRN	TRUE	FALSE
chr3	124678188	A	G	ENST00000682506	ENSG00000160145	KALRN	TRUE	FALSE
chr3	124678188	A	T	ENST00000682506	ENSG00000160145	KALRN	TRUE	FALSE
chr3	124678189	G	A	ENST00000682506	ENSG00000160145	KALRN	TRUE	FALSE
chr3	124678189	G	C	ENST00000682506	ENSG00000160145	KALRN	TRUE	FALSE
chr3	124678189	G	T	ENST00000682506	ENSG00000160145	KALRN	TRUE	FALSE
chr3	124678191	A	T	ENST00000682506	ENSG00000160145	KALRN	TRUE	TRUE
chr3	124678195	C	A	ENST00000682506	ENSG00000160145	KALRN	TRUE	TRUE
chr3	124678195	C	G	ENST00000682506	ENSG00000160145	KALRN	TRUE	TRUE
chr3	124678199	T	A	ENST00000682506	ENSG00000160145	KALRN	TRUE	TRUE
chr3	124678201	C	A	ENST00000682506	ENSG00000160145	KALRN	TRUE	TRUE
chr3	124678201	C	G	ENST00000682506	ENSG00000160145	KALRN	TRUE	TRUE
chr3	124678204	G	A	ENST00000682506	ENSG00000160145	KALRN	TRUE	TRUE
chr3	124678205	G	A	ENST00000682506	ENSG00000160145	KALRN	TRUE	TRUE
chr3	124678221	A	T	ENST00000682506	ENSG00000160145	KALRN
chr3	124678224	A	T	ENST00000682506	ENSG00000160145	KALRN	TRUE	TRUE
chr3	124678233	G	T	ENST00000682506	ENSG00000160145	KALRN	TRUE	TRUE
chr3	124678239	G	T	ENST00000682506	ENSG00000160145	KALRN	TRUE	TRUE
chr3	124678251	A	T	ENST00000682506	ENSG00000160145	KALRN	TRUE	TRUE
chr3	124678257	G	T	ENST00000682506	ENSG00000160145	KALRN	TRUE	TRUE
chr3	124678275	A	T	ENST00000682506	ENSG00000160145	KALRN	TRUE	TRUE
chr3	124678281	A	T	ENST00000682506	ENSG00000160145	KALRN	TRUE	TRUE
chr3	124678299	A	T	ENST00000682506	ENSG00000160145	KALRN	TRUE	TRUE
chr3	124678311	A	T	ENST00000682506	ENSG00000160145	KALRN	TRUE	TRUE
chr3	124678314	G	A	ENST00000682506	ENSG00000160145	KALRN	TRUE	FALSE
chr3	124678314	G	C	ENST00000682506	ENSG00000160145	KALRN	TRUE	FALSE
chr3	124678314	G	T	ENST00000682506	ENSG00000160145	KALRN	TRUE	FALSE
chr3	124678315	T	A	ENST00000682506	ENSG00000160145	KALRN	TRUE	FALSE
chr3	124678315	T	C	ENST00000682506	ENSG00000160145	KALRN	TRUE	FALSE
chr3	124678315	T	G	ENST00000682506	ENSG00000160145	KALRN	TRUE	FALSE
chr3	124679456	A	C	ENST00000682506	ENSG00000160145	KALRN	TRUE	FALSE
chr3	124679456	A	G	ENST00000682506	ENSG00000160145	KALRN	TRUE	FALSE
chr3	124679456	A	T	ENST00000682506	ENSG00000160145	KALRN	TRUE	FALSE
chr3	124679457	G	A	ENST00000682506	ENSG00000160145	KALRN	TRUE	FALSE
chr3	124679457	G	C	ENST00000682506	ENSG00000160145	KALRN	TRUE	FALSE
chr3	124679457	G	T	ENST00000682506	ENSG00000160145	KALRN	TRUE	FALSE
chr3	124679458	G	T	ENST00000682506	ENSG00000160145	KALRN	TRUE	TRUE
chr3	124679473	G	T	ENST00000682506	ENSG00000160145	KALRN	TRUE	TRUE
chr3	124679476	G	T	ENST00000682506	ENSG00000160145	KALRN	TRUE	TRUE
chr3	124679480	C	A	ENST00000682506	ENSG00000160145	KALRN	TRUE	TRUE
chr3	124679480	C	G	ENST00000682506	ENSG00000160145	KALRN	TRUE	TRUE
chr3	124679482	G	T	ENST00000682506	ENSG00000160145	KALRN	TRUE	TRUE
chr3	124679487	T	A	ENST00000682506	ENSG00000160145	KALRN	TRUE	TRUE
chr3	124679515	G	T	ENST00000682506	ENSG00000160145	KALRN	TRUE	TRUE
chr3	124679518	G	A	ENST00000682506	ENSG00000160145	KALRN	FALSE	FALSE
chr3	124679518	G	C	ENST00000682506	ENSG00000160145	KALRN	FALSE	FALSE
chr3	124679518	G	T	ENST00000682506	ENSG00000160145	KALRN	FALSE	FALSE
chr3	124679519	T	A	ENST00000682506	ENSG00000160145	KALRN	FALSE	FALSE
chr3	124679519	T	C	ENST00000682506	ENSG00000160145	KALRN	FALSE	FALSE
chr3	124679519	T	G	ENST00000682506	ENSG00000160145	KALRN	FALSE	FALSE
chr3	124693802	A	C	ENST00000682506	ENSG00000160145	KALRN	TRUE	FALSE
chr3	124693802	A	G	ENST00000682506	ENSG00000160145	KALRN	TRUE	FALSE
chr3	124693802	A	T	ENST00000682506	ENSG00000160145	KALRN	TRUE	FALSE
chr3	124693803	G	A	ENST00000682506	ENSG00000160145	KALRN	TRUE	FALSE
chr3	124693803	G	C	ENST00000682506	ENSG00000160145	KALRN	TRUE	FALSE
chr3	124693803	G	T	ENST00000682506	ENSG00000160145	KALRN	TRUE	FALSE
chr3	124693808	T	A	ENST00000682506	ENSG00000160145	KALRN	TRUE	TRUE
chr3	124693808	T	G	ENST00000682506	ENSG00000160145	KALRN	TRUE	TRUE
chr3	124693825	C	T	ENST00000682506	ENSG00000160145	KALRN	TRUE	TRUE
chr3	124693828	G	T	ENST00000682506	ENSG00000160145	KALRN	TRUE	TRUE
chr3	124693832	G	A	ENST00000682506	ENSG00000160145	KALRN	TRUE	FALSE
chr3	124693832	G	C	ENST00000682506	ENSG00000160145	KALRN	TRUE	FALSE
chr3	124693832	G	T	ENST00000682506	ENSG00000160145	KALRN	TRUE	FALSE
chr3	124693833	T	A	ENST00000682506	ENSG00000160145	KALRN	TRUE	FALSE
chr3	124693833	T	C	ENST00000682506	ENSG00000160145	KALRN	TRUE	FALSE
chr3	124693833	T	G	ENST00000682506	ENSG00000160145	KALRN	TRUE	FALSE
chr3	124694330	A	C	ENST00000682506	ENSG00000160145	KALRN	TRUE	FALSE
chr3	124694330	A	G	ENST00000682506	ENSG00000160145	KALRN	TRUE	FALSE
chr3	124694330	A	T	ENST00000682506	ENSG00000160145	KALRN	TRUE	FALSE
chr3	124694331	G	A	ENST00000682506	ENSG00000160145	KALRN	TRUE	FALSE
chr3	124694331	G	C	ENST00000682506	ENSG00000160145	KALRN	TRUE	FALSE
chr3	124694331	G	T	ENST00000682506	ENSG00000160145	KALRN	TRUE	FALSE
chr3	124694340	G	T	ENST00000682506	ENSG00000160145	KALRN	TRUE	TRUE
chr3	124694356	T	A	ENST00000682506	ENSG00000160145	KALRN	TRUE	TRUE
chr3	124694372	C	A	ENST00000682506	ENSG00000160145	KALRN	TRUE	TRUE
chr3	124694374	T	A	ENST00000682506	ENSG00000160145	KALRN	TRUE	TRUE
chr3	124694397	C	T	ENST00000682506	ENSG00000160145	KALRN	TRUE	TRUE
chr3	124694402	C	A	ENST00000682506	ENSG00000160145	KALRN	TRUE	TRUE
chr3	124694403	A	T	ENST00000682506	ENSG00000160145	KALRN	TRUE	TRUE
chr3	124694411	T	A	ENST00000682506	ENSG00000160145	KALRN	TRUE	TRUE
chr3	124694421	A	T	ENST00000682506	ENSG00000160145	KALRN	TRUE	TRUE
chr3	124694437	G	A	ENST00000682506	ENSG00000160145	KALRN	TRUE	TRUE
chr3	124694438	G	A	ENST00000682506	ENSG00000160145	KALRN	TRUE	TRUE
chr3	124694439	A	T	ENST00000682506	ENSG00000160145	KALRN	TRUE	TRUE
chr3	124694451	C	T	ENST00000682506	ENSG00000160145	KALRN	TRUE	TRUE
chr3	124694479	C	A	ENST00000682506	ENSG00000160145	KALRN	TRUE	TRUE
chr3	124694479	C	G	ENST00000682506	ENSG00000160145	KALRN	TRUE	TRUE
chr3	124694489	C	A	ENST00000682506	ENSG00000160145	KALRN	TRUE	TRUE
chr3	124694489	C	G	ENST00000682506	ENSG00000160145	KALRN	TRUE	TRUE
chr3	124694504	G	A	ENST00000682506	ENSG00000160145	KALRN	TRUE	FALSE
chr3	124694504	G	C	ENST00000682506	ENSG00000160145	KALRN	TRUE	FALSE
chr3	124694504	G	T	ENST00000682506	ENSG00000160145	KALRN	TRUE	FALSE
chr3	124694505	T	A	ENST00000682506	ENSG00000160145	KALRN	TRUE	FALSE
chr3	124694505	T	C	ENST00000682506	ENSG00000160145	KALRN	TRUE	FALSE
chr3	124694505	T	G	ENST00000682506	ENSG00000160145	KALRN	TRUE	FALSE
chr3	124696132	A	C	ENST00000682506	ENSG00000160145	KALRN	TRUE	FALSE
chr3	124696132	A	G	ENST00000682506	ENSG00000160145	KALRN	TRUE	FALSE
chr3	124696132	A	T	ENST00000682506	ENSG00000160145	KALRN	TRUE	FALSE
chr3	124696133	G	A	ENST00000682506	ENSG00000160145	KALRN	TRUE	FALSE
chr3	124696133	G	C	ENST00000682506	ENSG00000160145	KALRN	TRUE	FALSE
chr3	124696133	G	T	ENST00000682506	ENSG00000160145	KALRN	TRUE	FALSE
chr3	124696134	T	A	ENST00000682506	ENSG00000160145	KALRN	TRUE	TRUE
chr3	124696141	G	T	ENST00000682506	ENSG00000160145	KALRN	TRUE	TRUE
chr3	124696144	G	T	ENST00000682506	ENSG00000160145	KALRN	TRUE	TRUE
chr3	124696156	A	T	ENST00000682506	ENSG00000160145	KALRN	TRUE	TRUE
chr3	124696164	T	A	ENST00000682506	ENSG00000160145	KALRN	TRUE	TRUE
chr3	124696177	C	T	ENST00000682506	ENSG00000160145	KALRN	TRUE	TRUE
chr3	124696194	T	A	ENST00000682506	ENSG00000160145	KALRN	TRUE	TRUE
chr3	124696194	T	G	ENST00000682506	ENSG00000160145	KALRN	TRUE	TRUE
chr3	124696200	C	A	ENST00000682506	ENSG00000160145	KALRN	TRUE	TRUE
chr3	124696229	C	A	ENST00000682506	ENSG00000160145	KALRN	TRUE	TRUE
chr3	124696229	C	G	ENST00000682506	ENSG00000160145	KALRN	TRUE	TRUE
chr3	124696246	A	T	ENST00000682506	ENSG00000160145	KALRN	TRUE	TRUE
chr3	124696252	C	T	ENST00000682506	ENSG00000160145	KALRN	TRUE	TRUE
chr3	124696256	G	A	ENST00000682506	ENSG00000160145	KALRN	TRUE	FALSE
chr3	124696256	G	C	ENST00000682506	ENSG00000160145	KALRN	TRUE	FALSE
chr3	124696256	G	T	ENST00000682506	ENSG00000160145	KALRN	TRUE	FALSE
chr3	124696257	T	A	ENST00000682506	ENSG00000160145	KALRN	TRUE	FALSE
chr3	124696257	T	C	ENST00000682506	ENSG00000160145	KALRN	TRUE	FALSE
chr3	124696257	T	G	ENST00000682506	ENSG00000160145	KALRN	TRUE	FALSE
chr3	124697591	A	C	ENST00000682506	ENSG00000160145	KALRN	TRUE	FALSE
chr3	124697591	A	G	ENST00000682506	ENSG00000160145	KALRN	TRUE	FALSE
chr3	124697591	A	T	ENST00000682506	ENSG00000160145	KALRN	TRUE	FALSE
chr3	124697592	G	A	ENST00000682506	ENSG00000160145	KALRN	TRUE	FALSE
chr3	124697592	G	C	ENST00000682506	ENSG00000160145	KALRN	TRUE	FALSE
chr3	124697592	G	T	ENST00000682506	ENSG00000160145	KALRN	TRUE	FALSE
chr3	124697625	C	T	ENST00000682506	ENSG00000160145	KALRN	TRUE	TRUE
chr3	124697628	G	T	ENST00000682506	ENSG00000160145	KALRN	TRUE	TRUE
chr3	124697631	A	T	ENST00000682506	ENSG00000160145	KALRN	TRUE	TRUE
chr3	124697639	C	A	ENST00000682506	ENSG00000160145	KALRN	TRUE	TRUE
chr3	124697659	G	A	ENST00000682506	ENSG00000160145	KALRN	TRUE	TRUE
chr3	124697660	G	A	ENST00000682506	ENSG00000160145	KALRN	TRUE	TRUE
chr3	124697679	G	T	ENST00000682506	ENSG00000160145	KALRN	TRUE	TRUE
chr3	124697687	C	A	ENST00000682506	ENSG00000160145	KALRN	TRUE	TRUE
chr3	124697702	C	A	ENST00000682506	ENSG00000160145	KALRN	TRUE	TRUE
chr3	124697702	C	G	ENST00000682506	ENSG00000160145	KALRN	TRUE	TRUE
chr3	124697709	G	T	ENST00000682506	ENSG00000160145	KALRN	TRUE	TRUE
chr3	124697714	C	A	ENST00000682506	ENSG00000160145	KALRN	TRUE	TRUE
chr3	124697714	C	G	ENST00000682506	ENSG00000160145	KALRN	TRUE	TRUE
chr3	124697715	A	T	ENST00000682506	ENSG00000160145	KALRN	TRUE	TRUE
chr3	124697718	G	T	ENST00000682506	ENSG00000160145	KALRN	TRUE	TRUE
chr3	124697721	G	T	ENST00000682506	ENSG00000160145	KALRN	TRUE	TRUE
chr3	124697725	G	A	ENST00000682506	ENSG00000160145	KALRN	TRUE	FALSE
chr3	124697725	G	C	ENST00000682506	ENSG00000160145	KALRN	TRUE	FALSE
chr3	124697725	G	T	ENST00000682506	ENSG00000160145	KALRN	TRUE	FALSE
chr3	124697726	T	A	ENST00000682506	ENSG00000160145	KALRN	TRUE	FALSE
chr3	124697726	T	C	ENST00000682506	ENSG00000160145	KALRN	TRUE	FALSE
chr3	124697726	T	G	ENST00000682506	ENSG00000160145	KALRN	TRUE	FALSE
chr3	124699867	A	C	ENST00000682506	ENSG00000160145	KALRN	TRUE	FALSE
chr3	124699867	A	G	ENST00000682506	ENSG00000160145	KALRN	TRUE	FALSE
chr3	124699867	A	T	ENST00000682506	ENSG00000160145	KALRN	TRUE	FALSE
chr3	124699868	G	A	ENST00000682506	ENSG00000160145	KALRN	TRUE	FALSE
chr3	124699868	G	C	ENST00000682506	ENSG00000160145	KALRN	TRUE	FALSE
chr3	124699868	G	T	ENST00000682506	ENSG00000160145	KALRN	TRUE	FALSE
chr3	124699874	C	T	ENST00000682506	ENSG00000160145	KALRN	TRUE	TRUE
chr3	124699881	G	A	ENST00000682506	ENSG00000160145	KALRN	TRUE	TRUE
chr3	124699882	G	A	ENST00000682506	ENSG00000160145	KALRN	TRUE	TRUE
chr3	124699883	C	T	ENST00000682506	ENSG00000160145	KALRN	TRUE	TRUE
chr3	124699886	C	T	ENST00000682506	ENSG00000160145	KALRN	TRUE	TRUE
chr3	124699890	C	A	ENST00000682506	ENSG00000160145	KALRN	TRUE	TRUE
chr3	124699890	C	G	ENST00000682506	ENSG00000160145	KALRN	TRUE	TRUE
chr3	124699899	C	A	ENST00000682506	ENSG00000160145	KALRN	TRUE	TRUE
chr3	124699905	T	A	ENST00000682506	ENSG00000160145	KALRN	TRUE	TRUE
chr3	124699915	C	A	ENST00000682506	ENSG00000160145	KALRN	TRUE	TRUE
chr3	124699915	C	G	ENST00000682506	ENSG00000160145	KALRN	TRUE	TRUE
chr3	124699925	G	T	ENST00000682506	ENSG00000160145	KALRN	TRUE	TRUE
chr3	124699945	T	A	ENST00000682506	ENSG00000160145	KALRN	TRUE	TRUE
chr3	124699951	T	A	ENST00000682506	ENSG00000160145	KALRN	TRUE	TRUE
chr3	124699951	T	G	ENST00000682506	ENSG00000160145	KALRN	TRUE	TRUE
chr3	124699952	C	T	ENST00000682506	ENSG00000160145	KALRN	TRUE	TRUE
chr3	124699958	A	T	ENST00000682506	ENSG00000160145	KALRN	TRUE	TRUE
chr3	124699980	G	A	ENST00000682506	ENSG00000160145	KALRN	TRUE	TRUE
chr3	124699981	G	A	ENST00000682506	ENSG00000160145	KALRN	TRUE	TRUE
chr3	124699982	G	T	ENST00000682506	ENSG00000160145	KALRN	TRUE	TRUE
chr3	124700000	G	T	ENST00000682506	ENSG00000160145	KALRN	TRUE	TRUE
chr3	124700007	C	A	ENST00000682506	ENSG00000160145	KALRN	TRUE	TRUE
chr3	124700009	G	T	ENST00000682506	ENSG00000160145	KALRN	TRUE	TRUE
chr3	124700018	C	T	ENST00000682506	ENSG00000160145	KALRN	TRUE	TRUE
chr3	124700027	G	T	ENST00000682506	ENSG00000160145	KALRN	TRUE	TRUE
chr3	124700032	T	A	ENST00000682506	ENSG00000160145	KALRN	TRUE	TRUE
chr3	124700032	T	G	ENST00000682506	ENSG00000160145	KALRN	TRUE	TRUE
chr3	124700034	G	A	ENST00000682506	ENSG00000160145	KALRN	TRUE	FALSE
chr3	124700034	G	C	ENST00000682506	ENSG00000160145	KALRN	TRUE	FALSE
chr3	124700034	G	T	ENST00000682506	ENSG00000160145	KALRN	TRUE	FALSE
chr3	124700035	T	A	ENST00000682506	ENSG00000160145	KALRN	TRUE	FALSE
chr3	124700035	T	C	ENST00000682506	ENSG00000160145	KALRN	TRUE	FALSE
chr3	124700035	T	G	ENST00000682506	ENSG00000160145	KALRN	TRUE	FALSE
chr3	124702036	A	C	ENST00000682506	ENSG00000160145	KALRN	TRUE	FALSE
chr3	124702036	A	G	ENST00000682506	ENSG00000160145	KALRN	TRUE	FALSE
chr3	124702036	A	T	ENST00000682506	ENSG00000160145	KALRN	TRUE	FALSE
chr3	124702037	G	A	ENST00000682506	ENSG00000160145	KALRN	TRUE	FALSE
chr3	124702037	G	C	ENST00000682506	ENSG00000160145	KALRN	TRUE	FALSE
chr3	124702037	G	T	ENST00000682506	ENSG00000160145	KALRN	TRUE	FALSE
chr3	124702068	G	A	ENST00000682506	ENSG00000160145	KALRN	TRUE	TRUE
chr3	124702069	G	A	ENST00000682506	ENSG00000160145	KALRN	TRUE	TRUE
chr3	124702070	A	T	ENST00000682506	ENSG00000160145	KALRN	TRUE	TRUE
chr3	124702073	G	T	ENST00000682506	ENSG00000160145	KALRN	TRUE	TRUE
chr3	124702086	C	A	ENST00000682506	ENSG00000160145	KALRN	TRUE	TRUE
chr3	124702086	C	G	ENST00000682506	ENSG00000160145	KALRN	TRUE	TRUE
chr3	124702093	C	A	ENST00000682506	ENSG00000160145	KALRN	TRUE	TRUE
chr3	124702093	C	G	ENST00000682506	ENSG00000160145	KALRN	TRUE	TRUE
chr3	124702097	G	T	ENST00000682506	ENSG00000160145	KALRN	TRUE	TRUE
chr3	124702106	G	T	ENST00000682506	ENSG00000160145	KALRN	TRUE	TRUE
chr3	124702112	G	T	ENST00000682506	ENSG00000160145	KALRN	TRUE	TRUE
chr3	124702115	A	T	ENST00000682506	ENSG00000160145	KALRN	TRUE	TRUE
chr3	124702117	G	A	ENST00000682506	ENSG00000160145	KALRN	TRUE	FALSE
chr3	124702117	G	C	ENST00000682506	ENSG00000160145	KALRN	TRUE	FALSE
chr3	124702117	G	T	ENST00000682506	ENSG00000160145	KALRN	TRUE	FALSE
chr3	124702118	T	A	ENST00000682506	ENSG00000160145	KALRN	TRUE	FALSE
chr3	124702118	T	C	ENST00000682506	ENSG00000160145	KALRN	TRUE	FALSE
chr3	124702118	T	G	ENST00000682506	ENSG00000160145	KALRN	TRUE	FALSE
chr3	124712933	A	C	ENST00000682506	ENSG00000160145	KALRN	TRUE	FALSE
chr3	124712933	A	G	ENST00000682506	ENSG00000160145	KALRN	TRUE	FALSE
chr3	124712933	A	T	ENST00000682506	ENSG00000160145	KALRN	TRUE	FALSE
chr3	124712934	G	A	ENST00000682506	ENSG00000160145	KALRN	TRUE	FALSE
chr3	124712934	G	C	ENST00000682506	ENSG00000160145	KALRN	TRUE	FALSE
chr3	124712934	G	T	ENST00000682506	ENSG00000160145	KALRN	TRUE	FALSE
chr3	124712954	A	T	ENST00000682506	ENSG00000160145	KALRN	TRUE	TRUE
chr3	124712957	A	T	ENST00000682506	ENSG00000160145	KALRN	TRUE	TRUE
chr3	124712962	C	A	ENST00000682506	ENSG00000160145	KALRN	TRUE	TRUE
chr3	124712969	A	T	ENST00000682506	ENSG00000160145	KALRN	TRUE	TRUE
chr3	124712981	A	T	ENST00000682506	ENSG00000160145	KALRN	TRUE	TRUE
chr3	124712996	A	T	ENST00000682506	ENSG00000160145	KALRN	TRUE	TRUE
chr3	124713008	A	T	ENST00000682506	ENSG00000160145	KALRN	TRUE	TRUE
chr3	124713011	A	T	ENST00000682506	ENSG00000160145	KALRN
chr3	124713017	A	T	ENST00000682506	ENSG00000160145	KALRN	TRUE	TRUE
chr3	124713020	A	T	ENST00000682506	ENSG00000160145	KALRN	TRUE	TRUE
chr3	124713023	A	T	ENST00000682506	ENSG00000160145	KALRN	TRUE	TRUE
chr3	124713026	G	T	ENST00000682506	ENSG00000160145	KALRN	TRUE	TRUE
chr3	124713029	C	T	ENST00000682506	ENSG00000160145	KALRN	TRUE	TRUE
chr3	124713041	G	T	ENST00000682506	ENSG00000160145	KALRN	TRUE	TRUE
chr3	124713056	C	T	ENST00000682506	ENSG00000160145	KALRN	TRUE	TRUE
chr3	124713065	C	T	ENST00000682506	ENSG00000160145	KALRN	TRUE	TRUE
chr3	124713074	C	T	ENST00000682506	ENSG00000160145	KALRN	TRUE	TRUE
chr3	124713079	C	A	ENST00000682506	ENSG00000160145	KALRN	TRUE	TRUE
chr3	124713079	C	G	ENST00000682506	ENSG00000160145	KALRN	TRUE	TRUE
chr3	124713100	T	A	ENST00000682506	ENSG00000160145	KALRN	TRUE	TRUE
chr3	124713100	T	G	ENST00000682506	ENSG00000160145	KALRN	TRUE	TRUE
chr3	124713101	G	T	ENST00000682506	ENSG00000160145	KALRN	TRUE	TRUE
chr3	124713118	C	A	ENST00000682506	ENSG00000160145	KALRN	TRUE	TRUE
chr3	124713118	C	G	ENST00000682506	ENSG00000160145	KALRN	TRUE	TRUE
chr3	124713129	T	A	ENST00000682506	ENSG00000160145	KALRN	TRUE	TRUE
chr3	124713131	G	T	ENST00000682506	ENSG00000160145	KALRN	TRUE	TRUE
chr3	124713136	G	A	ENST00000682506	ENSG00000160145	KALRN	TRUE	FALSE
chr3	124713136	G	C	ENST00000682506	ENSG00000160145	KALRN	TRUE	FALSE
chr3	124713136	G	T	ENST00000682506	ENSG00000160145	KALRN	TRUE	FALSE
chr3	124713137	T	A	ENST00000682506	ENSG00000160145	KALRN	TRUE	FALSE
chr3	124713137	T	C	ENST00000682506	ENSG00000160145	KALRN	TRUE	FALSE
chr3	124713137	T	G	ENST00000682506	ENSG00000160145	KALRN	TRUE	FALSE
chr3	124717245	A	C	ENST00000682506	ENSG00000160145	KALRN	TRUE	FALSE
chr3	124717245	A	G	ENST00000682506	ENSG00000160145	KALRN	TRUE	FALSE
chr3	124717245	A	T	ENST00000682506	ENSG00000160145	KALRN	TRUE	FALSE
chr3	124717246	G	A	ENST00000682506	ENSG00000160145	KALRN	TRUE	FALSE
chr3	124717246	G	C	ENST00000682506	ENSG00000160145	KALRN	TRUE	FALSE
chr3	124717246	G	T	ENST00000682506	ENSG00000160145	KALRN	TRUE	FALSE
chr3	124717267	T	A	ENST00000682506	ENSG00000160145	KALRN	TRUE	TRUE
chr3	124717267	T	G	ENST00000682506	ENSG00000160145	KALRN	TRUE	TRUE
chr3	124717274	C	A	ENST00000682506	ENSG00000160145	KALRN	TRUE	TRUE
chr3	124717274	C	G	ENST00000682506	ENSG00000160145	KALRN	TRUE	TRUE
chr3	124717290	G	T	ENST00000682506	ENSG00000160145	KALRN	TRUE	TRUE
chr3	124717299	G	T	ENST00000682506	ENSG00000160145	KALRN	TRUE	TRUE
chr3	124717302	G	T	ENST00000682506	ENSG00000160145	KALRN	TRUE	TRUE
chr3	124717305	A	T	ENST00000682506	ENSG00000160145	KALRN	TRUE	TRUE
chr3	124717319	T	A	ENST00000682506	ENSG00000160145	KALRN	TRUE	TRUE
chr3	124717319	T	G	ENST00000682506	ENSG00000160145	KALRN	TRUE	TRUE
chr3	124717323	C	T	ENST00000682506	ENSG00000160145	KALRN	TRUE	TRUE
chr3	124717335	G	T	ENST00000682506	ENSG00000160145	KALRN	FALSE	FALSE
chr3	124717344	C	T	ENST00000682506	ENSG00000160145	KALRN	FALSE	FALSE
chr3	124717349	C	A	ENST00000682506	ENSG00000160145	KALRN	FALSE	FALSE
chr3	124717349	C	G	ENST00000682506	ENSG00000160145	KALRN	FALSE	FALSE
chr3	124717361	C	A	ENST00000682506	ENSG00000160145	KALRN	FALSE	FALSE
chr3	124717375	T	A	ENST00000682506	ENSG00000160145	KALRN	FALSE	FALSE
chr3	124717383	A	T	ENST00000682506	ENSG00000160145	KALRN	FALSE	FALSE
chr3	124717386	G	A	ENST00000682506	ENSG00000160145	KALRN	TRUE	FALSE
chr3	124717386	G	C	ENST00000682506	ENSG00000160145	KALRN	TRUE	FALSE
chr3	124717386	G	T	ENST00000682506	ENSG00000160145	KALRN	TRUE	FALSE
chr3	124717387	T	A	ENST00000682506	ENSG00000160145	KALRN	TRUE	FALSE
chr3	124717387	T	C	ENST00000682506	ENSG00000160145	KALRN	TRUE	FALSE
chr3	124717387	T	G	ENST00000682506	ENSG00000160145	KALRN	TRUE	FALSE
chr3	124718923	A	C	ENST00000682506	ENSG00000160145	KALRN	TRUE	FALSE
chr3	124718923	A	G	ENST00000682506	ENSG00000160145	KALRN	TRUE	FALSE
chr3	124718923	A	T	ENST00000682506	ENSG00000160145	KALRN	TRUE	FALSE
chr3	124718924	G	A	ENST00000682506	ENSG00000160145	KALRN	TRUE	FALSE
chr3	124718924	G	C	ENST00000682506	ENSG00000160145	KALRN	TRUE	FALSE
chr3	124718924	G	T	ENST00000682506	ENSG00000160145	KALRN	TRUE	FALSE
chr3	124718928	G	T	ENST00000682506	ENSG00000160145	KALRN	FALSE	FALSE
chr3	124718964	C	T	ENST00000682506	ENSG00000160145	KALRN	FALSE	FALSE
chr3	124718970	A	T	ENST00000682506	ENSG00000160145	KALRN	FALSE	FALSE
chr3	124718983	T	A	ENST00000682506	ENSG00000160145	KALRN	FALSE	FALSE
chr3	124718985	G	T	ENST00000682506	ENSG00000160145	KALRN	FALSE	FALSE
chr3	124718997	C	T	ENST00000682506	ENSG00000160145	KALRN	FALSE	FALSE
chr3	124719004	C	A	ENST00000682506	ENSG00000160145	KALRN	FALSE	FALSE
chr3	124719042	G	T	ENST00000682506	ENSG00000160145	KALRN	FALSE	FALSE
chr3	124719057	G	T	ENST00000682506	ENSG00000160145	KALRN	FALSE	FALSE
chr3	124719066	C	T	ENST00000682506	ENSG00000160145	KALRN	FALSE	FALSE
chr3	124719100	G	A	ENST00000682506	ENSG00000160145	KALRN	FALSE	FALSE
chr3	124719101	G	A	ENST00000682506	ENSG00000160145	KALRN	FALSE	FALSE
chr3	124719122	T	A	ENST00000682506	ENSG00000160145	KALRN	FALSE	FALSE
chr3	124719122	T	G	ENST00000682506	ENSG00000160145	KALRN	FALSE	FALSE
chr3	124719151	T	A	ENST00000682506	ENSG00000160145	KALRN	FALSE	FALSE
chr3	124719156	G	T	ENST00000682506	ENSG00000160145	KALRN	FALSE	FALSE
chr3	124719162	A	T	ENST00000682506	ENSG00000160145	KALRN	FALSE	FALSE
chr3	124719165	G	T	ENST00000682506	ENSG00000160145	KALRN	FALSE	FALSE
chr3	124719168	G	T	ENST00000682506	ENSG00000160145	KALRN	FALSE	FALSE
chr3	124719176	T	A	ENST00000682506	ENSG00000160145	KALRN	FALSE	FALSE
chr3	124719188	C	A	ENST00000682506	ENSG00000160145	KALRN	FALSE	FALSE
chr3	124719213	G	T	ENST00000682506	ENSG00000160145	KALRN	FALSE	FALSE
chr3	124719218	C	A	ENST00000682506	ENSG00000160145	KALRN	FALSE	FALSE
chr3	124719218	C	G	ENST00000682506	ENSG00000160145	KALRN	FALSE	FALSE
chr3	124719224	T	A	ENST00000682506	ENSG00000160145	KALRN	FALSE	FALSE
chr3	124719243	A	T	ENST00000682506	ENSG00000160145	KALRN	FALSE	FALSE
chr3	124719265	T	A	ENST00000682506	ENSG00000160145	KALRN	FALSE	FALSE
chr3	124719265	T	G	ENST00000682506	ENSG00000160145	KALRN	FALSE	FALSE
chr3	124719267	C	T	ENST00000682506	ENSG00000160145	KALRN	FALSE	FALSE
chr3	124719270	G	T	ENST00000682506	ENSG00000160145	KALRN	FALSE	FALSE
chr3	124719305	C	A	ENST00000682506	ENSG00000160145	KALRN	FALSE	FALSE
chr3	124719307	T	A	ENST00000682506	ENSG00000160145	KALRN	FALSE	FALSE
chr3	124719309	C	T	ENST00000682506	ENSG00000160145	KALRN	FALSE	FALSE
chr3	124719319	G	A	ENST00000682506	ENSG00000160145	KALRN	FALSE	FALSE
chr3	124719320	G	A	ENST00000682506	ENSG00000160145	KALRN	FALSE	FALSE
chr3	124719324	C	T	ENST00000682506	ENSG00000160145	KALRN	FALSE	FALSE
chr3	124719344	C	A	ENST00000682506	ENSG00000160145	KALRN	FALSE	FALSE
chr3	124719344	C	G	ENST00000682506	ENSG00000160145	KALRN	FALSE	FALSE
chr3	124719348	A	T	ENST00000682506	ENSG00000160145	KALRN	FALSE	FALSE
chr3	124719380	C	A	ENST00000682506	ENSG00000160145	KALRN	FALSE	FALSE
chr3	124719387	G	T	ENST00000682506	ENSG00000160145	KALRN	FALSE	FALSE
chr3	124719396	A	T	ENST00000682506	ENSG00000160145	KALRN	FALSE	FALSE
chr3	124719402	C	T	ENST00000682506	ENSG00000160145	KALRN	FALSE	FALSE
chr3	124719432	A	T	ENST00000682506	ENSG00000160145	KALRN	FALSE	FALSE
chr3	124719440	C	A	ENST00000682506	ENSG00000160145	KALRN	FALSE	FALSE
chr3	124719440	C	G	ENST00000682506	ENSG00000160145	KALRN	FALSE	FALSE
chr3	124719459	C	T	ENST00000682506	ENSG00000160145	KALRN	FALSE	FALSE
chr3	124730494	T	A	ENST00000232607	ENSG00000114491	UMPS	FALSE	FALSE
chr3	124730503	T	A	ENST00000232607	ENSG00000114491	UMPS	FALSE	FALSE
chr3	124730519	C	A	ENST00000232607	ENSG00000114491	UMPS	FALSE	FALSE
chr3	124730519	C	G	ENST00000232607	ENSG00000114491	UMPS	FALSE	FALSE
chr3	124730526	C	T	ENST00000232607	ENSG00000114491	UMPS	TRUE	FALSE
chr3	124730535	A	T	ENST00000232607	ENSG00000114491	UMPS	TRUE	FALSE
chr3	124730556	A	T	ENST00000232607	ENSG00000114491	UMPS	TRUE	TRUE
chr3	124730582	C	A	ENST00000232607	ENSG00000114491	UMPS	TRUE	TRUE
chr3	124730582	C	G	ENST00000232607	ENSG00000114491	UMPS	TRUE	TRUE
chr3	124730607	C	T	ENST00000232607	ENSG00000114491	UMPS	TRUE	TRUE
chr3	124730625	C	T	ENST00000232607	ENSG00000114491	UMPS	TRUE	TRUE
chr3	124730628	G	A	ENST00000232607	ENSG00000114491	UMPS	TRUE	FALSE
chr3	124730628	G	C	ENST00000232607	ENSG00000114491	UMPS	TRUE	FALSE
chr3	124730628	G	T	ENST00000232607	ENSG00000114491	UMPS	TRUE	FALSE
chr3	124730629	T	A	ENST00000232607	ENSG00000114491	UMPS	TRUE	FALSE
chr3	124730629	T	C	ENST00000232607	ENSG00000114491	UMPS	TRUE	FALSE
chr3	124730629	T	G	ENST00000232607	ENSG00000114491	UMPS	TRUE	FALSE
chr3	124735091	A	C	ENST00000232607	ENSG00000114491	UMPS	TRUE	FALSE
chr3	124735091	A	G	ENST00000232607	ENSG00000114491	UMPS	TRUE	FALSE
chr3	124735091	A	T	ENST00000232607	ENSG00000114491	UMPS	TRUE	FALSE
chr3	124735092	G	A	ENST00000232607	ENSG00000114491	UMPS	TRUE	FALSE
chr3	124735092	G	C	ENST00000232607	ENSG00000114491	UMPS	TRUE	FALSE
chr3	124735092	G	T	ENST00000232607	ENSG00000114491	UMPS	TRUE	FALSE
chr3	124735106	T	A	ENST00000232607	ENSG00000114491	UMPS	TRUE	TRUE
chr3	124735106	T	G	ENST00000232607	ENSG00000114491	UMPS	TRUE	TRUE
chr3	124735111	C	T	ENST00000232607	ENSG00000114491	UMPS	TRUE	TRUE
chr3	124735120	C	T	ENST00000232607	ENSG00000114491	UMPS	TRUE	TRUE
chr3	124735152	T	A	ENST00000232607	ENSG00000114491	UMPS	TRUE	TRUE
chr3	124735153	G	T	ENST00000232607	ENSG00000114491	UMPS	TRUE	TRUE
chr3	124735164	T	A	ENST00000232607	ENSG00000114491	UMPS	TRUE	TRUE
chr3	124735164	T	G	ENST00000232607	ENSG00000114491	UMPS	TRUE	TRUE
chr3	124735172	T	A	ENST00000232607	ENSG00000114491	UMPS	TRUE	TRUE
chr3	124735178	T	A	ENST00000232607	ENSG00000114491	UMPS	TRUE	TRUE
chr3	124735194	T	A	ENST00000232607	ENSG00000114491	UMPS	TRUE	TRUE
chr3	124735196	C	A	ENST00000232607	ENSG00000114491	UMPS	TRUE	TRUE
chr3	124735196	C	G	ENST00000232607	ENSG00000114491	UMPS	TRUE	TRUE
chr3	124735204	C	T	ENST00000232607	ENSG00000114491	UMPS	TRUE	TRUE
chr3	124735222	A	T	ENST00000232607	ENSG00000114491	UMPS	TRUE	TRUE
chr3	124735228	A	T	ENST00000232607	ENSG00000114491	UMPS	TRUE	TRUE
chr3	124735231	G	T	ENST00000232607	ENSG00000114491	UMPS	TRUE	TRUE
chr3	124735237	A	T	ENST00000232607	ENSG00000114491	UMPS	TRUE	TRUE
chr3	124735245	T	A	ENST00000232607	ENSG00000114491	UMPS	TRUE	TRUE
chr3	124735245	T	G	ENST00000232607	ENSG00000114491	UMPS	TRUE	TRUE
chr3	124735246	G	T	ENST00000232607	ENSG00000114491	UMPS	TRUE	TRUE
chr3	124735247	G	A	ENST00000232607	ENSG00000114491	UMPS	TRUE	FALSE
chr3	124735247	G	C	ENST00000232607	ENSG00000114491	UMPS	TRUE	FALSE
chr3	124735247	G	T	ENST00000232607	ENSG00000114491	UMPS	TRUE	FALSE
chr3	124735248	T	A	ENST00000232607	ENSG00000114491	UMPS	TRUE	FALSE
chr3	124735248	T	C	ENST00000232607	ENSG00000114491	UMPS	TRUE	FALSE
chr3	124735248	T	G	ENST00000232607	ENSG00000114491	UMPS	TRUE	FALSE
chr3	124737566	A	C	ENST00000232607	ENSG00000114491	UMPS	TRUE	FALSE
chr3	124737566	A	G	ENST00000232607	ENSG00000114491	UMPS	TRUE	FALSE
chr3	124737566	A	T	ENST00000232607	ENSG00000114491	UMPS	TRUE	FALSE
chr3	124737567	G	A	ENST00000232607	ENSG00000114491	UMPS	TRUE	FALSE
chr3	124737567	G	C	ENST00000232607	ENSG00000114491	UMPS	TRUE	FALSE
chr3	124737567	G	T	ENST00000232607	ENSG00000114491	UMPS	TRUE	FALSE
chr3	124737573	A	T	ENST00000232607	ENSG00000114491	UMPS	TRUE	TRUE
chr3	124737585	G	T	ENST00000232607	ENSG00000114491	UMPS	TRUE	TRUE
chr3	124737588	G	T	ENST00000232607	ENSG00000114491	UMPS	TRUE	TRUE
chr3	124737603	G	T	ENST00000232607	ENSG00000114491	UMPS	TRUE	TRUE
chr3	124737606	G	T	ENST00000232607	ENSG00000114491	UMPS	TRUE	TRUE
chr3	124737614	T	A	ENST00000232607	ENSG00000114491	UMPS	TRUE	TRUE
chr3	124737616	T	A	ENST00000232607	ENSG00000114491	UMPS	TRUE	TRUE
chr3	124737616	T	G	ENST00000232607	ENSG00000114491	UMPS	TRUE	TRUE
chr3	124737624	G	T	ENST00000232607	ENSG00000114491	UMPS	TRUE	TRUE
chr3	124737642	G	T	ENST00000232607	ENSG00000114491	UMPS	TRUE	TRUE
chr3	124737655	T	A	ENST00000232607	ENSG00000114491	UMPS	TRUE	TRUE
chr3	124737657	G	T	ENST00000232607	ENSG00000114491	UMPS	TRUE	TRUE
chr3	124737666	G	T	ENST00000232607	ENSG00000114491	UMPS	TRUE	TRUE
chr3	124737675	C	T	ENST00000232607	ENSG00000114491	UMPS	TRUE	TRUE
chr3	124737678	A	T	ENST00000232607	ENSG00000114491	UMPS	TRUE	TRUE
chr3	124737681	G	T	ENST00000232607	ENSG00000114491	UMPS	TRUE	TRUE
chr3	124737688	T	A	ENST00000232607	ENSG00000114491	UMPS	TRUE	TRUE
chr3	124737690	A	T	ENST00000232607	ENSG00000114491	UMPS	TRUE	TRUE
chr3	124737715	T	A	ENST00000232607	ENSG00000114491	UMPS	TRUE	TRUE
chr3	124737720	A	T	ENST00000232607	ENSG00000114491	UMPS	TRUE	TRUE
chr3	124737723	G	T	ENST00000232607	ENSG00000114491	UMPS	TRUE	TRUE
chr3	124737726	C	T	ENST00000232607	ENSG00000114491	UMPS	TRUE	TRUE
chr3	124737729	G	T	ENST00000232607	ENSG00000114491	UMPS	TRUE	TRUE
chr3	124737735	A	T	ENST00000232607	ENSG00000114491	UMPS	TRUE	TRUE
chr3	124737741	A	T	ENST00000232607	ENSG00000114491	UMPS	TRUE	TRUE
chr3	124737745	T	A	ENST00000232607	ENSG00000114491	UMPS	TRUE	TRUE
chr3	124737747	C	T	ENST00000232607	ENSG00000114491	UMPS	TRUE	TRUE
chr3	124737772	C	A	ENST00000232607	ENSG00000114491	UMPS	TRUE	TRUE
chr3	124737772	C	G	ENST00000232607	ENSG00000114491	UMPS	TRUE	TRUE
chr3	124737779	T	A	ENST00000232607	ENSG00000114491	UMPS	TRUE	TRUE
chr3	124737784	T	A	ENST00000232607	ENSG00000114491	UMPS	TRUE	TRUE
chr3	124737789	A	T	ENST00000232607	ENSG00000114491	UMPS	TRUE	TRUE
chr3	124737798	G	T	ENST00000232607	ENSG00000114491	UMPS	TRUE	TRUE
chr3	124737807	G	T	ENST00000232607	ENSG00000114491	UMPS	TRUE	TRUE
chr3	124737810	C	T	ENST00000232607	ENSG00000114491	UMPS	TRUE	TRUE
chr3	124737813	C	T	ENST00000232607	ENSG00000114491	UMPS	TRUE	TRUE
chr3	124737816	A	T	ENST00000232607	ENSG00000114491	UMPS	TRUE	TRUE
chr3	124737819	A	T	ENST00000232607	ENSG00000114491	UMPS	TRUE	TRUE
chr3	124737831	G	T	ENST00000232607	ENSG00000114491	UMPS	TRUE	TRUE
chr3	124737843	A	T	ENST00000232607	ENSG00000114491	UMPS	TRUE	TRUE
chr3	124737849	A	T	ENST00000232607	ENSG00000114491	UMPS	TRUE	TRUE
chr3	124737861	C	T	ENST00000232607	ENSG00000114491	UMPS	TRUE	TRUE
chr3	124737864	G	T	ENST00000232607	ENSG00000114491	UMPS	TRUE	TRUE
chr3	124737912	A	T	ENST00000232607	ENSG00000114491	UMPS	TRUE	TRUE
chr3	124737915	G	T	ENST00000232607	ENSG00000114491	UMPS	TRUE	TRUE
chr3	124737924	A	T	ENST00000232607	ENSG00000114491	UMPS	TRUE	TRUE
chr3	124737927	G	T	ENST00000232607	ENSG00000114491	UMPS	TRUE	TRUE
chr3	124737951	G	T	ENST00000232607	ENSG00000114491	UMPS	TRUE	TRUE
chr3	124737979	C	A	ENST00000232607	ENSG00000114491	UMPS	TRUE	TRUE
chr3	124737981	A	T	ENST00000232607	ENSG00000114491	UMPS	TRUE	TRUE
chr3	124737999	C	T	ENST00000232607	ENSG00000114491	UMPS	TRUE	TRUE
chr3	124738002	A	T	ENST00000232607	ENSG00000114491	UMPS	TRUE	TRUE
chr3	124738005	A	T	ENST00000232607	ENSG00000114491	UMPS	TRUE	TRUE
chr3	124738008	G	T	ENST00000232607	ENSG00000114491	UMPS	TRUE	TRUE
chr3	124738022	T	A	ENST00000232607	ENSG00000114491	UMPS	TRUE	TRUE
chr3	124738039	C	A	ENST00000232607	ENSG00000114491	UMPS	TRUE	TRUE
chr3	124738039	C	G	ENST00000232607	ENSG00000114491	UMPS	TRUE	TRUE
chr3	124738047	A	T	ENST00000232607	ENSG00000114491	UMPS	TRUE	TRUE
chr3	124738050	G	T	ENST00000232607	ENSG00000114491	UMPS	TRUE	TRUE
chr3	124738057	T	A	ENST00000232607	ENSG00000114491	UMPS	TRUE	TRUE
chr3	124738059	C	T	ENST00000232607	ENSG00000114491	UMPS	TRUE	TRUE
chr3	124738075	T	A	ENST00000232607	ENSG00000114491	UMPS	TRUE	TRUE
chr3	124738075	T	G	ENST00000232607	ENSG00000114491	UMPS	TRUE	TRUE
chr3	124738077	G	T	ENST00000232607	ENSG00000114491	UMPS	TRUE	TRUE
chr3	124738091	C	A	ENST00000232607	ENSG00000114491	UMPS	TRUE	TRUE
chr3	124738098	A	T	ENST00000232607	ENSG00000114491	UMPS	TRUE	TRUE
chr3	124738117	T	A	ENST00000232607	ENSG00000114491	UMPS	TRUE	TRUE
chr3	124738143	A	T	ENST00000232607	ENSG00000114491	UMPS	TRUE	TRUE
chr3	124738146	G	T	ENST00000232607	ENSG00000114491	UMPS	TRUE	TRUE
chr3	124738150	T	A	ENST00000232607	ENSG00000114491	UMPS	TRUE	TRUE
chr3	124738164	A	T	ENST00000232607	ENSG00000114491	UMPS	TRUE	TRUE
chr3	124738169	C	A	ENST00000232607	ENSG00000114491	UMPS	TRUE	TRUE
chr3	124738173	G	T	ENST00000232607	ENSG00000114491	UMPS	TRUE	TRUE
chr3	124738180	T	A	ENST00000232607	ENSG00000114491	UMPS	TRUE	TRUE
chr3	124738188	G	T	ENST00000232607	ENSG00000114491	UMPS	TRUE	TRUE
chr3	124738197	A	T	ENST00000232607	ENSG00000114491	UMPS	TRUE	TRUE
chr3	124738212	G	T	ENST00000232607	ENSG00000114491	UMPS	TRUE	TRUE
chr3	124738224	A	T	ENST00000232607	ENSG00000114491	UMPS	TRUE	TRUE
chr3	124738227	A	T	ENST00000232607	ENSG00000114491	UMPS	TRUE	TRUE
chr3	124738230	C	T	ENST00000232607	ENSG00000114491	UMPS	TRUE	TRUE
chr3	124738235	T	A	ENST00000232607	ENSG00000114491	UMPS	TRUE	TRUE
chr3	124738235	T	G	ENST00000232607	ENSG00000114491	UMPS	TRUE	TRUE
chr3	124738236	G	T	ENST00000232607	ENSG00000114491	UMPS	TRUE	TRUE
chr3	124738239	G	T	ENST00000232607	ENSG00000114491	UMPS	TRUE	TRUE
chr3	124738240	G	A	ENST00000232607	ENSG00000114491	UMPS	TRUE	FALSE
chr3	124738240	G	C	ENST00000232607	ENSG00000114491	UMPS	TRUE	FALSE
chr3	124738240	G	T	ENST00000232607	ENSG00000114491	UMPS	TRUE	FALSE
chr3	124738241	T	A	ENST00000232607	ENSG00000114491	UMPS	TRUE	FALSE
chr3	124738241	T	C	ENST00000232607	ENSG00000114491	UMPS	FALSE	FALSE
chr3	124738241	T	G	ENST00000232607	ENSG00000114491	UMPS	TRUE	FALSE
chr3	124740022	A	C	ENST00000232607	ENSG00000114491	UMPS	TRUE	FALSE
chr3	124740022	A	G	ENST00000232607	ENSG00000114491	UMPS	TRUE	FALSE
chr3	124740022	A	T	ENST00000232607	ENSG00000114491	UMPS	TRUE	FALSE
chr3	124740023	G	A	ENST00000232607	ENSG00000114491	UMPS	TRUE	FALSE
chr3	124740023	G	C	ENST00000232607	ENSG00000114491	UMPS	TRUE	FALSE
chr3	124740023	G	T	ENST00000232607	ENSG00000114491	UMPS	TRUE	FALSE
chr3	124740035	A	T	ENST00000232607	ENSG00000114491	UMPS	TRUE	TRUE
chr3	124740048	G	A	ENST00000232607	ENSG00000114491	UMPS	TRUE	TRUE
chr3	124740049	G	A	ENST00000232607	ENSG00000114491	UMPS	TRUE	TRUE
chr3	124740084	C	A	ENST00000232607	ENSG00000114491	UMPS	TRUE	TRUE
chr3	124740084	C	G	ENST00000232607	ENSG00000114491	UMPS	TRUE	TRUE
chr3	124740086	G	T	ENST00000232607	ENSG00000114491	UMPS	TRUE	TRUE
chr3	124740095	A	T	ENST00000232607	ENSG00000114491	UMPS	TRUE	TRUE
chr3	124740104	C	T	ENST00000232607	ENSG00000114491	UMPS	TRUE	TRUE
chr3	124740107	G	T	ENST00000232607	ENSG00000114491	UMPS	TRUE	TRUE
chr3	124740123	T	A	ENST00000232607	ENSG00000114491	UMPS	TRUE	TRUE
chr3	124740136	C	A	ENST00000232607	ENSG00000114491	UMPS	TRUE	TRUE
chr3	124740149	G	T	ENST00000232607	ENSG00000114491	UMPS	TRUE	TRUE
chr3	124740187	C	A	ENST00000232607	ENSG00000114491	UMPS	TRUE	TRUE
chr3	124740187	C	G	ENST00000232607	ENSG00000114491	UMPS	TRUE	TRUE
chr3	124740191	A	T	ENST00000232607	ENSG00000114491	UMPS	TRUE	TRUE
chr3	124740200	G	A	ENST00000232607	ENSG00000114491	UMPS	TRUE	FALSE
chr3	124740200	G	C	ENST00000232607	ENSG00000114491	UMPS	TRUE	FALSE
chr3	124740200	G	T	ENST00000232607	ENSG00000114491	UMPS	TRUE	FALSE
chr3	124740201	T	A	ENST00000232607	ENSG00000114491	UMPS	TRUE	FALSE
chr3	124740201	T	C	ENST00000232607	ENSG00000114491	UMPS	TRUE	FALSE
chr3	124740201	T	G	ENST00000232607	ENSG00000114491	UMPS	TRUE	FALSE
chr3	124742150	A	C	ENST00000232607	ENSG00000114491	UMPS	TRUE	FALSE
chr3	124742150	A	G	ENST00000232607	ENSG00000114491	UMPS	TRUE	FALSE
chr3	124742150	A	T	ENST00000232607	ENSG00000114491	UMPS	TRUE	FALSE
chr3	124742151	G	A	ENST00000232607	ENSG00000114491	UMPS	TRUE	FALSE
chr3	124742151	G	C	ENST00000232607	ENSG00000114491	UMPS	TRUE	FALSE
chr3	124742151	G	T	ENST00000232607	ENSG00000114491	UMPS	TRUE	FALSE
chr3	124742155	A	T	ENST00000232607	ENSG00000114491	UMPS	TRUE	TRUE
chr3	124742164	G	T	ENST00000232607	ENSG00000114491	UMPS	TRUE	TRUE
chr3	124742167	G	T	ENST00000232607	ENSG00000114491	UMPS	TRUE	TRUE
chr3	124742176	G	T	ENST00000232607	ENSG00000114491	UMPS	TRUE	TRUE
chr3	124742206	C	T	ENST00000232607	ENSG00000114491	UMPS	TRUE	TRUE
chr3	124742218	A	T	ENST00000232607	ENSG00000114491	UMPS	FALSE	FALSE
chr3	124742224	G	T	ENST00000232607	ENSG00000114491	UMPS	FALSE	FALSE
chr3	124742237	T	A	ENST00000232607	ENSG00000114491	UMPS	FALSE	FALSE
chr3	124742245	G	T	ENST00000232607	ENSG00000114491	UMPS	FALSE	FALSE
chr3	124742251	C	T	ENST00000232607	ENSG00000114491	UMPS	FALSE	FALSE
chr3	124742255	T	A	ENST00000232607	ENSG00000114491	UMPS	FALSE	FALSE
chr3	124742257	G	T	ENST00000232607	ENSG00000114491	UMPS	FALSE	FALSE
chr3	124742263	G	T	ENST00000232607	ENSG00000114491	UMPS	FALSE	FALSE
chr3	124742266	G	T	ENST00000232607	ENSG00000114491	UMPS	FALSE	FALSE
chr3	124742267	G	A	ENST00000232607	ENSG00000114491	UMPS	TRUE	FALSE
chr3	124742267	G	C	ENST00000232607	ENSG00000114491	UMPS	TRUE	FALSE
chr3	124742267	G	T	ENST00000232607	ENSG00000114491	UMPS	TRUE	FALSE
chr3	124742268	T	A	ENST00000232607	ENSG00000114491	UMPS	TRUE	FALSE
chr3	124742268	T	C	ENST00000232607	ENSG00000114491	UMPS	TRUE	FALSE
chr3	124742268	T	G	ENST00000232607	ENSG00000114491	UMPS	TRUE	FALSE
chr3	124743913	A	C	ENST00000232607	ENSG00000114491	UMPS	TRUE	FALSE
chr3	124743913	A	G	ENST00000232607	ENSG00000114491	UMPS	TRUE	FALSE
chr3	124743913	A	T	ENST00000232607	ENSG00000114491	UMPS	TRUE	FALSE
chr3	124743914	G	A	ENST00000232607	ENSG00000114491	UMPS	TRUE	TRUE
chr3	124743914	G	C	ENST00000232607	ENSG00000114491	UMPS	TRUE	TRUE
chr3	124743914	G	T	ENST00000232607	ENSG00000114491	UMPS	TRUE	TRUE
chr3	124743929	C	T	ENST00000232607	ENSG00000114491	UMPS	FALSE	FALSE
chr3	124743932	C	T	ENST00000232607	ENSG00000114491	UMPS	FALSE	FALSE
chr3	124743937	C	A	ENST00000232607	ENSG00000114491	UMPS	FALSE	FALSE
chr3	124743937	C	G	ENST00000232607	ENSG00000114491	UMPS	FALSE	FALSE
chr3	124743947	C	T	ENST00000232607	ENSG00000114491	UMPS	FALSE	FALSE
chr3	124743950	G	T	ENST00000232607	ENSG00000114491	UMPS	FALSE	FALSE
chr3	124743962	A	T	ENST00000232607	ENSG00000114491	UMPS	FALSE	FALSE
chr3	124743965	C	T	ENST00000232607	ENSG00000114491	UMPS	FALSE	FALSE
chr3	124744005	C	A	ENST00000232607	ENSG00000114491	UMPS	FALSE	FALSE
chr3	124744005	C	G	ENST00000232607	ENSG00000114491	UMPS	FALSE	FALSE
chr3	124744022	G	T	ENST00000232607	ENSG00000114491	UMPS	FALSE	FALSE
chr3	124744031	G	T	ENST00000232607	ENSG00000114491	UMPS	FALSE	FALSE
chr3	124744039	C	A	ENST00000232607	ENSG00000114491	UMPS	FALSE	FALSE
chr3	124744039	C	G	ENST00000232607	ENSG00000114491	UMPS	FALSE	FALSE
chr3	124744040	A	T	ENST00000232607	ENSG00000114491	UMPS	FALSE	FALSE
chr3	124744043	A	T	ENST00000232607	ENSG00000114491	UMPS	FALSE	FALSE
chr3	124744053	G	A	ENST00000232607	ENSG00000114491	UMPS	FALSE	FALSE
chr3	124744054	G	A	ENST00000232607	ENSG00000114491	UMPS	FALSE	FALSE
chr3	124744055	G	T	ENST00000232607	ENSG00000114491	UMPS	FALSE	FALSE
chr3	124744063	T	A	ENST00000232607	ENSG00000114491	UMPS	FALSE	FALSE
chr3	124744063	T	G	ENST00000232607	ENSG00000114491	UMPS	FALSE	FALSE
chr3	124744065	T	A	ENST00000232607	ENSG00000114491	UMPS	FALSE	FALSE
chr3	124744070	A	T	ENST00000232607	ENSG00000114491	UMPS	FALSE	FALSE
chr3	124763641	G	C	ENST00000296181	ENSG00000082781	ITGB5	FALSE	FALSE
chr3	124763641	G	T	ENST00000296181	ENSG00000082781	ITGB5	FALSE	FALSE
chr3	124763649	T	A	ENST00000296181	ENSG00000082781	ITGB5
chr3	124763658	T	A	ENST00000296181	ENSG00000082781	ITGB5	FALSE	FALSE
chr3	124763697	T	A	ENST00000296181	ENSG00000082781	ITGB5	FALSE	FALSE
chr3	124763700	T	A	ENST00000296181	ENSG00000082781	ITGB5	FALSE	FALSE
chr3	124763701	G	C	ENST00000296181	ENSG00000082781	ITGB5	FALSE	FALSE
chr3	124763701	G	T	ENST00000296181	ENSG00000082781	ITGB5	FALSE	FALSE
chr3	124763705	A	C	ENST00000296181	ENSG00000082781	ITGB5	FALSE	FALSE
chr3	124763705	A	T	ENST00000296181	ENSG00000082781	ITGB5	FALSE	FALSE
chr3	124763714	G	C	ENST00000296181	ENSG00000082781	ITGB5	FALSE	FALSE
chr3	124763714	G	T	ENST00000296181	ENSG00000082781	ITGB5	FALSE	FALSE
chr3	124763719	C	A	ENST00000296181	ENSG00000082781	ITGB5	TRUE	FALSE
chr3	124763719	C	G	ENST00000296181	ENSG00000082781	ITGB5	TRUE	FALSE
chr3	124763719	C	T	ENST00000296181	ENSG00000082781	ITGB5	TRUE	FALSE
chr3	124763720	T	A	ENST00000296181	ENSG00000082781	ITGB5	TRUE	FALSE
chr3	124763720	T	C	ENST00000296181	ENSG00000082781	ITGB5	TRUE	FALSE
chr3	124763720	T	G	ENST00000296181	ENSG00000082781	ITGB5	TRUE	FALSE
chr3	124764389	A	C	ENST00000296181	ENSG00000082781	ITGB5	TRUE	FALSE
chr3	124764389	A	G	ENST00000296181	ENSG00000082781	ITGB5	TRUE	FALSE
chr3	124764389	A	T	ENST00000296181	ENSG00000082781	ITGB5	TRUE	FALSE
chr3	124764390	C	A	ENST00000296181	ENSG00000082781	ITGB5	TRUE	FALSE
chr3	124764390	C	G	ENST00000296181	ENSG00000082781	ITGB5	TRUE	FALSE
chr3	124764390	C	T	ENST00000296181	ENSG00000082781	ITGB5	TRUE	FALSE
chr3	124764396	C	A	ENST00000296181	ENSG00000082781	ITGB5	FALSE	FALSE
chr3	124764397	A	C	ENST00000296181	ENSG00000082781	ITGB5	FALSE	FALSE
chr3	124764397	A	T	ENST00000296181	ENSG00000082781	ITGB5	FALSE	FALSE
chr3	124764414	G	A	ENST00000296181	ENSG00000082781	ITGB5	FALSE	FALSE
chr3	124764417	C	A	ENST00000296181	ENSG00000082781	ITGB5	FALSE	FALSE
chr3	124764423	G	A	ENST00000296181	ENSG00000082781	ITGB5	FALSE	FALSE
chr3	124764429	T	A	ENST00000296181	ENSG00000082781	ITGB5	FALSE	FALSE
chr3	124764438	C	A	ENST00000296181	ENSG00000082781	ITGB5	FALSE	FALSE
chr3	124764468	T	A	ENST00000296181	ENSG00000082781	ITGB5	TRUE	TRUE
chr3	124764469	C	T	ENST00000296181	ENSG00000082781	ITGB5	TRUE	TRUE
chr3	124764470	C	T	ENST00000296181	ENSG00000082781	ITGB5	TRUE	TRUE
chr3	124764552	C	A	ENST00000296181	ENSG00000082781	ITGB5	TRUE	TRUE
chr3	124764553	A	T	ENST00000296181	ENSG00000082781	ITGB5	TRUE	TRUE
chr3	124764558	C	A	ENST00000296181	ENSG00000082781	ITGB5	TRUE	FALSE
chr3	124764558	C	G	ENST00000296181	ENSG00000082781	ITGB5	TRUE	FALSE
chr3	124764558	C	T	ENST00000296181	ENSG00000082781	ITGB5	TRUE	FALSE
chr3	124764559	T	A	ENST00000296181	ENSG00000082781	ITGB5	TRUE	FALSE
chr3	124764559	T	C	ENST00000296181	ENSG00000082781	ITGB5	TRUE	FALSE
chr3	124764559	T	G	ENST00000296181	ENSG00000082781	ITGB5	TRUE	FALSE
chr3	124766224	A	C	ENST00000296181	ENSG00000082781	ITGB5	TRUE	FALSE
chr3	124766224	A	G	ENST00000296181	ENSG00000082781	ITGB5	TRUE	FALSE
chr3	124766224	A	T	ENST00000296181	ENSG00000082781	ITGB5	TRUE	FALSE
chr3	124766225	C	A	ENST00000296181	ENSG00000082781	ITGB5	TRUE	FALSE
chr3	124766225	C	G	ENST00000296181	ENSG00000082781	ITGB5	TRUE	FALSE
chr3	124766225	C	T	ENST00000296181	ENSG00000082781	ITGB5	TRUE	FALSE
chr3	124766226	C	A	ENST00000296181	ENSG00000082781	ITGB5	TRUE	TRUE
chr3	124766232	C	A	ENST00000296181	ENSG00000082781	ITGB5	TRUE	TRUE
chr3	124766256	T	A	ENST00000296181	ENSG00000082781	ITGB5	TRUE	TRUE
chr3	124766271	C	A	ENST00000296181	ENSG00000082781	ITGB5	TRUE	TRUE
chr3	124766275	A	C	ENST00000296181	ENSG00000082781	ITGB5	TRUE	TRUE
chr3	124766275	A	T	ENST00000296181	ENSG00000082781	ITGB5	TRUE	TRUE
chr3	124766293	G	T	ENST00000296181	ENSG00000082781	ITGB5	TRUE	TRUE
chr3	124766301	T	A	ENST00000296181	ENSG00000082781	ITGB5	TRUE	TRUE
chr3	124766310	T	A	ENST00000296181	ENSG00000082781	ITGB5	TRUE	TRUE
chr3	124766311	G	C	ENST00000296181	ENSG00000082781	ITGB5	TRUE	TRUE
chr3	124766311	G	T	ENST00000296181	ENSG00000082781	ITGB5	TRUE	TRUE
chr3	124766317	A	T	ENST00000296181	ENSG00000082781	ITGB5	TRUE	TRUE
chr3	124766331	C	A	ENST00000296181	ENSG00000082781	ITGB5	TRUE	TRUE
chr3	124766334	G	A	ENST00000296181	ENSG00000082781	ITGB5	TRUE	TRUE
chr3	124766343	T	A	ENST00000296181	ENSG00000082781	ITGB5	TRUE	TRUE
chr3	124766346	C	A	ENST00000296181	ENSG00000082781	ITGB5	TRUE	FALSE
chr3	124766346	C	G	ENST00000296181	ENSG00000082781	ITGB5	TRUE	FALSE
chr3	124766346	C	T	ENST00000296181	ENSG00000082781	ITGB5	TRUE	FALSE
chr3	124766347	T	A	ENST00000296181	ENSG00000082781	ITGB5	TRUE	FALSE
chr3	124766347	T	C	ENST00000296181	ENSG00000082781	ITGB5	TRUE	FALSE
chr3	124766347	T	G	ENST00000296181	ENSG00000082781	ITGB5	TRUE	FALSE
chr3	124769011	A	C	ENST00000296181	ENSG00000082781	ITGB5	TRUE	FALSE
chr3	124769011	A	G	ENST00000296181	ENSG00000082781	ITGB5	TRUE	FALSE
chr3	124769011	A	T	ENST00000296181	ENSG00000082781	ITGB5	TRUE	FALSE
chr3	124769012	C	A	ENST00000296181	ENSG00000082781	ITGB5	TRUE	FALSE
chr3	124769012	C	G	ENST00000296181	ENSG00000082781	ITGB5	TRUE	FALSE
chr3	124769012	C	T	ENST00000296181	ENSG00000082781	ITGB5	TRUE	FALSE
chr3	124769026	C	T	ENST00000296181	ENSG00000082781	ITGB5	TRUE	TRUE
chr3	124769027	C	T	ENST00000296181	ENSG00000082781	ITGB5	TRUE	TRUE
chr3	124769040	C	A	ENST00000296181	ENSG00000082781	ITGB5	TRUE	TRUE
chr3	124769047	G	T	ENST00000296181	ENSG00000082781	ITGB5	TRUE	TRUE
chr3	124769059	G	T	ENST00000296181	ENSG00000082781	ITGB5	TRUE	TRUE
chr3	124769067	G	A	ENST00000296181	ENSG00000082781	ITGB5	TRUE	TRUE
chr3	124769079	T	A	ENST00000296181	ENSG00000082781	ITGB5	TRUE	TRUE
chr3	124769098	G	T	ENST00000296181	ENSG00000082781	ITGB5	TRUE	TRUE
chr3	124769103	C	A	ENST00000296181	ENSG00000082781	ITGB5	TRUE	TRUE
chr3	124769107	G	T	ENST00000296181	ENSG00000082781	ITGB5	TRUE	TRUE
chr3	124769114	C	A	ENST00000296181	ENSG00000082781	ITGB5	TRUE	FALSE
chr3	124769114	C	G	ENST00000296181	ENSG00000082781	ITGB5	TRUE	FALSE
chr3	124769114	C	T	ENST00000296181	ENSG00000082781	ITGB5	TRUE	FALSE
chr3	124769115	T	A	ENST00000296181	ENSG00000082781	ITGB5	TRUE	FALSE
chr3	124769115	T	C	ENST00000296181	ENSG00000082781	ITGB5	TRUE	FALSE
chr3	124769115	T	G	ENST00000296181	ENSG00000082781	ITGB5	TRUE	FALSE
chr3	124773688	A	C	ENST00000296181	ENSG00000082781	ITGB5	TRUE	FALSE
chr3	124773688	A	G	ENST00000296181	ENSG00000082781	ITGB5	TRUE	FALSE
chr3	124773688	A	T	ENST00000296181	ENSG00000082781	ITGB5	TRUE	FALSE
chr3	124773689	C	A	ENST00000296181	ENSG00000082781	ITGB5	TRUE	FALSE
chr3	124773689	C	G	ENST00000296181	ENSG00000082781	ITGB5	TRUE	FALSE
chr3	124773689	C	T	ENST00000296181	ENSG00000082781	ITGB5	TRUE	FALSE
chr3	124773691	T	A	ENST00000296181	ENSG00000082781	ITGB5	TRUE	TRUE
chr3	124773694	T	A	ENST00000296181	ENSG00000082781	ITGB5	TRUE	TRUE
chr3	124773701	G	T	ENST00000296181	ENSG00000082781	ITGB5	TRUE	TRUE
chr3	124773713	G	T	ENST00000296181	ENSG00000082781	ITGB5	TRUE	TRUE
chr3	124773722	G	T	ENST00000296181	ENSG00000082781	ITGB5	TRUE	TRUE
chr3	124773727	T	A	ENST00000296181	ENSG00000082781	ITGB5	TRUE	TRUE
chr3	124773730	C	A	ENST00000296181	ENSG00000082781	ITGB5	TRUE	TRUE
chr3	124773731	A	T	ENST00000296181	ENSG00000082781	ITGB5	TRUE	TRUE
chr3	124773739	C	A	ENST00000296181	ENSG00000082781	ITGB5	TRUE	TRUE
chr3	124773757	C	A	ENST00000296181	ENSG00000082781	ITGB5	TRUE	TRUE
chr3	124773761	G	T	ENST00000296181	ENSG00000082781	ITGB5	TRUE	TRUE
chr3	124773766	G	A	ENST00000296181	ENSG00000082781	ITGB5	TRUE	TRUE
chr3	124773767	G	T	ENST00000296181	ENSG00000082781	ITGB5	TRUE	TRUE
chr3	124773772	G	A	ENST00000296181	ENSG00000082781	ITGB5	TRUE	TRUE
chr3	124773776	A	T	ENST00000296181	ENSG00000082781	ITGB5	TRUE	TRUE
chr3	124773782	A	T	ENST00000296181	ENSG00000082781	ITGB5	TRUE	TRUE
chr3	124773796	C	A	ENST00000296181	ENSG00000082781	ITGB5	TRUE	TRUE
chr3	124773800	G	T	ENST00000296181	ENSG00000082781	ITGB5	TRUE	TRUE
chr3	124773808	G	A	ENST00000296181	ENSG00000082781	ITGB5	TRUE	TRUE
chr3	124773817	T	A	ENST00000296181	ENSG00000082781	ITGB5	TRUE	TRUE
chr3	124773824	G	T	ENST00000296181	ENSG00000082781	ITGB5	TRUE	TRUE
chr3	124773843	G	T	ENST00000296181	ENSG00000082781	ITGB5	TRUE	TRUE
chr3	124773845	G	T	ENST00000296181	ENSG00000082781	ITGB5	TRUE	TRUE
chr3	124773851	A	T	ENST00000296181	ENSG00000082781	ITGB5	TRUE	TRUE
chr3	124773866	G	C	ENST00000296181	ENSG00000082781	ITGB5	TRUE	TRUE
chr3	124773866	G	T	ENST00000296181	ENSG00000082781	ITGB5	TRUE	TRUE
chr3	124773878	G	T	ENST00000296181	ENSG00000082781	ITGB5	TRUE	TRUE
chr3	124773883	T	A	ENST00000296181	ENSG00000082781	ITGB5	TRUE	TRUE
chr3	124773884	G	T	ENST00000296181	ENSG00000082781	ITGB5	TRUE	TRUE
chr3	124773889	C	A	ENST00000296181	ENSG00000082781	ITGB5	TRUE	TRUE
chr3	124773893	G	T	ENST00000296181	ENSG00000082781	ITGB5	TRUE	TRUE
chr3	124773899	A	T	ENST00000296181	ENSG00000082781	ITGB5	TRUE	TRUE
chr3	124773904	C	A	ENST00000296181	ENSG00000082781	ITGB5	TRUE	TRUE
chr3	124773913	C	A	ENST00000296181	ENSG00000082781	ITGB5	TRUE	FALSE
chr3	124773913	C	G	ENST00000296181	ENSG00000082781	ITGB5	TRUE	FALSE
chr3	124773913	C	T	ENST00000296181	ENSG00000082781	ITGB5	TRUE	FALSE
chr3	124773914	T	A	ENST00000296181	ENSG00000082781	ITGB5	TRUE	FALSE
chr3	124773914	T	C	ENST00000296181	ENSG00000082781	ITGB5	TRUE	FALSE
chr3	124773914	T	G	ENST00000296181	ENSG00000082781	ITGB5	TRUE	FALSE
chr3	124796386	A	C	ENST00000296181	ENSG00000082781	ITGB5	TRUE	FALSE
chr3	124796386	A	G	ENST00000296181	ENSG00000082781	ITGB5	FALSE	FALSE
chr3	124796386	A	T	ENST00000296181	ENSG00000082781	ITGB5	TRUE	FALSE
chr3	124796387	C	A	ENST00000296181	ENSG00000082781	ITGB5	TRUE	FALSE
chr3	124796387	C	G	ENST00000296181	ENSG00000082781	ITGB5	TRUE	FALSE
chr3	124796387	C	T	ENST00000296181	ENSG00000082781	ITGB5	TRUE	FALSE
chr3	124796390	G	C	ENST00000296181	ENSG00000082781	ITGB5	TRUE	TRUE
chr3	124796390	G	T	ENST00000296181	ENSG00000082781	ITGB5	TRUE	TRUE
chr3	124796392	G	T	ENST00000296181	ENSG00000082781	ITGB5	TRUE	TRUE
chr3	124796403	C	A	ENST00000296181	ENSG00000082781	ITGB5	TRUE	TRUE
chr3	124796406	T	A	ENST00000296181	ENSG00000082781	ITGB5	TRUE	TRUE
chr3	124796416	A	T	ENST00000296181	ENSG00000082781	ITGB5	TRUE	TRUE
chr3	124796431	G	T	ENST00000296181	ENSG00000082781	ITGB5	TRUE	TRUE
chr3	124796436	C	A	ENST00000296181	ENSG00000082781	ITGB5	TRUE	TRUE
chr3	124796437	A	T	ENST00000296181	ENSG00000082781	ITGB5	TRUE	TRUE
chr3	124796449	A	C	ENST00000296181	ENSG00000082781	ITGB5	TRUE	TRUE
chr3	124796449	A	T	ENST00000296181	ENSG00000082781	ITGB5	TRUE	TRUE
chr3	124796457	T	A	ENST00000296181	ENSG00000082781	ITGB5	TRUE	TRUE
chr3	124796466	C	A	ENST00000296181	ENSG00000082781	ITGB5	TRUE	TRUE
chr3	124796472	C	A	ENST00000296181	ENSG00000082781	ITGB5	TRUE	TRUE
chr3	124796476	G	T	ENST00000296181	ENSG00000082781	ITGB5	TRUE	TRUE
chr3	124796482	G	T	ENST00000296181	ENSG00000082781	ITGB5	TRUE	TRUE
chr3	124796487	G	A	ENST00000296181	ENSG00000082781	ITGB5	TRUE	TRUE
chr3	124796491	G	T	ENST00000296181	ENSG00000082781	ITGB5	TRUE	TRUE
chr3	124796497	G	T	ENST00000296181	ENSG00000082781	ITGB5	TRUE	TRUE
chr3	124796515	G	T	ENST00000296181	ENSG00000082781	ITGB5	TRUE	TRUE
chr3	124796526	T	A	ENST00000296181	ENSG00000082781	ITGB5	TRUE	TRUE
chr3	124796532	C	A	ENST00000296181	ENSG00000082781	ITGB5	TRUE	TRUE
chr3	124796538	C	A	ENST00000296181	ENSG00000082781	ITGB5	TRUE	TRUE
chr3	124796542	G	T	ENST00000296181	ENSG00000082781	ITGB5	TRUE	TRUE
chr3	124796553	G	A	ENST00000296181	ENSG00000082781	ITGB5	TRUE	TRUE
chr3	124796554	G	C	ENST00000296181	ENSG00000082781	ITGB5	TRUE	TRUE
chr3	124796554	G	T	ENST00000296181	ENSG00000082781	ITGB5	TRUE	TRUE
chr3	124796565	G	A	ENST00000296181	ENSG00000082781	ITGB5	TRUE	TRUE
chr3	124796571	C	A	ENST00000296181	ENSG00000082781	ITGB5	TRUE	TRUE
chr3	124796580	G	A	ENST00000296181	ENSG00000082781	ITGB5	TRUE	TRUE
chr3	124796581	G	T	ENST00000296181	ENSG00000082781	ITGB5	TRUE	TRUE
chr3	124796586	C	A	ENST00000296181	ENSG00000082781	ITGB5	TRUE	TRUE
chr3	124796587	G	T	ENST00000296181	ENSG00000082781	ITGB5	TRUE	TRUE
chr3	124796602	G	C	ENST00000296181	ENSG00000082781	ITGB5	TRUE	TRUE
chr3	124796602	G	T	ENST00000296181	ENSG00000082781	ITGB5	TRUE	TRUE
chr3	124796614	G	T	ENST00000296181	ENSG00000082781	ITGB5	TRUE	TRUE
chr3	124796619	C	A	ENST00000296181	ENSG00000082781	ITGB5	TRUE	TRUE
chr3	124796620	A	T	ENST00000296181	ENSG00000082781	ITGB5	TRUE	TRUE
chr3	124796629	G	T	ENST00000296181	ENSG00000082781	ITGB5	TRUE	TRUE
chr3	124796635	A	C	ENST00000296181	ENSG00000082781	ITGB5	TRUE	TRUE
chr3	124796635	A	T	ENST00000296181	ENSG00000082781	ITGB5	TRUE	TRUE
chr3	124796653	G	T	ENST00000296181	ENSG00000082781	ITGB5	TRUE	TRUE
chr3	124796673	C	A	ENST00000296181	ENSG00000082781	ITGB5	TRUE	TRUE
chr3	124796686	G	T	ENST00000296181	ENSG00000082781	ITGB5	TRUE	TRUE
chr3	124796692	G	T	ENST00000296181	ENSG00000082781	ITGB5	TRUE	TRUE
chr3	124796698	G	T	ENST00000296181	ENSG00000082781	ITGB5	TRUE	TRUE
chr3	124796704	G	C	ENST00000296181	ENSG00000082781	ITGB5	TRUE	TRUE
chr3	124796704	G	T	ENST00000296181	ENSG00000082781	ITGB5	TRUE	TRUE
chr3	124796721	C	A	ENST00000296181	ENSG00000082781	ITGB5	TRUE	TRUE
chr3	124796739	C	A	ENST00000296181	ENSG00000082781	ITGB5	TRUE	TRUE
chr3	124796766	C	A	ENST00000296181	ENSG00000082781	ITGB5	TRUE	TRUE
chr3	124796775	T	A	ENST00000296181	ENSG00000082781	ITGB5	TRUE	TRUE
chr3	124796782	A	T	ENST00000296181	ENSG00000082781	ITGB5	TRUE	TRUE
chr3	124796790	G	A	ENST00000296181	ENSG00000082781	ITGB5	TRUE	TRUE
chr3	124796796	C	A	ENST00000296181	ENSG00000082781	ITGB5	TRUE	TRUE
chr3	124796798	A	T	ENST00000296181	ENSG00000082781	ITGB5	TRUE	TRUE
chr3	124796801	G	C	ENST00000296181	ENSG00000082781	ITGB5	TRUE	TRUE
chr3	124796801	G	T	ENST00000296181	ENSG00000082781	ITGB5	TRUE	TRUE
chr3	124796808	C	A	ENST00000296181	ENSG00000082781	ITGB5	TRUE	TRUE
chr3	124796818	C	A	ENST00000296181	ENSG00000082781	ITGB5	TRUE	FALSE
chr3	124796818	C	G	ENST00000296181	ENSG00000082781	ITGB5	TRUE	FALSE
chr3	124796818	C	T	ENST00000296181	ENSG00000082781	ITGB5	TRUE	FALSE
chr3	124796819	T	A	ENST00000296181	ENSG00000082781	ITGB5	TRUE	FALSE
chr3	124796819	T	C	ENST00000296181	ENSG00000082781	ITGB5	TRUE	FALSE
chr3	124796819	T	G	ENST00000296181	ENSG00000082781	ITGB5	TRUE	FALSE
chr3	124809020	A	C	ENST00000296181	ENSG00000082781	ITGB5	TRUE	FALSE
chr3	124809020	A	G	ENST00000296181	ENSG00000082781	ITGB5	TRUE	FALSE
chr3	124809020	A	T	ENST00000296181	ENSG00000082781	ITGB5	TRUE	FALSE
chr3	124809021	C	A	ENST00000296181	ENSG00000082781	ITGB5	TRUE	FALSE
chr3	124809021	C	G	ENST00000296181	ENSG00000082781	ITGB5	TRUE	FALSE
chr3	124809021	C	T	ENST00000296181	ENSG00000082781	ITGB5	TRUE	FALSE
chr3	124809036	T	A	ENST00000296181	ENSG00000082781	ITGB5	TRUE	TRUE
chr3	124809045	C	A	ENST00000296181	ENSG00000082781	ITGB5	TRUE	TRUE
chr3	124809046	A	T	ENST00000296181	ENSG00000082781	ITGB5	TRUE	TRUE
chr3	124809051	T	A	ENST00000296181	ENSG00000082781	ITGB5	TRUE	TRUE
chr3	124809057	G	A	ENST00000296181	ENSG00000082781	ITGB5	TRUE	TRUE
chr3	124809064	A	C	ENST00000296181	ENSG00000082781	ITGB5	TRUE	TRUE
chr3	124809064	A	T	ENST00000296181	ENSG00000082781	ITGB5	TRUE	TRUE
chr3	124809081	G	A	ENST00000296181	ENSG00000082781	ITGB5	TRUE	TRUE
chr3	124809082	G	T	ENST00000296181	ENSG00000082781	ITGB5	TRUE	TRUE
chr3	124809114	C	A	ENST00000296181	ENSG00000082781	ITGB5	TRUE	TRUE
chr3	124809120	G	A	ENST00000296181	ENSG00000082781	ITGB5	TRUE	TRUE
chr3	124809124	C	T	ENST00000296181	ENSG00000082781	ITGB5	TRUE	TRUE
chr3	124809125	C	T	ENST00000296181	ENSG00000082781	ITGB5	TRUE	TRUE
chr3	124809131	G	C	ENST00000296181	ENSG00000082781	ITGB5	TRUE	TRUE
chr3	124809131	G	T	ENST00000296181	ENSG00000082781	ITGB5	TRUE	TRUE
chr3	124809134	A	T	ENST00000296181	ENSG00000082781	ITGB5	TRUE	TRUE
chr3	124809138	C	A	ENST00000296181	ENSG00000082781	ITGB5	TRUE	TRUE
chr3	124809144	T	A	ENST00000296181	ENSG00000082781	ITGB5	TRUE	TRUE
chr3	124809157	C	A	ENST00000296181	ENSG00000082781	ITGB5	TRUE	FALSE
chr3	124809157	C	G	ENST00000296181	ENSG00000082781	ITGB5	TRUE	FALSE
chr3	124809157	C	T	ENST00000296181	ENSG00000082781	ITGB5	TRUE	FALSE
chr3	124809158	T	A	ENST00000296181	ENSG00000082781	ITGB5	TRUE	FALSE
chr3	124809158	T	C	ENST00000296181	ENSG00000082781	ITGB5	TRUE	FALSE
chr3	124809158	T	G	ENST00000296181	ENSG00000082781	ITGB5	TRUE	FALSE
chr3	124817619	A	C	ENST00000296181	ENSG00000082781	ITGB5	TRUE	FALSE
chr3	124817619	A	G	ENST00000296181	ENSG00000082781	ITGB5	TRUE	FALSE
chr3	124817619	A	T	ENST00000296181	ENSG00000082781	ITGB5	TRUE	FALSE
chr3	124817620	C	A	ENST00000296181	ENSG00000082781	ITGB5	TRUE	FALSE
chr3	124817620	C	G	ENST00000296181	ENSG00000082781	ITGB5	TRUE	FALSE
chr3	124817620	C	T	ENST00000296181	ENSG00000082781	ITGB5	TRUE	FALSE
chr3	124817624	G	C	ENST00000296181	ENSG00000082781	ITGB5	TRUE	TRUE
chr3	124817624	G	T	ENST00000296181	ENSG00000082781	ITGB5	TRUE	TRUE
chr3	124817644	G	A	ENST00000296181	ENSG00000082781	ITGB5	TRUE	TRUE
chr3	124817656	T	A	ENST00000296181	ENSG00000082781	ITGB5	TRUE	TRUE
chr3	124817665	C	A	ENST00000296181	ENSG00000082781	ITGB5	TRUE	TRUE
chr3	124817670	A	C	ENST00000296181	ENSG00000082781	ITGB5	TRUE	TRUE
chr3	124817670	A	T	ENST00000296181	ENSG00000082781	ITGB5	TRUE	TRUE
chr3	124817677	C	A	ENST00000296181	ENSG00000082781	ITGB5	TRUE	TRUE
chr3	124817689	C	A	ENST00000296181	ENSG00000082781	ITGB5	TRUE	TRUE
chr3	124817711	C	A	ENST00000296181	ENSG00000082781	ITGB5	TRUE	FALSE
chr3	124817711	C	G	ENST00000296181	ENSG00000082781	ITGB5	TRUE	FALSE
chr3	124817711	C	T	ENST00000296181	ENSG00000082781	ITGB5	TRUE	FALSE
chr3	124817712	T	A	ENST00000296181	ENSG00000082781	ITGB5	TRUE	FALSE
chr3	124817712	T	C	ENST00000296181	ENSG00000082781	ITGB5	TRUE	FALSE
chr3	124817712	T	G	ENST00000296181	ENSG00000082781	ITGB5	TRUE	FALSE
chr3	124819737	A	C	ENST00000296181	ENSG00000082781	ITGB5	TRUE	FALSE
chr3	124819737	A	G	ENST00000296181	ENSG00000082781	ITGB5	TRUE	FALSE
chr3	124819737	A	T	ENST00000296181	ENSG00000082781	ITGB5	TRUE	FALSE
chr3	124819738	C	A	ENST00000296181	ENSG00000082781	ITGB5	TRUE	FALSE
chr3	124819738	C	G	ENST00000296181	ENSG00000082781	ITGB5	TRUE	FALSE
chr3	124819738	C	T	ENST00000296181	ENSG00000082781	ITGB5	TRUE	FALSE
chr3	124819741	T	A	ENST00000296181	ENSG00000082781	ITGB5	TRUE	TRUE
chr3	124819742	G	C	ENST00000296181	ENSG00000082781	ITGB5	TRUE	TRUE
chr3	124819742	G	T	ENST00000296181	ENSG00000082781	ITGB5	TRUE	TRUE
chr3	124819751	A	C	ENST00000296181	ENSG00000082781	ITGB5	TRUE	TRUE
chr3	124819751	A	T	ENST00000296181	ENSG00000082781	ITGB5	TRUE	TRUE
chr3	124819762	T	A	ENST00000296181	ENSG00000082781	ITGB5	TRUE	TRUE
chr3	124819795	C	A	ENST00000296181	ENSG00000082781	ITGB5	TRUE	TRUE
chr3	124819800	A	T	ENST00000296181	ENSG00000082781	ITGB5	TRUE	TRUE
chr3	124819804	T	A	ENST00000296181	ENSG00000082781	ITGB5	TRUE	TRUE
chr3	124819807	C	A	ENST00000296181	ENSG00000082781	ITGB5	TRUE	TRUE
chr3	124819810	C	A	ENST00000296181	ENSG00000082781	ITGB5	TRUE	TRUE
chr3	124819815	A	T	ENST00000296181	ENSG00000082781	ITGB5	TRUE	TRUE
chr3	124819829	A	C	ENST00000296181	ENSG00000082781	ITGB5	TRUE	TRUE
chr3	124819829	A	T	ENST00000296181	ENSG00000082781	ITGB5	TRUE	TRUE
chr3	124819835	C	A	ENST00000296181	ENSG00000082781	ITGB5	TRUE	FALSE
chr3	124819835	C	G	ENST00000296181	ENSG00000082781	ITGB5	TRUE	FALSE
chr3	124819835	C	T	ENST00000296181	ENSG00000082781	ITGB5	TRUE	FALSE
chr3	124819836	T	A	ENST00000296181	ENSG00000082781	ITGB5	TRUE	FALSE
chr3	124819836	T	C	ENST00000296181	ENSG00000082781	ITGB5	TRUE	FALSE
chr3	124819836	T	G	ENST00000296181	ENSG00000082781	ITGB5	TRUE	FALSE
chr3	124821311	A	C	ENST00000296181	ENSG00000082781	ITGB5	TRUE	FALSE
chr3	124821311	A	G	ENST00000296181	ENSG00000082781	ITGB5	FALSE	FALSE
chr3	124821311	A	T	ENST00000296181	ENSG00000082781	ITGB5	TRUE	FALSE
chr3	124821312	C	A	ENST00000296181	ENSG00000082781	ITGB5	TRUE	FALSE
chr3	124821312	C	G	ENST00000296181	ENSG00000082781	ITGB5	TRUE	FALSE
chr3	124821312	C	T	ENST00000296181	ENSG00000082781	ITGB5	TRUE	FALSE
chr3	124821318	G	A	ENST00000296181	ENSG00000082781	ITGB5	TRUE	TRUE
chr3	124821331	G	C	ENST00000296181	ENSG00000082781	ITGB5	TRUE	TRUE
chr3	124821331	G	T	ENST00000296181	ENSG00000082781	ITGB5	TRUE	TRUE
chr3	124821336	C	A	ENST00000296181	ENSG00000082781	ITGB5	TRUE	TRUE
chr3	124821345	C	A	ENST00000296181	ENSG00000082781	ITGB5	TRUE	TRUE
chr3	124821355	G	T	ENST00000296181	ENSG00000082781	ITGB5	TRUE	TRUE
chr3	124821360	G	A	ENST00000296181	ENSG00000082781	ITGB5	TRUE	TRUE
chr3	124821375	G	A	ENST00000296181	ENSG00000082781	ITGB5	TRUE	TRUE
chr3	124821387	C	A	ENST00000296181	ENSG00000082781	ITGB5	TRUE	TRUE
chr3	124821389	A	T	ENST00000296181	ENSG00000082781	ITGB5	TRUE	TRUE
chr3	124821393	T	A	ENST00000296181	ENSG00000082781	ITGB5	TRUE	TRUE
chr3	124821396	C	A	ENST00000296181	ENSG00000082781	ITGB5	TRUE	TRUE
chr3	124821401	A	T	ENST00000296181	ENSG00000082781	ITGB5	TRUE	TRUE
chr3	124821440	A	T	ENST00000296181	ENSG00000082781	ITGB5	TRUE	TRUE
chr3	124821456	T	A	ENST00000296181	ENSG00000082781	ITGB5	TRUE	TRUE
chr3	124821459	G	A	ENST00000296181	ENSG00000082781	ITGB5	TRUE	TRUE
chr3	124821460	C	T	ENST00000296181	ENSG00000082781	ITGB5	TRUE	TRUE
chr3	124821461	C	T	ENST00000296181	ENSG00000082781	ITGB5	TRUE	TRUE
chr3	124821471	T	A	ENST00000296181	ENSG00000082781	ITGB5	TRUE	TRUE
chr3	124821474	C	A	ENST00000296181	ENSG00000082781	ITGB5	TRUE	TRUE
chr3	124821475	C	A	ENST00000296181	ENSG00000082781	ITGB5	TRUE	FALSE
chr3	124821475	C	G	ENST00000296181	ENSG00000082781	ITGB5	TRUE	FALSE
chr3	124821475	C	T	ENST00000296181	ENSG00000082781	ITGB5	TRUE	FALSE
chr3	124821476	T	A	ENST00000296181	ENSG00000082781	ITGB5	TRUE	FALSE
chr3	124821476	T	C	ENST00000296181	ENSG00000082781	ITGB5	TRUE	FALSE
chr3	124821476	T	G	ENST00000296181	ENSG00000082781	ITGB5	TRUE	FALSE
chr3	124841381	A	C	ENST00000296181	ENSG00000082781	ITGB5	TRUE	FALSE
chr3	124841381	A	G	ENST00000296181	ENSG00000082781	ITGB5	FALSE	FALSE
chr3	124841381	A	T	ENST00000296181	ENSG00000082781	ITGB5	TRUE	FALSE
chr3	124841382	C	A	ENST00000296181	ENSG00000082781	ITGB5	TRUE	FALSE
chr3	124841382	C	G	ENST00000296181	ENSG00000082781	ITGB5	TRUE	FALSE
chr3	124841382	C	T	ENST00000296181	ENSG00000082781	ITGB5	TRUE	FALSE
chr3	124841385	T	A	ENST00000296181	ENSG00000082781	ITGB5	TRUE	TRUE
chr3	124841386	G	T	ENST00000296181	ENSG00000082781	ITGB5	TRUE	TRUE
chr3	124841400	G	A	ENST00000296181	ENSG00000082781	ITGB5	TRUE	TRUE
chr3	124841424	C	A	ENST00000296181	ENSG00000082781	ITGB5	TRUE	TRUE
chr3	124841436	G	A	ENST00000296181	ENSG00000082781	ITGB5	TRUE	TRUE
chr3	124841454	G	A	ENST00000296181	ENSG00000082781	ITGB5	TRUE	TRUE
chr3	124841457	T	A	ENST00000296181	ENSG00000082781	ITGB5	TRUE	TRUE
chr3	124841466	C	A	ENST00000296181	ENSG00000082781	ITGB5	TRUE	TRUE
chr3	124841469	C	A	ENST00000296181	ENSG00000082781	ITGB5	TRUE	TRUE
chr3	124841487	T	A	ENST00000296181	ENSG00000082781	ITGB5	TRUE	TRUE
chr3	124841530	G	T	ENST00000296181	ENSG00000082781	ITGB5	TRUE	TRUE
chr3	124841543	A	T	ENST00000296181	ENSG00000082781	ITGB5	TRUE	TRUE
chr3	124841547	T	A	ENST00000296181	ENSG00000082781	ITGB5	TRUE	TRUE
chr3	124841548	G	C	ENST00000296181	ENSG00000082781	ITGB5	TRUE	TRUE
chr3	124841548	G	T	ENST00000296181	ENSG00000082781	ITGB5	TRUE	TRUE
chr3	124841552	C	A	ENST00000296181	ENSG00000082781	ITGB5	TRUE	FALSE
chr3	124841552	C	G	ENST00000296181	ENSG00000082781	ITGB5	TRUE	FALSE
chr3	124841552	C	T	ENST00000296181	ENSG00000082781	ITGB5	TRUE	FALSE
chr3	124841553	T	A	ENST00000296181	ENSG00000082781	ITGB5	TRUE	FALSE
chr3	124841553	T	C	ENST00000296181	ENSG00000082781	ITGB5	TRUE	FALSE
chr3	124841553	T	G	ENST00000296181	ENSG00000082781	ITGB5	TRUE	FALSE
chr3	124848307	A	C	ENST00000296181	ENSG00000082781	ITGB5	TRUE	FALSE
chr3	124848307	A	G	ENST00000296181	ENSG00000082781	ITGB5	TRUE	FALSE
chr3	124848307	A	T	ENST00000296181	ENSG00000082781	ITGB5	TRUE	FALSE
chr3	124848308	C	A	ENST00000296181	ENSG00000082781	ITGB5	TRUE	FALSE
chr3	124848308	C	G	ENST00000296181	ENSG00000082781	ITGB5	TRUE	FALSE
chr3	124848308	C	T	ENST00000296181	ENSG00000082781	ITGB5	TRUE	FALSE
chr3	124848314	G	T	ENST00000296181	ENSG00000082781	ITGB5	TRUE	TRUE
chr3	124848328	G	A	ENST00000296181	ENSG00000082781	ITGB5	TRUE	TRUE
chr3	124848329	G	C	ENST00000296181	ENSG00000082781	ITGB5	TRUE	TRUE
chr3	124848329	G	T	ENST00000296181	ENSG00000082781	ITGB5	TRUE	TRUE
chr3	124848344	G	C	ENST00000296181	ENSG00000082781	ITGB5	TRUE	TRUE
chr3	124848344	G	T	ENST00000296181	ENSG00000082781	ITGB5	TRUE	TRUE
chr3	124848367	T	A	ENST00000296181	ENSG00000082781	ITGB5	TRUE	TRUE
chr3	124848388	C	A	ENST00000296181	ENSG00000082781	ITGB5	TRUE	TRUE
chr3	124848390	A	T	ENST00000296181	ENSG00000082781	ITGB5	TRUE	TRUE
chr3	124848412	T	A	ENST00000296181	ENSG00000082781	ITGB5	TRUE	TRUE
chr3	124848421	C	A	ENST00000296181	ENSG00000082781	ITGB5	TRUE	TRUE
chr3	124848424	C	A	ENST00000296181	ENSG00000082781	ITGB5	TRUE	TRUE
chr3	124848433	T	A	ENST00000296181	ENSG00000082781	ITGB5	TRUE	TRUE
chr3	124848459	A	T	ENST00000296181	ENSG00000082781	ITGB5	TRUE	TRUE
chr3	124848469	T	A	ENST00000296181	ENSG00000082781	ITGB5	TRUE	TRUE
chr3	124848494	G	C	ENST00000296181	ENSG00000082781	ITGB5	TRUE	TRUE
chr3	124848494	G	T	ENST00000296181	ENSG00000082781	ITGB5	TRUE	TRUE
chr3	124848497	G	C	ENST00000296181	ENSG00000082781	ITGB5	TRUE	TRUE
chr3	124848497	G	T	ENST00000296181	ENSG00000082781	ITGB5	TRUE	TRUE
chr3	124848512	A	C	ENST00000296181	ENSG00000082781	ITGB5	TRUE	TRUE
chr3	124848512	A	T	ENST00000296181	ENSG00000082781	ITGB5	TRUE	TRUE
chr3	124848520	C	A	ENST00000296181	ENSG00000082781	ITGB5	TRUE	TRUE
chr3	124848526	G	A	ENST00000296181	ENSG00000082781	ITGB5	TRUE	TRUE
chr3	124848535	G	A	ENST00000296181	ENSG00000082781	ITGB5	TRUE	TRUE
chr3	124848541	G	A	ENST00000296181	ENSG00000082781	ITGB5	TRUE	TRUE
chr3	124848553	T	A	ENST00000296181	ENSG00000082781	ITGB5	TRUE	TRUE
chr3	124848559	C	A	ENST00000296181	ENSG00000082781	ITGB5	TRUE	FALSE
chr3	124848559	C	G	ENST00000296181	ENSG00000082781	ITGB5	TRUE	FALSE
chr3	124848559	C	T	ENST00000296181	ENSG00000082781	ITGB5	TRUE	FALSE
chr3	124848560	T	A	ENST00000296181	ENSG00000082781	ITGB5	TRUE	FALSE
chr3	124848560	T	C	ENST00000296181	ENSG00000082781	ITGB5	TRUE	FALSE
chr3	124848560	T	G	ENST00000296181	ENSG00000082781	ITGB5	TRUE	FALSE
chr3	124859240	A	C	ENST00000296181	ENSG00000082781	ITGB5	TRUE	FALSE
chr3	124859240	A	G	ENST00000296181	ENSG00000082781	ITGB5	FALSE	FALSE
chr3	124859240	A	T	ENST00000296181	ENSG00000082781	ITGB5	TRUE	FALSE
chr3	124859241	C	A	ENST00000296181	ENSG00000082781	ITGB5	TRUE	FALSE
chr3	124859241	C	G	ENST00000296181	ENSG00000082781	ITGB5	TRUE	FALSE
chr3	124859241	C	T	ENST00000296181	ENSG00000082781	ITGB5	TRUE	FALSE
chr3	124859266	C	A	ENST00000296181	ENSG00000082781	ITGB5	TRUE	TRUE
chr3	124859269	G	A	ENST00000296181	ENSG00000082781	ITGB5	TRUE	TRUE
chr3	124859281	G	A	ENST00000296181	ENSG00000082781	ITGB5	TRUE	TRUE
chr3	124859291	C	T	ENST00000296181	ENSG00000082781	ITGB5	TRUE	TRUE
chr3	124859292	C	T	ENST00000296181	ENSG00000082781	ITGB5	TRUE	TRUE
chr3	124859307	G	T	ENST00000296181	ENSG00000082781	ITGB5	TRUE	TRUE
chr3	124859314	T	A	ENST00000296181	ENSG00000082781	ITGB5	TRUE	TRUE
chr3	124859365	C	A	ENST00000296181	ENSG00000082781	ITGB5	TRUE	TRUE
chr3	124859371	C	A	ENST00000296181	ENSG00000082781	ITGB5	TRUE	TRUE
chr3	124859377	C	A	ENST00000296181	ENSG00000082781	ITGB5	TRUE	TRUE
chr3	124859378	A	T	ENST00000296181	ENSG00000082781	ITGB5	TRUE	TRUE
chr3	124859389	T	A	ENST00000296181	ENSG00000082781	ITGB5	TRUE	TRUE
chr3	124859411	A	T	ENST00000296181	ENSG00000082781	ITGB5	TRUE	TRUE
chr3	124859440	C	A	ENST00000296181	ENSG00000082781	ITGB5	TRUE	TRUE
chr3	124859447	C	A	ENST00000296181	ENSG00000082781	ITGB5	TRUE	FALSE
chr3	124859447	C	G	ENST00000296181	ENSG00000082781	ITGB5	TRUE	FALSE
chr3	124859447	C	T	ENST00000296181	ENSG00000082781	ITGB5	TRUE	FALSE
chr3	124859448	T	A	ENST00000296181	ENSG00000082781	ITGB5	TRUE	FALSE
chr3	124859448	T	C	ENST00000296181	ENSG00000082781	ITGB5	TRUE	FALSE
chr3	124859448	T	G	ENST00000296181	ENSG00000082781	ITGB5	TRUE	FALSE
chr3	124873444	A	C	ENST00000296181	ENSG00000082781	ITGB5	TRUE	FALSE
chr3	124873444	A	G	ENST00000296181	ENSG00000082781	ITGB5	TRUE	FALSE
chr3	124873444	A	T	ENST00000296181	ENSG00000082781	ITGB5	TRUE	FALSE
chr3	124873445	C	A	ENST00000296181	ENSG00000082781	ITGB5	TRUE	FALSE
chr3	124873445	C	G	ENST00000296181	ENSG00000082781	ITGB5	TRUE	FALSE
chr3	124873445	C	T	ENST00000296181	ENSG00000082781	ITGB5	TRUE	FALSE
chr3	124873448	C	A	ENST00000296181	ENSG00000082781	ITGB5	TRUE	TRUE
chr3	124873451	T	A	ENST00000296181	ENSG00000082781	ITGB5	TRUE	TRUE
chr3	124873455	G	T	ENST00000296181	ENSG00000082781	ITGB5	TRUE	TRUE
chr3	124873458	C	T	ENST00000296181	ENSG00000082781	ITGB5	TRUE	TRUE
chr3	124873459	C	T	ENST00000296181	ENSG00000082781	ITGB5	TRUE	TRUE
chr3	124873464	A	T	ENST00000296181	ENSG00000082781	ITGB5	TRUE	TRUE
chr3	124873469	T	A	ENST00000296181	ENSG00000082781	ITGB5	TRUE	TRUE
chr3	124873485	A	T	ENST00000296181	ENSG00000082781	ITGB5	TRUE	TRUE
chr3	124873490	C	A	ENST00000296181	ENSG00000082781	ITGB5	TRUE	TRUE
chr3	124873493	C	A	ENST00000296181	ENSG00000082781	ITGB5	TRUE	TRUE
chr3	124873494	A	T	ENST00000296181	ENSG00000082781	ITGB5	TRUE	TRUE
chr3	124873498	G	C	ENST00000296181	ENSG00000082781	ITGB5	TRUE	TRUE
chr3	124873498	G	T	ENST00000296181	ENSG00000082781	ITGB5	TRUE	TRUE
chr3	124873511	C	A	ENST00000296181	ENSG00000082781	ITGB5	TRUE	TRUE
chr3	124873518	G	T	ENST00000296181	ENSG00000082781	ITGB5	TRUE	TRUE
chr3	124873532	C	A	ENST00000296181	ENSG00000082781	ITGB5	TRUE	FALSE
chr3	124873532	C	G	ENST00000296181	ENSG00000082781	ITGB5	TRUE	FALSE
chr3	124873532	C	T	ENST00000296181	ENSG00000082781	ITGB5	TRUE	FALSE
chr3	124873533	T	A	ENST00000296181	ENSG00000082781	ITGB5	TRUE	FALSE
chr3	124873533	T	C	ENST00000296181	ENSG00000082781	ITGB5	TRUE	FALSE
chr3	124873533	T	G	ENST00000296181	ENSG00000082781	ITGB5	TRUE	FALSE
chr3	124886929	A	C	ENST00000296181	ENSG00000082781	ITGB5	TRUE	FALSE
chr3	124886929	A	G	ENST00000296181	ENSG00000082781	ITGB5	FALSE	FALSE
chr3	124886929	A	T	ENST00000296181	ENSG00000082781	ITGB5	TRUE	FALSE
chr3	124886930	C	A	ENST00000296181	ENSG00000082781	ITGB5	TRUE	FALSE
chr3	124886930	C	G	ENST00000296181	ENSG00000082781	ITGB5	TRUE	FALSE
chr3	124886930	C	T	ENST00000296181	ENSG00000082781	ITGB5	TRUE	FALSE
chr3	124886953	G	T	ENST00000296181	ENSG00000082781	ITGB5	FALSE	FALSE
chr3	124886968	G	T	ENST00000296181	ENSG00000082781	ITGB5	FALSE	FALSE
chr3	124886974	G	C	ENST00000296181	ENSG00000082781	ITGB5	FALSE	FALSE
chr3	124886974	G	T	ENST00000296181	ENSG00000082781	ITGB5	FALSE	FALSE
chr3	124906743	C	A	ENST00000616727	ENSG00000173702	MUC13	TRUE	FALSE
chr3	124906743	C	G	ENST00000616727	ENSG00000173702	MUC13	TRUE	FALSE
chr3	124906743	C	T	ENST00000616727	ENSG00000173702	MUC13	TRUE	FALSE
chr3	124906744	T	A	ENST00000616727	ENSG00000173702	MUC13	TRUE	FALSE
chr3	124906744	T	C	ENST00000616727	ENSG00000173702	MUC13	TRUE	FALSE
chr3	124906744	T	G	ENST00000616727	ENSG00000173702	MUC13	TRUE	FALSE
chr3	124908145	A	C	ENST00000616727	ENSG00000173702	MUC13	TRUE	FALSE
chr3	124908145	A	G	ENST00000616727	ENSG00000173702	MUC13	TRUE	FALSE
chr3	124908145	A	T	ENST00000616727	ENSG00000173702	MUC13	TRUE	FALSE
chr3	124908146	C	A	ENST00000616727	ENSG00000173702	MUC13	TRUE	FALSE
chr3	124908146	C	G	ENST00000616727	ENSG00000173702	MUC13	TRUE	FALSE
chr3	124908146	C	T	ENST00000616727	ENSG00000173702	MUC13	TRUE	FALSE
chr3	124908150	A	C	ENST00000616727	ENSG00000173702	MUC13	FALSE	FALSE
chr3	124908150	A	T	ENST00000616727	ENSG00000173702	MUC13	FALSE	FALSE
chr3	124908179	T	A	ENST00000616727	ENSG00000173702	MUC13	FALSE	FALSE
chr3	124908181	G	C	ENST00000616727	ENSG00000173702	MUC13	FALSE	FALSE
chr3	124908181	G	T	ENST00000616727	ENSG00000173702	MUC13	FALSE	FALSE
chr3	124908183	A	C	ENST00000616727	ENSG00000173702	MUC13	FALSE	FALSE
chr3	124908183	A	T	ENST00000616727	ENSG00000173702	MUC13	FALSE	FALSE
chr3	124908194	G	A	ENST00000616727	ENSG00000173702	MUC13	FALSE	FALSE
chr3	124908200	G	A	ENST00000616727	ENSG00000173702	MUC13	FALSE	FALSE
chr3	124908209	T	A	ENST00000616727	ENSG00000173702	MUC13	FALSE	FALSE
chr3	124908230	T	A	ENST00000616727	ENSG00000173702	MUC13	FALSE	FALSE
chr3	124908248	C	A	ENST00000616727	ENSG00000173702	MUC13	FALSE	FALSE
chr3	124908254	C	A	ENST00000616727	ENSG00000173702	MUC13	FALSE	FALSE
chr3	124908274	G	T	ENST00000616727	ENSG00000173702	MUC13	FALSE	FALSE
chr3	124908284	T	A	ENST00000616727	ENSG00000173702	MUC13
chr3	124908293	G	A	ENST00000616727	ENSG00000173702	MUC13	FALSE	FALSE
chr3	124908302	C	A	ENST00000616727	ENSG00000173702	MUC13	FALSE	FALSE
chr3	124908310	A	T	ENST00000616727	ENSG00000173702	MUC13	FALSE	FALSE
chr3	124908317	C	A	ENST00000616727	ENSG00000173702	MUC13	FALSE	FALSE
chr3	124908320	C	A	ENST00000616727	ENSG00000173702	MUC13	FALSE	FALSE
chr3	124908323	C	A	ENST00000616727	ENSG00000173702	MUC13	FALSE	FALSE
chr3	124908332	T	A	ENST00000616727	ENSG00000173702	MUC13	FALSE	FALSE
chr3	124908338	T	A	ENST00000616727	ENSG00000173702	MUC13	FALSE	FALSE
chr3	124908346	G	C	ENST00000616727	ENSG00000173702	MUC13	FALSE	FALSE
chr3	124908346	G	T	ENST00000616727	ENSG00000173702	MUC13	FALSE	FALSE
chr3	124908349	C	A	ENST00000616727	ENSG00000173702	MUC13	TRUE	FALSE
chr3	124908349	C	G	ENST00000616727	ENSG00000173702	MUC13	TRUE	FALSE
chr3	124908349	C	T	ENST00000616727	ENSG00000173702	MUC13	TRUE	FALSE
chr3	124908350	T	A	ENST00000616727	ENSG00000173702	MUC13	TRUE	FALSE
chr3	124908350	T	C	ENST00000616727	ENSG00000173702	MUC13	TRUE	FALSE
chr3	124908350	T	G	ENST00000616727	ENSG00000173702	MUC13	TRUE	FALSE
chr3	124910413	A	C	ENST00000616727	ENSG00000173702	MUC13	TRUE	FALSE
chr3	124910413	A	G	ENST00000616727	ENSG00000173702	MUC13	TRUE	FALSE
chr3	124910413	A	T	ENST00000616727	ENSG00000173702	MUC13	TRUE	FALSE
chr3	124910414	C	A	ENST00000616727	ENSG00000173702	MUC13	TRUE	FALSE
chr3	124910414	C	G	ENST00000616727	ENSG00000173702	MUC13	TRUE	FALSE
chr3	124910414	C	T	ENST00000616727	ENSG00000173702	MUC13	TRUE	FALSE
chr3	124910416	T	A	ENST00000616727	ENSG00000173702	MUC13	FALSE	FALSE
chr3	124910430	A	T	ENST00000616727	ENSG00000173702	MUC13	FALSE	FALSE
chr3	124910494	G	A	ENST00000616727	ENSG00000173702	MUC13	TRUE	TRUE
chr3	124910500	C	A	ENST00000616727	ENSG00000173702	MUC13	TRUE	FALSE
chr3	124910500	C	G	ENST00000616727	ENSG00000173702	MUC13	TRUE	FALSE
chr3	124910500	C	T	ENST00000616727	ENSG00000173702	MUC13	TRUE	FALSE
chr3	124910501	T	A	ENST00000616727	ENSG00000173702	MUC13	TRUE	FALSE
chr3	124910501	T	C	ENST00000616727	ENSG00000173702	MUC13	TRUE	FALSE
chr3	124910501	T	G	ENST00000616727	ENSG00000173702	MUC13	TRUE	FALSE
chr3	124912102	A	C	ENST00000616727	ENSG00000173702	MUC13	TRUE	FALSE
chr3	124912102	A	G	ENST00000616727	ENSG00000173702	MUC13	TRUE	FALSE
chr3	124912102	A	T	ENST00000616727	ENSG00000173702	MUC13	TRUE	FALSE
chr3	124912103	C	A	ENST00000616727	ENSG00000173702	MUC13	TRUE	FALSE
chr3	124912103	C	G	ENST00000616727	ENSG00000173702	MUC13	TRUE	FALSE
chr3	124912103	C	T	ENST00000616727	ENSG00000173702	MUC13	TRUE	FALSE
chr3	124912104	T	A	ENST00000616727	ENSG00000173702	MUC13	TRUE	TRUE
chr3	124912110	T	A	ENST00000616727	ENSG00000173702	MUC13	TRUE	TRUE
chr3	124912111	A	T	ENST00000616727	ENSG00000173702	MUC13	TRUE	TRUE
chr3	124912122	C	A	ENST00000616727	ENSG00000173702	MUC13	TRUE	TRUE
chr3	124912126	G	C	ENST00000616727	ENSG00000173702	MUC13	TRUE	TRUE
chr3	124912126	G	T	ENST00000616727	ENSG00000173702	MUC13	TRUE	TRUE
chr3	124912138	A	T	ENST00000616727	ENSG00000173702	MUC13	TRUE	TRUE
chr3	124912142	C	A	ENST00000616727	ENSG00000173702	MUC13	TRUE	FALSE
chr3	124912142	C	G	ENST00000616727	ENSG00000173702	MUC13	TRUE	FALSE
chr3	124912142	C	T	ENST00000616727	ENSG00000173702	MUC13	TRUE	FALSE
chr3	124912143	T	A	ENST00000616727	ENSG00000173702	MUC13	TRUE	FALSE
chr3	124912143	T	C	ENST00000616727	ENSG00000173702	MUC13	TRUE	FALSE
chr3	124912143	T	G	ENST00000616727	ENSG00000173702	MUC13	TRUE	FALSE
chr3	124913109	A	C	ENST00000616727	ENSG00000173702	MUC13	TRUE	FALSE
chr3	124913109	A	G	ENST00000616727	ENSG00000173702	MUC13	TRUE	FALSE
chr3	124913109	A	T	ENST00000616727	ENSG00000173702	MUC13	TRUE	FALSE
chr3	124913110	C	A	ENST00000616727	ENSG00000173702	MUC13	TRUE	FALSE
chr3	124913110	C	G	ENST00000616727	ENSG00000173702	MUC13	TRUE	FALSE
chr3	124913110	C	T	ENST00000616727	ENSG00000173702	MUC13	TRUE	FALSE
chr3	124913112	T	A	ENST00000616727	ENSG00000173702	MUC13	TRUE	TRUE
chr3	124913115	G	A	ENST00000616727	ENSG00000173702	MUC13	TRUE	TRUE
chr3	124913116	G	T	ENST00000616727	ENSG00000173702	MUC13	TRUE	TRUE
chr3	124913136	C	A	ENST00000616727	ENSG00000173702	MUC13	TRUE	TRUE
chr3	124913139	G	A	ENST00000616727	ENSG00000173702	MUC13	TRUE	TRUE
chr3	124913140	G	C	ENST00000616727	ENSG00000173702	MUC13	TRUE	TRUE
chr3	124913140	G	T	ENST00000616727	ENSG00000173702	MUC13	TRUE	TRUE
chr3	124913152	G	T	ENST00000616727	ENSG00000173702	MUC13	TRUE	TRUE
chr3	124913158	A	T	ENST00000616727	ENSG00000173702	MUC13	TRUE	TRUE
chr3	124913163	C	A	ENST00000616727	ENSG00000173702	MUC13	TRUE	TRUE
chr3	124913181	T	A	ENST00000616727	ENSG00000173702	MUC13	TRUE	TRUE
chr3	124913184	T	A	ENST00000616727	ENSG00000173702	MUC13	TRUE	TRUE
chr3	124913189	A	C	ENST00000616727	ENSG00000173702	MUC13	TRUE	TRUE
chr3	124913189	A	T	ENST00000616727	ENSG00000173702	MUC13	TRUE	TRUE
chr3	124913191	G	T	ENST00000616727	ENSG00000173702	MUC13	TRUE	TRUE
chr3	124913196	G	A	ENST00000616727	ENSG00000173702	MUC13	TRUE	TRUE
chr3	124913199	T	A	ENST00000616727	ENSG00000173702	MUC13	TRUE	TRUE
chr3	124913205	G	A	ENST00000616727	ENSG00000173702	MUC13	TRUE	TRUE
chr3	124913212	G	T	ENST00000616727	ENSG00000173702	MUC13	TRUE	TRUE
chr3	124913224	A	T	ENST00000616727	ENSG00000173702	MUC13	TRUE	TRUE
chr3	124913229	T	A	ENST00000616727	ENSG00000173702	MUC13	TRUE	TRUE
chr3	124913241	C	A	ENST00000616727	ENSG00000173702	MUC13	TRUE	FALSE
chr3	124913241	C	G	ENST00000616727	ENSG00000173702	MUC13	TRUE	FALSE
chr3	124913241	C	T	ENST00000616727	ENSG00000173702	MUC13	TRUE	FALSE
chr3	124913242	T	A	ENST00000616727	ENSG00000173702	MUC13	TRUE	FALSE
chr3	124913242	T	C	ENST00000616727	ENSG00000173702	MUC13	TRUE	FALSE
chr3	124913242	T	G	ENST00000616727	ENSG00000173702	MUC13	TRUE	FALSE
chr3	124913560	A	C	ENST00000616727	ENSG00000173702	MUC13	TRUE	FALSE
chr3	124913560	A	G	ENST00000616727	ENSG00000173702	MUC13	FALSE	FALSE
chr3	124913560	A	T	ENST00000616727	ENSG00000173702	MUC13	TRUE	FALSE
chr3	124913561	C	A	ENST00000616727	ENSG00000173702	MUC13	TRUE	FALSE
chr3	124913561	C	G	ENST00000616727	ENSG00000173702	MUC13	TRUE	FALSE
chr3	124913561	C	T	ENST00000616727	ENSG00000173702	MUC13	TRUE	FALSE
chr3	124913566	G	T	ENST00000616727	ENSG00000173702	MUC13	TRUE	TRUE
chr3	124913580	G	A	ENST00000616727	ENSG00000173702	MUC13	TRUE	TRUE
chr3	124913595	G	A	ENST00000616727	ENSG00000173702	MUC13	TRUE	TRUE
chr3	124913607	T	A	ENST00000616727	ENSG00000173702	MUC13	TRUE	TRUE
chr3	124913608	G	T	ENST00000616727	ENSG00000173702	MUC13	TRUE	TRUE
chr3	124913614	G	T	ENST00000616727	ENSG00000173702	MUC13	TRUE	TRUE
chr3	124913621	A	C	ENST00000616727	ENSG00000173702	MUC13	TRUE	TRUE
chr3	124913621	A	T	ENST00000616727	ENSG00000173702	MUC13	TRUE	TRUE
chr3	124913632	G	T	ENST00000616727	ENSG00000173702	MUC13	TRUE	TRUE
chr3	124913649	G	A	ENST00000616727	ENSG00000173702	MUC13	TRUE	TRUE
chr3	124913653	A	T	ENST00000616727	ENSG00000173702	MUC13	TRUE	TRUE
chr3	124913659	A	C	ENST00000616727	ENSG00000173702	MUC13	TRUE	TRUE
chr3	124913659	A	T	ENST00000616727	ENSG00000173702	MUC13	TRUE	TRUE
chr3	124913662	A	C	ENST00000616727	ENSG00000173702	MUC13	TRUE	TRUE
chr3	124913662	A	T	ENST00000616727	ENSG00000173702	MUC13	TRUE	TRUE
chr3	124913668	A	T	ENST00000616727	ENSG00000173702	MUC13	TRUE	TRUE
chr3	124913681	A	T	ENST00000616727	ENSG00000173702	MUC13	TRUE	TRUE
chr3	124913682	C	A	ENST00000616727	ENSG00000173702	MUC13	TRUE	FALSE
chr3	124913682	C	G	ENST00000616727	ENSG00000173702	MUC13	TRUE	FALSE
chr3	124913682	C	T	ENST00000616727	ENSG00000173702	MUC13	TRUE	FALSE
chr3	124913683	T	A	ENST00000616727	ENSG00000173702	MUC13	TRUE	FALSE
chr3	124913683	T	C	ENST00000616727	ENSG00000173702	MUC13	TRUE	FALSE
chr3	124913683	T	G	ENST00000616727	ENSG00000173702	MUC13	TRUE	FALSE
chr3	124916315	A	C	ENST00000616727	ENSG00000173702	MUC13	TRUE	FALSE
chr3	124916315	A	G	ENST00000616727	ENSG00000173702	MUC13	TRUE	FALSE
chr3	124916315	A	T	ENST00000616727	ENSG00000173702	MUC13	TRUE	FALSE
chr3	124916316	C	A	ENST00000616727	ENSG00000173702	MUC13	TRUE	FALSE
chr3	124916316	C	G	ENST00000616727	ENSG00000173702	MUC13	TRUE	FALSE
chr3	124916316	C	T	ENST00000616727	ENSG00000173702	MUC13	TRUE	FALSE
chr3	124916321	A	C	ENST00000616727	ENSG00000173702	MUC13	TRUE	TRUE
chr3	124916321	A	T	ENST00000616727	ENSG00000173702	MUC13	TRUE	TRUE
chr3	124916340	G	C	ENST00000616727	ENSG00000173702	MUC13	TRUE	TRUE
chr3	124916340	G	T	ENST00000616727	ENSG00000173702	MUC13	TRUE	TRUE
chr3	124916350	T	A	ENST00000616727	ENSG00000173702	MUC13	TRUE	TRUE
chr3	124916359	T	A	ENST00000616727	ENSG00000173702	MUC13	TRUE	TRUE
chr3	124916368	T	A	ENST00000616727	ENSG00000173702	MUC13	TRUE	TRUE
chr3	124916371	C	A	ENST00000616727	ENSG00000173702	MUC13	TRUE	TRUE
chr3	124916383	T	A	ENST00000616727	ENSG00000173702	MUC13	TRUE	TRUE
chr3	124916386	C	A	ENST00000616727	ENSG00000173702	MUC13	TRUE	TRUE
chr3	124916404	C	A	ENST00000616727	ENSG00000173702	MUC13	TRUE	TRUE
chr3	124916409	A	T	ENST00000616727	ENSG00000173702	MUC13	TRUE	TRUE
chr3	124916440	T	A	ENST00000616727	ENSG00000173702	MUC13	TRUE	TRUE
chr3	124916458	C	A	ENST00000616727	ENSG00000173702	MUC13	TRUE	TRUE
chr3	124916464	T	A	ENST00000616727	ENSG00000173702	MUC13	TRUE	TRUE
chr3	124916469	G	C	ENST00000616727	ENSG00000173702	MUC13	TRUE	TRUE
chr3	124916469	G	T	ENST00000616727	ENSG00000173702	MUC13	TRUE	TRUE
chr3	124916481	C	A	ENST00000616727	ENSG00000173702	MUC13	TRUE	FALSE
chr3	124916481	C	G	ENST00000616727	ENSG00000173702	MUC13	TRUE	FALSE
chr3	124916481	C	T	ENST00000616727	ENSG00000173702	MUC13	TRUE	FALSE
chr3	124916482	T	A	ENST00000616727	ENSG00000173702	MUC13	TRUE	FALSE
chr3	124916482	T	C	ENST00000616727	ENSG00000173702	MUC13	TRUE	FALSE
chr3	124916482	T	G	ENST00000616727	ENSG00000173702	MUC13	TRUE	FALSE
chr3	124920232	A	C	ENST00000616727	ENSG00000173702	MUC13	TRUE	FALSE
chr3	124920232	A	G	ENST00000616727	ENSG00000173702	MUC13	TRUE	FALSE
chr3	124920232	A	T	ENST00000616727	ENSG00000173702	MUC13	TRUE	FALSE
chr3	124920233	C	A	ENST00000616727	ENSG00000173702	MUC13	TRUE	FALSE
chr3	124920233	C	G	ENST00000616727	ENSG00000173702	MUC13	TRUE	FALSE
chr3	124920233	C	T	ENST00000616727	ENSG00000173702	MUC13	TRUE	FALSE
chr3	124920256	G	A	ENST00000616727	ENSG00000173702	MUC13	TRUE	TRUE
chr3	124920259	C	A	ENST00000616727	ENSG00000173702	MUC13	TRUE	TRUE
chr3	124920260	A	C	ENST00000616727	ENSG00000173702	MUC13	TRUE	TRUE
chr3	124920260	A	T	ENST00000616727	ENSG00000173702	MUC13	TRUE	TRUE
chr3	124920286	T	A	ENST00000616727	ENSG00000173702	MUC13	TRUE	TRUE
chr3	124920290	C	A	ENST00000616727	ENSG00000173702	MUC13	TRUE	FALSE
chr3	124920290	C	G	ENST00000616727	ENSG00000173702	MUC13	TRUE	FALSE
chr3	124920290	C	T	ENST00000616727	ENSG00000173702	MUC13	TRUE	FALSE
chr3	124920291	T	A	ENST00000616727	ENSG00000173702	MUC13	TRUE	FALSE
chr3	124920291	T	C	ENST00000616727	ENSG00000173702	MUC13	TRUE	FALSE
chr3	124920291	T	G	ENST00000616727	ENSG00000173702	MUC13	TRUE	FALSE
chr3	124922195	A	C	ENST00000616727	ENSG00000173702	MUC13	TRUE	FALSE
chr3	124922195	A	G	ENST00000616727	ENSG00000173702	MUC13	FALSE	FALSE
chr3	124922195	A	T	ENST00000616727	ENSG00000173702	MUC13	TRUE	FALSE
chr3	124922196	C	A	ENST00000616727	ENSG00000173702	MUC13	TRUE	FALSE
chr3	124922196	C	G	ENST00000616727	ENSG00000173702	MUC13	TRUE	FALSE
chr3	124922196	C	T	ENST00000616727	ENSG00000173702	MUC13	TRUE	FALSE
chr3	124922198	A	T	ENST00000616727	ENSG00000173702	MUC13	TRUE	TRUE
chr3	124922211	C	A	ENST00000616727	ENSG00000173702	MUC13	TRUE	TRUE
chr3	124922219	A	T	ENST00000616727	ENSG00000173702	MUC13	TRUE	TRUE
chr3	124922226	G	A	ENST00000616727	ENSG00000173702	MUC13	TRUE	TRUE
chr3	124922227	A	C	ENST00000616727	ENSG00000173702	MUC13	TRUE	TRUE
chr3	124922227	A	T	ENST00000616727	ENSG00000173702	MUC13	TRUE	TRUE
chr3	124922244	T	A	ENST00000616727	ENSG00000173702	MUC13	TRUE	TRUE
chr3	124922247	C	A	ENST00000616727	ENSG00000173702	MUC13	TRUE	TRUE
chr3	124922250	C	A	ENST00000616727	ENSG00000173702	MUC13	TRUE	TRUE
chr3	124922265	C	A	ENST00000616727	ENSG00000173702	MUC13	TRUE	TRUE
chr3	124922267	G	C	ENST00000616727	ENSG00000173702	MUC13	TRUE	TRUE
chr3	124922267	G	T	ENST00000616727	ENSG00000173702	MUC13	TRUE	TRUE
chr3	124922279	G	C	ENST00000616727	ENSG00000173702	MUC13	TRUE	TRUE
chr3	124922279	G	T	ENST00000616727	ENSG00000173702	MUC13	TRUE	TRUE
chr3	124922286	T	A	ENST00000616727	ENSG00000173702	MUC13	TRUE	TRUE
chr3	124922301	T	A	ENST00000616727	ENSG00000173702	MUC13	TRUE	TRUE
chr3	124922304	C	A	ENST00000616727	ENSG00000173702	MUC13	TRUE	FALSE
chr3	124922304	C	G	ENST00000616727	ENSG00000173702	MUC13	TRUE	FALSE
chr3	124922304	C	T	ENST00000616727	ENSG00000173702	MUC13	TRUE	FALSE
chr3	124922305	T	A	ENST00000616727	ENSG00000173702	MUC13	TRUE	FALSE
chr3	124922305	T	C	ENST00000616727	ENSG00000173702	MUC13	TRUE	FALSE
chr3	124922305	T	G	ENST00000616727	ENSG00000173702	MUC13	TRUE	FALSE
chr3	124923525	A	C	ENST00000616727	ENSG00000173702	MUC13	FALSE	FALSE
chr3	124923525	A	G	ENST00000616727	ENSG00000173702	MUC13	FALSE	FALSE
chr3	124923525	A	T	ENST00000616727	ENSG00000173702	MUC13	FALSE	FALSE
chr3	124923526	C	A	ENST00000616727	ENSG00000173702	MUC13	FALSE	FALSE
chr3	124923526	C	G	ENST00000616727	ENSG00000173702	MUC13	FALSE	FALSE
chr3	124923526	C	T	ENST00000616727	ENSG00000173702	MUC13	FALSE	FALSE
chr3	124923527	C	A	ENST00000616727	ENSG00000173702	MUC13	TRUE	TRUE
chr3	124923530	T	A	ENST00000616727	ENSG00000173702	MUC13	TRUE	TRUE
chr3	124923533	T	A	ENST00000616727	ENSG00000173702	MUC13	TRUE	TRUE
chr3	124923534	A	T	ENST00000616727	ENSG00000173702	MUC13	TRUE	TRUE
chr3	124923549	G	C	ENST00000616727	ENSG00000173702	MUC13	TRUE	TRUE
chr3	124923549	G	T	ENST00000616727	ENSG00000173702	MUC13	TRUE	TRUE
chr3	124923552	G	C	ENST00000616727	ENSG00000173702	MUC13	TRUE	TRUE
chr3	124923552	G	T	ENST00000616727	ENSG00000173702	MUC13	TRUE	TRUE
chr3	124923555	A	C	ENST00000616727	ENSG00000173702	MUC13	TRUE	TRUE
chr3	124923555	A	T	ENST00000616727	ENSG00000173702	MUC13	TRUE	TRUE
chr3	124923563	C	A	ENST00000616727	ENSG00000173702	MUC13	TRUE	TRUE
chr3	124923565	A	C	ENST00000616727	ENSG00000173702	MUC13	TRUE	TRUE
chr3	124923565	A	T	ENST00000616727	ENSG00000173702	MUC13	TRUE	TRUE
chr3	124923567	A	T	ENST00000616727	ENSG00000173702	MUC13	TRUE	TRUE
chr3	124923573	G	T	ENST00000616727	ENSG00000173702	MUC13	TRUE	TRUE
chr3	124923596	T	A	ENST00000616727	ENSG00000173702	MUC13	TRUE	TRUE
chr3	124923600	A	T	ENST00000616727	ENSG00000173702	MUC13	TRUE	TRUE
chr3	124923604	A	C	ENST00000616727	ENSG00000173702	MUC13	TRUE	TRUE
chr3	124923604	A	T	ENST00000616727	ENSG00000173702	MUC13	TRUE	TRUE
chr3	124923607	G	T	ENST00000616727	ENSG00000173702	MUC13	TRUE	TRUE
chr3	124923618	A	T	ENST00000616727	ENSG00000173702	MUC13	TRUE	TRUE
chr3	124923632	G	A	ENST00000616727	ENSG00000173702	MUC13	TRUE	TRUE
chr3	124923633	G	T	ENST00000616727	ENSG00000173702	MUC13	TRUE	TRUE
chr3	124923650	C	A	ENST00000616727	ENSG00000173702	MUC13	FALSE	FALSE
chr3	124923650	C	G	ENST00000616727	ENSG00000173702	MUC13	FALSE	FALSE
chr3	124923650	C	T	ENST00000616727	ENSG00000173702	MUC13	FALSE	FALSE
chr3	124923651	T	A	ENST00000616727	ENSG00000173702	MUC13	FALSE	FALSE
chr3	124923651	T	C	ENST00000616727	ENSG00000173702	MUC13	TRUE	FALSE
chr3	124923651	T	G	ENST00000616727	ENSG00000173702	MUC13	FALSE	FALSE
chr3	124927530	A	C	ENST00000616727	ENSG00000173702	MUC13	TRUE	FALSE
chr3	124927530	A	G	ENST00000616727	ENSG00000173702	MUC13	FALSE	FALSE
chr3	124927530	A	T	ENST00000616727	ENSG00000173702	MUC13	TRUE	FALSE
chr3	124927531	C	A	ENST00000616727	ENSG00000173702	MUC13	TRUE	FALSE
chr3	124927531	C	G	ENST00000616727	ENSG00000173702	MUC13	TRUE	FALSE
chr3	124927531	C	T	ENST00000616727	ENSG00000173702	MUC13	TRUE	FALSE
chr3	124927556	C	A	ENST00000616727	ENSG00000173702	MUC13	TRUE	TRUE
chr3	124927558	A	T	ENST00000616727	ENSG00000173702	MUC13	TRUE	TRUE
chr3	124927561	A	C	ENST00000616727	ENSG00000173702	MUC13	TRUE	TRUE
chr3	124927561	A	T	ENST00000616727	ENSG00000173702	MUC13	TRUE	TRUE
chr3	124927585	G	C	ENST00000616727	ENSG00000173702	MUC13	TRUE	TRUE
chr3	124927585	G	T	ENST00000616727	ENSG00000173702	MUC13	TRUE	TRUE
chr3	124927588	G	C	ENST00000616727	ENSG00000173702	MUC13	TRUE	TRUE
chr3	124927588	G	T	ENST00000616727	ENSG00000173702	MUC13	TRUE	TRUE
chr3	124927592	G	A	ENST00000616727	ENSG00000173702	MUC13	TRUE	TRUE
chr3	124927601	C	A	ENST00000616727	ENSG00000173702	MUC13	TRUE	TRUE
chr3	124927619	C	A	ENST00000616727	ENSG00000173702	MUC13	TRUE	TRUE
chr3	124927631	G	A	ENST00000616727	ENSG00000173702	MUC13	TRUE	TRUE
chr3	124927637	C	A	ENST00000616727	ENSG00000173702	MUC13	TRUE	TRUE
chr3	124927657	A	C	ENST00000616727	ENSG00000173702	MUC13	TRUE	TRUE
chr3	124927657	A	T	ENST00000616727	ENSG00000173702	MUC13	TRUE	TRUE
chr3	124927661	C	A	ENST00000616727	ENSG00000173702	MUC13	TRUE	TRUE
chr3	124927675	G	C	ENST00000616727	ENSG00000173702	MUC13	TRUE	TRUE
chr3	124927675	G	T	ENST00000616727	ENSG00000173702	MUC13	TRUE	TRUE
chr3	124927702	A	C	ENST00000616727	ENSG00000173702	MUC13	TRUE	TRUE
chr3	124927702	A	T	ENST00000616727	ENSG00000173702	MUC13	TRUE	TRUE
chr3	124927705	G	C	ENST00000616727	ENSG00000173702	MUC13	TRUE	TRUE
chr3	124927705	G	T	ENST00000616727	ENSG00000173702	MUC13	TRUE	TRUE
chr3	124927723	G	C	ENST00000616727	ENSG00000173702	MUC13	TRUE	TRUE
chr3	124927723	G	T	ENST00000616727	ENSG00000173702	MUC13	TRUE	TRUE
chr3	124927727	C	A	ENST00000616727	ENSG00000173702	MUC13	TRUE	TRUE
chr3	124927843	G	C	ENST00000616727	ENSG00000173702	MUC13
chr3	124927843	G	T	ENST00000616727	ENSG00000173702	MUC13
chr3	124927892	C	A	ENST00000616727	ENSG00000173702	MUC13	TRUE	TRUE
chr3	124927907	C	A	ENST00000616727	ENSG00000173702	MUC13	TRUE	TRUE
chr3	124927952	C	A	ENST00000616727	ENSG00000173702	MUC13	TRUE	TRUE
chr3	124927975	G	C	ENST00000616727	ENSG00000173702	MUC13	TRUE	FALSE
chr3	124927975	G	T	ENST00000616727	ENSG00000173702	MUC13	TRUE	FALSE
chr3	124927985	G	A	ENST00000616727	ENSG00000173702	MUC13	TRUE	FALSE
chr3	124927994	C	A	ENST00000616727	ENSG00000173702	MUC13	TRUE	FALSE
chr3	124927994	C	G	ENST00000616727	ENSG00000173702	MUC13	TRUE	FALSE
chr3	124927994	C	T	ENST00000616727	ENSG00000173702	MUC13	TRUE	FALSE
chr3	124927995	T	A	ENST00000616727	ENSG00000173702	MUC13	TRUE	FALSE
chr3	124927995	T	C	ENST00000616727	ENSG00000173702	MUC13	TRUE	FALSE
chr3	124927995	T	G	ENST00000616727	ENSG00000173702	MUC13	TRUE	FALSE
chr3	124934659	A	C	ENST00000616727	ENSG00000173702	MUC13	FALSE	FALSE
chr3	124934659	A	G	ENST00000616727	ENSG00000173702	MUC13	FALSE	FALSE
chr3	124934659	A	T	ENST00000616727	ENSG00000173702	MUC13	FALSE	FALSE
chr3	124934660	C	A	ENST00000616727	ENSG00000173702	MUC13	FALSE	FALSE
chr3	124934660	C	G	ENST00000616727	ENSG00000173702	MUC13	FALSE	FALSE
chr3	124934660	C	T	ENST00000616727	ENSG00000173702	MUC13	FALSE	FALSE
chr3	124934709	T	A	ENST00000616727	ENSG00000173702	MUC13	FALSE	FALSE
chr3	124970658	G	C	ENST00000311127	ENSG00000173706	HEG1	FALSE	FALSE
chr3	124970658	G	T	ENST00000311127	ENSG00000173706	HEG1	FALSE	FALSE
chr3	124970666	T	A	ENST00000311127	ENSG00000173706	HEG1	FALSE	FALSE
chr3	124970669	T	A	ENST00000311127	ENSG00000173706	HEG1	FALSE	FALSE
chr3	124970672	T	A	ENST00000311127	ENSG00000173706	HEG1	FALSE	FALSE
chr3	124970678	C	A	ENST00000311127	ENSG00000173706	HEG1	FALSE	FALSE
chr3	124970700	A	C	ENST00000311127	ENSG00000173706	HEG1	FALSE	FALSE
chr3	124970700	A	T	ENST00000311127	ENSG00000173706	HEG1	FALSE	FALSE
chr3	124970705	G	A	ENST00000311127	ENSG00000173706	HEG1	FALSE	FALSE
chr3	124970708	C	A	ENST00000311127	ENSG00000173706	HEG1	FALSE	FALSE
chr3	124970718	G	T	ENST00000311127	ENSG00000173706	HEG1	FALSE	FALSE
chr3	124970731	G	C	ENST00000311127	ENSG00000173706	HEG1	FALSE	FALSE
chr3	124970731	G	T	ENST00000311127	ENSG00000173706	HEG1	FALSE	FALSE
chr3	124970735	C	A	ENST00000311127	ENSG00000173706	HEG1	FALSE	FALSE
chr3	124970744	C	A	ENST00000311127	ENSG00000173706	HEG1	FALSE	FALSE
chr3	124970748	G	C	ENST00000311127	ENSG00000173706	HEG1	FALSE	FALSE
chr3	124970748	G	T	ENST00000311127	ENSG00000173706	HEG1	FALSE	FALSE
chr3	124970757	G	C	ENST00000311127	ENSG00000173706	HEG1	FALSE	FALSE
chr3	124970757	G	T	ENST00000311127	ENSG00000173706	HEG1	FALSE	FALSE
chr3	124970765	C	A	ENST00000311127	ENSG00000173706	HEG1	FALSE	FALSE
chr3	124970771	G	A	ENST00000311127	ENSG00000173706	HEG1	FALSE	FALSE
chr3	124970774	C	A	ENST00000311127	ENSG00000173706	HEG1	FALSE	FALSE
chr3	124970780	C	A	ENST00000311127	ENSG00000173706	HEG1	FALSE	FALSE
chr3	124970802	C	A	ENST00000311127	ENSG00000173706	HEG1	TRUE	FALSE
chr3	124970802	C	G	ENST00000311127	ENSG00000173706	HEG1	TRUE	FALSE
chr3	124970802	C	T	ENST00000311127	ENSG00000173706	HEG1	TRUE	FALSE
chr3	124970803	T	A	ENST00000311127	ENSG00000173706	HEG1	TRUE	FALSE
chr3	124970803	T	C	ENST00000311127	ENSG00000173706	HEG1	TRUE	FALSE
chr3	124970803	T	G	ENST00000311127	ENSG00000173706	HEG1	TRUE	FALSE
chr3	124973729	A	C	ENST00000311127	ENSG00000173706	HEG1	TRUE	FALSE
chr3	124973729	A	G	ENST00000311127	ENSG00000173706	HEG1	TRUE	FALSE
chr3	124973729	A	T	ENST00000311127	ENSG00000173706	HEG1	TRUE	FALSE
chr3	124973730	C	A	ENST00000311127	ENSG00000173706	HEG1	TRUE	FALSE
chr3	124973730	C	G	ENST00000311127	ENSG00000173706	HEG1	TRUE	FALSE
chr3	124973730	C	T	ENST00000311127	ENSG00000173706	HEG1	TRUE	FALSE
chr3	124973732	G	T	ENST00000311127	ENSG00000173706	HEG1	FALSE	FALSE
chr3	124973734	G	C	ENST00000311127	ENSG00000173706	HEG1	FALSE	FALSE
chr3	124973734	G	T	ENST00000311127	ENSG00000173706	HEG1	FALSE	FALSE
chr3	124973737	G	C	ENST00000311127	ENSG00000173706	HEG1	FALSE	FALSE
chr3	124973737	G	T	ENST00000311127	ENSG00000173706	HEG1	FALSE	FALSE
chr3	124973754	G	A	ENST00000311127	ENSG00000173706	HEG1	FALSE	FALSE
chr3	124973766	T	A	ENST00000311127	ENSG00000173706	HEG1	FALSE	FALSE
chr3	124973775	C	A	ENST00000311127	ENSG00000173706	HEG1	FALSE	FALSE
chr3	124973781	C	A	ENST00000311127	ENSG00000173706	HEG1	FALSE	FALSE
chr3	124973790	C	A	ENST00000311127	ENSG00000173706	HEG1	TRUE	TRUE
chr3	124973799	C	A	ENST00000311127	ENSG00000173706	HEG1	TRUE	TRUE
chr3	124973802	G	A	ENST00000311127	ENSG00000173706	HEG1	TRUE	TRUE
chr3	124973806	C	T	ENST00000311127	ENSG00000173706	HEG1	TRUE	TRUE
chr3	124973807	C	T	ENST00000311127	ENSG00000173706	HEG1	TRUE	TRUE
chr3	124973811	C	A	ENST00000311127	ENSG00000173706	HEG1	TRUE	TRUE
chr3	124973814	G	A	ENST00000311127	ENSG00000173706	HEG1	TRUE	TRUE
chr3	124973816	G	C	ENST00000311127	ENSG00000173706	HEG1	TRUE	TRUE
chr3	124973816	G	T	ENST00000311127	ENSG00000173706	HEG1	TRUE	TRUE
chr3	124973829	T	A	ENST00000311127	ENSG00000173706	HEG1	TRUE	TRUE
chr3	124973833	G	C	ENST00000311127	ENSG00000173706	HEG1	TRUE	TRUE
chr3	124973833	G	T	ENST00000311127	ENSG00000173706	HEG1	TRUE	TRUE
chr3	124973838	C	A	ENST00000311127	ENSG00000173706	HEG1	TRUE	TRUE
chr3	124973842	A	C	ENST00000311127	ENSG00000173706	HEG1	TRUE	TRUE
chr3	124973842	A	T	ENST00000311127	ENSG00000173706	HEG1	TRUE	TRUE
chr3	124973856	G	A	ENST00000311127	ENSG00000173706	HEG1	TRUE	TRUE
chr3	124973865	C	A	ENST00000311127	ENSG00000173706	HEG1	TRUE	TRUE
chr3	124973871	T	A	ENST00000311127	ENSG00000173706	HEG1	TRUE	TRUE
chr3	124973883	T	A	ENST00000311127	ENSG00000173706	HEG1	TRUE	TRUE
chr3	124973898	T	A	ENST00000311127	ENSG00000173706	HEG1	TRUE	TRUE
chr3	124973904	T	A	ENST00000311127	ENSG00000173706	HEG1	TRUE	TRUE
chr3	124973906	C	A	ENST00000311127	ENSG00000173706	HEG1	TRUE	TRUE
chr3	124973906	C	G	ENST00000311127	ENSG00000173706	HEG1	TRUE	FALSE
chr3	124973906	C	T	ENST00000311127	ENSG00000173706	HEG1	TRUE	TRUE
chr3	124973907	T	A	ENST00000311127	ENSG00000173706	HEG1	TRUE	TRUE
chr3	124973907	T	C	ENST00000311127	ENSG00000173706	HEG1	TRUE	FALSE
chr3	124973907	T	G	ENST00000311127	ENSG00000173706	HEG1	TRUE	TRUE
chr3	124977857	A	C	ENST00000311127	ENSG00000173706	HEG1	TRUE	FALSE
chr3	124977857	A	G	ENST00000311127	ENSG00000173706	HEG1	FALSE	FALSE
chr3	124977857	A	T	ENST00000311127	ENSG00000173706	HEG1	TRUE	FALSE
chr3	124977858	C	A	ENST00000311127	ENSG00000173706	HEG1	TRUE	FALSE
chr3	124977858	C	G	ENST00000311127	ENSG00000173706	HEG1	TRUE	FALSE
chr3	124977858	C	T	ENST00000311127	ENSG00000173706	HEG1	TRUE	FALSE
chr3	124977860	T	A	ENST00000311127	ENSG00000173706	HEG1	TRUE	TRUE
chr3	124977861	G	T	ENST00000311127	ENSG00000173706	HEG1	TRUE	TRUE
chr3	124977864	A	T	ENST00000311127	ENSG00000173706	HEG1	TRUE	TRUE
chr3	124977911	C	A	ENST00000311127	ENSG00000173706	HEG1	TRUE	TRUE
chr3	124977941	G	A	ENST00000311127	ENSG00000173706	HEG1	TRUE	TRUE
chr3	124977942	A	C	ENST00000311127	ENSG00000173706	HEG1	TRUE	TRUE
chr3	124977942	A	T	ENST00000311127	ENSG00000173706	HEG1	TRUE	TRUE
chr3	124977947	C	A	ENST00000311127	ENSG00000173706	HEG1	TRUE	FALSE
chr3	124977947	C	G	ENST00000311127	ENSG00000173706	HEG1	TRUE	FALSE
chr3	124977947	C	T	ENST00000311127	ENSG00000173706	HEG1	TRUE	FALSE
chr3	124977948	T	A	ENST00000311127	ENSG00000173706	HEG1	TRUE	FALSE
chr3	124977948	T	C	ENST00000311127	ENSG00000173706	HEG1	TRUE	FALSE
chr3	124977948	T	G	ENST00000311127	ENSG00000173706	HEG1	TRUE	FALSE
chr3	124990785	A	C	ENST00000311127	ENSG00000173706	HEG1	TRUE	FALSE
chr3	124990785	A	G	ENST00000311127	ENSG00000173706	HEG1	TRUE	FALSE
chr3	124990785	A	T	ENST00000311127	ENSG00000173706	HEG1	TRUE	FALSE
chr3	124990786	C	A	ENST00000311127	ENSG00000173706	HEG1	TRUE	FALSE
chr3	124990786	C	G	ENST00000311127	ENSG00000173706	HEG1	TRUE	FALSE
chr3	124990786	C	T	ENST00000311127	ENSG00000173706	HEG1	TRUE	FALSE
chr3	124990793	C	A	ENST00000311127	ENSG00000173706	HEG1	TRUE	TRUE
chr3	124990794	A	T	ENST00000311127	ENSG00000173706	HEG1	TRUE	TRUE
chr3	124990821	G	T	ENST00000311127	ENSG00000173706	HEG1
chr3	124990825	C	A	ENST00000311127	ENSG00000173706	HEG1	TRUE	FALSE
chr3	124990825	C	G	ENST00000311127	ENSG00000173706	HEG1	TRUE	FALSE
chr3	124990825	C	T	ENST00000311127	ENSG00000173706	HEG1	TRUE	FALSE
chr3	124990826	T	A	ENST00000311127	ENSG00000173706	HEG1	TRUE	FALSE
chr3	124990826	T	C	ENST00000311127	ENSG00000173706	HEG1	TRUE	FALSE
chr3	124990826	T	G	ENST00000311127	ENSG00000173706	HEG1	TRUE	FALSE
chr3	124990942	A	C	ENST00000311127	ENSG00000173706	HEG1	TRUE	FALSE
chr3	124990942	A	G	ENST00000311127	ENSG00000173706	HEG1	TRUE	FALSE
chr3	124990942	A	T	ENST00000311127	ENSG00000173706	HEG1	TRUE	FALSE
chr3	124990943	C	A	ENST00000311127	ENSG00000173706	HEG1	TRUE	FALSE
chr3	124990943	C	G	ENST00000311127	ENSG00000173706	HEG1	TRUE	FALSE
chr3	124990943	C	T	ENST00000311127	ENSG00000173706	HEG1	TRUE	FALSE
chr3	124990949	G	T	ENST00000311127	ENSG00000173706	HEG1	TRUE	TRUE
chr3	124990957	C	A	ENST00000311127	ENSG00000173706	HEG1	TRUE	TRUE
chr3	124990963	C	A	ENST00000311127	ENSG00000173706	HEG1	TRUE	TRUE
chr3	124990970	A	C	ENST00000311127	ENSG00000173706	HEG1	TRUE	TRUE
chr3	124990970	A	T	ENST00000311127	ENSG00000173706	HEG1	TRUE	TRUE
chr3	124990975	C	A	ENST00000311127	ENSG00000173706	HEG1	TRUE	TRUE
chr3	124990981	C	A	ENST00000311127	ENSG00000173706	HEG1	TRUE	TRUE
chr3	124990982	A	T	ENST00000311127	ENSG00000173706	HEG1	TRUE	TRUE
chr3	124990987	C	A	ENST00000311127	ENSG00000173706	HEG1	TRUE	FALSE
chr3	124990987	C	G	ENST00000311127	ENSG00000173706	HEG1	TRUE	FALSE
chr3	124990987	C	T	ENST00000311127	ENSG00000173706	HEG1	TRUE	FALSE
chr3	124990988	T	A	ENST00000311127	ENSG00000173706	HEG1	TRUE	FALSE
chr3	124990988	T	C	ENST00000311127	ENSG00000173706	HEG1	TRUE	FALSE
chr3	124990988	T	G	ENST00000311127	ENSG00000173706	HEG1	TRUE	FALSE
chr3	124997687	A	C	ENST00000311127	ENSG00000173706	HEG1	TRUE	FALSE
chr3	124997687	A	G	ENST00000311127	ENSG00000173706	HEG1	TRUE	FALSE
chr3	124997687	A	T	ENST00000311127	ENSG00000173706	HEG1	TRUE	FALSE
chr3	124997688	C	A	ENST00000311127	ENSG00000173706	HEG1	TRUE	FALSE
chr3	124997688	C	G	ENST00000311127	ENSG00000173706	HEG1	TRUE	FALSE
chr3	124997688	C	T	ENST00000311127	ENSG00000173706	HEG1	TRUE	FALSE
chr3	124997692	G	A	ENST00000311127	ENSG00000173706	HEG1	TRUE	TRUE
chr3	124997693	G	T	ENST00000311127	ENSG00000173706	HEG1	TRUE	TRUE
chr3	124997710	T	A	ENST00000311127	ENSG00000173706	HEG1	TRUE	TRUE
chr3	124997719	G	A	ENST00000311127	ENSG00000173706	HEG1	TRUE	TRUE
chr3	124997723	G	C	ENST00000311127	ENSG00000173706	HEG1	TRUE	TRUE
chr3	124997723	G	T	ENST00000311127	ENSG00000173706	HEG1	TRUE	TRUE
chr3	124997728	C	A	ENST00000311127	ENSG00000173706	HEG1	TRUE	TRUE
chr3	124997730	G	T	ENST00000311127	ENSG00000173706	HEG1	TRUE	TRUE
chr3	124997734	T	A	ENST00000311127	ENSG00000173706	HEG1	TRUE	TRUE
chr3	124997735	G	T	ENST00000311127	ENSG00000173706	HEG1	TRUE	TRUE
chr3	124997740	G	A	ENST00000311127	ENSG00000173706	HEG1	TRUE	TRUE
chr3	124997741	G	T	ENST00000311127	ENSG00000173706	HEG1	TRUE	TRUE
chr3	124997768	G	T	ENST00000311127	ENSG00000173706	HEG1	TRUE	TRUE
chr3	124997785	T	A	ENST00000311127	ENSG00000173706	HEG1	TRUE	TRUE
chr3	124997789	A	T	ENST00000311127	ENSG00000173706	HEG1	TRUE	TRUE
chr3	124997794	C	A	ENST00000311127	ENSG00000173706	HEG1	TRUE	TRUE
chr3	124997803	T	A	ENST00000311127	ENSG00000173706	HEG1	TRUE	TRUE
chr3	124997809	T	A	ENST00000311127	ENSG00000173706	HEG1	TRUE	TRUE
chr3	124997810	G	T	ENST00000311127	ENSG00000173706	HEG1	TRUE	TRUE
chr3	124997814	A	T	ENST00000311127	ENSG00000173706	HEG1	TRUE	TRUE
chr3	124997824	C	A	ENST00000311127	ENSG00000173706	HEG1	TRUE	FALSE
chr3	124997824	C	G	ENST00000311127	ENSG00000173706	HEG1	TRUE	FALSE
chr3	124997824	C	T	ENST00000311127	ENSG00000173706	HEG1	TRUE	FALSE
chr3	124997825	T	A	ENST00000311127	ENSG00000173706	HEG1	TRUE	FALSE
chr3	124997825	T	C	ENST00000311127	ENSG00000173706	HEG1	TRUE	FALSE
chr3	124997825	T	G	ENST00000311127	ENSG00000173706	HEG1	TRUE	FALSE
chr3	125001850	A	C	ENST00000311127	ENSG00000173706	HEG1	TRUE	FALSE
chr3	125001850	A	G	ENST00000311127	ENSG00000173706	HEG1	TRUE	FALSE
chr3	125001850	A	T	ENST00000311127	ENSG00000173706	HEG1	TRUE	FALSE
chr3	125001851	C	A	ENST00000311127	ENSG00000173706	HEG1	TRUE	FALSE
chr3	125001851	C	G	ENST00000311127	ENSG00000173706	HEG1	TRUE	FALSE
chr3	125001851	C	T	ENST00000311127	ENSG00000173706	HEG1	TRUE	FALSE
chr3	125001855	T	A	ENST00000311127	ENSG00000173706	HEG1	TRUE	TRUE
chr3	125001870	G	A	ENST00000311127	ENSG00000173706	HEG1	TRUE	TRUE
chr3	125001876	C	A	ENST00000311127	ENSG00000173706	HEG1	TRUE	TRUE
chr3	125001878	A	T	ENST00000311127	ENSG00000173706	HEG1	TRUE	TRUE
chr3	125001885	G	A	ENST00000311127	ENSG00000173706	HEG1	TRUE	TRUE
chr3	125001886	G	T	ENST00000311127	ENSG00000173706	HEG1	TRUE	TRUE
chr3	125001894	C	A	ENST00000311127	ENSG00000173706	HEG1	TRUE	TRUE
chr3	125001906	T	A	ENST00000311127	ENSG00000173706	HEG1	TRUE	TRUE
chr3	125001907	G	T	ENST00000311127	ENSG00000173706	HEG1	TRUE	TRUE
chr3	125001919	A	T	ENST00000311127	ENSG00000173706	HEG1	TRUE	TRUE
chr3	125001924	T	A	ENST00000311127	ENSG00000173706	HEG1	TRUE	TRUE
chr3	125001927	G	A	ENST00000311127	ENSG00000173706	HEG1	TRUE	TRUE
chr3	125001984	G	A	ENST00000311127	ENSG00000173706	HEG1	TRUE	TRUE
chr3	125001989	G	C	ENST00000311127	ENSG00000173706	HEG1	TRUE	TRUE
chr3	125001989	G	T	ENST00000311127	ENSG00000173706	HEG1	TRUE	TRUE
chr3	125002011	C	A	ENST00000311127	ENSG00000173706	HEG1	TRUE	TRUE
chr3	125002013	C	A	ENST00000311127	ENSG00000173706	HEG1	TRUE	FALSE
chr3	125002013	C	G	ENST00000311127	ENSG00000173706	HEG1	TRUE	FALSE
chr3	125002013	C	T	ENST00000311127	ENSG00000173706	HEG1	TRUE	FALSE
chr3	125002014	T	A	ENST00000311127	ENSG00000173706	HEG1	TRUE	FALSE
chr3	125002014	T	C	ENST00000311127	ENSG00000173706	HEG1	TRUE	FALSE
chr3	125002014	T	G	ENST00000311127	ENSG00000173706	HEG1	TRUE	FALSE
chr3	125002255	A	C	ENST00000311127	ENSG00000173706	HEG1	TRUE	FALSE
chr3	125002255	A	G	ENST00000311127	ENSG00000173706	HEG1	FALSE	FALSE
chr3	125002255	A	T	ENST00000311127	ENSG00000173706	HEG1	TRUE	FALSE
chr3	125002256	C	A	ENST00000311127	ENSG00000173706	HEG1	TRUE	FALSE
chr3	125002256	C	G	ENST00000311127	ENSG00000173706	HEG1	TRUE	FALSE
chr3	125002256	C	T	ENST00000311127	ENSG00000173706	HEG1	TRUE	FALSE
chr3	125002279	G	A	ENST00000311127	ENSG00000173706	HEG1	TRUE	TRUE
chr3	125002283	G	C	ENST00000311127	ENSG00000173706	HEG1	TRUE	TRUE
chr3	125002283	G	T	ENST00000311127	ENSG00000173706	HEG1	TRUE	TRUE
chr3	125002293	A	C	ENST00000311127	ENSG00000173706	HEG1	TRUE	TRUE
chr3	125002293	A	T	ENST00000311127	ENSG00000173706	HEG1	TRUE	TRUE
chr3	125002299	G	C	ENST00000311127	ENSG00000173706	HEG1	TRUE	TRUE
chr3	125002299	G	T	ENST00000311127	ENSG00000173706	HEG1	TRUE	TRUE
chr3	125002304	A	T	ENST00000311127	ENSG00000173706	HEG1	TRUE	TRUE
chr3	125002314	A	C	ENST00000311127	ENSG00000173706	HEG1	TRUE	TRUE
chr3	125002314	A	T	ENST00000311127	ENSG00000173706	HEG1	TRUE	TRUE
chr3	125002316	C	A	ENST00000311127	ENSG00000173706	HEG1	FALSE	FALSE
chr3	125002316	C	G	ENST00000311127	ENSG00000173706	HEG1	FALSE	FALSE
chr3	125002316	C	T	ENST00000311127	ENSG00000173706	HEG1	FALSE	FALSE
chr3	125002317	T	A	ENST00000311127	ENSG00000173706	HEG1	FALSE	FALSE
chr3	125002317	T	C	ENST00000311127	ENSG00000173706	HEG1	FALSE	FALSE
chr3	125002317	T	G	ENST00000311127	ENSG00000173706	HEG1	FALSE	FALSE
chr3	125005263	A	C	ENST00000311127	ENSG00000173706	HEG1	TRUE	FALSE
chr3	125005263	A	G	ENST00000311127	ENSG00000173706	HEG1	FALSE	FALSE
chr3	125005263	A	T	ENST00000311127	ENSG00000173706	HEG1	TRUE	FALSE
chr3	125005264	C	A	ENST00000311127	ENSG00000173706	HEG1	TRUE	FALSE
chr3	125005264	C	G	ENST00000311127	ENSG00000173706	HEG1	TRUE	FALSE
chr3	125005264	C	T	ENST00000311127	ENSG00000173706	HEG1	TRUE	FALSE
chr3	125005270	T	A	ENST00000311127	ENSG00000173706	HEG1	TRUE	TRUE
chr3	125005279	C	A	ENST00000311127	ENSG00000173706	HEG1	TRUE	TRUE
chr3	125005285	C	A	ENST00000311127	ENSG00000173706	HEG1	TRUE	TRUE
chr3	125005291	C	A	ENST00000311127	ENSG00000173706	HEG1	TRUE	TRUE
chr3	125005294	G	A	ENST00000311127	ENSG00000173706	HEG1	TRUE	TRUE
chr3	125005302	G	C	ENST00000311127	ENSG00000173706	HEG1	TRUE	TRUE
chr3	125005302	G	T	ENST00000311127	ENSG00000173706	HEG1	TRUE	TRUE
chr3	125005309	T	A	ENST00000311127	ENSG00000173706	HEG1	TRUE	TRUE
chr3	125005312	C	A	ENST00000311127	ENSG00000173706	HEG1	TRUE	TRUE
chr3	125005336	T	A	ENST00000311127	ENSG00000173706	HEG1	TRUE	TRUE
chr3	125005339	T	A	ENST00000311127	ENSG00000173706	HEG1	TRUE	TRUE
chr3	125005341	A	C	ENST00000311127	ENSG00000173706	HEG1	TRUE	TRUE
chr3	125005341	A	T	ENST00000311127	ENSG00000173706	HEG1	TRUE	TRUE
chr3	125005345	T	A	ENST00000311127	ENSG00000173706	HEG1	TRUE	TRUE
chr3	125005351	C	A	ENST00000311127	ENSG00000173706	HEG1	TRUE	TRUE
chr3	125005366	T	A	ENST00000311127	ENSG00000173706	HEG1	TRUE	TRUE
chr3	125005369	C	A	ENST00000311127	ENSG00000173706	HEG1	TRUE	FALSE
chr3	125005369	C	G	ENST00000311127	ENSG00000173706	HEG1	TRUE	FALSE
chr3	125005369	C	T	ENST00000311127	ENSG00000173706	HEG1	TRUE	FALSE
chr3	125005370	T	A	ENST00000311127	ENSG00000173706	HEG1	TRUE	FALSE
chr3	125005370	T	C	ENST00000311127	ENSG00000173706	HEG1	TRUE	FALSE
chr3	125005370	T	G	ENST00000311127	ENSG00000173706	HEG1	TRUE	FALSE
chr3	125009703	A	C	ENST00000311127	ENSG00000173706	HEG1	TRUE	FALSE
chr3	125009703	A	G	ENST00000311127	ENSG00000173706	HEG1	TRUE	FALSE
chr3	125009703	A	T	ENST00000311127	ENSG00000173706	HEG1	TRUE	FALSE
chr3	125009704	C	A	ENST00000311127	ENSG00000173706	HEG1	TRUE	FALSE
chr3	125009704	C	G	ENST00000311127	ENSG00000173706	HEG1	TRUE	FALSE
chr3	125009704	C	T	ENST00000311127	ENSG00000173706	HEG1	TRUE	FALSE
chr3	125009707	A	T	ENST00000311127	ENSG00000173706	HEG1	TRUE	TRUE
chr3	125009712	G	T	ENST00000311127	ENSG00000173706	HEG1	TRUE	TRUE
chr3	125009723	T	A	ENST00000311127	ENSG00000173706	HEG1	TRUE	TRUE
chr3	125009726	C	A	ENST00000311127	ENSG00000173706	HEG1	TRUE	TRUE
chr3	125009728	A	T	ENST00000311127	ENSG00000173706	HEG1	TRUE	TRUE
chr3	125009732	G	A	ENST00000311127	ENSG00000173706	HEG1	TRUE	TRUE
chr3	125009733	G	C	ENST00000311127	ENSG00000173706	HEG1	TRUE	TRUE
chr3	125009733	G	T	ENST00000311127	ENSG00000173706	HEG1	TRUE	TRUE
chr3	125009745	G	T	ENST00000311127	ENSG00000173706	HEG1	TRUE	TRUE
chr3	125009750	T	A	ENST00000311127	ENSG00000173706	HEG1	TRUE	TRUE
chr3	125009751	G	T	ENST00000311127	ENSG00000173706	HEG1	TRUE	TRUE
chr3	125009765	C	A	ENST00000311127	ENSG00000173706	HEG1	TRUE	TRUE
chr3	125009768	G	A	ENST00000311127	ENSG00000173706	HEG1	TRUE	TRUE
chr3	125009778	G	T	ENST00000311127	ENSG00000173706	HEG1	TRUE	TRUE
chr3	125009796	G	T	ENST00000311127	ENSG00000173706	HEG1	TRUE	TRUE
chr3	125009806	G	T	ENST00000311127	ENSG00000173706	HEG1	TRUE	TRUE
chr3	125009811	G	T	ENST00000311127	ENSG00000173706	HEG1	TRUE	TRUE
chr3	125009816	C	A	ENST00000311127	ENSG00000173706	HEG1	TRUE	TRUE
chr3	125009825	C	A	ENST00000311127	ENSG00000173706	HEG1	TRUE	FALSE
chr3	125009825	C	G	ENST00000311127	ENSG00000173706	HEG1	TRUE	FALSE
chr3	125009825	C	T	ENST00000311127	ENSG00000173706	HEG1	TRUE	FALSE
chr3	125009826	T	A	ENST00000311127	ENSG00000173706	HEG1	TRUE	FALSE
chr3	125009826	T	C	ENST00000311127	ENSG00000173706	HEG1	TRUE	FALSE
chr3	125009826	T	G	ENST00000311127	ENSG00000173706	HEG1	TRUE	FALSE
chr3	125010437	A	C	ENST00000311127	ENSG00000173706	HEG1	TRUE	FALSE
chr3	125010437	A	G	ENST00000311127	ENSG00000173706	HEG1	TRUE	FALSE
chr3	125010437	A	T	ENST00000311127	ENSG00000173706	HEG1	TRUE	FALSE
chr3	125010438	C	A	ENST00000311127	ENSG00000173706	HEG1	TRUE	FALSE
chr3	125010438	C	G	ENST00000311127	ENSG00000173706	HEG1	TRUE	FALSE
chr3	125010438	C	T	ENST00000311127	ENSG00000173706	HEG1	TRUE	FALSE
chr3	125010446	G	T	ENST00000311127	ENSG00000173706	HEG1	TRUE	TRUE
chr3	125010460	G	A	ENST00000311127	ENSG00000173706	HEG1	TRUE	TRUE
chr3	125010461	C	T	ENST00000311127	ENSG00000173706	HEG1	TRUE	TRUE
chr3	125010462	C	T	ENST00000311127	ENSG00000173706	HEG1	TRUE	TRUE
chr3	125010473	G	T	ENST00000311127	ENSG00000173706	HEG1	TRUE	TRUE
chr3	125010479	G	T	ENST00000311127	ENSG00000173706	HEG1	TRUE	TRUE
chr3	125010485	G	C	ENST00000311127	ENSG00000173706	HEG1	TRUE	TRUE
chr3	125010485	G	T	ENST00000311127	ENSG00000173706	HEG1	TRUE	TRUE
chr3	125010512	G	T	ENST00000311127	ENSG00000173706	HEG1	TRUE	TRUE
chr3	125010517	C	A	ENST00000311127	ENSG00000173706	HEG1	TRUE	TRUE
chr3	125010530	A	T	ENST00000311127	ENSG00000173706	HEG1	TRUE	TRUE
chr3	125010545	A	T	ENST00000311127	ENSG00000173706	HEG1	TRUE	TRUE
chr3	125010556	C	A	ENST00000311127	ENSG00000173706	HEG1	TRUE	FALSE
chr3	125010556	C	G	ENST00000311127	ENSG00000173706	HEG1	TRUE	FALSE
chr3	125010556	C	T	ENST00000311127	ENSG00000173706	HEG1	TRUE	FALSE
chr3	125010557	T	A	ENST00000311127	ENSG00000173706	HEG1	TRUE	FALSE
chr3	125010557	T	C	ENST00000311127	ENSG00000173706	HEG1	TRUE	FALSE
chr3	125010557	T	G	ENST00000311127	ENSG00000173706	HEG1	TRUE	FALSE
chr3	125012621	A	C	ENST00000311127	ENSG00000173706	HEG1	TRUE	FALSE
chr3	125012621	A	G	ENST00000311127	ENSG00000173706	HEG1	TRUE	FALSE
chr3	125012621	A	T	ENST00000311127	ENSG00000173706	HEG1	TRUE	FALSE
chr3	125012622	C	A	ENST00000311127	ENSG00000173706	HEG1	TRUE	FALSE
chr3	125012622	C	G	ENST00000311127	ENSG00000173706	HEG1	TRUE	FALSE
chr3	125012622	C	T	ENST00000311127	ENSG00000173706	HEG1	TRUE	FALSE
chr3	125012625	G	C	ENST00000311127	ENSG00000173706	HEG1	TRUE	TRUE
chr3	125012625	G	T	ENST00000311127	ENSG00000173706	HEG1	TRUE	TRUE
chr3	125012631	G	C	ENST00000311127	ENSG00000173706	HEG1	TRUE	TRUE
chr3	125012631	G	T	ENST00000311127	ENSG00000173706	HEG1	TRUE	TRUE
chr3	125012652	G	C	ENST00000311127	ENSG00000173706	HEG1	TRUE	TRUE
chr3	125012652	G	T	ENST00000311127	ENSG00000173706	HEG1	TRUE	TRUE
chr3	125012656	G	A	ENST00000311127	ENSG00000173706	HEG1	TRUE	TRUE
chr3	125012668	G	A	ENST00000311127	ENSG00000173706	HEG1	TRUE	TRUE
chr3	125012689	T	A	ENST00000311127	ENSG00000173706	HEG1	TRUE	TRUE
chr3	125012697	A	T	ENST00000311127	ENSG00000173706	HEG1	TRUE	TRUE
chr3	125012704	C	A	ENST00000311127	ENSG00000173706	HEG1	TRUE	TRUE
chr3	125012728	G	A	ENST00000311127	ENSG00000173706	HEG1	TRUE	TRUE
chr3	125012746	C	A	ENST00000311127	ENSG00000173706	HEG1	TRUE	TRUE
chr3	125012757	G	C	ENST00000311127	ENSG00000173706	HEG1	TRUE	TRUE
chr3	125012757	G	T	ENST00000311127	ENSG00000173706	HEG1	TRUE	TRUE
chr3	125012768	G	C	ENST00000311127	ENSG00000173706	HEG1	TRUE	TRUE
chr3	125012768	G	T	ENST00000311127	ENSG00000173706	HEG1	TRUE	TRUE
chr3	125012773	C	A	ENST00000311127	ENSG00000173706	HEG1	TRUE	TRUE
chr3	125012791	T	A	ENST00000311127	ENSG00000173706	HEG1	TRUE	TRUE
chr3	125012803	C	A	ENST00000311127	ENSG00000173706	HEG1	TRUE	TRUE
chr3	125012806	T	A	ENST00000311127	ENSG00000173706	HEG1	TRUE	TRUE
chr3	125012811	G	C	ENST00000311127	ENSG00000173706	HEG1	TRUE	TRUE
chr3	125012811	G	T	ENST00000311127	ENSG00000173706	HEG1	TRUE	TRUE
chr3	125012829	A	T	ENST00000311127	ENSG00000173706	HEG1	TRUE	TRUE
chr3	125012838	A	T	ENST00000311127	ENSG00000173706	HEG1	TRUE	TRUE
chr3	125012842	C	A	ENST00000311127	ENSG00000173706	HEG1	TRUE	TRUE
chr3	125012866	G	A	ENST00000311127	ENSG00000173706	HEG1	TRUE	TRUE
chr3	125012875	C	A	ENST00000311127	ENSG00000173706	HEG1	TRUE	TRUE
chr3	125012893	C	A	ENST00000311127	ENSG00000173706	HEG1	TRUE	TRUE
chr3	125012898	G	C	ENST00000311127	ENSG00000173706	HEG1	TRUE	TRUE
chr3	125012898	G	T	ENST00000311127	ENSG00000173706	HEG1	TRUE	TRUE
chr3	125012905	G	A	ENST00000311127	ENSG00000173706	HEG1	TRUE	TRUE
chr3	125012920	C	A	ENST00000311127	ENSG00000173706	HEG1	TRUE	TRUE
chr3	125012934	G	T	ENST00000311127	ENSG00000173706	HEG1	TRUE	TRUE
chr3	125012941	G	A	ENST00000311127	ENSG00000173706	HEG1	TRUE	TRUE
chr3	125012944	T	A	ENST00000311127	ENSG00000173706	HEG1	TRUE	TRUE
chr3	125012947	C	A	ENST00000311127	ENSG00000173706	HEG1	TRUE	TRUE
chr3	125012959	G	A	ENST00000311127	ENSG00000173706	HEG1	TRUE	TRUE
chr3	125012997	G	C	ENST00000311127	ENSG00000173706	HEG1	TRUE	TRUE
chr3	125012997	G	T	ENST00000311127	ENSG00000173706	HEG1	TRUE	TRUE
chr3	125013028	G	A	ENST00000311127	ENSG00000173706	HEG1	TRUE	TRUE
chr3	125013037	T	A	ENST00000311127	ENSG00000173706	HEG1	TRUE	TRUE
chr3	125013070	G	A	ENST00000311127	ENSG00000173706	HEG1	TRUE	TRUE
chr3	125013075	A	C	ENST00000311127	ENSG00000173706	HEG1	TRUE	TRUE
chr3	125013075	A	T	ENST00000311127	ENSG00000173706	HEG1	TRUE	TRUE
chr3	125013103	G	A	ENST00000311127	ENSG00000173706	HEG1	TRUE	TRUE
chr3	125013106	C	A	ENST00000311127	ENSG00000173706	HEG1	TRUE	TRUE
chr3	125013118	C	A	ENST00000311127	ENSG00000173706	HEG1	TRUE	TRUE
chr3	125013123	A	C	ENST00000311127	ENSG00000173706	HEG1	TRUE	TRUE
chr3	125013123	A	T	ENST00000311127	ENSG00000173706	HEG1	TRUE	TRUE
chr3	125013135	A	T	ENST00000311127	ENSG00000173706	HEG1	TRUE	TRUE
chr3	125013160	T	A	ENST00000311127	ENSG00000173706	HEG1	TRUE	TRUE
chr3	125013169	C	A	ENST00000311127	ENSG00000173706	HEG1	TRUE	TRUE
chr3	125013195	G	C	ENST00000311127	ENSG00000173706	HEG1	TRUE	TRUE
chr3	125013195	G	T	ENST00000311127	ENSG00000173706	HEG1	TRUE	TRUE
chr3	125013199	T	A	ENST00000311127	ENSG00000173706	HEG1	TRUE	TRUE
chr3	125013201	G	C	ENST00000311127	ENSG00000173706	HEG1	TRUE	TRUE
chr3	125013201	G	T	ENST00000311127	ENSG00000173706	HEG1	TRUE	TRUE
chr3	125013205	C	A	ENST00000311127	ENSG00000173706	HEG1	TRUE	TRUE
chr3	125013217	T	A	ENST00000311127	ENSG00000173706	HEG1	TRUE	TRUE
chr3	125013220	C	A	ENST00000311127	ENSG00000173706	HEG1	TRUE	TRUE
chr3	125013223	G	A	ENST00000311127	ENSG00000173706	HEG1	TRUE	TRUE
chr3	125013238	G	A	ENST00000311127	ENSG00000173706	HEG1	TRUE	TRUE
chr3	125013244	T	A	ENST00000311127	ENSG00000173706	HEG1	TRUE	TRUE
chr3	125013259	G	A	ENST00000311127	ENSG00000173706	HEG1	TRUE	TRUE
chr3	125013285	G	C	ENST00000311127	ENSG00000173706	HEG1	TRUE	TRUE
chr3	125013285	G	T	ENST00000311127	ENSG00000173706	HEG1	TRUE	TRUE
chr3	125013297	G	C	ENST00000311127	ENSG00000173706	HEG1	TRUE	TRUE
chr3	125013297	G	T	ENST00000311127	ENSG00000173706	HEG1	TRUE	TRUE
chr3	125013304	G	A	ENST00000311127	ENSG00000173706	HEG1	TRUE	TRUE
chr3	125013309	G	C	ENST00000311127	ENSG00000173706	HEG1	TRUE	TRUE
chr3	125013309	G	T	ENST00000311127	ENSG00000173706	HEG1	TRUE	TRUE
chr3	125013325	C	A	ENST00000311127	ENSG00000173706	HEG1	TRUE	TRUE
chr3	125013357	G	C	ENST00000311127	ENSG00000173706	HEG1	TRUE	TRUE
chr3	125013357	G	T	ENST00000311127	ENSG00000173706	HEG1	TRUE	TRUE
chr3	125013361	G	A	ENST00000311127	ENSG00000173706	HEG1	TRUE	TRUE
chr3	125013366	A	T	ENST00000311127	ENSG00000173706	HEG1	TRUE	TRUE
chr3	125013376	G	A	ENST00000311127	ENSG00000173706	HEG1	TRUE	TRUE
chr3	125013378	G	C	ENST00000311127	ENSG00000173706	HEG1	TRUE	TRUE
chr3	125013378	G	T	ENST00000311127	ENSG00000173706	HEG1	TRUE	TRUE
chr3	125013411	A	C	ENST00000311127	ENSG00000173706	HEG1	TRUE	TRUE
chr3	125013411	A	T	ENST00000311127	ENSG00000173706	HEG1	TRUE	TRUE
chr3	125013423	A	C	ENST00000311127	ENSG00000173706	HEG1	TRUE	TRUE
chr3	125013423	A	T	ENST00000311127	ENSG00000173706	HEG1	TRUE	TRUE
chr3	125013429	G	C	ENST00000311127	ENSG00000173706	HEG1	TRUE	TRUE
chr3	125013429	G	T	ENST00000311127	ENSG00000173706	HEG1	TRUE	TRUE
chr3	125013435	G	C	ENST00000311127	ENSG00000173706	HEG1	TRUE	TRUE
chr3	125013435	G	T	ENST00000311127	ENSG00000173706	HEG1	TRUE	TRUE
chr3	125013443	C	T	ENST00000311127	ENSG00000173706	HEG1	TRUE	TRUE
chr3	125013444	C	T	ENST00000311127	ENSG00000173706	HEG1	TRUE	TRUE
chr3	125013472	T	A	ENST00000311127	ENSG00000173706	HEG1	TRUE	TRUE
chr3	125013498	G	C	ENST00000311127	ENSG00000173706	HEG1	TRUE	TRUE
chr3	125013498	G	T	ENST00000311127	ENSG00000173706	HEG1	TRUE	TRUE
chr3	125013504	A	C	ENST00000311127	ENSG00000173706	HEG1	TRUE	TRUE
chr3	125013504	A	T	ENST00000311127	ENSG00000173706	HEG1	TRUE	TRUE
chr3	125013510	G	C	ENST00000311127	ENSG00000173706	HEG1	TRUE	TRUE
chr3	125013510	G	T	ENST00000311127	ENSG00000173706	HEG1	TRUE	TRUE
chr3	125013513	G	C	ENST00000311127	ENSG00000173706	HEG1	TRUE	TRUE
chr3	125013513	G	T	ENST00000311127	ENSG00000173706	HEG1	TRUE	TRUE
chr3	125013519	A	C	ENST00000311127	ENSG00000173706	HEG1	TRUE	TRUE
chr3	125013519	A	T	ENST00000311127	ENSG00000173706	HEG1	TRUE	TRUE
chr3	125013532	G	A	ENST00000311127	ENSG00000173706	HEG1	TRUE	TRUE
chr3	125013534	G	C	ENST00000311127	ENSG00000173706	HEG1	TRUE	TRUE
chr3	125013534	G	T	ENST00000311127	ENSG00000173706	HEG1	TRUE	TRUE
chr3	125013552	A	T	ENST00000311127	ENSG00000173706	HEG1	TRUE	TRUE
chr3	125013564	G	C	ENST00000311127	ENSG00000173706	HEG1	TRUE	TRUE
chr3	125013564	G	T	ENST00000311127	ENSG00000173706	HEG1	TRUE	TRUE
chr3	125013619	C	A	ENST00000311127	ENSG00000173706	HEG1	TRUE	TRUE
chr3	125013642	G	T	ENST00000311127	ENSG00000173706	HEG1	TRUE	TRUE
chr3	125013671	G	C	ENST00000311127	ENSG00000173706	HEG1	TRUE	TRUE
chr3	125013671	G	T	ENST00000311127	ENSG00000173706	HEG1	TRUE	TRUE
chr3	125013705	G	T	ENST00000311127	ENSG00000173706	HEG1	TRUE	TRUE
chr3	125013709	C	A	ENST00000311127	ENSG00000173706	HEG1	TRUE	TRUE
chr3	125013721	G	A	ENST00000311127	ENSG00000173706	HEG1	TRUE	TRUE
chr3	125013725	A	C	ENST00000311127	ENSG00000173706	HEG1	TRUE	TRUE
chr3	125013725	A	T	ENST00000311127	ENSG00000173706	HEG1	TRUE	TRUE
chr3	125013730	C	A	ENST00000311127	ENSG00000173706	HEG1	TRUE	TRUE
chr3	125013737	A	C	ENST00000311127	ENSG00000173706	HEG1	TRUE	TRUE
chr3	125013737	A	T	ENST00000311127	ENSG00000173706	HEG1	TRUE	TRUE
chr3	125013744	G	C	ENST00000311127	ENSG00000173706	HEG1	TRUE	TRUE
chr3	125013744	G	T	ENST00000311127	ENSG00000173706	HEG1	TRUE	TRUE
chr3	125013757	T	A	ENST00000311127	ENSG00000173706	HEG1	TRUE	TRUE
chr3	125013760	C	A	ENST00000311127	ENSG00000173706	HEG1	TRUE	TRUE
chr3	125013766	G	A	ENST00000311127	ENSG00000173706	HEG1	TRUE	TRUE
chr3	125013785	A	C	ENST00000311127	ENSG00000173706	HEG1	TRUE	TRUE
chr3	125013785	A	T	ENST00000311127	ENSG00000173706	HEG1	TRUE	TRUE
chr3	125013790	C	A	ENST00000311127	ENSG00000173706	HEG1	TRUE	TRUE
chr3	125013792	G	C	ENST00000311127	ENSG00000173706	HEG1	TRUE	TRUE
chr3	125013792	G	T	ENST00000311127	ENSG00000173706	HEG1	TRUE	TRUE
chr3	125013798	G	C	ENST00000311127	ENSG00000173706	HEG1	TRUE	TRUE
chr3	125013798	G	T	ENST00000311127	ENSG00000173706	HEG1	TRUE	TRUE
chr3	125013807	G	C	ENST00000311127	ENSG00000173706	HEG1	TRUE	TRUE
chr3	125013807	G	T	ENST00000311127	ENSG00000173706	HEG1	TRUE	TRUE
chr3	125013814	T	A	ENST00000311127	ENSG00000173706	HEG1	TRUE	TRUE
chr3	125013818	A	C	ENST00000311127	ENSG00000173706	HEG1	TRUE	TRUE
chr3	125013818	A	T	ENST00000311127	ENSG00000173706	HEG1	TRUE	TRUE
chr3	125013828	G	C	ENST00000311127	ENSG00000173706	HEG1	TRUE	TRUE
chr3	125013828	G	T	ENST00000311127	ENSG00000173706	HEG1	TRUE	TRUE
chr3	125013835	C	A	ENST00000311127	ENSG00000173706	HEG1	TRUE	TRUE
chr3	125013846	G	C	ENST00000311127	ENSG00000173706	HEG1	TRUE	TRUE
chr3	125013846	G	T	ENST00000311127	ENSG00000173706	HEG1	TRUE	TRUE
chr3	125013852	G	C	ENST00000311127	ENSG00000173706	HEG1	TRUE	TRUE
chr3	125013852	G	T	ENST00000311127	ENSG00000173706	HEG1	TRUE	TRUE
chr3	125013876	A	C	ENST00000311127	ENSG00000173706	HEG1	TRUE	TRUE
chr3	125013876	A	T	ENST00000311127	ENSG00000173706	HEG1	TRUE	TRUE
chr3	125013886	C	A	ENST00000311127	ENSG00000173706	HEG1	TRUE	TRUE
chr3	125013889	C	A	ENST00000311127	ENSG00000173706	HEG1	TRUE	TRUE
chr3	125013892	T	A	ENST00000311127	ENSG00000173706	HEG1	TRUE	TRUE
chr3	125013906	G	C	ENST00000311127	ENSG00000173706	HEG1	TRUE	TRUE
chr3	125013906	G	T	ENST00000311127	ENSG00000173706	HEG1	TRUE	TRUE
chr3	125013911	G	C	ENST00000311127	ENSG00000173706	HEG1	TRUE	TRUE
chr3	125013911	G	T	ENST00000311127	ENSG00000173706	HEG1	TRUE	TRUE
chr3	125013946	G	A	ENST00000311127	ENSG00000173706	HEG1	TRUE	TRUE
chr3	125013949	C	A	ENST00000311127	ENSG00000173706	HEG1	TRUE	TRUE
chr3	125013970	G	A	ENST00000311127	ENSG00000173706	HEG1	TRUE	TRUE
chr3	125013974	G	C	ENST00000311127	ENSG00000173706	HEG1	TRUE	TRUE
chr3	125013974	G	T	ENST00000311127	ENSG00000173706	HEG1	TRUE	TRUE
chr3	125013991	C	A	ENST00000311127	ENSG00000173706	HEG1	TRUE	FALSE
chr3	125013991	C	G	ENST00000311127	ENSG00000173706	HEG1	TRUE	FALSE
chr3	125013991	C	T	ENST00000311127	ENSG00000173706	HEG1	TRUE	FALSE
chr3	125013992	T	A	ENST00000311127	ENSG00000173706	HEG1	TRUE	FALSE
chr3	125013992	T	C	ENST00000311127	ENSG00000173706	HEG1	TRUE	FALSE
chr3	125013992	T	G	ENST00000311127	ENSG00000173706	HEG1	TRUE	FALSE
chr3	125019260	A	C	ENST00000311127	ENSG00000173706	HEG1	TRUE	FALSE
chr3	125019260	A	G	ENST00000311127	ENSG00000173706	HEG1	TRUE	FALSE
chr3	125019260	A	T	ENST00000311127	ENSG00000173706	HEG1	TRUE	FALSE
chr3	125019261	C	A	ENST00000311127	ENSG00000173706	HEG1	TRUE	FALSE
chr3	125019261	C	G	ENST00000311127	ENSG00000173706	HEG1	TRUE	FALSE
chr3	125019261	C	T	ENST00000311127	ENSG00000173706	HEG1	TRUE	FALSE
chr3	125019264	G	T	ENST00000311127	ENSG00000173706	HEG1	TRUE	TRUE
chr3	125019271	C	A	ENST00000311127	ENSG00000173706	HEG1	TRUE	TRUE
chr3	125019274	C	A	ENST00000311127	ENSG00000173706	HEG1	TRUE	TRUE
chr3	125019285	G	C	ENST00000311127	ENSG00000173706	HEG1	TRUE	TRUE
chr3	125019285	G	T	ENST00000311127	ENSG00000173706	HEG1	TRUE	TRUE
chr3	125019288	G	C	ENST00000311127	ENSG00000173706	HEG1	TRUE	TRUE
chr3	125019288	G	T	ENST00000311127	ENSG00000173706	HEG1	TRUE	TRUE
chr3	125019294	A	T	ENST00000311127	ENSG00000173706	HEG1	TRUE	TRUE
chr3	125019301	C	A	ENST00000311127	ENSG00000173706	HEG1	TRUE	TRUE
chr3	125019303	G	T	ENST00000311127	ENSG00000173706	HEG1	TRUE	TRUE
chr3	125019318	G	C	ENST00000311127	ENSG00000173706	HEG1	TRUE	TRUE
chr3	125019318	G	T	ENST00000311127	ENSG00000173706	HEG1	TRUE	TRUE
chr3	125019325	C	A	ENST00000311127	ENSG00000173706	HEG1	TRUE	TRUE
chr3	125019327	G	C	ENST00000311127	ENSG00000173706	HEG1	TRUE	TRUE
chr3	125019327	G	T	ENST00000311127	ENSG00000173706	HEG1	TRUE	TRUE
chr3	125019329	A	C	ENST00000311127	ENSG00000173706	HEG1	TRUE	TRUE
chr3	125019329	A	T	ENST00000311127	ENSG00000173706	HEG1	TRUE	TRUE
chr3	125019343	C	A	ENST00000311127	ENSG00000173706	HEG1	TRUE	TRUE
chr3	125019345	A	T	ENST00000311127	ENSG00000173706	HEG1	TRUE	TRUE
chr3	125019361	C	A	ENST00000311127	ENSG00000173706	HEG1	TRUE	TRUE
chr3	125019364	C	A	ENST00000311127	ENSG00000173706	HEG1	TRUE	TRUE
chr3	125019370	G	A	ENST00000311127	ENSG00000173706	HEG1	TRUE	TRUE
chr3	125019384	G	C	ENST00000311127	ENSG00000173706	HEG1	TRUE	TRUE
chr3	125019384	G	T	ENST00000311127	ENSG00000173706	HEG1	TRUE	TRUE
chr3	125019391	G	A	ENST00000311127	ENSG00000173706	HEG1	TRUE	TRUE
chr3	125019396	A	T	ENST00000311127	ENSG00000173706	HEG1	TRUE	TRUE
chr3	125019402	G	C	ENST00000311127	ENSG00000173706	HEG1	TRUE	TRUE
chr3	125019402	G	T	ENST00000311127	ENSG00000173706	HEG1	TRUE	TRUE
chr3	125019418	C	A	ENST00000311127	ENSG00000173706	HEG1	TRUE	TRUE
chr3	125019422	A	C	ENST00000311127	ENSG00000173706	HEG1	TRUE	TRUE
chr3	125019422	A	T	ENST00000311127	ENSG00000173706	HEG1	TRUE	TRUE
chr3	125019426	G	C	ENST00000311127	ENSG00000173706	HEG1	TRUE	TRUE
chr3	125019426	G	T	ENST00000311127	ENSG00000173706	HEG1	TRUE	TRUE
chr3	125019439	C	A	ENST00000311127	ENSG00000173706	HEG1	TRUE	TRUE
chr3	125019471	A	T	ENST00000311127	ENSG00000173706	HEG1	TRUE	TRUE
chr3	125019476	C	T	ENST00000311127	ENSG00000173706	HEG1	TRUE	TRUE
chr3	125019477	C	T	ENST00000311127	ENSG00000173706	HEG1	TRUE	TRUE
chr3	125019493	C	A	ENST00000311127	ENSG00000173706	HEG1	TRUE	TRUE
chr3	125019496	C	A	ENST00000311127	ENSG00000173706	HEG1	TRUE	TRUE
chr3	125019502	T	A	ENST00000311127	ENSG00000173706	HEG1	TRUE	TRUE
chr3	125019516	G	C	ENST00000311127	ENSG00000173706	HEG1	TRUE	TRUE
chr3	125019516	G	T	ENST00000311127	ENSG00000173706	HEG1	TRUE	TRUE
chr3	125019532	C	A	ENST00000311127	ENSG00000173706	HEG1	TRUE	TRUE
chr3	125019538	G	A	ENST00000311127	ENSG00000173706	HEG1	TRUE	TRUE
chr3	125019553	C	A	ENST00000311127	ENSG00000173706	HEG1	TRUE	TRUE
chr3	125019559	G	A	ENST00000311127	ENSG00000173706	HEG1	TRUE	TRUE
chr3	125019565	C	A	ENST00000311127	ENSG00000173706	HEG1	TRUE	TRUE
chr3	125019583	G	A	ENST00000311127	ENSG00000173706	HEG1	TRUE	TRUE
chr3	125019589	C	A	ENST00000311127	ENSG00000173706	HEG1	TRUE	TRUE
chr3	125019592	C	A	ENST00000311127	ENSG00000173706	HEG1	TRUE	TRUE
chr3	125019598	C	A	ENST00000311127	ENSG00000173706	HEG1	TRUE	FALSE
chr3	125019598	C	G	ENST00000311127	ENSG00000173706	HEG1	TRUE	FALSE
chr3	125019598	C	T	ENST00000311127	ENSG00000173706	HEG1	TRUE	FALSE
chr3	125019599	T	A	ENST00000311127	ENSG00000173706	HEG1	TRUE	FALSE
chr3	125019599	T	C	ENST00000311127	ENSG00000173706	HEG1	TRUE	FALSE
chr3	125019599	T	G	ENST00000311127	ENSG00000173706	HEG1	TRUE	FALSE
chr3	125020790	A	C	ENST00000311127	ENSG00000173706	HEG1	TRUE	FALSE
chr3	125020790	A	G	ENST00000311127	ENSG00000173706	HEG1	FALSE	FALSE
chr3	125020790	A	T	ENST00000311127	ENSG00000173706	HEG1	TRUE	FALSE
chr3	125020791	C	A	ENST00000311127	ENSG00000173706	HEG1	TRUE	FALSE
chr3	125020791	C	G	ENST00000311127	ENSG00000173706	HEG1	TRUE	FALSE
chr3	125020791	C	T	ENST00000311127	ENSG00000173706	HEG1	TRUE	FALSE
chr3	125020807	G	A	ENST00000311127	ENSG00000173706	HEG1	TRUE	TRUE
chr3	125020808	C	T	ENST00000311127	ENSG00000173706	HEG1	TRUE	TRUE
chr3	125020809	C	T	ENST00000311127	ENSG00000173706	HEG1	TRUE	TRUE
chr3	125020815	A	T	ENST00000311127	ENSG00000173706	HEG1	TRUE	TRUE
chr3	125020828	C	A	ENST00000311127	ENSG00000173706	HEG1	TRUE	TRUE
chr3	125020834	C	A	ENST00000311127	ENSG00000173706	HEG1	TRUE	TRUE
chr3	125020840	C	A	ENST00000311127	ENSG00000173706	HEG1	TRUE	TRUE
chr3	125020852	C	A	ENST00000311127	ENSG00000173706	HEG1	TRUE	TRUE
chr3	125020861	C	A	ENST00000311127	ENSG00000173706	HEG1	TRUE	TRUE
chr3	125020864	C	A	ENST00000311127	ENSG00000173706	HEG1	TRUE	TRUE
chr3	125020888	T	A	ENST00000311127	ENSG00000173706	HEG1	TRUE	TRUE
chr3	125020897	T	A	ENST00000311127	ENSG00000173706	HEG1	TRUE	TRUE
chr3	125020900	T	A	ENST00000311127	ENSG00000173706	HEG1	TRUE	TRUE
chr3	125020902	G	T	ENST00000311127	ENSG00000173706	HEG1	TRUE	TRUE
chr3	125020906	C	A	ENST00000311127	ENSG00000173706	HEG1	TRUE	TRUE
chr3	125020920	G	C	ENST00000311127	ENSG00000173706	HEG1	TRUE	TRUE
chr3	125020920	G	T	ENST00000311127	ENSG00000173706	HEG1	TRUE	TRUE
chr3	125020932	G	C	ENST00000311127	ENSG00000173706	HEG1	TRUE	TRUE
chr3	125020932	G	T	ENST00000311127	ENSG00000173706	HEG1	TRUE	TRUE
chr3	125020938	G	C	ENST00000311127	ENSG00000173706	HEG1	TRUE	TRUE
chr3	125020938	G	T	ENST00000311127	ENSG00000173706	HEG1	TRUE	TRUE
chr3	125020954	T	A	ENST00000311127	ENSG00000173706	HEG1	TRUE	TRUE
chr3	125020963	T	A	ENST00000311127	ENSG00000173706	HEG1	TRUE	TRUE
chr3	125020975	C	A	ENST00000311127	ENSG00000173706	HEG1	TRUE	TRUE
chr3	125020981	T	A	ENST00000311127	ENSG00000173706	HEG1	TRUE	TRUE
chr3	125020993	C	A	ENST00000311127	ENSG00000173706	HEG1	TRUE	TRUE
chr3	125021007	A	T	ENST00000311127	ENSG00000173706	HEG1	TRUE	TRUE
chr3	125021014	G	A	ENST00000311127	ENSG00000173706	HEG1	TRUE	TRUE
chr3	125021023	T	A	ENST00000311127	ENSG00000173706	HEG1	TRUE	TRUE
chr3	125021065	T	A	ENST00000311127	ENSG00000173706	HEG1	TRUE	TRUE
chr3	125021071	G	A	ENST00000311127	ENSG00000173706	HEG1	TRUE	TRUE
chr3	125021079	G	C	ENST00000311127	ENSG00000173706	HEG1	TRUE	TRUE
chr3	125021079	G	T	ENST00000311127	ENSG00000173706	HEG1	TRUE	TRUE
chr3	125021089	G	A	ENST00000311127	ENSG00000173706	HEG1	TRUE	TRUE
chr3	125021113	T	A	ENST00000311127	ENSG00000173706	HEG1	TRUE	TRUE
chr3	125021116	C	A	ENST00000311127	ENSG00000173706	HEG1	TRUE	TRUE
chr3	125021125	C	A	ENST00000311127	ENSG00000173706	HEG1	TRUE	TRUE
chr3	125021131	C	A	ENST00000311127	ENSG00000173706	HEG1	TRUE	FALSE
chr3	125021131	C	G	ENST00000311127	ENSG00000173706	HEG1	TRUE	FALSE
chr3	125021131	C	T	ENST00000311127	ENSG00000173706	HEG1	TRUE	FALSE
chr3	125021132	T	A	ENST00000311127	ENSG00000173706	HEG1	TRUE	FALSE
chr3	125021132	T	C	ENST00000311127	ENSG00000173706	HEG1	TRUE	FALSE
chr3	125021132	T	G	ENST00000311127	ENSG00000173706	HEG1	TRUE	FALSE
chr3	125027203	A	C	ENST00000311127	ENSG00000173706	HEG1	TRUE	FALSE
chr3	125027203	A	G	ENST00000311127	ENSG00000173706	HEG1	TRUE	FALSE
chr3	125027203	A	T	ENST00000311127	ENSG00000173706	HEG1	TRUE	FALSE
chr3	125027204	C	A	ENST00000311127	ENSG00000173706	HEG1	TRUE	FALSE
chr3	125027204	C	G	ENST00000311127	ENSG00000173706	HEG1	TRUE	FALSE
chr3	125027204	C	T	ENST00000311127	ENSG00000173706	HEG1	TRUE	FALSE
chr3	125027207	G	C	ENST00000311127	ENSG00000173706	HEG1	TRUE	TRUE
chr3	125027207	G	T	ENST00000311127	ENSG00000173706	HEG1	TRUE	TRUE
chr3	125027219	A	C	ENST00000311127	ENSG00000173706	HEG1	TRUE	TRUE
chr3	125027219	A	T	ENST00000311127	ENSG00000173706	HEG1	TRUE	TRUE
chr3	125027245	G	C	ENST00000311127	ENSG00000173706	HEG1	TRUE	TRUE
chr3	125027245	G	T	ENST00000311127	ENSG00000173706	HEG1	TRUE	TRUE
chr3	125027257	C	T	ENST00000311127	ENSG00000173706	HEG1	TRUE	TRUE
chr3	125027258	C	T	ENST00000311127	ENSG00000173706	HEG1	TRUE	TRUE
chr3	125027274	C	A	ENST00000311127	ENSG00000173706	HEG1	TRUE	TRUE
chr3	125027276	G	C	ENST00000311127	ENSG00000173706	HEG1	TRUE	TRUE
chr3	125027276	G	T	ENST00000311127	ENSG00000173706	HEG1	TRUE	TRUE
chr3	125027286	T	A	ENST00000311127	ENSG00000173706	HEG1	TRUE	TRUE
chr3	125027289	T	A	ENST00000311127	ENSG00000173706	HEG1	TRUE	TRUE
chr3	125027310	C	A	ENST00000311127	ENSG00000173706	HEG1	TRUE	TRUE
chr3	125027313	C	A	ENST00000311127	ENSG00000173706	HEG1	TRUE	TRUE
chr3	125027319	C	A	ENST00000311127	ENSG00000173706	HEG1	TRUE	TRUE
chr3	125027321	A	T	ENST00000311127	ENSG00000173706	HEG1	TRUE	TRUE
chr3	125027344	C	T	ENST00000311127	ENSG00000173706	HEG1	TRUE	TRUE
chr3	125027345	C	T	ENST00000311127	ENSG00000173706	HEG1	TRUE	TRUE
chr3	125027351	G	T	ENST00000311127	ENSG00000173706	HEG1	TRUE	TRUE
chr3	125027364	C	A	ENST00000311127	ENSG00000173706	HEG1	TRUE	TRUE
chr3	125027367	G	A	ENST00000311127	ENSG00000173706	HEG1	TRUE	TRUE
chr3	125027380	C	T	ENST00000311127	ENSG00000173706	HEG1	TRUE	TRUE
chr3	125027381	C	T	ENST00000311127	ENSG00000173706	HEG1	TRUE	TRUE
chr3	125027385	C	A	ENST00000311127	ENSG00000173706	HEG1	TRUE	TRUE
chr3	125027388	C	A	ENST00000311127	ENSG00000173706	HEG1	TRUE	TRUE
chr3	125027390	G	C	ENST00000311127	ENSG00000173706	HEG1	TRUE	TRUE
chr3	125027390	G	T	ENST00000311127	ENSG00000173706	HEG1	TRUE	TRUE
chr3	125027409	C	A	ENST00000311127	ENSG00000173706	HEG1	TRUE	TRUE
chr3	125027415	C	A	ENST00000311127	ENSG00000173706	HEG1	TRUE	TRUE
chr3	125027421	C	A	ENST00000311127	ENSG00000173706	HEG1	TRUE	TRUE
chr3	125027423	G	T	ENST00000311127	ENSG00000173706	HEG1	TRUE	TRUE
chr3	125027433	C	A	ENST00000311127	ENSG00000173706	HEG1	TRUE	TRUE
chr3	125027439	T	A	ENST00000311127	ENSG00000173706	HEG1	TRUE	TRUE
chr3	125027445	G	A	ENST00000311127	ENSG00000173706	HEG1	TRUE	TRUE
chr3	125027460	T	A	ENST00000311127	ENSG00000173706	HEG1	TRUE	TRUE
chr3	125027463	C	A	ENST00000311127	ENSG00000173706	HEG1	TRUE	TRUE
chr3	125027472	C	A	ENST00000311127	ENSG00000173706	HEG1	TRUE	TRUE
chr3	125027474	G	C	ENST00000311127	ENSG00000173706	HEG1	TRUE	TRUE
chr3	125027474	G	T	ENST00000311127	ENSG00000173706	HEG1	TRUE	TRUE
chr3	125027502	C	A	ENST00000311127	ENSG00000173706	HEG1	TRUE	TRUE
chr3	125027504	G	C	ENST00000311127	ENSG00000173706	HEG1	TRUE	TRUE
chr3	125027504	G	T	ENST00000311127	ENSG00000173706	HEG1	TRUE	TRUE
chr3	125027508	C	A	ENST00000311127	ENSG00000173706	HEG1	TRUE	FALSE
chr3	125027508	C	G	ENST00000311127	ENSG00000173706	HEG1	TRUE	FALSE
chr3	125027508	C	T	ENST00000311127	ENSG00000173706	HEG1	TRUE	FALSE
chr3	125027509	T	A	ENST00000311127	ENSG00000173706	HEG1	TRUE	FALSE
chr3	125027509	T	C	ENST00000311127	ENSG00000173706	HEG1	TRUE	FALSE
chr3	125027509	T	G	ENST00000311127	ENSG00000173706	HEG1	TRUE	FALSE
chr3	125029193	A	C	ENST00000311127	ENSG00000173706	HEG1	TRUE	FALSE
chr3	125029193	A	G	ENST00000311127	ENSG00000173706	HEG1	TRUE	FALSE
chr3	125029193	A	T	ENST00000311127	ENSG00000173706	HEG1	TRUE	FALSE
chr3	125029194	C	A	ENST00000311127	ENSG00000173706	HEG1	TRUE	FALSE
chr3	125029194	C	G	ENST00000311127	ENSG00000173706	HEG1	TRUE	FALSE
chr3	125029194	C	T	ENST00000311127	ENSG00000173706	HEG1	TRUE	FALSE
chr3	125029197	A	C	ENST00000311127	ENSG00000173706	HEG1	TRUE	TRUE
chr3	125029197	A	T	ENST00000311127	ENSG00000173706	HEG1	TRUE	TRUE
chr3	125029210	G	A	ENST00000311127	ENSG00000173706	HEG1	TRUE	TRUE
chr3	125029234	C	A	ENST00000311127	ENSG00000173706	HEG1	TRUE	TRUE
chr3	125029239	G	C	ENST00000311127	ENSG00000173706	HEG1	TRUE	TRUE
chr3	125029239	G	T	ENST00000311127	ENSG00000173706	HEG1	TRUE	TRUE
chr3	125029241	G	C	ENST00000311127	ENSG00000173706	HEG1	TRUE	TRUE
chr3	125029241	G	T	ENST00000311127	ENSG00000173706	HEG1	TRUE	TRUE
chr3	125029254	A	T	ENST00000311127	ENSG00000173706	HEG1	TRUE	TRUE
chr3	125029273	T	A	ENST00000311127	ENSG00000173706	HEG1	TRUE	TRUE
chr3	125029278	G	C	ENST00000311127	ENSG00000173706	HEG1	TRUE	TRUE
chr3	125029278	G	T	ENST00000311127	ENSG00000173706	HEG1	TRUE	TRUE
chr3	125029294	C	A	ENST00000311127	ENSG00000173706	HEG1	TRUE	TRUE
chr3	125029297	T	A	ENST00000311127	ENSG00000173706	HEG1	TRUE	TRUE
chr3	125029312	C	A	ENST00000311127	ENSG00000173706	HEG1	TRUE	TRUE
chr3	125029333	C	A	ENST00000311127	ENSG00000173706	HEG1	TRUE	TRUE
chr3	125029344	G	T	ENST00000311127	ENSG00000173706	HEG1	TRUE	TRUE
chr3	125029360	T	A	ENST00000311127	ENSG00000173706	HEG1	TRUE	TRUE
chr3	125029372	G	A	ENST00000311127	ENSG00000173706	HEG1	TRUE	TRUE
chr3	125029387	C	A	ENST00000311127	ENSG00000173706	HEG1	TRUE	TRUE
chr3	125029390	T	A	ENST00000311127	ENSG00000173706	HEG1	TRUE	TRUE
chr3	125029404	G	C	ENST00000311127	ENSG00000173706	HEG1	TRUE	TRUE
chr3	125029404	G	T	ENST00000311127	ENSG00000173706	HEG1	TRUE	TRUE
chr3	125029414	C	A	ENST00000311127	ENSG00000173706	HEG1	TRUE	TRUE
chr3	125029417	G	A	ENST00000311127	ENSG00000173706	HEG1	TRUE	TRUE
chr3	125029423	G	A	ENST00000311127	ENSG00000173706	HEG1	TRUE	TRUE
chr3	125029424	A	C	ENST00000311127	ENSG00000173706	HEG1	TRUE	TRUE
chr3	125029424	A	T	ENST00000311127	ENSG00000173706	HEG1	TRUE	TRUE
chr3	125029441	C	A	ENST00000311127	ENSG00000173706	HEG1	TRUE	TRUE
chr3	125029453	C	A	ENST00000311127	ENSG00000173706	HEG1	TRUE	TRUE
chr3	125029465	C	A	ENST00000311127	ENSG00000173706	HEG1	TRUE	TRUE
chr3	125029469	C	T	ENST00000311127	ENSG00000173706	HEG1	TRUE	TRUE
chr3	125029470	C	T	ENST00000311127	ENSG00000173706	HEG1	TRUE	TRUE
chr3	125029477	T	A	ENST00000311127	ENSG00000173706	HEG1	TRUE	TRUE
chr3	125029478	C	T	ENST00000311127	ENSG00000173706	HEG1	TRUE	TRUE
chr3	125029479	C	T	ENST00000311127	ENSG00000173706	HEG1	TRUE	TRUE
chr3	125029489	C	A	ENST00000311127	ENSG00000173706	HEG1	TRUE	FALSE
chr3	125029489	C	G	ENST00000311127	ENSG00000173706	HEG1	TRUE	FALSE
chr3	125029489	C	T	ENST00000311127	ENSG00000173706	HEG1	TRUE	FALSE
chr3	125029490	T	A	ENST00000311127	ENSG00000173706	HEG1	TRUE	FALSE
chr3	125029490	T	C	ENST00000311127	ENSG00000173706	HEG1	TRUE	FALSE
chr3	125029490	T	G	ENST00000311127	ENSG00000173706	HEG1	TRUE	FALSE
chr3	125055573	A	C	ENST00000311127	ENSG00000173706	HEG1	TRUE	FALSE
chr3	125055573	A	G	ENST00000311127	ENSG00000173706	HEG1	TRUE	FALSE
chr3	125055573	A	T	ENST00000311127	ENSG00000173706	HEG1	TRUE	FALSE
chr3	125055574	C	A	ENST00000311127	ENSG00000173706	HEG1	TRUE	FALSE
chr3	125055574	C	G	ENST00000311127	ENSG00000173706	HEG1	TRUE	FALSE
chr3	125055574	C	T	ENST00000311127	ENSG00000173706	HEG1	TRUE	FALSE
chr3	125055590	T	A	ENST00000311127	ENSG00000173706	HEG1
chr3	125055611	C	A	ENST00000311127	ENSG00000173706	HEG1
chr3	125055617	G	A	ENST00000311127	ENSG00000173706	HEG1
chr3	125055635	C	A	ENST00000311127	ENSG00000173706	HEG1
chr3	125055645	G	C	ENST00000311127	ENSG00000173706	HEG1
chr3	125055645	G	T	ENST00000311127	ENSG00000173706	HEG1
chr3	125055680	C	A	ENST00000311127	ENSG00000173706	HEG1
chr3	125055704	C	A	ENST00000311127	ENSG00000173706	HEG1
chr3	125055710	C	A	ENST00000311127	ENSG00000173706	HEG1
chr3	125055722	C	A	ENST00000311127	ENSG00000173706	HEG1
chr3	125055728	G	A	ENST00000311127	ENSG00000173706	HEG1
chr3	125055734	C	A	ENST00000311127	ENSG00000173706	HEG1
chr3	125055746	C	A	ENST00000311127	ENSG00000173706	HEG1
chr3	125055841	A	T	ENST00000311127	ENSG00000173706	HEG1	FALSE	FALSE
chr3	125055864	C	T	ENST00000311127	ENSG00000173706	HEG1	FALSE	FALSE
chr3	125055865	C	T	ENST00000311127	ENSG00000173706	HEG1	FALSE	FALSE
chr3	125055871	G	T	ENST00000311127	ENSG00000173706	HEG1	FALSE	FALSE
chr3	125055883	G	T	ENST00000311127	ENSG00000173706	HEG1	FALSE	FALSE
chr3	125083893	G	C	ENST00000469902	ENSG00000221955	SLC12A8	FALSE	FALSE
chr3	125083893	G	T	ENST00000469902	ENSG00000221955	SLC12A8	FALSE	FALSE
chr3	125083910	G	A	ENST00000469902	ENSG00000221955	SLC12A8	FALSE	FALSE
chr3	125083913	C	A	ENST00000469902	ENSG00000221955	SLC12A8	FALSE	FALSE
chr3	125083938	G	C	ENST00000469902	ENSG00000221955	SLC12A8	FALSE	FALSE
chr3	125083938	G	T	ENST00000469902	ENSG00000221955	SLC12A8	FALSE	FALSE
chr3	125083970	C	A	ENST00000469902	ENSG00000221955	SLC12A8	FALSE	FALSE
chr3	125083973	G	A	ENST00000469902	ENSG00000221955	SLC12A8	FALSE	FALSE
chr3	125083982	G	A	ENST00000469902	ENSG00000221955	SLC12A8	FALSE	FALSE
chr3	125083991	C	A	ENST00000469902	ENSG00000221955	SLC12A8	FALSE	FALSE
chr3	125084003	T	A	ENST00000469902	ENSG00000221955	SLC12A8	FALSE	FALSE
chr3	125084020	A	T	ENST00000469902	ENSG00000221955	SLC12A8	FALSE	FALSE
chr3	125084030	G	A	ENST00000469902	ENSG00000221955	SLC12A8	FALSE	FALSE
chr3	125084033	C	A	ENST00000469902	ENSG00000221955	SLC12A8	FALSE	FALSE
chr3	125084036	G	A	ENST00000469902	ENSG00000221955	SLC12A8	FALSE	FALSE
chr3	125084047	A	T	ENST00000469902	ENSG00000221955	SLC12A8	FALSE	FALSE
chr3	125084053	C	A	ENST00000469902	ENSG00000221955	SLC12A8	TRUE	FALSE
chr3	125084053	C	G	ENST00000469902	ENSG00000221955	SLC12A8	TRUE	FALSE
chr3	125084053	C	T	ENST00000469902	ENSG00000221955	SLC12A8	TRUE	FALSE
chr3	125084054	T	A	ENST00000469902	ENSG00000221955	SLC12A8	TRUE	FALSE
chr3	125084054	T	C	ENST00000469902	ENSG00000221955	SLC12A8	TRUE	FALSE
chr3	125084054	T	G	ENST00000469902	ENSG00000221955	SLC12A8	TRUE	FALSE
chr3	125088308	A	C	ENST00000469902	ENSG00000221955	SLC12A8	FALSE	FALSE
chr3	125088308	A	G	ENST00000469902	ENSG00000221955	SLC12A8	FALSE	FALSE
chr3	125088308	A	T	ENST00000469902	ENSG00000221955	SLC12A8	FALSE	FALSE
chr3	125088309	C	A	ENST00000469902	ENSG00000221955	SLC12A8	FALSE	FALSE
chr3	125088309	C	G	ENST00000469902	ENSG00000221955	SLC12A8	FALSE	FALSE
chr3	125088309	C	T	ENST00000469902	ENSG00000221955	SLC12A8	FALSE	FALSE
chr3	125088312	G	T	ENST00000469902	ENSG00000221955	SLC12A8	FALSE	FALSE
chr3	125088325	A	T	ENST00000469902	ENSG00000221955	SLC12A8	FALSE	FALSE
chr3	125088339	C	T	ENST00000469902	ENSG00000221955	SLC12A8	FALSE	FALSE
chr3	125088340	C	T	ENST00000469902	ENSG00000221955	SLC12A8	FALSE	FALSE
chr3	125088367	G	C	ENST00000469902	ENSG00000221955	SLC12A8	TRUE	TRUE
chr3	125088367	G	T	ENST00000469902	ENSG00000221955	SLC12A8	TRUE	TRUE
chr3	125088371	C	A	ENST00000469902	ENSG00000221955	SLC12A8	FALSE	FALSE
chr3	125088371	C	G	ENST00000469902	ENSG00000221955	SLC12A8	FALSE	FALSE
chr3	125088371	C	T	ENST00000469902	ENSG00000221955	SLC12A8	FALSE	FALSE
chr3	125088372	T	A	ENST00000469902	ENSG00000221955	SLC12A8	FALSE	FALSE
chr3	125088372	T	C	ENST00000469902	ENSG00000221955	SLC12A8	FALSE	FALSE
chr3	125088372	T	G	ENST00000469902	ENSG00000221955	SLC12A8	FALSE	FALSE
chr3	125091437	A	C	ENST00000469902	ENSG00000221955	SLC12A8	TRUE	FALSE
chr3	125091437	A	G	ENST00000469902	ENSG00000221955	SLC12A8	TRUE	FALSE
chr3	125091437	A	T	ENST00000469902	ENSG00000221955	SLC12A8	TRUE	FALSE
chr3	125091438	C	A	ENST00000469902	ENSG00000221955	SLC12A8	TRUE	FALSE
chr3	125091438	C	G	ENST00000469902	ENSG00000221955	SLC12A8	TRUE	FALSE
chr3	125091438	C	T	ENST00000469902	ENSG00000221955	SLC12A8	TRUE	FALSE
chr3	125091439	C	A	ENST00000469902	ENSG00000221955	SLC12A8	TRUE	TRUE
chr3	125091470	G	C	ENST00000469902	ENSG00000221955	SLC12A8	TRUE	TRUE
chr3	125091470	G	T	ENST00000469902	ENSG00000221955	SLC12A8	TRUE	TRUE
chr3	125091476	A	C	ENST00000469902	ENSG00000221955	SLC12A8	TRUE	TRUE
chr3	125091476	A	T	ENST00000469902	ENSG00000221955	SLC12A8	TRUE	TRUE
chr3	125091512	A	C	ENST00000469902	ENSG00000221955	SLC12A8	TRUE	TRUE
chr3	125091512	A	T	ENST00000469902	ENSG00000221955	SLC12A8	TRUE	TRUE
chr3	125091518	C	T	ENST00000469902	ENSG00000221955	SLC12A8	TRUE	TRUE
chr3	125091519	C	T	ENST00000469902	ENSG00000221955	SLC12A8	TRUE	TRUE
chr3	125091523	G	A	ENST00000469902	ENSG00000221955	SLC12A8	TRUE	TRUE
chr3	125091557	C	A	ENST00000469902	ENSG00000221955	SLC12A8	TRUE	FALSE
chr3	125091557	C	G	ENST00000469902	ENSG00000221955	SLC12A8	TRUE	FALSE
chr3	125091557	C	T	ENST00000469902	ENSG00000221955	SLC12A8	TRUE	FALSE
chr3	125091558	T	A	ENST00000469902	ENSG00000221955	SLC12A8	TRUE	FALSE
chr3	125091558	T	C	ENST00000469902	ENSG00000221955	SLC12A8	TRUE	FALSE
chr3	125091558	T	G	ENST00000469902	ENSG00000221955	SLC12A8	TRUE	FALSE
chr3	125092099	A	C	ENST00000469902	ENSG00000221955	SLC12A8	TRUE	FALSE
chr3	125092099	A	G	ENST00000469902	ENSG00000221955	SLC12A8	TRUE	FALSE
chr3	125092099	A	T	ENST00000469902	ENSG00000221955	SLC12A8	TRUE	FALSE
chr3	125092100	C	A	ENST00000469902	ENSG00000221955	SLC12A8	TRUE	FALSE
chr3	125092100	C	G	ENST00000469902	ENSG00000221955	SLC12A8	TRUE	FALSE
chr3	125092100	C	T	ENST00000469902	ENSG00000221955	SLC12A8	TRUE	FALSE
chr3	125092105	A	T	ENST00000469902	ENSG00000221955	SLC12A8	TRUE	TRUE
chr3	125092116	C	T	ENST00000469902	ENSG00000221955	SLC12A8	TRUE	TRUE
chr3	125092117	C	T	ENST00000469902	ENSG00000221955	SLC12A8	TRUE	TRUE
chr3	125092125	G	T	ENST00000469902	ENSG00000221955	SLC12A8	TRUE	TRUE
chr3	125092137	A	C	ENST00000469902	ENSG00000221955	SLC12A8	TRUE	TRUE
chr3	125092137	A	T	ENST00000469902	ENSG00000221955	SLC12A8	TRUE	TRUE
chr3	125092154	T	A	ENST00000469902	ENSG00000221955	SLC12A8	TRUE	TRUE
chr3	125092157	T	A	ENST00000469902	ENSG00000221955	SLC12A8	TRUE	TRUE
chr3	125092158	C	T	ENST00000469902	ENSG00000221955	SLC12A8	TRUE	TRUE
chr3	125092159	C	T	ENST00000469902	ENSG00000221955	SLC12A8	TRUE	TRUE
chr3	125092169	G	A	ENST00000469902	ENSG00000221955	SLC12A8	TRUE	TRUE
chr3	125092172	C	A	ENST00000469902	ENSG00000221955	SLC12A8	TRUE	TRUE
chr3	125092175	G	A	ENST00000469902	ENSG00000221955	SLC12A8	TRUE	TRUE
chr3	125092187	T	A	ENST00000469902	ENSG00000221955	SLC12A8	TRUE	TRUE
chr3	125092199	C	A	ENST00000469902	ENSG00000221955	SLC12A8	FALSE	FALSE
chr3	125092199	C	G	ENST00000469902	ENSG00000221955	SLC12A8	FALSE	FALSE
chr3	125092199	C	T	ENST00000469902	ENSG00000221955	SLC12A8	FALSE	FALSE
chr3	125092200	T	A	ENST00000469902	ENSG00000221955	SLC12A8	FALSE	FALSE
chr3	125092200	T	C	ENST00000469902	ENSG00000221955	SLC12A8	FALSE	FALSE
chr3	125092200	T	G	ENST00000469902	ENSG00000221955	SLC12A8	FALSE	FALSE
chr3	125107479	A	C	ENST00000469902	ENSG00000221955	SLC12A8	TRUE	FALSE
chr3	125107479	A	G	ENST00000469902	ENSG00000221955	SLC12A8	FALSE	FALSE
chr3	125107479	A	T	ENST00000469902	ENSG00000221955	SLC12A8	TRUE	FALSE
chr3	125107480	C	A	ENST00000469902	ENSG00000221955	SLC12A8	TRUE	FALSE
chr3	125107480	C	G	ENST00000469902	ENSG00000221955	SLC12A8	TRUE	FALSE
chr3	125107480	C	T	ENST00000469902	ENSG00000221955	SLC12A8	TRUE	FALSE
chr3	125107484	C	A	ENST00000469902	ENSG00000221955	SLC12A8	TRUE	TRUE
chr3	125107487	C	A	ENST00000469902	ENSG00000221955	SLC12A8	TRUE	TRUE
chr3	125107496	C	A	ENST00000469902	ENSG00000221955	SLC12A8	TRUE	TRUE
chr3	125107498	G	C	ENST00000469902	ENSG00000221955	SLC12A8	TRUE	TRUE
chr3	125107498	G	T	ENST00000469902	ENSG00000221955	SLC12A8	TRUE	TRUE
chr3	125107502	G	A	ENST00000469902	ENSG00000221955	SLC12A8	TRUE	TRUE
chr3	125107506	G	T	ENST00000469902	ENSG00000221955	SLC12A8	TRUE	TRUE
chr3	125107514	C	A	ENST00000469902	ENSG00000221955	SLC12A8	TRUE	TRUE
chr3	125107526	G	A	ENST00000469902	ENSG00000221955	SLC12A8	TRUE	TRUE
chr3	125107529	C	A	ENST00000469902	ENSG00000221955	SLC12A8	TRUE	TRUE
chr3	125107532	C	A	ENST00000469902	ENSG00000221955	SLC12A8	TRUE	TRUE
chr3	125107533	A	C	ENST00000469902	ENSG00000221955	SLC12A8	TRUE	TRUE
chr3	125107533	A	T	ENST00000469902	ENSG00000221955	SLC12A8	TRUE	TRUE
chr3	125107541	C	A	ENST00000469902	ENSG00000221955	SLC12A8	TRUE	TRUE
chr3	125107544	C	A	ENST00000469902	ENSG00000221955	SLC12A8	TRUE	TRUE
chr3	125107550	G	A	ENST00000469902	ENSG00000221955	SLC12A8	TRUE	TRUE
chr3	125107559	C	A	ENST00000469902	ENSG00000221955	SLC12A8	TRUE	TRUE
chr3	125107565	T	A	ENST00000469902	ENSG00000221955	SLC12A8	TRUE	TRUE
chr3	125107574	G	A	ENST00000469902	ENSG00000221955	SLC12A8	TRUE	TRUE
chr3	125107577	T	A	ENST00000469902	ENSG00000221955	SLC12A8	TRUE	TRUE
chr3	125107581	C	T	ENST00000469902	ENSG00000221955	SLC12A8	TRUE	TRUE
chr3	125107582	C	T	ENST00000469902	ENSG00000221955	SLC12A8	TRUE	TRUE
chr3	125107584	G	T	ENST00000469902	ENSG00000221955	SLC12A8	TRUE	TRUE
chr3	125107592	C	A	ENST00000469902	ENSG00000221955	SLC12A8	TRUE	TRUE
chr3	125107595	G	A	ENST00000469902	ENSG00000221955	SLC12A8	TRUE	TRUE
chr3	125107601	C	A	ENST00000469902	ENSG00000221955	SLC12A8	TRUE	TRUE
chr3	125107602	C	T	ENST00000469902	ENSG00000221955	SLC12A8	TRUE	TRUE
chr3	125107603	C	T	ENST00000469902	ENSG00000221955	SLC12A8	TRUE	TRUE
chr3	125107618	A	T	ENST00000469902	ENSG00000221955	SLC12A8	TRUE	TRUE
chr3	125107634	C	A	ENST00000469902	ENSG00000221955	SLC12A8	TRUE	TRUE
chr3	125107658	T	A	ENST00000469902	ENSG00000221955	SLC12A8	TRUE	TRUE
chr3	125107666	A	T	ENST00000469902	ENSG00000221955	SLC12A8	TRUE	TRUE
chr3	125107682	G	A	ENST00000469902	ENSG00000221955	SLC12A8	TRUE	TRUE
chr3	125107691	G	A	ENST00000469902	ENSG00000221955	SLC12A8	TRUE	TRUE
chr3	125107694	T	A	ENST00000469902	ENSG00000221955	SLC12A8	TRUE	TRUE
chr3	125107703	T	A	ENST00000469902	ENSG00000221955	SLC12A8	TRUE	TRUE
chr3	125107706	T	A	ENST00000469902	ENSG00000221955	SLC12A8	TRUE	TRUE
chr3	125107712	T	A	ENST00000469902	ENSG00000221955	SLC12A8	TRUE	TRUE
chr3	125107718	T	A	ENST00000469902	ENSG00000221955	SLC12A8	TRUE	TRUE
chr3	125107721	G	A	ENST00000469902	ENSG00000221955	SLC12A8	TRUE	TRUE
chr3	125107727	C	A	ENST00000469902	ENSG00000221955	SLC12A8	TRUE	TRUE
chr3	125107745	C	A	ENST00000469902	ENSG00000221955	SLC12A8	TRUE	TRUE
chr3	125107748	C	A	ENST00000469902	ENSG00000221955	SLC12A8	TRUE	TRUE
chr3	125107751	G	A	ENST00000469902	ENSG00000221955	SLC12A8	TRUE	TRUE
chr3	125107760	G	A	ENST00000469902	ENSG00000221955	SLC12A8	TRUE	TRUE
chr3	125107769	C	A	ENST00000469902	ENSG00000221955	SLC12A8	TRUE	TRUE
chr3	125107775	T	A	ENST00000469902	ENSG00000221955	SLC12A8	TRUE	TRUE
chr3	125107787	G	A	ENST00000469902	ENSG00000221955	SLC12A8	TRUE	TRUE
chr3	125107796	G	A	ENST00000469902	ENSG00000221955	SLC12A8	TRUE	TRUE
chr3	125107808	T	A	ENST00000469902	ENSG00000221955	SLC12A8	TRUE	TRUE
chr3	125107817	C	A	ENST00000469902	ENSG00000221955	SLC12A8	TRUE	TRUE
chr3	125107832	C	A	ENST00000469902	ENSG00000221955	SLC12A8	TRUE	TRUE
chr3	125107834	A	T	ENST00000469902	ENSG00000221955	SLC12A8	TRUE	TRUE
chr3	125107841	T	A	ENST00000469902	ENSG00000221955	SLC12A8	TRUE	TRUE
chr3	125107844	G	A	ENST00000469902	ENSG00000221955	SLC12A8	TRUE	TRUE
chr3	125107853	C	A	ENST00000469902	ENSG00000221955	SLC12A8	TRUE	TRUE
chr3	125107856	C	A	ENST00000469902	ENSG00000221955	SLC12A8	TRUE	TRUE
chr3	125107863	G	C	ENST00000469902	ENSG00000221955	SLC12A8	TRUE	TRUE
chr3	125107863	G	T	ENST00000469902	ENSG00000221955	SLC12A8	TRUE	TRUE
chr3	125107877	T	A	ENST00000469902	ENSG00000221955	SLC12A8	TRUE	TRUE
chr3	125107880	C	A	ENST00000469902	ENSG00000221955	SLC12A8	TRUE	TRUE
chr3	125107882	A	C	ENST00000469902	ENSG00000221955	SLC12A8	TRUE	TRUE
chr3	125107882	A	T	ENST00000469902	ENSG00000221955	SLC12A8	TRUE	TRUE
chr3	125107895	C	A	ENST00000469902	ENSG00000221955	SLC12A8	TRUE	TRUE
chr3	125107899	G	T	ENST00000469902	ENSG00000221955	SLC12A8	TRUE	TRUE
chr3	125107913	C	A	ENST00000469902	ENSG00000221955	SLC12A8	TRUE	TRUE
chr3	125107922	C	A	ENST00000469902	ENSG00000221955	SLC12A8	TRUE	TRUE
chr3	125107937	C	A	ENST00000469902	ENSG00000221955	SLC12A8	TRUE	TRUE
chr3	125107956	G	T	ENST00000469902	ENSG00000221955	SLC12A8	TRUE	TRUE
chr3	125107962	A	T	ENST00000469902	ENSG00000221955	SLC12A8	TRUE	TRUE
chr3	125107980	G	C	ENST00000469902	ENSG00000221955	SLC12A8	TRUE	TRUE
chr3	125107980	G	T	ENST00000469902	ENSG00000221955	SLC12A8	TRUE	TRUE
chr3	125107986	G	C	ENST00000469902	ENSG00000221955	SLC12A8	TRUE	TRUE
chr3	125107986	G	T	ENST00000469902	ENSG00000221955	SLC12A8	TRUE	TRUE
chr3	125108001	G	C	ENST00000469902	ENSG00000221955	SLC12A8	TRUE	TRUE
chr3	125108001	G	T	ENST00000469902	ENSG00000221955	SLC12A8	TRUE	TRUE
chr3	125108051	G	A	ENST00000469902	ENSG00000221955	SLC12A8	TRUE	TRUE
chr3	125108080	A	T	ENST00000469902	ENSG00000221955	SLC12A8	TRUE	TRUE
chr3	125108091	G	T	ENST00000469902	ENSG00000221955	SLC12A8	TRUE	TRUE
chr3	125108114	T	A	ENST00000469902	ENSG00000221955	SLC12A8	TRUE	TRUE
chr3	125108126	T	A	ENST00000469902	ENSG00000221955	SLC12A8	TRUE	TRUE
chr3	125108127	C	A	ENST00000469902	ENSG00000221955	SLC12A8	TRUE	FALSE
chr3	125108127	C	G	ENST00000469902	ENSG00000221955	SLC12A8	TRUE	FALSE
chr3	125108127	C	T	ENST00000469902	ENSG00000221955	SLC12A8	TRUE	FALSE
chr3	125108128	T	A	ENST00000469902	ENSG00000221955	SLC12A8	TRUE	FALSE
chr3	125108128	T	C	ENST00000469902	ENSG00000221955	SLC12A8	TRUE	FALSE
chr3	125108128	T	G	ENST00000469902	ENSG00000221955	SLC12A8	TRUE	FALSE
chr3	125110187	A	C	ENST00000469902	ENSG00000221955	SLC12A8	TRUE	FALSE
chr3	125110187	A	G	ENST00000469902	ENSG00000221955	SLC12A8	TRUE	FALSE
chr3	125110187	A	T	ENST00000469902	ENSG00000221955	SLC12A8	TRUE	FALSE
chr3	125110188	C	A	ENST00000469902	ENSG00000221955	SLC12A8	TRUE	FALSE
chr3	125110188	C	G	ENST00000469902	ENSG00000221955	SLC12A8	TRUE	FALSE
chr3	125110188	C	T	ENST00000469902	ENSG00000221955	SLC12A8	TRUE	FALSE
chr3	125110194	G	A	ENST00000469902	ENSG00000221955	SLC12A8	TRUE	TRUE
chr3	125110197	C	A	ENST00000469902	ENSG00000221955	SLC12A8	TRUE	TRUE
chr3	125110201	A	T	ENST00000469902	ENSG00000221955	SLC12A8	TRUE	TRUE
chr3	125110224	T	A	ENST00000469902	ENSG00000221955	SLC12A8	TRUE	TRUE
chr3	125110227	C	A	ENST00000469902	ENSG00000221955	SLC12A8	TRUE	TRUE
chr3	125110230	G	A	ENST00000469902	ENSG00000221955	SLC12A8	TRUE	TRUE
chr3	125110237	G	T	ENST00000469902	ENSG00000221955	SLC12A8	TRUE	TRUE
chr3	125110242	G	A	ENST00000469902	ENSG00000221955	SLC12A8	TRUE	TRUE
chr3	125110260	C	A	ENST00000469902	ENSG00000221955	SLC12A8	TRUE	TRUE
chr3	125110261	A	C	ENST00000469902	ENSG00000221955	SLC12A8	TRUE	TRUE
chr3	125110261	A	T	ENST00000469902	ENSG00000221955	SLC12A8	TRUE	TRUE
chr3	125110269	C	A	ENST00000469902	ENSG00000221955	SLC12A8	TRUE	TRUE
chr3	125110272	C	A	ENST00000469902	ENSG00000221955	SLC12A8	TRUE	TRUE
chr3	125110276	G	T	ENST00000469902	ENSG00000221955	SLC12A8	TRUE	TRUE
chr3	125110292	G	T	ENST00000469902	ENSG00000221955	SLC12A8	TRUE	TRUE
chr3	125110297	G	C	ENST00000469902	ENSG00000221955	SLC12A8	TRUE	TRUE
chr3	125110297	G	T	ENST00000469902	ENSG00000221955	SLC12A8	TRUE	TRUE
chr3	125110301	A	C	ENST00000469902	ENSG00000221955	SLC12A8	TRUE	TRUE
chr3	125110301	A	T	ENST00000469902	ENSG00000221955	SLC12A8	TRUE	TRUE
chr3	125110307	A	T	ENST00000469902	ENSG00000221955	SLC12A8	TRUE	TRUE
chr3	125110336	C	A	ENST00000469902	ENSG00000221955	SLC12A8	TRUE	FALSE
chr3	125110336	C	G	ENST00000469902	ENSG00000221955	SLC12A8	TRUE	FALSE
chr3	125110336	C	T	ENST00000469902	ENSG00000221955	SLC12A8	TRUE	FALSE
chr3	125110337	T	A	ENST00000469902	ENSG00000221955	SLC12A8	TRUE	FALSE
chr3	125110337	T	C	ENST00000469902	ENSG00000221955	SLC12A8	TRUE	FALSE
chr3	125110337	T	G	ENST00000469902	ENSG00000221955	SLC12A8	TRUE	FALSE
chr3	125118767	A	C	ENST00000469902	ENSG00000221955	SLC12A8	TRUE	FALSE
chr3	125118767	A	G	ENST00000469902	ENSG00000221955	SLC12A8	FALSE	FALSE
chr3	125118767	A	T	ENST00000469902	ENSG00000221955	SLC12A8	TRUE	FALSE
chr3	125118768	C	A	ENST00000469902	ENSG00000221955	SLC12A8	TRUE	FALSE
chr3	125118768	C	G	ENST00000469902	ENSG00000221955	SLC12A8	TRUE	FALSE
chr3	125118768	C	T	ENST00000469902	ENSG00000221955	SLC12A8	TRUE	FALSE
chr3	125118771	T	A	ENST00000469902	ENSG00000221955	SLC12A8	TRUE	TRUE
chr3	125118774	C	A	ENST00000469902	ENSG00000221955	SLC12A8	TRUE	TRUE
chr3	125118790	A	C	ENST00000469902	ENSG00000221955	SLC12A8	TRUE	TRUE
chr3	125118790	A	T	ENST00000469902	ENSG00000221955	SLC12A8	TRUE	TRUE
chr3	125118804	C	A	ENST00000469902	ENSG00000221955	SLC12A8	TRUE	TRUE
chr3	125118807	G	A	ENST00000469902	ENSG00000221955	SLC12A8	TRUE	TRUE
chr3	125118811	G	T	ENST00000469902	ENSG00000221955	SLC12A8	TRUE	TRUE
chr3	125118844	G	C	ENST00000469902	ENSG00000221955	SLC12A8	TRUE	TRUE
chr3	125118844	G	T	ENST00000469902	ENSG00000221955	SLC12A8	TRUE	TRUE
chr3	125118853	C	T	ENST00000469902	ENSG00000221955	SLC12A8	TRUE	TRUE
chr3	125118854	C	T	ENST00000469902	ENSG00000221955	SLC12A8	TRUE	TRUE
chr3	125118857	C	A	ENST00000469902	ENSG00000221955	SLC12A8	TRUE	FALSE
chr3	125118857	C	G	ENST00000469902	ENSG00000221955	SLC12A8	TRUE	FALSE
chr3	125118857	C	T	ENST00000469902	ENSG00000221955	SLC12A8	TRUE	FALSE
chr3	125118858	T	A	ENST00000469902	ENSG00000221955	SLC12A8	TRUE	FALSE
chr3	125118858	T	C	ENST00000469902	ENSG00000221955	SLC12A8	TRUE	FALSE
chr3	125118858	T	G	ENST00000469902	ENSG00000221955	SLC12A8	TRUE	FALSE
chr3	125120597	A	C	ENST00000469902	ENSG00000221955	SLC12A8	TRUE	FALSE
chr3	125120597	A	G	ENST00000469902	ENSG00000221955	SLC12A8	TRUE	FALSE
chr3	125120597	A	T	ENST00000469902	ENSG00000221955	SLC12A8	TRUE	FALSE
chr3	125120598	C	A	ENST00000469902	ENSG00000221955	SLC12A8	TRUE	FALSE
chr3	125120598	C	G	ENST00000469902	ENSG00000221955	SLC12A8	TRUE	FALSE
chr3	125120598	C	T	ENST00000469902	ENSG00000221955	SLC12A8	TRUE	FALSE
chr3	125120599	G	T	ENST00000469902	ENSG00000221955	SLC12A8	TRUE	TRUE
chr3	125120648	C	A	ENST00000469902	ENSG00000221955	SLC12A8	TRUE	TRUE
chr3	125120687	C	A	ENST00000469902	ENSG00000221955	SLC12A8	TRUE	FALSE
chr3	125120687	C	G	ENST00000469902	ENSG00000221955	SLC12A8	TRUE	FALSE
chr3	125120687	C	T	ENST00000469902	ENSG00000221955	SLC12A8	TRUE	FALSE
chr3	125120688	T	A	ENST00000469902	ENSG00000221955	SLC12A8	TRUE	FALSE
chr3	125120688	T	C	ENST00000469902	ENSG00000221955	SLC12A8	TRUE	FALSE
chr3	125120688	T	G	ENST00000469902	ENSG00000221955	SLC12A8	TRUE	FALSE
chr3	125135667	A	C	ENST00000469902	ENSG00000221955	SLC12A8	TRUE	FALSE
chr3	125135667	A	G	ENST00000469902	ENSG00000221955	SLC12A8	TRUE	FALSE
chr3	125135667	A	T	ENST00000469902	ENSG00000221955	SLC12A8	TRUE	FALSE
chr3	125135668	C	A	ENST00000469902	ENSG00000221955	SLC12A8	TRUE	FALSE
chr3	125135668	C	G	ENST00000469902	ENSG00000221955	SLC12A8	TRUE	FALSE
chr3	125135668	C	T	ENST00000469902	ENSG00000221955	SLC12A8	TRUE	FALSE
chr3	125135669	C	A	ENST00000469902	ENSG00000221955	SLC12A8	TRUE	TRUE
chr3	125135714	C	A	ENST00000469902	ENSG00000221955	SLC12A8	TRUE	TRUE
chr3	125135724	G	C	ENST00000469902	ENSG00000221955	SLC12A8	TRUE	TRUE
chr3	125135724	G	T	ENST00000469902	ENSG00000221955	SLC12A8	TRUE	TRUE
chr3	125135747	G	A	ENST00000469902	ENSG00000221955	SLC12A8	TRUE	TRUE
chr3	125135756	C	A	ENST00000469902	ENSG00000221955	SLC12A8	TRUE	TRUE
chr3	125135761	G	C	ENST00000469902	ENSG00000221955	SLC12A8	TRUE	TRUE
chr3	125135761	G	T	ENST00000469902	ENSG00000221955	SLC12A8	TRUE	TRUE
chr3	125135763	A	C	ENST00000469902	ENSG00000221955	SLC12A8	TRUE	TRUE
chr3	125135763	A	T	ENST00000469902	ENSG00000221955	SLC12A8	TRUE	TRUE
chr3	125135768	C	A	ENST00000469902	ENSG00000221955	SLC12A8	TRUE	TRUE
chr3	125135783	C	A	ENST00000469902	ENSG00000221955	SLC12A8	TRUE	FALSE
chr3	125135783	C	G	ENST00000469902	ENSG00000221955	SLC12A8	TRUE	FALSE
chr3	125135783	C	T	ENST00000469902	ENSG00000221955	SLC12A8	TRUE	FALSE
chr3	125135784	T	A	ENST00000469902	ENSG00000221955	SLC12A8	TRUE	FALSE
chr3	125135784	T	C	ENST00000469902	ENSG00000221955	SLC12A8	TRUE	FALSE
chr3	125135784	T	G	ENST00000469902	ENSG00000221955	SLC12A8	TRUE	FALSE
chr3	125177741	A	C	ENST00000469902	ENSG00000221955	SLC12A8	TRUE	FALSE
chr3	125177741	A	G	ENST00000469902	ENSG00000221955	SLC12A8	TRUE	FALSE
chr3	125177741	A	T	ENST00000469902	ENSG00000221955	SLC12A8	TRUE	FALSE
chr3	125177742	C	A	ENST00000469902	ENSG00000221955	SLC12A8	TRUE	FALSE
chr3	125177742	C	G	ENST00000469902	ENSG00000221955	SLC12A8	TRUE	FALSE
chr3	125177742	C	T	ENST00000469902	ENSG00000221955	SLC12A8	TRUE	FALSE
chr3	125177743	C	A	ENST00000469902	ENSG00000221955	SLC12A8	TRUE	TRUE
chr3	125177808	A	T	ENST00000469902	ENSG00000221955	SLC12A8	TRUE	TRUE
chr3	125177818	G	A	ENST00000469902	ENSG00000221955	SLC12A8	TRUE	TRUE
chr3	125177831	C	T	ENST00000469902	ENSG00000221955	SLC12A8	TRUE	TRUE
chr3	125177832	C	T	ENST00000469902	ENSG00000221955	SLC12A8	TRUE	TRUE
chr3	125177836	T	A	ENST00000469902	ENSG00000221955	SLC12A8	TRUE	TRUE
chr3	125177862	A	T	ENST00000469902	ENSG00000221955	SLC12A8	TRUE	TRUE
chr3	125177883	G	C	ENST00000469902	ENSG00000221955	SLC12A8	TRUE	TRUE
chr3	125177883	G	T	ENST00000469902	ENSG00000221955	SLC12A8	TRUE	TRUE
chr3	125177890	C	A	ENST00000469902	ENSG00000221955	SLC12A8	TRUE	TRUE
chr3	125177893	G	A	ENST00000469902	ENSG00000221955	SLC12A8	TRUE	TRUE
chr3	125177900	C	T	ENST00000469902	ENSG00000221955	SLC12A8	TRUE	TRUE
chr3	125177901	C	T	ENST00000469902	ENSG00000221955	SLC12A8	TRUE	TRUE
chr3	125177922	A	T	ENST00000469902	ENSG00000221955	SLC12A8	TRUE	TRUE
chr3	125177928	G	T	ENST00000469902	ENSG00000221955	SLC12A8	TRUE	TRUE
chr3	125177938	C	A	ENST00000469902	ENSG00000221955	SLC12A8	TRUE	TRUE
chr3	125177954	A	C	ENST00000469902	ENSG00000221955	SLC12A8	TRUE	TRUE
chr3	125177954	A	T	ENST00000469902	ENSG00000221955	SLC12A8	TRUE	TRUE
chr3	125177972	A	T	ENST00000469902	ENSG00000221955	SLC12A8	TRUE	TRUE
chr3	125177975	C	A	ENST00000469902	ENSG00000221955	SLC12A8	FALSE	FALSE
chr3	125177975	C	G	ENST00000469902	ENSG00000221955	SLC12A8	FALSE	FALSE
chr3	125177975	C	T	ENST00000469902	ENSG00000221955	SLC12A8	FALSE	FALSE
chr3	125177976	T	A	ENST00000469902	ENSG00000221955	SLC12A8	FALSE	FALSE
chr3	125177976	T	C	ENST00000469902	ENSG00000221955	SLC12A8	FALSE	FALSE
chr3	125177976	T	G	ENST00000469902	ENSG00000221955	SLC12A8	FALSE	FALSE
chr3	125187235	A	C	ENST00000469902	ENSG00000221955	SLC12A8	TRUE	FALSE
chr3	125187235	A	G	ENST00000469902	ENSG00000221955	SLC12A8	TRUE	FALSE
chr3	125187235	A	T	ENST00000469902	ENSG00000221955	SLC12A8	TRUE	FALSE
chr3	125187236	C	A	ENST00000469902	ENSG00000221955	SLC12A8	TRUE	FALSE
chr3	125187236	C	G	ENST00000469902	ENSG00000221955	SLC12A8	TRUE	FALSE
chr3	125187236	C	T	ENST00000469902	ENSG00000221955	SLC12A8	TRUE	FALSE
chr3	125187239	G	A	ENST00000469902	ENSG00000221955	SLC12A8	TRUE	TRUE
chr3	125187242	C	A	ENST00000469902	ENSG00000221955	SLC12A8	TRUE	TRUE
chr3	125187249	A	C	ENST00000469902	ENSG00000221955	SLC12A8	TRUE	TRUE
chr3	125187249	A	T	ENST00000469902	ENSG00000221955	SLC12A8	TRUE	TRUE
chr3	125187272	C	A	ENST00000469902	ENSG00000221955	SLC12A8	TRUE	TRUE
chr3	125187278	G	A	ENST00000469902	ENSG00000221955	SLC12A8	TRUE	TRUE
chr3	125187292	G	T	ENST00000469902	ENSG00000221955	SLC12A8	TRUE	TRUE
chr3	125187306	G	C	ENST00000469902	ENSG00000221955	SLC12A8	TRUE	TRUE
chr3	125187306	G	T	ENST00000469902	ENSG00000221955	SLC12A8	TRUE	TRUE
chr3	125187338	C	A	ENST00000469902	ENSG00000221955	SLC12A8	TRUE	TRUE
chr3	125187419	C	A	ENST00000469902	ENSG00000221955	SLC12A8	TRUE	TRUE
chr3	125187428	C	A	ENST00000469902	ENSG00000221955	SLC12A8	TRUE	TRUE
chr3	125187429	C	A	ENST00000469902	ENSG00000221955	SLC12A8	TRUE	FALSE
chr3	125187429	C	G	ENST00000469902	ENSG00000221955	SLC12A8	TRUE	FALSE
chr3	125187429	C	T	ENST00000469902	ENSG00000221955	SLC12A8	TRUE	FALSE
chr3	125187430	T	A	ENST00000469902	ENSG00000221955	SLC12A8	TRUE	FALSE
chr3	125187430	T	C	ENST00000469902	ENSG00000221955	SLC12A8	TRUE	FALSE
chr3	125187430	T	G	ENST00000469902	ENSG00000221955	SLC12A8	TRUE	FALSE
chr3	125190373	A	C	ENST00000469902	ENSG00000221955	SLC12A8	TRUE	FALSE
chr3	125190373	A	G	ENST00000469902	ENSG00000221955	SLC12A8	TRUE	FALSE
chr3	125190373	A	T	ENST00000469902	ENSG00000221955	SLC12A8	TRUE	FALSE
chr3	125190374	C	A	ENST00000469902	ENSG00000221955	SLC12A8	TRUE	FALSE
chr3	125190374	C	G	ENST00000469902	ENSG00000221955	SLC12A8	TRUE	FALSE
chr3	125190374	C	T	ENST00000469902	ENSG00000221955	SLC12A8	TRUE	FALSE
chr3	125190381	C	T	ENST00000469902	ENSG00000221955	SLC12A8	TRUE	TRUE
chr3	125190382	C	T	ENST00000469902	ENSG00000221955	SLC12A8	TRUE	TRUE
chr3	125190426	G	T	ENST00000469902	ENSG00000221955	SLC12A8	TRUE	TRUE
chr3	125190447	C	T	ENST00000469902	ENSG00000221955	SLC12A8	TRUE	TRUE
chr3	125190448	C	T	ENST00000469902	ENSG00000221955	SLC12A8	TRUE	TRUE
chr3	125190470	C	A	ENST00000469902	ENSG00000221955	SLC12A8	TRUE	TRUE
chr3	125190471	C	T	ENST00000469902	ENSG00000221955	SLC12A8	TRUE	TRUE
chr3	125190472	C	T	ENST00000469902	ENSG00000221955	SLC12A8	TRUE	TRUE
chr3	125190485	G	A	ENST00000469902	ENSG00000221955	SLC12A8	TRUE	TRUE
chr3	125190491	T	A	ENST00000469902	ENSG00000221955	SLC12A8	TRUE	TRUE
chr3	125190492	C	T	ENST00000469902	ENSG00000221955	SLC12A8	TRUE	TRUE
chr3	125190493	C	T	ENST00000469902	ENSG00000221955	SLC12A8	TRUE	TRUE
chr3	125190495	C	T	ENST00000469902	ENSG00000221955	SLC12A8	TRUE	TRUE
chr3	125190496	C	T	ENST00000469902	ENSG00000221955	SLC12A8	TRUE	TRUE
chr3	125190503	G	A	ENST00000469902	ENSG00000221955	SLC12A8	TRUE	FALSE
chr3	125190509	G	A	ENST00000469902	ENSG00000221955	SLC12A8	TRUE	FALSE
chr3	125190522	C	A	ENST00000469902	ENSG00000221955	SLC12A8	TRUE	FALSE
chr3	125190522	C	G	ENST00000469902	ENSG00000221955	SLC12A8	TRUE	FALSE
chr3	125190522	C	T	ENST00000469902	ENSG00000221955	SLC12A8	TRUE	FALSE
chr3	125190523	T	A	ENST00000469902	ENSG00000221955	SLC12A8	TRUE	FALSE
chr3	125190523	T	C	ENST00000469902	ENSG00000221955	SLC12A8	TRUE	FALSE
chr3	125190523	T	G	ENST00000469902	ENSG00000221955	SLC12A8	TRUE	FALSE
chr3	125211297	A	C	ENST00000469902	ENSG00000221955	SLC12A8	FALSE	FALSE
chr3	125211297	A	G	ENST00000469902	ENSG00000221955	SLC12A8	FALSE	FALSE
chr3	125211297	A	T	ENST00000469902	ENSG00000221955	SLC12A8	FALSE	FALSE
chr3	125211298	C	A	ENST00000469902	ENSG00000221955	SLC12A8	FALSE	FALSE
chr3	125211298	C	G	ENST00000469902	ENSG00000221955	SLC12A8	FALSE	FALSE
chr3	125211298	C	T	ENST00000469902	ENSG00000221955	SLC12A8	FALSE	FALSE
chr3	125211301	G	A	ENST00000469902	ENSG00000221955	SLC12A8	FALSE	FALSE
chr3	125211304	G	A	ENST00000469902	ENSG00000221955	SLC12A8	FALSE	FALSE
chr3	125211313	C	A	ENST00000469902	ENSG00000221955	SLC12A8	FALSE	FALSE
chr3	125211325	C	A	ENST00000469902	ENSG00000221955	SLC12A8	FALSE	FALSE
chr3	125211328	G	A	ENST00000469902	ENSG00000221955	SLC12A8	FALSE	FALSE
chr3	125211334	G	A	ENST00000469902	ENSG00000221955	SLC12A8	FALSE	FALSE
chr3	125211343	G	A	ENST00000469902	ENSG00000221955	SLC12A8	FALSE	FALSE
chr3	125211395	C	A	ENST00000469902	ENSG00000221955	SLC12A8	FALSE	FALSE
chr3	125211395	C	G	ENST00000469902	ENSG00000221955	SLC12A8	FALSE	FALSE
chr3	125211395	C	T	ENST00000469902	ENSG00000221955	SLC12A8	FALSE	FALSE
chr3	125211396	T	A	ENST00000469902	ENSG00000221955	SLC12A8	FALSE	FALSE
chr3	125211396	T	C	ENST00000469902	ENSG00000221955	SLC12A8	FALSE	FALSE
chr3	125211396	T	G	ENST00000469902	ENSG00000221955	SLC12A8	FALSE	FALSE
chr3	125212698	A	C	ENST00000469902	ENSG00000221955	SLC12A8	FALSE	FALSE
chr3	125212698	A	G	ENST00000469902	ENSG00000221955	SLC12A8	FALSE	FALSE
chr3	125212698	A	T	ENST00000469902	ENSG00000221955	SLC12A8	FALSE	FALSE
chr3	125212699	C	A	ENST00000469902	ENSG00000221955	SLC12A8	FALSE	FALSE
chr3	125212699	C	G	ENST00000469902	ENSG00000221955	SLC12A8	FALSE	FALSE
chr3	125212699	C	T	ENST00000469902	ENSG00000221955	SLC12A8	FALSE	FALSE
chr3	125232355	G	A	ENST00000360647	ENSG00000163848	ZNF148
chr3	125232375	G	C	ENST00000360647	ENSG00000163848	ZNF148
chr3	125232375	G	T	ENST00000360647	ENSG00000163848	ZNF148
chr3	125232394	T	A	ENST00000360647	ENSG00000163848	ZNF148
chr3	125232414	A	T	ENST00000360647	ENSG00000163848	ZNF148	FALSE	FALSE
chr3	125232424	C	A	ENST00000360647	ENSG00000163848	ZNF148	FALSE	FALSE
chr3	125232426	G	C	ENST00000360647	ENSG00000163848	ZNF148	FALSE	FALSE
chr3	125232426	G	T	ENST00000360647	ENSG00000163848	ZNF148	FALSE	FALSE
chr3	125232433	C	A	ENST00000360647	ENSG00000163848	ZNF148	FALSE	FALSE
chr3	125232451	C	A	ENST00000360647	ENSG00000163848	ZNF148	FALSE	FALSE
chr3	125232466	G	A	ENST00000360647	ENSG00000163848	ZNF148	FALSE	FALSE
chr3	125232469	C	A	ENST00000360647	ENSG00000163848	ZNF148	FALSE	FALSE
chr3	125232487	G	A	ENST00000360647	ENSG00000163848	ZNF148	FALSE	FALSE
chr3	125232499	C	A	ENST00000360647	ENSG00000163848	ZNF148	FALSE	FALSE
chr3	125232505	T	A	ENST00000360647	ENSG00000163848	ZNF148	FALSE	FALSE
chr3	125232507	G	C	ENST00000360647	ENSG00000163848	ZNF148	FALSE	FALSE
chr3	125232507	G	T	ENST00000360647	ENSG00000163848	ZNF148	FALSE	FALSE
chr3	125232511	C	A	ENST00000360647	ENSG00000163848	ZNF148	FALSE	FALSE
chr3	125232515	A	C	ENST00000360647	ENSG00000163848	ZNF148	FALSE	FALSE
chr3	125232515	A	T	ENST00000360647	ENSG00000163848	ZNF148	FALSE	FALSE
chr3	125232535	G	A	ENST00000360647	ENSG00000163848	ZNF148	FALSE	FALSE
chr3	125232538	C	A	ENST00000360647	ENSG00000163848	ZNF148	FALSE	FALSE
chr3	125232553	G	A	ENST00000360647	ENSG00000163848	ZNF148	FALSE	FALSE
chr3	125232554	G	C	ENST00000360647	ENSG00000163848	ZNF148	FALSE	FALSE
chr3	125232554	G	T	ENST00000360647	ENSG00000163848	ZNF148	FALSE	FALSE
chr3	125232562	G	A	ENST00000360647	ENSG00000163848	ZNF148	FALSE	FALSE
chr3	125232574	G	A	ENST00000360647	ENSG00000163848	ZNF148	FALSE	FALSE
chr3	125232580	C	A	ENST00000360647	ENSG00000163848	ZNF148	FALSE	FALSE
chr3	125232586	T	A	ENST00000360647	ENSG00000163848	ZNF148	FALSE	FALSE
chr3	125232589	T	A	ENST00000360647	ENSG00000163848	ZNF148	FALSE	FALSE
chr3	125232592	G	A	ENST00000360647	ENSG00000163848	ZNF148	FALSE	FALSE
chr3	125232604	G	A	ENST00000360647	ENSG00000163848	ZNF148	FALSE	FALSE
chr3	125232619	G	A	ENST00000360647	ENSG00000163848	ZNF148	FALSE	FALSE
chr3	125232624	G	C	ENST00000360647	ENSG00000163848	ZNF148	FALSE	FALSE
chr3	125232624	G	T	ENST00000360647	ENSG00000163848	ZNF148	FALSE	FALSE
chr3	125232649	C	A	ENST00000360647	ENSG00000163848	ZNF148	FALSE	FALSE
chr3	125232657	G	C	ENST00000360647	ENSG00000163848	ZNF148	FALSE	FALSE
chr3	125232657	G	T	ENST00000360647	ENSG00000163848	ZNF148	FALSE	FALSE
chr3	125232669	G	C	ENST00000360647	ENSG00000163848	ZNF148	FALSE	FALSE
chr3	125232669	G	T	ENST00000360647	ENSG00000163848	ZNF148	FALSE	FALSE
chr3	125232676	G	A	ENST00000360647	ENSG00000163848	ZNF148	FALSE	FALSE
chr3	125232678	G	C	ENST00000360647	ENSG00000163848	ZNF148	FALSE	FALSE
chr3	125232678	G	T	ENST00000360647	ENSG00000163848	ZNF148	FALSE	FALSE
chr3	125232697	C	A	ENST00000360647	ENSG00000163848	ZNF148	FALSE	FALSE
chr3	125232709	T	A	ENST00000360647	ENSG00000163848	ZNF148	FALSE	FALSE
chr3	125232724	T	A	ENST00000360647	ENSG00000163848	ZNF148	FALSE	FALSE
chr3	125232742	C	A	ENST00000360647	ENSG00000163848	ZNF148	FALSE	FALSE
chr3	125232744	G	C	ENST00000360647	ENSG00000163848	ZNF148	FALSE	FALSE
chr3	125232744	G	T	ENST00000360647	ENSG00000163848	ZNF148	FALSE	FALSE
chr3	125232748	G	A	ENST00000360647	ENSG00000163848	ZNF148	FALSE	FALSE
chr3	125232773	A	C	ENST00000360647	ENSG00000163848	ZNF148	FALSE	FALSE
chr3	125232773	A	T	ENST00000360647	ENSG00000163848	ZNF148	FALSE	FALSE
chr3	125232781	G	A	ENST00000360647	ENSG00000163848	ZNF148	FALSE	FALSE
chr3	125232784	T	A	ENST00000360647	ENSG00000163848	ZNF148	FALSE	FALSE
chr3	125232808	G	A	ENST00000360647	ENSG00000163848	ZNF148	FALSE	FALSE
chr3	125232823	G	A	ENST00000360647	ENSG00000163848	ZNF148	FALSE	FALSE
chr3	125232858	A	T	ENST00000360647	ENSG00000163848	ZNF148	FALSE	FALSE
chr3	125232860	A	C	ENST00000360647	ENSG00000163848	ZNF148	FALSE	FALSE
chr3	125232860	A	T	ENST00000360647	ENSG00000163848	ZNF148	FALSE	FALSE
chr3	125232874	G	A	ENST00000360647	ENSG00000163848	ZNF148	FALSE	FALSE
chr3	125232883	T	A	ENST00000360647	ENSG00000163848	ZNF148	FALSE	FALSE
chr3	125232888	A	T	ENST00000360647	ENSG00000163848	ZNF148	FALSE	FALSE
chr3	125232895	G	A	ENST00000360647	ENSG00000163848	ZNF148	FALSE	FALSE
chr3	125232898	G	A	ENST00000360647	ENSG00000163848	ZNF148	FALSE	FALSE
chr3	125232907	T	A	ENST00000360647	ENSG00000163848	ZNF148	FALSE	FALSE
chr3	125232911	G	C	ENST00000360647	ENSG00000163848	ZNF148	FALSE	FALSE
chr3	125232911	G	T	ENST00000360647	ENSG00000163848	ZNF148	FALSE	FALSE
chr3	125232916	C	A	ENST00000360647	ENSG00000163848	ZNF148	FALSE	FALSE
chr3	125232919	G	A	ENST00000360647	ENSG00000163848	ZNF148	FALSE	FALSE
chr3	125232921	A	T	ENST00000360647	ENSG00000163848	ZNF148	FALSE	FALSE
chr3	125232934	T	A	ENST00000360647	ENSG00000163848	ZNF148	FALSE	FALSE
chr3	125232939	G	C	ENST00000360647	ENSG00000163848	ZNF148	FALSE	FALSE
chr3	125232939	G	T	ENST00000360647	ENSG00000163848	ZNF148	FALSE	FALSE
chr3	125232942	G	C	ENST00000360647	ENSG00000163848	ZNF148	FALSE	FALSE
chr3	125232942	G	T	ENST00000360647	ENSG00000163848	ZNF148	FALSE	FALSE
chr3	125232952	G	A	ENST00000360647	ENSG00000163848	ZNF148	FALSE	FALSE
chr3	125232960	G	C	ENST00000360647	ENSG00000163848	ZNF148	FALSE	FALSE
chr3	125232960	G	T	ENST00000360647	ENSG00000163848	ZNF148	FALSE	FALSE
chr3	125232964	C	A	ENST00000360647	ENSG00000163848	ZNF148	FALSE	FALSE
chr3	125232973	C	A	ENST00000360647	ENSG00000163848	ZNF148	FALSE	FALSE
chr3	125232975	G	C	ENST00000360647	ENSG00000163848	ZNF148	FALSE	FALSE
chr3	125232975	G	T	ENST00000360647	ENSG00000163848	ZNF148	FALSE	FALSE
chr3	125232988	C	A	ENST00000360647	ENSG00000163848	ZNF148	FALSE	FALSE
chr3	125232997	C	A	ENST00000360647	ENSG00000163848	ZNF148	FALSE	FALSE
chr3	125232999	G	C	ENST00000360647	ENSG00000163848	ZNF148	FALSE	FALSE
chr3	125232999	G	T	ENST00000360647	ENSG00000163848	ZNF148	FALSE	FALSE
chr3	125233011	G	C	ENST00000360647	ENSG00000163848	ZNF148	FALSE	FALSE
chr3	125233011	G	T	ENST00000360647	ENSG00000163848	ZNF148	FALSE	FALSE
chr3	125233030	C	A	ENST00000360647	ENSG00000163848	ZNF148	FALSE	FALSE
chr3	125233057	C	A	ENST00000360647	ENSG00000163848	ZNF148	FALSE	FALSE
chr3	125233063	G	A	ENST00000360647	ENSG00000163848	ZNF148	FALSE	FALSE
chr3	125233066	C	A	ENST00000360647	ENSG00000163848	ZNF148	FALSE	FALSE
chr3	125233075	T	A	ENST00000360647	ENSG00000163848	ZNF148	FALSE	FALSE
chr3	125233082	A	C	ENST00000360647	ENSG00000163848	ZNF148	FALSE	FALSE
chr3	125233082	A	T	ENST00000360647	ENSG00000163848	ZNF148	FALSE	FALSE
chr3	125233092	A	T	ENST00000360647	ENSG00000163848	ZNF148	FALSE	FALSE
chr3	125233102	G	A	ENST00000360647	ENSG00000163848	ZNF148	FALSE	FALSE
chr3	125233111	C	A	ENST00000360647	ENSG00000163848	ZNF148	FALSE	FALSE
chr3	125233129	T	A	ENST00000360647	ENSG00000163848	ZNF148	FALSE	FALSE
chr3	125233144	T	A	ENST00000360647	ENSG00000163848	ZNF148	FALSE	FALSE
chr3	125233150	C	A	ENST00000360647	ENSG00000163848	ZNF148	FALSE	FALSE
chr3	125233165	G	A	ENST00000360647	ENSG00000163848	ZNF148	FALSE	FALSE
chr3	125233167	G	C	ENST00000360647	ENSG00000163848	ZNF148	FALSE	FALSE
chr3	125233167	G	T	ENST00000360647	ENSG00000163848	ZNF148	FALSE	FALSE
chr3	125233171	C	A	ENST00000360647	ENSG00000163848	ZNF148	FALSE	FALSE
chr3	125233173	A	C	ENST00000360647	ENSG00000163848	ZNF148	FALSE	FALSE
chr3	125233173	A	T	ENST00000360647	ENSG00000163848	ZNF148	FALSE	FALSE
chr3	125233195	C	A	ENST00000360647	ENSG00000163848	ZNF148	FALSE	FALSE
chr3	125233222	G	A	ENST00000360647	ENSG00000163848	ZNF148	FALSE	FALSE
chr3	125233237	G	A	ENST00000360647	ENSG00000163848	ZNF148	FALSE	FALSE
chr3	125233265	A	C	ENST00000360647	ENSG00000163848	ZNF148	FALSE	FALSE
chr3	125233265	A	T	ENST00000360647	ENSG00000163848	ZNF148	FALSE	FALSE
chr3	125233270	C	A	ENST00000360647	ENSG00000163848	ZNF148	FALSE	FALSE
chr3	125233294	G	A	ENST00000360647	ENSG00000163848	ZNF148	FALSE	FALSE
chr3	125233298	A	C	ENST00000360647	ENSG00000163848	ZNF148	FALSE	FALSE
chr3	125233298	A	T	ENST00000360647	ENSG00000163848	ZNF148	FALSE	FALSE
chr3	125233306	T	A	ENST00000360647	ENSG00000163848	ZNF148	FALSE	FALSE
chr3	125233309	T	A	ENST00000360647	ENSG00000163848	ZNF148	FALSE	FALSE
chr3	125233312	T	A	ENST00000360647	ENSG00000163848	ZNF148	FALSE	FALSE
chr3	125233314	A	T	ENST00000360647	ENSG00000163848	ZNF148	FALSE	FALSE
chr3	125233321	G	A	ENST00000360647	ENSG00000163848	ZNF148	FALSE	FALSE
chr3	125233334	A	C	ENST00000360647	ENSG00000163848	ZNF148	FALSE	FALSE
chr3	125233334	A	T	ENST00000360647	ENSG00000163848	ZNF148	FALSE	FALSE
chr3	125233360	T	A	ENST00000360647	ENSG00000163848	ZNF148	FALSE	FALSE
chr3	125233372	C	A	ENST00000360647	ENSG00000163848	ZNF148	FALSE	FALSE
chr3	125233375	G	A	ENST00000360647	ENSG00000163848	ZNF148	FALSE	FALSE
chr3	125233377	A	T	ENST00000360647	ENSG00000163848	ZNF148	FALSE	FALSE
chr3	125233390	G	A	ENST00000360647	ENSG00000163848	ZNF148	FALSE	FALSE
chr3	125233411	C	A	ENST00000360647	ENSG00000163848	ZNF148	FALSE	FALSE
chr3	125233413	G	C	ENST00000360647	ENSG00000163848	ZNF148	FALSE	FALSE
chr3	125233413	G	T	ENST00000360647	ENSG00000163848	ZNF148	FALSE	FALSE
chr3	125233422	A	C	ENST00000360647	ENSG00000163848	ZNF148	FALSE	FALSE
chr3	125233422	A	T	ENST00000360647	ENSG00000163848	ZNF148	FALSE	FALSE
chr3	125233429	G	A	ENST00000360647	ENSG00000163848	ZNF148	FALSE	FALSE
chr3	125233432	T	A	ENST00000360647	ENSG00000163848	ZNF148	FALSE	FALSE
chr3	125233444	C	A	ENST00000360647	ENSG00000163848	ZNF148	FALSE	FALSE
chr3	125233451	A	C	ENST00000360647	ENSG00000163848	ZNF148	FALSE	FALSE
chr3	125233451	A	T	ENST00000360647	ENSG00000163848	ZNF148	FALSE	FALSE
chr3	125233456	T	A	ENST00000360647	ENSG00000163848	ZNF148	FALSE	FALSE
chr3	125233458	G	C	ENST00000360647	ENSG00000163848	ZNF148	FALSE	FALSE
chr3	125233458	G	T	ENST00000360647	ENSG00000163848	ZNF148	FALSE	FALSE
chr3	125233465	T	A	ENST00000360647	ENSG00000163848	ZNF148	FALSE	FALSE
chr3	125233471	C	A	ENST00000360647	ENSG00000163848	ZNF148	FALSE	FALSE
chr3	125233474	C	A	ENST00000360647	ENSG00000163848	ZNF148	FALSE	FALSE
chr3	125233475	A	C	ENST00000360647	ENSG00000163848	ZNF148	FALSE	FALSE
chr3	125233475	A	T	ENST00000360647	ENSG00000163848	ZNF148	FALSE	FALSE
chr3	125233485	A	C	ENST00000360647	ENSG00000163848	ZNF148	FALSE	FALSE
chr3	125233485	A	T	ENST00000360647	ENSG00000163848	ZNF148	FALSE	FALSE
chr3	125233491	G	C	ENST00000360647	ENSG00000163848	ZNF148	FALSE	FALSE
chr3	125233491	G	T	ENST00000360647	ENSG00000163848	ZNF148	FALSE	FALSE
chr3	125233501	G	A	ENST00000360647	ENSG00000163848	ZNF148	FALSE	FALSE
chr3	125233507	G	A	ENST00000360647	ENSG00000163848	ZNF148	FALSE	FALSE
chr3	125233510	C	A	ENST00000360647	ENSG00000163848	ZNF148	FALSE	FALSE
chr3	125233519	G	A	ENST00000360647	ENSG00000163848	ZNF148	FALSE	FALSE
chr3	125233522	T	A	ENST00000360647	ENSG00000163848	ZNF148	FALSE	FALSE
chr3	125233531	T	A	ENST00000360647	ENSG00000163848	ZNF148	FALSE	FALSE
chr3	125233534	T	A	ENST00000360647	ENSG00000163848	ZNF148	FALSE	FALSE
chr3	125233546	T	A	ENST00000360647	ENSG00000163848	ZNF148	FALSE	FALSE
chr3	125233549	T	A	ENST00000360647	ENSG00000163848	ZNF148	FALSE	FALSE
chr3	125233557	A	C	ENST00000360647	ENSG00000163848	ZNF148	FALSE	FALSE
chr3	125233557	A	T	ENST00000360647	ENSG00000163848	ZNF148	FALSE	FALSE
chr3	125233561	T	A	ENST00000360647	ENSG00000163848	ZNF148	FALSE	FALSE
chr3	125233576	C	A	ENST00000360647	ENSG00000163848	ZNF148	FALSE	FALSE
chr3	125233579	C	A	ENST00000360647	ENSG00000163848	ZNF148	FALSE	FALSE
chr3	125233581	G	C	ENST00000360647	ENSG00000163848	ZNF148	FALSE	FALSE
chr3	125233581	G	T	ENST00000360647	ENSG00000163848	ZNF148	FALSE	FALSE
chr3	125233591	C	A	ENST00000360647	ENSG00000163848	ZNF148	FALSE	FALSE
chr3	125233593	A	C	ENST00000360647	ENSG00000163848	ZNF148	FALSE	FALSE
chr3	125233593	A	T	ENST00000360647	ENSG00000163848	ZNF148	FALSE	FALSE
chr3	125233599	G	T	ENST00000360647	ENSG00000163848	ZNF148	FALSE	FALSE
chr3	125233611	G	C	ENST00000360647	ENSG00000163848	ZNF148	FALSE	FALSE
chr3	125233611	G	T	ENST00000360647	ENSG00000163848	ZNF148	FALSE	FALSE
chr3	125233614	G	T	ENST00000360647	ENSG00000163848	ZNF148	FALSE	FALSE
chr3	125233627	C	A	ENST00000360647	ENSG00000163848	ZNF148	FALSE	FALSE
chr3	125233634	A	C	ENST00000360647	ENSG00000163848	ZNF148	FALSE	FALSE
chr3	125233634	A	T	ENST00000360647	ENSG00000163848	ZNF148	FALSE	FALSE
chr3	125233639	C	A	ENST00000360647	ENSG00000163848	ZNF148	FALSE	FALSE
chr3	125233649	A	C	ENST00000360647	ENSG00000163848	ZNF148	FALSE	FALSE
chr3	125233649	A	T	ENST00000360647	ENSG00000163848	ZNF148	FALSE	FALSE
chr3	125233654	C	A	ENST00000360647	ENSG00000163848	ZNF148	FALSE	FALSE
chr3	125233660	T	A	ENST00000360647	ENSG00000163848	ZNF148	FALSE	FALSE
chr3	125233666	T	A	ENST00000360647	ENSG00000163848	ZNF148	FALSE	FALSE
chr3	125233674	G	C	ENST00000360647	ENSG00000163848	ZNF148	FALSE	FALSE
chr3	125233674	G	T	ENST00000360647	ENSG00000163848	ZNF148	FALSE	FALSE
chr3	125233679	A	C	ENST00000360647	ENSG00000163848	ZNF148	FALSE	FALSE
chr3	125233679	A	T	ENST00000360647	ENSG00000163848	ZNF148	FALSE	FALSE
chr3	125233689	A	T	ENST00000360647	ENSG00000163848	ZNF148	FALSE	FALSE
chr3	125233691	G	C	ENST00000360647	ENSG00000163848	ZNF148	FALSE	FALSE
chr3	125233691	G	T	ENST00000360647	ENSG00000163848	ZNF148	FALSE	FALSE
chr3	125233702	T	A	ENST00000360647	ENSG00000163848	ZNF148	FALSE	FALSE
chr3	125233708	T	A	ENST00000360647	ENSG00000163848	ZNF148	FALSE	FALSE
chr3	125233711	T	A	ENST00000360647	ENSG00000163848	ZNF148	FALSE	FALSE
chr3	125233723	T	A	ENST00000360647	ENSG00000163848	ZNF148	FALSE	FALSE
chr3	125233728	A	T	ENST00000360647	ENSG00000163848	ZNF148	FALSE	FALSE
chr3	125233738	C	A	ENST00000360647	ENSG00000163848	ZNF148	FALSE	FALSE
chr3	125233741	T	A	ENST00000360647	ENSG00000163848	ZNF148	FALSE	FALSE
chr3	125233750	C	A	ENST00000360647	ENSG00000163848	ZNF148	FALSE	FALSE
chr3	125233755	G	C	ENST00000360647	ENSG00000163848	ZNF148	FALSE	FALSE
chr3	125233755	G	T	ENST00000360647	ENSG00000163848	ZNF148	FALSE	FALSE
chr3	125233759	T	A	ENST00000360647	ENSG00000163848	ZNF148	FALSE	FALSE
chr3	125233762	T	A	ENST00000360647	ENSG00000163848	ZNF148	FALSE	FALSE
chr3	125233765	C	A	ENST00000360647	ENSG00000163848	ZNF148	FALSE	FALSE
chr3	125233771	T	A	ENST00000360647	ENSG00000163848	ZNF148	FALSE	FALSE
chr3	125233774	G	A	ENST00000360647	ENSG00000163848	ZNF148	FALSE	FALSE
chr3	125233780	T	A	ENST00000360647	ENSG00000163848	ZNF148	FALSE	FALSE
chr3	125233783	T	A	ENST00000360647	ENSG00000163848	ZNF148	FALSE	FALSE
chr3	125233786	T	A	ENST00000360647	ENSG00000163848	ZNF148	FALSE	FALSE
chr3	125233794	G	C	ENST00000360647	ENSG00000163848	ZNF148	FALSE	FALSE
chr3	125233794	G	T	ENST00000360647	ENSG00000163848	ZNF148	FALSE	FALSE
chr3	125233804	T	A	ENST00000360647	ENSG00000163848	ZNF148	FALSE	FALSE
chr3	125233809	G	C	ENST00000360647	ENSG00000163848	ZNF148	FALSE	FALSE
chr3	125233809	G	T	ENST00000360647	ENSG00000163848	ZNF148	FALSE	FALSE
chr3	125233831	C	A	ENST00000360647	ENSG00000163848	ZNF148	FALSE	FALSE
chr3	125233834	C	A	ENST00000360647	ENSG00000163848	ZNF148	FALSE	FALSE
chr3	125233855	T	A	ENST00000360647	ENSG00000163848	ZNF148	FALSE	FALSE
chr3	125233862	A	T	ENST00000360647	ENSG00000163848	ZNF148	FALSE	FALSE
chr3	125233867	T	A	ENST00000360647	ENSG00000163848	ZNF148	FALSE	FALSE
chr3	125233876	T	A	ENST00000360647	ENSG00000163848	ZNF148	FALSE	FALSE
chr3	125233879	T	A	ENST00000360647	ENSG00000163848	ZNF148	FALSE	FALSE
chr3	125233891	C	A	ENST00000360647	ENSG00000163848	ZNF148	FALSE	FALSE
chr3	125233895	G	T	ENST00000360647	ENSG00000163848	ZNF148	FALSE	FALSE
chr3	125233906	T	A	ENST00000360647	ENSG00000163848	ZNF148	FALSE	FALSE
chr3	125233912	T	A	ENST00000360647	ENSG00000163848	ZNF148	FALSE	FALSE
chr3	125233914	A	T	ENST00000360647	ENSG00000163848	ZNF148	FALSE	FALSE
chr3	125233930	T	A	ENST00000360647	ENSG00000163848	ZNF148	FALSE	FALSE
chr3	125233937	A	C	ENST00000360647	ENSG00000163848	ZNF148	FALSE	FALSE
chr3	125233937	A	T	ENST00000360647	ENSG00000163848	ZNF148	FALSE	FALSE
chr3	125233940	C	A	ENST00000360647	ENSG00000163848	ZNF148	TRUE	FALSE
chr3	125233940	C	G	ENST00000360647	ENSG00000163848	ZNF148	TRUE	FALSE
chr3	125233940	C	T	ENST00000360647	ENSG00000163848	ZNF148	TRUE	FALSE
chr3	125233941	T	A	ENST00000360647	ENSG00000163848	ZNF148	TRUE	FALSE
chr3	125233941	T	C	ENST00000360647	ENSG00000163848	ZNF148	TRUE	FALSE
chr3	125233941	T	G	ENST00000360647	ENSG00000163848	ZNF148	TRUE	FALSE
chr3	125234209	A	C	ENST00000360647	ENSG00000163848	ZNF148	TRUE	FALSE
chr3	125234209	A	G	ENST00000360647	ENSG00000163848	ZNF148	TRUE	FALSE
chr3	125234209	A	T	ENST00000360647	ENSG00000163848	ZNF148	TRUE	FALSE
chr3	125234210	C	A	ENST00000360647	ENSG00000163848	ZNF148	TRUE	FALSE
chr3	125234210	C	G	ENST00000360647	ENSG00000163848	ZNF148	TRUE	FALSE
chr3	125234210	C	T	ENST00000360647	ENSG00000163848	ZNF148	TRUE	FALSE
chr3	125234213	G	A	ENST00000360647	ENSG00000163848	ZNF148	FALSE	FALSE
chr3	125234215	A	C	ENST00000360647	ENSG00000163848	ZNF148	FALSE	FALSE
chr3	125234215	A	T	ENST00000360647	ENSG00000163848	ZNF148	FALSE	FALSE
chr3	125234217	A	T	ENST00000360647	ENSG00000163848	ZNF148	FALSE	FALSE
chr3	125234220	G	C	ENST00000360647	ENSG00000163848	ZNF148	FALSE	FALSE
chr3	125234220	G	T	ENST00000360647	ENSG00000163848	ZNF148	FALSE	FALSE
chr3	125234225	C	A	ENST00000360647	ENSG00000163848	ZNF148	FALSE	FALSE
chr3	125234226	A	T	ENST00000360647	ENSG00000163848	ZNF148	FALSE	FALSE
chr3	125234231	G	A	ENST00000360647	ENSG00000163848	ZNF148	FALSE	FALSE
chr3	125234232	G	C	ENST00000360647	ENSG00000163848	ZNF148	FALSE	FALSE
chr3	125234232	G	T	ENST00000360647	ENSG00000163848	ZNF148	FALSE	FALSE
chr3	125234240	T	A	ENST00000360647	ENSG00000163848	ZNF148	FALSE	FALSE
chr3	125234243	C	A	ENST00000360647	ENSG00000163848	ZNF148	FALSE	FALSE
chr3	125234246	C	A	ENST00000360647	ENSG00000163848	ZNF148	FALSE	FALSE
chr3	125234258	T	A	ENST00000360647	ENSG00000163848	ZNF148	FALSE	FALSE
chr3	125234261	T	A	ENST00000360647	ENSG00000163848	ZNF148	FALSE	FALSE
chr3	125234270	C	A	ENST00000360647	ENSG00000163848	ZNF148	TRUE	TRUE
chr3	125234277	A	C	ENST00000360647	ENSG00000163848	ZNF148	TRUE	TRUE
chr3	125234277	A	T	ENST00000360647	ENSG00000163848	ZNF148	TRUE	TRUE
chr3	125234282	T	A	ENST00000360647	ENSG00000163848	ZNF148	TRUE	TRUE
chr3	125234285	G	A	ENST00000360647	ENSG00000163848	ZNF148	TRUE	TRUE
chr3	125234294	T	A	ENST00000360647	ENSG00000163848	ZNF148	TRUE	TRUE
chr3	125234301	A	T	ENST00000360647	ENSG00000163848	ZNF148	TRUE	TRUE
chr3	125234306	C	A	ENST00000360647	ENSG00000163848	ZNF148	TRUE	TRUE
chr3	125234310	A	T	ENST00000360647	ENSG00000163848	ZNF148	TRUE	TRUE
chr3	125234324	T	A	ENST00000360647	ENSG00000163848	ZNF148	TRUE	TRUE
chr3	125234327	C	A	ENST00000360647	ENSG00000163848	ZNF148	TRUE	TRUE
chr3	125234330	C	A	ENST00000360647	ENSG00000163848	ZNF148	TRUE	FALSE
chr3	125234330	C	G	ENST00000360647	ENSG00000163848	ZNF148	TRUE	FALSE
chr3	125234330	C	T	ENST00000360647	ENSG00000163848	ZNF148	TRUE	FALSE
chr3	125234331	T	A	ENST00000360647	ENSG00000163848	ZNF148	TRUE	FALSE
chr3	125234331	T	C	ENST00000360647	ENSG00000163848	ZNF148	TRUE	FALSE
chr3	125234331	T	G	ENST00000360647	ENSG00000163848	ZNF148	TRUE	FALSE
chr3	125277724	A	C	ENST00000360647	ENSG00000163848	ZNF148	TRUE	FALSE
chr3	125277724	A	G	ENST00000360647	ENSG00000163848	ZNF148	TRUE	FALSE
chr3	125277724	A	T	ENST00000360647	ENSG00000163848	ZNF148	TRUE	FALSE
chr3	125277725	C	A	ENST00000360647	ENSG00000163848	ZNF148	TRUE	FALSE
chr3	125277725	C	G	ENST00000360647	ENSG00000163848	ZNF148	TRUE	FALSE
chr3	125277725	C	T	ENST00000360647	ENSG00000163848	ZNF148	TRUE	FALSE
chr3	125277738	T	A	ENST00000360647	ENSG00000163848	ZNF148	TRUE	TRUE
chr3	125277741	C	A	ENST00000360647	ENSG00000163848	ZNF148	TRUE	TRUE
chr3	125277747	T	A	ENST00000360647	ENSG00000163848	ZNF148	TRUE	TRUE
chr3	125277750	G	A	ENST00000360647	ENSG00000163848	ZNF148	TRUE	TRUE
chr3	125277757	G	C	ENST00000360647	ENSG00000163848	ZNF148	TRUE	TRUE
chr3	125277757	G	T	ENST00000360647	ENSG00000163848	ZNF148	TRUE	TRUE
chr3	125277762	T	A	ENST00000360647	ENSG00000163848	ZNF148	TRUE	TRUE
chr3	125277765	G	A	ENST00000360647	ENSG00000163848	ZNF148	TRUE	TRUE
chr3	125277781	A	T	ENST00000360647	ENSG00000163848	ZNF148	TRUE	TRUE
chr3	125277786	G	A	ENST00000360647	ENSG00000163848	ZNF148	TRUE	TRUE
chr3	125277790	A	T	ENST00000360647	ENSG00000163848	ZNF148	TRUE	TRUE
chr3	125277795	G	A	ENST00000360647	ENSG00000163848	ZNF148	TRUE	TRUE
chr3	125277804	T	A	ENST00000360647	ENSG00000163848	ZNF148	TRUE	TRUE
chr3	125277807	C	A	ENST00000360647	ENSG00000163848	ZNF148	TRUE	TRUE
chr3	125277810	C	A	ENST00000360647	ENSG00000163848	ZNF148	TRUE	FALSE
chr3	125277810	C	G	ENST00000360647	ENSG00000163848	ZNF148	TRUE	FALSE
chr3	125277810	C	T	ENST00000360647	ENSG00000163848	ZNF148	TRUE	FALSE
chr3	125277811	T	A	ENST00000360647	ENSG00000163848	ZNF148	TRUE	FALSE
chr3	125277811	T	C	ENST00000360647	ENSG00000163848	ZNF148	TRUE	FALSE
chr3	125277811	T	G	ENST00000360647	ENSG00000163848	ZNF148	TRUE	FALSE
chr3	125279122	A	C	ENST00000360647	ENSG00000163848	ZNF148	TRUE	FALSE
chr3	125279122	A	G	ENST00000360647	ENSG00000163848	ZNF148	TRUE	FALSE
chr3	125279122	A	T	ENST00000360647	ENSG00000163848	ZNF148	TRUE	FALSE
chr3	125279123	C	A	ENST00000360647	ENSG00000163848	ZNF148	TRUE	FALSE
chr3	125279123	C	G	ENST00000360647	ENSG00000163848	ZNF148	TRUE	FALSE
chr3	125279123	C	T	ENST00000360647	ENSG00000163848	ZNF148	TRUE	FALSE
chr3	125279145	T	A	ENST00000360647	ENSG00000163848	ZNF148
chr3	125279148	G	A	ENST00000360647	ENSG00000163848	ZNF148
chr3	125279150	A	C	ENST00000360647	ENSG00000163848	ZNF148
chr3	125279150	A	T	ENST00000360647	ENSG00000163848	ZNF148
chr3	125279155	A	C	ENST00000360647	ENSG00000163848	ZNF148
chr3	125279155	A	T	ENST00000360647	ENSG00000163848	ZNF148
chr3	125279166	T	A	ENST00000360647	ENSG00000163848	ZNF148
chr3	125279179	G	T	ENST00000360647	ENSG00000163848	ZNF148
chr3	125279187	C	A	ENST00000360647	ENSG00000163848	ZNF148
chr3	125279188	A	T	ENST00000360647	ENSG00000163848	ZNF148
chr3	125279202	T	A	ENST00000360647	ENSG00000163848	ZNF148
chr3	125279211	T	A	ENST00000360647	ENSG00000163848	ZNF148
chr3	125279213	A	T	ENST00000360647	ENSG00000163848	ZNF148
chr3	125279222	G	C	ENST00000360647	ENSG00000163848	ZNF148
chr3	125279222	G	T	ENST00000360647	ENSG00000163848	ZNF148
chr3	125279226	C	A	ENST00000360647	ENSG00000163848	ZNF148
chr3	125279232	C	A	ENST00000360647	ENSG00000163848	ZNF148
chr3	125279248	C	A	ENST00000360647	ENSG00000163848	ZNF148	TRUE	FALSE
chr3	125279248	C	G	ENST00000360647	ENSG00000163848	ZNF148	TRUE	FALSE
chr3	125279248	C	T	ENST00000360647	ENSG00000163848	ZNF148	TRUE	FALSE
chr3	125279249	T	A	ENST00000360647	ENSG00000163848	ZNF148	TRUE	FALSE
chr3	125279249	T	C	ENST00000360647	ENSG00000163848	ZNF148	TRUE	FALSE
chr3	125279249	T	G	ENST00000360647	ENSG00000163848	ZNF148	TRUE	FALSE
chr3	125288101	A	C	ENST00000360647	ENSG00000163848	ZNF148	TRUE	FALSE
chr3	125288101	A	G	ENST00000360647	ENSG00000163848	ZNF148	TRUE	FALSE
chr3	125288101	A	T	ENST00000360647	ENSG00000163848	ZNF148	TRUE	FALSE
chr3	125288102	C	A	ENST00000360647	ENSG00000163848	ZNF148	TRUE	FALSE
chr3	125288102	C	G	ENST00000360647	ENSG00000163848	ZNF148	TRUE	FALSE
chr3	125288102	C	T	ENST00000360647	ENSG00000163848	ZNF148	TRUE	FALSE
chr3	125288105	T	A	ENST00000360647	ENSG00000163848	ZNF148	TRUE	TRUE
chr3	125288120	G	A	ENST00000360647	ENSG00000163848	ZNF148	TRUE	TRUE
chr3	125288123	T	A	ENST00000360647	ENSG00000163848	ZNF148	TRUE	TRUE
chr3	125288129	T	A	ENST00000360647	ENSG00000163848	ZNF148	TRUE	TRUE
chr3	125288132	T	A	ENST00000360647	ENSG00000163848	ZNF148	TRUE	TRUE
chr3	125288135	T	A	ENST00000360647	ENSG00000163848	ZNF148	TRUE	TRUE
chr3	125288138	T	A	ENST00000360647	ENSG00000163848	ZNF148	TRUE	TRUE
chr3	125288141	G	A	ENST00000360647	ENSG00000163848	ZNF148	TRUE	TRUE
chr3	125288143	A	C	ENST00000360647	ENSG00000163848	ZNF148	TRUE	TRUE
chr3	125288143	A	T	ENST00000360647	ENSG00000163848	ZNF148	TRUE	TRUE
chr3	125288156	C	A	ENST00000360647	ENSG00000163848	ZNF148	TRUE	TRUE
chr3	125288159	T	A	ENST00000360647	ENSG00000163848	ZNF148	TRUE	TRUE
chr3	125288165	G	A	ENST00000360647	ENSG00000163848	ZNF148	TRUE	TRUE
chr3	125288168	T	A	ENST00000360647	ENSG00000163848	ZNF148	TRUE	TRUE
chr3	125288171	T	A	ENST00000360647	ENSG00000163848	ZNF148	TRUE	TRUE
chr3	125288177	T	A	ENST00000360647	ENSG00000163848	ZNF148	TRUE	TRUE
chr3	125288186	G	A	ENST00000360647	ENSG00000163848	ZNF148	TRUE	TRUE
chr3	125288189	C	A	ENST00000360647	ENSG00000163848	ZNF148	TRUE	TRUE
chr3	125288213	C	A	ENST00000360647	ENSG00000163848	ZNF148	TRUE	TRUE
chr3	125288216	G	A	ENST00000360647	ENSG00000163848	ZNF148	TRUE	TRUE
chr3	125288219	T	A	ENST00000360647	ENSG00000163848	ZNF148	TRUE	TRUE
chr3	125288229	C	A	ENST00000360647	ENSG00000163848	ZNF148	TRUE	FALSE
chr3	125288229	C	G	ENST00000360647	ENSG00000163848	ZNF148	TRUE	FALSE
chr3	125288229	C	T	ENST00000360647	ENSG00000163848	ZNF148	TRUE	FALSE
chr3	125288230	T	A	ENST00000360647	ENSG00000163848	ZNF148	TRUE	FALSE
chr3	125288230	T	C	ENST00000360647	ENSG00000163848	ZNF148	TRUE	FALSE
chr3	125288230	T	G	ENST00000360647	ENSG00000163848	ZNF148	TRUE	FALSE
chr3	125313306	A	C	ENST00000360647	ENSG00000163848	ZNF148	TRUE	FALSE
chr3	125313306	A	G	ENST00000360647	ENSG00000163848	ZNF148	TRUE	FALSE
chr3	125313306	A	T	ENST00000360647	ENSG00000163848	ZNF148	TRUE	FALSE
chr3	125313307	C	A	ENST00000360647	ENSG00000163848	ZNF148	TRUE	FALSE
chr3	125313307	C	G	ENST00000360647	ENSG00000163848	ZNF148	TRUE	FALSE
chr3	125313307	C	T	ENST00000360647	ENSG00000163848	ZNF148	TRUE	FALSE
chr3	125313323	A	C	ENST00000360647	ENSG00000163848	ZNF148	TRUE	TRUE
chr3	125313323	A	T	ENST00000360647	ENSG00000163848	ZNF148	TRUE	TRUE
chr3	125313328	G	A	ENST00000360647	ENSG00000163848	ZNF148	TRUE	TRUE
chr3	125313334	C	A	ENST00000360647	ENSG00000163848	ZNF148	TRUE	TRUE
chr3	125313337	G	A	ENST00000360647	ENSG00000163848	ZNF148	TRUE	TRUE
chr3	125313346	T	A	ENST00000360647	ENSG00000163848	ZNF148	TRUE	TRUE
chr3	125313349	C	A	ENST00000360647	ENSG00000163848	ZNF148	TRUE	TRUE
chr3	125313358	C	A	ENST00000360647	ENSG00000163848	ZNF148	TRUE	TRUE
chr3	125313364	G	A	ENST00000360647	ENSG00000163848	ZNF148	TRUE	TRUE
chr3	125313367	C	A	ENST00000360647	ENSG00000163848	ZNF148	TRUE	TRUE
chr3	125313370	C	A	ENST00000360647	ENSG00000163848	ZNF148	TRUE	TRUE
chr3	125313379	T	A	ENST00000360647	ENSG00000163848	ZNF148	TRUE	TRUE
chr3	125313388	C	A	ENST00000360647	ENSG00000163848	ZNF148	TRUE	TRUE
chr3	125313391	C	A	ENST00000360647	ENSG00000163848	ZNF148	TRUE	TRUE
chr3	125313406	C	A	ENST00000360647	ENSG00000163848	ZNF148	TRUE	TRUE
chr3	125313414	G	C	ENST00000360647	ENSG00000163848	ZNF148	TRUE	TRUE
chr3	125313414	G	T	ENST00000360647	ENSG00000163848	ZNF148	TRUE	TRUE
chr3	125313427	G	A	ENST00000360647	ENSG00000163848	ZNF148	TRUE	TRUE
chr3	125313430	G	A	ENST00000360647	ENSG00000163848	ZNF148	TRUE	TRUE
chr3	125313433	T	A	ENST00000360647	ENSG00000163848	ZNF148
chr3	125313439	C	A	ENST00000360647	ENSG00000163848	ZNF148	TRUE	TRUE
chr3	125313445	C	A	ENST00000360647	ENSG00000163848	ZNF148	TRUE	TRUE
chr3	125313448	G	A	ENST00000360647	ENSG00000163848	ZNF148	TRUE	TRUE
chr3	125313450	A	C	ENST00000360647	ENSG00000163848	ZNF148	TRUE	TRUE
chr3	125313450	A	T	ENST00000360647	ENSG00000163848	ZNF148	TRUE	TRUE
chr3	125313457	C	A	ENST00000360647	ENSG00000163848	ZNF148	TRUE	TRUE
chr3	125313475	C	A	ENST00000360647	ENSG00000163848	ZNF148	TRUE	TRUE
chr3	125313478	G	A	ENST00000360647	ENSG00000163848	ZNF148	TRUE	TRUE
chr3	125313493	G	A	ENST00000360647	ENSG00000163848	ZNF148	TRUE	TRUE
chr3	125313499	G	A	ENST00000360647	ENSG00000163848	ZNF148	TRUE	TRUE
chr3	125313507	G	C	ENST00000360647	ENSG00000163848	ZNF148	TRUE	TRUE
chr3	125313507	G	T	ENST00000360647	ENSG00000163848	ZNF148	TRUE	TRUE
chr3	125313514	G	A	ENST00000360647	ENSG00000163848	ZNF148	TRUE	TRUE
chr3	125313520	C	A	ENST00000360647	ENSG00000163848	ZNF148	TRUE	TRUE
chr3	125313523	C	A	ENST00000360647	ENSG00000163848	ZNF148	TRUE	TRUE
chr3	125313538	G	A	ENST00000360647	ENSG00000163848	ZNF148	TRUE	TRUE
chr3	125313550	C	A	ENST00000360647	ENSG00000163848	ZNF148	TRUE	TRUE
chr3	125313580	G	A	ENST00000360647	ENSG00000163848	ZNF148	TRUE	FALSE
chr3	125313586	C	A	ENST00000360647	ENSG00000163848	ZNF148	TRUE	FALSE
chr3	125313599	A	T	ENST00000360647	ENSG00000163848	ZNF148	FALSE	FALSE
chr3	125313604	T	A	ENST00000360647	ENSG00000163848	ZNF148	FALSE	FALSE
chr3	125313612	A	T	ENST00000360647	ENSG00000163848	ZNF148	FALSE	FALSE
chr3	125313616	C	A	ENST00000360647	ENSG00000163848	ZNF148	FALSE	FALSE
chr3	125313619	C	A	ENST00000360647	ENSG00000163848	ZNF148	FALSE	FALSE
chr3	125313625	T	A	ENST00000360647	ENSG00000163848	ZNF148	FALSE	FALSE
chr3	125313657	C	A	ENST00000360647	ENSG00000163848	ZNF148	TRUE	FALSE
chr3	125313657	C	G	ENST00000360647	ENSG00000163848	ZNF148	TRUE	FALSE
chr3	125313657	C	T	ENST00000360647	ENSG00000163848	ZNF148	TRUE	FALSE
chr3	125313658	T	A	ENST00000360647	ENSG00000163848	ZNF148	TRUE	FALSE
chr3	125313658	T	C	ENST00000360647	ENSG00000163848	ZNF148	TRUE	FALSE
chr3	125313658	T	G	ENST00000360647	ENSG00000163848	ZNF148	TRUE	FALSE
chr3	125323307	A	C	ENST00000360647	ENSG00000163848	ZNF148	FALSE	FALSE
chr3	125323307	A	G	ENST00000360647	ENSG00000163848	ZNF148	FALSE	FALSE
chr3	125323307	A	T	ENST00000360647	ENSG00000163848	ZNF148	FALSE	FALSE
chr3	125323308	C	A	ENST00000360647	ENSG00000163848	ZNF148	FALSE	FALSE
chr3	125323308	C	G	ENST00000360647	ENSG00000163848	ZNF148	FALSE	FALSE
chr3	125323308	C	T	ENST00000360647	ENSG00000163848	ZNF148	FALSE	FALSE
chr3	125323445	C	A	ENST00000360647	ENSG00000163848	ZNF148	TRUE	FALSE
chr3	125323445	C	G	ENST00000360647	ENSG00000163848	ZNF148	TRUE	FALSE
chr3	125323445	C	T	ENST00000360647	ENSG00000163848	ZNF148	TRUE	FALSE
chr3	125323446	T	A	ENST00000360647	ENSG00000163848	ZNF148	TRUE	FALSE
chr3	125323446	T	C	ENST00000360647	ENSG00000163848	ZNF148	TRUE	FALSE
chr3	125323446	T	G	ENST00000360647	ENSG00000163848	ZNF148	TRUE	FALSE
chr3	125331156	A	C	ENST00000360647	ENSG00000163848	ZNF148	TRUE	FALSE
chr3	125331156	A	G	ENST00000360647	ENSG00000163848	ZNF148	TRUE	FALSE
chr3	125331156	A	T	ENST00000360647	ENSG00000163848	ZNF148	TRUE	FALSE
chr3	125331157	C	A	ENST00000360647	ENSG00000163848	ZNF148	TRUE	FALSE
chr3	125331157	C	G	ENST00000360647	ENSG00000163848	ZNF148	TRUE	FALSE
chr3	125331157	C	T	ENST00000360647	ENSG00000163848	ZNF148	TRUE	FALSE
chr3	125331239	C	A	ENST00000360647	ENSG00000163848	ZNF148	TRUE	FALSE
chr3	125331239	C	G	ENST00000360647	ENSG00000163848	ZNF148	TRUE	FALSE
chr3	125331239	C	T	ENST00000360647	ENSG00000163848	ZNF148	TRUE	FALSE
chr3	125331240	T	A	ENST00000360647	ENSG00000163848	ZNF148	TRUE	FALSE
chr3	125331240	T	C	ENST00000360647	ENSG00000163848	ZNF148	TRUE	FALSE
chr3	125331240	T	G	ENST00000360647	ENSG00000163848	ZNF148	TRUE	FALSE
chr3	125375100	A	C	ENST00000360647	ENSG00000163848	ZNF148	FALSE	FALSE
chr3	125375100	A	G	ENST00000360647	ENSG00000163848	ZNF148	FALSE	FALSE
chr3	125375100	A	T	ENST00000360647	ENSG00000163848	ZNF148	FALSE	FALSE
chr3	125375101	C	A	ENST00000360647	ENSG00000163848	ZNF148	FALSE	FALSE
chr3	125375101	C	G	ENST00000360647	ENSG00000163848	ZNF148	FALSE	FALSE
chr3	125375101	C	T	ENST00000360647	ENSG00000163848	ZNF148	FALSE	FALSE
chr3	125447787	T	A	ENST00000251775	ENSG00000114520	SNX4	FALSE	FALSE
chr3	125447794	G	T	ENST00000251775	ENSG00000114520	SNX4	FALSE	FALSE
chr3	125447799	C	A	ENST00000251775	ENSG00000114520	SNX4	FALSE	FALSE
chr3	125447802	T	A	ENST00000251775	ENSG00000114520	SNX4	FALSE	FALSE
chr3	125447812	C	T	ENST00000251775	ENSG00000114520	SNX4	FALSE	FALSE
chr3	125447813	C	T	ENST00000251775	ENSG00000114520	SNX4	FALSE	FALSE
chr3	125447820	G	A	ENST00000251775	ENSG00000114520	SNX4	FALSE	FALSE
chr3	125447826	C	A	ENST00000251775	ENSG00000114520	SNX4	FALSE	FALSE
chr3	125447827	C	A	ENST00000251775	ENSG00000114520	SNX4	TRUE	FALSE
chr3	125447827	C	G	ENST00000251775	ENSG00000114520	SNX4	TRUE	FALSE
chr3	125447827	C	T	ENST00000251775	ENSG00000114520	SNX4	TRUE	FALSE
chr3	125447828	T	A	ENST00000251775	ENSG00000114520	SNX4	TRUE	FALSE
chr3	125447828	T	C	ENST00000251775	ENSG00000114520	SNX4	TRUE	FALSE
chr3	125447828	T	G	ENST00000251775	ENSG00000114520	SNX4	TRUE	FALSE
chr3	125451303	A	C	ENST00000251775	ENSG00000114520	SNX4	TRUE	TRUE
chr3	125451303	A	G	ENST00000251775	ENSG00000114520	SNX4	TRUE	FALSE
chr3	125451303	A	T	ENST00000251775	ENSG00000114520	SNX4	TRUE	TRUE
chr3	125451304	C	A	ENST00000251775	ENSG00000114520	SNX4	TRUE	TRUE
chr3	125451304	C	G	ENST00000251775	ENSG00000114520	SNX4	TRUE	TRUE
chr3	125451304	C	T	ENST00000251775	ENSG00000114520	SNX4	TRUE	TRUE
chr3	125451307	T	A	ENST00000251775	ENSG00000114520	SNX4	FALSE	FALSE
chr3	125451310	T	A	ENST00000251775	ENSG00000114520	SNX4	FALSE	FALSE
chr3	125451311	G	T	ENST00000251775	ENSG00000114520	SNX4	FALSE	FALSE
chr3	125451325	G	A	ENST00000251775	ENSG00000114520	SNX4	FALSE	FALSE
chr3	125451335	A	C	ENST00000251775	ENSG00000114520	SNX4	FALSE	FALSE
chr3	125451335	A	T	ENST00000251775	ENSG00000114520	SNX4	FALSE	FALSE
chr3	125451352	C	A	ENST00000251775	ENSG00000114520	SNX4	FALSE	FALSE
chr3	125451355	T	A	ENST00000251775	ENSG00000114520	SNX4	FALSE	FALSE
chr3	125451357	A	C	ENST00000251775	ENSG00000114520	SNX4	TRUE	TRUE
chr3	125451357	A	T	ENST00000251775	ENSG00000114520	SNX4	TRUE	TRUE
chr3	125451364	G	A	ENST00000251775	ENSG00000114520	SNX4	TRUE	TRUE
chr3	125451370	T	A	ENST00000251775	ENSG00000114520	SNX4	TRUE	TRUE
chr3	125451373	G	A	ENST00000251775	ENSG00000114520	SNX4	TRUE	TRUE
chr3	125451376	C	A	ENST00000251775	ENSG00000114520	SNX4	TRUE	TRUE
chr3	125451379	T	A	ENST00000251775	ENSG00000114520	SNX4	TRUE	TRUE
chr3	125451388	C	A	ENST00000251775	ENSG00000114520	SNX4	TRUE	TRUE
chr3	125451398	C	T	ENST00000251775	ENSG00000114520	SNX4	TRUE	TRUE
chr3	125451399	C	T	ENST00000251775	ENSG00000114520	SNX4	TRUE	TRUE
chr3	125451409	T	A	ENST00000251775	ENSG00000114520	SNX4	TRUE	TRUE
chr3	125451418	C	A	ENST00000251775	ENSG00000114520	SNX4	TRUE	TRUE
chr3	125451420	C	A	ENST00000251775	ENSG00000114520	SNX4	TRUE	FALSE
chr3	125451420	C	G	ENST00000251775	ENSG00000114520	SNX4	TRUE	FALSE
chr3	125451420	C	T	ENST00000251775	ENSG00000114520	SNX4	TRUE	TRUE
chr3	125451421	T	A	ENST00000251775	ENSG00000114520	SNX4	TRUE	FALSE
chr3	125451421	T	C	ENST00000251775	ENSG00000114520	SNX4	TRUE	FALSE
chr3	125451421	T	G	ENST00000251775	ENSG00000114520	SNX4	TRUE	FALSE
chr3	125453808	A	C	ENST00000251775	ENSG00000114520	SNX4	TRUE	FALSE
chr3	125453808	A	G	ENST00000251775	ENSG00000114520	SNX4	TRUE	FALSE
chr3	125453808	A	T	ENST00000251775	ENSG00000114520	SNX4	TRUE	FALSE
chr3	125453809	C	A	ENST00000251775	ENSG00000114520	SNX4	TRUE	FALSE
chr3	125453809	C	G	ENST00000251775	ENSG00000114520	SNX4	TRUE	FALSE
chr3	125453809	C	T	ENST00000251775	ENSG00000114520	SNX4	TRUE	FALSE
chr3	125453811	T	A	ENST00000251775	ENSG00000114520	SNX4	TRUE	TRUE
chr3	125453817	C	A	ENST00000251775	ENSG00000114520	SNX4	TRUE	TRUE
chr3	125453826	T	A	ENST00000251775	ENSG00000114520	SNX4	TRUE	TRUE
chr3	125453832	T	A	ENST00000251775	ENSG00000114520	SNX4	TRUE	TRUE
chr3	125453838	G	A	ENST00000251775	ENSG00000114520	SNX4	TRUE	TRUE
chr3	125453841	G	A	ENST00000251775	ENSG00000114520	SNX4	TRUE	TRUE
chr3	125453844	C	A	ENST00000251775	ENSG00000114520	SNX4	TRUE	TRUE
chr3	125453847	C	A	ENST00000251775	ENSG00000114520	SNX4	TRUE	TRUE
chr3	125453850	C	A	ENST00000251775	ENSG00000114520	SNX4	TRUE	TRUE
chr3	125453859	G	A	ENST00000251775	ENSG00000114520	SNX4	TRUE	TRUE
chr3	125453862	C	A	ENST00000251775	ENSG00000114520	SNX4	TRUE	TRUE
chr3	125453865	C	A	ENST00000251775	ENSG00000114520	SNX4	TRUE	TRUE
chr3	125453874	T	A	ENST00000251775	ENSG00000114520	SNX4	TRUE	TRUE
chr3	125453880	T	A	ENST00000251775	ENSG00000114520	SNX4	TRUE	TRUE
chr3	125453886	C	A	ENST00000251775	ENSG00000114520	SNX4	TRUE	TRUE
chr3	125453889	T	A	ENST00000251775	ENSG00000114520	SNX4	TRUE	TRUE
chr3	125453892	G	A	ENST00000251775	ENSG00000114520	SNX4	TRUE	TRUE
chr3	125453895	C	A	ENST00000251775	ENSG00000114520	SNX4	TRUE	TRUE
chr3	125453904	C	A	ENST00000251775	ENSG00000114520	SNX4	TRUE	TRUE
chr3	125453907	G	A	ENST00000251775	ENSG00000114520	SNX4	TRUE	TRUE
chr3	125453919	T	A	ENST00000251775	ENSG00000114520	SNX4	TRUE	TRUE
chr3	125453931	C	A	ENST00000251775	ENSG00000114520	SNX4	TRUE	TRUE
chr3	125453934	T	A	ENST00000251775	ENSG00000114520	SNX4	TRUE	TRUE
chr3	125453936	A	T	ENST00000251775	ENSG00000114520	SNX4	TRUE	TRUE
chr3	125453949	T	A	ENST00000251775	ENSG00000114520	SNX4	TRUE	TRUE
chr3	125453956	C	A	ENST00000251775	ENSG00000114520	SNX4	TRUE	TRUE
chr3	125453956	C	G	ENST00000251775	ENSG00000114520	SNX4	TRUE	TRUE
chr3	125453956	C	T	ENST00000251775	ENSG00000114520	SNX4	TRUE	TRUE
chr3	125453957	T	A	ENST00000251775	ENSG00000114520	SNX4	TRUE	TRUE
chr3	125453957	T	C	ENST00000251775	ENSG00000114520	SNX4	TRUE	TRUE
chr3	125453957	T	G	ENST00000251775	ENSG00000114520	SNX4	TRUE	TRUE
chr3	125457264	A	C	ENST00000251775	ENSG00000114520	SNX4	TRUE	FALSE
chr3	125457264	A	G	ENST00000251775	ENSG00000114520	SNX4	TRUE	FALSE
chr3	125457264	A	T	ENST00000251775	ENSG00000114520	SNX4	TRUE	FALSE
chr3	125457265	C	A	ENST00000251775	ENSG00000114520	SNX4	TRUE	FALSE
chr3	125457265	C	G	ENST00000251775	ENSG00000114520	SNX4	TRUE	FALSE
chr3	125457265	C	T	ENST00000251775	ENSG00000114520	SNX4	TRUE	FALSE
chr3	125457280	C	A	ENST00000251775	ENSG00000114520	SNX4	TRUE	TRUE
chr3	125457283	C	A	ENST00000251775	ENSG00000114520	SNX4	TRUE	TRUE
chr3	125457284	A	T	ENST00000251775	ENSG00000114520	SNX4	TRUE	TRUE
chr3	125457289	G	A	ENST00000251775	ENSG00000114520	SNX4	TRUE	TRUE
chr3	125457292	G	A	ENST00000251775	ENSG00000114520	SNX4	TRUE	TRUE
chr3	125457295	T	A	ENST00000251775	ENSG00000114520	SNX4	TRUE	TRUE
chr3	125457298	T	A	ENST00000251775	ENSG00000114520	SNX4	TRUE	TRUE
chr3	125457306	A	C	ENST00000251775	ENSG00000114520	SNX4	TRUE	TRUE
chr3	125457306	A	T	ENST00000251775	ENSG00000114520	SNX4	TRUE	TRUE
chr3	125457313	G	A	ENST00000251775	ENSG00000114520	SNX4	TRUE	TRUE
chr3	125457325	C	A	ENST00000251775	ENSG00000114520	SNX4	TRUE	TRUE
chr3	125457327	A	T	ENST00000251775	ENSG00000114520	SNX4	TRUE	TRUE
chr3	125457332	A	C	ENST00000251775	ENSG00000114520	SNX4	TRUE	TRUE
chr3	125457332	A	T	ENST00000251775	ENSG00000114520	SNX4	TRUE	TRUE
chr3	125457337	G	A	ENST00000251775	ENSG00000114520	SNX4	TRUE	TRUE
chr3	125457346	C	A	ENST00000251775	ENSG00000114520	SNX4	TRUE	TRUE
chr3	125457352	T	A	ENST00000251775	ENSG00000114520	SNX4	TRUE	TRUE
chr3	125457356	G	T	ENST00000251775	ENSG00000114520	SNX4	TRUE	TRUE
chr3	125457366	C	A	ENST00000251775	ENSG00000114520	SNX4	TRUE	FALSE
chr3	125457366	C	G	ENST00000251775	ENSG00000114520	SNX4	TRUE	FALSE
chr3	125457366	C	T	ENST00000251775	ENSG00000114520	SNX4	TRUE	FALSE
chr3	125457367	T	A	ENST00000251775	ENSG00000114520	SNX4	TRUE	FALSE
chr3	125457367	T	C	ENST00000251775	ENSG00000114520	SNX4	TRUE	FALSE
chr3	125457367	T	G	ENST00000251775	ENSG00000114520	SNX4	TRUE	FALSE
chr3	125460769	A	C	ENST00000251775	ENSG00000114520	SNX4	TRUE	FALSE
chr3	125460769	A	G	ENST00000251775	ENSG00000114520	SNX4	TRUE	FALSE
chr3	125460769	A	T	ENST00000251775	ENSG00000114520	SNX4	TRUE	FALSE
chr3	125460770	C	A	ENST00000251775	ENSG00000114520	SNX4	TRUE	FALSE
chr3	125460770	C	G	ENST00000251775	ENSG00000114520	SNX4	TRUE	FALSE
chr3	125460770	C	T	ENST00000251775	ENSG00000114520	SNX4	TRUE	FALSE
chr3	125460774	A	T	ENST00000251775	ENSG00000114520	SNX4	TRUE	TRUE
chr3	125460781	C	A	ENST00000251775	ENSG00000114520	SNX4	TRUE	TRUE
chr3	125460785	A	C	ENST00000251775	ENSG00000114520	SNX4	TRUE	TRUE
chr3	125460785	A	T	ENST00000251775	ENSG00000114520	SNX4	TRUE	TRUE
chr3	125460794	A	C	ENST00000251775	ENSG00000114520	SNX4	TRUE	TRUE
chr3	125460794	A	T	ENST00000251775	ENSG00000114520	SNX4	TRUE	TRUE
chr3	125460799	C	A	ENST00000251775	ENSG00000114520	SNX4	TRUE	TRUE
chr3	125460802	T	A	ENST00000251775	ENSG00000114520	SNX4
chr3	125460804	A	C	ENST00000251775	ENSG00000114520	SNX4
chr3	125460804	A	T	ENST00000251775	ENSG00000114520	SNX4
chr3	125460808	G	A	ENST00000251775	ENSG00000114520	SNX4
chr3	125460815	A	C	ENST00000251775	ENSG00000114520	SNX4
chr3	125460815	A	T	ENST00000251775	ENSG00000114520	SNX4
chr3	125460823	C	A	ENST00000251775	ENSG00000114520	SNX4
chr3	125460826	C	A	ENST00000251775	ENSG00000114520	SNX4
chr3	125460832	C	A	ENST00000251775	ENSG00000114520	SNX4
chr3	125460834	A	T	ENST00000251775	ENSG00000114520	SNX4
chr3	125460857	A	C	ENST00000251775	ENSG00000114520	SNX4
chr3	125460857	A	T	ENST00000251775	ENSG00000114520	SNX4
chr3	125460861	C	A	ENST00000251775	ENSG00000114520	SNX4	TRUE	FALSE
chr3	125460861	C	G	ENST00000251775	ENSG00000114520	SNX4	TRUE	FALSE
chr3	125460861	C	T	ENST00000251775	ENSG00000114520	SNX4	TRUE	FALSE
chr3	125460862	T	A	ENST00000251775	ENSG00000114520	SNX4	TRUE	FALSE
chr3	125460862	T	C	ENST00000251775	ENSG00000114520	SNX4	TRUE	FALSE
chr3	125460862	T	G	ENST00000251775	ENSG00000114520	SNX4	TRUE	FALSE
chr3	125469452	A	C	ENST00000251775	ENSG00000114520	SNX4	TRUE	FALSE
chr3	125469452	A	G	ENST00000251775	ENSG00000114520	SNX4	TRUE	FALSE
chr3	125469452	A	T	ENST00000251775	ENSG00000114520	SNX4	TRUE	FALSE
chr3	125469453	C	A	ENST00000251775	ENSG00000114520	SNX4	TRUE	FALSE
chr3	125469453	C	G	ENST00000251775	ENSG00000114520	SNX4	TRUE	FALSE
chr3	125469453	C	T	ENST00000251775	ENSG00000114520	SNX4	TRUE	FALSE
chr3	125469479	G	A	ENST00000251775	ENSG00000114520	SNX4	TRUE	TRUE
chr3	125469485	C	A	ENST00000251775	ENSG00000114520	SNX4	TRUE	TRUE
chr3	125469497	C	A	ENST00000251775	ENSG00000114520	SNX4	TRUE	TRUE
chr3	125469500	T	A	ENST00000251775	ENSG00000114520	SNX4	TRUE	TRUE
chr3	125469503	C	A	ENST00000251775	ENSG00000114520	SNX4	TRUE	TRUE
chr3	125469513	C	T	ENST00000251775	ENSG00000114520	SNX4	TRUE	TRUE
chr3	125469514	C	T	ENST00000251775	ENSG00000114520	SNX4	TRUE	TRUE
chr3	125469518	C	A	ENST00000251775	ENSG00000114520	SNX4	TRUE	TRUE
chr3	125469520	C	A	ENST00000251775	ENSG00000114520	SNX4	TRUE	FALSE
chr3	125469520	C	G	ENST00000251775	ENSG00000114520	SNX4	TRUE	FALSE
chr3	125469520	C	T	ENST00000251775	ENSG00000114520	SNX4	TRUE	FALSE
chr3	125469521	T	A	ENST00000251775	ENSG00000114520	SNX4	TRUE	FALSE
chr3	125469521	T	C	ENST00000251775	ENSG00000114520	SNX4	TRUE	FALSE
chr3	125469521	T	G	ENST00000251775	ENSG00000114520	SNX4	TRUE	FALSE
chr3	125476693	A	C	ENST00000251775	ENSG00000114520	SNX4	TRUE	FALSE
chr3	125476693	A	G	ENST00000251775	ENSG00000114520	SNX4	TRUE	FALSE
chr3	125476693	A	T	ENST00000251775	ENSG00000114520	SNX4	TRUE	FALSE
chr3	125476694	C	A	ENST00000251775	ENSG00000114520	SNX4	TRUE	FALSE
chr3	125476694	C	G	ENST00000251775	ENSG00000114520	SNX4	TRUE	FALSE
chr3	125476694	C	T	ENST00000251775	ENSG00000114520	SNX4	TRUE	FALSE
chr3	125476705	G	A	ENST00000251775	ENSG00000114520	SNX4	TRUE	TRUE
chr3	125476709	A	C	ENST00000251775	ENSG00000114520	SNX4	TRUE	TRUE
chr3	125476709	A	T	ENST00000251775	ENSG00000114520	SNX4	TRUE	TRUE
chr3	125476726	T	A	ENST00000251775	ENSG00000114520	SNX4	TRUE	TRUE
chr3	125476727	A	C	ENST00000251775	ENSG00000114520	SNX4	TRUE	TRUE
chr3	125476727	A	T	ENST00000251775	ENSG00000114520	SNX4	TRUE	TRUE
chr3	125476736	A	C	ENST00000251775	ENSG00000114520	SNX4	TRUE	TRUE
chr3	125476736	A	T	ENST00000251775	ENSG00000114520	SNX4	TRUE	TRUE
chr3	125476744	G	A	ENST00000251775	ENSG00000114520	SNX4	TRUE	TRUE
chr3	125476756	T	A	ENST00000251775	ENSG00000114520	SNX4	TRUE	TRUE
chr3	125476757	C	A	ENST00000251775	ENSG00000114520	SNX4	TRUE	FALSE
chr3	125476757	C	G	ENST00000251775	ENSG00000114520	SNX4	TRUE	FALSE
chr3	125476757	C	T	ENST00000251775	ENSG00000114520	SNX4	TRUE	FALSE
chr3	125476758	T	A	ENST00000251775	ENSG00000114520	SNX4	TRUE	FALSE
chr3	125476758	T	C	ENST00000251775	ENSG00000114520	SNX4	TRUE	FALSE
chr3	125476758	T	G	ENST00000251775	ENSG00000114520	SNX4	TRUE	FALSE
chr3	125480245	A	C	ENST00000251775	ENSG00000114520	SNX4	TRUE	FALSE
chr3	125480245	A	G	ENST00000251775	ENSG00000114520	SNX4	TRUE	FALSE
chr3	125480245	A	T	ENST00000251775	ENSG00000114520	SNX4	TRUE	FALSE
chr3	125480246	C	A	ENST00000251775	ENSG00000114520	SNX4	TRUE	FALSE
chr3	125480246	C	G	ENST00000251775	ENSG00000114520	SNX4	TRUE	FALSE
chr3	125480246	C	T	ENST00000251775	ENSG00000114520	SNX4	TRUE	FALSE
chr3	125480252	T	A	ENST00000251775	ENSG00000114520	SNX4	TRUE	TRUE
chr3	125480258	G	A	ENST00000251775	ENSG00000114520	SNX4	TRUE	TRUE
chr3	125480269	G	C	ENST00000251775	ENSG00000114520	SNX4	TRUE	TRUE
chr3	125480269	G	T	ENST00000251775	ENSG00000114520	SNX4	TRUE	TRUE
chr3	125480282	G	A	ENST00000251775	ENSG00000114520	SNX4	TRUE	TRUE
chr3	125480288	C	A	ENST00000251775	ENSG00000114520	SNX4	TRUE	TRUE
chr3	125480295	A	C	ENST00000251775	ENSG00000114520	SNX4	TRUE	TRUE
chr3	125480295	A	T	ENST00000251775	ENSG00000114520	SNX4	TRUE	TRUE
chr3	125480303	T	A	ENST00000251775	ENSG00000114520	SNX4	TRUE	TRUE
chr3	125480318	T	A	ENST00000251775	ENSG00000114520	SNX4	TRUE	TRUE
chr3	125480320	C	A	ENST00000251775	ENSG00000114520	SNX4	TRUE	FALSE
chr3	125480320	C	G	ENST00000251775	ENSG00000114520	SNX4	TRUE	FALSE
chr3	125480320	C	T	ENST00000251775	ENSG00000114520	SNX4	TRUE	FALSE
chr3	125480321	T	A	ENST00000251775	ENSG00000114520	SNX4	TRUE	FALSE
chr3	125480321	T	C	ENST00000251775	ENSG00000114520	SNX4	TRUE	FALSE
chr3	125480321	T	G	ENST00000251775	ENSG00000114520	SNX4	TRUE	FALSE
chr3	125489406	A	C	ENST00000251775	ENSG00000114520	SNX4	TRUE	FALSE
chr3	125489406	A	G	ENST00000251775	ENSG00000114520	SNX4	TRUE	FALSE
chr3	125489406	A	T	ENST00000251775	ENSG00000114520	SNX4	TRUE	FALSE
chr3	125489407	C	A	ENST00000251775	ENSG00000114520	SNX4	TRUE	FALSE
chr3	125489407	C	G	ENST00000251775	ENSG00000114520	SNX4	TRUE	FALSE
chr3	125489407	C	T	ENST00000251775	ENSG00000114520	SNX4	TRUE	FALSE
chr3	125489409	T	A	ENST00000251775	ENSG00000114520	SNX4	TRUE	TRUE
chr3	125489421	T	A	ENST00000251775	ENSG00000114520	SNX4	TRUE	TRUE
chr3	125489427	T	A	ENST00000251775	ENSG00000114520	SNX4	TRUE	TRUE
chr3	125489448	T	A	ENST00000251775	ENSG00000114520	SNX4	TRUE	TRUE
chr3	125489450	A	C	ENST00000251775	ENSG00000114520	SNX4	TRUE	TRUE
chr3	125489450	A	T	ENST00000251775	ENSG00000114520	SNX4	TRUE	TRUE
chr3	125489464	C	A	ENST00000251775	ENSG00000114520	SNX4	TRUE	FALSE
chr3	125489464	C	G	ENST00000251775	ENSG00000114520	SNX4	TRUE	FALSE
chr3	125489464	C	T	ENST00000251775	ENSG00000114520	SNX4	TRUE	FALSE
chr3	125489465	T	A	ENST00000251775	ENSG00000114520	SNX4	TRUE	FALSE
chr3	125489465	T	C	ENST00000251775	ENSG00000114520	SNX4	TRUE	FALSE
chr3	125489465	T	G	ENST00000251775	ENSG00000114520	SNX4	TRUE	FALSE
chr3	125497339	A	C	ENST00000251775	ENSG00000114520	SNX4	TRUE	FALSE
chr3	125497339	A	G	ENST00000251775	ENSG00000114520	SNX4	TRUE	FALSE
chr3	125497339	A	T	ENST00000251775	ENSG00000114520	SNX4	TRUE	FALSE
chr3	125497340	C	A	ENST00000251775	ENSG00000114520	SNX4	TRUE	FALSE
chr3	125497340	C	G	ENST00000251775	ENSG00000114520	SNX4	TRUE	FALSE
chr3	125497340	C	T	ENST00000251775	ENSG00000114520	SNX4	TRUE	FALSE
chr3	125497343	T	A	ENST00000251775	ENSG00000114520	SNX4	TRUE	TRUE
chr3	125497349	G	A	ENST00000251775	ENSG00000114520	SNX4	TRUE	TRUE
chr3	125497361	C	A	ENST00000251775	ENSG00000114520	SNX4	TRUE	TRUE
chr3	125497373	C	A	ENST00000251775	ENSG00000114520	SNX4	TRUE	TRUE
chr3	125497376	T	A	ENST00000251775	ENSG00000114520	SNX4	TRUE	TRUE
chr3	125497377	C	T	ENST00000251775	ENSG00000114520	SNX4	TRUE	TRUE
chr3	125497378	C	T	ENST00000251775	ENSG00000114520	SNX4	TRUE	TRUE
chr3	125497388	C	A	ENST00000251775	ENSG00000114520	SNX4	TRUE	TRUE
chr3	125497389	C	A	ENST00000251775	ENSG00000114520	SNX4	TRUE	FALSE
chr3	125497389	C	G	ENST00000251775	ENSG00000114520	SNX4	TRUE	FALSE
chr3	125497389	C	T	ENST00000251775	ENSG00000114520	SNX4	TRUE	FALSE
chr3	125497390	T	A	ENST00000251775	ENSG00000114520	SNX4	TRUE	FALSE
chr3	125497390	T	C	ENST00000251775	ENSG00000114520	SNX4	TRUE	FALSE
chr3	125497390	T	G	ENST00000251775	ENSG00000114520	SNX4	TRUE	FALSE
chr3	125497832	A	C	ENST00000251775	ENSG00000114520	SNX4	TRUE	FALSE
chr3	125497832	A	G	ENST00000251775	ENSG00000114520	SNX4	TRUE	FALSE
chr3	125497832	A	T	ENST00000251775	ENSG00000114520	SNX4	TRUE	FALSE
chr3	125497833	C	A	ENST00000251775	ENSG00000114520	SNX4	TRUE	FALSE
chr3	125497833	C	G	ENST00000251775	ENSG00000114520	SNX4	TRUE	FALSE
chr3	125497833	C	T	ENST00000251775	ENSG00000114520	SNX4	TRUE	FALSE
chr3	125497836	G	A	ENST00000251775	ENSG00000114520	SNX4	TRUE	TRUE
chr3	125497841	A	C	ENST00000251775	ENSG00000114520	SNX4	TRUE	TRUE
chr3	125497841	A	T	ENST00000251775	ENSG00000114520	SNX4	TRUE	TRUE
chr3	125497849	A	C	ENST00000251775	ENSG00000114520	SNX4	TRUE	TRUE
chr3	125497849	A	T	ENST00000251775	ENSG00000114520	SNX4	TRUE	TRUE
chr3	125497860	T	A	ENST00000251775	ENSG00000114520	SNX4	TRUE	TRUE
chr3	125497866	T	A	ENST00000251775	ENSG00000114520	SNX4	TRUE	TRUE
chr3	125497867	A	T	ENST00000251775	ENSG00000114520	SNX4	TRUE	TRUE
chr3	125497883	G	C	ENST00000251775	ENSG00000114520	SNX4	TRUE	TRUE
chr3	125497883	G	T	ENST00000251775	ENSG00000114520	SNX4	TRUE	TRUE
chr3	125497895	A	T	ENST00000251775	ENSG00000114520	SNX4	TRUE	TRUE
chr3	125497908	C	A	ENST00000251775	ENSG00000114520	SNX4	TRUE	TRUE
chr3	125497910	A	C	ENST00000251775	ENSG00000114520	SNX4	TRUE	TRUE
chr3	125497910	A	T	ENST00000251775	ENSG00000114520	SNX4	TRUE	TRUE
chr3	125497923	G	A	ENST00000251775	ENSG00000114520	SNX4	TRUE	TRUE
chr3	125497929	C	A	ENST00000251775	ENSG00000114520	SNX4	TRUE	TRUE
chr3	125497965	T	A	ENST00000251775	ENSG00000114520	SNX4	TRUE	TRUE
chr3	125497969	C	T	ENST00000251775	ENSG00000114520	SNX4	TRUE	TRUE
chr3	125497970	C	T	ENST00000251775	ENSG00000114520	SNX4	TRUE	TRUE
chr3	125497980	C	A	ENST00000251775	ENSG00000114520	SNX4	TRUE	TRUE
chr3	125497984	C	A	ENST00000251775	ENSG00000114520	SNX4	TRUE	FALSE
chr3	125497984	C	G	ENST00000251775	ENSG00000114520	SNX4	TRUE	FALSE
chr3	125497984	C	T	ENST00000251775	ENSG00000114520	SNX4	TRUE	FALSE
chr3	125497985	T	A	ENST00000251775	ENSG00000114520	SNX4	TRUE	FALSE
chr3	125497985	T	C	ENST00000251775	ENSG00000114520	SNX4	TRUE	FALSE
chr3	125497985	T	G	ENST00000251775	ENSG00000114520	SNX4	TRUE	FALSE
chr3	125498057	A	C	ENST00000251775	ENSG00000114520	SNX4	TRUE	FALSE
chr3	125498057	A	G	ENST00000251775	ENSG00000114520	SNX4	TRUE	FALSE
chr3	125498057	A	T	ENST00000251775	ENSG00000114520	SNX4	TRUE	FALSE
chr3	125498058	C	A	ENST00000251775	ENSG00000114520	SNX4	TRUE	FALSE
chr3	125498058	C	G	ENST00000251775	ENSG00000114520	SNX4	TRUE	FALSE
chr3	125498058	C	T	ENST00000251775	ENSG00000114520	SNX4	TRUE	FALSE
chr3	125498064	T	A	ENST00000251775	ENSG00000114520	SNX4	TRUE	TRUE
chr3	125498067	C	A	ENST00000251775	ENSG00000114520	SNX4	TRUE	TRUE
chr3	125498095	A	C	ENST00000251775	ENSG00000114520	SNX4	TRUE	TRUE
chr3	125498095	A	T	ENST00000251775	ENSG00000114520	SNX4	TRUE	TRUE
chr3	125498098	G	C	ENST00000251775	ENSG00000114520	SNX4	TRUE	TRUE
chr3	125498098	G	T	ENST00000251775	ENSG00000114520	SNX4	TRUE	TRUE
chr3	125498105	A	C	ENST00000251775	ENSG00000114520	SNX4	TRUE	TRUE
chr3	125498105	A	T	ENST00000251775	ENSG00000114520	SNX4	TRUE	TRUE
chr3	125498110	G	C	ENST00000251775	ENSG00000114520	SNX4	TRUE	TRUE
chr3	125498110	G	T	ENST00000251775	ENSG00000114520	SNX4	TRUE	TRUE
chr3	125498118	T	A	ENST00000251775	ENSG00000114520	SNX4
chr3	125498120	A	T	ENST00000251775	ENSG00000114520	SNX4	TRUE	TRUE
chr3	125498123	A	T	ENST00000251775	ENSG00000114520	SNX4	TRUE	TRUE
chr3	125498127	C	A	ENST00000251775	ENSG00000114520	SNX4	TRUE	TRUE
chr3	125498133	C	A	ENST00000251775	ENSG00000114520	SNX4	TRUE	TRUE
chr3	125498137	A	C	ENST00000251775	ENSG00000114520	SNX4	TRUE	TRUE
chr3	125498137	A	T	ENST00000251775	ENSG00000114520	SNX4	TRUE	TRUE
chr3	125498142	G	A	ENST00000251775	ENSG00000114520	SNX4	TRUE	TRUE
chr3	125498146	C	T	ENST00000251775	ENSG00000114520	SNX4	TRUE	TRUE
chr3	125498147	C	T	ENST00000251775	ENSG00000114520	SNX4	TRUE	TRUE
chr3	125498153	G	C	ENST00000251775	ENSG00000114520	SNX4	TRUE	TRUE
chr3	125498153	G	T	ENST00000251775	ENSG00000114520	SNX4	TRUE	TRUE
chr3	125498172	G	A	ENST00000251775	ENSG00000114520	SNX4	TRUE	TRUE
chr3	125498187	C	A	ENST00000251775	ENSG00000114520	SNX4	TRUE	TRUE
chr3	125498192	G	C	ENST00000251775	ENSG00000114520	SNX4	TRUE	TRUE
chr3	125498192	G	T	ENST00000251775	ENSG00000114520	SNX4	TRUE	TRUE
chr3	125498195	C	A	ENST00000251775	ENSG00000114520	SNX4	TRUE	FALSE
chr3	125498195	C	G	ENST00000251775	ENSG00000114520	SNX4	TRUE	FALSE
chr3	125498195	C	T	ENST00000251775	ENSG00000114520	SNX4	TRUE	FALSE
chr3	125498196	T	A	ENST00000251775	ENSG00000114520	SNX4	TRUE	FALSE
chr3	125498196	T	C	ENST00000251775	ENSG00000114520	SNX4	TRUE	FALSE
chr3	125498196	T	G	ENST00000251775	ENSG00000114520	SNX4	TRUE	FALSE
chr3	125504621	A	C	ENST00000251775	ENSG00000114520	SNX4	TRUE	FALSE
chr3	125504621	A	G	ENST00000251775	ENSG00000114520	SNX4	TRUE	FALSE
chr3	125504621	A	T	ENST00000251775	ENSG00000114520	SNX4	TRUE	FALSE
chr3	125504622	C	A	ENST00000251775	ENSG00000114520	SNX4	TRUE	FALSE
chr3	125504622	C	G	ENST00000251775	ENSG00000114520	SNX4	TRUE	FALSE
chr3	125504622	C	T	ENST00000251775	ENSG00000114520	SNX4	TRUE	FALSE
chr3	125504630	C	A	ENST00000251775	ENSG00000114520	SNX4	TRUE	TRUE
chr3	125504637	G	C	ENST00000251775	ENSG00000114520	SNX4	TRUE	TRUE
chr3	125504637	G	T	ENST00000251775	ENSG00000114520	SNX4	TRUE	TRUE
chr3	125504646	A	C	ENST00000251775	ENSG00000114520	SNX4	TRUE	TRUE
chr3	125504646	A	T	ENST00000251775	ENSG00000114520	SNX4	TRUE	TRUE
chr3	125504654	C	A	ENST00000251775	ENSG00000114520	SNX4	TRUE	TRUE
chr3	125504657	G	A	ENST00000251775	ENSG00000114520	SNX4	TRUE	TRUE
chr3	125504675	T	A	ENST00000251775	ENSG00000114520	SNX4	TRUE	TRUE
chr3	125504678	C	A	ENST00000251775	ENSG00000114520	SNX4	TRUE	TRUE
chr3	125504684	G	A	ENST00000251775	ENSG00000114520	SNX4	TRUE	TRUE
chr3	125504687	T	A	ENST00000251775	ENSG00000114520	SNX4	TRUE	TRUE
chr3	125504690	C	A	ENST00000251775	ENSG00000114520	SNX4	TRUE	TRUE
chr3	125504696	C	A	ENST00000251775	ENSG00000114520	SNX4	TRUE	TRUE
chr3	125504698	G	C	ENST00000251775	ENSG00000114520	SNX4	TRUE	TRUE
chr3	125504698	G	T	ENST00000251775	ENSG00000114520	SNX4	TRUE	TRUE
chr3	125504711	C	A	ENST00000251775	ENSG00000114520	SNX4	TRUE	TRUE
chr3	125504717	T	A	ENST00000251775	ENSG00000114520	SNX4	TRUE	TRUE
chr3	125504720	T	A	ENST00000251775	ENSG00000114520	SNX4	TRUE	TRUE
chr3	125504722	A	T	ENST00000251775	ENSG00000114520	SNX4	TRUE	TRUE
chr3	125504724	C	T	ENST00000251775	ENSG00000114520	SNX4	TRUE	TRUE
chr3	125504725	C	T	ENST00000251775	ENSG00000114520	SNX4	TRUE	TRUE
chr3	125504745	C	A	ENST00000251775	ENSG00000114520	SNX4	TRUE	FALSE
chr3	125504745	C	G	ENST00000251775	ENSG00000114520	SNX4	TRUE	FALSE
chr3	125504745	C	T	ENST00000251775	ENSG00000114520	SNX4	TRUE	FALSE
chr3	125504746	T	A	ENST00000251775	ENSG00000114520	SNX4	TRUE	FALSE
chr3	125504746	T	C	ENST00000251775	ENSG00000114520	SNX4	TRUE	FALSE
chr3	125504746	T	G	ENST00000251775	ENSG00000114520	SNX4	TRUE	FALSE
chr3	125520030	A	C	ENST00000251775	ENSG00000114520	SNX4	TRUE	FALSE
chr3	125520030	A	G	ENST00000251775	ENSG00000114520	SNX4	TRUE	FALSE
chr3	125520030	A	T	ENST00000251775	ENSG00000114520	SNX4	TRUE	FALSE
chr3	125520031	C	A	ENST00000251775	ENSG00000114520	SNX4	TRUE	FALSE
chr3	125520031	C	G	ENST00000251775	ENSG00000114520	SNX4	TRUE	FALSE
chr3	125520031	C	T	ENST00000251775	ENSG00000114520	SNX4	TRUE	FALSE
chr3	125520052	C	A	ENST00000251775	ENSG00000114520	SNX4	TRUE	TRUE
chr3	125520055	C	A	ENST00000251775	ENSG00000114520	SNX4	TRUE	TRUE
chr3	125520058	C	A	ENST00000251775	ENSG00000114520	SNX4	TRUE	TRUE
chr3	125520067	C	A	ENST00000251775	ENSG00000114520	SNX4	TRUE	TRUE
chr3	125520073	C	A	ENST00000251775	ENSG00000114520	SNX4	TRUE	TRUE
chr3	125520076	T	A	ENST00000251775	ENSG00000114520	SNX4	TRUE	TRUE
chr3	125520121	C	A	ENST00000251775	ENSG00000114520	SNX4	TRUE	FALSE
chr3	125520123	A	T	ENST00000251775	ENSG00000114520	SNX4	FALSE	FALSE
chr3	125520136	G	A	ENST00000251775	ENSG00000114520	SNX4	FALSE	FALSE
chr3	125520142	G	A	ENST00000251775	ENSG00000114520	SNX4	FALSE	FALSE
chr3	125520148	C	A	ENST00000251775	ENSG00000114520	SNX4	FALSE	FALSE
chr3	125520166	G	A	ENST00000251775	ENSG00000114520	SNX4	FALSE	FALSE
chr3	125520169	C	A	ENST00000251775	ENSG00000114520	SNX4	FALSE	FALSE
chr3	125530520	C	A	ENST00000296220	ENSG00000144909	OSBPL11	FALSE	FALSE
chr3	125530529	G	A	ENST00000296220	ENSG00000144909	OSBPL11	FALSE	FALSE
chr3	125530547	T	A	ENST00000296220	ENSG00000144909	OSBPL11	FALSE	FALSE
chr3	125530548	C	T	ENST00000296220	ENSG00000144909	OSBPL11	FALSE	FALSE
chr3	125530549	C	T	ENST00000296220	ENSG00000144909	OSBPL11	FALSE	FALSE
chr3	125530559	T	A	ENST00000296220	ENSG00000144909	OSBPL11	FALSE	FALSE
chr3	125530563	A	C	ENST00000296220	ENSG00000144909	OSBPL11	FALSE	FALSE
chr3	125530563	A	T	ENST00000296220	ENSG00000144909	OSBPL11	FALSE	FALSE
chr3	125530569	C	T	ENST00000296220	ENSG00000144909	OSBPL11	FALSE	FALSE
chr3	125530570	C	T	ENST00000296220	ENSG00000144909	OSBPL11	FALSE	FALSE
chr3	125530580	C	A	ENST00000296220	ENSG00000144909	OSBPL11	FALSE	FALSE
chr3	125530581	C	A	ENST00000296220	ENSG00000144909	OSBPL11	TRUE	FALSE
chr3	125530581	C	G	ENST00000296220	ENSG00000144909	OSBPL11	TRUE	FALSE
chr3	125530581	C	T	ENST00000296220	ENSG00000144909	OSBPL11	TRUE	FALSE
chr3	125530582	T	A	ENST00000296220	ENSG00000144909	OSBPL11	TRUE	FALSE
chr3	125530582	T	C	ENST00000296220	ENSG00000144909	OSBPL11	TRUE	FALSE
chr3	125530582	T	G	ENST00000296220	ENSG00000144909	OSBPL11	TRUE	FALSE
chr3	125531859	A	C	ENST00000296220	ENSG00000144909	OSBPL11	TRUE	FALSE
chr3	125531859	A	G	ENST00000296220	ENSG00000144909	OSBPL11	TRUE	FALSE
chr3	125531859	A	T	ENST00000296220	ENSG00000144909	OSBPL11	TRUE	FALSE
chr3	125531860	C	A	ENST00000296220	ENSG00000144909	OSBPL11	TRUE	FALSE
chr3	125531860	C	G	ENST00000296220	ENSG00000144909	OSBPL11	TRUE	FALSE
chr3	125531860	C	T	ENST00000296220	ENSG00000144909	OSBPL11	TRUE	FALSE
chr3	125531863	C	A	ENST00000296220	ENSG00000144909	OSBPL11	FALSE	FALSE
chr3	125531866	T	A	ENST00000296220	ENSG00000144909	OSBPL11	FALSE	FALSE
chr3	125531873	A	C	ENST00000296220	ENSG00000144909	OSBPL11	FALSE	FALSE
chr3	125531873	A	T	ENST00000296220	ENSG00000144909	OSBPL11	FALSE	FALSE
chr3	125531878	T	A	ENST00000296220	ENSG00000144909	OSBPL11	FALSE	FALSE
chr3	125531884	T	A	ENST00000296220	ENSG00000144909	OSBPL11	FALSE	FALSE
chr3	125531885	C	T	ENST00000296220	ENSG00000144909	OSBPL11	FALSE	FALSE
chr3	125531886	C	T	ENST00000296220	ENSG00000144909	OSBPL11	FALSE	FALSE
chr3	125531902	C	A	ENST00000296220	ENSG00000144909	OSBPL11	FALSE	FALSE
chr3	125531917	C	A	ENST00000296220	ENSG00000144909	OSBPL11	TRUE	TRUE
chr3	125531920	C	A	ENST00000296220	ENSG00000144909	OSBPL11	TRUE	TRUE
chr3	125531929	G	A	ENST00000296220	ENSG00000144909	OSBPL11	TRUE	TRUE
chr3	125531935	C	A	ENST00000296220	ENSG00000144909	OSBPL11	TRUE	TRUE
chr3	125531938	C	A	ENST00000296220	ENSG00000144909	OSBPL11	TRUE	TRUE
chr3	125531950	T	A	ENST00000296220	ENSG00000144909	OSBPL11	TRUE	TRUE
chr3	125531956	C	A	ENST00000296220	ENSG00000144909	OSBPL11	TRUE	TRUE
chr3	125531965	T	A	ENST00000296220	ENSG00000144909	OSBPL11	TRUE	TRUE
chr3	125531974	C	A	ENST00000296220	ENSG00000144909	OSBPL11	TRUE	TRUE
chr3	125531980	C	A	ENST00000296220	ENSG00000144909	OSBPL11	TRUE	TRUE
chr3	125531983	T	A	ENST00000296220	ENSG00000144909	OSBPL11	TRUE	TRUE
chr3	125531988	G	T	ENST00000296220	ENSG00000144909	OSBPL11	TRUE	TRUE
chr3	125532004	T	A	ENST00000296220	ENSG00000144909	OSBPL11	TRUE	TRUE
chr3	125532005	C	T	ENST00000296220	ENSG00000144909	OSBPL11	TRUE	TRUE
chr3	125532006	C	T	ENST00000296220	ENSG00000144909	OSBPL11	TRUE	TRUE
chr3	125532009	A	T	ENST00000296220	ENSG00000144909	OSBPL11	TRUE	TRUE
chr3	125532013	G	A	ENST00000296220	ENSG00000144909	OSBPL11	TRUE	TRUE
chr3	125532015	C	A	ENST00000296220	ENSG00000144909	OSBPL11	TRUE	TRUE
chr3	125532015	C	G	ENST00000296220	ENSG00000144909	OSBPL11	TRUE	TRUE
chr3	125532015	C	T	ENST00000296220	ENSG00000144909	OSBPL11	TRUE	TRUE
chr3	125532016	T	A	ENST00000296220	ENSG00000144909	OSBPL11	TRUE	TRUE
chr3	125532016	T	C	ENST00000296220	ENSG00000144909	OSBPL11	TRUE	TRUE
chr3	125532016	T	G	ENST00000296220	ENSG00000144909	OSBPL11	TRUE	TRUE
chr3	125538449	A	C	ENST00000296220	ENSG00000144909	OSBPL11	TRUE	FALSE
chr3	125538449	A	G	ENST00000296220	ENSG00000144909	OSBPL11	FALSE	FALSE
chr3	125538449	A	T	ENST00000296220	ENSG00000144909	OSBPL11	TRUE	FALSE
chr3	125538450	C	A	ENST00000296220	ENSG00000144909	OSBPL11	TRUE	FALSE
chr3	125538450	C	G	ENST00000296220	ENSG00000144909	OSBPL11	TRUE	FALSE
chr3	125538450	C	T	ENST00000296220	ENSG00000144909	OSBPL11	TRUE	FALSE
chr3	125538458	C	A	ENST00000296220	ENSG00000144909	OSBPL11	TRUE	TRUE
chr3	125538470	G	A	ENST00000296220	ENSG00000144909	OSBPL11	TRUE	TRUE
chr3	125538473	T	A	ENST00000296220	ENSG00000144909	OSBPL11	TRUE	TRUE
chr3	125538476	C	A	ENST00000296220	ENSG00000144909	OSBPL11	TRUE	TRUE
chr3	125538485	T	A	ENST00000296220	ENSG00000144909	OSBPL11	TRUE	TRUE
chr3	125538491	T	A	ENST00000296220	ENSG00000144909	OSBPL11	TRUE	TRUE
chr3	125538494	T	A	ENST00000296220	ENSG00000144909	OSBPL11	TRUE	TRUE
chr3	125538497	T	A	ENST00000296220	ENSG00000144909	OSBPL11	TRUE	TRUE
chr3	125538508	A	T	ENST00000296220	ENSG00000144909	OSBPL11	TRUE	TRUE
chr3	125538512	T	A	ENST00000296220	ENSG00000144909	OSBPL11	TRUE	TRUE
chr3	125538517	A	T	ENST00000296220	ENSG00000144909	OSBPL11	TRUE	TRUE
chr3	125538525	A	C	ENST00000296220	ENSG00000144909	OSBPL11	TRUE	TRUE
chr3	125538525	A	T	ENST00000296220	ENSG00000144909	OSBPL11	TRUE	TRUE
chr3	125538530	T	A	ENST00000296220	ENSG00000144909	OSBPL11	TRUE	TRUE
chr3	125538536	C	A	ENST00000296220	ENSG00000144909	OSBPL11	TRUE	TRUE
chr3	125538539	C	A	ENST00000296220	ENSG00000144909	OSBPL11	TRUE	TRUE
chr3	125538546	A	C	ENST00000296220	ENSG00000144909	OSBPL11	TRUE	TRUE
chr3	125538546	A	T	ENST00000296220	ENSG00000144909	OSBPL11	TRUE	TRUE
chr3	125538557	C	A	ENST00000296220	ENSG00000144909	OSBPL11	TRUE	TRUE
chr3	125538570	C	T	ENST00000296220	ENSG00000144909	OSBPL11	TRUE	TRUE
chr3	125538571	C	T	ENST00000296220	ENSG00000144909	OSBPL11	TRUE	TRUE
chr3	125538575	C	A	ENST00000296220	ENSG00000144909	OSBPL11	TRUE	TRUE
chr3	125538581	G	A	ENST00000296220	ENSG00000144909	OSBPL11	TRUE	TRUE
chr3	125538587	T	A	ENST00000296220	ENSG00000144909	OSBPL11	TRUE	TRUE
chr3	125538588	G	T	ENST00000296220	ENSG00000144909	OSBPL11	TRUE	TRUE
chr3	125538617	T	A	ENST00000296220	ENSG00000144909	OSBPL11	TRUE	TRUE
chr3	125538623	C	A	ENST00000296220	ENSG00000144909	OSBPL11	TRUE	TRUE
chr3	125538634	C	A	ENST00000296220	ENSG00000144909	OSBPL11	TRUE	FALSE
chr3	125538634	C	G	ENST00000296220	ENSG00000144909	OSBPL11	TRUE	FALSE
chr3	125538634	C	T	ENST00000296220	ENSG00000144909	OSBPL11	TRUE	FALSE
chr3	125538635	T	A	ENST00000296220	ENSG00000144909	OSBPL11	TRUE	FALSE
chr3	125538635	T	C	ENST00000296220	ENSG00000144909	OSBPL11	TRUE	FALSE
chr3	125538635	T	G	ENST00000296220	ENSG00000144909	OSBPL11	TRUE	FALSE
chr3	125547404	A	C	ENST00000296220	ENSG00000144909	OSBPL11	TRUE	FALSE
chr3	125547404	A	G	ENST00000296220	ENSG00000144909	OSBPL11	TRUE	FALSE
chr3	125547404	A	T	ENST00000296220	ENSG00000144909	OSBPL11	TRUE	FALSE
chr3	125547405	C	A	ENST00000296220	ENSG00000144909	OSBPL11	TRUE	FALSE
chr3	125547405	C	G	ENST00000296220	ENSG00000144909	OSBPL11	TRUE	FALSE
chr3	125547405	C	T	ENST00000296220	ENSG00000144909	OSBPL11	TRUE	FALSE
chr3	125547416	T	A	ENST00000296220	ENSG00000144909	OSBPL11	TRUE	TRUE
chr3	125547423	A	C	ENST00000296220	ENSG00000144909	OSBPL11	TRUE	TRUE
chr3	125547423	A	T	ENST00000296220	ENSG00000144909	OSBPL11	TRUE	TRUE
chr3	125547434	T	A	ENST00000296220	ENSG00000144909	OSBPL11	TRUE	TRUE
chr3	125547457	G	C	ENST00000296220	ENSG00000144909	OSBPL11	TRUE	TRUE
chr3	125547457	G	T	ENST00000296220	ENSG00000144909	OSBPL11	TRUE	TRUE
chr3	125547459	A	C	ENST00000296220	ENSG00000144909	OSBPL11	TRUE	TRUE
chr3	125547459	A	T	ENST00000296220	ENSG00000144909	OSBPL11	TRUE	TRUE
chr3	125547464	C	A	ENST00000296220	ENSG00000144909	OSBPL11	TRUE	TRUE
chr3	125547470	T	A	ENST00000296220	ENSG00000144909	OSBPL11	TRUE	TRUE
chr3	125547474	A	T	ENST00000296220	ENSG00000144909	OSBPL11	TRUE	TRUE
chr3	125547491	T	A	ENST00000296220	ENSG00000144909	OSBPL11	TRUE	TRUE
chr3	125547503	C	A	ENST00000296220	ENSG00000144909	OSBPL11	TRUE	TRUE
chr3	125547507	C	T	ENST00000296220	ENSG00000144909	OSBPL11	TRUE	TRUE
chr3	125547508	C	T	ENST00000296220	ENSG00000144909	OSBPL11	TRUE	TRUE
chr3	125547520	A	T	ENST00000296220	ENSG00000144909	OSBPL11	TRUE	TRUE
chr3	125547526	G	C	ENST00000296220	ENSG00000144909	OSBPL11	TRUE	TRUE
chr3	125547526	G	T	ENST00000296220	ENSG00000144909	OSBPL11	TRUE	TRUE
chr3	125547534	A	C	ENST00000296220	ENSG00000144909	OSBPL11	TRUE	TRUE
chr3	125547534	A	T	ENST00000296220	ENSG00000144909	OSBPL11	TRUE	TRUE
chr3	125547540	A	T	ENST00000296220	ENSG00000144909	OSBPL11	TRUE	TRUE
chr3	125547558	G	C	ENST00000296220	ENSG00000144909	OSBPL11	TRUE	TRUE
chr3	125547558	G	T	ENST00000296220	ENSG00000144909	OSBPL11	TRUE	TRUE
chr3	125547563	C	A	ENST00000296220	ENSG00000144909	OSBPL11	TRUE	TRUE
chr3	125547566	C	A	ENST00000296220	ENSG00000144909	OSBPL11	TRUE	TRUE
chr3	125547569	C	A	ENST00000296220	ENSG00000144909	OSBPL11	TRUE	TRUE
chr3	125547575	C	A	ENST00000296220	ENSG00000144909	OSBPL11	TRUE	TRUE
chr3	125547577	A	T	ENST00000296220	ENSG00000144909	OSBPL11	TRUE	TRUE
chr3	125547593	C	A	ENST00000296220	ENSG00000144909	OSBPL11	TRUE	FALSE
chr3	125547593	C	G	ENST00000296220	ENSG00000144909	OSBPL11	TRUE	FALSE
chr3	125547593	C	T	ENST00000296220	ENSG00000144909	OSBPL11	TRUE	FALSE
chr3	125547594	T	A	ENST00000296220	ENSG00000144909	OSBPL11	TRUE	FALSE
chr3	125547594	T	C	ENST00000296220	ENSG00000144909	OSBPL11	TRUE	FALSE
chr3	125547594	T	G	ENST00000296220	ENSG00000144909	OSBPL11	TRUE	FALSE
chr3	125552179	A	C	ENST00000296220	ENSG00000144909	OSBPL11	TRUE	FALSE
chr3	125552179	A	G	ENST00000296220	ENSG00000144909	OSBPL11	FALSE	FALSE
chr3	125552179	A	T	ENST00000296220	ENSG00000144909	OSBPL11	TRUE	FALSE
chr3	125552180	C	A	ENST00000296220	ENSG00000144909	OSBPL11	TRUE	FALSE
chr3	125552180	C	G	ENST00000296220	ENSG00000144909	OSBPL11	TRUE	FALSE
chr3	125552180	C	T	ENST00000296220	ENSG00000144909	OSBPL11	TRUE	FALSE
chr3	125552184	C	A	ENST00000296220	ENSG00000144909	OSBPL11
chr3	125552187	C	A	ENST00000296220	ENSG00000144909	OSBPL11
chr3	125552207	G	C	ENST00000296220	ENSG00000144909	OSBPL11	TRUE	TRUE
chr3	125552207	G	T	ENST00000296220	ENSG00000144909	OSBPL11	TRUE	TRUE
chr3	125552216	A	C	ENST00000296220	ENSG00000144909	OSBPL11	TRUE	TRUE
chr3	125552216	A	T	ENST00000296220	ENSG00000144909	OSBPL11	TRUE	TRUE
chr3	125552223	T	A	ENST00000296220	ENSG00000144909	OSBPL11	TRUE	TRUE
chr3	125552229	T	A	ENST00000296220	ENSG00000144909	OSBPL11	TRUE	TRUE
chr3	125552233	C	T	ENST00000296220	ENSG00000144909	OSBPL11	TRUE	TRUE
chr3	125552234	C	T	ENST00000296220	ENSG00000144909	OSBPL11	TRUE	TRUE
chr3	125552251	A	T	ENST00000296220	ENSG00000144909	OSBPL11	TRUE	TRUE
chr3	125552259	T	A	ENST00000296220	ENSG00000144909	OSBPL11	TRUE	TRUE
chr3	125552265	C	A	ENST00000296220	ENSG00000144909	OSBPL11	TRUE	TRUE
chr3	125552269	A	T	ENST00000296220	ENSG00000144909	OSBPL11	TRUE	TRUE
chr3	125552274	C	A	ENST00000296220	ENSG00000144909	OSBPL11	TRUE	TRUE
chr3	125552278	A	C	ENST00000296220	ENSG00000144909	OSBPL11	TRUE	TRUE
chr3	125552278	A	T	ENST00000296220	ENSG00000144909	OSBPL11	TRUE	TRUE
chr3	125552286	C	A	ENST00000296220	ENSG00000144909	OSBPL11	TRUE	TRUE
chr3	125552288	G	C	ENST00000296220	ENSG00000144909	OSBPL11	TRUE	TRUE
chr3	125552288	G	T	ENST00000296220	ENSG00000144909	OSBPL11	TRUE	TRUE
chr3	125552313	G	A	ENST00000296220	ENSG00000144909	OSBPL11	TRUE	TRUE
chr3	125552316	C	A	ENST00000296220	ENSG00000144909	OSBPL11	TRUE	TRUE
chr3	125552328	T	A	ENST00000296220	ENSG00000144909	OSBPL11	TRUE	TRUE
chr3	125552335	G	C	ENST00000296220	ENSG00000144909	OSBPL11	TRUE	TRUE
chr3	125552335	G	T	ENST00000296220	ENSG00000144909	OSBPL11	TRUE	TRUE
chr3	125552338	A	T	ENST00000296220	ENSG00000144909	OSBPL11	TRUE	TRUE
chr3	125552345	G	C	ENST00000296220	ENSG00000144909	OSBPL11	TRUE	TRUE
chr3	125552345	G	T	ENST00000296220	ENSG00000144909	OSBPL11	TRUE	TRUE
chr3	125552349	C	A	ENST00000296220	ENSG00000144909	OSBPL11	TRUE	TRUE
chr3	125552355	G	A	ENST00000296220	ENSG00000144909	OSBPL11	TRUE	TRUE
chr3	125552360	A	T	ENST00000296220	ENSG00000144909	OSBPL11	TRUE	TRUE
chr3	125552367	C	A	ENST00000296220	ENSG00000144909	OSBPL11	TRUE	TRUE
chr3	125552372	G	T	ENST00000296220	ENSG00000144909	OSBPL11	TRUE	TRUE
chr3	125552375	A	C	ENST00000296220	ENSG00000144909	OSBPL11	TRUE	TRUE
chr3	125552375	A	T	ENST00000296220	ENSG00000144909	OSBPL11	TRUE	TRUE
chr3	125552397	C	A	ENST00000296220	ENSG00000144909	OSBPL11	TRUE	TRUE
chr3	125552400	G	A	ENST00000296220	ENSG00000144909	OSBPL11	TRUE	TRUE
chr3	125552436	C	A	ENST00000296220	ENSG00000144909	OSBPL11	TRUE	TRUE
chr3	125552442	T	A	ENST00000296220	ENSG00000144909	OSBPL11	TRUE	TRUE
chr3	125552451	T	A	ENST00000296220	ENSG00000144909	OSBPL11	TRUE	TRUE
chr3	125552452	C	T	ENST00000296220	ENSG00000144909	OSBPL11	TRUE	TRUE
chr3	125552453	C	T	ENST00000296220	ENSG00000144909	OSBPL11	TRUE	TRUE
chr3	125552458	A	T	ENST00000296220	ENSG00000144909	OSBPL11	TRUE	TRUE
chr3	125552472	C	A	ENST00000296220	ENSG00000144909	OSBPL11	TRUE	TRUE
chr3	125552475	C	A	ENST00000296220	ENSG00000144909	OSBPL11	TRUE	TRUE
chr3	125552488	G	C	ENST00000296220	ENSG00000144909	OSBPL11	TRUE	TRUE
chr3	125552488	G	T	ENST00000296220	ENSG00000144909	OSBPL11	TRUE	TRUE
chr3	125552496	T	A	ENST00000296220	ENSG00000144909	OSBPL11	TRUE	TRUE
chr3	125552499	T	A	ENST00000296220	ENSG00000144909	OSBPL11	TRUE	TRUE
chr3	125552511	C	A	ENST00000296220	ENSG00000144909	OSBPL11	TRUE	TRUE
chr3	125552514	T	A	ENST00000296220	ENSG00000144909	OSBPL11	TRUE	TRUE
chr3	125552523	C	A	ENST00000296220	ENSG00000144909	OSBPL11	TRUE	TRUE
chr3	125552531	G	C	ENST00000296220	ENSG00000144909	OSBPL11	TRUE	TRUE
chr3	125552531	G	T	ENST00000296220	ENSG00000144909	OSBPL11	TRUE	TRUE
chr3	125552539	G	C	ENST00000296220	ENSG00000144909	OSBPL11	TRUE	TRUE
chr3	125552539	G	T	ENST00000296220	ENSG00000144909	OSBPL11	TRUE	TRUE
chr3	125552542	G	C	ENST00000296220	ENSG00000144909	OSBPL11	TRUE	TRUE
chr3	125552542	G	T	ENST00000296220	ENSG00000144909	OSBPL11	TRUE	TRUE
chr3	125552547	C	A	ENST00000296220	ENSG00000144909	OSBPL11	TRUE	TRUE
chr3	125552565	T	A	ENST00000296220	ENSG00000144909	OSBPL11	TRUE	TRUE
chr3	125552571	C	A	ENST00000296220	ENSG00000144909	OSBPL11	TRUE	TRUE
chr3	125552583	C	A	ENST00000296220	ENSG00000144909	OSBPL11	TRUE	TRUE
chr3	125552629	A	C	ENST00000296220	ENSG00000144909	OSBPL11	TRUE	TRUE
chr3	125552629	A	T	ENST00000296220	ENSG00000144909	OSBPL11	TRUE	TRUE
chr3	125552637	C	A	ENST00000296220	ENSG00000144909	OSBPL11	TRUE	TRUE
chr3	125552642	A	T	ENST00000296220	ENSG00000144909	OSBPL11	TRUE	TRUE
chr3	125552652	T	A	ENST00000296220	ENSG00000144909	OSBPL11	TRUE	TRUE
chr3	125552655	C	A	ENST00000296220	ENSG00000144909	OSBPL11	TRUE	TRUE
chr3	125552680	C	A	ENST00000296220	ENSG00000144909	OSBPL11	TRUE	FALSE
chr3	125552680	C	G	ENST00000296220	ENSG00000144909	OSBPL11	TRUE	FALSE
chr3	125552680	C	T	ENST00000296220	ENSG00000144909	OSBPL11	TRUE	FALSE
chr3	125552681	T	A	ENST00000296220	ENSG00000144909	OSBPL11	TRUE	FALSE
chr3	125552681	T	C	ENST00000296220	ENSG00000144909	OSBPL11	TRUE	FALSE
chr3	125552681	T	G	ENST00000296220	ENSG00000144909	OSBPL11	TRUE	FALSE
chr3	125560377	A	C	ENST00000296220	ENSG00000144909	OSBPL11	TRUE	TRUE
chr3	125560377	A	G	ENST00000296220	ENSG00000144909	OSBPL11	TRUE	FALSE
chr3	125560377	A	T	ENST00000296220	ENSG00000144909	OSBPL11	TRUE	FALSE
chr3	125560378	C	A	ENST00000296220	ENSG00000144909	OSBPL11	TRUE	FALSE
chr3	125560378	C	G	ENST00000296220	ENSG00000144909	OSBPL11	TRUE	TRUE
chr3	125560378	C	T	ENST00000296220	ENSG00000144909	OSBPL11	TRUE	FALSE
chr3	125560381	T	A	ENST00000296220	ENSG00000144909	OSBPL11	TRUE	TRUE
chr3	125560386	A	C	ENST00000296220	ENSG00000144909	OSBPL11	TRUE	TRUE
chr3	125560386	A	T	ENST00000296220	ENSG00000144909	OSBPL11	TRUE	TRUE
chr3	125560402	T	A	ENST00000296220	ENSG00000144909	OSBPL11	TRUE	TRUE
chr3	125560408	G	A	ENST00000296220	ENSG00000144909	OSBPL11	TRUE	TRUE
chr3	125560410	G	C	ENST00000296220	ENSG00000144909	OSBPL11	TRUE	TRUE
chr3	125560410	G	T	ENST00000296220	ENSG00000144909	OSBPL11	TRUE	TRUE
chr3	125560413	A	T	ENST00000296220	ENSG00000144909	OSBPL11	TRUE	TRUE
chr3	125560438	G	A	ENST00000296220	ENSG00000144909	OSBPL11	TRUE	TRUE
chr3	125560441	C	A	ENST00000296220	ENSG00000144909	OSBPL11	TRUE	TRUE
chr3	125560444	C	A	ENST00000296220	ENSG00000144909	OSBPL11	TRUE	TRUE
chr3	125560453	C	A	ENST00000296220	ENSG00000144909	OSBPL11	TRUE	TRUE
chr3	125560465	C	A	ENST00000296220	ENSG00000144909	OSBPL11	TRUE	TRUE
chr3	125560468	T	A	ENST00000296220	ENSG00000144909	OSBPL11	TRUE	TRUE
chr3	125560475	A	T	ENST00000296220	ENSG00000144909	OSBPL11	TRUE	TRUE
chr3	125560486	C	A	ENST00000296220	ENSG00000144909	OSBPL11	TRUE	TRUE
chr3	125560492	C	A	ENST00000296220	ENSG00000144909	OSBPL11	TRUE	TRUE
chr3	125560510	C	A	ENST00000296220	ENSG00000144909	OSBPL11	TRUE	TRUE
chr3	125560513	C	A	ENST00000296220	ENSG00000144909	OSBPL11	TRUE	TRUE
chr3	125560519	C	A	ENST00000296220	ENSG00000144909	OSBPL11	TRUE	TRUE
chr3	125560520	C	A	ENST00000296220	ENSG00000144909	OSBPL11	TRUE	FALSE
chr3	125560520	C	G	ENST00000296220	ENSG00000144909	OSBPL11	TRUE	FALSE
chr3	125560520	C	T	ENST00000296220	ENSG00000144909	OSBPL11	TRUE	FALSE
chr3	125560521	T	A	ENST00000296220	ENSG00000144909	OSBPL11	TRUE	FALSE
chr3	125560521	T	C	ENST00000296220	ENSG00000144909	OSBPL11	TRUE	TRUE
chr3	125560521	T	G	ENST00000296220	ENSG00000144909	OSBPL11	TRUE	FALSE
chr3	125563696	A	C	ENST00000296220	ENSG00000144909	OSBPL11	TRUE	FALSE
chr3	125563696	A	G	ENST00000296220	ENSG00000144909	OSBPL11	TRUE	FALSE
chr3	125563696	A	T	ENST00000296220	ENSG00000144909	OSBPL11	TRUE	FALSE
chr3	125563697	C	A	ENST00000296220	ENSG00000144909	OSBPL11	TRUE	FALSE
chr3	125563697	C	G	ENST00000296220	ENSG00000144909	OSBPL11	TRUE	FALSE
chr3	125563697	C	T	ENST00000296220	ENSG00000144909	OSBPL11	TRUE	FALSE
chr3	125563705	A	C	ENST00000296220	ENSG00000144909	OSBPL11	TRUE	TRUE
chr3	125563705	A	T	ENST00000296220	ENSG00000144909	OSBPL11	TRUE	TRUE
chr3	125563712	C	A	ENST00000296220	ENSG00000144909	OSBPL11	TRUE	TRUE
chr3	125563718	C	A	ENST00000296220	ENSG00000144909	OSBPL11	TRUE	TRUE
chr3	125563730	G	A	ENST00000296220	ENSG00000144909	OSBPL11	TRUE	TRUE
chr3	125563733	C	A	ENST00000296220	ENSG00000144909	OSBPL11	TRUE	TRUE
chr3	125563736	C	A	ENST00000296220	ENSG00000144909	OSBPL11	TRUE	TRUE
chr3	125563754	T	A	ENST00000296220	ENSG00000144909	OSBPL11	TRUE	TRUE
chr3	125563760	G	A	ENST00000296220	ENSG00000144909	OSBPL11	TRUE	TRUE
chr3	125563778	G	A	ENST00000296220	ENSG00000144909	OSBPL11	TRUE	TRUE
chr3	125563787	C	A	ENST00000296220	ENSG00000144909	OSBPL11	TRUE	TRUE
chr3	125563793	T	A	ENST00000296220	ENSG00000144909	OSBPL11	TRUE	TRUE
chr3	125563794	A	C	ENST00000296220	ENSG00000144909	OSBPL11	TRUE	TRUE
chr3	125563794	A	T	ENST00000296220	ENSG00000144909	OSBPL11	TRUE	TRUE
chr3	125563804	G	C	ENST00000296220	ENSG00000144909	OSBPL11	TRUE	TRUE
chr3	125563804	G	T	ENST00000296220	ENSG00000144909	OSBPL11	TRUE	TRUE
chr3	125563807	A	C	ENST00000296220	ENSG00000144909	OSBPL11	TRUE	TRUE
chr3	125563807	A	T	ENST00000296220	ENSG00000144909	OSBPL11	TRUE	TRUE
chr3	125563817	T	A	ENST00000296220	ENSG00000144909	OSBPL11	TRUE	TRUE
chr3	125563823	C	A	ENST00000296220	ENSG00000144909	OSBPL11	TRUE	TRUE
chr3	125563825	A	C	ENST00000296220	ENSG00000144909	OSBPL11	TRUE	TRUE
chr3	125563825	A	T	ENST00000296220	ENSG00000144909	OSBPL11	TRUE	TRUE
chr3	125563827	C	T	ENST00000296220	ENSG00000144909	OSBPL11	TRUE	TRUE
chr3	125563828	C	T	ENST00000296220	ENSG00000144909	OSBPL11	TRUE	TRUE
chr3	125563832	C	A	ENST00000296220	ENSG00000144909	OSBPL11	TRUE	TRUE
chr3	125563844	C	A	ENST00000296220	ENSG00000144909	OSBPL11	TRUE	FALSE
chr3	125563844	C	G	ENST00000296220	ENSG00000144909	OSBPL11	TRUE	FALSE
chr3	125563844	C	T	ENST00000296220	ENSG00000144909	OSBPL11	TRUE	FALSE
chr3	125563845	T	A	ENST00000296220	ENSG00000144909	OSBPL11	TRUE	FALSE
chr3	125563845	T	C	ENST00000296220	ENSG00000144909	OSBPL11	TRUE	FALSE
chr3	125563845	T	G	ENST00000296220	ENSG00000144909	OSBPL11	TRUE	FALSE
chr3	125567392	A	C	ENST00000296220	ENSG00000144909	OSBPL11	TRUE	FALSE
chr3	125567392	A	G	ENST00000296220	ENSG00000144909	OSBPL11	TRUE	FALSE
chr3	125567392	A	T	ENST00000296220	ENSG00000144909	OSBPL11	TRUE	FALSE
chr3	125567393	C	A	ENST00000296220	ENSG00000144909	OSBPL11	TRUE	FALSE
chr3	125567393	C	G	ENST00000296220	ENSG00000144909	OSBPL11	TRUE	FALSE
chr3	125567393	C	T	ENST00000296220	ENSG00000144909	OSBPL11	TRUE	FALSE
chr3	125567394	C	A	ENST00000296220	ENSG00000144909	OSBPL11	TRUE	TRUE
chr3	125567396	G	C	ENST00000296220	ENSG00000144909	OSBPL11	TRUE	TRUE
chr3	125567396	G	T	ENST00000296220	ENSG00000144909	OSBPL11	TRUE	TRUE
chr3	125567402	A	T	ENST00000296220	ENSG00000144909	OSBPL11	TRUE	TRUE
chr3	125567405	G	C	ENST00000296220	ENSG00000144909	OSBPL11	TRUE	TRUE
chr3	125567405	G	T	ENST00000296220	ENSG00000144909	OSBPL11	TRUE	TRUE
chr3	125567412	T	A	ENST00000296220	ENSG00000144909	OSBPL11	TRUE	TRUE
chr3	125567415	G	A	ENST00000296220	ENSG00000144909	OSBPL11	TRUE	TRUE
chr3	125567420	G	C	ENST00000296220	ENSG00000144909	OSBPL11	TRUE	TRUE
chr3	125567420	G	T	ENST00000296220	ENSG00000144909	OSBPL11	TRUE	TRUE
chr3	125567430	G	A	ENST00000296220	ENSG00000144909	OSBPL11	TRUE	TRUE
chr3	125567432	A	C	ENST00000296220	ENSG00000144909	OSBPL11	TRUE	TRUE
chr3	125567432	A	T	ENST00000296220	ENSG00000144909	OSBPL11	TRUE	TRUE
chr3	125567436	G	A	ENST00000296220	ENSG00000144909	OSBPL11	TRUE	TRUE
chr3	125567449	G	T	ENST00000296220	ENSG00000144909	OSBPL11	TRUE	TRUE
chr3	125567459	A	C	ENST00000296220	ENSG00000144909	OSBPL11	TRUE	TRUE
chr3	125567459	A	T	ENST00000296220	ENSG00000144909	OSBPL11	TRUE	TRUE
chr3	125567461	G	T	ENST00000296220	ENSG00000144909	OSBPL11	TRUE	TRUE
chr3	125567490	T	A	ENST00000296220	ENSG00000144909	OSBPL11	TRUE	TRUE
chr3	125567498	A	C	ENST00000296220	ENSG00000144909	OSBPL11	TRUE	TRUE
chr3	125567498	A	T	ENST00000296220	ENSG00000144909	OSBPL11	TRUE	TRUE
chr3	125567508	G	A	ENST00000296220	ENSG00000144909	OSBPL11	TRUE	TRUE
chr3	125567513	A	T	ENST00000296220	ENSG00000144909	OSBPL11	TRUE	TRUE
chr3	125567542	G	T	ENST00000296220	ENSG00000144909	OSBPL11	TRUE	TRUE
chr3	125567547	C	A	ENST00000296220	ENSG00000144909	OSBPL11	TRUE	TRUE
chr3	125567553	G	A	ENST00000296220	ENSG00000144909	OSBPL11	TRUE	TRUE
chr3	125567556	T	A	ENST00000296220	ENSG00000144909	OSBPL11	TRUE	TRUE
chr3	125567561	A	C	ENST00000296220	ENSG00000144909	OSBPL11	TRUE	TRUE
chr3	125567561	A	T	ENST00000296220	ENSG00000144909	OSBPL11	TRUE	TRUE
chr3	125567568	T	A	ENST00000296220	ENSG00000144909	OSBPL11	TRUE	TRUE
chr3	125567571	G	A	ENST00000296220	ENSG00000144909	OSBPL11	TRUE	TRUE
chr3	125567574	G	A	ENST00000296220	ENSG00000144909	OSBPL11	TRUE	TRUE
chr3	125567577	C	A	ENST00000296220	ENSG00000144909	OSBPL11	TRUE	TRUE
chr3	125567580	C	A	ENST00000296220	ENSG00000144909	OSBPL11	TRUE	TRUE
chr3	125567596	C	A	ENST00000296220	ENSG00000144909	OSBPL11	TRUE	FALSE
chr3	125567596	C	G	ENST00000296220	ENSG00000144909	OSBPL11	TRUE	FALSE
chr3	125567596	C	T	ENST00000296220	ENSG00000144909	OSBPL11	TRUE	FALSE
chr3	125567597	T	A	ENST00000296220	ENSG00000144909	OSBPL11	TRUE	FALSE
chr3	125567597	T	C	ENST00000296220	ENSG00000144909	OSBPL11	TRUE	FALSE
chr3	125567597	T	G	ENST00000296220	ENSG00000144909	OSBPL11	TRUE	FALSE
chr3	125576187	A	C	ENST00000296220	ENSG00000144909	OSBPL11	TRUE	FALSE
chr3	125576187	A	G	ENST00000296220	ENSG00000144909	OSBPL11	TRUE	FALSE
chr3	125576187	A	T	ENST00000296220	ENSG00000144909	OSBPL11	TRUE	FALSE
chr3	125576188	C	A	ENST00000296220	ENSG00000144909	OSBPL11	TRUE	FALSE
chr3	125576188	C	G	ENST00000296220	ENSG00000144909	OSBPL11	TRUE	FALSE
chr3	125576188	C	T	ENST00000296220	ENSG00000144909	OSBPL11	TRUE	FALSE
chr3	125576191	C	A	ENST00000296220	ENSG00000144909	OSBPL11	TRUE	TRUE
chr3	125576194	T	A	ENST00000296220	ENSG00000144909	OSBPL11	TRUE	TRUE
chr3	125576200	C	A	ENST00000296220	ENSG00000144909	OSBPL11	TRUE	TRUE
chr3	125576220	A	C	ENST00000296220	ENSG00000144909	OSBPL11	TRUE	TRUE
chr3	125576220	A	T	ENST00000296220	ENSG00000144909	OSBPL11	TRUE	TRUE
chr3	125576230	T	A	ENST00000296220	ENSG00000144909	OSBPL11	TRUE	TRUE
chr3	125576233	T	A	ENST00000296220	ENSG00000144909	OSBPL11	TRUE	TRUE
chr3	125576241	G	C	ENST00000296220	ENSG00000144909	OSBPL11	TRUE	TRUE
chr3	125576241	G	T	ENST00000296220	ENSG00000144909	OSBPL11	TRUE	TRUE
chr3	125576245	G	A	ENST00000296220	ENSG00000144909	OSBPL11	TRUE	TRUE
chr3	125576251	T	A	ENST00000296220	ENSG00000144909	OSBPL11	TRUE	TRUE
chr3	125576260	C	A	ENST00000296220	ENSG00000144909	OSBPL11	TRUE	TRUE
chr3	125576287	G	A	ENST00000296220	ENSG00000144909	OSBPL11	TRUE	TRUE
chr3	125576296	T	A	ENST00000296220	ENSG00000144909	OSBPL11	TRUE	TRUE
chr3	125576302	G	A	ENST00000296220	ENSG00000144909	OSBPL11	TRUE	TRUE
chr3	125576304	G	T	ENST00000296220	ENSG00000144909	OSBPL11	TRUE	TRUE
chr3	125576334	G	C	ENST00000296220	ENSG00000144909	OSBPL11	TRUE	TRUE
chr3	125576334	G	T	ENST00000296220	ENSG00000144909	OSBPL11	TRUE	TRUE
chr3	125576346	G	C	ENST00000296220	ENSG00000144909	OSBPL11	TRUE	TRUE
chr3	125576346	G	T	ENST00000296220	ENSG00000144909	OSBPL11	TRUE	TRUE
chr3	125576350	T	A	ENST00000296220	ENSG00000144909	OSBPL11	TRUE	TRUE
chr3	125576366	C	A	ENST00000296220	ENSG00000144909	OSBPL11	TRUE	TRUE
chr3	125576366	C	G	ENST00000296220	ENSG00000144909	OSBPL11	TRUE	FALSE
chr3	125576366	C	T	ENST00000296220	ENSG00000144909	OSBPL11	TRUE	TRUE
chr3	125576367	T	A	ENST00000296220	ENSG00000144909	OSBPL11	TRUE	FALSE
chr3	125576367	T	C	ENST00000296220	ENSG00000144909	OSBPL11	TRUE	FALSE
chr3	125576367	T	G	ENST00000296220	ENSG00000144909	OSBPL11	TRUE	FALSE
chr3	125578958	A	C	ENST00000296220	ENSG00000144909	OSBPL11	TRUE	TRUE
chr3	125578958	A	G	ENST00000296220	ENSG00000144909	OSBPL11	FALSE	FALSE
chr3	125578958	A	T	ENST00000296220	ENSG00000144909	OSBPL11	TRUE	FALSE
chr3	125578959	C	A	ENST00000296220	ENSG00000144909	OSBPL11	TRUE	FALSE
chr3	125578959	C	G	ENST00000296220	ENSG00000144909	OSBPL11	TRUE	TRUE
chr3	125578959	C	T	ENST00000296220	ENSG00000144909	OSBPL11	TRUE	FALSE
chr3	125578962	T	A	ENST00000296220	ENSG00000144909	OSBPL11	TRUE	TRUE
chr3	125578965	C	A	ENST00000296220	ENSG00000144909	OSBPL11	TRUE	TRUE
chr3	125578974	C	A	ENST00000296220	ENSG00000144909	OSBPL11	TRUE	TRUE
chr3	125578986	G	A	ENST00000296220	ENSG00000144909	OSBPL11	TRUE	TRUE
chr3	125578990	A	T	ENST00000296220	ENSG00000144909	OSBPL11	TRUE	TRUE
chr3	125578998	G	A	ENST00000296220	ENSG00000144909	OSBPL11	TRUE	TRUE
chr3	125579004	T	A	ENST00000296220	ENSG00000144909	OSBPL11	TRUE	TRUE
chr3	125579011	C	T	ENST00000296220	ENSG00000144909	OSBPL11	TRUE	TRUE
chr3	125579012	C	T	ENST00000296220	ENSG00000144909	OSBPL11	TRUE	TRUE
chr3	125579019	G	A	ENST00000296220	ENSG00000144909	OSBPL11	TRUE	TRUE
chr3	125579022	G	A	ENST00000296220	ENSG00000144909	OSBPL11	TRUE	TRUE
chr3	125579025	C	A	ENST00000296220	ENSG00000144909	OSBPL11	TRUE	TRUE
chr3	125579028	T	A	ENST00000296220	ENSG00000144909	OSBPL11	TRUE	TRUE
chr3	125579040	C	A	ENST00000296220	ENSG00000144909	OSBPL11	TRUE	TRUE
chr3	125579040	C	G	ENST00000296220	ENSG00000144909	OSBPL11	TRUE	TRUE
chr3	125579040	C	T	ENST00000296220	ENSG00000144909	OSBPL11	TRUE	TRUE
chr3	125579041	T	A	ENST00000296220	ENSG00000144909	OSBPL11	TRUE	TRUE
chr3	125579041	T	C	ENST00000296220	ENSG00000144909	OSBPL11	TRUE	TRUE
chr3	125579041	T	G	ENST00000296220	ENSG00000144909	OSBPL11	TRUE	TRUE
chr3	125579863	A	C	ENST00000296220	ENSG00000144909	OSBPL11	TRUE	FALSE
chr3	125579863	A	G	ENST00000296220	ENSG00000144909	OSBPL11	TRUE	FALSE
chr3	125579863	A	T	ENST00000296220	ENSG00000144909	OSBPL11	TRUE	FALSE
chr3	125579864	C	A	ENST00000296220	ENSG00000144909	OSBPL11	TRUE	FALSE
chr3	125579864	C	G	ENST00000296220	ENSG00000144909	OSBPL11	TRUE	FALSE
chr3	125579864	C	T	ENST00000296220	ENSG00000144909	OSBPL11	TRUE	FALSE
chr3	125579868	T	A	ENST00000296220	ENSG00000144909	OSBPL11	TRUE	TRUE
chr3	125579874	T	A	ENST00000296220	ENSG00000144909	OSBPL11	TRUE	TRUE
chr3	125579875	A	C	ENST00000296220	ENSG00000144909	OSBPL11	TRUE	TRUE
chr3	125579875	A	T	ENST00000296220	ENSG00000144909	OSBPL11	TRUE	TRUE
chr3	125579880	G	A	ENST00000296220	ENSG00000144909	OSBPL11	TRUE	TRUE
chr3	125579883	C	A	ENST00000296220	ENSG00000144909	OSBPL11	TRUE	TRUE
chr3	125579922	C	A	ENST00000296220	ENSG00000144909	OSBPL11	TRUE	TRUE
chr3	125579933	G	C	ENST00000296220	ENSG00000144909	OSBPL11	TRUE	TRUE
chr3	125579933	G	T	ENST00000296220	ENSG00000144909	OSBPL11	TRUE	TRUE
chr3	125579946	C	A	ENST00000296220	ENSG00000144909	OSBPL11	TRUE	TRUE
chr3	125579955	G	A	ENST00000296220	ENSG00000144909	OSBPL11	TRUE	TRUE
chr3	125579957	A	T	ENST00000296220	ENSG00000144909	OSBPL11	TRUE	TRUE
chr3	125579964	C	A	ENST00000296220	ENSG00000144909	OSBPL11	TRUE	TRUE
chr3	125579967	T	A	ENST00000296220	ENSG00000144909	OSBPL11	TRUE	TRUE
chr3	125579973	T	A	ENST00000296220	ENSG00000144909	OSBPL11	TRUE	TRUE
chr3	125579976	G	A	ENST00000296220	ENSG00000144909	OSBPL11	TRUE	TRUE
chr3	125579982	T	A	ENST00000296220	ENSG00000144909	OSBPL11	TRUE	TRUE
chr3	125579988	G	A	ENST00000296220	ENSG00000144909	OSBPL11	TRUE	TRUE
chr3	125579991	C	A	ENST00000296220	ENSG00000144909	OSBPL11	TRUE	TRUE
chr3	125580001	G	C	ENST00000296220	ENSG00000144909	OSBPL11	TRUE	TRUE
chr3	125580001	G	T	ENST00000296220	ENSG00000144909	OSBPL11	TRUE	TRUE
chr3	125580006	C	A	ENST00000296220	ENSG00000144909	OSBPL11	TRUE	TRUE
chr3	125580008	A	T	ENST00000296220	ENSG00000144909	OSBPL11	TRUE	TRUE
chr3	125580021	C	A	ENST00000296220	ENSG00000144909	OSBPL11	TRUE	TRUE
chr3	125580029	A	C	ENST00000296220	ENSG00000144909	OSBPL11	TRUE	TRUE
chr3	125580029	A	T	ENST00000296220	ENSG00000144909	OSBPL11	TRUE	TRUE
chr3	125580041	C	A	ENST00000296220	ENSG00000144909	OSBPL11	TRUE	FALSE
chr3	125580041	C	G	ENST00000296220	ENSG00000144909	OSBPL11	TRUE	FALSE
chr3	125580041	C	T	ENST00000296220	ENSG00000144909	OSBPL11	TRUE	FALSE
chr3	125580042	T	A	ENST00000296220	ENSG00000144909	OSBPL11	TRUE	FALSE
chr3	125580042	T	C	ENST00000296220	ENSG00000144909	OSBPL11	TRUE	FALSE
chr3	125580042	T	G	ENST00000296220	ENSG00000144909	OSBPL11	TRUE	FALSE
chr3	125582908	A	C	ENST00000296220	ENSG00000144909	OSBPL11	TRUE	FALSE
chr3	125582908	A	G	ENST00000296220	ENSG00000144909	OSBPL11	FALSE	FALSE
chr3	125582908	A	T	ENST00000296220	ENSG00000144909	OSBPL11	TRUE	FALSE
chr3	125582909	C	A	ENST00000296220	ENSG00000144909	OSBPL11	TRUE	FALSE
chr3	125582909	C	G	ENST00000296220	ENSG00000144909	OSBPL11	TRUE	FALSE
chr3	125582909	C	T	ENST00000296220	ENSG00000144909	OSBPL11	TRUE	FALSE
chr3	125582912	G	C	ENST00000296220	ENSG00000144909	OSBPL11	TRUE	TRUE
chr3	125582912	G	T	ENST00000296220	ENSG00000144909	OSBPL11	TRUE	TRUE
chr3	125582917	G	A	ENST00000296220	ENSG00000144909	OSBPL11	TRUE	TRUE
chr3	125582918	C	T	ENST00000296220	ENSG00000144909	OSBPL11	TRUE	TRUE
chr3	125582919	C	T	ENST00000296220	ENSG00000144909	OSBPL11	TRUE	TRUE
chr3	125582939	A	C	ENST00000296220	ENSG00000144909	OSBPL11	TRUE	TRUE
chr3	125582939	A	T	ENST00000296220	ENSG00000144909	OSBPL11	TRUE	TRUE
chr3	125582944	T	A	ENST00000296220	ENSG00000144909	OSBPL11	TRUE	TRUE
chr3	125582949	A	C	ENST00000296220	ENSG00000144909	OSBPL11	TRUE	TRUE
chr3	125582949	A	T	ENST00000296220	ENSG00000144909	OSBPL11	TRUE	TRUE
chr3	125582951	A	C	ENST00000296220	ENSG00000144909	OSBPL11	TRUE	TRUE
chr3	125582951	A	T	ENST00000296220	ENSG00000144909	OSBPL11	TRUE	TRUE
chr3	125582957	A	C	ENST00000296220	ENSG00000144909	OSBPL11	TRUE	TRUE
chr3	125582957	A	T	ENST00000296220	ENSG00000144909	OSBPL11	TRUE	TRUE
chr3	125582968	C	A	ENST00000296220	ENSG00000144909	OSBPL11	TRUE	TRUE
chr3	125582979	C	A	ENST00000296220	ENSG00000144909	OSBPL11	TRUE	FALSE
chr3	125582979	C	G	ENST00000296220	ENSG00000144909	OSBPL11	TRUE	FALSE
chr3	125582979	C	T	ENST00000296220	ENSG00000144909	OSBPL11	TRUE	FALSE
chr3	125582980	T	A	ENST00000296220	ENSG00000144909	OSBPL11	TRUE	FALSE
chr3	125582980	T	C	ENST00000296220	ENSG00000144909	OSBPL11	TRUE	FALSE
chr3	125582980	T	G	ENST00000296220	ENSG00000144909	OSBPL11	TRUE	FALSE
chr3	125594635	A	C	ENST00000296220	ENSG00000144909	OSBPL11	TRUE	FALSE
chr3	125594635	A	G	ENST00000296220	ENSG00000144909	OSBPL11	TRUE	FALSE
chr3	125594635	A	T	ENST00000296220	ENSG00000144909	OSBPL11	TRUE	FALSE
chr3	125594636	C	A	ENST00000296220	ENSG00000144909	OSBPL11	TRUE	FALSE
chr3	125594636	C	G	ENST00000296220	ENSG00000144909	OSBPL11	TRUE	FALSE
chr3	125594636	C	T	ENST00000296220	ENSG00000144909	OSBPL11	TRUE	FALSE
chr3	125594639	G	C	ENST00000296220	ENSG00000144909	OSBPL11	TRUE	TRUE
chr3	125594639	G	T	ENST00000296220	ENSG00000144909	OSBPL11	TRUE	TRUE
chr3	125594644	G	A	ENST00000296220	ENSG00000144909	OSBPL11	TRUE	TRUE
chr3	125594645	C	T	ENST00000296220	ENSG00000144909	OSBPL11	TRUE	TRUE
chr3	125594646	C	T	ENST00000296220	ENSG00000144909	OSBPL11	TRUE	TRUE
chr3	125594653	T	A	ENST00000296220	ENSG00000144909	OSBPL11	TRUE	TRUE
chr3	125594692	C	A	ENST00000296220	ENSG00000144909	OSBPL11	TRUE	TRUE
chr3	125594698	C	A	ENST00000296220	ENSG00000144909	OSBPL11	TRUE	TRUE
chr3	125594699	A	T	ENST00000296220	ENSG00000144909	OSBPL11	TRUE	TRUE
chr3	125594713	T	A	ENST00000296220	ENSG00000144909	OSBPL11	TRUE	TRUE
chr3	125594737	G	A	ENST00000296220	ENSG00000144909	OSBPL11	TRUE	FALSE
chr3	125594743	C	A	ENST00000296220	ENSG00000144909	OSBPL11	TRUE	FALSE
chr3	125594749	T	A	ENST00000296220	ENSG00000144909	OSBPL11	TRUE	FALSE
chr3	125594752	C	A	ENST00000296220	ENSG00000144909	OSBPL11	FALSE	FALSE
chr3	125594755	C	A	ENST00000296220	ENSG00000144909	OSBPL11	FALSE	FALSE
chr3	125594761	C	A	ENST00000296220	ENSG00000144909	OSBPL11	FALSE	FALSE
chr3	125594763	G	T	ENST00000296220	ENSG00000144909	OSBPL11	FALSE	FALSE
chr3	125594770	T	A	ENST00000296220	ENSG00000144909	OSBPL11	FALSE	FALSE
chr3	125594788	C	A	ENST00000296220	ENSG00000144909	OSBPL11	FALSE	FALSE
chr3	125594797	G	A	ENST00000296220	ENSG00000144909	OSBPL11	FALSE	FALSE
chr3	125969401	G	A	ENST00000514116	ENSG00000114547	ROPN1B	FALSE	FALSE
chr3	125969401	G	C	ENST00000514116	ENSG00000114547	ROPN1B	FALSE	FALSE
chr3	125969401	G	T	ENST00000514116	ENSG00000114547	ROPN1B	FALSE	FALSE
chr3	125969402	T	A	ENST00000514116	ENSG00000114547	ROPN1B	FALSE	FALSE
chr3	125969402	T	C	ENST00000514116	ENSG00000114547	ROPN1B	FALSE	FALSE
chr3	125969402	T	G	ENST00000514116	ENSG00000114547	ROPN1B	FALSE	FALSE
chr3	125971115	A	C	ENST00000514116	ENSG00000114547	ROPN1B	FALSE	FALSE
chr3	125971115	A	G	ENST00000514116	ENSG00000114547	ROPN1B	FALSE	FALSE
chr3	125971115	A	T	ENST00000514116	ENSG00000114547	ROPN1B	FALSE	FALSE
chr3	125971116	G	A	ENST00000514116	ENSG00000114547	ROPN1B	FALSE	FALSE
chr3	125971116	G	C	ENST00000514116	ENSG00000114547	ROPN1B	FALSE	FALSE
chr3	125971116	G	T	ENST00000514116	ENSG00000114547	ROPN1B	FALSE	FALSE
chr3	125971163	G	A	ENST00000514116	ENSG00000114547	ROPN1B	FALSE	FALSE
chr3	125971163	G	C	ENST00000514116	ENSG00000114547	ROPN1B	FALSE	FALSE
chr3	125971163	G	T	ENST00000514116	ENSG00000114547	ROPN1B	FALSE	FALSE
chr3	125971164	T	A	ENST00000514116	ENSG00000114547	ROPN1B	FALSE	FALSE
chr3	125971164	T	C	ENST00000514116	ENSG00000114547	ROPN1B	FALSE	FALSE
chr3	125971164	T	G	ENST00000514116	ENSG00000114547	ROPN1B	FALSE	FALSE
chr3	125972041	A	C	ENST00000514116	ENSG00000114547	ROPN1B	TRUE	FALSE
chr3	125972041	A	G	ENST00000514116	ENSG00000114547	ROPN1B	TRUE	FALSE
chr3	125972041	A	T	ENST00000514116	ENSG00000114547	ROPN1B	TRUE	FALSE
chr3	125972042	G	A	ENST00000514116	ENSG00000114547	ROPN1B	TRUE	FALSE
chr3	125972042	G	C	ENST00000514116	ENSG00000114547	ROPN1B	TRUE	FALSE
chr3	125972042	G	T	ENST00000514116	ENSG00000114547	ROPN1B	TRUE	FALSE
chr3	125972061	C	T	ENST00000514116	ENSG00000114547	ROPN1B	FALSE	FALSE
chr3	125972070	A	T	ENST00000514116	ENSG00000114547	ROPN1B	FALSE	FALSE
chr3	125972081	C	A	ENST00000514116	ENSG00000114547	ROPN1B	FALSE	FALSE
chr3	125972091	G	T	ENST00000514116	ENSG00000114547	ROPN1B	FALSE	FALSE
chr3	125972100	A	T	ENST00000514116	ENSG00000114547	ROPN1B	FALSE	FALSE
chr3	125972109	A	T	ENST00000514116	ENSG00000114547	ROPN1B	TRUE	FALSE
chr3	125972112	G	T	ENST00000514116	ENSG00000114547	ROPN1B	TRUE	FALSE
chr3	125972121	A	T	ENST00000514116	ENSG00000114547	ROPN1B	TRUE	FALSE
chr3	125972139	C	T	ENST00000514116	ENSG00000114547	ROPN1B	TRUE	TRUE
chr3	125972145	C	T	ENST00000514116	ENSG00000114547	ROPN1B	TRUE	TRUE
chr3	125972157	C	T	ENST00000514116	ENSG00000114547	ROPN1B	TRUE	TRUE
chr3	125972161	G	A	ENST00000514116	ENSG00000114547	ROPN1B	TRUE	TRUE
chr3	125972162	G	A	ENST00000514116	ENSG00000114547	ROPN1B	TRUE	TRUE
chr3	125972171	G	A	ENST00000514116	ENSG00000114547	ROPN1B	TRUE	FALSE
chr3	125972171	G	C	ENST00000514116	ENSG00000114547	ROPN1B	TRUE	FALSE
chr3	125972171	G	T	ENST00000514116	ENSG00000114547	ROPN1B	TRUE	FALSE
chr3	125972172	T	A	ENST00000514116	ENSG00000114547	ROPN1B	TRUE	FALSE
chr3	125972172	T	C	ENST00000514116	ENSG00000114547	ROPN1B	TRUE	FALSE
chr3	125972172	T	G	ENST00000514116	ENSG00000114547	ROPN1B	TRUE	FALSE
chr3	125975561	A	C	ENST00000514116	ENSG00000114547	ROPN1B	TRUE	FALSE
chr3	125975561	A	G	ENST00000514116	ENSG00000114547	ROPN1B	TRUE	FALSE
chr3	125975561	A	T	ENST00000514116	ENSG00000114547	ROPN1B	TRUE	FALSE
chr3	125975562	G	A	ENST00000514116	ENSG00000114547	ROPN1B	TRUE	FALSE
chr3	125975562	G	C	ENST00000514116	ENSG00000114547	ROPN1B	TRUE	FALSE
chr3	125975562	G	T	ENST00000514116	ENSG00000114547	ROPN1B	TRUE	FALSE
chr3	125975566	T	A	ENST00000514116	ENSG00000114547	ROPN1B
chr3	125975566	T	G	ENST00000514116	ENSG00000114547	ROPN1B
chr3	125975570	G	T	ENST00000514116	ENSG00000114547	ROPN1B
chr3	125975585	G	T	ENST00000514116	ENSG00000114547	ROPN1B
chr3	125975588	G	T	ENST00000514116	ENSG00000114547	ROPN1B
chr3	125975603	A	T	ENST00000514116	ENSG00000114547	ROPN1B
chr3	125975606	G	T	ENST00000514116	ENSG00000114547	ROPN1B
chr3	125975615	G	T	ENST00000514116	ENSG00000114547	ROPN1B
chr3	125975618	C	T	ENST00000514116	ENSG00000114547	ROPN1B
chr3	125975628	T	A	ENST00000514116	ENSG00000114547	ROPN1B
chr3	125975632	T	A	ENST00000514116	ENSG00000114547	ROPN1B
chr3	125975637	G	A	ENST00000514116	ENSG00000114547	ROPN1B
chr3	125975638	G	A	ENST00000514116	ENSG00000114547	ROPN1B
chr3	125975642	G	T	ENST00000514116	ENSG00000114547	ROPN1B
chr3	125975654	G	T	ENST00000514116	ENSG00000114547	ROPN1B
chr3	125975661	T	A	ENST00000514116	ENSG00000114547	ROPN1B
chr3	125975661	T	G	ENST00000514116	ENSG00000114547	ROPN1B
chr3	125975663	A	T	ENST00000514116	ENSG00000114547	ROPN1B
chr3	125975678	C	T	ENST00000514116	ENSG00000114547	ROPN1B
chr3	125975681	G	A	ENST00000514116	ENSG00000114547	ROPN1B	TRUE	FALSE
chr3	125975681	G	C	ENST00000514116	ENSG00000114547	ROPN1B	TRUE	FALSE
chr3	125975681	G	T	ENST00000514116	ENSG00000114547	ROPN1B	TRUE	FALSE
chr3	125975682	T	A	ENST00000514116	ENSG00000114547	ROPN1B	TRUE	FALSE
chr3	125975682	T	C	ENST00000514116	ENSG00000114547	ROPN1B	FALSE	FALSE
chr3	125975682	T	G	ENST00000514116	ENSG00000114547	ROPN1B	TRUE	FALSE
chr3	125977002	A	C	ENST00000514116	ENSG00000114547	ROPN1B	TRUE	FALSE
chr3	125977002	A	G	ENST00000514116	ENSG00000114547	ROPN1B	TRUE	FALSE
chr3	125977002	A	T	ENST00000514116	ENSG00000114547	ROPN1B	TRUE	FALSE
chr3	125977003	G	A	ENST00000514116	ENSG00000114547	ROPN1B	TRUE	FALSE
chr3	125977003	G	C	ENST00000514116	ENSG00000114547	ROPN1B	TRUE	FALSE
chr3	125977003	G	T	ENST00000514116	ENSG00000114547	ROPN1B	TRUE	FALSE
chr3	125977013	A	T	ENST00000514116	ENSG00000114547	ROPN1B
chr3	125977031	G	T	ENST00000514116	ENSG00000114547	ROPN1B
chr3	125977034	G	T	ENST00000514116	ENSG00000114547	ROPN1B
chr3	125977043	C	T	ENST00000514116	ENSG00000114547	ROPN1B
chr3	125977050	G	A	ENST00000514116	ENSG00000114547	ROPN1B
chr3	125977051	G	A	ENST00000514116	ENSG00000114547	ROPN1B
chr3	125977052	A	T	ENST00000514116	ENSG00000114547	ROPN1B
chr3	125977112	G	T	ENST00000514116	ENSG00000114547	ROPN1B
chr3	125977115	G	T	ENST00000514116	ENSG00000114547	ROPN1B
chr3	125977121	G	T	ENST00000514116	ENSG00000114547	ROPN1B
chr3	125977125	G	A	ENST00000514116	ENSG00000114547	ROPN1B
chr3	125977126	G	A	ENST00000514116	ENSG00000114547	ROPN1B
chr3	125977130	A	T	ENST00000514116	ENSG00000114547	ROPN1B
chr3	125977137	T	A	ENST00000514116	ENSG00000114547	ROPN1B
chr3	125977137	T	G	ENST00000514116	ENSG00000114547	ROPN1B
chr3	125977150	C	A	ENST00000514116	ENSG00000114547	ROPN1B
chr3	125977160	G	T	ENST00000514116	ENSG00000114547	ROPN1B
chr3	125977166	G	A	ENST00000514116	ENSG00000114547	ROPN1B	TRUE	FALSE
chr3	125977166	G	C	ENST00000514116	ENSG00000114547	ROPN1B	TRUE	FALSE
chr3	125977166	G	T	ENST00000514116	ENSG00000114547	ROPN1B	TRUE	FALSE
chr3	125977167	T	A	ENST00000514116	ENSG00000114547	ROPN1B	TRUE	FALSE
chr3	125977167	T	C	ENST00000514116	ENSG00000114547	ROPN1B	TRUE	FALSE
chr3	125977167	T	G	ENST00000514116	ENSG00000114547	ROPN1B	TRUE	FALSE
chr3	125982268	A	C	ENST00000514116	ENSG00000114547	ROPN1B	FALSE	FALSE
chr3	125982268	A	G	ENST00000514116	ENSG00000114547	ROPN1B	FALSE	FALSE
chr3	125982268	A	T	ENST00000514116	ENSG00000114547	ROPN1B	FALSE	FALSE
chr3	125982269	G	A	ENST00000514116	ENSG00000114547	ROPN1B	FALSE	FALSE
chr3	125982269	G	C	ENST00000514116	ENSG00000114547	ROPN1B	FALSE	FALSE
chr3	125982269	G	T	ENST00000514116	ENSG00000114547	ROPN1B	FALSE	FALSE
chr3	125982279	A	T	ENST00000514116	ENSG00000114547	ROPN1B	TRUE	TRUE
chr3	125982288	A	T	ENST00000514116	ENSG00000114547	ROPN1B	TRUE	TRUE
chr3	125982299	T	A	ENST00000514116	ENSG00000114547	ROPN1B	TRUE	TRUE
chr3	125982300	G	T	ENST00000514116	ENSG00000114547	ROPN1B	TRUE	TRUE
chr3	125982307	T	A	ENST00000514116	ENSG00000114547	ROPN1B	TRUE	TRUE
chr3	125982307	T	G	ENST00000514116	ENSG00000114547	ROPN1B	TRUE	TRUE
chr3	125982310	C	A	ENST00000514116	ENSG00000114547	ROPN1B	TRUE	TRUE
chr3	125982310	C	G	ENST00000514116	ENSG00000114547	ROPN1B	TRUE	TRUE
chr3	125982314	T	A	ENST00000514116	ENSG00000114547	ROPN1B	TRUE	TRUE
chr3	125982331	T	A	ENST00000514116	ENSG00000114547	ROPN1B	TRUE	TRUE
chr3	125982336	C	T	ENST00000514116	ENSG00000114547	ROPN1B	TRUE	TRUE
chr3	125982357	C	T	ENST00000514116	ENSG00000114547	ROPN1B	TRUE	TRUE
chr3	125982368	C	A	ENST00000514116	ENSG00000114547	ROPN1B	TRUE	TRUE
chr3	125982368	C	G	ENST00000514116	ENSG00000114547	ROPN1B	TRUE	TRUE
chr3	125982374	T	A	ENST00000514116	ENSG00000114547	ROPN1B	TRUE	TRUE
chr3	125982374	T	G	ENST00000514116	ENSG00000114547	ROPN1B	TRUE	TRUE
chr3	125982381	G	T	ENST00000514116	ENSG00000114547	ROPN1B	TRUE	TRUE
chr3	125982393	G	T	ENST00000514116	ENSG00000114547	ROPN1B	TRUE	TRUE
chr3	125982401	T	A	ENST00000514116	ENSG00000114547	ROPN1B	FALSE	FALSE
chr3	125982406	C	A	ENST00000514116	ENSG00000114547	ROPN1B	FALSE	FALSE
chr3	125982406	C	G	ENST00000514116	ENSG00000114547	ROPN1B	FALSE	FALSE
chr3	125982431	C	A	ENST00000514116	ENSG00000114547	ROPN1B	FALSE	FALSE
chr3	125982431	C	G	ENST00000514116	ENSG00000114547	ROPN1B	FALSE	FALSE
chr3	125982435	G	T	ENST00000514116	ENSG00000114547	ROPN1B	FALSE	FALSE
chr3	125982438	C	T	ENST00000514116	ENSG00000114547	ROPN1B	FALSE	FALSE
chr3	125982441	G	T	ENST00000514116	ENSG00000114547	ROPN1B	FALSE	FALSE
chr3	125982446	G	A	ENST00000514116	ENSG00000114547	ROPN1B	FALSE	FALSE
chr3	125982446	G	C	ENST00000514116	ENSG00000114547	ROPN1B	FALSE	FALSE
chr3	125982446	G	T	ENST00000514116	ENSG00000114547	ROPN1B	FALSE	FALSE
chr3	125982447	T	A	ENST00000514116	ENSG00000114547	ROPN1B	FALSE	FALSE
chr3	125982447	T	C	ENST00000514116	ENSG00000114547	ROPN1B	FALSE	FALSE
chr3	125982447	T	G	ENST00000514116	ENSG00000114547	ROPN1B	FALSE	FALSE
chr3	125983252	A	C	ENST00000514116	ENSG00000114547	ROPN1B	FALSE	FALSE
chr3	125983252	A	G	ENST00000514116	ENSG00000114547	ROPN1B	FALSE	FALSE
chr3	125983252	A	T	ENST00000514116	ENSG00000114547	ROPN1B	FALSE	FALSE
chr3	125983253	G	A	ENST00000514116	ENSG00000114547	ROPN1B	FALSE	FALSE
chr3	125983253	G	C	ENST00000514116	ENSG00000114547	ROPN1B	FALSE	FALSE
chr3	125983253	G	T	ENST00000514116	ENSG00000114547	ROPN1B	FALSE	FALSE
chr3	125983271	T	A	ENST00000514116	ENSG00000114547	ROPN1B	FALSE	FALSE
chr3	125983271	T	G	ENST00000514116	ENSG00000114547	ROPN1B	FALSE	FALSE
chr3	125983294	C	T	ENST00000514116	ENSG00000114547	ROPN1B	FALSE	FALSE
chr3	125983310	G	A	ENST00000514116	ENSG00000114547	ROPN1B	FALSE	FALSE
chr3	125983311	G	A	ENST00000514116	ENSG00000114547	ROPN1B	FALSE	FALSE
chr3	125983315	G	T	ENST00000514116	ENSG00000114547	ROPN1B	FALSE	FALSE
chr3	126007027	C	A	ENST00000360370	ENSG00000114544	SLC41A3	FALSE	FALSE
chr3	126007039	C	A	ENST00000360370	ENSG00000114544	SLC41A3	FALSE	FALSE
chr3	126007041	G	C	ENST00000360370	ENSG00000114544	SLC41A3	FALSE	FALSE
chr3	126007041	G	T	ENST00000360370	ENSG00000114544	SLC41A3	FALSE	FALSE
chr3	126007057	C	A	ENST00000360370	ENSG00000114544	SLC41A3	FALSE	FALSE
chr3	126007063	T	A	ENST00000360370	ENSG00000114544	SLC41A3	FALSE	FALSE
chr3	126007069	T	A	ENST00000360370	ENSG00000114544	SLC41A3	FALSE	FALSE
chr3	126007076	C	T	ENST00000360370	ENSG00000114544	SLC41A3	FALSE	FALSE
chr3	126007077	C	T	ENST00000360370	ENSG00000114544	SLC41A3	FALSE	FALSE
chr3	126007091	G	T	ENST00000360370	ENSG00000114544	SLC41A3	FALSE	FALSE
chr3	126007139	G	C	ENST00000360370	ENSG00000114544	SLC41A3	FALSE	FALSE
chr3	126007139	G	T	ENST00000360370	ENSG00000114544	SLC41A3	FALSE	FALSE
chr3	126007148	G	T	ENST00000360370	ENSG00000114544	SLC41A3	FALSE	FALSE
chr3	126007174	G	A	ENST00000360370	ENSG00000114544	SLC41A3	FALSE	FALSE
chr3	126007178	C	T	ENST00000360370	ENSG00000114544	SLC41A3	FALSE	FALSE
chr3	126007179	C	T	ENST00000360370	ENSG00000114544	SLC41A3	FALSE	FALSE
chr3	126007201	C	A	ENST00000360370	ENSG00000114544	SLC41A3	FALSE	FALSE
chr3	126007208	G	C	ENST00000360370	ENSG00000114544	SLC41A3	FALSE	FALSE
chr3	126007208	G	T	ENST00000360370	ENSG00000114544	SLC41A3	FALSE	FALSE
chr3	126007226	C	A	ENST00000360370	ENSG00000114544	SLC41A3	TRUE	FALSE
chr3	126007226	C	G	ENST00000360370	ENSG00000114544	SLC41A3	TRUE	FALSE
chr3	126007226	C	T	ENST00000360370	ENSG00000114544	SLC41A3	TRUE	FALSE
chr3	126007227	T	A	ENST00000360370	ENSG00000114544	SLC41A3	TRUE	FALSE
chr3	126007227	T	C	ENST00000360370	ENSG00000114544	SLC41A3	TRUE	FALSE
chr3	126007227	T	G	ENST00000360370	ENSG00000114544	SLC41A3	TRUE	FALSE
chr3	126008730	A	C	ENST00000360370	ENSG00000114544	SLC41A3	TRUE	FALSE
chr3	126008730	A	G	ENST00000360370	ENSG00000114544	SLC41A3	TRUE	FALSE
chr3	126008730	A	T	ENST00000360370	ENSG00000114544	SLC41A3	TRUE	FALSE
chr3	126008731	C	A	ENST00000360370	ENSG00000114544	SLC41A3	TRUE	FALSE
chr3	126008731	C	G	ENST00000360370	ENSG00000114544	SLC41A3	TRUE	FALSE
chr3	126008731	C	T	ENST00000360370	ENSG00000114544	SLC41A3	TRUE	FALSE
chr3	126008734	G	A	ENST00000360370	ENSG00000114544	SLC41A3	FALSE	FALSE
chr3	126008753	G	C	ENST00000360370	ENSG00000114544	SLC41A3	FALSE	FALSE
chr3	126008753	G	T	ENST00000360370	ENSG00000114544	SLC41A3	FALSE	FALSE
chr3	126008773	G	A	ENST00000360370	ENSG00000114544	SLC41A3	FALSE	FALSE
chr3	126008787	G	C	ENST00000360370	ENSG00000114544	SLC41A3	TRUE	TRUE
chr3	126008787	G	T	ENST00000360370	ENSG00000114544	SLC41A3	TRUE	TRUE
chr3	126008791	G	A	ENST00000360370	ENSG00000114544	SLC41A3	TRUE	TRUE
chr3	126008797	C	A	ENST00000360370	ENSG00000114544	SLC41A3	TRUE	TRUE
chr3	126008804	G	C	ENST00000360370	ENSG00000114544	SLC41A3	TRUE	TRUE
chr3	126008804	G	T	ENST00000360370	ENSG00000114544	SLC41A3	TRUE	TRUE
chr3	126008813	G	C	ENST00000360370	ENSG00000114544	SLC41A3	TRUE	TRUE
chr3	126008813	G	T	ENST00000360370	ENSG00000114544	SLC41A3	TRUE	TRUE
chr3	126008847	A	T	ENST00000360370	ENSG00000114544	SLC41A3	TRUE	TRUE
chr3	126008860	G	A	ENST00000360370	ENSG00000114544	SLC41A3	TRUE	TRUE
chr3	126008865	G	C	ENST00000360370	ENSG00000114544	SLC41A3	TRUE	TRUE
chr3	126008865	G	T	ENST00000360370	ENSG00000114544	SLC41A3	TRUE	TRUE
chr3	126008881	C	A	ENST00000360370	ENSG00000114544	SLC41A3	TRUE	FALSE
chr3	126008881	C	G	ENST00000360370	ENSG00000114544	SLC41A3	TRUE	FALSE
chr3	126008881	C	T	ENST00000360370	ENSG00000114544	SLC41A3	TRUE	FALSE
chr3	126008882	T	A	ENST00000360370	ENSG00000114544	SLC41A3	TRUE	FALSE
chr3	126008882	T	C	ENST00000360370	ENSG00000114544	SLC41A3	TRUE	FALSE
chr3	126008882	T	G	ENST00000360370	ENSG00000114544	SLC41A3	TRUE	FALSE
chr3	126012613	A	C	ENST00000360370	ENSG00000114544	SLC41A3	TRUE	FALSE
chr3	126012613	A	G	ENST00000360370	ENSG00000114544	SLC41A3	TRUE	FALSE
chr3	126012613	A	T	ENST00000360370	ENSG00000114544	SLC41A3	TRUE	FALSE
chr3	126012614	C	A	ENST00000360370	ENSG00000114544	SLC41A3	TRUE	FALSE
chr3	126012614	C	G	ENST00000360370	ENSG00000114544	SLC41A3	TRUE	FALSE
chr3	126012614	C	T	ENST00000360370	ENSG00000114544	SLC41A3	TRUE	FALSE
chr3	126012615	C	A	ENST00000360370	ENSG00000114544	SLC41A3	TRUE	TRUE
chr3	126012617	G	C	ENST00000360370	ENSG00000114544	SLC41A3	TRUE	TRUE
chr3	126012617	G	T	ENST00000360370	ENSG00000114544	SLC41A3	TRUE	TRUE
chr3	126012622	G	T	ENST00000360370	ENSG00000114544	SLC41A3	TRUE	TRUE
chr3	126012634	A	T	ENST00000360370	ENSG00000114544	SLC41A3	TRUE	TRUE
chr3	126012646	C	T	ENST00000360370	ENSG00000114544	SLC41A3	TRUE	TRUE
chr3	126012647	C	T	ENST00000360370	ENSG00000114544	SLC41A3	TRUE	TRUE
chr3	126012654	T	A	ENST00000360370	ENSG00000114544	SLC41A3	TRUE	TRUE
chr3	126012657	T	A	ENST00000360370	ENSG00000114544	SLC41A3	TRUE	TRUE
chr3	126012663	G	A	ENST00000360370	ENSG00000114544	SLC41A3	TRUE	TRUE
chr3	126012688	C	T	ENST00000360370	ENSG00000114544	SLC41A3	TRUE	TRUE
chr3	126012689	C	T	ENST00000360370	ENSG00000114544	SLC41A3	TRUE	TRUE
chr3	126012700	G	C	ENST00000360370	ENSG00000114544	SLC41A3	TRUE	TRUE
chr3	126012700	G	T	ENST00000360370	ENSG00000114544	SLC41A3	TRUE	TRUE
chr3	126012707	G	C	ENST00000360370	ENSG00000114544	SLC41A3	TRUE	TRUE
chr3	126012707	G	T	ENST00000360370	ENSG00000114544	SLC41A3	TRUE	TRUE
chr3	126012714	G	A	ENST00000360370	ENSG00000114544	SLC41A3	TRUE	TRUE
chr3	126012723	G	A	ENST00000360370	ENSG00000114544	SLC41A3	TRUE	TRUE
chr3	126012750	C	A	ENST00000360370	ENSG00000114544	SLC41A3	TRUE	FALSE
chr3	126012750	C	G	ENST00000360370	ENSG00000114544	SLC41A3	TRUE	FALSE
chr3	126012750	C	T	ENST00000360370	ENSG00000114544	SLC41A3	TRUE	FALSE
chr3	126012751	T	A	ENST00000360370	ENSG00000114544	SLC41A3	TRUE	FALSE
chr3	126012751	T	C	ENST00000360370	ENSG00000114544	SLC41A3	TRUE	FALSE
chr3	126012751	T	G	ENST00000360370	ENSG00000114544	SLC41A3	TRUE	FALSE
chr3	126015492	A	C	ENST00000360370	ENSG00000114544	SLC41A3	TRUE	FALSE
chr3	126015492	A	G	ENST00000360370	ENSG00000114544	SLC41A3	TRUE	FALSE
chr3	126015492	A	T	ENST00000360370	ENSG00000114544	SLC41A3	TRUE	FALSE
chr3	126015493	C	A	ENST00000360370	ENSG00000114544	SLC41A3	TRUE	FALSE
chr3	126015493	C	G	ENST00000360370	ENSG00000114544	SLC41A3	TRUE	FALSE
chr3	126015493	C	T	ENST00000360370	ENSG00000114544	SLC41A3	TRUE	FALSE
chr3	126015495	A	T	ENST00000360370	ENSG00000114544	SLC41A3	TRUE	TRUE
chr3	126015527	T	A	ENST00000360370	ENSG00000114544	SLC41A3	TRUE	TRUE
chr3	126015528	G	C	ENST00000360370	ENSG00000114544	SLC41A3	TRUE	TRUE
chr3	126015528	G	T	ENST00000360370	ENSG00000114544	SLC41A3	TRUE	TRUE
chr3	126015533	G	A	ENST00000360370	ENSG00000114544	SLC41A3	TRUE	TRUE
chr3	126015536	G	A	ENST00000360370	ENSG00000114544	SLC41A3	TRUE	TRUE
chr3	126015539	T	A	ENST00000360370	ENSG00000114544	SLC41A3	TRUE	TRUE
chr3	126015551	T	A	ENST00000360370	ENSG00000114544	SLC41A3	TRUE	TRUE
chr3	126015556	A	T	ENST00000360370	ENSG00000114544	SLC41A3	TRUE	TRUE
chr3	126015566	C	A	ENST00000360370	ENSG00000114544	SLC41A3	TRUE	TRUE
chr3	126015569	C	A	ENST00000360370	ENSG00000114544	SLC41A3	TRUE	TRUE
chr3	126015574	C	A	ENST00000360370	ENSG00000114544	SLC41A3	TRUE	FALSE
chr3	126015574	C	G	ENST00000360370	ENSG00000114544	SLC41A3	TRUE	FALSE
chr3	126015574	C	T	ENST00000360370	ENSG00000114544	SLC41A3	TRUE	FALSE
chr3	126015575	T	A	ENST00000360370	ENSG00000114544	SLC41A3	TRUE	FALSE
chr3	126015575	T	C	ENST00000360370	ENSG00000114544	SLC41A3	TRUE	FALSE
chr3	126015575	T	G	ENST00000360370	ENSG00000114544	SLC41A3	TRUE	FALSE
chr3	126016729	A	C	ENST00000360370	ENSG00000114544	SLC41A3	TRUE	FALSE
chr3	126016729	A	G	ENST00000360370	ENSG00000114544	SLC41A3	TRUE	FALSE
chr3	126016729	A	T	ENST00000360370	ENSG00000114544	SLC41A3	TRUE	FALSE
chr3	126016730	C	A	ENST00000360370	ENSG00000114544	SLC41A3	TRUE	FALSE
chr3	126016730	C	G	ENST00000360370	ENSG00000114544	SLC41A3	TRUE	FALSE
chr3	126016730	C	T	ENST00000360370	ENSG00000114544	SLC41A3	TRUE	FALSE
chr3	126016763	C	T	ENST00000360370	ENSG00000114544	SLC41A3	TRUE	TRUE
chr3	126016764	C	T	ENST00000360370	ENSG00000114544	SLC41A3	TRUE	TRUE
chr3	126016774	T	A	ENST00000360370	ENSG00000114544	SLC41A3	TRUE	TRUE
chr3	126016783	T	A	ENST00000360370	ENSG00000114544	SLC41A3	TRUE	TRUE
chr3	126016801	G	A	ENST00000360370	ENSG00000114544	SLC41A3	TRUE	TRUE
chr3	126016804	T	A	ENST00000360370	ENSG00000114544	SLC41A3	TRUE	TRUE
chr3	126016817	C	T	ENST00000360370	ENSG00000114544	SLC41A3	TRUE	TRUE
chr3	126016818	C	T	ENST00000360370	ENSG00000114544	SLC41A3	TRUE	TRUE
chr3	126016847	G	T	ENST00000360370	ENSG00000114544	SLC41A3	TRUE	TRUE
chr3	126016865	A	C	ENST00000360370	ENSG00000114544	SLC41A3	TRUE	TRUE
chr3	126016865	A	T	ENST00000360370	ENSG00000114544	SLC41A3	TRUE	TRUE
chr3	126016876	C	A	ENST00000360370	ENSG00000114544	SLC41A3	TRUE	FALSE
chr3	126016876	C	G	ENST00000360370	ENSG00000114544	SLC41A3	TRUE	FALSE
chr3	126016876	C	T	ENST00000360370	ENSG00000114544	SLC41A3	TRUE	FALSE
chr3	126016877	T	A	ENST00000360370	ENSG00000114544	SLC41A3	TRUE	FALSE
chr3	126016877	T	C	ENST00000360370	ENSG00000114544	SLC41A3	TRUE	FALSE
chr3	126016877	T	G	ENST00000360370	ENSG00000114544	SLC41A3	TRUE	FALSE
chr3	126022784	A	C	ENST00000360370	ENSG00000114544	SLC41A3	TRUE	FALSE
chr3	126022784	A	G	ENST00000360370	ENSG00000114544	SLC41A3	TRUE	FALSE
chr3	126022784	A	T	ENST00000360370	ENSG00000114544	SLC41A3	TRUE	FALSE
chr3	126022785	C	A	ENST00000360370	ENSG00000114544	SLC41A3	TRUE	FALSE
chr3	126022785	C	G	ENST00000360370	ENSG00000114544	SLC41A3	TRUE	FALSE
chr3	126022785	C	T	ENST00000360370	ENSG00000114544	SLC41A3	TRUE	FALSE
chr3	126022789	T	A	ENST00000360370	ENSG00000114544	SLC41A3	TRUE	TRUE
chr3	126022795	T	A	ENST00000360370	ENSG00000114544	SLC41A3	TRUE	TRUE
chr3	126022796	G	C	ENST00000360370	ENSG00000114544	SLC41A3	TRUE	TRUE
chr3	126022796	G	T	ENST00000360370	ENSG00000114544	SLC41A3	TRUE	TRUE
chr3	126022815	A	T	ENST00000360370	ENSG00000114544	SLC41A3	TRUE	TRUE
chr3	126022846	C	A	ENST00000360370	ENSG00000114544	SLC41A3	TRUE	TRUE
chr3	126022897	T	A	ENST00000360370	ENSG00000114544	SLC41A3	TRUE	TRUE
chr3	126022900	G	A	ENST00000360370	ENSG00000114544	SLC41A3	TRUE	TRUE
chr3	126022916	A	T	ENST00000360370	ENSG00000114544	SLC41A3	TRUE	TRUE
chr3	126022933	C	A	ENST00000360370	ENSG00000114544	SLC41A3	TRUE	FALSE
chr3	126022933	C	G	ENST00000360370	ENSG00000114544	SLC41A3	TRUE	FALSE
chr3	126022933	C	T	ENST00000360370	ENSG00000114544	SLC41A3	TRUE	FALSE
chr3	126022934	T	A	ENST00000360370	ENSG00000114544	SLC41A3	TRUE	FALSE
chr3	126022934	T	C	ENST00000360370	ENSG00000114544	SLC41A3	TRUE	FALSE
chr3	126022934	T	G	ENST00000360370	ENSG00000114544	SLC41A3	TRUE	FALSE
chr3	126026333	A	C	ENST00000360370	ENSG00000114544	SLC41A3	TRUE	FALSE
chr3	126026333	A	G	ENST00000360370	ENSG00000114544	SLC41A3	TRUE	FALSE
chr3	126026333	A	T	ENST00000360370	ENSG00000114544	SLC41A3	TRUE	FALSE
chr3	126026334	C	A	ENST00000360370	ENSG00000114544	SLC41A3	TRUE	FALSE
chr3	126026334	C	G	ENST00000360370	ENSG00000114544	SLC41A3	TRUE	FALSE
chr3	126026334	C	T	ENST00000360370	ENSG00000114544	SLC41A3	TRUE	FALSE
chr3	126026378	A	T	ENST00000360370	ENSG00000114544	SLC41A3	TRUE	TRUE
chr3	126026385	A	T	ENST00000360370	ENSG00000114544	SLC41A3	TRUE	TRUE
chr3	126026389	C	A	ENST00000360370	ENSG00000114544	SLC41A3	TRUE	TRUE
chr3	126026395	T	A	ENST00000360370	ENSG00000114544	SLC41A3	TRUE	TRUE
chr3	126026410	C	A	ENST00000360370	ENSG00000114544	SLC41A3	TRUE	TRUE
chr3	126026413	C	A	ENST00000360370	ENSG00000114544	SLC41A3	TRUE	TRUE
chr3	126026416	G	A	ENST00000360370	ENSG00000114544	SLC41A3	TRUE	TRUE
chr3	126026430	A	T	ENST00000360370	ENSG00000114544	SLC41A3	TRUE	TRUE
chr3	126026454	A	T	ENST00000360370	ENSG00000114544	SLC41A3	TRUE	TRUE
chr3	126026476	G	A	ENST00000360370	ENSG00000114544	SLC41A3	TRUE	TRUE
chr3	126026480	C	A	ENST00000360370	ENSG00000114544	SLC41A3	TRUE	FALSE
chr3	126026480	C	G	ENST00000360370	ENSG00000114544	SLC41A3	TRUE	FALSE
chr3	126026480	C	T	ENST00000360370	ENSG00000114544	SLC41A3	TRUE	FALSE
chr3	126026481	T	A	ENST00000360370	ENSG00000114544	SLC41A3	TRUE	FALSE
chr3	126026481	T	C	ENST00000360370	ENSG00000114544	SLC41A3	TRUE	FALSE
chr3	126026481	T	G	ENST00000360370	ENSG00000114544	SLC41A3	TRUE	FALSE
chr3	126033605	A	C	ENST00000360370	ENSG00000114544	SLC41A3	TRUE	FALSE
chr3	126033605	A	G	ENST00000360370	ENSG00000114544	SLC41A3	FALSE	FALSE
chr3	126033605	A	T	ENST00000360370	ENSG00000114544	SLC41A3	TRUE	FALSE
chr3	126033606	C	A	ENST00000360370	ENSG00000114544	SLC41A3	TRUE	FALSE
chr3	126033606	C	G	ENST00000360370	ENSG00000114544	SLC41A3	TRUE	FALSE
chr3	126033606	C	T	ENST00000360370	ENSG00000114544	SLC41A3	TRUE	FALSE
chr3	126033609	G	A	ENST00000360370	ENSG00000114544	SLC41A3	TRUE	TRUE
chr3	126033639	T	A	ENST00000360370	ENSG00000114544	SLC41A3	TRUE	TRUE
chr3	126033645	G	A	ENST00000360370	ENSG00000114544	SLC41A3	TRUE	TRUE
chr3	126033648	C	A	ENST00000360370	ENSG00000114544	SLC41A3	TRUE	TRUE
chr3	126033651	G	A	ENST00000360370	ENSG00000114544	SLC41A3	TRUE	TRUE
chr3	126033666	G	A	ENST00000360370	ENSG00000114544	SLC41A3	TRUE	TRUE
chr3	126033669	C	A	ENST00000360370	ENSG00000114544	SLC41A3	TRUE	TRUE
chr3	126033679	C	A	ENST00000360370	ENSG00000114544	SLC41A3	TRUE	FALSE
chr3	126033679	C	G	ENST00000360370	ENSG00000114544	SLC41A3	TRUE	FALSE
chr3	126033679	C	T	ENST00000360370	ENSG00000114544	SLC41A3	TRUE	FALSE
chr3	126033680	T	A	ENST00000360370	ENSG00000114544	SLC41A3	TRUE	FALSE
chr3	126033680	T	C	ENST00000360370	ENSG00000114544	SLC41A3	TRUE	FALSE
chr3	126033680	T	G	ENST00000360370	ENSG00000114544	SLC41A3	TRUE	FALSE
chr3	126050941	A	C	ENST00000360370	ENSG00000114544	SLC41A3	TRUE	FALSE
chr3	126050941	A	G	ENST00000360370	ENSG00000114544	SLC41A3	TRUE	FALSE
chr3	126050941	A	T	ENST00000360370	ENSG00000114544	SLC41A3	TRUE	FALSE
chr3	126050942	C	A	ENST00000360370	ENSG00000114544	SLC41A3	TRUE	FALSE
chr3	126050942	C	G	ENST00000360370	ENSG00000114544	SLC41A3	TRUE	FALSE
chr3	126050942	C	T	ENST00000360370	ENSG00000114544	SLC41A3	TRUE	FALSE
chr3	126050957	T	A	ENST00000360370	ENSG00000114544	SLC41A3	TRUE	TRUE
chr3	126050975	C	A	ENST00000360370	ENSG00000114544	SLC41A3	TRUE	TRUE
chr3	126050987	T	A	ENST00000360370	ENSG00000114544	SLC41A3	TRUE	TRUE
chr3	126051010	A	T	ENST00000360370	ENSG00000114544	SLC41A3	TRUE	TRUE
chr3	126051016	A	T	ENST00000360370	ENSG00000114544	SLC41A3	TRUE	TRUE
chr3	126051026	T	A	ENST00000360370	ENSG00000114544	SLC41A3	TRUE	TRUE
chr3	126051032	C	A	ENST00000360370	ENSG00000114544	SLC41A3	TRUE	TRUE
chr3	126051045	C	T	ENST00000360370	ENSG00000114544	SLC41A3	TRUE	TRUE
chr3	126051046	C	T	ENST00000360370	ENSG00000114544	SLC41A3	TRUE	TRUE
chr3	126051051	C	A	ENST00000360370	ENSG00000114544	SLC41A3	TRUE	FALSE
chr3	126051051	C	G	ENST00000360370	ENSG00000114544	SLC41A3	TRUE	FALSE
chr3	126051051	C	T	ENST00000360370	ENSG00000114544	SLC41A3	TRUE	FALSE
chr3	126051052	T	A	ENST00000360370	ENSG00000114544	SLC41A3	TRUE	FALSE
chr3	126051052	T	C	ENST00000360370	ENSG00000114544	SLC41A3	TRUE	FALSE
chr3	126051052	T	G	ENST00000360370	ENSG00000114544	SLC41A3	TRUE	FALSE
chr3	126067945	A	C	ENST00000360370	ENSG00000114544	SLC41A3	TRUE	FALSE
chr3	126067945	A	G	ENST00000360370	ENSG00000114544	SLC41A3	FALSE	FALSE
chr3	126067945	A	T	ENST00000360370	ENSG00000114544	SLC41A3	TRUE	FALSE
chr3	126067946	C	A	ENST00000360370	ENSG00000114544	SLC41A3	TRUE	FALSE
chr3	126067946	C	G	ENST00000360370	ENSG00000114544	SLC41A3	TRUE	FALSE
chr3	126067946	C	T	ENST00000360370	ENSG00000114544	SLC41A3	TRUE	FALSE
chr3	126067949	G	A	ENST00000360370	ENSG00000114544	SLC41A3	TRUE	TRUE
chr3	126067953	A	C	ENST00000360370	ENSG00000114544	SLC41A3	TRUE	TRUE
chr3	126067953	A	T	ENST00000360370	ENSG00000114544	SLC41A3	TRUE	TRUE
chr3	126067974	C	T	ENST00000360370	ENSG00000114544	SLC41A3	TRUE	TRUE
chr3	126067975	C	T	ENST00000360370	ENSG00000114544	SLC41A3	TRUE	TRUE
chr3	126067985	C	A	ENST00000360370	ENSG00000114544	SLC41A3	TRUE	TRUE
chr3	126068018	G	A	ENST00000360370	ENSG00000114544	SLC41A3	TRUE	TRUE
chr3	126068031	C	T	ENST00000360370	ENSG00000114544	SLC41A3	TRUE	TRUE
chr3	126068032	C	T	ENST00000360370	ENSG00000114544	SLC41A3	TRUE	TRUE
chr3	126068042	C	A	ENST00000360370	ENSG00000114544	SLC41A3	TRUE	TRUE
chr3	126068054	C	A	ENST00000360370	ENSG00000114544	SLC41A3	TRUE	TRUE
chr3	126068060	C	A	ENST00000360370	ENSG00000114544	SLC41A3	TRUE	TRUE
chr3	126068069	T	A	ENST00000360370	ENSG00000114544	SLC41A3	TRUE	TRUE
chr3	126068084	G	A	ENST00000360370	ENSG00000114544	SLC41A3	TRUE	TRUE
chr3	126068090	C	A	ENST00000360370	ENSG00000114544	SLC41A3	TRUE	TRUE
chr3	126068108	C	A	ENST00000360370	ENSG00000114544	SLC41A3	TRUE	TRUE
chr3	126068114	C	A	ENST00000360370	ENSG00000114544	SLC41A3	TRUE	TRUE
chr3	126068116	G	C	ENST00000360370	ENSG00000114544	SLC41A3	TRUE	TRUE
chr3	126068116	G	T	ENST00000360370	ENSG00000114544	SLC41A3	TRUE	TRUE
chr3	126068132	C	A	ENST00000360370	ENSG00000114544	SLC41A3	TRUE	TRUE
chr3	126068135	C	A	ENST00000360370	ENSG00000114544	SLC41A3	TRUE	TRUE
chr3	126068165	C	A	ENST00000360370	ENSG00000114544	SLC41A3	TRUE	FALSE
chr3	126068174	T	A	ENST00000360370	ENSG00000114544	SLC41A3	FALSE	FALSE
chr3	126068178	A	T	ENST00000360370	ENSG00000114544	SLC41A3	FALSE	FALSE
chr3	126068198	G	A	ENST00000360370	ENSG00000114544	SLC41A3	FALSE	FALSE
chr3	126068207	C	A	ENST00000360370	ENSG00000114544	SLC41A3	FALSE	FALSE
chr3	126068247	C	A	ENST00000360370	ENSG00000114544	SLC41A3	TRUE	FALSE
chr3	126068247	C	G	ENST00000360370	ENSG00000114544	SLC41A3	TRUE	FALSE
chr3	126068247	C	T	ENST00000360370	ENSG00000114544	SLC41A3	TRUE	FALSE
chr3	126068248	T	A	ENST00000360370	ENSG00000114544	SLC41A3	TRUE	FALSE
chr3	126068248	T	C	ENST00000360370	ENSG00000114544	SLC41A3	TRUE	FALSE
chr3	126068248	T	G	ENST00000360370	ENSG00000114544	SLC41A3	TRUE	FALSE
chr3	126084091	A	C	ENST00000360370	ENSG00000114544	SLC41A3	TRUE	FALSE
chr3	126084091	A	G	ENST00000360370	ENSG00000114544	SLC41A3	TRUE	FALSE
chr3	126084091	A	T	ENST00000360370	ENSG00000114544	SLC41A3	TRUE	FALSE
chr3	126084092	C	A	ENST00000360370	ENSG00000114544	SLC41A3	TRUE	FALSE
chr3	126084092	C	G	ENST00000360370	ENSG00000114544	SLC41A3	TRUE	FALSE
chr3	126084092	C	T	ENST00000360370	ENSG00000114544	SLC41A3	TRUE	FALSE
chr3	126103794	G	C	ENST00000393434	ENSG00000144908	ALDH1L1	FALSE	FALSE
chr3	126103794	G	T	ENST00000393434	ENSG00000144908	ALDH1L1	FALSE	FALSE
chr3	126103799	C	A	ENST00000393434	ENSG00000144908	ALDH1L1	FALSE	FALSE
chr3	126103814	T	A	ENST00000393434	ENSG00000144908	ALDH1L1	FALSE	FALSE
chr3	126103824	G	C	ENST00000393434	ENSG00000144908	ALDH1L1	FALSE	FALSE
chr3	126103824	G	T	ENST00000393434	ENSG00000144908	ALDH1L1	FALSE	FALSE
chr3	126103829	C	A	ENST00000393434	ENSG00000144908	ALDH1L1	FALSE	FALSE
chr3	126103844	C	A	ENST00000393434	ENSG00000144908	ALDH1L1	FALSE	FALSE
chr3	126103847	C	A	ENST00000393434	ENSG00000144908	ALDH1L1	TRUE	FALSE
chr3	126103847	C	G	ENST00000393434	ENSG00000144908	ALDH1L1	TRUE	FALSE
chr3	126103847	C	T	ENST00000393434	ENSG00000144908	ALDH1L1	TRUE	FALSE
chr3	126103848	T	A	ENST00000393434	ENSG00000144908	ALDH1L1	TRUE	FALSE
chr3	126103848	T	C	ENST00000393434	ENSG00000144908	ALDH1L1	TRUE	FALSE
chr3	126103848	T	G	ENST00000393434	ENSG00000144908	ALDH1L1	TRUE	FALSE
chr3	126105724	A	C	ENST00000393434	ENSG00000144908	ALDH1L1	TRUE	FALSE
chr3	126105724	A	G	ENST00000393434	ENSG00000144908	ALDH1L1	TRUE	FALSE
chr3	126105724	A	T	ENST00000393434	ENSG00000144908	ALDH1L1	TRUE	FALSE
chr3	126105725	C	A	ENST00000393434	ENSG00000144908	ALDH1L1	TRUE	FALSE
chr3	126105725	C	G	ENST00000393434	ENSG00000144908	ALDH1L1	TRUE	FALSE
chr3	126105725	C	T	ENST00000393434	ENSG00000144908	ALDH1L1	TRUE	FALSE
chr3	126105726	C	A	ENST00000393434	ENSG00000144908	ALDH1L1	FALSE	FALSE
chr3	126105735	T	A	ENST00000393434	ENSG00000144908	ALDH1L1	FALSE	FALSE
chr3	126105744	C	A	ENST00000393434	ENSG00000144908	ALDH1L1	FALSE	FALSE
chr3	126105750	G	A	ENST00000393434	ENSG00000144908	ALDH1L1	FALSE	FALSE
chr3	126105753	T	A	ENST00000393434	ENSG00000144908	ALDH1L1	FALSE	FALSE
chr3	126105759	C	A	ENST00000393434	ENSG00000144908	ALDH1L1	FALSE	FALSE
chr3	126105762	C	A	ENST00000393434	ENSG00000144908	ALDH1L1	FALSE	FALSE
chr3	126105786	T	A	ENST00000393434	ENSG00000144908	ALDH1L1	TRUE	TRUE
chr3	126105790	G	C	ENST00000393434	ENSG00000144908	ALDH1L1	TRUE	TRUE
chr3	126105790	G	T	ENST00000393434	ENSG00000144908	ALDH1L1	TRUE	TRUE
chr3	126105819	G	A	ENST00000393434	ENSG00000144908	ALDH1L1	TRUE	TRUE
chr3	126105825	T	A	ENST00000393434	ENSG00000144908	ALDH1L1	TRUE	TRUE
chr3	126105835	A	C	ENST00000393434	ENSG00000144908	ALDH1L1	TRUE	TRUE
chr3	126105835	A	T	ENST00000393434	ENSG00000144908	ALDH1L1	TRUE	TRUE
chr3	126105846	T	A	ENST00000393434	ENSG00000144908	ALDH1L1	TRUE	TRUE
chr3	126105888	C	A	ENST00000393434	ENSG00000144908	ALDH1L1	TRUE	TRUE
chr3	126105920	A	T	ENST00000393434	ENSG00000144908	ALDH1L1	TRUE	TRUE
chr3	126105926	C	A	ENST00000393434	ENSG00000144908	ALDH1L1	TRUE	FALSE
chr3	126105926	C	G	ENST00000393434	ENSG00000144908	ALDH1L1	TRUE	FALSE
chr3	126105926	C	T	ENST00000393434	ENSG00000144908	ALDH1L1	TRUE	FALSE
chr3	126105927	T	A	ENST00000393434	ENSG00000144908	ALDH1L1	TRUE	FALSE
chr3	126105927	T	C	ENST00000393434	ENSG00000144908	ALDH1L1	TRUE	FALSE
chr3	126105927	T	G	ENST00000393434	ENSG00000144908	ALDH1L1	TRUE	FALSE
chr3	126107139	A	C	ENST00000393434	ENSG00000144908	ALDH1L1	TRUE	FALSE
chr3	126107139	A	G	ENST00000393434	ENSG00000144908	ALDH1L1	TRUE	FALSE
chr3	126107139	A	T	ENST00000393434	ENSG00000144908	ALDH1L1	TRUE	FALSE
chr3	126107140	C	A	ENST00000393434	ENSG00000144908	ALDH1L1	TRUE	FALSE
chr3	126107140	C	G	ENST00000393434	ENSG00000144908	ALDH1L1	TRUE	FALSE
chr3	126107140	C	T	ENST00000393434	ENSG00000144908	ALDH1L1	TRUE	FALSE
chr3	126107184	C	A	ENST00000393434	ENSG00000144908	ALDH1L1	TRUE	TRUE
chr3	126107187	C	A	ENST00000393434	ENSG00000144908	ALDH1L1	TRUE	TRUE
chr3	126107190	T	A	ENST00000393434	ENSG00000144908	ALDH1L1	TRUE	TRUE
chr3	126107211	C	A	ENST00000393434	ENSG00000144908	ALDH1L1	TRUE	TRUE
chr3	126107235	C	A	ENST00000393434	ENSG00000144908	ALDH1L1	TRUE	TRUE
chr3	126107247	C	A	ENST00000393434	ENSG00000144908	ALDH1L1	TRUE	FALSE
chr3	126107247	C	G	ENST00000393434	ENSG00000144908	ALDH1L1	TRUE	FALSE
chr3	126107247	C	T	ENST00000393434	ENSG00000144908	ALDH1L1	TRUE	FALSE
chr3	126107248	T	A	ENST00000393434	ENSG00000144908	ALDH1L1	TRUE	FALSE
chr3	126107248	T	C	ENST00000393434	ENSG00000144908	ALDH1L1	TRUE	FALSE
chr3	126107248	T	G	ENST00000393434	ENSG00000144908	ALDH1L1	TRUE	FALSE
chr3	126109942	A	C	ENST00000393434	ENSG00000144908	ALDH1L1	TRUE	FALSE
chr3	126109942	A	G	ENST00000393434	ENSG00000144908	ALDH1L1	TRUE	FALSE
chr3	126109942	A	T	ENST00000393434	ENSG00000144908	ALDH1L1	TRUE	FALSE
chr3	126109943	C	A	ENST00000393434	ENSG00000144908	ALDH1L1	TRUE	FALSE
chr3	126109943	C	G	ENST00000393434	ENSG00000144908	ALDH1L1	TRUE	FALSE
chr3	126109943	C	T	ENST00000393434	ENSG00000144908	ALDH1L1	TRUE	FALSE
chr3	126109959	G	A	ENST00000393434	ENSG00000144908	ALDH1L1	TRUE	TRUE
chr3	126109969	G	T	ENST00000393434	ENSG00000144908	ALDH1L1	TRUE	TRUE
chr3	126109989	C	A	ENST00000393434	ENSG00000144908	ALDH1L1	TRUE	TRUE
chr3	126109992	T	A	ENST00000393434	ENSG00000144908	ALDH1L1	TRUE	TRUE
chr3	126110004	G	A	ENST00000393434	ENSG00000144908	ALDH1L1	TRUE	TRUE
chr3	126110005	G	T	ENST00000393434	ENSG00000144908	ALDH1L1	TRUE	TRUE
chr3	126110008	G	C	ENST00000393434	ENSG00000144908	ALDH1L1	TRUE	TRUE
chr3	126110008	G	T	ENST00000393434	ENSG00000144908	ALDH1L1	TRUE	TRUE
chr3	126110013	C	A	ENST00000393434	ENSG00000144908	ALDH1L1	TRUE	TRUE
chr3	126110022	T	A	ENST00000393434	ENSG00000144908	ALDH1L1	TRUE	TRUE
chr3	126110046	G	A	ENST00000393434	ENSG00000144908	ALDH1L1	TRUE	TRUE
chr3	126110088	T	A	ENST00000393434	ENSG00000144908	ALDH1L1	TRUE	TRUE
chr3	126110094	T	A	ENST00000393434	ENSG00000144908	ALDH1L1	TRUE	TRUE
chr3	126110103	C	A	ENST00000393434	ENSG00000144908	ALDH1L1	TRUE	TRUE
chr3	126110106	C	A	ENST00000393434	ENSG00000144908	ALDH1L1	TRUE	TRUE
chr3	126110110	C	A	ENST00000393434	ENSG00000144908	ALDH1L1	TRUE	FALSE
chr3	126110110	C	G	ENST00000393434	ENSG00000144908	ALDH1L1	TRUE	FALSE
chr3	126110110	C	T	ENST00000393434	ENSG00000144908	ALDH1L1	TRUE	FALSE
chr3	126110111	T	A	ENST00000393434	ENSG00000144908	ALDH1L1	TRUE	FALSE
chr3	126110111	T	C	ENST00000393434	ENSG00000144908	ALDH1L1	TRUE	FALSE
chr3	126110111	T	G	ENST00000393434	ENSG00000144908	ALDH1L1	TRUE	FALSE
chr3	126112780	A	C	ENST00000393434	ENSG00000144908	ALDH1L1	TRUE	FALSE
chr3	126112780	A	G	ENST00000393434	ENSG00000144908	ALDH1L1	TRUE	FALSE
chr3	126112780	A	T	ENST00000393434	ENSG00000144908	ALDH1L1	TRUE	FALSE
chr3	126112781	C	A	ENST00000393434	ENSG00000144908	ALDH1L1	TRUE	FALSE
chr3	126112781	C	G	ENST00000393434	ENSG00000144908	ALDH1L1	TRUE	FALSE
chr3	126112781	C	T	ENST00000393434	ENSG00000144908	ALDH1L1	TRUE	FALSE
chr3	126112787	T	A	ENST00000393434	ENSG00000144908	ALDH1L1	TRUE	TRUE
chr3	126112799	C	A	ENST00000393434	ENSG00000144908	ALDH1L1	TRUE	TRUE
chr3	126112817	C	A	ENST00000393434	ENSG00000144908	ALDH1L1	TRUE	TRUE
chr3	126112829	G	A	ENST00000393434	ENSG00000144908	ALDH1L1	TRUE	TRUE
chr3	126112842	G	T	ENST00000393434	ENSG00000144908	ALDH1L1	TRUE	TRUE
chr3	126112850	C	A	ENST00000393434	ENSG00000144908	ALDH1L1	TRUE	TRUE
chr3	126112853	C	A	ENST00000393434	ENSG00000144908	ALDH1L1	TRUE	TRUE
chr3	126112856	T	A	ENST00000393434	ENSG00000144908	ALDH1L1	TRUE	TRUE
chr3	126112881	C	A	ENST00000393434	ENSG00000144908	ALDH1L1	TRUE	FALSE
chr3	126112881	C	G	ENST00000393434	ENSG00000144908	ALDH1L1	TRUE	FALSE
chr3	126112881	C	T	ENST00000393434	ENSG00000144908	ALDH1L1	TRUE	FALSE
chr3	126112882	T	A	ENST00000393434	ENSG00000144908	ALDH1L1	TRUE	FALSE
chr3	126112882	T	C	ENST00000393434	ENSG00000144908	ALDH1L1	TRUE	FALSE
chr3	126112882	T	G	ENST00000393434	ENSG00000144908	ALDH1L1	TRUE	FALSE
chr3	126114555	A	C	ENST00000393434	ENSG00000144908	ALDH1L1	TRUE	FALSE
chr3	126114555	A	G	ENST00000393434	ENSG00000144908	ALDH1L1	TRUE	FALSE
chr3	126114555	A	T	ENST00000393434	ENSG00000144908	ALDH1L1	TRUE	FALSE
chr3	126114556	C	A	ENST00000393434	ENSG00000144908	ALDH1L1	TRUE	FALSE
chr3	126114556	C	G	ENST00000393434	ENSG00000144908	ALDH1L1	TRUE	FALSE
chr3	126114556	C	T	ENST00000393434	ENSG00000144908	ALDH1L1	TRUE	FALSE
chr3	126114562	G	A	ENST00000393434	ENSG00000144908	ALDH1L1	TRUE	TRUE
chr3	126114571	T	A	ENST00000393434	ENSG00000144908	ALDH1L1	TRUE	TRUE
chr3	126114581	A	T	ENST00000393434	ENSG00000144908	ALDH1L1	TRUE	TRUE
chr3	126114606	G	C	ENST00000393434	ENSG00000144908	ALDH1L1	TRUE	TRUE
chr3	126114606	G	T	ENST00000393434	ENSG00000144908	ALDH1L1	TRUE	TRUE
chr3	126114610	T	A	ENST00000393434	ENSG00000144908	ALDH1L1	TRUE	TRUE
chr3	126114622	C	A	ENST00000393434	ENSG00000144908	ALDH1L1	TRUE	TRUE
chr3	126114634	T	A	ENST00000393434	ENSG00000144908	ALDH1L1	TRUE	TRUE
chr3	126114637	T	A	ENST00000393434	ENSG00000144908	ALDH1L1	TRUE	TRUE
chr3	126114653	A	T	ENST00000393434	ENSG00000144908	ALDH1L1	TRUE	TRUE
chr3	126114657	C	A	ENST00000393434	ENSG00000144908	ALDH1L1	TRUE	FALSE
chr3	126114657	C	G	ENST00000393434	ENSG00000144908	ALDH1L1	TRUE	FALSE
chr3	126114657	C	T	ENST00000393434	ENSG00000144908	ALDH1L1	TRUE	FALSE
chr3	126114658	T	A	ENST00000393434	ENSG00000144908	ALDH1L1	TRUE	FALSE
chr3	126114658	T	C	ENST00000393434	ENSG00000144908	ALDH1L1	TRUE	FALSE
chr3	126114658	T	G	ENST00000393434	ENSG00000144908	ALDH1L1	TRUE	FALSE
chr3	126118003	A	C	ENST00000393434	ENSG00000144908	ALDH1L1	TRUE	FALSE
chr3	126118003	A	G	ENST00000393434	ENSG00000144908	ALDH1L1	TRUE	FALSE
chr3	126118003	A	T	ENST00000393434	ENSG00000144908	ALDH1L1	TRUE	FALSE
chr3	126118004	C	A	ENST00000393434	ENSG00000144908	ALDH1L1	TRUE	FALSE
chr3	126118004	C	G	ENST00000393434	ENSG00000144908	ALDH1L1	TRUE	FALSE
chr3	126118004	C	T	ENST00000393434	ENSG00000144908	ALDH1L1	TRUE	FALSE
chr3	126118009	T	A	ENST00000393434	ENSG00000144908	ALDH1L1	TRUE	TRUE
chr3	126118021	T	A	ENST00000393434	ENSG00000144908	ALDH1L1	TRUE	TRUE
chr3	126118030	C	A	ENST00000393434	ENSG00000144908	ALDH1L1	TRUE	TRUE
chr3	126118054	T	A	ENST00000393434	ENSG00000144908	ALDH1L1	TRUE	TRUE
chr3	126118074	G	C	ENST00000393434	ENSG00000144908	ALDH1L1	TRUE	TRUE
chr3	126118074	G	T	ENST00000393434	ENSG00000144908	ALDH1L1	TRUE	TRUE
chr3	126118081	T	A	ENST00000393434	ENSG00000144908	ALDH1L1	TRUE	TRUE
chr3	126118084	G	A	ENST00000393434	ENSG00000144908	ALDH1L1	TRUE	TRUE
chr3	126118099	C	A	ENST00000393434	ENSG00000144908	ALDH1L1	TRUE	FALSE
chr3	126118099	C	G	ENST00000393434	ENSG00000144908	ALDH1L1	TRUE	FALSE
chr3	126118099	C	T	ENST00000393434	ENSG00000144908	ALDH1L1	TRUE	FALSE
chr3	126118100	T	A	ENST00000393434	ENSG00000144908	ALDH1L1	TRUE	FALSE
chr3	126118100	T	C	ENST00000393434	ENSG00000144908	ALDH1L1	TRUE	FALSE
chr3	126118100	T	G	ENST00000393434	ENSG00000144908	ALDH1L1	TRUE	FALSE
chr3	126124362	A	C	ENST00000393434	ENSG00000144908	ALDH1L1	TRUE	FALSE
chr3	126124362	A	G	ENST00000393434	ENSG00000144908	ALDH1L1	TRUE	FALSE
chr3	126124362	A	T	ENST00000393434	ENSG00000144908	ALDH1L1	TRUE	FALSE
chr3	126124363	C	A	ENST00000393434	ENSG00000144908	ALDH1L1	TRUE	FALSE
chr3	126124363	C	G	ENST00000393434	ENSG00000144908	ALDH1L1	TRUE	FALSE
chr3	126124363	C	T	ENST00000393434	ENSG00000144908	ALDH1L1	TRUE	FALSE
chr3	126124370	C	A	ENST00000393434	ENSG00000144908	ALDH1L1	TRUE	TRUE
chr3	126124394	T	A	ENST00000393434	ENSG00000144908	ALDH1L1	TRUE	TRUE
chr3	126124409	T	A	ENST00000393434	ENSG00000144908	ALDH1L1	TRUE	TRUE
chr3	126124411	A	C	ENST00000393434	ENSG00000144908	ALDH1L1	TRUE	TRUE
chr3	126124411	A	T	ENST00000393434	ENSG00000144908	ALDH1L1	TRUE	TRUE
chr3	126124421	C	A	ENST00000393434	ENSG00000144908	ALDH1L1	TRUE	TRUE
chr3	126124430	T	A	ENST00000393434	ENSG00000144908	ALDH1L1	TRUE	TRUE
chr3	126124432	A	T	ENST00000393434	ENSG00000144908	ALDH1L1	TRUE	TRUE
chr3	126124452	C	A	ENST00000393434	ENSG00000144908	ALDH1L1	TRUE	FALSE
chr3	126124452	C	G	ENST00000393434	ENSG00000144908	ALDH1L1	TRUE	FALSE
chr3	126124452	C	T	ENST00000393434	ENSG00000144908	ALDH1L1	TRUE	FALSE
chr3	126124453	T	A	ENST00000393434	ENSG00000144908	ALDH1L1	TRUE	FALSE
chr3	126124453	T	C	ENST00000393434	ENSG00000144908	ALDH1L1	TRUE	FALSE
chr3	126124453	T	G	ENST00000393434	ENSG00000144908	ALDH1L1	TRUE	FALSE
chr3	126125614	A	C	ENST00000393434	ENSG00000144908	ALDH1L1	TRUE	FALSE
chr3	126125614	A	G	ENST00000393434	ENSG00000144908	ALDH1L1	TRUE	FALSE
chr3	126125614	A	T	ENST00000393434	ENSG00000144908	ALDH1L1	TRUE	FALSE
chr3	126125615	C	A	ENST00000393434	ENSG00000144908	ALDH1L1	TRUE	FALSE
chr3	126125615	C	G	ENST00000393434	ENSG00000144908	ALDH1L1	TRUE	FALSE
chr3	126125615	C	T	ENST00000393434	ENSG00000144908	ALDH1L1	TRUE	FALSE
chr3	126125618	G	A	ENST00000393434	ENSG00000144908	ALDH1L1	TRUE	TRUE
chr3	126125627	T	A	ENST00000393434	ENSG00000144908	ALDH1L1	TRUE	TRUE
chr3	126125655	G	T	ENST00000393434	ENSG00000144908	ALDH1L1	TRUE	TRUE
chr3	126125669	T	A	ENST00000393434	ENSG00000144908	ALDH1L1	TRUE	TRUE
chr3	126125670	C	T	ENST00000393434	ENSG00000144908	ALDH1L1	TRUE	TRUE
chr3	126125671	C	T	ENST00000393434	ENSG00000144908	ALDH1L1	TRUE	TRUE
chr3	126125691	A	C	ENST00000393434	ENSG00000144908	ALDH1L1	TRUE	TRUE
chr3	126125691	A	T	ENST00000393434	ENSG00000144908	ALDH1L1	TRUE	TRUE
chr3	126125697	C	T	ENST00000393434	ENSG00000144908	ALDH1L1	TRUE	TRUE
chr3	126125698	C	T	ENST00000393434	ENSG00000144908	ALDH1L1	TRUE	TRUE
chr3	126125715	A	T	ENST00000393434	ENSG00000144908	ALDH1L1	TRUE	TRUE
chr3	126125722	C	A	ENST00000393434	ENSG00000144908	ALDH1L1	TRUE	FALSE
chr3	126125722	C	G	ENST00000393434	ENSG00000144908	ALDH1L1	TRUE	FALSE
chr3	126125722	C	T	ENST00000393434	ENSG00000144908	ALDH1L1	TRUE	FALSE
chr3	126125723	T	A	ENST00000393434	ENSG00000144908	ALDH1L1	TRUE	FALSE
chr3	126125723	T	C	ENST00000393434	ENSG00000144908	ALDH1L1	TRUE	FALSE
chr3	126125723	T	G	ENST00000393434	ENSG00000144908	ALDH1L1	TRUE	FALSE
chr3	126130221	A	C	ENST00000393434	ENSG00000144908	ALDH1L1	TRUE	FALSE
chr3	126130221	A	G	ENST00000393434	ENSG00000144908	ALDH1L1	TRUE	FALSE
chr3	126130221	A	T	ENST00000393434	ENSG00000144908	ALDH1L1	TRUE	FALSE
chr3	126130222	C	A	ENST00000393434	ENSG00000144908	ALDH1L1	TRUE	FALSE
chr3	126130222	C	G	ENST00000393434	ENSG00000144908	ALDH1L1	TRUE	FALSE
chr3	126130222	C	T	ENST00000393434	ENSG00000144908	ALDH1L1	TRUE	FALSE
chr3	126130233	C	A	ENST00000393434	ENSG00000144908	ALDH1L1	TRUE	TRUE
chr3	126130236	T	A	ENST00000393434	ENSG00000144908	ALDH1L1	TRUE	TRUE
chr3	126130244	A	T	ENST00000393434	ENSG00000144908	ALDH1L1	TRUE	TRUE
chr3	126130266	T	A	ENST00000393434	ENSG00000144908	ALDH1L1	TRUE	TRUE
chr3	126130272	G	A	ENST00000393434	ENSG00000144908	ALDH1L1	TRUE	TRUE
chr3	126130294	C	A	ENST00000393434	ENSG00000144908	ALDH1L1	TRUE	FALSE
chr3	126130294	C	G	ENST00000393434	ENSG00000144908	ALDH1L1	TRUE	FALSE
chr3	126130294	C	T	ENST00000393434	ENSG00000144908	ALDH1L1	TRUE	FALSE
chr3	126130295	T	A	ENST00000393434	ENSG00000144908	ALDH1L1	TRUE	FALSE
chr3	126130295	T	C	ENST00000393434	ENSG00000144908	ALDH1L1	TRUE	FALSE
chr3	126130295	T	G	ENST00000393434	ENSG00000144908	ALDH1L1	TRUE	FALSE
chr3	126131382	A	C	ENST00000393434	ENSG00000144908	ALDH1L1	TRUE	FALSE
chr3	126131382	A	G	ENST00000393434	ENSG00000144908	ALDH1L1	TRUE	FALSE
chr3	126131382	A	T	ENST00000393434	ENSG00000144908	ALDH1L1	TRUE	FALSE
chr3	126131383	C	A	ENST00000393434	ENSG00000144908	ALDH1L1	TRUE	FALSE
chr3	126131383	C	G	ENST00000393434	ENSG00000144908	ALDH1L1	TRUE	FALSE
chr3	126131383	C	T	ENST00000393434	ENSG00000144908	ALDH1L1	TRUE	FALSE
chr3	126131386	G	A	ENST00000393434	ENSG00000144908	ALDH1L1	TRUE	TRUE
chr3	126131392	T	A	ENST00000393434	ENSG00000144908	ALDH1L1	TRUE	TRUE
chr3	126131396	A	T	ENST00000393434	ENSG00000144908	ALDH1L1	TRUE	TRUE
chr3	126131399	C	T	ENST00000393434	ENSG00000144908	ALDH1L1	TRUE	TRUE
chr3	126131400	C	T	ENST00000393434	ENSG00000144908	ALDH1L1	TRUE	TRUE
chr3	126131411	G	C	ENST00000393434	ENSG00000144908	ALDH1L1	TRUE	TRUE
chr3	126131411	G	T	ENST00000393434	ENSG00000144908	ALDH1L1	TRUE	TRUE
chr3	126131425	G	A	ENST00000393434	ENSG00000144908	ALDH1L1	TRUE	TRUE
chr3	126131449	T	A	ENST00000393434	ENSG00000144908	ALDH1L1	TRUE	TRUE
chr3	126131462	G	C	ENST00000393434	ENSG00000144908	ALDH1L1	TRUE	TRUE
chr3	126131462	G	T	ENST00000393434	ENSG00000144908	ALDH1L1	TRUE	TRUE
chr3	126131488	C	A	ENST00000393434	ENSG00000144908	ALDH1L1	TRUE	TRUE
chr3	126131503	C	A	ENST00000393434	ENSG00000144908	ALDH1L1	TRUE	TRUE
chr3	126131506	C	A	ENST00000393434	ENSG00000144908	ALDH1L1	TRUE	TRUE
chr3	126131509	G	A	ENST00000393434	ENSG00000144908	ALDH1L1	TRUE	TRUE
chr3	126131515	G	A	ENST00000393434	ENSG00000144908	ALDH1L1	TRUE	TRUE
chr3	126131518	C	A	ENST00000393434	ENSG00000144908	ALDH1L1	TRUE	TRUE
chr3	126131532	A	T	ENST00000393434	ENSG00000144908	ALDH1L1	TRUE	TRUE
chr3	126131535	C	A	ENST00000393434	ENSG00000144908	ALDH1L1	TRUE	FALSE
chr3	126131535	C	G	ENST00000393434	ENSG00000144908	ALDH1L1	TRUE	FALSE
chr3	126131535	C	T	ENST00000393434	ENSG00000144908	ALDH1L1	TRUE	FALSE
chr3	126131536	T	A	ENST00000393434	ENSG00000144908	ALDH1L1	TRUE	FALSE
chr3	126131536	T	C	ENST00000393434	ENSG00000144908	ALDH1L1	TRUE	FALSE
chr3	126131536	T	G	ENST00000393434	ENSG00000144908	ALDH1L1	TRUE	FALSE
chr3	126135533	A	C	ENST00000393434	ENSG00000144908	ALDH1L1	TRUE	FALSE
chr3	126135533	A	G	ENST00000393434	ENSG00000144908	ALDH1L1	TRUE	FALSE
chr3	126135533	A	T	ENST00000393434	ENSG00000144908	ALDH1L1	TRUE	FALSE
chr3	126135534	C	A	ENST00000393434	ENSG00000144908	ALDH1L1	TRUE	FALSE
chr3	126135534	C	G	ENST00000393434	ENSG00000144908	ALDH1L1	TRUE	FALSE
chr3	126135534	C	T	ENST00000393434	ENSG00000144908	ALDH1L1	TRUE	FALSE
chr3	126135537	G	C	ENST00000393434	ENSG00000144908	ALDH1L1	TRUE	TRUE
chr3	126135537	G	T	ENST00000393434	ENSG00000144908	ALDH1L1	TRUE	TRUE
chr3	126135572	T	A	ENST00000393434	ENSG00000144908	ALDH1L1	TRUE	TRUE
chr3	126135576	C	T	ENST00000393434	ENSG00000144908	ALDH1L1	TRUE	TRUE
chr3	126135577	C	T	ENST00000393434	ENSG00000144908	ALDH1L1	TRUE	TRUE
chr3	126135584	C	A	ENST00000393434	ENSG00000144908	ALDH1L1	TRUE	TRUE
chr3	126135590	C	A	ENST00000393434	ENSG00000144908	ALDH1L1	TRUE	TRUE
chr3	126135602	T	A	ENST00000393434	ENSG00000144908	ALDH1L1	TRUE	TRUE
chr3	126135620	T	A	ENST00000393434	ENSG00000144908	ALDH1L1	TRUE	TRUE
chr3	126135638	G	A	ENST00000393434	ENSG00000144908	ALDH1L1	TRUE	TRUE
chr3	126135653	G	A	ENST00000393434	ENSG00000144908	ALDH1L1	TRUE	TRUE
chr3	126135654	G	T	ENST00000393434	ENSG00000144908	ALDH1L1	TRUE	TRUE
chr3	126135663	C	A	ENST00000393434	ENSG00000144908	ALDH1L1	TRUE	FALSE
chr3	126135663	C	G	ENST00000393434	ENSG00000144908	ALDH1L1	TRUE	FALSE
chr3	126135663	C	T	ENST00000393434	ENSG00000144908	ALDH1L1	TRUE	FALSE
chr3	126135664	T	A	ENST00000393434	ENSG00000144908	ALDH1L1	TRUE	FALSE
chr3	126135664	T	C	ENST00000393434	ENSG00000144908	ALDH1L1	TRUE	FALSE
chr3	126135664	T	G	ENST00000393434	ENSG00000144908	ALDH1L1	TRUE	FALSE
chr3	126136762	A	C	ENST00000393434	ENSG00000144908	ALDH1L1	TRUE	FALSE
chr3	126136762	A	G	ENST00000393434	ENSG00000144908	ALDH1L1	TRUE	FALSE
chr3	126136762	A	T	ENST00000393434	ENSG00000144908	ALDH1L1	TRUE	FALSE
chr3	126136763	C	A	ENST00000393434	ENSG00000144908	ALDH1L1	TRUE	FALSE
chr3	126136763	C	G	ENST00000393434	ENSG00000144908	ALDH1L1	TRUE	FALSE
chr3	126136763	C	T	ENST00000393434	ENSG00000144908	ALDH1L1	TRUE	FALSE
chr3	126136769	C	A	ENST00000393434	ENSG00000144908	ALDH1L1	TRUE	TRUE
chr3	126136790	C	A	ENST00000393434	ENSG00000144908	ALDH1L1	TRUE	TRUE
chr3	126136799	T	A	ENST00000393434	ENSG00000144908	ALDH1L1	TRUE	TRUE
chr3	126136808	C	A	ENST00000393434	ENSG00000144908	ALDH1L1	TRUE	TRUE
chr3	126136823	C	A	ENST00000393434	ENSG00000144908	ALDH1L1	TRUE	TRUE
chr3	126136841	G	A	ENST00000393434	ENSG00000144908	ALDH1L1	TRUE	TRUE
chr3	126136865	T	A	ENST00000393434	ENSG00000144908	ALDH1L1	TRUE	TRUE
chr3	126136880	C	A	ENST00000393434	ENSG00000144908	ALDH1L1	TRUE	TRUE
chr3	126136884	C	A	ENST00000393434	ENSG00000144908	ALDH1L1	TRUE	FALSE
chr3	126136884	C	G	ENST00000393434	ENSG00000144908	ALDH1L1	TRUE	FALSE
chr3	126136884	C	T	ENST00000393434	ENSG00000144908	ALDH1L1	TRUE	FALSE
chr3	126136885	T	A	ENST00000393434	ENSG00000144908	ALDH1L1	TRUE	FALSE
chr3	126136885	T	C	ENST00000393434	ENSG00000144908	ALDH1L1	TRUE	FALSE
chr3	126136885	T	G	ENST00000393434	ENSG00000144908	ALDH1L1	TRUE	FALSE
chr3	126137811	A	C	ENST00000393434	ENSG00000144908	ALDH1L1	TRUE	FALSE
chr3	126137811	A	G	ENST00000393434	ENSG00000144908	ALDH1L1	TRUE	FALSE
chr3	126137811	A	T	ENST00000393434	ENSG00000144908	ALDH1L1	TRUE	FALSE
chr3	126137812	C	A	ENST00000393434	ENSG00000144908	ALDH1L1	TRUE	FALSE
chr3	126137812	C	G	ENST00000393434	ENSG00000144908	ALDH1L1	TRUE	FALSE
chr3	126137812	C	T	ENST00000393434	ENSG00000144908	ALDH1L1	TRUE	FALSE
chr3	126137813	G	C	ENST00000393434	ENSG00000144908	ALDH1L1	TRUE	TRUE
chr3	126137813	G	T	ENST00000393434	ENSG00000144908	ALDH1L1	TRUE	TRUE
chr3	126137825	G	T	ENST00000393434	ENSG00000144908	ALDH1L1	TRUE	TRUE
chr3	126137830	C	A	ENST00000393434	ENSG00000144908	ALDH1L1	TRUE	TRUE
chr3	126137836	C	A	ENST00000393434	ENSG00000144908	ALDH1L1	TRUE	TRUE
chr3	126137839	C	A	ENST00000393434	ENSG00000144908	ALDH1L1	TRUE	TRUE
chr3	126137851	G	A	ENST00000393434	ENSG00000144908	ALDH1L1	TRUE	TRUE
chr3	126137857	T	A	ENST00000393434	ENSG00000144908	ALDH1L1	TRUE	TRUE
chr3	126137865	A	C	ENST00000393434	ENSG00000144908	ALDH1L1	TRUE	TRUE
chr3	126137865	A	T	ENST00000393434	ENSG00000144908	ALDH1L1	TRUE	TRUE
chr3	126137872	G	A	ENST00000393434	ENSG00000144908	ALDH1L1	TRUE	TRUE
chr3	126137900	G	C	ENST00000393434	ENSG00000144908	ALDH1L1	TRUE	TRUE
chr3	126137900	G	T	ENST00000393434	ENSG00000144908	ALDH1L1	TRUE	TRUE
chr3	126137911	C	A	ENST00000393434	ENSG00000144908	ALDH1L1	TRUE	TRUE
chr3	126137917	C	A	ENST00000393434	ENSG00000144908	ALDH1L1	TRUE	TRUE
chr3	126137919	A	C	ENST00000393434	ENSG00000144908	ALDH1L1	TRUE	TRUE
chr3	126137919	A	T	ENST00000393434	ENSG00000144908	ALDH1L1	TRUE	TRUE
chr3	126137923	C	A	ENST00000393434	ENSG00000144908	ALDH1L1	TRUE	TRUE
chr3	126137933	A	T	ENST00000393434	ENSG00000144908	ALDH1L1	TRUE	TRUE
chr3	126137941	C	A	ENST00000393434	ENSG00000144908	ALDH1L1	TRUE	TRUE
chr3	126137944	T	A	ENST00000393434	ENSG00000144908	ALDH1L1	TRUE	TRUE
chr3	126137950	C	A	ENST00000393434	ENSG00000144908	ALDH1L1	TRUE	TRUE
chr3	126137953	C	A	ENST00000393434	ENSG00000144908	ALDH1L1	TRUE	TRUE
chr3	126137961	C	A	ENST00000393434	ENSG00000144908	ALDH1L1	TRUE	FALSE
chr3	126137961	C	G	ENST00000393434	ENSG00000144908	ALDH1L1	TRUE	FALSE
chr3	126137961	C	T	ENST00000393434	ENSG00000144908	ALDH1L1	TRUE	FALSE
chr3	126137962	T	A	ENST00000393434	ENSG00000144908	ALDH1L1	TRUE	FALSE
chr3	126137962	T	C	ENST00000393434	ENSG00000144908	ALDH1L1	TRUE	FALSE
chr3	126137962	T	G	ENST00000393434	ENSG00000144908	ALDH1L1	TRUE	FALSE
chr3	126146833	A	C	ENST00000393434	ENSG00000144908	ALDH1L1	TRUE	FALSE
chr3	126146833	A	G	ENST00000393434	ENSG00000144908	ALDH1L1	TRUE	FALSE
chr3	126146833	A	T	ENST00000393434	ENSG00000144908	ALDH1L1	TRUE	FALSE
chr3	126146834	C	A	ENST00000393434	ENSG00000144908	ALDH1L1	TRUE	FALSE
chr3	126146834	C	G	ENST00000393434	ENSG00000144908	ALDH1L1	TRUE	FALSE
chr3	126146834	C	T	ENST00000393434	ENSG00000144908	ALDH1L1	TRUE	FALSE
chr3	126146862	G	C	ENST00000393434	ENSG00000144908	ALDH1L1	TRUE	TRUE
chr3	126146862	G	T	ENST00000393434	ENSG00000144908	ALDH1L1	TRUE	TRUE
chr3	126146866	T	A	ENST00000393434	ENSG00000144908	ALDH1L1	TRUE	TRUE
chr3	126146887	C	A	ENST00000393434	ENSG00000144908	ALDH1L1	TRUE	TRUE
chr3	126146893	C	A	ENST00000393434	ENSG00000144908	ALDH1L1	TRUE	TRUE
chr3	126146902	T	A	ENST00000393434	ENSG00000144908	ALDH1L1	TRUE	TRUE
chr3	126146917	G	A	ENST00000393434	ENSG00000144908	ALDH1L1	TRUE	TRUE
chr3	126146918	C	T	ENST00000393434	ENSG00000144908	ALDH1L1	TRUE	TRUE
chr3	126146919	C	T	ENST00000393434	ENSG00000144908	ALDH1L1	TRUE	TRUE
chr3	126146927	C	A	ENST00000393434	ENSG00000144908	ALDH1L1	TRUE	FALSE
chr3	126146927	C	G	ENST00000393434	ENSG00000144908	ALDH1L1	TRUE	FALSE
chr3	126146927	C	T	ENST00000393434	ENSG00000144908	ALDH1L1	TRUE	FALSE
chr3	126146928	T	A	ENST00000393434	ENSG00000144908	ALDH1L1	TRUE	FALSE
chr3	126146928	T	C	ENST00000393434	ENSG00000144908	ALDH1L1	TRUE	FALSE
chr3	126146928	T	G	ENST00000393434	ENSG00000144908	ALDH1L1	TRUE	FALSE
chr3	126150404	A	C	ENST00000393434	ENSG00000144908	ALDH1L1	TRUE	FALSE
chr3	126150404	A	G	ENST00000393434	ENSG00000144908	ALDH1L1	TRUE	FALSE
chr3	126150404	A	T	ENST00000393434	ENSG00000144908	ALDH1L1	TRUE	FALSE
chr3	126150405	C	A	ENST00000393434	ENSG00000144908	ALDH1L1	TRUE	FALSE
chr3	126150405	C	G	ENST00000393434	ENSG00000144908	ALDH1L1	TRUE	FALSE
chr3	126150405	C	T	ENST00000393434	ENSG00000144908	ALDH1L1	TRUE	FALSE
chr3	126150417	C	A	ENST00000393434	ENSG00000144908	ALDH1L1	TRUE	TRUE
chr3	126150432	C	A	ENST00000393434	ENSG00000144908	ALDH1L1	TRUE	TRUE
chr3	126150438	C	A	ENST00000393434	ENSG00000144908	ALDH1L1	TRUE	TRUE
chr3	126150447	C	A	ENST00000393434	ENSG00000144908	ALDH1L1	TRUE	TRUE
chr3	126150471	T	A	ENST00000393434	ENSG00000144908	ALDH1L1	TRUE	TRUE
chr3	126150482	G	T	ENST00000393434	ENSG00000144908	ALDH1L1	TRUE	TRUE
chr3	126150498	T	A	ENST00000393434	ENSG00000144908	ALDH1L1	TRUE	TRUE
chr3	126150507	C	A	ENST00000393434	ENSG00000144908	ALDH1L1	TRUE	TRUE
chr3	126150513	G	A	ENST00000393434	ENSG00000144908	ALDH1L1	TRUE	TRUE
chr3	126150522	T	A	ENST00000393434	ENSG00000144908	ALDH1L1	TRUE	TRUE
chr3	126150532	C	A	ENST00000393434	ENSG00000144908	ALDH1L1	TRUE	FALSE
chr3	126150532	C	G	ENST00000393434	ENSG00000144908	ALDH1L1	TRUE	FALSE
chr3	126150532	C	T	ENST00000393434	ENSG00000144908	ALDH1L1	TRUE	FALSE
chr3	126150533	T	A	ENST00000393434	ENSG00000144908	ALDH1L1	TRUE	FALSE
chr3	126150533	T	C	ENST00000393434	ENSG00000144908	ALDH1L1	TRUE	FALSE
chr3	126150533	T	G	ENST00000393434	ENSG00000144908	ALDH1L1	TRUE	FALSE
chr3	126153442	A	C	ENST00000393434	ENSG00000144908	ALDH1L1	TRUE	FALSE
chr3	126153442	A	G	ENST00000393434	ENSG00000144908	ALDH1L1	TRUE	FALSE
chr3	126153442	A	T	ENST00000393434	ENSG00000144908	ALDH1L1	TRUE	FALSE
chr3	126153443	C	A	ENST00000393434	ENSG00000144908	ALDH1L1	TRUE	FALSE
chr3	126153443	C	G	ENST00000393434	ENSG00000144908	ALDH1L1	TRUE	FALSE
chr3	126153443	C	T	ENST00000393434	ENSG00000144908	ALDH1L1	TRUE	FALSE
chr3	126153449	T	A	ENST00000393434	ENSG00000144908	ALDH1L1	TRUE	TRUE
chr3	126153476	C	A	ENST00000393434	ENSG00000144908	ALDH1L1	TRUE	TRUE
chr3	126153482	T	A	ENST00000393434	ENSG00000144908	ALDH1L1	TRUE	TRUE
chr3	126153509	C	A	ENST00000393434	ENSG00000144908	ALDH1L1	TRUE	TRUE
chr3	126153520	A	T	ENST00000393434	ENSG00000144908	ALDH1L1	TRUE	TRUE
chr3	126153530	C	A	ENST00000393434	ENSG00000144908	ALDH1L1	TRUE	TRUE
chr3	126153533	C	A	ENST00000393434	ENSG00000144908	ALDH1L1	TRUE	TRUE
chr3	126153547	G	C	ENST00000393434	ENSG00000144908	ALDH1L1	TRUE	TRUE
chr3	126153547	G	T	ENST00000393434	ENSG00000144908	ALDH1L1	TRUE	TRUE
chr3	126153562	G	C	ENST00000393434	ENSG00000144908	ALDH1L1	TRUE	TRUE
chr3	126153562	G	T	ENST00000393434	ENSG00000144908	ALDH1L1	TRUE	TRUE
chr3	126153581	T	A	ENST00000393434	ENSG00000144908	ALDH1L1	TRUE	TRUE
chr3	126153582	C	A	ENST00000393434	ENSG00000144908	ALDH1L1	TRUE	FALSE
chr3	126153582	C	G	ENST00000393434	ENSG00000144908	ALDH1L1	TRUE	FALSE
chr3	126153582	C	T	ENST00000393434	ENSG00000144908	ALDH1L1	TRUE	FALSE
chr3	126153583	T	A	ENST00000393434	ENSG00000144908	ALDH1L1	TRUE	FALSE
chr3	126153583	T	C	ENST00000393434	ENSG00000144908	ALDH1L1	TRUE	FALSE
chr3	126153583	T	G	ENST00000393434	ENSG00000144908	ALDH1L1	TRUE	FALSE
chr3	126154552	A	C	ENST00000393434	ENSG00000144908	ALDH1L1	TRUE	FALSE
chr3	126154552	A	G	ENST00000393434	ENSG00000144908	ALDH1L1	TRUE	FALSE
chr3	126154552	A	T	ENST00000393434	ENSG00000144908	ALDH1L1	TRUE	FALSE
chr3	126154553	C	A	ENST00000393434	ENSG00000144908	ALDH1L1	TRUE	FALSE
chr3	126154553	C	G	ENST00000393434	ENSG00000144908	ALDH1L1	TRUE	FALSE
chr3	126154553	C	T	ENST00000393434	ENSG00000144908	ALDH1L1	TRUE	FALSE
chr3	126154556	G	A	ENST00000393434	ENSG00000144908	ALDH1L1	TRUE	TRUE
chr3	126154559	C	A	ENST00000393434	ENSG00000144908	ALDH1L1	TRUE	TRUE
chr3	126154560	A	T	ENST00000393434	ENSG00000144908	ALDH1L1	TRUE	TRUE
chr3	126154568	C	A	ENST00000393434	ENSG00000144908	ALDH1L1	TRUE	TRUE
chr3	126154572	C	T	ENST00000393434	ENSG00000144908	ALDH1L1	TRUE	TRUE
chr3	126154573	C	T	ENST00000393434	ENSG00000144908	ALDH1L1	TRUE	TRUE
chr3	126154580	C	A	ENST00000393434	ENSG00000144908	ALDH1L1	TRUE	TRUE
chr3	126154589	T	A	ENST00000393434	ENSG00000144908	ALDH1L1	TRUE	TRUE
chr3	126154605	C	T	ENST00000393434	ENSG00000144908	ALDH1L1	TRUE	TRUE
chr3	126154606	C	T	ENST00000393434	ENSG00000144908	ALDH1L1	TRUE	TRUE
chr3	126154622	C	A	ENST00000393434	ENSG00000144908	ALDH1L1	TRUE	TRUE
chr3	126154631	G	A	ENST00000393434	ENSG00000144908	ALDH1L1	TRUE	TRUE
chr3	126154635	C	T	ENST00000393434	ENSG00000144908	ALDH1L1	TRUE	TRUE
chr3	126154636	C	T	ENST00000393434	ENSG00000144908	ALDH1L1	TRUE	TRUE
chr3	126154644	C	A	ENST00000393434	ENSG00000144908	ALDH1L1	TRUE	FALSE
chr3	126154644	C	G	ENST00000393434	ENSG00000144908	ALDH1L1	TRUE	FALSE
chr3	126154644	C	T	ENST00000393434	ENSG00000144908	ALDH1L1	TRUE	FALSE
chr3	126154645	T	A	ENST00000393434	ENSG00000144908	ALDH1L1	TRUE	FALSE
chr3	126154645	T	C	ENST00000393434	ENSG00000144908	ALDH1L1	TRUE	FALSE
chr3	126154645	T	G	ENST00000393434	ENSG00000144908	ALDH1L1	TRUE	FALSE
chr3	126155400	A	C	ENST00000393434	ENSG00000144908	ALDH1L1	TRUE	FALSE
chr3	126155400	A	G	ENST00000393434	ENSG00000144908	ALDH1L1	FALSE	FALSE
chr3	126155400	A	T	ENST00000393434	ENSG00000144908	ALDH1L1	TRUE	FALSE
chr3	126155401	C	A	ENST00000393434	ENSG00000144908	ALDH1L1	TRUE	FALSE
chr3	126155401	C	G	ENST00000393434	ENSG00000144908	ALDH1L1	TRUE	FALSE
chr3	126155401	C	T	ENST00000393434	ENSG00000144908	ALDH1L1	TRUE	FALSE
chr3	126155404	T	A	ENST00000393434	ENSG00000144908	ALDH1L1	TRUE	TRUE
chr3	126155413	C	A	ENST00000393434	ENSG00000144908	ALDH1L1	TRUE	TRUE
chr3	126155416	T	A	ENST00000393434	ENSG00000144908	ALDH1L1	TRUE	TRUE
chr3	126155419	T	A	ENST00000393434	ENSG00000144908	ALDH1L1	TRUE	TRUE
chr3	126155422	G	A	ENST00000393434	ENSG00000144908	ALDH1L1	TRUE	TRUE
chr3	126155431	C	A	ENST00000393434	ENSG00000144908	ALDH1L1	TRUE	TRUE
chr3	126155432	A	C	ENST00000393434	ENSG00000144908	ALDH1L1	TRUE	TRUE
chr3	126155432	A	T	ENST00000393434	ENSG00000144908	ALDH1L1	TRUE	TRUE
chr3	126155443	C	A	ENST00000393434	ENSG00000144908	ALDH1L1	TRUE	TRUE
chr3	126155446	C	A	ENST00000393434	ENSG00000144908	ALDH1L1	TRUE	TRUE
chr3	126155449	C	A	ENST00000393434	ENSG00000144908	ALDH1L1	TRUE	TRUE
chr3	126155455	G	A	ENST00000393434	ENSG00000144908	ALDH1L1	TRUE	TRUE
chr3	126155464	T	A	ENST00000393434	ENSG00000144908	ALDH1L1	TRUE	TRUE
chr3	126155473	T	A	ENST00000393434	ENSG00000144908	ALDH1L1	TRUE	TRUE
chr3	126155479	C	A	ENST00000393434	ENSG00000144908	ALDH1L1	TRUE	TRUE
chr3	126155500	G	A	ENST00000393434	ENSG00000144908	ALDH1L1	TRUE	TRUE
chr3	126155504	C	A	ENST00000393434	ENSG00000144908	ALDH1L1	TRUE	FALSE
chr3	126155504	C	G	ENST00000393434	ENSG00000144908	ALDH1L1	TRUE	FALSE
chr3	126155504	C	T	ENST00000393434	ENSG00000144908	ALDH1L1	TRUE	FALSE
chr3	126155505	T	A	ENST00000393434	ENSG00000144908	ALDH1L1	TRUE	FALSE
chr3	126155505	T	C	ENST00000393434	ENSG00000144908	ALDH1L1	TRUE	FALSE
chr3	126155505	T	G	ENST00000393434	ENSG00000144908	ALDH1L1	TRUE	FALSE
chr3	126157341	A	C	ENST00000393434	ENSG00000144908	ALDH1L1	TRUE	FALSE
chr3	126157341	A	G	ENST00000393434	ENSG00000144908	ALDH1L1	TRUE	FALSE
chr3	126157341	A	T	ENST00000393434	ENSG00000144908	ALDH1L1	TRUE	FALSE
chr3	126157342	C	A	ENST00000393434	ENSG00000144908	ALDH1L1	TRUE	FALSE
chr3	126157342	C	G	ENST00000393434	ENSG00000144908	ALDH1L1	TRUE	FALSE
chr3	126157342	C	T	ENST00000393434	ENSG00000144908	ALDH1L1	TRUE	FALSE
chr3	126157351	T	A	ENST00000393434	ENSG00000144908	ALDH1L1	TRUE	TRUE
chr3	126157360	C	A	ENST00000393434	ENSG00000144908	ALDH1L1	TRUE	TRUE
chr3	126157379	G	C	ENST00000393434	ENSG00000144908	ALDH1L1	TRUE	TRUE
chr3	126157379	G	T	ENST00000393434	ENSG00000144908	ALDH1L1	TRUE	TRUE
chr3	126157414	C	A	ENST00000393434	ENSG00000144908	ALDH1L1	TRUE	TRUE
chr3	126157415	A	T	ENST00000393434	ENSG00000144908	ALDH1L1	TRUE	TRUE
chr3	126157420	C	A	ENST00000393434	ENSG00000144908	ALDH1L1	TRUE	TRUE
chr3	126157423	T	A	ENST00000393434	ENSG00000144908	ALDH1L1	TRUE	TRUE
chr3	126157426	G	A	ENST00000393434	ENSG00000144908	ALDH1L1	TRUE	TRUE
chr3	126157441	C	A	ENST00000393434	ENSG00000144908	ALDH1L1	TRUE	TRUE
chr3	126157463	C	T	ENST00000393434	ENSG00000144908	ALDH1L1	TRUE	TRUE
chr3	126157464	C	T	ENST00000393434	ENSG00000144908	ALDH1L1	TRUE	TRUE
chr3	126157486	T	A	ENST00000393434	ENSG00000144908	ALDH1L1	TRUE	TRUE
chr3	126157489	T	A	ENST00000393434	ENSG00000144908	ALDH1L1	TRUE	TRUE
chr3	126157495	C	A	ENST00000393434	ENSG00000144908	ALDH1L1	TRUE	TRUE
chr3	126157508	C	T	ENST00000393434	ENSG00000144908	ALDH1L1	TRUE	TRUE
chr3	126157509	C	A	ENST00000393434	ENSG00000144908	ALDH1L1	TRUE	FALSE
chr3	126157509	C	G	ENST00000393434	ENSG00000144908	ALDH1L1	TRUE	FALSE
chr3	126157509	C	T	ENST00000393434	ENSG00000144908	ALDH1L1	TRUE	FALSE
chr3	126157510	T	A	ENST00000393434	ENSG00000144908	ALDH1L1	TRUE	FALSE
chr3	126157510	T	C	ENST00000393434	ENSG00000144908	ALDH1L1	TRUE	FALSE
chr3	126157510	T	G	ENST00000393434	ENSG00000144908	ALDH1L1	TRUE	FALSE
chr3	126158403	A	C	ENST00000393434	ENSG00000144908	ALDH1L1	TRUE	FALSE
chr3	126158403	A	G	ENST00000393434	ENSG00000144908	ALDH1L1	TRUE	FALSE
chr3	126158403	A	T	ENST00000393434	ENSG00000144908	ALDH1L1	TRUE	FALSE
chr3	126158404	C	A	ENST00000393434	ENSG00000144908	ALDH1L1	TRUE	FALSE
chr3	126158404	C	G	ENST00000393434	ENSG00000144908	ALDH1L1	TRUE	FALSE
chr3	126158404	C	T	ENST00000393434	ENSG00000144908	ALDH1L1	TRUE	FALSE
chr3	126158405	C	T	ENST00000393434	ENSG00000144908	ALDH1L1	TRUE	TRUE
chr3	126158417	G	T	ENST00000393434	ENSG00000144908	ALDH1L1	TRUE	TRUE
chr3	126158427	G	A	ENST00000393434	ENSG00000144908	ALDH1L1	TRUE	TRUE
chr3	126158444	G	C	ENST00000393434	ENSG00000144908	ALDH1L1	TRUE	TRUE
chr3	126158444	G	T	ENST00000393434	ENSG00000144908	ALDH1L1	TRUE	TRUE
chr3	126158452	A	C	ENST00000393434	ENSG00000144908	ALDH1L1	TRUE	TRUE
chr3	126158452	A	T	ENST00000393434	ENSG00000144908	ALDH1L1	TRUE	TRUE
chr3	126158490	C	A	ENST00000393434	ENSG00000144908	ALDH1L1	TRUE	TRUE
chr3	126158505	G	A	ENST00000393434	ENSG00000144908	ALDH1L1	TRUE	TRUE
chr3	126158509	G	T	ENST00000393434	ENSG00000144908	ALDH1L1	TRUE	TRUE
chr3	126158532	C	A	ENST00000393434	ENSG00000144908	ALDH1L1	TRUE	TRUE
chr3	126158540	A	T	ENST00000393434	ENSG00000144908	ALDH1L1	TRUE	TRUE
chr3	126158547	G	A	ENST00000393434	ENSG00000144908	ALDH1L1	TRUE	TRUE
chr3	126158548	G	C	ENST00000393434	ENSG00000144908	ALDH1L1	TRUE	TRUE
chr3	126158548	G	T	ENST00000393434	ENSG00000144908	ALDH1L1	TRUE	TRUE
chr3	126158553	T	A	ENST00000393434	ENSG00000144908	ALDH1L1	TRUE	TRUE
chr3	126158570	A	T	ENST00000393434	ENSG00000144908	ALDH1L1	TRUE	TRUE
chr3	126158577	G	A	ENST00000393434	ENSG00000144908	ALDH1L1	TRUE	TRUE
chr3	126158580	C	A	ENST00000393434	ENSG00000144908	ALDH1L1	TRUE	TRUE
chr3	126158583	T	A	ENST00000393434	ENSG00000144908	ALDH1L1	TRUE	TRUE
chr3	126158590	C	T	ENST00000393434	ENSG00000144908	ALDH1L1	TRUE	TRUE
chr3	126158591	C	T	ENST00000393434	ENSG00000144908	ALDH1L1	TRUE	TRUE
chr3	126158599	G	C	ENST00000393434	ENSG00000144908	ALDH1L1	TRUE	TRUE
chr3	126158599	G	T	ENST00000393434	ENSG00000144908	ALDH1L1	TRUE	TRUE
chr3	126158604	T	A	ENST00000393434	ENSG00000144908	ALDH1L1	TRUE	TRUE
chr3	126158619	C	A	ENST00000393434	ENSG00000144908	ALDH1L1	TRUE	TRUE
chr3	126158625	T	A	ENST00000393434	ENSG00000144908	ALDH1L1	TRUE	TRUE
chr3	126158628	C	A	ENST00000393434	ENSG00000144908	ALDH1L1	TRUE	TRUE
chr3	126158634	C	A	ENST00000393434	ENSG00000144908	ALDH1L1	TRUE	TRUE
chr3	126158640	C	A	ENST00000393434	ENSG00000144908	ALDH1L1	TRUE	FALSE
chr3	126158640	C	G	ENST00000393434	ENSG00000144908	ALDH1L1	TRUE	FALSE
chr3	126158640	C	T	ENST00000393434	ENSG00000144908	ALDH1L1	TRUE	FALSE
chr3	126158641	T	A	ENST00000393434	ENSG00000144908	ALDH1L1	TRUE	FALSE
chr3	126158641	T	C	ENST00000393434	ENSG00000144908	ALDH1L1	TRUE	FALSE
chr3	126158641	T	G	ENST00000393434	ENSG00000144908	ALDH1L1	TRUE	FALSE
chr3	126160851	A	C	ENST00000393434	ENSG00000144908	ALDH1L1	TRUE	FALSE
chr3	126160851	A	G	ENST00000393434	ENSG00000144908	ALDH1L1	TRUE	FALSE
chr3	126160851	A	T	ENST00000393434	ENSG00000144908	ALDH1L1	TRUE	FALSE
chr3	126160852	C	A	ENST00000393434	ENSG00000144908	ALDH1L1	TRUE	FALSE
chr3	126160852	C	G	ENST00000393434	ENSG00000144908	ALDH1L1	TRUE	FALSE
chr3	126160852	C	T	ENST00000393434	ENSG00000144908	ALDH1L1	TRUE	FALSE
chr3	126160868	T	A	ENST00000393434	ENSG00000144908	ALDH1L1	TRUE	TRUE
chr3	126160871	C	A	ENST00000393434	ENSG00000144908	ALDH1L1	TRUE	TRUE
chr3	126160877	T	A	ENST00000393434	ENSG00000144908	ALDH1L1	TRUE	TRUE
chr3	126160907	C	A	ENST00000393434	ENSG00000144908	ALDH1L1	TRUE	TRUE
chr3	126160916	C	A	ENST00000393434	ENSG00000144908	ALDH1L1	TRUE	FALSE
chr3	126160919	T	A	ENST00000393434	ENSG00000144908	ALDH1L1	TRUE	FALSE
chr3	126160929	G	T	ENST00000393434	ENSG00000144908	ALDH1L1	FALSE	FALSE
chr3	126160932	G	C	ENST00000393434	ENSG00000144908	ALDH1L1	FALSE	FALSE
chr3	126160932	G	T	ENST00000393434	ENSG00000144908	ALDH1L1	FALSE	FALSE
chr3	126160940	C	A	ENST00000393434	ENSG00000144908	ALDH1L1	FALSE	FALSE
chr3	126160943	G	A	ENST00000393434	ENSG00000144908	ALDH1L1	FALSE	FALSE
chr3	126160958	G	A	ENST00000393434	ENSG00000144908	ALDH1L1	FALSE	FALSE
chr3	126160961	C	A	ENST00000393434	ENSG00000144908	ALDH1L1	FALSE	FALSE
chr3	126160976	T	A	ENST00000393434	ENSG00000144908	ALDH1L1	FALSE	FALSE
chr3	126161003	C	A	ENST00000393434	ENSG00000144908	ALDH1L1	TRUE	FALSE
chr3	126161003	C	G	ENST00000393434	ENSG00000144908	ALDH1L1	TRUE	FALSE
chr3	126161003	C	T	ENST00000393434	ENSG00000144908	ALDH1L1	TRUE	FALSE
chr3	126161004	T	A	ENST00000393434	ENSG00000144908	ALDH1L1	TRUE	FALSE
chr3	126161004	T	C	ENST00000393434	ENSG00000144908	ALDH1L1	TRUE	FALSE
chr3	126161004	T	G	ENST00000393434	ENSG00000144908	ALDH1L1	TRUE	FALSE
chr3	126180474	A	C	ENST00000393434	ENSG00000144908	ALDH1L1	FALSE	FALSE
chr3	126180474	A	G	ENST00000393434	ENSG00000144908	ALDH1L1	FALSE	FALSE
chr3	126180474	A	T	ENST00000393434	ENSG00000144908	ALDH1L1	FALSE	FALSE
chr3	126180475	C	A	ENST00000393434	ENSG00000144908	ALDH1L1	FALSE	FALSE
chr3	126180475	C	G	ENST00000393434	ENSG00000144908	ALDH1L1	FALSE	FALSE
chr3	126180475	C	T	ENST00000393434	ENSG00000144908	ALDH1L1	FALSE	FALSE
chr3	126343777	T	A	ENST00000296233	ENSG00000163884	KLF15	FALSE	FALSE
chr3	126343786	T	A	ENST00000296233	ENSG00000163884	KLF15	FALSE	FALSE
chr3	126343813	T	A	ENST00000296233	ENSG00000163884	KLF15	FALSE	FALSE
chr3	126343816	T	A	ENST00000296233	ENSG00000163884	KLF15	FALSE	FALSE
chr3	126343819	C	A	ENST00000296233	ENSG00000163884	KLF15	FALSE	FALSE
chr3	126343820	G	T	ENST00000296233	ENSG00000163884	KLF15	FALSE	FALSE
chr3	126343829	A	T	ENST00000296233	ENSG00000163884	KLF15	FALSE	FALSE
chr3	126343834	G	A	ENST00000296233	ENSG00000163884	KLF15	FALSE	FALSE
chr3	126343835	G	C	ENST00000296233	ENSG00000163884	KLF15	FALSE	FALSE
chr3	126343835	G	T	ENST00000296233	ENSG00000163884	KLF15	FALSE	FALSE
chr3	126343843	T	A	ENST00000296233	ENSG00000163884	KLF15	FALSE	FALSE
chr3	126343851	G	C	ENST00000296233	ENSG00000163884	KLF15	FALSE	FALSE
chr3	126343851	G	T	ENST00000296233	ENSG00000163884	KLF15	FALSE	FALSE
chr3	126343857	G	T	ENST00000296233	ENSG00000163884	KLF15	FALSE	FALSE
chr3	126343872	G	T	ENST00000296233	ENSG00000163884	KLF15	FALSE	FALSE
chr3	126343879	C	A	ENST00000296233	ENSG00000163884	KLF15	FALSE	FALSE
chr3	126343890	G	T	ENST00000296233	ENSG00000163884	KLF15	FALSE	FALSE
chr3	126343896	C	A	ENST00000296233	ENSG00000163884	KLF15	TRUE	FALSE
chr3	126343896	C	G	ENST00000296233	ENSG00000163884	KLF15	TRUE	FALSE
chr3	126343896	C	T	ENST00000296233	ENSG00000163884	KLF15	TRUE	FALSE
chr3	126343897	T	A	ENST00000296233	ENSG00000163884	KLF15	TRUE	FALSE
chr3	126343897	T	C	ENST00000296233	ENSG00000163884	KLF15	TRUE	FALSE
chr3	126343897	T	G	ENST00000296233	ENSG00000163884	KLF15	TRUE	FALSE
chr3	126351839	A	C	ENST00000296233	ENSG00000163884	KLF15	FALSE	FALSE
chr3	126351839	A	G	ENST00000296233	ENSG00000163884	KLF15	FALSE	FALSE
chr3	126351839	A	T	ENST00000296233	ENSG00000163884	KLF15	FALSE	FALSE
chr3	126351840	C	A	ENST00000296233	ENSG00000163884	KLF15	FALSE	FALSE
chr3	126351840	C	G	ENST00000296233	ENSG00000163884	KLF15	FALSE	FALSE
chr3	126351840	C	T	ENST00000296233	ENSG00000163884	KLF15	FALSE	FALSE
chr3	126351843	C	T	ENST00000296233	ENSG00000163884	KLF15	FALSE	FALSE
chr3	126351844	C	T	ENST00000296233	ENSG00000163884	KLF15	FALSE	FALSE
chr3	126351849	G	T	ENST00000296233	ENSG00000163884	KLF15	FALSE	FALSE
chr3	126351858	C	T	ENST00000296233	ENSG00000163884	KLF15	FALSE	FALSE
chr3	126351859	C	T	ENST00000296233	ENSG00000163884	KLF15	FALSE	FALSE
chr3	126351864	G	T	ENST00000296233	ENSG00000163884	KLF15	FALSE	FALSE
chr3	126351878	T	A	ENST00000296233	ENSG00000163884	KLF15	FALSE	FALSE
chr3	126351881	C	A	ENST00000296233	ENSG00000163884	KLF15	FALSE	FALSE
chr3	126351908	T	A	ENST00000296233	ENSG00000163884	KLF15	TRUE	TRUE
chr3	126351923	T	A	ENST00000296233	ENSG00000163884	KLF15	TRUE	TRUE
chr3	126351927	G	C	ENST00000296233	ENSG00000163884	KLF15	TRUE	TRUE
chr3	126351927	G	T	ENST00000296233	ENSG00000163884	KLF15	TRUE	TRUE
chr3	126351935	T	A	ENST00000296233	ENSG00000163884	KLF15	TRUE	TRUE
chr3	126351939	G	T	ENST00000296233	ENSG00000163884	KLF15	TRUE	TRUE
chr3	126351954	A	T	ENST00000296233	ENSG00000163884	KLF15	TRUE	TRUE
chr3	126351959	T	A	ENST00000296233	ENSG00000163884	KLF15	TRUE	TRUE
chr3	126351968	T	A	ENST00000296233	ENSG00000163884	KLF15	TRUE	TRUE
chr3	126351977	C	A	ENST00000296233	ENSG00000163884	KLF15	TRUE	TRUE
chr3	126351992	T	A	ENST00000296233	ENSG00000163884	KLF15	TRUE	TRUE
chr3	126352001	T	A	ENST00000296233	ENSG00000163884	KLF15	TRUE	TRUE
chr3	126352004	G	A	ENST00000296233	ENSG00000163884	KLF15	TRUE	TRUE
chr3	126352043	C	A	ENST00000296233	ENSG00000163884	KLF15	TRUE	TRUE
chr3	126352045	G	T	ENST00000296233	ENSG00000163884	KLF15	TRUE	TRUE
chr3	126352049	C	A	ENST00000296233	ENSG00000163884	KLF15	TRUE	TRUE
chr3	126352058	T	A	ENST00000296233	ENSG00000163884	KLF15	TRUE	TRUE
chr3	126352094	T	A	ENST00000296233	ENSG00000163884	KLF15	TRUE	TRUE
chr3	126352108	A	T	ENST00000296233	ENSG00000163884	KLF15	TRUE	TRUE
chr3	126352130	G	A	ENST00000296233	ENSG00000163884	KLF15	TRUE	TRUE
chr3	126352151	G	A	ENST00000296233	ENSG00000163884	KLF15	TRUE	TRUE
chr3	126352157	G	A	ENST00000296233	ENSG00000163884	KLF15	TRUE	TRUE
chr3	126352175	G	A	ENST00000296233	ENSG00000163884	KLF15	TRUE	TRUE
chr3	126352184	T	A	ENST00000296233	ENSG00000163884	KLF15	TRUE	TRUE
chr3	126352193	C	A	ENST00000296233	ENSG00000163884	KLF15	TRUE	TRUE
chr3	126352202	G	A	ENST00000296233	ENSG00000163884	KLF15	TRUE	TRUE
chr3	126352228	G	T	ENST00000296233	ENSG00000163884	KLF15	TRUE	TRUE
chr3	126352232	C	A	ENST00000296233	ENSG00000163884	KLF15	TRUE	TRUE
chr3	126352235	G	A	ENST00000296233	ENSG00000163884	KLF15	TRUE	TRUE
chr3	126352238	T	A	ENST00000296233	ENSG00000163884	KLF15	TRUE	TRUE
chr3	126352253	G	A	ENST00000296233	ENSG00000163884	KLF15	TRUE	TRUE
chr3	126352259	G	A	ENST00000296233	ENSG00000163884	KLF15	TRUE	TRUE
chr3	126352264	A	T	ENST00000296233	ENSG00000163884	KLF15	TRUE	TRUE
chr3	126352310	G	A	ENST00000296233	ENSG00000163884	KLF15	TRUE	TRUE
chr3	126352319	C	A	ENST00000296233	ENSG00000163884	KLF15	TRUE	TRUE
chr3	126352347	A	T	ENST00000296233	ENSG00000163884	KLF15	TRUE	TRUE
chr3	126352355	C	A	ENST00000296233	ENSG00000163884	KLF15	TRUE	TRUE
chr3	126352358	T	A	ENST00000296233	ENSG00000163884	KLF15	TRUE	TRUE
chr3	126352388	T	A	ENST00000296233	ENSG00000163884	KLF15	TRUE	TRUE
chr3	126352402	G	C	ENST00000296233	ENSG00000163884	KLF15	TRUE	TRUE
chr3	126352402	G	T	ENST00000296233	ENSG00000163884	KLF15	TRUE	TRUE
chr3	126352409	G	A	ENST00000296233	ENSG00000163884	KLF15	TRUE	TRUE
chr3	126352413	G	T	ENST00000296233	ENSG00000163884	KLF15	TRUE	TRUE
chr3	126352423	A	T	ENST00000296233	ENSG00000163884	KLF15	TRUE	TRUE
chr3	126352430	T	A	ENST00000296233	ENSG00000163884	KLF15	TRUE	TRUE
chr3	126352442	C	A	ENST00000296233	ENSG00000163884	KLF15	TRUE	TRUE
chr3	126352451	C	A	ENST00000296233	ENSG00000163884	KLF15	TRUE	TRUE
chr3	126352454	T	A	ENST00000296233	ENSG00000163884	KLF15	TRUE	TRUE
chr3	126352460	C	A	ENST00000296233	ENSG00000163884	KLF15	TRUE	TRUE
chr3	126352466	C	A	ENST00000296233	ENSG00000163884	KLF15	TRUE	TRUE
chr3	126352475	C	A	ENST00000296233	ENSG00000163884	KLF15	TRUE	TRUE
chr3	126352478	C	A	ENST00000296233	ENSG00000163884	KLF15	TRUE	TRUE
chr3	126352487	C	A	ENST00000296233	ENSG00000163884	KLF15	TRUE	TRUE
chr3	126352490	C	A	ENST00000296233	ENSG00000163884	KLF15	TRUE	TRUE
chr3	126352496	C	A	ENST00000296233	ENSG00000163884	KLF15	TRUE	TRUE
chr3	126352499	C	A	ENST00000296233	ENSG00000163884	KLF15	TRUE	TRUE
chr3	126352511	G	A	ENST00000296233	ENSG00000163884	KLF15	TRUE	TRUE
chr3	126352543	A	T	ENST00000296233	ENSG00000163884	KLF15	TRUE	TRUE
chr3	126352553	C	A	ENST00000296233	ENSG00000163884	KLF15	TRUE	TRUE
chr3	126352558	A	T	ENST00000296233	ENSG00000163884	KLF15	TRUE	TRUE
chr3	126352560	G	T	ENST00000296233	ENSG00000163884	KLF15	TRUE	TRUE
chr3	126352571	C	A	ENST00000296233	ENSG00000163884	KLF15	TRUE	TRUE
chr3	126352577	T	A	ENST00000296233	ENSG00000163884	KLF15	TRUE	TRUE
chr3	126352598	G	A	ENST00000296233	ENSG00000163884	KLF15	TRUE	TRUE
chr3	126352599	C	T	ENST00000296233	ENSG00000163884	KLF15	TRUE	TRUE
chr3	126352600	C	T	ENST00000296233	ENSG00000163884	KLF15	TRUE	TRUE
chr3	126352608	C	T	ENST00000296233	ENSG00000163884	KLF15	TRUE	TRUE
chr3	126352609	C	T	ENST00000296233	ENSG00000163884	KLF15	TRUE	TRUE
chr3	126352676	G	A	ENST00000296233	ENSG00000163884	KLF15	TRUE	TRUE
chr3	126352681	A	T	ENST00000296233	ENSG00000163884	KLF15	TRUE	TRUE
chr3	126352693	A	T	ENST00000296233	ENSG00000163884	KLF15	TRUE	TRUE
chr3	126352706	G	A	ENST00000296233	ENSG00000163884	KLF15	TRUE	TRUE
chr3	126352712	C	A	ENST00000296233	ENSG00000163884	KLF15	TRUE	TRUE
chr3	126352727	C	A	ENST00000296233	ENSG00000163884	KLF15	TRUE	TRUE
chr3	126352731	A	C	ENST00000296233	ENSG00000163884	KLF15	TRUE	TRUE
chr3	126352731	A	T	ENST00000296233	ENSG00000163884	KLF15	TRUE	TRUE
chr3	126352734	G	T	ENST00000296233	ENSG00000163884	KLF15	TRUE	TRUE
chr3	126352740	G	T	ENST00000296233	ENSG00000163884	KLF15	TRUE	TRUE
chr3	126352751	G	A	ENST00000296233	ENSG00000163884	KLF15	TRUE	TRUE
chr3	126352767	A	T	ENST00000296233	ENSG00000163884	KLF15	TRUE	TRUE
chr3	126352773	G	T	ENST00000296233	ENSG00000163884	KLF15	TRUE	TRUE
chr3	126352802	C	A	ENST00000296233	ENSG00000163884	KLF15	TRUE	TRUE
chr3	126352813	G	C	ENST00000296233	ENSG00000163884	KLF15	TRUE	TRUE
chr3	126352813	G	T	ENST00000296233	ENSG00000163884	KLF15	TRUE	TRUE
chr3	126352827	A	C	ENST00000296233	ENSG00000163884	KLF15	TRUE	TRUE
chr3	126352827	A	T	ENST00000296233	ENSG00000163884	KLF15	TRUE	TRUE
chr3	126352860	A	C	ENST00000296233	ENSG00000163884	KLF15	TRUE	FALSE
chr3	126352860	A	T	ENST00000296233	ENSG00000163884	KLF15	TRUE	FALSE
chr3	126352872	G	T	ENST00000296233	ENSG00000163884	KLF15	FALSE	FALSE
chr3	126352877	T	A	ENST00000296233	ENSG00000163884	KLF15	FALSE	FALSE
chr3	126352882	G	T	ENST00000296233	ENSG00000163884	KLF15	FALSE	FALSE
chr3	126352885	G	T	ENST00000296233	ENSG00000163884	KLF15	FALSE	FALSE
chr3	126352895	C	A	ENST00000296233	ENSG00000163884	KLF15	FALSE	FALSE
chr3	126352909	A	C	ENST00000296233	ENSG00000163884	KLF15	FALSE	FALSE
chr3	126352909	A	T	ENST00000296233	ENSG00000163884	KLF15	FALSE	FALSE
chr3	126352948	C	A	ENST00000296233	ENSG00000163884	KLF15	TRUE	FALSE
chr3	126352948	C	G	ENST00000296233	ENSG00000163884	KLF15	TRUE	FALSE
chr3	126352948	C	T	ENST00000296233	ENSG00000163884	KLF15	TRUE	FALSE
chr3	126352949	T	A	ENST00000296233	ENSG00000163884	KLF15	TRUE	FALSE
chr3	126352949	T	C	ENST00000296233	ENSG00000163884	KLF15	TRUE	FALSE
chr3	126352949	T	G	ENST00000296233	ENSG00000163884	KLF15	TRUE	FALSE
chr3	126357235	A	C	ENST00000296233	ENSG00000163884	KLF15	FALSE	FALSE
chr3	126357235	A	G	ENST00000296233	ENSG00000163884	KLF15	FALSE	FALSE
chr3	126357235	A	T	ENST00000296233	ENSG00000163884	KLF15	FALSE	FALSE
chr3	126357236	C	A	ENST00000296233	ENSG00000163884	KLF15	FALSE	FALSE
chr3	126357236	C	G	ENST00000296233	ENSG00000163884	KLF15	FALSE	FALSE
chr3	126357236	C	T	ENST00000296233	ENSG00000163884	KLF15	FALSE	FALSE
chr3	126394979	G	A	ENST00000352312	ENSG00000163885	CFAP100	FALSE	FALSE
chr3	126394979	G	C	ENST00000352312	ENSG00000163885	CFAP100	FALSE	FALSE
chr3	126394979	G	T	ENST00000352312	ENSG00000163885	CFAP100	FALSE	FALSE
chr3	126394980	T	A	ENST00000352312	ENSG00000163885	CFAP100	FALSE	FALSE
chr3	126394980	T	C	ENST00000352312	ENSG00000163885	CFAP100	FALSE	FALSE
chr3	126394980	T	G	ENST00000352312	ENSG00000163885	CFAP100	FALSE	FALSE
chr3	126395940	A	C	ENST00000352312	ENSG00000163885	CFAP100	TRUE	FALSE
chr3	126395940	A	G	ENST00000352312	ENSG00000163885	CFAP100	TRUE	FALSE
chr3	126395940	A	T	ENST00000352312	ENSG00000163885	CFAP100	TRUE	FALSE
chr3	126395941	G	A	ENST00000352312	ENSG00000163885	CFAP100	TRUE	FALSE
chr3	126395941	G	C	ENST00000352312	ENSG00000163885	CFAP100	TRUE	FALSE
chr3	126395941	G	T	ENST00000352312	ENSG00000163885	CFAP100	TRUE	FALSE
chr3	126396007	G	T	ENST00000352312	ENSG00000163885	CFAP100	FALSE	FALSE
chr3	126396031	A	T	ENST00000352312	ENSG00000163885	CFAP100	FALSE	FALSE
chr3	126396049	A	T	ENST00000352312	ENSG00000163885	CFAP100	FALSE	FALSE
chr3	126396050	G	A	ENST00000352312	ENSG00000163885	CFAP100	TRUE	FALSE
chr3	126396050	G	C	ENST00000352312	ENSG00000163885	CFAP100	TRUE	FALSE
chr3	126396050	G	T	ENST00000352312	ENSG00000163885	CFAP100	TRUE	FALSE
chr3	126396051	T	A	ENST00000352312	ENSG00000163885	CFAP100	TRUE	FALSE
chr3	126396051	T	C	ENST00000352312	ENSG00000163885	CFAP100	FALSE	FALSE
chr3	126396051	T	G	ENST00000352312	ENSG00000163885	CFAP100	TRUE	FALSE
chr3	126407170	A	C	ENST00000352312	ENSG00000163885	CFAP100	TRUE	FALSE
chr3	126407170	A	G	ENST00000352312	ENSG00000163885	CFAP100	TRUE	FALSE
chr3	126407170	A	T	ENST00000352312	ENSG00000163885	CFAP100	TRUE	FALSE
chr3	126407171	G	A	ENST00000352312	ENSG00000163885	CFAP100	TRUE	FALSE
chr3	126407171	G	C	ENST00000352312	ENSG00000163885	CFAP100	TRUE	FALSE
chr3	126407171	G	T	ENST00000352312	ENSG00000163885	CFAP100	TRUE	FALSE
chr3	126407183	G	T	ENST00000352312	ENSG00000163885	CFAP100	TRUE	FALSE
chr3	126407208	C	A	ENST00000352312	ENSG00000163885	CFAP100	TRUE	TRUE
chr3	126407208	C	G	ENST00000352312	ENSG00000163885	CFAP100	TRUE	TRUE
chr3	126407216	G	T	ENST00000352312	ENSG00000163885	CFAP100	TRUE	TRUE
chr3	126407219	G	T	ENST00000352312	ENSG00000163885	CFAP100	TRUE	TRUE
chr3	126407228	A	T	ENST00000352312	ENSG00000163885	CFAP100	TRUE	TRUE
chr3	126407231	A	T	ENST00000352312	ENSG00000163885	CFAP100	TRUE	TRUE
chr3	126407234	C	T	ENST00000352312	ENSG00000163885	CFAP100	TRUE	TRUE
chr3	126407240	A	T	ENST00000352312	ENSG00000163885	CFAP100	TRUE	TRUE
chr3	126407243	A	T	ENST00000352312	ENSG00000163885	CFAP100	TRUE	TRUE
chr3	126407249	G	T	ENST00000352312	ENSG00000163885	CFAP100	TRUE	TRUE
chr3	126407252	G	T	ENST00000352312	ENSG00000163885	CFAP100	TRUE	TRUE
chr3	126407253	G	A	ENST00000352312	ENSG00000163885	CFAP100	TRUE	FALSE
chr3	126407253	G	C	ENST00000352312	ENSG00000163885	CFAP100	TRUE	FALSE
chr3	126407253	G	T	ENST00000352312	ENSG00000163885	CFAP100	TRUE	FALSE
chr3	126407254	T	A	ENST00000352312	ENSG00000163885	CFAP100	TRUE	FALSE
chr3	126407254	T	C	ENST00000352312	ENSG00000163885	CFAP100	TRUE	FALSE
chr3	126407254	T	G	ENST00000352312	ENSG00000163885	CFAP100	TRUE	FALSE
chr3	126414083	A	C	ENST00000352312	ENSG00000163885	CFAP100	FALSE	FALSE
chr3	126414083	A	G	ENST00000352312	ENSG00000163885	CFAP100	FALSE	FALSE
chr3	126414083	A	T	ENST00000352312	ENSG00000163885	CFAP100	FALSE	FALSE
chr3	126414084	G	A	ENST00000352312	ENSG00000163885	CFAP100	FALSE	FALSE
chr3	126414084	G	C	ENST00000352312	ENSG00000163885	CFAP100	FALSE	FALSE
chr3	126414084	G	T	ENST00000352312	ENSG00000163885	CFAP100	FALSE	FALSE
chr3	126414103	C	A	ENST00000352312	ENSG00000163885	CFAP100	TRUE	TRUE
chr3	126414103	C	G	ENST00000352312	ENSG00000163885	CFAP100	TRUE	TRUE
chr3	126414121	T	A	ENST00000352312	ENSG00000163885	CFAP100	TRUE	TRUE
chr3	126414121	T	G	ENST00000352312	ENSG00000163885	CFAP100	TRUE	TRUE
chr3	126414145	T	A	ENST00000352312	ENSG00000163885	CFAP100	TRUE	TRUE
chr3	126414150	A	T	ENST00000352312	ENSG00000163885	CFAP100	TRUE	TRUE
chr3	126414156	C	T	ENST00000352312	ENSG00000163885	CFAP100	TRUE	TRUE
chr3	126414159	G	T	ENST00000352312	ENSG00000163885	CFAP100	TRUE	TRUE
chr3	126414168	A	T	ENST00000352312	ENSG00000163885	CFAP100	TRUE	TRUE
chr3	126414180	G	A	ENST00000352312	ENSG00000163885	CFAP100	FALSE	FALSE
chr3	126414180	G	C	ENST00000352312	ENSG00000163885	CFAP100	FALSE	FALSE
chr3	126414180	G	T	ENST00000352312	ENSG00000163885	CFAP100	FALSE	FALSE
chr3	126414181	T	A	ENST00000352312	ENSG00000163885	CFAP100	FALSE	FALSE
chr3	126414181	T	C	ENST00000352312	ENSG00000163885	CFAP100	FALSE	FALSE
chr3	126414181	T	G	ENST00000352312	ENSG00000163885	CFAP100	FALSE	FALSE
chr3	126416314	A	C	ENST00000352312	ENSG00000163885	CFAP100	TRUE	FALSE
chr3	126416314	A	G	ENST00000352312	ENSG00000163885	CFAP100	TRUE	FALSE
chr3	126416314	A	T	ENST00000352312	ENSG00000163885	CFAP100	TRUE	FALSE
chr3	126416315	G	A	ENST00000352312	ENSG00000163885	CFAP100	TRUE	FALSE
chr3	126416315	G	C	ENST00000352312	ENSG00000163885	CFAP100	TRUE	FALSE
chr3	126416315	G	T	ENST00000352312	ENSG00000163885	CFAP100	TRUE	FALSE
chr3	126416316	G	T	ENST00000352312	ENSG00000163885	CFAP100	TRUE	TRUE
chr3	126416322	C	T	ENST00000352312	ENSG00000163885	CFAP100	TRUE	TRUE
chr3	126416325	C	T	ENST00000352312	ENSG00000163885	CFAP100	TRUE	TRUE
chr3	126416328	C	T	ENST00000352312	ENSG00000163885	CFAP100	TRUE	TRUE
chr3	126416331	A	T	ENST00000352312	ENSG00000163885	CFAP100	TRUE	TRUE
chr3	126416349	C	T	ENST00000352312	ENSG00000163885	CFAP100	TRUE	TRUE
chr3	126416352	A	T	ENST00000352312	ENSG00000163885	CFAP100	TRUE	TRUE
chr3	126416363	C	A	ENST00000352312	ENSG00000163885	CFAP100	TRUE	TRUE
chr3	126416363	C	G	ENST00000352312	ENSG00000163885	CFAP100	TRUE	TRUE
chr3	126416368	C	A	ENST00000352312	ENSG00000163885	CFAP100	TRUE	TRUE
chr3	126416370	A	T	ENST00000352312	ENSG00000163885	CFAP100	TRUE	TRUE
chr3	126416377	C	A	ENST00000352312	ENSG00000163885	CFAP100	TRUE	TRUE
chr3	126416382	A	T	ENST00000352312	ENSG00000163885	CFAP100	TRUE	TRUE
chr3	126416403	C	T	ENST00000352312	ENSG00000163885	CFAP100	TRUE	TRUE
chr3	126416409	C	T	ENST00000352312	ENSG00000163885	CFAP100	TRUE	TRUE
chr3	126416415	G	T	ENST00000352312	ENSG00000163885	CFAP100	TRUE	TRUE
chr3	126416421	A	T	ENST00000352312	ENSG00000163885	CFAP100	TRUE	TRUE
chr3	126416424	C	T	ENST00000352312	ENSG00000163885	CFAP100	TRUE	TRUE
chr3	126416427	G	T	ENST00000352312	ENSG00000163885	CFAP100	TRUE	TRUE
chr3	126416436	G	T	ENST00000352312	ENSG00000163885	CFAP100	TRUE	TRUE
chr3	126416448	G	T	ENST00000352312	ENSG00000163885	CFAP100	TRUE	TRUE
chr3	126416454	G	T	ENST00000352312	ENSG00000163885	CFAP100	TRUE	TRUE
chr3	126416460	C	T	ENST00000352312	ENSG00000163885	CFAP100	TRUE	TRUE
chr3	126416480	C	A	ENST00000352312	ENSG00000163885	CFAP100	TRUE	TRUE
chr3	126416480	C	G	ENST00000352312	ENSG00000163885	CFAP100	TRUE	TRUE
chr3	126416488	G	A	ENST00000352312	ENSG00000163885	CFAP100	TRUE	TRUE
chr3	126416489	G	A	ENST00000352312	ENSG00000163885	CFAP100	TRUE	TRUE
chr3	126416490	A	T	ENST00000352312	ENSG00000163885	CFAP100	TRUE	TRUE
chr3	126416500	T	A	ENST00000352312	ENSG00000163885	CFAP100	TRUE	TRUE
chr3	126416505	A	T	ENST00000352312	ENSG00000163885	CFAP100	TRUE	TRUE
chr3	126416508	G	T	ENST00000352312	ENSG00000163885	CFAP100	TRUE	TRUE
chr3	126416509	G	A	ENST00000352312	ENSG00000163885	CFAP100	TRUE	FALSE
chr3	126416509	G	C	ENST00000352312	ENSG00000163885	CFAP100	TRUE	FALSE
chr3	126416509	G	T	ENST00000352312	ENSG00000163885	CFAP100	TRUE	FALSE
chr3	126416510	T	A	ENST00000352312	ENSG00000163885	CFAP100	TRUE	FALSE
chr3	126416510	T	C	ENST00000352312	ENSG00000163885	CFAP100	FALSE	FALSE
chr3	126416510	T	G	ENST00000352312	ENSG00000163885	CFAP100	TRUE	FALSE
chr3	126418456	A	C	ENST00000352312	ENSG00000163885	CFAP100	TRUE	FALSE
chr3	126418456	A	G	ENST00000352312	ENSG00000163885	CFAP100	TRUE	FALSE
chr3	126418456	A	T	ENST00000352312	ENSG00000163885	CFAP100	TRUE	FALSE
chr3	126418457	G	A	ENST00000352312	ENSG00000163885	CFAP100	TRUE	FALSE
chr3	126418457	G	C	ENST00000352312	ENSG00000163885	CFAP100	TRUE	FALSE
chr3	126418457	G	T	ENST00000352312	ENSG00000163885	CFAP100	TRUE	FALSE
chr3	126418460	A	T	ENST00000352312	ENSG00000163885	CFAP100	TRUE	TRUE
chr3	126418469	G	T	ENST00000352312	ENSG00000163885	CFAP100	TRUE	TRUE
chr3	126418475	G	T	ENST00000352312	ENSG00000163885	CFAP100	TRUE	TRUE
chr3	126418492	C	A	ENST00000352312	ENSG00000163885	CFAP100	TRUE	TRUE
chr3	126418492	C	G	ENST00000352312	ENSG00000163885	CFAP100	TRUE	TRUE
chr3	126418496	A	T	ENST00000352312	ENSG00000163885	CFAP100	TRUE	TRUE
chr3	126418499	C	T	ENST00000352312	ENSG00000163885	CFAP100	TRUE	TRUE
chr3	126418502	A	T	ENST00000352312	ENSG00000163885	CFAP100	TRUE	TRUE
chr3	126418508	C	T	ENST00000352312	ENSG00000163885	CFAP100	TRUE	TRUE
chr3	126418523	C	T	ENST00000352312	ENSG00000163885	CFAP100	TRUE	TRUE
chr3	126418526	G	A	ENST00000352312	ENSG00000163885	CFAP100	TRUE	FALSE
chr3	126418526	G	C	ENST00000352312	ENSG00000163885	CFAP100	TRUE	FALSE
chr3	126418526	G	T	ENST00000352312	ENSG00000163885	CFAP100	TRUE	FALSE
chr3	126418527	T	A	ENST00000352312	ENSG00000163885	CFAP100	TRUE	FALSE
chr3	126418527	T	C	ENST00000352312	ENSG00000163885	CFAP100	TRUE	FALSE
chr3	126418527	T	G	ENST00000352312	ENSG00000163885	CFAP100	TRUE	FALSE
chr3	126418609	A	C	ENST00000352312	ENSG00000163885	CFAP100	TRUE	FALSE
chr3	126418609	A	G	ENST00000352312	ENSG00000163885	CFAP100	TRUE	FALSE
chr3	126418609	A	T	ENST00000352312	ENSG00000163885	CFAP100	TRUE	FALSE
chr3	126418610	G	A	ENST00000352312	ENSG00000163885	CFAP100	TRUE	FALSE
chr3	126418610	G	C	ENST00000352312	ENSG00000163885	CFAP100	TRUE	FALSE
chr3	126418610	G	T	ENST00000352312	ENSG00000163885	CFAP100	TRUE	FALSE
chr3	126418613	T	A	ENST00000352312	ENSG00000163885	CFAP100	TRUE	TRUE
chr3	126418613	T	G	ENST00000352312	ENSG00000163885	CFAP100	TRUE	TRUE
chr3	126418626	A	T	ENST00000352312	ENSG00000163885	CFAP100	TRUE	TRUE
chr3	126418632	A	T	ENST00000352312	ENSG00000163885	CFAP100	TRUE	TRUE
chr3	126418635	G	T	ENST00000352312	ENSG00000163885	CFAP100	TRUE	TRUE
chr3	126418641	C	T	ENST00000352312	ENSG00000163885	CFAP100	TRUE	TRUE
chr3	126418650	G	T	ENST00000352312	ENSG00000163885	CFAP100	TRUE	TRUE
chr3	126418665	A	T	ENST00000352312	ENSG00000163885	CFAP100	TRUE	TRUE
chr3	126418668	G	T	ENST00000352312	ENSG00000163885	CFAP100	TRUE	TRUE
chr3	126418671	G	T	ENST00000352312	ENSG00000163885	CFAP100	TRUE	TRUE
chr3	126418683	G	T	ENST00000352312	ENSG00000163885	CFAP100	TRUE	TRUE
chr3	126418692	G	T	ENST00000352312	ENSG00000163885	CFAP100	TRUE	TRUE
chr3	126418695	A	T	ENST00000352312	ENSG00000163885	CFAP100	TRUE	TRUE
chr3	126418704	G	T	ENST00000352312	ENSG00000163885	CFAP100	TRUE	TRUE
chr3	126418707	A	T	ENST00000352312	ENSG00000163885	CFAP100	TRUE	TRUE
chr3	126418720	T	A	ENST00000352312	ENSG00000163885	CFAP100	TRUE	TRUE
chr3	126418728	G	T	ENST00000352312	ENSG00000163885	CFAP100	TRUE	TRUE
chr3	126418740	G	T	ENST00000352312	ENSG00000163885	CFAP100	TRUE	TRUE
chr3	126418751	C	A	ENST00000352312	ENSG00000163885	CFAP100	TRUE	TRUE
chr3	126418761	C	T	ENST00000352312	ENSG00000163885	CFAP100	TRUE	TRUE
chr3	126418770	A	T	ENST00000352312	ENSG00000163885	CFAP100	TRUE	TRUE
chr3	126418775	G	A	ENST00000352312	ENSG00000163885	CFAP100	TRUE	FALSE
chr3	126418775	G	C	ENST00000352312	ENSG00000163885	CFAP100	TRUE	FALSE
chr3	126418775	G	T	ENST00000352312	ENSG00000163885	CFAP100	TRUE	FALSE
chr3	126418776	T	A	ENST00000352312	ENSG00000163885	CFAP100	TRUE	FALSE
chr3	126418776	T	C	ENST00000352312	ENSG00000163885	CFAP100	TRUE	FALSE
chr3	126418776	T	G	ENST00000352312	ENSG00000163885	CFAP100	TRUE	FALSE
chr3	126419074	A	C	ENST00000352312	ENSG00000163885	CFAP100	TRUE	FALSE
chr3	126419074	A	G	ENST00000352312	ENSG00000163885	CFAP100	TRUE	FALSE
chr3	126419074	A	T	ENST00000352312	ENSG00000163885	CFAP100	TRUE	FALSE
chr3	126419075	G	A	ENST00000352312	ENSG00000163885	CFAP100	TRUE	FALSE
chr3	126419075	G	C	ENST00000352312	ENSG00000163885	CFAP100	TRUE	FALSE
chr3	126419075	G	T	ENST00000352312	ENSG00000163885	CFAP100	TRUE	FALSE
chr3	126419080	G	T	ENST00000352312	ENSG00000163885	CFAP100
chr3	126419083	A	T	ENST00000352312	ENSG00000163885	CFAP100
chr3	126419086	G	T	ENST00000352312	ENSG00000163885	CFAP100
chr3	126419092	A	T	ENST00000352312	ENSG00000163885	CFAP100
chr3	126419098	A	T	ENST00000352312	ENSG00000163885	CFAP100
chr3	126419104	G	T	ENST00000352312	ENSG00000163885	CFAP100	TRUE	TRUE
chr3	126419107	A	T	ENST00000352312	ENSG00000163885	CFAP100	TRUE	TRUE
chr3	126419116	G	T	ENST00000352312	ENSG00000163885	CFAP100	TRUE	TRUE
chr3	126419137	C	T	ENST00000352312	ENSG00000163885	CFAP100	TRUE	TRUE
chr3	126419152	A	T	ENST00000352312	ENSG00000163885	CFAP100	TRUE	TRUE
chr3	126419157	G	A	ENST00000352312	ENSG00000163885	CFAP100	TRUE	FALSE
chr3	126419157	G	C	ENST00000352312	ENSG00000163885	CFAP100	TRUE	FALSE
chr3	126419157	G	T	ENST00000352312	ENSG00000163885	CFAP100	TRUE	FALSE
chr3	126419158	T	A	ENST00000352312	ENSG00000163885	CFAP100	TRUE	FALSE
chr3	126419158	T	C	ENST00000352312	ENSG00000163885	CFAP100	TRUE	FALSE
chr3	126419158	T	G	ENST00000352312	ENSG00000163885	CFAP100	TRUE	FALSE
chr3	126419635	A	C	ENST00000352312	ENSG00000163885	CFAP100	TRUE	FALSE
chr3	126419635	A	G	ENST00000352312	ENSG00000163885	CFAP100	TRUE	FALSE
chr3	126419635	A	T	ENST00000352312	ENSG00000163885	CFAP100	TRUE	FALSE
chr3	126419636	G	A	ENST00000352312	ENSG00000163885	CFAP100	TRUE	FALSE
chr3	126419636	G	C	ENST00000352312	ENSG00000163885	CFAP100	TRUE	FALSE
chr3	126419636	G	T	ENST00000352312	ENSG00000163885	CFAP100	TRUE	FALSE
chr3	126419638	G	T	ENST00000352312	ENSG00000163885	CFAP100	TRUE	TRUE
chr3	126419647	A	T	ENST00000352312	ENSG00000163885	CFAP100	TRUE	TRUE
chr3	126419653	G	T	ENST00000352312	ENSG00000163885	CFAP100	TRUE	TRUE
chr3	126419665	A	T	ENST00000352312	ENSG00000163885	CFAP100	TRUE	TRUE
chr3	126419673	C	A	ENST00000352312	ENSG00000163885	CFAP100	TRUE	TRUE
chr3	126419673	C	G	ENST00000352312	ENSG00000163885	CFAP100	TRUE	TRUE
chr3	126419674	A	T	ENST00000352312	ENSG00000163885	CFAP100	TRUE	TRUE
chr3	126419682	T	A	ENST00000352312	ENSG00000163885	CFAP100	TRUE	TRUE
chr3	126419682	T	G	ENST00000352312	ENSG00000163885	CFAP100	TRUE	TRUE
chr3	126419683	A	T	ENST00000352312	ENSG00000163885	CFAP100	TRUE	TRUE
chr3	126419697	C	A	ENST00000352312	ENSG00000163885	CFAP100	TRUE	TRUE
chr3	126419697	C	G	ENST00000352312	ENSG00000163885	CFAP100	TRUE	TRUE
chr3	126419698	A	T	ENST00000352312	ENSG00000163885	CFAP100	TRUE	TRUE
chr3	126419705	C	A	ENST00000352312	ENSG00000163885	CFAP100	TRUE	TRUE
chr3	126419710	A	T	ENST00000352312	ENSG00000163885	CFAP100	TRUE	TRUE
chr3	126419713	G	T	ENST00000352312	ENSG00000163885	CFAP100	TRUE	TRUE
chr3	126419717	G	A	ENST00000352312	ENSG00000163885	CFAP100	TRUE	TRUE
chr3	126419718	G	A	ENST00000352312	ENSG00000163885	CFAP100	TRUE	TRUE
chr3	126419722	G	T	ENST00000352312	ENSG00000163885	CFAP100	TRUE	TRUE
chr3	126419725	G	T	ENST00000352312	ENSG00000163885	CFAP100	TRUE	TRUE
chr3	126419728	C	T	ENST00000352312	ENSG00000163885	CFAP100	TRUE	TRUE
chr3	126419731	G	T	ENST00000352312	ENSG00000163885	CFAP100	TRUE	TRUE
chr3	126419734	A	T	ENST00000352312	ENSG00000163885	CFAP100	TRUE	TRUE
chr3	126419737	A	T	ENST00000352312	ENSG00000163885	CFAP100	TRUE	TRUE
chr3	126419744	C	A	ENST00000352312	ENSG00000163885	CFAP100	TRUE	TRUE
chr3	126419752	A	T	ENST00000352312	ENSG00000163885	CFAP100	TRUE	TRUE
chr3	126419755	A	T	ENST00000352312	ENSG00000163885	CFAP100	TRUE	TRUE
chr3	126419761	A	T	ENST00000352312	ENSG00000163885	CFAP100	TRUE	TRUE
chr3	126419764	G	T	ENST00000352312	ENSG00000163885	CFAP100	TRUE	TRUE
chr3	126419773	G	T	ENST00000352312	ENSG00000163885	CFAP100	TRUE	TRUE
chr3	126419782	A	T	ENST00000352312	ENSG00000163885	CFAP100	TRUE	TRUE
chr3	126419785	G	T	ENST00000352312	ENSG00000163885	CFAP100	TRUE	TRUE
chr3	126419815	A	T	ENST00000352312	ENSG00000163885	CFAP100	TRUE	TRUE
chr3	126419818	G	T	ENST00000352312	ENSG00000163885	CFAP100	TRUE	TRUE
chr3	126419819	G	A	ENST00000352312	ENSG00000163885	CFAP100	TRUE	FALSE
chr3	126419819	G	C	ENST00000352312	ENSG00000163885	CFAP100	TRUE	FALSE
chr3	126419819	G	T	ENST00000352312	ENSG00000163885	CFAP100	TRUE	FALSE
chr3	126419820	T	A	ENST00000352312	ENSG00000163885	CFAP100	TRUE	FALSE
chr3	126419820	T	C	ENST00000352312	ENSG00000163885	CFAP100	TRUE	FALSE
chr3	126419820	T	G	ENST00000352312	ENSG00000163885	CFAP100	TRUE	FALSE
chr3	126419978	A	C	ENST00000352312	ENSG00000163885	CFAP100	FALSE	FALSE
chr3	126419978	A	G	ENST00000352312	ENSG00000163885	CFAP100	FALSE	FALSE
chr3	126419978	A	T	ENST00000352312	ENSG00000163885	CFAP100	FALSE	FALSE
chr3	126419979	G	A	ENST00000352312	ENSG00000163885	CFAP100	FALSE	FALSE
chr3	126419979	G	C	ENST00000352312	ENSG00000163885	CFAP100	FALSE	FALSE
chr3	126419979	G	T	ENST00000352312	ENSG00000163885	CFAP100	FALSE	FALSE
chr3	126419991	A	T	ENST00000352312	ENSG00000163885	CFAP100	TRUE	TRUE
chr3	126419997	A	T	ENST00000352312	ENSG00000163885	CFAP100	TRUE	TRUE
chr3	126420013	G	A	ENST00000352312	ENSG00000163885	CFAP100	TRUE	TRUE
chr3	126420014	G	A	ENST00000352312	ENSG00000163885	CFAP100	TRUE	TRUE
chr3	126420018	A	T	ENST00000352312	ENSG00000163885	CFAP100	TRUE	TRUE
chr3	126420021	G	T	ENST00000352312	ENSG00000163885	CFAP100	TRUE	TRUE
chr3	126420022	G	A	ENST00000352312	ENSG00000163885	CFAP100	FALSE	FALSE
chr3	126420022	G	C	ENST00000352312	ENSG00000163885	CFAP100	FALSE	FALSE
chr3	126420022	G	T	ENST00000352312	ENSG00000163885	CFAP100	FALSE	FALSE
chr3	126420023	T	A	ENST00000352312	ENSG00000163885	CFAP100	FALSE	FALSE
chr3	126420023	T	C	ENST00000352312	ENSG00000163885	CFAP100	FALSE	FALSE
chr3	126420023	T	G	ENST00000352312	ENSG00000163885	CFAP100	FALSE	FALSE
chr3	126420101	A	C	ENST00000352312	ENSG00000163885	CFAP100	TRUE	FALSE
chr3	126420101	A	G	ENST00000352312	ENSG00000163885	CFAP100	TRUE	FALSE
chr3	126420101	A	T	ENST00000352312	ENSG00000163885	CFAP100	TRUE	FALSE
chr3	126420102	G	A	ENST00000352312	ENSG00000163885	CFAP100	TRUE	FALSE
chr3	126420102	G	C	ENST00000352312	ENSG00000163885	CFAP100	TRUE	FALSE
chr3	126420102	G	T	ENST00000352312	ENSG00000163885	CFAP100	TRUE	FALSE
chr3	126420108	C	T	ENST00000352312	ENSG00000163885	CFAP100	TRUE	TRUE
chr3	126420117	A	T	ENST00000352312	ENSG00000163885	CFAP100	TRUE	TRUE
chr3	126420120	A	T	ENST00000352312	ENSG00000163885	CFAP100	TRUE	TRUE
chr3	126420127	G	A	ENST00000352312	ENSG00000163885	CFAP100	TRUE	TRUE
chr3	126420128	G	A	ENST00000352312	ENSG00000163885	CFAP100	TRUE	TRUE
chr3	126420138	C	T	ENST00000352312	ENSG00000163885	CFAP100	TRUE	TRUE
chr3	126420170	C	A	ENST00000352312	ENSG00000163885	CFAP100	TRUE	TRUE
chr3	126420170	C	G	ENST00000352312	ENSG00000163885	CFAP100	TRUE	TRUE
chr3	126420183	C	T	ENST00000352312	ENSG00000163885	CFAP100	TRUE	TRUE
chr3	126420186	C	T	ENST00000352312	ENSG00000163885	CFAP100	TRUE	TRUE
chr3	126420195	C	T	ENST00000352312	ENSG00000163885	CFAP100	TRUE	TRUE
chr3	126420204	G	T	ENST00000352312	ENSG00000163885	CFAP100	TRUE	TRUE
chr3	126420225	A	T	ENST00000352312	ENSG00000163885	CFAP100	TRUE	TRUE
chr3	126420230	G	A	ENST00000352312	ENSG00000163885	CFAP100	TRUE	FALSE
chr3	126420230	G	C	ENST00000352312	ENSG00000163885	CFAP100	TRUE	FALSE
chr3	126420230	G	T	ENST00000352312	ENSG00000163885	CFAP100	TRUE	FALSE
chr3	126420231	T	A	ENST00000352312	ENSG00000163885	CFAP100	TRUE	FALSE
chr3	126420231	T	C	ENST00000352312	ENSG00000163885	CFAP100	TRUE	FALSE
chr3	126420231	T	G	ENST00000352312	ENSG00000163885	CFAP100	TRUE	FALSE
chr3	126423323	A	C	ENST00000352312	ENSG00000163885	CFAP100	FALSE	FALSE
chr3	126423323	A	G	ENST00000352312	ENSG00000163885	CFAP100	FALSE	FALSE
chr3	126423323	A	T	ENST00000352312	ENSG00000163885	CFAP100	FALSE	FALSE
chr3	126423324	G	A	ENST00000352312	ENSG00000163885	CFAP100	FALSE	FALSE
chr3	126423324	G	C	ENST00000352312	ENSG00000163885	CFAP100	FALSE	FALSE
chr3	126423324	G	T	ENST00000352312	ENSG00000163885	CFAP100	FALSE	FALSE
chr3	126423327	C	A	ENST00000352312	ENSG00000163885	CFAP100	TRUE	TRUE
chr3	126423350	C	T	ENST00000352312	ENSG00000163885	CFAP100	TRUE	TRUE
chr3	126423353	G	T	ENST00000352312	ENSG00000163885	CFAP100	TRUE	TRUE
chr3	126423374	G	T	ENST00000352312	ENSG00000163885	CFAP100	TRUE	TRUE
chr3	126423377	G	A	ENST00000352312	ENSG00000163885	CFAP100	FALSE	FALSE
chr3	126423377	G	C	ENST00000352312	ENSG00000163885	CFAP100	FALSE	FALSE
chr3	126423377	G	T	ENST00000352312	ENSG00000163885	CFAP100	FALSE	FALSE
chr3	126423378	T	A	ENST00000352312	ENSG00000163885	CFAP100	FALSE	FALSE
chr3	126423378	T	C	ENST00000352312	ENSG00000163885	CFAP100	FALSE	FALSE
chr3	126423378	T	G	ENST00000352312	ENSG00000163885	CFAP100	FALSE	FALSE
chr3	126423491	A	C	ENST00000352312	ENSG00000163885	CFAP100	TRUE	FALSE
chr3	126423491	A	G	ENST00000352312	ENSG00000163885	CFAP100	TRUE	FALSE
chr3	126423491	A	T	ENST00000352312	ENSG00000163885	CFAP100	TRUE	FALSE
chr3	126423492	G	A	ENST00000352312	ENSG00000163885	CFAP100	TRUE	FALSE
chr3	126423492	G	C	ENST00000352312	ENSG00000163885	CFAP100	TRUE	FALSE
chr3	126423492	G	T	ENST00000352312	ENSG00000163885	CFAP100	TRUE	FALSE
chr3	126423493	G	T	ENST00000352312	ENSG00000163885	CFAP100	TRUE	TRUE
chr3	126423499	C	T	ENST00000352312	ENSG00000163885	CFAP100	TRUE	TRUE
chr3	126423507	C	A	ENST00000352312	ENSG00000163885	CFAP100	TRUE	TRUE
chr3	126423507	C	G	ENST00000352312	ENSG00000163885	CFAP100	TRUE	TRUE
chr3	126423514	G	T	ENST00000352312	ENSG00000163885	CFAP100	TRUE	TRUE
chr3	126423520	C	T	ENST00000352312	ENSG00000163885	CFAP100	TRUE	TRUE
chr3	126423523	C	T	ENST00000352312	ENSG00000163885	CFAP100	TRUE	TRUE
chr3	126423541	C	T	ENST00000352312	ENSG00000163885	CFAP100	TRUE	TRUE
chr3	126423544	G	T	ENST00000352312	ENSG00000163885	CFAP100	TRUE	TRUE
chr3	126423550	G	T	ENST00000352312	ENSG00000163885	CFAP100	TRUE	TRUE
chr3	126423553	G	T	ENST00000352312	ENSG00000163885	CFAP100	TRUE	TRUE
chr3	126423556	C	T	ENST00000352312	ENSG00000163885	CFAP100	TRUE	TRUE
chr3	126423566	C	A	ENST00000352312	ENSG00000163885	CFAP100	TRUE	TRUE
chr3	126423574	C	T	ENST00000352312	ENSG00000163885	CFAP100	TRUE	TRUE
chr3	126423583	C	T	ENST00000352312	ENSG00000163885	CFAP100	TRUE	TRUE
chr3	126423586	G	T	ENST00000352312	ENSG00000163885	CFAP100	TRUE	TRUE
chr3	126423592	G	T	ENST00000352312	ENSG00000163885	CFAP100
chr3	126423595	A	T	ENST00000352312	ENSG00000163885	CFAP100	TRUE	TRUE
chr3	126423604	G	T	ENST00000352312	ENSG00000163885	CFAP100	TRUE	TRUE
chr3	126423607	G	T	ENST00000352312	ENSG00000163885	CFAP100	TRUE	TRUE
chr3	126423625	A	T	ENST00000352312	ENSG00000163885	CFAP100	TRUE	TRUE
chr3	126423634	C	T	ENST00000352312	ENSG00000163885	CFAP100	TRUE	TRUE
chr3	126423645	G	A	ENST00000352312	ENSG00000163885	CFAP100	TRUE	FALSE
chr3	126423645	G	C	ENST00000352312	ENSG00000163885	CFAP100	TRUE	FALSE
chr3	126423645	G	T	ENST00000352312	ENSG00000163885	CFAP100	TRUE	FALSE
chr3	126423646	T	A	ENST00000352312	ENSG00000163885	CFAP100	TRUE	FALSE
chr3	126423646	T	C	ENST00000352312	ENSG00000163885	CFAP100	TRUE	FALSE
chr3	126423646	T	G	ENST00000352312	ENSG00000163885	CFAP100	TRUE	FALSE
chr3	126433067	A	C	ENST00000352312	ENSG00000163885	CFAP100	TRUE	FALSE
chr3	126433067	A	G	ENST00000352312	ENSG00000163885	CFAP100	TRUE	FALSE
chr3	126433067	A	T	ENST00000352312	ENSG00000163885	CFAP100	TRUE	FALSE
chr3	126433068	G	A	ENST00000352312	ENSG00000163885	CFAP100	TRUE	FALSE
chr3	126433068	G	C	ENST00000352312	ENSG00000163885	CFAP100	TRUE	FALSE
chr3	126433068	G	T	ENST00000352312	ENSG00000163885	CFAP100	TRUE	FALSE
chr3	126433076	G	T	ENST00000352312	ENSG00000163885	CFAP100	TRUE	TRUE
chr3	126433085	C	T	ENST00000352312	ENSG00000163885	CFAP100	TRUE	TRUE
chr3	126433091	A	T	ENST00000352312	ENSG00000163885	CFAP100	TRUE	TRUE
chr3	126433094	C	T	ENST00000352312	ENSG00000163885	CFAP100	TRUE	TRUE
chr3	126433098	G	A	ENST00000352312	ENSG00000163885	CFAP100	TRUE	TRUE
chr3	126433099	G	A	ENST00000352312	ENSG00000163885	CFAP100	TRUE	TRUE
chr3	126433127	A	T	ENST00000352312	ENSG00000163885	CFAP100	TRUE	TRUE
chr3	126433130	G	T	ENST00000352312	ENSG00000163885	CFAP100	TRUE	TRUE
chr3	126433133	G	T	ENST00000352312	ENSG00000163885	CFAP100	TRUE	TRUE
chr3	126433148	G	T	ENST00000352312	ENSG00000163885	CFAP100	TRUE	TRUE
chr3	126433154	G	T	ENST00000352312	ENSG00000163885	CFAP100	TRUE	TRUE
chr3	126433160	A	T	ENST00000352312	ENSG00000163885	CFAP100	TRUE	TRUE
chr3	126433166	C	T	ENST00000352312	ENSG00000163885	CFAP100	TRUE	TRUE
chr3	126433184	G	T	ENST00000352312	ENSG00000163885	CFAP100	TRUE	TRUE
chr3	126433189	C	A	ENST00000352312	ENSG00000163885	CFAP100	TRUE	TRUE
chr3	126433189	C	G	ENST00000352312	ENSG00000163885	CFAP100	TRUE	TRUE
chr3	126433190	A	T	ENST00000352312	ENSG00000163885	CFAP100	TRUE	TRUE
chr3	126433199	C	T	ENST00000352312	ENSG00000163885	CFAP100	TRUE	TRUE
chr3	126433202	C	T	ENST00000352312	ENSG00000163885	CFAP100	TRUE	TRUE
chr3	126433205	G	A	ENST00000352312	ENSG00000163885	CFAP100	TRUE	FALSE
chr3	126433205	G	C	ENST00000352312	ENSG00000163885	CFAP100	TRUE	FALSE
chr3	126433205	G	T	ENST00000352312	ENSG00000163885	CFAP100	TRUE	FALSE
chr3	126433206	T	A	ENST00000352312	ENSG00000163885	CFAP100	TRUE	FALSE
chr3	126433206	T	C	ENST00000352312	ENSG00000163885	CFAP100	TRUE	FALSE
chr3	126433206	T	G	ENST00000352312	ENSG00000163885	CFAP100	TRUE	FALSE
chr3	126434174	A	C	ENST00000352312	ENSG00000163885	CFAP100	TRUE	FALSE
chr3	126434174	A	G	ENST00000352312	ENSG00000163885	CFAP100	TRUE	FALSE
chr3	126434174	A	T	ENST00000352312	ENSG00000163885	CFAP100	TRUE	FALSE
chr3	126434175	G	A	ENST00000352312	ENSG00000163885	CFAP100	TRUE	FALSE
chr3	126434175	G	C	ENST00000352312	ENSG00000163885	CFAP100	TRUE	FALSE
chr3	126434175	G	T	ENST00000352312	ENSG00000163885	CFAP100	TRUE	FALSE
chr3	126434179	A	T	ENST00000352312	ENSG00000163885	CFAP100	TRUE	TRUE
chr3	126434188	G	T	ENST00000352312	ENSG00000163885	CFAP100	TRUE	TRUE
chr3	126434202	C	A	ENST00000352312	ENSG00000163885	CFAP100	TRUE	TRUE
chr3	126434203	A	T	ENST00000352312	ENSG00000163885	CFAP100	TRUE	TRUE
chr3	126434220	C	A	ENST00000352312	ENSG00000163885	CFAP100	TRUE	TRUE
chr3	126434220	C	G	ENST00000352312	ENSG00000163885	CFAP100	TRUE	TRUE
chr3	126434229	C	A	ENST00000352312	ENSG00000163885	CFAP100	TRUE	TRUE
chr3	126434239	C	T	ENST00000352312	ENSG00000163885	CFAP100	TRUE	TRUE
chr3	126434242	C	T	ENST00000352312	ENSG00000163885	CFAP100	TRUE	TRUE
chr3	126434245	G	T	ENST00000352312	ENSG00000163885	CFAP100	TRUE	TRUE
chr3	126434266	C	T	ENST00000352312	ENSG00000163885	CFAP100	TRUE	TRUE
chr3	126434284	G	T	ENST00000352312	ENSG00000163885	CFAP100	TRUE	TRUE
chr3	126434290	C	T	ENST00000352312	ENSG00000163885	CFAP100	TRUE	TRUE
chr3	126434299	G	T	ENST00000352312	ENSG00000163885	CFAP100	TRUE	TRUE
chr3	126434308	G	T	ENST00000352312	ENSG00000163885	CFAP100	TRUE	TRUE
chr3	126434317	G	T	ENST00000352312	ENSG00000163885	CFAP100	TRUE	TRUE
chr3	126434329	C	T	ENST00000352312	ENSG00000163885	CFAP100	TRUE	TRUE
chr3	126434335	A	T	ENST00000352312	ENSG00000163885	CFAP100	TRUE	TRUE
chr3	126434341	G	T	ENST00000352312	ENSG00000163885	CFAP100	TRUE	TRUE
chr3	126434344	C	T	ENST00000352312	ENSG00000163885	CFAP100	TRUE	TRUE
chr3	126434350	G	T	ENST00000352312	ENSG00000163885	CFAP100	TRUE	TRUE
chr3	126434359	A	T	ENST00000352312	ENSG00000163885	CFAP100	TRUE	TRUE
chr3	126434362	G	T	ENST00000352312	ENSG00000163885	CFAP100	TRUE	TRUE
chr3	126434365	A	T	ENST00000352312	ENSG00000163885	CFAP100	TRUE	TRUE
chr3	126434368	G	T	ENST00000352312	ENSG00000163885	CFAP100	TRUE	TRUE
chr3	126434380	A	T	ENST00000352312	ENSG00000163885	CFAP100	TRUE	TRUE
chr3	126434382	G	A	ENST00000352312	ENSG00000163885	CFAP100	TRUE	FALSE
chr3	126434382	G	C	ENST00000352312	ENSG00000163885	CFAP100	TRUE	FALSE
chr3	126434382	G	T	ENST00000352312	ENSG00000163885	CFAP100	TRUE	FALSE
chr3	126434383	T	A	ENST00000352312	ENSG00000163885	CFAP100	TRUE	FALSE
chr3	126434383	T	C	ENST00000352312	ENSG00000163885	CFAP100	FALSE	FALSE
chr3	126434383	T	G	ENST00000352312	ENSG00000163885	CFAP100	TRUE	FALSE
chr3	126435557	A	C	ENST00000352312	ENSG00000163885	CFAP100	TRUE	FALSE
chr3	126435557	A	G	ENST00000352312	ENSG00000163885	CFAP100	TRUE	FALSE
chr3	126435557	A	T	ENST00000352312	ENSG00000163885	CFAP100	TRUE	FALSE
chr3	126435558	G	A	ENST00000352312	ENSG00000163885	CFAP100	TRUE	FALSE
chr3	126435558	G	C	ENST00000352312	ENSG00000163885	CFAP100	TRUE	FALSE
chr3	126435558	G	T	ENST00000352312	ENSG00000163885	CFAP100	TRUE	FALSE
chr3	126435563	C	T	ENST00000352312	ENSG00000163885	CFAP100	TRUE	TRUE
chr3	126435566	G	T	ENST00000352312	ENSG00000163885	CFAP100	TRUE	TRUE
chr3	126435569	G	T	ENST00000352312	ENSG00000163885	CFAP100	TRUE	TRUE
chr3	126435572	A	T	ENST00000352312	ENSG00000163885	CFAP100	TRUE	TRUE
chr3	126435578	C	T	ENST00000352312	ENSG00000163885	CFAP100	TRUE	TRUE
chr3	126435584	C	T	ENST00000352312	ENSG00000163885	CFAP100	TRUE	TRUE
chr3	126435587	A	T	ENST00000352312	ENSG00000163885	CFAP100	TRUE	TRUE
chr3	126435596	C	T	ENST00000352312	ENSG00000163885	CFAP100	TRUE	TRUE
chr3	126435599	G	T	ENST00000352312	ENSG00000163885	CFAP100	TRUE	TRUE
chr3	126435602	G	T	ENST00000352312	ENSG00000163885	CFAP100	FALSE	FALSE
chr3	126435611	C	T	ENST00000352312	ENSG00000163885	CFAP100	FALSE	FALSE
chr3	126435632	C	T	ENST00000352312	ENSG00000163885	CFAP100	FALSE	FALSE
chr3	126435638	G	T	ENST00000352312	ENSG00000163885	CFAP100	FALSE	FALSE
chr3	126435644	A	T	ENST00000352312	ENSG00000163885	CFAP100	FALSE	FALSE
chr3	126435647	A	T	ENST00000352312	ENSG00000163885	CFAP100	FALSE	FALSE
chr3	126435650	A	T	ENST00000352312	ENSG00000163885	CFAP100	FALSE	FALSE
chr3	126435653	G	A	ENST00000352312	ENSG00000163885	CFAP100	TRUE	FALSE
chr3	126435653	G	C	ENST00000352312	ENSG00000163885	CFAP100	TRUE	FALSE
chr3	126435653	G	T	ENST00000352312	ENSG00000163885	CFAP100	TRUE	FALSE
chr3	126435654	T	A	ENST00000352312	ENSG00000163885	CFAP100	TRUE	FALSE
chr3	126435654	T	C	ENST00000352312	ENSG00000163885	CFAP100	FALSE	FALSE
chr3	126435654	T	G	ENST00000352312	ENSG00000163885	CFAP100	TRUE	FALSE
chr3	126436289	A	C	ENST00000352312	ENSG00000163885	CFAP100	FALSE	FALSE
chr3	126436289	A	G	ENST00000352312	ENSG00000163885	CFAP100	FALSE	FALSE
chr3	126436289	A	T	ENST00000352312	ENSG00000163885	CFAP100	FALSE	FALSE
chr3	126436290	G	A	ENST00000352312	ENSG00000163885	CFAP100	FALSE	FALSE
chr3	126436290	G	C	ENST00000352312	ENSG00000163885	CFAP100	FALSE	FALSE
chr3	126436290	G	T	ENST00000352312	ENSG00000163885	CFAP100	FALSE	FALSE
chr3	126436291	A	T	ENST00000352312	ENSG00000163885	CFAP100	FALSE	FALSE
chr3	126436311	C	A	ENST00000352312	ENSG00000163885	CFAP100	FALSE	FALSE
chr3	126436316	C	A	ENST00000352312	ENSG00000163885	CFAP100	FALSE	FALSE
chr3	126436316	C	G	ENST00000352312	ENSG00000163885	CFAP100	FALSE	FALSE
chr3	126436318	C	T	ENST00000352312	ENSG00000163885	CFAP100	FALSE	FALSE
chr3	126436339	A	T	ENST00000352312	ENSG00000163885	CFAP100	FALSE	FALSE
chr3	126436342	C	T	ENST00000352312	ENSG00000163885	CFAP100	FALSE	FALSE
chr3	126436345	C	T	ENST00000352312	ENSG00000163885	CFAP100	FALSE	FALSE
chr3	126436351	G	T	ENST00000352312	ENSG00000163885	CFAP100	FALSE	FALSE
chr3	126436369	A	T	ENST00000352312	ENSG00000163885	CFAP100	FALSE	FALSE
chr3	126436372	G	T	ENST00000352312	ENSG00000163885	CFAP100	FALSE	FALSE
chr3	126436375	G	T	ENST00000352312	ENSG00000163885	CFAP100	FALSE	FALSE
chr3	126436378	G	T	ENST00000352312	ENSG00000163885	CFAP100	FALSE	FALSE
chr3	126436381	G	T	ENST00000352312	ENSG00000163885	CFAP100	FALSE	FALSE
chr3	126438380	G	A	ENST00000389709	ENSG00000070476	ZXDC	FALSE	FALSE
chr3	126438389	G	A	ENST00000389709	ENSG00000070476	ZXDC	FALSE	FALSE
chr3	126438407	C	A	ENST00000389709	ENSG00000070476	ZXDC	FALSE	FALSE
chr3	126438416	G	A	ENST00000389709	ENSG00000070476	ZXDC	FALSE	FALSE
chr3	126438425	C	A	ENST00000389709	ENSG00000070476	ZXDC	FALSE	FALSE
chr3	126438431	C	A	ENST00000389709	ENSG00000070476	ZXDC	FALSE	FALSE
chr3	126438443	C	A	ENST00000389709	ENSG00000070476	ZXDC	FALSE	FALSE
chr3	126438448	G	C	ENST00000389709	ENSG00000070476	ZXDC	FALSE	FALSE
chr3	126438448	G	T	ENST00000389709	ENSG00000070476	ZXDC	FALSE	FALSE
chr3	126438461	C	A	ENST00000389709	ENSG00000070476	ZXDC	FALSE	FALSE
chr3	126438462	C	A	ENST00000389709	ENSG00000070476	ZXDC	TRUE	FALSE
chr3	126438462	C	G	ENST00000389709	ENSG00000070476	ZXDC	TRUE	FALSE
chr3	126438462	C	T	ENST00000389709	ENSG00000070476	ZXDC	TRUE	FALSE
chr3	126438463	T	A	ENST00000389709	ENSG00000070476	ZXDC	TRUE	FALSE
chr3	126438463	T	C	ENST00000389709	ENSG00000070476	ZXDC	TRUE	FALSE
chr3	126438463	T	G	ENST00000389709	ENSG00000070476	ZXDC	TRUE	FALSE
chr3	126439630	A	C	ENST00000389709	ENSG00000070476	ZXDC	TRUE	FALSE
chr3	126439630	A	G	ENST00000389709	ENSG00000070476	ZXDC	TRUE	FALSE
chr3	126439630	A	T	ENST00000389709	ENSG00000070476	ZXDC	TRUE	FALSE
chr3	126439631	C	A	ENST00000389709	ENSG00000070476	ZXDC	TRUE	FALSE
chr3	126439631	C	G	ENST00000389709	ENSG00000070476	ZXDC	TRUE	FALSE
chr3	126439631	C	T	ENST00000389709	ENSG00000070476	ZXDC	TRUE	FALSE
chr3	126439634	G	A	ENST00000389709	ENSG00000070476	ZXDC	FALSE	FALSE
chr3	126439641	G	C	ENST00000389709	ENSG00000070476	ZXDC	FALSE	FALSE
chr3	126439641	G	T	ENST00000389709	ENSG00000070476	ZXDC	FALSE	FALSE
chr3	126439696	G	T	ENST00000389709	ENSG00000070476	ZXDC	TRUE	TRUE
chr3	126439712	C	A	ENST00000389709	ENSG00000070476	ZXDC	TRUE	TRUE
chr3	126439728	C	A	ENST00000389709	ENSG00000070476	ZXDC	TRUE	FALSE
chr3	126439728	C	G	ENST00000389709	ENSG00000070476	ZXDC	TRUE	FALSE
chr3	126439728	C	T	ENST00000389709	ENSG00000070476	ZXDC	TRUE	FALSE
chr3	126439729	T	A	ENST00000389709	ENSG00000070476	ZXDC	TRUE	FALSE
chr3	126439729	T	C	ENST00000389709	ENSG00000070476	ZXDC	TRUE	FALSE
chr3	126439729	T	G	ENST00000389709	ENSG00000070476	ZXDC	TRUE	FALSE
chr3	126441763	A	C	ENST00000389709	ENSG00000070476	ZXDC	FALSE	FALSE
chr3	126441763	A	G	ENST00000389709	ENSG00000070476	ZXDC	FALSE	FALSE
chr3	126441763	A	T	ENST00000389709	ENSG00000070476	ZXDC	FALSE	FALSE
chr3	126441764	C	A	ENST00000389709	ENSG00000070476	ZXDC	FALSE	FALSE
chr3	126441764	C	G	ENST00000389709	ENSG00000070476	ZXDC	FALSE	FALSE
chr3	126441764	C	T	ENST00000389709	ENSG00000070476	ZXDC	FALSE	FALSE
chr3	126441767	G	A	ENST00000389709	ENSG00000070476	ZXDC	TRUE	TRUE
chr3	126441776	G	A	ENST00000389709	ENSG00000070476	ZXDC	TRUE	TRUE
chr3	126441782	G	A	ENST00000389709	ENSG00000070476	ZXDC	TRUE	TRUE
chr3	126441791	G	A	ENST00000389709	ENSG00000070476	ZXDC	TRUE	TRUE
chr3	126441798	G	T	ENST00000389709	ENSG00000070476	ZXDC	TRUE	TRUE
chr3	126441803	G	A	ENST00000389709	ENSG00000070476	ZXDC	TRUE	TRUE
chr3	126441827	C	A	ENST00000389709	ENSG00000070476	ZXDC	TRUE	TRUE
chr3	126441836	C	A	ENST00000389709	ENSG00000070476	ZXDC	TRUE	TRUE
chr3	126441839	C	A	ENST00000389709	ENSG00000070476	ZXDC	TRUE	TRUE
chr3	126441861	A	T	ENST00000389709	ENSG00000070476	ZXDC	TRUE	TRUE
chr3	126441865	A	T	ENST00000389709	ENSG00000070476	ZXDC	TRUE	TRUE
chr3	126441867	C	T	ENST00000389709	ENSG00000070476	ZXDC	TRUE	TRUE
chr3	126441868	C	T	ENST00000389709	ENSG00000070476	ZXDC	TRUE	TRUE
chr3	126441878	G	A	ENST00000389709	ENSG00000070476	ZXDC	TRUE	TRUE
chr3	126441908	T	A	ENST00000389709	ENSG00000070476	ZXDC	TRUE	TRUE
chr3	126441914	C	A	ENST00000389709	ENSG00000070476	ZXDC	TRUE	TRUE
chr3	126441917	T	A	ENST00000389709	ENSG00000070476	ZXDC
chr3	126441923	T	A	ENST00000389709	ENSG00000070476	ZXDC	TRUE	TRUE
chr3	126441926	T	A	ENST00000389709	ENSG00000070476	ZXDC	TRUE	TRUE
chr3	126441929	G	A	ENST00000389709	ENSG00000070476	ZXDC	TRUE	TRUE
chr3	126441938	G	A	ENST00000389709	ENSG00000070476	ZXDC	TRUE	TRUE
chr3	126441940	G	C	ENST00000389709	ENSG00000070476	ZXDC	TRUE	TRUE
chr3	126441940	G	T	ENST00000389709	ENSG00000070476	ZXDC	TRUE	TRUE
chr3	126441947	C	A	ENST00000389709	ENSG00000070476	ZXDC	FALSE	FALSE
chr3	126441947	C	G	ENST00000389709	ENSG00000070476	ZXDC	FALSE	FALSE
chr3	126441947	C	T	ENST00000389709	ENSG00000070476	ZXDC	FALSE	FALSE
chr3	126441948	T	A	ENST00000389709	ENSG00000070476	ZXDC	FALSE	FALSE
chr3	126441948	T	C	ENST00000389709	ENSG00000070476	ZXDC	FALSE	FALSE
chr3	126441948	T	G	ENST00000389709	ENSG00000070476	ZXDC	FALSE	FALSE
chr3	126459651	A	C	ENST00000389709	ENSG00000070476	ZXDC	TRUE	FALSE
chr3	126459651	A	G	ENST00000389709	ENSG00000070476	ZXDC	TRUE	FALSE
chr3	126459651	A	T	ENST00000389709	ENSG00000070476	ZXDC	TRUE	FALSE
chr3	126459652	C	A	ENST00000389709	ENSG00000070476	ZXDC	TRUE	FALSE
chr3	126459652	C	G	ENST00000389709	ENSG00000070476	ZXDC	TRUE	FALSE
chr3	126459652	C	T	ENST00000389709	ENSG00000070476	ZXDC	TRUE	FALSE
chr3	126459653	C	A	ENST00000389709	ENSG00000070476	ZXDC	TRUE	TRUE
chr3	126459671	C	A	ENST00000389709	ENSG00000070476	ZXDC	TRUE	TRUE
chr3	126459674	T	A	ENST00000389709	ENSG00000070476	ZXDC	TRUE	TRUE
chr3	126459677	G	A	ENST00000389709	ENSG00000070476	ZXDC	TRUE	TRUE
chr3	126459680	T	A	ENST00000389709	ENSG00000070476	ZXDC	TRUE	TRUE
chr3	126459683	T	A	ENST00000389709	ENSG00000070476	ZXDC
chr3	126459686	C	A	ENST00000389709	ENSG00000070476	ZXDC	TRUE	TRUE
chr3	126459689	T	A	ENST00000389709	ENSG00000070476	ZXDC	TRUE	TRUE
chr3	126459698	G	A	ENST00000389709	ENSG00000070476	ZXDC	TRUE	TRUE
chr3	126459707	G	A	ENST00000389709	ENSG00000070476	ZXDC	TRUE	TRUE
chr3	126459708	G	C	ENST00000389709	ENSG00000070476	ZXDC	TRUE	TRUE
chr3	126459708	G	T	ENST00000389709	ENSG00000070476	ZXDC	TRUE	TRUE
chr3	126459719	T	A	ENST00000389709	ENSG00000070476	ZXDC	TRUE	TRUE
chr3	126459724	G	C	ENST00000389709	ENSG00000070476	ZXDC	TRUE	TRUE
chr3	126459724	G	T	ENST00000389709	ENSG00000070476	ZXDC	TRUE	TRUE
chr3	126459737	C	A	ENST00000389709	ENSG00000070476	ZXDC	TRUE	TRUE
chr3	126459738	C	A	ENST00000389709	ENSG00000070476	ZXDC	TRUE	FALSE
chr3	126459738	C	G	ENST00000389709	ENSG00000070476	ZXDC	TRUE	FALSE
chr3	126459738	C	T	ENST00000389709	ENSG00000070476	ZXDC	TRUE	FALSE
chr3	126459739	T	A	ENST00000389709	ENSG00000070476	ZXDC	TRUE	FALSE
chr3	126459739	T	C	ENST00000389709	ENSG00000070476	ZXDC	TRUE	FALSE
chr3	126459739	T	G	ENST00000389709	ENSG00000070476	ZXDC	TRUE	FALSE
chr3	126461533	A	C	ENST00000389709	ENSG00000070476	ZXDC	FALSE	FALSE
chr3	126461533	A	G	ENST00000389709	ENSG00000070476	ZXDC	FALSE	FALSE
chr3	126461533	A	T	ENST00000389709	ENSG00000070476	ZXDC	FALSE	FALSE
chr3	126461534	C	A	ENST00000389709	ENSG00000070476	ZXDC	FALSE	FALSE
chr3	126461534	C	G	ENST00000389709	ENSG00000070476	ZXDC	FALSE	FALSE
chr3	126461534	C	T	ENST00000389709	ENSG00000070476	ZXDC	FALSE	FALSE
chr3	126461536	A	T	ENST00000389709	ENSG00000070476	ZXDC	TRUE	TRUE
chr3	126461538	A	C	ENST00000389709	ENSG00000070476	ZXDC	TRUE	TRUE
chr3	126461538	A	T	ENST00000389709	ENSG00000070476	ZXDC	TRUE	TRUE
chr3	126461567	C	A	ENST00000389709	ENSG00000070476	ZXDC	TRUE	TRUE
chr3	126461576	G	A	ENST00000389709	ENSG00000070476	ZXDC	TRUE	TRUE
chr3	126461588	G	A	ENST00000389709	ENSG00000070476	ZXDC	TRUE	TRUE
chr3	126461591	C	A	ENST00000389709	ENSG00000070476	ZXDC	TRUE	TRUE
chr3	126461605	A	T	ENST00000389709	ENSG00000070476	ZXDC	TRUE	TRUE
chr3	126461615	G	A	ENST00000389709	ENSG00000070476	ZXDC	TRUE	TRUE
chr3	126461633	C	A	ENST00000389709	ENSG00000070476	ZXDC	TRUE	TRUE
chr3	126461636	C	A	ENST00000389709	ENSG00000070476	ZXDC	TRUE	TRUE
chr3	126461639	G	A	ENST00000389709	ENSG00000070476	ZXDC	TRUE	TRUE
chr3	126461642	G	A	ENST00000389709	ENSG00000070476	ZXDC	TRUE	TRUE
chr3	126461654	C	A	ENST00000389709	ENSG00000070476	ZXDC	TRUE	TRUE
chr3	126461668	G	T	ENST00000389709	ENSG00000070476	ZXDC	TRUE	TRUE
chr3	126461678	C	A	ENST00000389709	ENSG00000070476	ZXDC	TRUE	TRUE
chr3	126461684	T	A	ENST00000389709	ENSG00000070476	ZXDC	TRUE	TRUE
chr3	126461702	C	A	ENST00000389709	ENSG00000070476	ZXDC	TRUE	TRUE
chr3	126461720	C	A	ENST00000389709	ENSG00000070476	ZXDC	TRUE	TRUE
chr3	126461723	G	A	ENST00000389709	ENSG00000070476	ZXDC	TRUE	TRUE
chr3	126461734	G	T	ENST00000389709	ENSG00000070476	ZXDC	TRUE	TRUE
chr3	126461764	A	C	ENST00000389709	ENSG00000070476	ZXDC	TRUE	TRUE
chr3	126461764	A	T	ENST00000389709	ENSG00000070476	ZXDC	TRUE	TRUE
chr3	126461782	A	T	ENST00000389709	ENSG00000070476	ZXDC	TRUE	TRUE
chr3	126461803	A	T	ENST00000389709	ENSG00000070476	ZXDC	TRUE	TRUE
chr3	126461810	T	A	ENST00000389709	ENSG00000070476	ZXDC	TRUE	TRUE
chr3	126461829	A	T	ENST00000389709	ENSG00000070476	ZXDC	TRUE	TRUE
chr3	126461836	A	C	ENST00000389709	ENSG00000070476	ZXDC	TRUE	TRUE
chr3	126461836	A	T	ENST00000389709	ENSG00000070476	ZXDC	TRUE	TRUE
chr3	126461843	C	A	ENST00000389709	ENSG00000070476	ZXDC	TRUE	TRUE
chr3	126461858	G	A	ENST00000389709	ENSG00000070476	ZXDC	TRUE	TRUE
chr3	126461885	G	A	ENST00000389709	ENSG00000070476	ZXDC	TRUE	TRUE
chr3	126461888	G	A	ENST00000389709	ENSG00000070476	ZXDC	TRUE	TRUE
chr3	126461972	C	A	ENST00000389709	ENSG00000070476	ZXDC	TRUE	TRUE
chr3	126462014	C	A	ENST00000389709	ENSG00000070476	ZXDC	TRUE	TRUE
chr3	126462056	C	A	ENST00000389709	ENSG00000070476	ZXDC	TRUE	TRUE
chr3	126462071	C	A	ENST00000389709	ENSG00000070476	ZXDC	TRUE	TRUE
chr3	126462076	G	T	ENST00000389709	ENSG00000070476	ZXDC	TRUE	TRUE
chr3	126462149	C	A	ENST00000389709	ENSG00000070476	ZXDC	TRUE	TRUE
chr3	126462155	G	A	ENST00000389709	ENSG00000070476	ZXDC	TRUE	TRUE
chr3	126462173	C	A	ENST00000389709	ENSG00000070476	ZXDC	TRUE	TRUE
chr3	126462203	C	A	ENST00000389709	ENSG00000070476	ZXDC
chr3	126462209	G	A	ENST00000389709	ENSG00000070476	ZXDC
chr3	126462214	A	C	ENST00000389709	ENSG00000070476	ZXDC
chr3	126462214	A	T	ENST00000389709	ENSG00000070476	ZXDC
chr3	126462221	C	A	ENST00000389709	ENSG00000070476	ZXDC	TRUE	FALSE
chr3	126462221	C	G	ENST00000389709	ENSG00000070476	ZXDC	TRUE	FALSE
chr3	126462221	C	T	ENST00000389709	ENSG00000070476	ZXDC	TRUE	FALSE
chr3	126462222	T	A	ENST00000389709	ENSG00000070476	ZXDC	TRUE	FALSE
chr3	126462222	T	C	ENST00000389709	ENSG00000070476	ZXDC	TRUE	FALSE
chr3	126462222	T	G	ENST00000389709	ENSG00000070476	ZXDC	TRUE	FALSE
chr3	126466153	A	C	ENST00000389709	ENSG00000070476	ZXDC	TRUE	FALSE
chr3	126466153	A	G	ENST00000389709	ENSG00000070476	ZXDC	TRUE	FALSE
chr3	126466153	A	T	ENST00000389709	ENSG00000070476	ZXDC	TRUE	FALSE
chr3	126466154	C	A	ENST00000389709	ENSG00000070476	ZXDC	TRUE	FALSE
chr3	126466154	C	G	ENST00000389709	ENSG00000070476	ZXDC	TRUE	FALSE
chr3	126466154	C	T	ENST00000389709	ENSG00000070476	ZXDC	TRUE	FALSE
chr3	126466158	G	A	ENST00000389709	ENSG00000070476	ZXDC	TRUE	TRUE
chr3	126466173	G	A	ENST00000389709	ENSG00000070476	ZXDC	TRUE	TRUE
chr3	126466176	T	A	ENST00000389709	ENSG00000070476	ZXDC	TRUE	TRUE
chr3	126466191	T	A	ENST00000389709	ENSG00000070476	ZXDC	TRUE	TRUE
chr3	126466203	T	A	ENST00000389709	ENSG00000070476	ZXDC	TRUE	TRUE
chr3	126466218	T	A	ENST00000389709	ENSG00000070476	ZXDC	TRUE	TRUE
chr3	126466222	G	T	ENST00000389709	ENSG00000070476	ZXDC	TRUE	TRUE
chr3	126466237	G	T	ENST00000389709	ENSG00000070476	ZXDC	TRUE	TRUE
chr3	126466248	T	A	ENST00000389709	ENSG00000070476	ZXDC	TRUE	TRUE
chr3	126466266	G	A	ENST00000389709	ENSG00000070476	ZXDC	TRUE	TRUE
chr3	126466275	T	A	ENST00000389709	ENSG00000070476	ZXDC	TRUE	TRUE
chr3	126466278	T	A	ENST00000389709	ENSG00000070476	ZXDC	TRUE	TRUE
chr3	126466288	G	C	ENST00000389709	ENSG00000070476	ZXDC	TRUE	TRUE
chr3	126466288	G	T	ENST00000389709	ENSG00000070476	ZXDC	TRUE	TRUE
chr3	126466318	G	T	ENST00000389709	ENSG00000070476	ZXDC	TRUE	TRUE
chr3	126466321	A	T	ENST00000389709	ENSG00000070476	ZXDC	TRUE	TRUE
chr3	126466326	C	A	ENST00000389709	ENSG00000070476	ZXDC	TRUE	FALSE
chr3	126466326	C	G	ENST00000389709	ENSG00000070476	ZXDC	TRUE	FALSE
chr3	126466326	C	T	ENST00000389709	ENSG00000070476	ZXDC	TRUE	FALSE
chr3	126466327	T	A	ENST00000389709	ENSG00000070476	ZXDC	TRUE	FALSE
chr3	126466327	T	C	ENST00000389709	ENSG00000070476	ZXDC	TRUE	FALSE
chr3	126466327	T	G	ENST00000389709	ENSG00000070476	ZXDC	TRUE	FALSE
chr3	126470893	A	C	ENST00000389709	ENSG00000070476	ZXDC	TRUE	FALSE
chr3	126470893	A	G	ENST00000389709	ENSG00000070476	ZXDC	TRUE	FALSE
chr3	126470893	A	T	ENST00000389709	ENSG00000070476	ZXDC	TRUE	FALSE
chr3	126470894	C	A	ENST00000389709	ENSG00000070476	ZXDC	TRUE	FALSE
chr3	126470894	C	G	ENST00000389709	ENSG00000070476	ZXDC	TRUE	FALSE
chr3	126470894	C	T	ENST00000389709	ENSG00000070476	ZXDC	TRUE	FALSE
chr3	126470895	C	A	ENST00000389709	ENSG00000070476	ZXDC	TRUE	TRUE
chr3	126470898	C	A	ENST00000389709	ENSG00000070476	ZXDC	TRUE	TRUE
chr3	126470905	A	T	ENST00000389709	ENSG00000070476	ZXDC	TRUE	TRUE
chr3	126470910	C	A	ENST00000389709	ENSG00000070476	ZXDC	TRUE	TRUE
chr3	126470919	T	A	ENST00000389709	ENSG00000070476	ZXDC	TRUE	TRUE
chr3	126470949	T	A	ENST00000389709	ENSG00000070476	ZXDC	TRUE	TRUE
chr3	126470958	C	A	ENST00000389709	ENSG00000070476	ZXDC	TRUE	TRUE
chr3	126470964	T	A	ENST00000389709	ENSG00000070476	ZXDC	TRUE	TRUE
chr3	126470972	G	C	ENST00000389709	ENSG00000070476	ZXDC	TRUE	TRUE
chr3	126470972	G	T	ENST00000389709	ENSG00000070476	ZXDC	TRUE	TRUE
chr3	126470976	T	A	ENST00000389709	ENSG00000070476	ZXDC	TRUE	TRUE
chr3	126470980	A	T	ENST00000389709	ENSG00000070476	ZXDC	TRUE	TRUE
chr3	126470988	C	A	ENST00000389709	ENSG00000070476	ZXDC	TRUE	TRUE
chr3	126470995	G	T	ENST00000389709	ENSG00000070476	ZXDC	TRUE	TRUE
chr3	126471024	T	A	ENST00000389709	ENSG00000070476	ZXDC	TRUE	TRUE
chr3	126471026	C	A	ENST00000389709	ENSG00000070476	ZXDC	TRUE	FALSE
chr3	126471026	C	G	ENST00000389709	ENSG00000070476	ZXDC	TRUE	FALSE
chr3	126471026	C	T	ENST00000389709	ENSG00000070476	ZXDC	TRUE	FALSE
chr3	126471027	T	A	ENST00000389709	ENSG00000070476	ZXDC	TRUE	FALSE
chr3	126471027	T	C	ENST00000389709	ENSG00000070476	ZXDC	TRUE	FALSE
chr3	126471027	T	G	ENST00000389709	ENSG00000070476	ZXDC	TRUE	FALSE
chr3	126471971	A	C	ENST00000389709	ENSG00000070476	ZXDC	TRUE	FALSE
chr3	126471971	A	G	ENST00000389709	ENSG00000070476	ZXDC	TRUE	FALSE
chr3	126471971	A	T	ENST00000389709	ENSG00000070476	ZXDC	TRUE	FALSE
chr3	126471972	C	A	ENST00000389709	ENSG00000070476	ZXDC	TRUE	FALSE
chr3	126471972	C	G	ENST00000389709	ENSG00000070476	ZXDC	TRUE	FALSE
chr3	126471972	C	T	ENST00000389709	ENSG00000070476	ZXDC	TRUE	FALSE
chr3	126471977	T	A	ENST00000389709	ENSG00000070476	ZXDC	TRUE	TRUE
chr3	126471992	T	A	ENST00000389709	ENSG00000070476	ZXDC	TRUE	TRUE
chr3	126472011	C	T	ENST00000389709	ENSG00000070476	ZXDC	TRUE	TRUE
chr3	126472012	C	T	ENST00000389709	ENSG00000070476	ZXDC	TRUE	TRUE
chr3	126472017	A	T	ENST00000389709	ENSG00000070476	ZXDC	TRUE	TRUE
chr3	126472032	A	T	ENST00000389709	ENSG00000070476	ZXDC	TRUE	TRUE
chr3	126472046	T	A	ENST00000389709	ENSG00000070476	ZXDC	TRUE	TRUE
chr3	126472049	C	A	ENST00000389709	ENSG00000070476	ZXDC	TRUE	TRUE
chr3	126472052	C	A	ENST00000389709	ENSG00000070476	ZXDC	TRUE	FALSE
chr3	126472052	C	G	ENST00000389709	ENSG00000070476	ZXDC	TRUE	FALSE
chr3	126472052	C	T	ENST00000389709	ENSG00000070476	ZXDC	TRUE	FALSE
chr3	126472053	T	A	ENST00000389709	ENSG00000070476	ZXDC	TRUE	FALSE
chr3	126472053	T	C	ENST00000389709	ENSG00000070476	ZXDC	TRUE	FALSE
chr3	126472053	T	G	ENST00000389709	ENSG00000070476	ZXDC	TRUE	FALSE
chr3	126472151	A	C	ENST00000389709	ENSG00000070476	ZXDC	TRUE	FALSE
chr3	126472151	A	G	ENST00000389709	ENSG00000070476	ZXDC	TRUE	FALSE
chr3	126472151	A	T	ENST00000389709	ENSG00000070476	ZXDC	TRUE	FALSE
chr3	126472152	C	A	ENST00000389709	ENSG00000070476	ZXDC	TRUE	FALSE
chr3	126472152	C	G	ENST00000389709	ENSG00000070476	ZXDC	TRUE	FALSE
chr3	126472152	C	T	ENST00000389709	ENSG00000070476	ZXDC	TRUE	FALSE
chr3	126472177	T	A	ENST00000389709	ENSG00000070476	ZXDC	TRUE	TRUE
chr3	126472184	A	T	ENST00000389709	ENSG00000070476	ZXDC	TRUE	TRUE
chr3	126472192	T	A	ENST00000389709	ENSG00000070476	ZXDC	TRUE	TRUE
chr3	126472196	A	C	ENST00000389709	ENSG00000070476	ZXDC	TRUE	TRUE
chr3	126472196	A	T	ENST00000389709	ENSG00000070476	ZXDC	TRUE	TRUE
chr3	126472201	G	A	ENST00000389709	ENSG00000070476	ZXDC	TRUE	TRUE
chr3	126472204	T	A	ENST00000389709	ENSG00000070476	ZXDC	TRUE	TRUE
chr3	126472208	G	T	ENST00000389709	ENSG00000070476	ZXDC	TRUE	TRUE
chr3	126472223	G	T	ENST00000389709	ENSG00000070476	ZXDC	TRUE	TRUE
chr3	126472237	C	A	ENST00000389709	ENSG00000070476	ZXDC	TRUE	TRUE
chr3	126472240	G	A	ENST00000389709	ENSG00000070476	ZXDC	TRUE	TRUE
chr3	126472243	C	A	ENST00000389709	ENSG00000070476	ZXDC	TRUE	TRUE
chr3	126472258	G	A	ENST00000389709	ENSG00000070476	ZXDC	TRUE	TRUE
chr3	126472297	T	A	ENST00000389709	ENSG00000070476	ZXDC	TRUE	TRUE
chr3	126472300	C	A	ENST00000389709	ENSG00000070476	ZXDC	TRUE	TRUE
chr3	126472301	A	T	ENST00000389709	ENSG00000070476	ZXDC	TRUE	TRUE
chr3	126472306	C	A	ENST00000389709	ENSG00000070476	ZXDC	TRUE	FALSE
chr3	126472306	C	G	ENST00000389709	ENSG00000070476	ZXDC	TRUE	FALSE
chr3	126472306	C	T	ENST00000389709	ENSG00000070476	ZXDC	TRUE	FALSE
chr3	126472307	T	A	ENST00000389709	ENSG00000070476	ZXDC	TRUE	FALSE
chr3	126472307	T	C	ENST00000389709	ENSG00000070476	ZXDC	TRUE	FALSE
chr3	126472307	T	G	ENST00000389709	ENSG00000070476	ZXDC	TRUE	FALSE
chr3	126474957	A	C	ENST00000389709	ENSG00000070476	ZXDC	TRUE	FALSE
chr3	126474957	A	G	ENST00000389709	ENSG00000070476	ZXDC	FALSE	FALSE
chr3	126474957	A	T	ENST00000389709	ENSG00000070476	ZXDC	FALSE	FALSE
chr3	126474958	C	A	ENST00000389709	ENSG00000070476	ZXDC	FALSE	FALSE
chr3	126474958	C	G	ENST00000389709	ENSG00000070476	ZXDC	FALSE	FALSE
chr3	126474958	C	T	ENST00000389709	ENSG00000070476	ZXDC	FALSE	FALSE
chr3	126474969	A	T	ENST00000389709	ENSG00000070476	ZXDC	TRUE	TRUE
chr3	126474974	T	A	ENST00000389709	ENSG00000070476	ZXDC	TRUE	TRUE
chr3	126474975	G	C	ENST00000389709	ENSG00000070476	ZXDC	TRUE	TRUE
chr3	126474975	G	T	ENST00000389709	ENSG00000070476	ZXDC	TRUE	TRUE
chr3	126474986	C	A	ENST00000389709	ENSG00000070476	ZXDC	TRUE	TRUE
chr3	126474992	C	A	ENST00000389709	ENSG00000070476	ZXDC	TRUE	TRUE
chr3	126475007	G	A	ENST00000389709	ENSG00000070476	ZXDC	TRUE	TRUE
chr3	126475022	T	A	ENST00000389709	ENSG00000070476	ZXDC	TRUE	TRUE
chr3	126475043	C	A	ENST00000389709	ENSG00000070476	ZXDC	TRUE	TRUE
chr3	126475047	G	T	ENST00000389709	ENSG00000070476	ZXDC	TRUE	TRUE
chr3	126475055	C	A	ENST00000389709	ENSG00000070476	ZXDC	TRUE	TRUE
chr3	126475056	G	T	ENST00000389709	ENSG00000070476	ZXDC	TRUE	TRUE
chr3	126475061	T	A	ENST00000389709	ENSG00000070476	ZXDC	TRUE	TRUE
chr3	126475073	C	A	ENST00000389709	ENSG00000070476	ZXDC	TRUE	TRUE
chr3	126475076	G	A	ENST00000389709	ENSG00000070476	ZXDC	TRUE	TRUE
chr3	126475079	C	A	ENST00000389709	ENSG00000070476	ZXDC	TRUE	TRUE
chr3	126475088	T	A	ENST00000389709	ENSG00000070476	ZXDC	TRUE	TRUE
chr3	126475100	T	A	ENST00000389709	ENSG00000070476	ZXDC	TRUE	TRUE
chr3	126475107	A	C	ENST00000389709	ENSG00000070476	ZXDC	TRUE	TRUE
chr3	126475107	A	T	ENST00000389709	ENSG00000070476	ZXDC	TRUE	TRUE
chr3	126475124	T	A	ENST00000389709	ENSG00000070476	ZXDC	TRUE	TRUE
chr3	126475127	T	A	ENST00000389709	ENSG00000070476	ZXDC	TRUE	TRUE
chr3	126475131	A	T	ENST00000389709	ENSG00000070476	ZXDC	TRUE	TRUE
chr3	126475146	A	T	ENST00000389709	ENSG00000070476	ZXDC	TRUE	TRUE
chr3	126475166	T	A	ENST00000389709	ENSG00000070476	ZXDC	TRUE	TRUE
chr3	126475174	G	T	ENST00000389709	ENSG00000070476	ZXDC	TRUE	TRUE
chr3	126475178	G	A	ENST00000389709	ENSG00000070476	ZXDC	TRUE	TRUE
chr3	126475190	T	A	ENST00000389709	ENSG00000070476	ZXDC	TRUE	TRUE
chr3	126475196	T	A	ENST00000389709	ENSG00000070476	ZXDC	TRUE	TRUE
chr3	126475197	G	C	ENST00000389709	ENSG00000070476	ZXDC	TRUE	TRUE
chr3	126475197	G	T	ENST00000389709	ENSG00000070476	ZXDC	TRUE	TRUE
chr3	126475215	C	T	ENST00000389709	ENSG00000070476	ZXDC	TRUE	TRUE
chr3	126475216	C	T	ENST00000389709	ENSG00000070476	ZXDC	TRUE	TRUE
chr3	126475221	A	T	ENST00000389709	ENSG00000070476	ZXDC	TRUE	TRUE
chr3	126475229	C	A	ENST00000389709	ENSG00000070476	ZXDC	TRUE	TRUE
chr3	126475236	G	T	ENST00000389709	ENSG00000070476	ZXDC	TRUE	TRUE
chr3	126475241	T	A	ENST00000389709	ENSG00000070476	ZXDC	TRUE	TRUE
chr3	126475259	G	A	ENST00000389709	ENSG00000070476	ZXDC	TRUE	TRUE
chr3	126475289	T	A	ENST00000389709	ENSG00000070476	ZXDC	TRUE	TRUE
chr3	126475295	G	A	ENST00000389709	ENSG00000070476	ZXDC	TRUE	TRUE
chr3	126475301	T	A	ENST00000389709	ENSG00000070476	ZXDC	TRUE	TRUE
chr3	126475304	T	A	ENST00000389709	ENSG00000070476	ZXDC	TRUE	TRUE
chr3	126475320	G	T	ENST00000389709	ENSG00000070476	ZXDC	TRUE	TRUE
chr3	126475325	G	A	ENST00000389709	ENSG00000070476	ZXDC	TRUE	TRUE
chr3	126475331	C	A	ENST00000389709	ENSG00000070476	ZXDC	TRUE	TRUE
chr3	126475335	G	T	ENST00000389709	ENSG00000070476	ZXDC	TRUE	TRUE
chr3	126475341	G	C	ENST00000389709	ENSG00000070476	ZXDC	TRUE	TRUE
chr3	126475341	G	T	ENST00000389709	ENSG00000070476	ZXDC	TRUE	TRUE
chr3	126475370	G	A	ENST00000389709	ENSG00000070476	ZXDC
chr3	126475466	G	A	ENST00000389709	ENSG00000070476	ZXDC
chr3	126475538	G	A	ENST00000389709	ENSG00000070476	ZXDC
chr3	126475541	C	A	ENST00000389709	ENSG00000070476	ZXDC
chr3	126475577	C	A	ENST00000389709	ENSG00000070476	ZXDC
chr3	126475583	C	A	ENST00000389709	ENSG00000070476	ZXDC
chr3	126475586	G	A	ENST00000389709	ENSG00000070476	ZXDC
chr3	126475588	G	C	ENST00000389709	ENSG00000070476	ZXDC
chr3	126475588	G	T	ENST00000389709	ENSG00000070476	ZXDC
chr3	126475592	C	A	ENST00000389709	ENSG00000070476	ZXDC	TRUE	TRUE
chr3	126475601	C	A	ENST00000389709	ENSG00000070476	ZXDC	TRUE	TRUE
chr3	126475628	C	A	ENST00000389709	ENSG00000070476	ZXDC	TRUE	TRUE
chr3	126475639	A	T	ENST00000389709	ENSG00000070476	ZXDC	TRUE	TRUE
chr3	126475667	C	A	ENST00000389709	ENSG00000070476	ZXDC
chr3	126475697	C	A	ENST00000389709	ENSG00000070476	ZXDC
chr3	126475727	C	A	ENST00000389709	ENSG00000070476	ZXDC
chr3	126475790	G	A	ENST00000389709	ENSG00000070476	ZXDC
chr3	126475820	G	A	ENST00000389709	ENSG00000070476	ZXDC	FALSE	FALSE
chr3	126475826	C	A	ENST00000389709	ENSG00000070476	ZXDC	FALSE	FALSE
chr3	126482353	G	A	ENST00000290868	ENSG00000159650	UROC1	FALSE	FALSE
chr3	126482362	G	A	ENST00000290868	ENSG00000159650	UROC1	FALSE	FALSE
chr3	126482365	G	A	ENST00000290868	ENSG00000159650	UROC1	FALSE	FALSE
chr3	126482377	C	A	ENST00000290868	ENSG00000159650	UROC1	FALSE	FALSE
chr3	126482383	C	A	ENST00000290868	ENSG00000159650	UROC1	FALSE	FALSE
chr3	126482389	T	A	ENST00000290868	ENSG00000159650	UROC1	FALSE	FALSE
chr3	126482409	A	T	ENST00000290868	ENSG00000159650	UROC1	FALSE	FALSE
chr3	126482422	C	A	ENST00000290868	ENSG00000159650	UROC1	FALSE	FALSE
chr3	126482425	G	A	ENST00000290868	ENSG00000159650	UROC1	FALSE	FALSE
chr3	126482434	G	A	ENST00000290868	ENSG00000159650	UROC1	FALSE	FALSE
chr3	126482435	G	T	ENST00000290868	ENSG00000159650	UROC1	FALSE	FALSE
chr3	126482446	C	A	ENST00000290868	ENSG00000159650	UROC1	FALSE	FALSE
chr3	126482447	A	C	ENST00000290868	ENSG00000159650	UROC1	FALSE	FALSE
chr3	126482447	A	T	ENST00000290868	ENSG00000159650	UROC1	FALSE	FALSE
chr3	126482455	T	A	ENST00000290868	ENSG00000159650	UROC1	FALSE	FALSE
chr3	126482458	G	A	ENST00000290868	ENSG00000159650	UROC1	FALSE	FALSE
chr3	126482466	G	C	ENST00000290868	ENSG00000159650	UROC1	FALSE	FALSE
chr3	126482466	G	T	ENST00000290868	ENSG00000159650	UROC1	FALSE	FALSE
chr3	126482468	C	T	ENST00000290868	ENSG00000159650	UROC1	FALSE	FALSE
chr3	126482469	C	T	ENST00000290868	ENSG00000159650	UROC1	FALSE	FALSE
chr3	126482471	G	T	ENST00000290868	ENSG00000159650	UROC1	FALSE	FALSE
chr3	126482486	C	A	ENST00000290868	ENSG00000159650	UROC1	TRUE	FALSE
chr3	126482486	C	G	ENST00000290868	ENSG00000159650	UROC1	TRUE	FALSE
chr3	126482486	C	T	ENST00000290868	ENSG00000159650	UROC1	TRUE	FALSE
chr3	126482487	T	A	ENST00000290868	ENSG00000159650	UROC1	TRUE	FALSE
chr3	126482487	T	C	ENST00000290868	ENSG00000159650	UROC1	TRUE	FALSE
chr3	126482487	T	G	ENST00000290868	ENSG00000159650	UROC1	TRUE	FALSE
chr3	126483367	A	C	ENST00000290868	ENSG00000159650	UROC1	TRUE	FALSE
chr3	126483367	A	G	ENST00000290868	ENSG00000159650	UROC1	TRUE	FALSE
chr3	126483367	A	T	ENST00000290868	ENSG00000159650	UROC1	TRUE	FALSE
chr3	126483368	C	A	ENST00000290868	ENSG00000159650	UROC1	TRUE	FALSE
chr3	126483368	C	G	ENST00000290868	ENSG00000159650	UROC1	TRUE	FALSE
chr3	126483368	C	T	ENST00000290868	ENSG00000159650	UROC1	TRUE	FALSE
chr3	126483384	C	T	ENST00000290868	ENSG00000159650	UROC1	FALSE	FALSE
chr3	126483385	C	T	ENST00000290868	ENSG00000159650	UROC1	FALSE	FALSE
chr3	126483407	T	A	ENST00000290868	ENSG00000159650	UROC1	FALSE	FALSE
chr3	126483413	C	A	ENST00000290868	ENSG00000159650	UROC1	FALSE	FALSE
chr3	126483419	C	A	ENST00000290868	ENSG00000159650	UROC1	FALSE	FALSE
chr3	126483449	C	A	ENST00000290868	ENSG00000159650	UROC1	TRUE	TRUE
chr3	126483464	C	A	ENST00000290868	ENSG00000159650	UROC1	TRUE	TRUE
chr3	126483468	C	T	ENST00000290868	ENSG00000159650	UROC1	TRUE	TRUE
chr3	126483469	C	A	ENST00000290868	ENSG00000159650	UROC1	TRUE	FALSE
chr3	126483469	C	G	ENST00000290868	ENSG00000159650	UROC1	TRUE	FALSE
chr3	126483469	C	T	ENST00000290868	ENSG00000159650	UROC1	TRUE	FALSE
chr3	126483470	T	A	ENST00000290868	ENSG00000159650	UROC1	TRUE	FALSE
chr3	126483470	T	C	ENST00000290868	ENSG00000159650	UROC1	TRUE	FALSE
chr3	126483470	T	G	ENST00000290868	ENSG00000159650	UROC1	TRUE	FALSE
chr3	126488196	A	C	ENST00000290868	ENSG00000159650	UROC1	TRUE	FALSE
chr3	126488196	A	G	ENST00000290868	ENSG00000159650	UROC1	TRUE	FALSE
chr3	126488196	A	T	ENST00000290868	ENSG00000159650	UROC1	TRUE	FALSE
chr3	126488197	C	A	ENST00000290868	ENSG00000159650	UROC1	TRUE	FALSE
chr3	126488197	C	G	ENST00000290868	ENSG00000159650	UROC1	TRUE	FALSE
chr3	126488197	C	T	ENST00000290868	ENSG00000159650	UROC1	TRUE	FALSE
chr3	126488198	C	T	ENST00000290868	ENSG00000159650	UROC1	TRUE	TRUE
chr3	126488214	C	A	ENST00000290868	ENSG00000159650	UROC1	TRUE	TRUE
chr3	126488230	C	T	ENST00000290868	ENSG00000159650	UROC1	TRUE	TRUE
chr3	126488231	C	T	ENST00000290868	ENSG00000159650	UROC1	TRUE	TRUE
chr3	126488241	C	A	ENST00000290868	ENSG00000159650	UROC1	TRUE	TRUE
chr3	126488245	A	T	ENST00000290868	ENSG00000159650	UROC1	TRUE	TRUE
chr3	126488256	C	A	ENST00000290868	ENSG00000159650	UROC1	TRUE	TRUE
chr3	126488268	G	A	ENST00000290868	ENSG00000159650	UROC1	TRUE	TRUE
chr3	126488280	C	A	ENST00000290868	ENSG00000159650	UROC1	TRUE	FALSE
chr3	126488280	C	G	ENST00000290868	ENSG00000159650	UROC1	TRUE	FALSE
chr3	126488280	C	T	ENST00000290868	ENSG00000159650	UROC1	TRUE	FALSE
chr3	126488281	T	A	ENST00000290868	ENSG00000159650	UROC1	TRUE	FALSE
chr3	126488281	T	C	ENST00000290868	ENSG00000159650	UROC1	TRUE	FALSE
chr3	126488281	T	G	ENST00000290868	ENSG00000159650	UROC1	TRUE	FALSE
chr3	126489274	A	C	ENST00000290868	ENSG00000159650	UROC1	TRUE	FALSE
chr3	126489274	A	G	ENST00000290868	ENSG00000159650	UROC1	TRUE	FALSE
chr3	126489274	A	T	ENST00000290868	ENSG00000159650	UROC1	TRUE	FALSE
chr3	126489275	C	A	ENST00000290868	ENSG00000159650	UROC1	TRUE	FALSE
chr3	126489275	C	G	ENST00000290868	ENSG00000159650	UROC1	TRUE	FALSE
chr3	126489275	C	T	ENST00000290868	ENSG00000159650	UROC1	TRUE	FALSE
chr3	126489280	A	T	ENST00000290868	ENSG00000159650	UROC1	TRUE	TRUE
chr3	126489298	G	C	ENST00000290868	ENSG00000159650	UROC1	TRUE	TRUE
chr3	126489298	G	T	ENST00000290868	ENSG00000159650	UROC1	TRUE	TRUE
chr3	126489315	C	A	ENST00000290868	ENSG00000159650	UROC1	TRUE	TRUE
chr3	126489357	G	A	ENST00000290868	ENSG00000159650	UROC1	TRUE	TRUE
chr3	126489376	C	A	ENST00000290868	ENSG00000159650	UROC1	TRUE	FALSE
chr3	126489376	C	G	ENST00000290868	ENSG00000159650	UROC1	TRUE	FALSE
chr3	126489376	C	T	ENST00000290868	ENSG00000159650	UROC1	TRUE	FALSE
chr3	126489377	T	A	ENST00000290868	ENSG00000159650	UROC1	TRUE	FALSE
chr3	126489377	T	C	ENST00000290868	ENSG00000159650	UROC1	TRUE	FALSE
chr3	126489377	T	G	ENST00000290868	ENSG00000159650	UROC1	TRUE	FALSE
chr3	126492416	A	C	ENST00000290868	ENSG00000159650	UROC1	TRUE	FALSE
chr3	126492416	A	G	ENST00000290868	ENSG00000159650	UROC1	TRUE	FALSE
chr3	126492416	A	T	ENST00000290868	ENSG00000159650	UROC1	TRUE	FALSE
chr3	126492417	C	A	ENST00000290868	ENSG00000159650	UROC1	TRUE	FALSE
chr3	126492417	C	G	ENST00000290868	ENSG00000159650	UROC1	TRUE	FALSE
chr3	126492417	C	T	ENST00000290868	ENSG00000159650	UROC1	TRUE	FALSE
chr3	126492420	T	A	ENST00000290868	ENSG00000159650	UROC1	TRUE	TRUE
chr3	126492430	G	T	ENST00000290868	ENSG00000159650	UROC1	TRUE	TRUE
chr3	126492444	G	A	ENST00000290868	ENSG00000159650	UROC1	TRUE	TRUE
chr3	126492477	T	A	ENST00000290868	ENSG00000159650	UROC1	TRUE	TRUE
chr3	126492480	G	A	ENST00000290868	ENSG00000159650	UROC1	TRUE	TRUE
chr3	126492485	G	C	ENST00000290868	ENSG00000159650	UROC1	TRUE	TRUE
chr3	126492485	G	T	ENST00000290868	ENSG00000159650	UROC1	TRUE	TRUE
chr3	126492487	G	C	ENST00000290868	ENSG00000159650	UROC1	TRUE	TRUE
chr3	126492487	G	T	ENST00000290868	ENSG00000159650	UROC1	TRUE	TRUE
chr3	126492504	G	A	ENST00000290868	ENSG00000159650	UROC1	TRUE	TRUE
chr3	126492517	C	A	ENST00000290868	ENSG00000159650	UROC1	TRUE	FALSE
chr3	126492517	C	G	ENST00000290868	ENSG00000159650	UROC1	TRUE	FALSE
chr3	126492517	C	T	ENST00000290868	ENSG00000159650	UROC1	TRUE	FALSE
chr3	126492518	T	A	ENST00000290868	ENSG00000159650	UROC1	TRUE	FALSE
chr3	126492518	T	C	ENST00000290868	ENSG00000159650	UROC1	TRUE	FALSE
chr3	126492518	T	G	ENST00000290868	ENSG00000159650	UROC1	TRUE	FALSE
chr3	126496036	A	C	ENST00000290868	ENSG00000159650	UROC1	TRUE	FALSE
chr3	126496036	A	G	ENST00000290868	ENSG00000159650	UROC1	TRUE	FALSE
chr3	126496036	A	T	ENST00000290868	ENSG00000159650	UROC1	TRUE	FALSE
chr3	126496037	C	A	ENST00000290868	ENSG00000159650	UROC1	TRUE	FALSE
chr3	126496037	C	G	ENST00000290868	ENSG00000159650	UROC1	TRUE	FALSE
chr3	126496037	C	T	ENST00000290868	ENSG00000159650	UROC1	TRUE	FALSE
chr3	126496058	C	A	ENST00000290868	ENSG00000159650	UROC1	TRUE	TRUE
chr3	126496065	C	T	ENST00000290868	ENSG00000159650	UROC1	TRUE	TRUE
chr3	126496066	C	T	ENST00000290868	ENSG00000159650	UROC1	TRUE	TRUE
chr3	126496083	G	C	ENST00000290868	ENSG00000159650	UROC1	TRUE	TRUE
chr3	126496083	G	T	ENST00000290868	ENSG00000159650	UROC1	TRUE	TRUE
chr3	126496088	G	A	ENST00000290868	ENSG00000159650	UROC1	TRUE	TRUE
chr3	126496094	T	A	ENST00000290868	ENSG00000159650	UROC1	TRUE	TRUE
chr3	126496106	T	A	ENST00000290868	ENSG00000159650	UROC1	TRUE	TRUE
chr3	126496109	C	A	ENST00000290868	ENSG00000159650	UROC1	TRUE	FALSE
chr3	126496109	C	G	ENST00000290868	ENSG00000159650	UROC1	TRUE	FALSE
chr3	126496109	C	T	ENST00000290868	ENSG00000159650	UROC1	TRUE	FALSE
chr3	126496110	T	A	ENST00000290868	ENSG00000159650	UROC1	TRUE	FALSE
chr3	126496110	T	C	ENST00000290868	ENSG00000159650	UROC1	TRUE	FALSE
chr3	126496110	T	G	ENST00000290868	ENSG00000159650	UROC1	TRUE	FALSE
chr3	126498049	A	C	ENST00000290868	ENSG00000159650	UROC1	FALSE	FALSE
chr3	126498049	A	G	ENST00000290868	ENSG00000159650	UROC1	FALSE	FALSE
chr3	126498049	A	T	ENST00000290868	ENSG00000159650	UROC1	FALSE	FALSE
chr3	126498050	C	A	ENST00000290868	ENSG00000159650	UROC1	FALSE	FALSE
chr3	126498050	C	G	ENST00000290868	ENSG00000159650	UROC1	FALSE	FALSE
chr3	126498050	C	T	ENST00000290868	ENSG00000159650	UROC1	FALSE	FALSE
chr3	126498054	C	A	ENST00000290868	ENSG00000159650	UROC1	TRUE	TRUE
chr3	126498069	C	A	ENST00000290868	ENSG00000159650	UROC1	TRUE	TRUE
chr3	126498072	C	A	ENST00000290868	ENSG00000159650	UROC1	TRUE	TRUE
chr3	126498093	C	A	ENST00000290868	ENSG00000159650	UROC1	TRUE	TRUE
chr3	126498114	G	A	ENST00000290868	ENSG00000159650	UROC1	TRUE	TRUE
chr3	126498125	G	T	ENST00000290868	ENSG00000159650	UROC1	TRUE	TRUE
chr3	126498130	G	T	ENST00000290868	ENSG00000159650	UROC1	TRUE	TRUE
chr3	126498136	C	T	ENST00000290868	ENSG00000159650	UROC1	TRUE	TRUE
chr3	126498137	C	T	ENST00000290868	ENSG00000159650	UROC1	TRUE	TRUE
chr3	126498156	C	A	ENST00000290868	ENSG00000159650	UROC1	TRUE	TRUE
chr3	126498159	G	A	ENST00000290868	ENSG00000159650	UROC1	TRUE	TRUE
chr3	126498173	C	A	ENST00000290868	ENSG00000159650	UROC1	FALSE	FALSE
chr3	126498173	C	G	ENST00000290868	ENSG00000159650	UROC1	FALSE	FALSE
chr3	126498173	C	T	ENST00000290868	ENSG00000159650	UROC1	FALSE	FALSE
chr3	126498174	T	A	ENST00000290868	ENSG00000159650	UROC1	FALSE	FALSE
chr3	126498174	T	C	ENST00000290868	ENSG00000159650	UROC1	FALSE	FALSE
chr3	126498174	T	G	ENST00000290868	ENSG00000159650	UROC1	FALSE	FALSE
chr3	126499335	A	C	ENST00000290868	ENSG00000159650	UROC1	TRUE	FALSE
chr3	126499335	A	G	ENST00000290868	ENSG00000159650	UROC1	TRUE	FALSE
chr3	126499335	A	T	ENST00000290868	ENSG00000159650	UROC1	TRUE	FALSE
chr3	126499336	C	A	ENST00000290868	ENSG00000159650	UROC1	TRUE	FALSE
chr3	126499336	C	G	ENST00000290868	ENSG00000159650	UROC1	TRUE	FALSE
chr3	126499336	C	T	ENST00000290868	ENSG00000159650	UROC1	TRUE	FALSE
chr3	126499350	G	A	ENST00000290868	ENSG00000159650	UROC1	TRUE	TRUE
chr3	126499354	A	C	ENST00000290868	ENSG00000159650	UROC1	TRUE	TRUE
chr3	126499354	A	T	ENST00000290868	ENSG00000159650	UROC1	TRUE	TRUE
chr3	126499363	G	C	ENST00000290868	ENSG00000159650	UROC1	TRUE	TRUE
chr3	126499363	G	T	ENST00000290868	ENSG00000159650	UROC1	TRUE	TRUE
chr3	126499374	C	A	ENST00000290868	ENSG00000159650	UROC1	TRUE	TRUE
chr3	126499392	T	A	ENST00000290868	ENSG00000159650	UROC1	TRUE	TRUE
chr3	126499395	T	A	ENST00000290868	ENSG00000159650	UROC1	TRUE	TRUE
chr3	126499398	C	A	ENST00000290868	ENSG00000159650	UROC1	TRUE	TRUE
chr3	126499410	C	A	ENST00000290868	ENSG00000159650	UROC1	TRUE	FALSE
chr3	126499410	C	G	ENST00000290868	ENSG00000159650	UROC1	TRUE	FALSE
chr3	126499410	C	T	ENST00000290868	ENSG00000159650	UROC1	TRUE	FALSE
chr3	126499411	T	A	ENST00000290868	ENSG00000159650	UROC1	TRUE	FALSE
chr3	126499411	T	C	ENST00000290868	ENSG00000159650	UROC1	TRUE	FALSE
chr3	126499411	T	G	ENST00000290868	ENSG00000159650	UROC1	TRUE	FALSE
chr3	126500055	A	C	ENST00000290868	ENSG00000159650	UROC1	TRUE	FALSE
chr3	126500055	A	G	ENST00000290868	ENSG00000159650	UROC1	FALSE	FALSE
chr3	126500055	A	T	ENST00000290868	ENSG00000159650	UROC1	TRUE	FALSE
chr3	126500056	C	A	ENST00000290868	ENSG00000159650	UROC1	TRUE	FALSE
chr3	126500056	C	G	ENST00000290868	ENSG00000159650	UROC1	TRUE	FALSE
chr3	126500056	C	T	ENST00000290868	ENSG00000159650	UROC1	TRUE	FALSE
chr3	126500057	C	A	ENST00000290868	ENSG00000159650	UROC1	TRUE	TRUE
chr3	126500063	T	A	ENST00000290868	ENSG00000159650	UROC1	TRUE	TRUE
chr3	126500066	G	A	ENST00000290868	ENSG00000159650	UROC1	TRUE	TRUE
chr3	126500072	C	A	ENST00000290868	ENSG00000159650	UROC1	TRUE	TRUE
chr3	126500074	A	T	ENST00000290868	ENSG00000159650	UROC1	TRUE	TRUE
chr3	126500091	G	C	ENST00000290868	ENSG00000159650	UROC1	TRUE	TRUE
chr3	126500091	G	T	ENST00000290868	ENSG00000159650	UROC1	TRUE	TRUE
chr3	126500097	C	T	ENST00000290868	ENSG00000159650	UROC1	TRUE	TRUE
chr3	126500098	C	T	ENST00000290868	ENSG00000159650	UROC1	TRUE	TRUE
chr3	126500111	T	A	ENST00000290868	ENSG00000159650	UROC1	TRUE	TRUE
chr3	126500114	C	A	ENST00000290868	ENSG00000159650	UROC1	TRUE	TRUE
chr3	126500117	C	A	ENST00000290868	ENSG00000159650	UROC1	TRUE	TRUE
chr3	126500122	A	T	ENST00000290868	ENSG00000159650	UROC1	TRUE	TRUE
chr3	126500137	G	C	ENST00000290868	ENSG00000159650	UROC1	TRUE	TRUE
chr3	126500137	G	T	ENST00000290868	ENSG00000159650	UROC1	TRUE	TRUE
chr3	126500144	G	A	ENST00000290868	ENSG00000159650	UROC1	TRUE	TRUE
chr3	126500155	C	A	ENST00000290868	ENSG00000159650	UROC1	TRUE	FALSE
chr3	126500155	C	G	ENST00000290868	ENSG00000159650	UROC1	TRUE	FALSE
chr3	126500155	C	T	ENST00000290868	ENSG00000159650	UROC1	TRUE	FALSE
chr3	126500156	T	A	ENST00000290868	ENSG00000159650	UROC1	TRUE	FALSE
chr3	126500156	T	C	ENST00000290868	ENSG00000159650	UROC1	TRUE	FALSE
chr3	126500156	T	G	ENST00000290868	ENSG00000159650	UROC1	TRUE	FALSE
chr3	126500693	A	C	ENST00000290868	ENSG00000159650	UROC1	TRUE	FALSE
chr3	126500693	A	G	ENST00000290868	ENSG00000159650	UROC1	TRUE	FALSE
chr3	126500693	A	T	ENST00000290868	ENSG00000159650	UROC1	TRUE	FALSE
chr3	126500694	C	A	ENST00000290868	ENSG00000159650	UROC1	TRUE	FALSE
chr3	126500694	C	G	ENST00000290868	ENSG00000159650	UROC1	TRUE	FALSE
chr3	126500694	C	T	ENST00000290868	ENSG00000159650	UROC1	TRUE	FALSE
chr3	126500699	C	A	ENST00000290868	ENSG00000159650	UROC1	TRUE	TRUE
chr3	126500702	G	A	ENST00000290868	ENSG00000159650	UROC1	TRUE	TRUE
chr3	126500714	T	A	ENST00000290868	ENSG00000159650	UROC1	TRUE	TRUE
chr3	126500747	G	A	ENST00000290868	ENSG00000159650	UROC1	TRUE	TRUE
chr3	126500753	C	A	ENST00000290868	ENSG00000159650	UROC1	TRUE	TRUE
chr3	126500768	G	A	ENST00000290868	ENSG00000159650	UROC1	TRUE	TRUE
chr3	126500775	G	C	ENST00000290868	ENSG00000159650	UROC1	TRUE	TRUE
chr3	126500775	G	T	ENST00000290868	ENSG00000159650	UROC1	TRUE	TRUE
chr3	126500778	G	C	ENST00000290868	ENSG00000159650	UROC1	TRUE	TRUE
chr3	126500778	G	T	ENST00000290868	ENSG00000159650	UROC1	TRUE	TRUE
chr3	126500802	G	T	ENST00000290868	ENSG00000159650	UROC1	TRUE	TRUE
chr3	126500813	G	A	ENST00000290868	ENSG00000159650	UROC1	TRUE	TRUE
chr3	126500818	G	C	ENST00000290868	ENSG00000159650	UROC1	TRUE	TRUE
chr3	126500818	G	T	ENST00000290868	ENSG00000159650	UROC1	TRUE	TRUE
chr3	126500833	A	T	ENST00000290868	ENSG00000159650	UROC1	TRUE	TRUE
chr3	126500835	G	T	ENST00000290868	ENSG00000159650	UROC1	TRUE	TRUE
chr3	126500840	C	A	ENST00000290868	ENSG00000159650	UROC1	TRUE	TRUE
chr3	126500854	A	T	ENST00000290868	ENSG00000159650	UROC1	TRUE	TRUE
chr3	126500858	C	A	ENST00000290868	ENSG00000159650	UROC1	TRUE	TRUE
chr3	126500873	C	A	ENST00000290868	ENSG00000159650	UROC1	TRUE	TRUE
chr3	126500874	C	T	ENST00000290868	ENSG00000159650	UROC1	TRUE	TRUE
chr3	126500875	C	A	ENST00000290868	ENSG00000159650	UROC1	TRUE	FALSE
chr3	126500875	C	G	ENST00000290868	ENSG00000159650	UROC1	TRUE	FALSE
chr3	126500875	C	T	ENST00000290868	ENSG00000159650	UROC1	TRUE	FALSE
chr3	126500876	T	A	ENST00000290868	ENSG00000159650	UROC1	TRUE	FALSE
chr3	126500876	T	C	ENST00000290868	ENSG00000159650	UROC1	TRUE	FALSE
chr3	126500876	T	G	ENST00000290868	ENSG00000159650	UROC1	TRUE	FALSE
chr3	126501216	A	C	ENST00000290868	ENSG00000159650	UROC1	FALSE	FALSE
chr3	126501216	A	G	ENST00000290868	ENSG00000159650	UROC1	FALSE	FALSE
chr3	126501216	A	T	ENST00000290868	ENSG00000159650	UROC1	FALSE	FALSE
chr3	126501217	C	A	ENST00000290868	ENSG00000159650	UROC1	FALSE	FALSE
chr3	126501217	C	G	ENST00000290868	ENSG00000159650	UROC1	FALSE	FALSE
chr3	126501217	C	T	ENST00000290868	ENSG00000159650	UROC1	FALSE	FALSE
chr3	126501218	C	T	ENST00000290868	ENSG00000159650	UROC1	TRUE	TRUE
chr3	126501241	G	C	ENST00000290868	ENSG00000159650	UROC1	TRUE	TRUE
chr3	126501241	G	T	ENST00000290868	ENSG00000159650	UROC1	TRUE	TRUE
chr3	126501261	C	A	ENST00000290868	ENSG00000159650	UROC1	TRUE	TRUE
chr3	126501264	T	A	ENST00000290868	ENSG00000159650	UROC1	TRUE	TRUE
chr3	126501267	T	A	ENST00000290868	ENSG00000159650	UROC1
chr3	126501270	T	A	ENST00000290868	ENSG00000159650	UROC1	TRUE	TRUE
chr3	126501279	C	A	ENST00000290868	ENSG00000159650	UROC1	TRUE	TRUE
chr3	126501281	C	A	ENST00000290868	ENSG00000159650	UROC1	FALSE	FALSE
chr3	126501281	C	G	ENST00000290868	ENSG00000159650	UROC1	FALSE	FALSE
chr3	126501281	C	T	ENST00000290868	ENSG00000159650	UROC1	FALSE	FALSE
chr3	126501282	T	A	ENST00000290868	ENSG00000159650	UROC1	FALSE	FALSE
chr3	126501282	T	C	ENST00000290868	ENSG00000159650	UROC1	FALSE	FALSE
chr3	126501282	T	G	ENST00000290868	ENSG00000159650	UROC1	FALSE	FALSE
chr3	126503993	A	C	ENST00000290868	ENSG00000159650	UROC1	FALSE	FALSE
chr3	126503993	A	G	ENST00000290868	ENSG00000159650	UROC1	FALSE	FALSE
chr3	126503993	A	T	ENST00000290868	ENSG00000159650	UROC1	FALSE	FALSE
chr3	126503994	C	A	ENST00000290868	ENSG00000159650	UROC1	FALSE	FALSE
chr3	126503994	C	G	ENST00000290868	ENSG00000159650	UROC1	FALSE	FALSE
chr3	126503994	C	T	ENST00000290868	ENSG00000159650	UROC1	FALSE	FALSE
chr3	126504005	G	A	ENST00000290868	ENSG00000159650	UROC1	TRUE	TRUE
chr3	126504009	G	T	ENST00000290868	ENSG00000159650	UROC1	TRUE	TRUE
chr3	126504019	A	T	ENST00000290868	ENSG00000159650	UROC1	TRUE	TRUE
chr3	126504035	C	A	ENST00000290868	ENSG00000159650	UROC1	TRUE	TRUE
chr3	126504042	C	T	ENST00000290868	ENSG00000159650	UROC1	TRUE	TRUE
chr3	126504043	C	T	ENST00000290868	ENSG00000159650	UROC1	TRUE	TRUE
chr3	126504050	G	A	ENST00000290868	ENSG00000159650	UROC1	TRUE	TRUE
chr3	126504062	T	A	ENST00000290868	ENSG00000159650	UROC1	TRUE	TRUE
chr3	126504065	C	A	ENST00000290868	ENSG00000159650	UROC1	TRUE	TRUE
chr3	126504077	T	A	ENST00000290868	ENSG00000159650	UROC1	TRUE	TRUE
chr3	126504084	C	A	ENST00000290868	ENSG00000159650	UROC1	FALSE	FALSE
chr3	126504084	C	G	ENST00000290868	ENSG00000159650	UROC1	FALSE	FALSE
chr3	126504084	C	T	ENST00000290868	ENSG00000159650	UROC1	FALSE	FALSE
chr3	126504085	T	A	ENST00000290868	ENSG00000159650	UROC1	FALSE	FALSE
chr3	126504085	T	C	ENST00000290868	ENSG00000159650	UROC1	FALSE	FALSE
chr3	126504085	T	G	ENST00000290868	ENSG00000159650	UROC1	FALSE	FALSE
chr3	126505699	A	C	ENST00000290868	ENSG00000159650	UROC1	TRUE	FALSE
chr3	126505699	A	G	ENST00000290868	ENSG00000159650	UROC1	FALSE	FALSE
chr3	126505699	A	T	ENST00000290868	ENSG00000159650	UROC1	TRUE	FALSE
chr3	126505700	C	A	ENST00000290868	ENSG00000159650	UROC1	TRUE	FALSE
chr3	126505700	C	G	ENST00000290868	ENSG00000159650	UROC1	TRUE	FALSE
chr3	126505700	C	T	ENST00000290868	ENSG00000159650	UROC1	TRUE	FALSE
chr3	126505703	C	A	ENST00000290868	ENSG00000159650	UROC1	TRUE	TRUE
chr3	126505719	G	T	ENST00000290868	ENSG00000159650	UROC1	TRUE	TRUE
chr3	126505742	T	A	ENST00000290868	ENSG00000159650	UROC1	TRUE	TRUE
chr3	126505748	G	A	ENST00000290868	ENSG00000159650	UROC1	TRUE	TRUE
chr3	126505763	C	A	ENST00000290868	ENSG00000159650	UROC1	TRUE	TRUE
chr3	126505790	T	A	ENST00000290868	ENSG00000159650	UROC1	TRUE	TRUE
chr3	126505798	A	T	ENST00000290868	ENSG00000159650	UROC1	TRUE	TRUE
chr3	126505805	C	A	ENST00000290868	ENSG00000159650	UROC1
chr3	126505815	G	C	ENST00000290868	ENSG00000159650	UROC1
chr3	126505815	G	T	ENST00000290868	ENSG00000159650	UROC1
chr3	126505834	A	T	ENST00000290868	ENSG00000159650	UROC1
chr3	126505845	C	A	ENST00000290868	ENSG00000159650	UROC1	TRUE	FALSE
chr3	126505845	C	G	ENST00000290868	ENSG00000159650	UROC1	TRUE	FALSE
chr3	126505845	C	T	ENST00000290868	ENSG00000159650	UROC1	TRUE	FALSE
chr3	126505846	T	A	ENST00000290868	ENSG00000159650	UROC1	TRUE	FALSE
chr3	126505846	T	C	ENST00000290868	ENSG00000159650	UROC1	TRUE	FALSE
chr3	126505846	T	G	ENST00000290868	ENSG00000159650	UROC1	TRUE	FALSE
chr3	126505943	A	C	ENST00000290868	ENSG00000159650	UROC1	FALSE	FALSE
chr3	126505943	A	G	ENST00000290868	ENSG00000159650	UROC1	FALSE	FALSE
chr3	126505943	A	T	ENST00000290868	ENSG00000159650	UROC1	FALSE	FALSE
chr3	126505944	C	A	ENST00000290868	ENSG00000159650	UROC1	FALSE	FALSE
chr3	126505944	C	G	ENST00000290868	ENSG00000159650	UROC1	FALSE	FALSE
chr3	126505944	C	T	ENST00000290868	ENSG00000159650	UROC1	FALSE	FALSE
chr3	126505965	C	A	ENST00000290868	ENSG00000159650	UROC1
chr3	126505968	G	A	ENST00000290868	ENSG00000159650	UROC1
chr3	126505978	G	C	ENST00000290868	ENSG00000159650	UROC1
chr3	126505978	G	T	ENST00000290868	ENSG00000159650	UROC1
chr3	126505981	G	T	ENST00000290868	ENSG00000159650	UROC1
chr3	126505984	G	C	ENST00000290868	ENSG00000159650	UROC1
chr3	126505984	G	T	ENST00000290868	ENSG00000159650	UROC1
chr3	126506004	G	A	ENST00000290868	ENSG00000159650	UROC1	TRUE	TRUE
chr3	126506008	G	C	ENST00000290868	ENSG00000159650	UROC1	TRUE	TRUE
chr3	126506008	G	T	ENST00000290868	ENSG00000159650	UROC1	TRUE	TRUE
chr3	126506012	C	A	ENST00000290868	ENSG00000159650	UROC1	FALSE	FALSE
chr3	126506012	C	G	ENST00000290868	ENSG00000159650	UROC1	FALSE	FALSE
chr3	126506012	C	T	ENST00000290868	ENSG00000159650	UROC1	FALSE	FALSE
chr3	126506013	T	A	ENST00000290868	ENSG00000159650	UROC1	FALSE	FALSE
chr3	126506013	T	C	ENST00000290868	ENSG00000159650	UROC1	FALSE	FALSE
chr3	126506013	T	G	ENST00000290868	ENSG00000159650	UROC1	FALSE	FALSE
chr3	126507740	A	C	ENST00000290868	ENSG00000159650	UROC1	TRUE	FALSE
chr3	126507740	A	G	ENST00000290868	ENSG00000159650	UROC1	TRUE	FALSE
chr3	126507740	A	T	ENST00000290868	ENSG00000159650	UROC1	TRUE	FALSE
chr3	126507741	C	A	ENST00000290868	ENSG00000159650	UROC1	TRUE	FALSE
chr3	126507741	C	G	ENST00000290868	ENSG00000159650	UROC1	TRUE	FALSE
chr3	126507741	C	T	ENST00000290868	ENSG00000159650	UROC1	TRUE	FALSE
chr3	126507754	A	T	ENST00000290868	ENSG00000159650	UROC1	TRUE	TRUE
chr3	126507767	T	A	ENST00000290868	ENSG00000159650	UROC1	TRUE	TRUE
chr3	126507770	C	A	ENST00000290868	ENSG00000159650	UROC1	TRUE	TRUE
chr3	126507771	A	C	ENST00000290868	ENSG00000159650	UROC1	TRUE	TRUE
chr3	126507771	A	T	ENST00000290868	ENSG00000159650	UROC1	TRUE	TRUE
chr3	126507776	C	A	ENST00000290868	ENSG00000159650	UROC1	TRUE	TRUE
chr3	126507789	G	C	ENST00000290868	ENSG00000159650	UROC1	TRUE	TRUE
chr3	126507789	G	T	ENST00000290868	ENSG00000159650	UROC1	TRUE	TRUE
chr3	126507804	C	A	ENST00000290868	ENSG00000159650	UROC1	TRUE	FALSE
chr3	126507804	C	G	ENST00000290868	ENSG00000159650	UROC1	TRUE	FALSE
chr3	126507804	C	T	ENST00000290868	ENSG00000159650	UROC1	TRUE	FALSE
chr3	126507805	T	A	ENST00000290868	ENSG00000159650	UROC1	TRUE	FALSE
chr3	126507805	T	C	ENST00000290868	ENSG00000159650	UROC1	TRUE	FALSE
chr3	126507805	T	G	ENST00000290868	ENSG00000159650	UROC1	TRUE	FALSE
chr3	126507965	A	C	ENST00000290868	ENSG00000159650	UROC1	FALSE	FALSE
chr3	126507965	A	G	ENST00000290868	ENSG00000159650	UROC1	FALSE	FALSE
chr3	126507965	A	T	ENST00000290868	ENSG00000159650	UROC1	FALSE	FALSE
chr3	126507966	C	A	ENST00000290868	ENSG00000159650	UROC1	FALSE	FALSE
chr3	126507966	C	G	ENST00000290868	ENSG00000159650	UROC1	FALSE	FALSE
chr3	126507966	C	T	ENST00000290868	ENSG00000159650	UROC1	FALSE	FALSE
chr3	126508036	G	C	ENST00000290868	ENSG00000159650	UROC1	TRUE	TRUE
chr3	126508036	G	T	ENST00000290868	ENSG00000159650	UROC1	TRUE	TRUE
chr3	126508046	A	T	ENST00000290868	ENSG00000159650	UROC1	TRUE	TRUE
chr3	126508053	G	A	ENST00000290868	ENSG00000159650	UROC1	TRUE	TRUE
chr3	126508056	C	A	ENST00000290868	ENSG00000159650	UROC1	TRUE	TRUE
chr3	126508059	C	A	ENST00000290868	ENSG00000159650	UROC1	TRUE	TRUE
chr3	126508068	T	A	ENST00000290868	ENSG00000159650	UROC1	TRUE	TRUE
chr3	126508070	G	T	ENST00000290868	ENSG00000159650	UROC1	TRUE	TRUE
chr3	126508073	A	T	ENST00000290868	ENSG00000159650	UROC1	TRUE	TRUE
chr3	126508075	G	C	ENST00000290868	ENSG00000159650	UROC1	TRUE	TRUE
chr3	126508075	G	T	ENST00000290868	ENSG00000159650	UROC1	TRUE	TRUE
chr3	126508090	C	T	ENST00000290868	ENSG00000159650	UROC1	TRUE	TRUE
chr3	126508091	C	T	ENST00000290868	ENSG00000159650	UROC1	TRUE	TRUE
chr3	126508096	C	A	ENST00000290868	ENSG00000159650	UROC1	TRUE	FALSE
chr3	126508096	C	G	ENST00000290868	ENSG00000159650	UROC1	TRUE	FALSE
chr3	126508096	C	T	ENST00000290868	ENSG00000159650	UROC1	TRUE	FALSE
chr3	126508097	T	A	ENST00000290868	ENSG00000159650	UROC1	TRUE	FALSE
chr3	126508097	T	C	ENST00000290868	ENSG00000159650	UROC1	TRUE	FALSE
chr3	126508097	T	G	ENST00000290868	ENSG00000159650	UROC1	TRUE	FALSE
chr3	126508414	A	C	ENST00000290868	ENSG00000159650	UROC1	TRUE	FALSE
chr3	126508414	A	G	ENST00000290868	ENSG00000159650	UROC1	TRUE	FALSE
chr3	126508414	A	T	ENST00000290868	ENSG00000159650	UROC1	TRUE	FALSE
chr3	126508415	C	A	ENST00000290868	ENSG00000159650	UROC1	TRUE	FALSE
chr3	126508415	C	G	ENST00000290868	ENSG00000159650	UROC1	TRUE	FALSE
chr3	126508415	C	T	ENST00000290868	ENSG00000159650	UROC1	TRUE	FALSE
chr3	126508418	G	A	ENST00000290868	ENSG00000159650	UROC1	TRUE	TRUE
chr3	126508422	C	T	ENST00000290868	ENSG00000159650	UROC1	TRUE	TRUE
chr3	126508423	C	T	ENST00000290868	ENSG00000159650	UROC1	TRUE	TRUE
chr3	126508439	G	A	ENST00000290868	ENSG00000159650	UROC1	TRUE	TRUE
chr3	126508448	C	A	ENST00000290868	ENSG00000159650	UROC1	TRUE	TRUE
chr3	126508451	C	A	ENST00000290868	ENSG00000159650	UROC1	TRUE	TRUE
chr3	126508452	A	C	ENST00000290868	ENSG00000159650	UROC1	TRUE	TRUE
chr3	126508452	A	T	ENST00000290868	ENSG00000159650	UROC1	TRUE	TRUE
chr3	126508466	C	A	ENST00000290868	ENSG00000159650	UROC1	TRUE	TRUE
chr3	126508469	G	A	ENST00000290868	ENSG00000159650	UROC1	TRUE	TRUE
chr3	126508476	C	A	ENST00000290868	ENSG00000159650	UROC1	TRUE	FALSE
chr3	126508476	C	G	ENST00000290868	ENSG00000159650	UROC1	TRUE	FALSE
chr3	126508476	C	T	ENST00000290868	ENSG00000159650	UROC1	TRUE	FALSE
chr3	126508477	T	A	ENST00000290868	ENSG00000159650	UROC1	TRUE	FALSE
chr3	126508477	T	C	ENST00000290868	ENSG00000159650	UROC1	TRUE	FALSE
chr3	126508477	T	G	ENST00000290868	ENSG00000159650	UROC1	TRUE	FALSE
chr3	126509583	A	C	ENST00000290868	ENSG00000159650	UROC1	TRUE	FALSE
chr3	126509583	A	G	ENST00000290868	ENSG00000159650	UROC1	TRUE	FALSE
chr3	126509583	A	T	ENST00000290868	ENSG00000159650	UROC1	TRUE	FALSE
chr3	126509584	C	A	ENST00000290868	ENSG00000159650	UROC1	TRUE	FALSE
chr3	126509584	C	G	ENST00000290868	ENSG00000159650	UROC1	TRUE	FALSE
chr3	126509584	C	T	ENST00000290868	ENSG00000159650	UROC1	TRUE	FALSE
chr3	126509587	G	A	ENST00000290868	ENSG00000159650	UROC1	TRUE	TRUE
chr3	126509644	T	A	ENST00000290868	ENSG00000159650	UROC1	TRUE	TRUE
chr3	126509650	G	A	ENST00000290868	ENSG00000159650	UROC1	TRUE	TRUE
chr3	126509651	G	T	ENST00000290868	ENSG00000159650	UROC1	TRUE	TRUE
chr3	126509657	G	C	ENST00000290868	ENSG00000159650	UROC1	TRUE	TRUE
chr3	126509657	G	T	ENST00000290868	ENSG00000159650	UROC1	TRUE	TRUE
chr3	126509662	G	A	ENST00000290868	ENSG00000159650	UROC1	TRUE	TRUE
chr3	126509665	C	A	ENST00000290868	ENSG00000159650	UROC1	TRUE	TRUE
chr3	126509672	G	C	ENST00000290868	ENSG00000159650	UROC1	TRUE	TRUE
chr3	126509672	G	T	ENST00000290868	ENSG00000159650	UROC1	TRUE	TRUE
chr3	126509679	C	A	ENST00000290868	ENSG00000159650	UROC1	TRUE	FALSE
chr3	126509679	C	G	ENST00000290868	ENSG00000159650	UROC1	TRUE	FALSE
chr3	126509679	C	T	ENST00000290868	ENSG00000159650	UROC1	TRUE	FALSE
chr3	126509680	T	A	ENST00000290868	ENSG00000159650	UROC1	TRUE	FALSE
chr3	126509680	T	C	ENST00000290868	ENSG00000159650	UROC1	TRUE	FALSE
chr3	126509680	T	G	ENST00000290868	ENSG00000159650	UROC1	TRUE	FALSE
chr3	126510662	A	C	ENST00000290868	ENSG00000159650	UROC1	TRUE	FALSE
chr3	126510662	A	G	ENST00000290868	ENSG00000159650	UROC1	TRUE	FALSE
chr3	126510662	A	T	ENST00000290868	ENSG00000159650	UROC1	TRUE	FALSE
chr3	126510663	C	A	ENST00000290868	ENSG00000159650	UROC1	TRUE	FALSE
chr3	126510663	C	G	ENST00000290868	ENSG00000159650	UROC1	TRUE	FALSE
chr3	126510663	C	T	ENST00000290868	ENSG00000159650	UROC1	TRUE	FALSE
chr3	126510671	C	A	ENST00000290868	ENSG00000159650	UROC1	TRUE	TRUE
chr3	126510681	G	T	ENST00000290868	ENSG00000159650	UROC1	TRUE	TRUE
chr3	126510690	G	C	ENST00000290868	ENSG00000159650	UROC1	TRUE	TRUE
chr3	126510690	G	T	ENST00000290868	ENSG00000159650	UROC1	TRUE	TRUE
chr3	126510696	G	C	ENST00000290868	ENSG00000159650	UROC1	TRUE	TRUE
chr3	126510696	G	T	ENST00000290868	ENSG00000159650	UROC1	TRUE	TRUE
chr3	126510707	C	A	ENST00000290868	ENSG00000159650	UROC1	TRUE	TRUE
chr3	126510708	G	C	ENST00000290868	ENSG00000159650	UROC1	TRUE	TRUE
chr3	126510708	G	T	ENST00000290868	ENSG00000159650	UROC1	TRUE	TRUE
chr3	126510716	G	A	ENST00000290868	ENSG00000159650	UROC1	TRUE	TRUE
chr3	126510722	C	A	ENST00000290868	ENSG00000159650	UROC1	TRUE	TRUE
chr3	126510725	G	A	ENST00000290868	ENSG00000159650	UROC1	TRUE	TRUE
chr3	126510734	C	A	ENST00000290868	ENSG00000159650	UROC1	TRUE	TRUE
chr3	126510749	C	A	ENST00000290868	ENSG00000159650	UROC1	TRUE	TRUE
chr3	126510752	G	A	ENST00000290868	ENSG00000159650	UROC1	TRUE	TRUE
chr3	126510768	G	C	ENST00000290868	ENSG00000159650	UROC1	TRUE	TRUE
chr3	126510768	G	T	ENST00000290868	ENSG00000159650	UROC1	TRUE	TRUE
chr3	126510795	C	A	ENST00000290868	ENSG00000159650	UROC1	TRUE	FALSE
chr3	126510795	C	G	ENST00000290868	ENSG00000159650	UROC1	TRUE	FALSE
chr3	126510795	C	T	ENST00000290868	ENSG00000159650	UROC1	TRUE	FALSE
chr3	126510796	T	A	ENST00000290868	ENSG00000159650	UROC1	TRUE	FALSE
chr3	126510796	T	C	ENST00000290868	ENSG00000159650	UROC1	TRUE	FALSE
chr3	126510796	T	G	ENST00000290868	ENSG00000159650	UROC1	TRUE	FALSE
chr3	126517592	A	C	ENST00000290868	ENSG00000159650	UROC1	FALSE	FALSE
chr3	126517592	A	G	ENST00000290868	ENSG00000159650	UROC1	FALSE	FALSE
chr3	126517592	A	T	ENST00000290868	ENSG00000159650	UROC1	FALSE	FALSE
chr3	126517593	C	A	ENST00000290868	ENSG00000159650	UROC1	FALSE	FALSE
chr3	126517593	C	G	ENST00000290868	ENSG00000159650	UROC1	FALSE	FALSE
chr3	126517593	C	T	ENST00000290868	ENSG00000159650	UROC1	FALSE	FALSE
chr3	126517596	G	A	ENST00000290868	ENSG00000159650	UROC1	TRUE	TRUE
chr3	126517599	T	A	ENST00000290868	ENSG00000159650	UROC1	TRUE	TRUE
chr3	126517602	C	A	ENST00000290868	ENSG00000159650	UROC1	TRUE	TRUE
chr3	126517653	G	A	ENST00000290868	ENSG00000159650	UROC1	TRUE	FALSE
chr3	126517659	C	A	ENST00000290868	ENSG00000159650	UROC1	TRUE	FALSE
chr3	126517668	C	A	ENST00000290868	ENSG00000159650	UROC1	TRUE	FALSE
chr3	126517696	G	T	ENST00000290868	ENSG00000159650	UROC1	FALSE	FALSE
chr3	126517707	G	A	ENST00000290868	ENSG00000159650	UROC1	FALSE	FALSE
chr3	126524347	C	A	ENST00000319340	ENSG00000180767	CHST13	FALSE	FALSE
chr3	126524350	C	A	ENST00000319340	ENSG00000180767	CHST13	FALSE	FALSE
chr3	126524377	T	A	ENST00000319340	ENSG00000180767	CHST13	FALSE	FALSE
chr3	126524404	C	A	ENST00000319340	ENSG00000180767	CHST13
chr3	126524430	G	A	ENST00000319340	ENSG00000180767	CHST13	FALSE	FALSE
chr3	126524430	G	C	ENST00000319340	ENSG00000180767	CHST13	FALSE	FALSE
chr3	126524430	G	T	ENST00000319340	ENSG00000180767	CHST13	FALSE	FALSE
chr3	126524431	T	A	ENST00000319340	ENSG00000180767	CHST13	FALSE	FALSE
chr3	126524431	T	C	ENST00000319340	ENSG00000180767	CHST13	FALSE	FALSE
chr3	126524431	T	G	ENST00000319340	ENSG00000180767	CHST13	FALSE	FALSE
chr3	126536269	A	C	ENST00000319340	ENSG00000180767	CHST13	TRUE	FALSE
chr3	126536269	A	G	ENST00000319340	ENSG00000180767	CHST13	TRUE	FALSE
chr3	126536269	A	T	ENST00000319340	ENSG00000180767	CHST13	TRUE	FALSE
chr3	126536270	G	A	ENST00000319340	ENSG00000180767	CHST13	TRUE	FALSE
chr3	126536270	G	C	ENST00000319340	ENSG00000180767	CHST13	TRUE	FALSE
chr3	126536270	G	T	ENST00000319340	ENSG00000180767	CHST13	TRUE	FALSE
chr3	126536276	G	T	ENST00000319340	ENSG00000180767	CHST13	TRUE	TRUE
chr3	126536282	A	T	ENST00000319340	ENSG00000180767	CHST13	TRUE	TRUE
chr3	126536301	G	A	ENST00000319340	ENSG00000180767	CHST13	TRUE	TRUE
chr3	126536302	G	A	ENST00000319340	ENSG00000180767	CHST13	TRUE	TRUE
chr3	126536312	G	T	ENST00000319340	ENSG00000180767	CHST13	FALSE	FALSE
chr3	126536315	A	T	ENST00000319340	ENSG00000180767	CHST13	FALSE	FALSE
chr3	126536318	A	T	ENST00000319340	ENSG00000180767	CHST13	FALSE	FALSE
chr3	126536330	C	T	ENST00000319340	ENSG00000180767	CHST13	FALSE	FALSE
chr3	126536333	A	T	ENST00000319340	ENSG00000180767	CHST13	FALSE	FALSE
chr3	126536341	T	A	ENST00000319340	ENSG00000180767	CHST13	FALSE	FALSE
chr3	126536341	T	G	ENST00000319340	ENSG00000180767	CHST13	FALSE	FALSE
chr3	126536351	C	T	ENST00000319340	ENSG00000180767	CHST13	FALSE	FALSE
chr3	126536354	G	A	ENST00000319340	ENSG00000180767	CHST13	TRUE	FALSE
chr3	126536354	G	C	ENST00000319340	ENSG00000180767	CHST13	TRUE	FALSE
chr3	126536354	G	T	ENST00000319340	ENSG00000180767	CHST13	TRUE	FALSE
chr3	126536355	T	A	ENST00000319340	ENSG00000180767	CHST13	TRUE	FALSE
chr3	126536355	T	C	ENST00000319340	ENSG00000180767	CHST13	FALSE	FALSE
chr3	126536355	T	G	ENST00000319340	ENSG00000180767	CHST13	TRUE	FALSE
chr3	126541731	A	C	ENST00000319340	ENSG00000180767	CHST13	TRUE	FALSE
chr3	126541731	A	G	ENST00000319340	ENSG00000180767	CHST13	TRUE	FALSE
chr3	126541731	A	T	ENST00000319340	ENSG00000180767	CHST13	TRUE	FALSE
chr3	126541732	G	A	ENST00000319340	ENSG00000180767	CHST13	TRUE	FALSE
chr3	126541732	G	C	ENST00000319340	ENSG00000180767	CHST13	TRUE	FALSE
chr3	126541732	G	T	ENST00000319340	ENSG00000180767	CHST13	TRUE	FALSE
chr3	126541743	C	A	ENST00000319340	ENSG00000180767	CHST13	FALSE	FALSE
chr3	126541754	A	T	ENST00000319340	ENSG00000180767	CHST13	FALSE	FALSE
chr3	126541766	C	T	ENST00000319340	ENSG00000180767	CHST13	FALSE	FALSE
chr3	126541795	T	A	ENST00000319340	ENSG00000180767	CHST13	FALSE	FALSE
chr3	126541806	C	A	ENST00000319340	ENSG00000180767	CHST13	FALSE	FALSE
chr3	126541806	C	G	ENST00000319340	ENSG00000180767	CHST13	FALSE	FALSE
chr3	126541814	C	T	ENST00000319340	ENSG00000180767	CHST13	FALSE	FALSE
chr3	126541826	C	T	ENST00000319340	ENSG00000180767	CHST13	FALSE	FALSE
chr3	126541832	G	T	ENST00000319340	ENSG00000180767	CHST13	FALSE	FALSE
chr3	126541879	C	A	ENST00000319340	ENSG00000180767	CHST13	FALSE	FALSE
chr3	126541879	C	G	ENST00000319340	ENSG00000180767	CHST13	FALSE	FALSE
chr3	126541882	C	A	ENST00000319340	ENSG00000180767	CHST13	FALSE	FALSE
chr3	126541885	C	A	ENST00000319340	ENSG00000180767	CHST13	FALSE	FALSE
chr3	126541885	C	G	ENST00000319340	ENSG00000180767	CHST13	FALSE	FALSE
chr3	126541892	A	T	ENST00000319340	ENSG00000180767	CHST13	FALSE	FALSE
chr3	126541903	C	A	ENST00000319340	ENSG00000180767	CHST13	FALSE	FALSE
chr3	126541911	G	A	ENST00000319340	ENSG00000180767	CHST13	FALSE	FALSE
chr3	126541912	G	A	ENST00000319340	ENSG00000180767	CHST13	FALSE	FALSE
chr3	126541913	A	T	ENST00000319340	ENSG00000180767	CHST13	FALSE	FALSE
chr3	126541940	C	T	ENST00000319340	ENSG00000180767	CHST13	FALSE	FALSE
chr3	126541973	C	T	ENST00000319340	ENSG00000180767	CHST13	FALSE	FALSE
chr3	126541976	G	T	ENST00000319340	ENSG00000180767	CHST13	FALSE	FALSE
chr3	126542004	C	A	ENST00000319340	ENSG00000180767	CHST13	FALSE	FALSE
chr3	126542004	C	G	ENST00000319340	ENSG00000180767	CHST13	FALSE	FALSE
chr3	126542027	G	T	ENST00000319340	ENSG00000180767	CHST13	FALSE	FALSE
chr3	126542053	C	A	ENST00000319340	ENSG00000180767	CHST13	FALSE	FALSE
chr3	126542053	C	G	ENST00000319340	ENSG00000180767	CHST13	FALSE	FALSE
chr3	126542055	T	A	ENST00000319340	ENSG00000180767	CHST13	FALSE	FALSE
chr3	126542075	G	T	ENST00000319340	ENSG00000180767	CHST13	FALSE	FALSE
chr3	126542084	G	T	ENST00000319340	ENSG00000180767	CHST13	FALSE	FALSE
chr3	126542097	C	A	ENST00000319340	ENSG00000180767	CHST13	FALSE	FALSE
chr3	126542104	C	A	ENST00000319340	ENSG00000180767	CHST13	FALSE	FALSE
chr3	126542104	C	G	ENST00000319340	ENSG00000180767	CHST13	FALSE	FALSE
chr3	126542111	A	T	ENST00000319340	ENSG00000180767	CHST13	FALSE	FALSE
chr3	126542128	C	A	ENST00000319340	ENSG00000180767	CHST13	FALSE	FALSE
chr3	126542128	C	G	ENST00000319340	ENSG00000180767	CHST13	FALSE	FALSE
chr3	126542141	C	T	ENST00000319340	ENSG00000180767	CHST13	FALSE	FALSE
chr3	126542152	C	A	ENST00000319340	ENSG00000180767	CHST13	FALSE	FALSE
chr3	126542152	C	G	ENST00000319340	ENSG00000180767	CHST13	FALSE	FALSE
chr3	126542168	C	T	ENST00000319340	ENSG00000180767	CHST13	FALSE	FALSE
chr3	126542231	G	T	ENST00000319340	ENSG00000180767	CHST13	FALSE	FALSE
chr3	126542245	C	A	ENST00000319340	ENSG00000180767	CHST13	FALSE	FALSE
chr3	126542245	C	G	ENST00000319340	ENSG00000180767	CHST13	FALSE	FALSE
chr3	126542270	G	T	ENST00000319340	ENSG00000180767	CHST13	FALSE	FALSE
chr3	126542273	G	T	ENST00000319340	ENSG00000180767	CHST13	FALSE	FALSE
chr3	126542285	G	T	ENST00000319340	ENSG00000180767	CHST13	FALSE	FALSE
chr3	126542292	G	A	ENST00000319340	ENSG00000180767	CHST13	FALSE	FALSE
chr3	126542293	G	A	ENST00000319340	ENSG00000180767	CHST13	FALSE	FALSE
chr3	126542294	G	T	ENST00000319340	ENSG00000180767	CHST13	FALSE	FALSE
chr3	126542314	C	A	ENST00000319340	ENSG00000180767	CHST13	FALSE	FALSE
chr3	126542323	T	A	ENST00000319340	ENSG00000180767	CHST13	FALSE	FALSE
chr3	126542335	C	A	ENST00000319340	ENSG00000180767	CHST13	FALSE	FALSE
chr3	126542335	C	G	ENST00000319340	ENSG00000180767	CHST13	FALSE	FALSE
chr3	126542348	A	T	ENST00000319340	ENSG00000180767	CHST13	FALSE	FALSE
chr3	126542354	G	T	ENST00000319340	ENSG00000180767	CHST13	FALSE	FALSE
chr3	126542366	G	T	ENST00000319340	ENSG00000180767	CHST13	FALSE	FALSE
chr3	126542438	G	T	ENST00000319340	ENSG00000180767	CHST13	FALSE	FALSE
chr3	126542497	C	A	ENST00000319340	ENSG00000180767	CHST13	FALSE	FALSE
chr3	126542497	C	G	ENST00000319340	ENSG00000180767	CHST13	FALSE	FALSE
chr3	126542498	C	T	ENST00000319340	ENSG00000180767	CHST13	FALSE	FALSE
chr3	126542521	C	A	ENST00000319340	ENSG00000180767	CHST13	FALSE	FALSE
chr3	126542521	C	G	ENST00000319340	ENSG00000180767	CHST13	FALSE	FALSE
chr3	126542522	A	T	ENST00000319340	ENSG00000180767	CHST13	FALSE	FALSE
chr3	126542548	C	A	ENST00000319340	ENSG00000180767	CHST13	FALSE	FALSE
chr3	126542548	C	G	ENST00000319340	ENSG00000180767	CHST13	FALSE	FALSE
chr3	126542563	C	A	ENST00000319340	ENSG00000180767	CHST13	FALSE	FALSE
chr3	126542563	C	G	ENST00000319340	ENSG00000180767	CHST13	FALSE	FALSE
chr3	126549900	T	A	ENST00000318225	ENSG00000180697	C3orf22	FALSE	FALSE
chr3	126549909	G	A	ENST00000318225	ENSG00000180697	C3orf22	FALSE	FALSE
chr3	126549913	G	T	ENST00000318225	ENSG00000180697	C3orf22	FALSE	FALSE
chr3	126549924	C	A	ENST00000318225	ENSG00000180697	C3orf22	FALSE	FALSE
chr3	126549957	G	A	ENST00000318225	ENSG00000180697	C3orf22	FALSE	FALSE
chr3	126549960	T	A	ENST00000318225	ENSG00000180697	C3orf22	FALSE	FALSE
chr3	126549980	A	T	ENST00000318225	ENSG00000180697	C3orf22	FALSE	FALSE
chr3	126549984	T	A	ENST00000318225	ENSG00000180697	C3orf22	FALSE	FALSE
chr3	126549990	C	A	ENST00000318225	ENSG00000180697	C3orf22	FALSE	FALSE
chr3	126549991	C	T	ENST00000318225	ENSG00000180697	C3orf22	FALSE	FALSE
chr3	126549992	C	T	ENST00000318225	ENSG00000180697	C3orf22	FALSE	FALSE
chr3	126550000	G	T	ENST00000318225	ENSG00000180697	C3orf22	FALSE	FALSE
chr3	126550016	G	C	ENST00000318225	ENSG00000180697	C3orf22	FALSE	FALSE
chr3	126550016	G	T	ENST00000318225	ENSG00000180697	C3orf22	FALSE	FALSE
chr3	126550039	G	T	ENST00000318225	ENSG00000180697	C3orf22	FALSE	FALSE
chr3	126550055	G	C	ENST00000318225	ENSG00000180697	C3orf22	FALSE	FALSE
chr3	126550055	G	T	ENST00000318225	ENSG00000180697	C3orf22	FALSE	FALSE
chr3	126550079	C	A	ENST00000318225	ENSG00000180697	C3orf22	FALSE	FALSE
chr3	126550079	C	G	ENST00000318225	ENSG00000180697	C3orf22	FALSE	FALSE
chr3	126550079	C	T	ENST00000318225	ENSG00000180697	C3orf22	FALSE	FALSE
chr3	126550080	T	A	ENST00000318225	ENSG00000180697	C3orf22	FALSE	FALSE
chr3	126550080	T	C	ENST00000318225	ENSG00000180697	C3orf22	FALSE	FALSE
chr3	126550080	T	G	ENST00000318225	ENSG00000180697	C3orf22	FALSE	FALSE
chr3	126551995	A	C	ENST00000318225	ENSG00000180697	C3orf22	TRUE	FALSE
chr3	126551995	A	G	ENST00000318225	ENSG00000180697	C3orf22	TRUE	FALSE
chr3	126551995	A	T	ENST00000318225	ENSG00000180697	C3orf22	TRUE	FALSE
chr3	126551996	C	A	ENST00000318225	ENSG00000180697	C3orf22	TRUE	FALSE
chr3	126551996	C	G	ENST00000318225	ENSG00000180697	C3orf22	TRUE	FALSE
chr3	126551996	C	T	ENST00000318225	ENSG00000180697	C3orf22	TRUE	FALSE
chr3	126552001	G	A	ENST00000318225	ENSG00000180697	C3orf22	FALSE	FALSE
chr3	126552027	A	T	ENST00000318225	ENSG00000180697	C3orf22	FALSE	FALSE
chr3	126552034	T	A	ENST00000318225	ENSG00000180697	C3orf22	FALSE	FALSE
chr3	126552037	G	A	ENST00000318225	ENSG00000180697	C3orf22	FALSE	FALSE
chr3	126552049	G	A	ENST00000318225	ENSG00000180697	C3orf22	TRUE	TRUE
chr3	126552060	G	T	ENST00000318225	ENSG00000180697	C3orf22	TRUE	TRUE
chr3	126552076	C	A	ENST00000318225	ENSG00000180697	C3orf22	TRUE	TRUE
chr3	126552077	C	T	ENST00000318225	ENSG00000180697	C3orf22	TRUE	TRUE
chr3	126552078	C	T	ENST00000318225	ENSG00000180697	C3orf22	TRUE	TRUE
chr3	126552085	G	A	ENST00000318225	ENSG00000180697	C3orf22	TRUE	TRUE
chr3	126552094	C	A	ENST00000318225	ENSG00000180697	C3orf22	TRUE	TRUE
chr3	126552106	C	A	ENST00000318225	ENSG00000180697	C3orf22	TRUE	TRUE
chr3	126552113	C	T	ENST00000318225	ENSG00000180697	C3orf22	TRUE	TRUE
chr3	126552114	C	T	ENST00000318225	ENSG00000180697	C3orf22	TRUE	TRUE
chr3	126552117	G	T	ENST00000318225	ENSG00000180697	C3orf22	TRUE	TRUE
chr3	126552120	A	T	ENST00000318225	ENSG00000180697	C3orf22	TRUE	TRUE
chr3	126552123	C	A	ENST00000318225	ENSG00000180697	C3orf22	TRUE	FALSE
chr3	126552123	C	G	ENST00000318225	ENSG00000180697	C3orf22	TRUE	FALSE
chr3	126552123	C	T	ENST00000318225	ENSG00000180697	C3orf22	TRUE	FALSE
chr3	126552124	T	A	ENST00000318225	ENSG00000180697	C3orf22	TRUE	FALSE
chr3	126552124	T	C	ENST00000318225	ENSG00000180697	C3orf22	TRUE	FALSE
chr3	126552124	T	G	ENST00000318225	ENSG00000180697	C3orf22	TRUE	FALSE
chr3	126553300	A	C	ENST00000318225	ENSG00000180697	C3orf22	TRUE	FALSE
chr3	126553300	A	G	ENST00000318225	ENSG00000180697	C3orf22	TRUE	FALSE
chr3	126553300	A	T	ENST00000318225	ENSG00000180697	C3orf22	TRUE	FALSE
chr3	126553301	C	A	ENST00000318225	ENSG00000180697	C3orf22	TRUE	FALSE
chr3	126553301	C	G	ENST00000318225	ENSG00000180697	C3orf22	TRUE	FALSE
chr3	126553301	C	T	ENST00000318225	ENSG00000180697	C3orf22	TRUE	FALSE
chr3	126553304	G	C	ENST00000318225	ENSG00000180697	C3orf22	TRUE	TRUE
chr3	126553304	G	T	ENST00000318225	ENSG00000180697	C3orf22	TRUE	TRUE
chr3	126553315	T	A	ENST00000318225	ENSG00000180697	C3orf22	TRUE	TRUE
chr3	126553318	T	A	ENST00000318225	ENSG00000180697	C3orf22	TRUE	TRUE
chr3	126553330	C	A	ENST00000318225	ENSG00000180697	C3orf22	TRUE	FALSE
chr3	126553333	G	A	ENST00000318225	ENSG00000180697	C3orf22	TRUE	FALSE
chr3	126553339	G	A	ENST00000318225	ENSG00000180697	C3orf22	TRUE	FALSE
chr3	126553346	C	T	ENST00000318225	ENSG00000180697	C3orf22	FALSE	FALSE
chr3	126553347	C	T	ENST00000318225	ENSG00000180697	C3orf22	FALSE	FALSE
chr3	126553351	T	A	ENST00000318225	ENSG00000180697	C3orf22	FALSE	FALSE
chr3	126553354	T	A	ENST00000318225	ENSG00000180697	C3orf22	FALSE	FALSE
chr3	126553360	G	A	ENST00000318225	ENSG00000180697	C3orf22	FALSE	FALSE
chr3	126553369	T	A	ENST00000318225	ENSG00000180697	C3orf22	FALSE	FALSE
chr3	126553372	T	A	ENST00000318225	ENSG00000180697	C3orf22	FALSE	FALSE
chr3	126553373	G	T	ENST00000318225	ENSG00000180697	C3orf22	FALSE	FALSE
chr3	126553431	C	A	ENST00000318225	ENSG00000180697	C3orf22	TRUE	FALSE
chr3	126553431	C	G	ENST00000318225	ENSG00000180697	C3orf22	TRUE	FALSE
chr3	126553431	C	T	ENST00000318225	ENSG00000180697	C3orf22	TRUE	FALSE
chr3	126553432	T	A	ENST00000318225	ENSG00000180697	C3orf22	TRUE	FALSE
chr3	126553432	T	C	ENST00000318225	ENSG00000180697	C3orf22	TRUE	FALSE
chr3	126553432	T	G	ENST00000318225	ENSG00000180697	C3orf22	TRUE	FALSE
chr3	126558625	A	C	ENST00000318225	ENSG00000180697	C3orf22	FALSE	FALSE
chr3	126558625	A	G	ENST00000318225	ENSG00000180697	C3orf22	FALSE	FALSE
chr3	126558625	A	T	ENST00000318225	ENSG00000180697	C3orf22	FALSE	FALSE
chr3	126558626	C	A	ENST00000318225	ENSG00000180697	C3orf22	FALSE	FALSE
chr3	126558626	C	G	ENST00000318225	ENSG00000180697	C3orf22	FALSE	FALSE
chr3	126558626	C	T	ENST00000318225	ENSG00000180697	C3orf22	FALSE	FALSE
chr3	126607912	C	T	ENST00000524230	ENSG00000197763	TXNRD3	FALSE	FALSE
chr3	126607914	G	T	ENST00000524230	ENSG00000197763	TXNRD3	FALSE	FALSE
chr3	126607922	T	A	ENST00000524230	ENSG00000197763	TXNRD3	FALSE	FALSE
chr3	126607925	G	A	ENST00000524230	ENSG00000197763	TXNRD3	FALSE	FALSE
chr3	126607940	C	A	ENST00000524230	ENSG00000197763	TXNRD3	FALSE	FALSE
chr3	126607942	G	C	ENST00000524230	ENSG00000197763	TXNRD3	FALSE	FALSE
chr3	126607942	G	T	ENST00000524230	ENSG00000197763	TXNRD3	FALSE	FALSE
chr3	126607945	G	T	ENST00000524230	ENSG00000197763	TXNRD3	FALSE	FALSE
chr3	126607949	T	A	ENST00000524230	ENSG00000197763	TXNRD3	FALSE	FALSE
chr3	126607958	C	A	ENST00000524230	ENSG00000197763	TXNRD3	FALSE	FALSE
chr3	126607960	A	T	ENST00000524230	ENSG00000197763	TXNRD3	FALSE	FALSE
chr3	126607974	C	A	ENST00000524230	ENSG00000197763	TXNRD3	TRUE	FALSE
chr3	126607974	C	G	ENST00000524230	ENSG00000197763	TXNRD3	TRUE	FALSE
chr3	126607974	C	T	ENST00000524230	ENSG00000197763	TXNRD3	TRUE	FALSE
chr3	126607975	T	A	ENST00000524230	ENSG00000197763	TXNRD3	TRUE	FALSE
chr3	126607975	T	C	ENST00000524230	ENSG00000197763	TXNRD3	TRUE	FALSE
chr3	126607975	T	G	ENST00000524230	ENSG00000197763	TXNRD3	TRUE	FALSE
chr3	126608497	A	C	ENST00000524230	ENSG00000197763	TXNRD3	TRUE	FALSE
chr3	126608497	A	G	ENST00000524230	ENSG00000197763	TXNRD3	TRUE	FALSE
chr3	126608497	A	T	ENST00000524230	ENSG00000197763	TXNRD3	TRUE	FALSE
chr3	126608498	C	A	ENST00000524230	ENSG00000197763	TXNRD3	TRUE	FALSE
chr3	126608498	C	G	ENST00000524230	ENSG00000197763	TXNRD3	TRUE	FALSE
chr3	126608498	C	T	ENST00000524230	ENSG00000197763	TXNRD3	TRUE	FALSE
chr3	126608501	C	A	ENST00000524230	ENSG00000197763	TXNRD3	FALSE	FALSE
chr3	126608505	A	T	ENST00000524230	ENSG00000197763	TXNRD3	FALSE	FALSE
chr3	126608522	C	A	ENST00000524230	ENSG00000197763	TXNRD3	FALSE	FALSE
chr3	126608543	G	A	ENST00000524230	ENSG00000197763	TXNRD3	FALSE	FALSE
chr3	126608546	T	A	ENST00000524230	ENSG00000197763	TXNRD3	FALSE	FALSE
chr3	126608556	A	T	ENST00000524230	ENSG00000197763	TXNRD3	TRUE	TRUE
chr3	126608561	T	A	ENST00000524230	ENSG00000197763	TXNRD3	TRUE	TRUE
chr3	126608579	C	A	ENST00000524230	ENSG00000197763	TXNRD3	TRUE	TRUE
chr3	126608582	G	A	ENST00000524230	ENSG00000197763	TXNRD3	TRUE	TRUE
chr3	126608591	C	A	ENST00000524230	ENSG00000197763	TXNRD3	TRUE	TRUE
chr3	126608606	C	A	ENST00000524230	ENSG00000197763	TXNRD3	TRUE	TRUE
chr3	126608621	C	A	ENST00000524230	ENSG00000197763	TXNRD3	TRUE	TRUE
chr3	126608634	C	A	ENST00000524230	ENSG00000197763	TXNRD3	TRUE	FALSE
chr3	126608634	C	G	ENST00000524230	ENSG00000197763	TXNRD3	TRUE	FALSE
chr3	126608634	C	T	ENST00000524230	ENSG00000197763	TXNRD3	TRUE	FALSE
chr3	126608635	T	A	ENST00000524230	ENSG00000197763	TXNRD3	TRUE	FALSE
chr3	126608635	T	C	ENST00000524230	ENSG00000197763	TXNRD3	TRUE	FALSE
chr3	126608635	T	G	ENST00000524230	ENSG00000197763	TXNRD3	TRUE	FALSE
chr3	126611035	A	C	ENST00000524230	ENSG00000197763	TXNRD3	TRUE	FALSE
chr3	126611035	A	G	ENST00000524230	ENSG00000197763	TXNRD3	TRUE	FALSE
chr3	126611035	A	T	ENST00000524230	ENSG00000197763	TXNRD3	TRUE	FALSE
chr3	126611036	C	A	ENST00000524230	ENSG00000197763	TXNRD3	TRUE	FALSE
chr3	126611036	C	G	ENST00000524230	ENSG00000197763	TXNRD3	TRUE	FALSE
chr3	126611036	C	T	ENST00000524230	ENSG00000197763	TXNRD3	TRUE	FALSE
chr3	126611048	T	A	ENST00000524230	ENSG00000197763	TXNRD3	TRUE	TRUE
chr3	126611052	G	T	ENST00000524230	ENSG00000197763	TXNRD3	TRUE	TRUE
chr3	126611063	T	A	ENST00000524230	ENSG00000197763	TXNRD3	TRUE	TRUE
chr3	126611067	A	C	ENST00000524230	ENSG00000197763	TXNRD3	TRUE	TRUE
chr3	126611067	A	T	ENST00000524230	ENSG00000197763	TXNRD3	TRUE	TRUE
chr3	126611070	A	T	ENST00000524230	ENSG00000197763	TXNRD3	TRUE	TRUE
chr3	126611084	C	A	ENST00000524230	ENSG00000197763	TXNRD3	TRUE	TRUE
chr3	126611087	T	A	ENST00000524230	ENSG00000197763	TXNRD3	TRUE	TRUE
chr3	126611100	C	T	ENST00000524230	ENSG00000197763	TXNRD3	TRUE	TRUE
chr3	126611101	C	T	ENST00000524230	ENSG00000197763	TXNRD3	TRUE	TRUE
chr3	126611105	C	A	ENST00000524230	ENSG00000197763	TXNRD3	TRUE	TRUE
chr3	126611112	C	T	ENST00000524230	ENSG00000197763	TXNRD3	TRUE	TRUE
chr3	126611113	C	T	ENST00000524230	ENSG00000197763	TXNRD3	TRUE	TRUE
chr3	126611119	A	T	ENST00000524230	ENSG00000197763	TXNRD3	TRUE	TRUE
chr3	126611127	A	C	ENST00000524230	ENSG00000197763	TXNRD3	TRUE	TRUE
chr3	126611127	A	T	ENST00000524230	ENSG00000197763	TXNRD3	TRUE	TRUE
chr3	126611133	C	A	ENST00000524230	ENSG00000197763	TXNRD3	TRUE	FALSE
chr3	126611133	C	G	ENST00000524230	ENSG00000197763	TXNRD3	TRUE	FALSE
chr3	126611133	C	T	ENST00000524230	ENSG00000197763	TXNRD3	TRUE	FALSE
chr3	126611134	T	A	ENST00000524230	ENSG00000197763	TXNRD3	TRUE	FALSE
chr3	126611134	T	C	ENST00000524230	ENSG00000197763	TXNRD3	TRUE	FALSE
chr3	126611134	T	G	ENST00000524230	ENSG00000197763	TXNRD3	TRUE	FALSE
chr3	126615353	A	C	ENST00000524230	ENSG00000197763	TXNRD3	TRUE	FALSE
chr3	126615353	A	G	ENST00000524230	ENSG00000197763	TXNRD3	TRUE	FALSE
chr3	126615353	A	T	ENST00000524230	ENSG00000197763	TXNRD3	TRUE	FALSE
chr3	126615354	C	A	ENST00000524230	ENSG00000197763	TXNRD3	TRUE	FALSE
chr3	126615354	C	G	ENST00000524230	ENSG00000197763	TXNRD3	TRUE	FALSE
chr3	126615354	C	T	ENST00000524230	ENSG00000197763	TXNRD3	TRUE	FALSE
chr3	126615357	C	A	ENST00000524230	ENSG00000197763	TXNRD3
chr3	126615366	C	A	ENST00000524230	ENSG00000197763	TXNRD3
chr3	126615369	T	A	ENST00000524230	ENSG00000197763	TXNRD3	TRUE	TRUE
chr3	126615372	T	A	ENST00000524230	ENSG00000197763	TXNRD3	TRUE	TRUE
chr3	126615373	A	C	ENST00000524230	ENSG00000197763	TXNRD3	TRUE	TRUE
chr3	126615373	A	T	ENST00000524230	ENSG00000197763	TXNRD3	TRUE	TRUE
chr3	126615381	C	A	ENST00000524230	ENSG00000197763	TXNRD3	TRUE	TRUE
chr3	126615390	T	A	ENST00000524230	ENSG00000197763	TXNRD3	TRUE	TRUE
chr3	126615393	C	A	ENST00000524230	ENSG00000197763	TXNRD3	TRUE	TRUE
chr3	126615396	C	A	ENST00000524230	ENSG00000197763	TXNRD3	TRUE	TRUE
chr3	126615401	A	C	ENST00000524230	ENSG00000197763	TXNRD3	TRUE	TRUE
chr3	126615401	A	T	ENST00000524230	ENSG00000197763	TXNRD3	TRUE	TRUE
chr3	126615405	C	A	ENST00000524230	ENSG00000197763	TXNRD3	TRUE	TRUE
chr3	126615406	A	T	ENST00000524230	ENSG00000197763	TXNRD3	TRUE	TRUE
chr3	126615409	G	T	ENST00000524230	ENSG00000197763	TXNRD3	TRUE	TRUE
chr3	126615415	A	C	ENST00000524230	ENSG00000197763	TXNRD3	TRUE	TRUE
chr3	126615415	A	T	ENST00000524230	ENSG00000197763	TXNRD3	TRUE	TRUE
chr3	126615420	C	A	ENST00000524230	ENSG00000197763	TXNRD3	TRUE	TRUE
chr3	126615454	A	C	ENST00000524230	ENSG00000197763	TXNRD3	TRUE	TRUE
chr3	126615454	A	T	ENST00000524230	ENSG00000197763	TXNRD3	TRUE	TRUE
chr3	126615460	A	T	ENST00000524230	ENSG00000197763	TXNRD3
chr3	126615463	C	A	ENST00000524230	ENSG00000197763	TXNRD3	TRUE	FALSE
chr3	126615463	C	G	ENST00000524230	ENSG00000197763	TXNRD3	TRUE	FALSE
chr3	126615463	C	T	ENST00000524230	ENSG00000197763	TXNRD3	TRUE	FALSE
chr3	126615464	T	A	ENST00000524230	ENSG00000197763	TXNRD3	TRUE	FALSE
chr3	126615464	T	C	ENST00000524230	ENSG00000197763	TXNRD3	TRUE	FALSE
chr3	126615464	T	G	ENST00000524230	ENSG00000197763	TXNRD3	TRUE	FALSE
chr3	126621740	A	C	ENST00000524230	ENSG00000197763	TXNRD3	TRUE	FALSE
chr3	126621740	A	G	ENST00000524230	ENSG00000197763	TXNRD3	FALSE	FALSE
chr3	126621740	A	T	ENST00000524230	ENSG00000197763	TXNRD3	TRUE	FALSE
chr3	126621741	C	A	ENST00000524230	ENSG00000197763	TXNRD3	TRUE	FALSE
chr3	126621741	C	G	ENST00000524230	ENSG00000197763	TXNRD3	TRUE	FALSE
chr3	126621741	C	T	ENST00000524230	ENSG00000197763	TXNRD3	TRUE	FALSE
chr3	126621744	T	A	ENST00000524230	ENSG00000197763	TXNRD3	TRUE	TRUE
chr3	126621747	C	A	ENST00000524230	ENSG00000197763	TXNRD3	TRUE	TRUE
chr3	126621749	A	C	ENST00000524230	ENSG00000197763	TXNRD3	TRUE	TRUE
chr3	126621749	A	T	ENST00000524230	ENSG00000197763	TXNRD3	TRUE	TRUE
chr3	126621768	T	A	ENST00000524230	ENSG00000197763	TXNRD3	TRUE	TRUE
chr3	126621771	G	A	ENST00000524230	ENSG00000197763	TXNRD3	TRUE	TRUE
chr3	126621783	T	A	ENST00000524230	ENSG00000197763	TXNRD3	TRUE	TRUE
chr3	126621788	G	C	ENST00000524230	ENSG00000197763	TXNRD3	TRUE	TRUE
chr3	126621788	G	T	ENST00000524230	ENSG00000197763	TXNRD3	TRUE	TRUE
chr3	126621792	G	A	ENST00000524230	ENSG00000197763	TXNRD3	TRUE	TRUE
chr3	126621813	C	A	ENST00000524230	ENSG00000197763	TXNRD3	TRUE	TRUE
chr3	126621819	T	A	ENST00000524230	ENSG00000197763	TXNRD3	TRUE	TRUE
chr3	126621825	C	A	ENST00000524230	ENSG00000197763	TXNRD3	TRUE	TRUE
chr3	126621827	A	T	ENST00000524230	ENSG00000197763	TXNRD3	TRUE	TRUE
chr3	126621844	A	C	ENST00000524230	ENSG00000197763	TXNRD3	TRUE	TRUE
chr3	126621844	A	T	ENST00000524230	ENSG00000197763	TXNRD3	TRUE	TRUE
chr3	126621850	A	C	ENST00000524230	ENSG00000197763	TXNRD3	TRUE	TRUE
chr3	126621850	A	T	ENST00000524230	ENSG00000197763	TXNRD3	TRUE	TRUE
chr3	126621867	G	A	ENST00000524230	ENSG00000197763	TXNRD3	TRUE	TRUE
chr3	126621870	C	A	ENST00000524230	ENSG00000197763	TXNRD3	TRUE	TRUE
chr3	126621891	T	A	ENST00000524230	ENSG00000197763	TXNRD3	TRUE	TRUE
chr3	126621894	C	A	ENST00000524230	ENSG00000197763	TXNRD3	TRUE	TRUE
chr3	126621899	C	A	ENST00000524230	ENSG00000197763	TXNRD3	TRUE	FALSE
chr3	126621899	C	G	ENST00000524230	ENSG00000197763	TXNRD3	TRUE	FALSE
chr3	126621899	C	T	ENST00000524230	ENSG00000197763	TXNRD3	TRUE	FALSE
chr3	126621900	T	A	ENST00000524230	ENSG00000197763	TXNRD3	TRUE	FALSE
chr3	126621900	T	C	ENST00000524230	ENSG00000197763	TXNRD3	TRUE	FALSE
chr3	126621900	T	G	ENST00000524230	ENSG00000197763	TXNRD3	TRUE	FALSE
chr3	126622462	A	C	ENST00000524230	ENSG00000197763	TXNRD3	TRUE	FALSE
chr3	126622462	A	G	ENST00000524230	ENSG00000197763	TXNRD3	TRUE	FALSE
chr3	126622462	A	T	ENST00000524230	ENSG00000197763	TXNRD3	TRUE	FALSE
chr3	126622463	C	A	ENST00000524230	ENSG00000197763	TXNRD3	TRUE	FALSE
chr3	126622463	C	G	ENST00000524230	ENSG00000197763	TXNRD3	TRUE	FALSE
chr3	126622463	C	T	ENST00000524230	ENSG00000197763	TXNRD3	TRUE	FALSE
chr3	126622465	T	A	ENST00000524230	ENSG00000197763	TXNRD3	TRUE	TRUE
chr3	126622468	C	A	ENST00000524230	ENSG00000197763	TXNRD3	TRUE	TRUE
chr3	126622477	T	A	ENST00000524230	ENSG00000197763	TXNRD3	TRUE	TRUE
chr3	126622489	T	A	ENST00000524230	ENSG00000197763	TXNRD3	TRUE	TRUE
chr3	126622492	C	A	ENST00000524230	ENSG00000197763	TXNRD3	TRUE	TRUE
chr3	126622494	A	T	ENST00000524230	ENSG00000197763	TXNRD3	TRUE	TRUE
chr3	126622504	T	A	ENST00000524230	ENSG00000197763	TXNRD3	TRUE	TRUE
chr3	126622511	A	T	ENST00000524230	ENSG00000197763	TXNRD3	TRUE	TRUE
chr3	126622533	A	C	ENST00000524230	ENSG00000197763	TXNRD3	TRUE	TRUE
chr3	126622533	A	T	ENST00000524230	ENSG00000197763	TXNRD3	TRUE	TRUE
chr3	126622536	A	T	ENST00000524230	ENSG00000197763	TXNRD3	TRUE	TRUE
chr3	126622541	C	A	ENST00000524230	ENSG00000197763	TXNRD3	TRUE	FALSE
chr3	126622541	C	G	ENST00000524230	ENSG00000197763	TXNRD3	TRUE	FALSE
chr3	126622541	C	T	ENST00000524230	ENSG00000197763	TXNRD3	TRUE	FALSE
chr3	126622542	T	A	ENST00000524230	ENSG00000197763	TXNRD3	TRUE	FALSE
chr3	126622542	T	C	ENST00000524230	ENSG00000197763	TXNRD3	TRUE	FALSE
chr3	126622542	T	G	ENST00000524230	ENSG00000197763	TXNRD3	TRUE	FALSE
chr3	126629377	A	C	ENST00000524230	ENSG00000197763	TXNRD3	TRUE	FALSE
chr3	126629377	A	G	ENST00000524230	ENSG00000197763	TXNRD3	TRUE	FALSE
chr3	126629377	A	T	ENST00000524230	ENSG00000197763	TXNRD3	TRUE	FALSE
chr3	126629378	C	A	ENST00000524230	ENSG00000197763	TXNRD3	TRUE	FALSE
chr3	126629378	C	G	ENST00000524230	ENSG00000197763	TXNRD3	TRUE	FALSE
chr3	126629378	C	T	ENST00000524230	ENSG00000197763	TXNRD3	TRUE	FALSE
chr3	126629385	A	C	ENST00000524230	ENSG00000197763	TXNRD3	TRUE	TRUE
chr3	126629385	A	T	ENST00000524230	ENSG00000197763	TXNRD3	TRUE	TRUE
chr3	126629393	C	A	ENST00000524230	ENSG00000197763	TXNRD3	TRUE	TRUE
chr3	126629396	C	A	ENST00000524230	ENSG00000197763	TXNRD3	TRUE	TRUE
chr3	126629405	C	A	ENST00000524230	ENSG00000197763	TXNRD3	TRUE	TRUE
chr3	126629411	C	A	ENST00000524230	ENSG00000197763	TXNRD3	TRUE	TRUE
chr3	126629414	C	A	ENST00000524230	ENSG00000197763	TXNRD3	TRUE	TRUE
chr3	126629423	T	A	ENST00000524230	ENSG00000197763	TXNRD3	TRUE	TRUE
chr3	126629428	A	T	ENST00000524230	ENSG00000197763	TXNRD3	TRUE	TRUE
chr3	126629435	T	A	ENST00000524230	ENSG00000197763	TXNRD3	TRUE	TRUE
chr3	126629441	T	A	ENST00000524230	ENSG00000197763	TXNRD3	TRUE	TRUE
chr3	126629444	C	A	ENST00000524230	ENSG00000197763	TXNRD3	TRUE	TRUE
chr3	126629449	G	C	ENST00000524230	ENSG00000197763	TXNRD3	TRUE	TRUE
chr3	126629449	G	T	ENST00000524230	ENSG00000197763	TXNRD3	TRUE	TRUE
chr3	126629456	T	A	ENST00000524230	ENSG00000197763	TXNRD3	TRUE	TRUE
chr3	126629459	C	A	ENST00000524230	ENSG00000197763	TXNRD3	TRUE	TRUE
chr3	126629461	A	T	ENST00000524230	ENSG00000197763	TXNRD3	TRUE	TRUE
chr3	126629465	G	A	ENST00000524230	ENSG00000197763	TXNRD3	TRUE	TRUE
chr3	126629468	G	A	ENST00000524230	ENSG00000197763	TXNRD3	TRUE	TRUE
chr3	126629472	C	A	ENST00000524230	ENSG00000197763	TXNRD3	TRUE	FALSE
chr3	126629472	C	G	ENST00000524230	ENSG00000197763	TXNRD3	TRUE	FALSE
chr3	126629472	C	T	ENST00000524230	ENSG00000197763	TXNRD3	TRUE	FALSE
chr3	126629473	T	A	ENST00000524230	ENSG00000197763	TXNRD3	TRUE	FALSE
chr3	126629473	T	C	ENST00000524230	ENSG00000197763	TXNRD3	TRUE	FALSE
chr3	126629473	T	G	ENST00000524230	ENSG00000197763	TXNRD3	TRUE	FALSE
chr3	126630710	A	C	ENST00000524230	ENSG00000197763	TXNRD3	TRUE	FALSE
chr3	126630710	A	G	ENST00000524230	ENSG00000197763	TXNRD3	TRUE	FALSE
chr3	126630710	A	T	ENST00000524230	ENSG00000197763	TXNRD3	TRUE	FALSE
chr3	126630711	C	A	ENST00000524230	ENSG00000197763	TXNRD3	TRUE	FALSE
chr3	126630711	C	G	ENST00000524230	ENSG00000197763	TXNRD3	TRUE	FALSE
chr3	126630711	C	T	ENST00000524230	ENSG00000197763	TXNRD3	TRUE	FALSE
chr3	126630729	T	A	ENST00000524230	ENSG00000197763	TXNRD3	TRUE	TRUE
chr3	126630741	T	A	ENST00000524230	ENSG00000197763	TXNRD3	TRUE	TRUE
chr3	126630753	G	A	ENST00000524230	ENSG00000197763	TXNRD3	TRUE	TRUE
chr3	126630756	C	A	ENST00000524230	ENSG00000197763	TXNRD3	TRUE	TRUE
chr3	126630760	G	C	ENST00000524230	ENSG00000197763	TXNRD3	TRUE	TRUE
chr3	126630760	G	T	ENST00000524230	ENSG00000197763	TXNRD3	TRUE	TRUE
chr3	126630774	T	A	ENST00000524230	ENSG00000197763	TXNRD3	TRUE	TRUE
chr3	126630777	C	A	ENST00000524230	ENSG00000197763	TXNRD3	TRUE	TRUE
chr3	126630786	C	A	ENST00000524230	ENSG00000197763	TXNRD3	TRUE	TRUE
chr3	126630789	G	A	ENST00000524230	ENSG00000197763	TXNRD3	TRUE	TRUE
chr3	126630812	G	C	ENST00000524230	ENSG00000197763	TXNRD3	TRUE	TRUE
chr3	126630812	G	T	ENST00000524230	ENSG00000197763	TXNRD3	TRUE	TRUE
chr3	126630862	A	T	ENST00000524230	ENSG00000197763	TXNRD3	TRUE	TRUE
chr3	126630867	C	A	ENST00000524230	ENSG00000197763	TXNRD3	TRUE	TRUE
chr3	126630877	A	C	ENST00000524230	ENSG00000197763	TXNRD3	TRUE	TRUE
chr3	126630877	A	T	ENST00000524230	ENSG00000197763	TXNRD3	TRUE	TRUE
chr3	126630896	A	C	ENST00000524230	ENSG00000197763	TXNRD3	TRUE	TRUE
chr3	126630896	A	T	ENST00000524230	ENSG00000197763	TXNRD3	TRUE	TRUE
chr3	126630903	T	A	ENST00000524230	ENSG00000197763	TXNRD3	TRUE	TRUE
chr3	126630910	G	T	ENST00000524230	ENSG00000197763	TXNRD3	TRUE	TRUE
chr3	126630913	A	C	ENST00000524230	ENSG00000197763	TXNRD3	TRUE	TRUE
chr3	126630913	A	T	ENST00000524230	ENSG00000197763	TXNRD3	TRUE	TRUE
chr3	126630938	C	A	ENST00000524230	ENSG00000197763	TXNRD3	FALSE	FALSE
chr3	126630938	C	G	ENST00000524230	ENSG00000197763	TXNRD3	FALSE	FALSE
chr3	126630938	C	T	ENST00000524230	ENSG00000197763	TXNRD3	FALSE	FALSE
chr3	126630939	T	A	ENST00000524230	ENSG00000197763	TXNRD3	FALSE	FALSE
chr3	126630939	T	C	ENST00000524230	ENSG00000197763	TXNRD3	FALSE	FALSE
chr3	126630939	T	G	ENST00000524230	ENSG00000197763	TXNRD3	FALSE	FALSE
chr3	126631762	A	C	ENST00000524230	ENSG00000197763	TXNRD3	TRUE	FALSE
chr3	126631762	A	G	ENST00000524230	ENSG00000197763	TXNRD3	TRUE	FALSE
chr3	126631762	A	T	ENST00000524230	ENSG00000197763	TXNRD3	TRUE	FALSE
chr3	126631763	C	A	ENST00000524230	ENSG00000197763	TXNRD3	TRUE	FALSE
chr3	126631763	C	G	ENST00000524230	ENSG00000197763	TXNRD3	TRUE	FALSE
chr3	126631763	C	T	ENST00000524230	ENSG00000197763	TXNRD3	TRUE	FALSE
chr3	126631772	A	T	ENST00000524230	ENSG00000197763	TXNRD3	TRUE	TRUE
chr3	126631775	G	C	ENST00000524230	ENSG00000197763	TXNRD3	TRUE	TRUE
chr3	126631775	G	T	ENST00000524230	ENSG00000197763	TXNRD3	TRUE	TRUE
chr3	126631780	C	A	ENST00000524230	ENSG00000197763	TXNRD3	TRUE	TRUE
chr3	126631783	T	A	ENST00000524230	ENSG00000197763	TXNRD3	TRUE	TRUE
chr3	126631789	C	A	ENST00000524230	ENSG00000197763	TXNRD3	TRUE	TRUE
chr3	126631792	G	A	ENST00000524230	ENSG00000197763	TXNRD3	TRUE	TRUE
chr3	126631798	C	A	ENST00000524230	ENSG00000197763	TXNRD3	TRUE	TRUE
chr3	126631800	A	C	ENST00000524230	ENSG00000197763	TXNRD3	TRUE	TRUE
chr3	126631800	A	T	ENST00000524230	ENSG00000197763	TXNRD3	TRUE	TRUE
chr3	126631802	A	C	ENST00000524230	ENSG00000197763	TXNRD3	TRUE	TRUE
chr3	126631802	A	T	ENST00000524230	ENSG00000197763	TXNRD3	TRUE	TRUE
chr3	126631816	C	A	ENST00000524230	ENSG00000197763	TXNRD3	TRUE	TRUE
chr3	126631837	G	A	ENST00000524230	ENSG00000197763	TXNRD3	TRUE	TRUE
chr3	126631847	A	C	ENST00000524230	ENSG00000197763	TXNRD3	TRUE	TRUE
chr3	126631847	A	T	ENST00000524230	ENSG00000197763	TXNRD3	TRUE	TRUE
chr3	126631850	A	C	ENST00000524230	ENSG00000197763	TXNRD3	TRUE	TRUE
chr3	126631850	A	T	ENST00000524230	ENSG00000197763	TXNRD3	TRUE	TRUE
chr3	126631858	C	A	ENST00000524230	ENSG00000197763	TXNRD3	TRUE	TRUE
chr3	126631861	G	A	ENST00000524230	ENSG00000197763	TXNRD3	TRUE	TRUE
chr3	126631864	C	A	ENST00000524230	ENSG00000197763	TXNRD3	TRUE	TRUE
chr3	126631867	T	A	ENST00000524230	ENSG00000197763	TXNRD3	TRUE	TRUE
chr3	126631870	T	A	ENST00000524230	ENSG00000197763	TXNRD3	TRUE	TRUE
chr3	126631880	C	A	ENST00000524230	ENSG00000197763	TXNRD3	TRUE	FALSE
chr3	126631880	C	G	ENST00000524230	ENSG00000197763	TXNRD3	TRUE	FALSE
chr3	126631880	C	T	ENST00000524230	ENSG00000197763	TXNRD3	TRUE	FALSE
chr3	126631881	T	A	ENST00000524230	ENSG00000197763	TXNRD3	TRUE	FALSE
chr3	126631881	T	C	ENST00000524230	ENSG00000197763	TXNRD3	TRUE	FALSE
chr3	126631881	T	G	ENST00000524230	ENSG00000197763	TXNRD3	TRUE	FALSE
chr3	126633907	A	C	ENST00000524230	ENSG00000197763	TXNRD3	TRUE	FALSE
chr3	126633907	A	G	ENST00000524230	ENSG00000197763	TXNRD3	TRUE	FALSE
chr3	126633907	A	T	ENST00000524230	ENSG00000197763	TXNRD3	TRUE	FALSE
chr3	126633908	C	A	ENST00000524230	ENSG00000197763	TXNRD3	TRUE	FALSE
chr3	126633908	C	G	ENST00000524230	ENSG00000197763	TXNRD3	TRUE	FALSE
chr3	126633908	C	T	ENST00000524230	ENSG00000197763	TXNRD3	TRUE	FALSE
chr3	126633911	T	A	ENST00000524230	ENSG00000197763	TXNRD3	TRUE	TRUE
chr3	126633917	T	A	ENST00000524230	ENSG00000197763	TXNRD3	TRUE	TRUE
chr3	126633926	C	A	ENST00000524230	ENSG00000197763	TXNRD3	TRUE	TRUE
chr3	126633935	C	A	ENST00000524230	ENSG00000197763	TXNRD3	TRUE	TRUE
chr3	126633938	C	A	ENST00000524230	ENSG00000197763	TXNRD3	TRUE	TRUE
chr3	126633939	A	C	ENST00000524230	ENSG00000197763	TXNRD3	TRUE	TRUE
chr3	126633939	A	T	ENST00000524230	ENSG00000197763	TXNRD3	TRUE	TRUE
chr3	126633951	A	C	ENST00000524230	ENSG00000197763	TXNRD3	TRUE	TRUE
chr3	126633951	A	T	ENST00000524230	ENSG00000197763	TXNRD3	TRUE	TRUE
chr3	126633965	T	A	ENST00000524230	ENSG00000197763	TXNRD3	TRUE	TRUE
chr3	126633968	C	A	ENST00000524230	ENSG00000197763	TXNRD3	TRUE	TRUE
chr3	126633979	A	T	ENST00000524230	ENSG00000197763	TXNRD3	TRUE	TRUE
chr3	126633984	G	C	ENST00000524230	ENSG00000197763	TXNRD3	TRUE	TRUE
chr3	126633984	G	T	ENST00000524230	ENSG00000197763	TXNRD3	TRUE	TRUE
chr3	126633990	C	T	ENST00000524230	ENSG00000197763	TXNRD3	TRUE	TRUE
chr3	126633991	C	T	ENST00000524230	ENSG00000197763	TXNRD3	TRUE	TRUE
chr3	126634016	G	A	ENST00000524230	ENSG00000197763	TXNRD3	TRUE	TRUE
chr3	126634025	T	A	ENST00000524230	ENSG00000197763	TXNRD3	TRUE	TRUE
chr3	126634037	C	A	ENST00000524230	ENSG00000197763	TXNRD3	TRUE	TRUE
chr3	126634038	C	T	ENST00000524230	ENSG00000197763	TXNRD3	TRUE	TRUE
chr3	126634039	C	T	ENST00000524230	ENSG00000197763	TXNRD3	TRUE	TRUE
chr3	126634052	C	A	ENST00000524230	ENSG00000197763	TXNRD3	TRUE	FALSE
chr3	126634052	C	G	ENST00000524230	ENSG00000197763	TXNRD3	TRUE	FALSE
chr3	126634052	C	T	ENST00000524230	ENSG00000197763	TXNRD3	TRUE	FALSE
chr3	126634053	T	A	ENST00000524230	ENSG00000197763	TXNRD3	TRUE	FALSE
chr3	126634053	T	C	ENST00000524230	ENSG00000197763	TXNRD3	TRUE	FALSE
chr3	126634053	T	G	ENST00000524230	ENSG00000197763	TXNRD3	TRUE	FALSE
chr3	126642030	A	C	ENST00000524230	ENSG00000197763	TXNRD3	TRUE	FALSE
chr3	126642030	A	G	ENST00000524230	ENSG00000197763	TXNRD3	FALSE	FALSE
chr3	126642030	A	T	ENST00000524230	ENSG00000197763	TXNRD3	TRUE	FALSE
chr3	126642031	C	A	ENST00000524230	ENSG00000197763	TXNRD3	TRUE	FALSE
chr3	126642031	C	G	ENST00000524230	ENSG00000197763	TXNRD3	TRUE	FALSE
chr3	126642031	C	T	ENST00000524230	ENSG00000197763	TXNRD3	TRUE	FALSE
chr3	126642035	G	A	ENST00000524230	ENSG00000197763	TXNRD3	TRUE	TRUE
chr3	126642038	G	A	ENST00000524230	ENSG00000197763	TXNRD3	TRUE	TRUE
chr3	126642042	A	C	ENST00000524230	ENSG00000197763	TXNRD3	TRUE	TRUE
chr3	126642042	A	T	ENST00000524230	ENSG00000197763	TXNRD3	TRUE	TRUE
chr3	126642047	C	A	ENST00000524230	ENSG00000197763	TXNRD3	TRUE	TRUE
chr3	126642048	C	T	ENST00000524230	ENSG00000197763	TXNRD3	TRUE	TRUE
chr3	126642049	C	T	ENST00000524230	ENSG00000197763	TXNRD3	TRUE	TRUE
chr3	126642059	T	A	ENST00000524230	ENSG00000197763	TXNRD3	TRUE	TRUE
chr3	126642064	G	C	ENST00000524230	ENSG00000197763	TXNRD3	TRUE	TRUE
chr3	126642064	G	T	ENST00000524230	ENSG00000197763	TXNRD3	TRUE	TRUE
chr3	126642069	A	T	ENST00000524230	ENSG00000197763	TXNRD3	TRUE	TRUE
chr3	126642073	A	C	ENST00000524230	ENSG00000197763	TXNRD3	TRUE	TRUE
chr3	126642073	A	T	ENST00000524230	ENSG00000197763	TXNRD3	TRUE	TRUE
chr3	126642080	G	A	ENST00000524230	ENSG00000197763	TXNRD3	TRUE	TRUE
chr3	126642085	A	T	ENST00000524230	ENSG00000197763	TXNRD3	TRUE	TRUE
chr3	126642098	G	A	ENST00000524230	ENSG00000197763	TXNRD3	TRUE	TRUE
chr3	126642106	A	T	ENST00000524230	ENSG00000197763	TXNRD3	TRUE	TRUE
chr3	126642110	T	A	ENST00000524230	ENSG00000197763	TXNRD3	TRUE	TRUE
chr3	126642113	T	A	ENST00000524230	ENSG00000197763	TXNRD3	TRUE	TRUE
chr3	126642120	A	T	ENST00000524230	ENSG00000197763	TXNRD3	TRUE	TRUE
chr3	126642135	A	T	ENST00000524230	ENSG00000197763	TXNRD3	TRUE	TRUE
chr3	126642152	C	A	ENST00000524230	ENSG00000197763	TXNRD3	TRUE	FALSE
chr3	126642152	C	G	ENST00000524230	ENSG00000197763	TXNRD3	TRUE	FALSE
chr3	126642152	C	T	ENST00000524230	ENSG00000197763	TXNRD3	TRUE	FALSE
chr3	126642153	T	A	ENST00000524230	ENSG00000197763	TXNRD3	TRUE	FALSE
chr3	126642153	T	C	ENST00000524230	ENSG00000197763	TXNRD3	TRUE	FALSE
chr3	126642153	T	G	ENST00000524230	ENSG00000197763	TXNRD3	TRUE	FALSE
chr3	126643979	A	C	ENST00000524230	ENSG00000197763	TXNRD3	TRUE	FALSE
chr3	126643979	A	G	ENST00000524230	ENSG00000197763	TXNRD3	TRUE	FALSE
chr3	126643979	A	T	ENST00000524230	ENSG00000197763	TXNRD3	TRUE	FALSE
chr3	126643980	C	A	ENST00000524230	ENSG00000197763	TXNRD3	TRUE	FALSE
chr3	126643980	C	G	ENST00000524230	ENSG00000197763	TXNRD3	TRUE	FALSE
chr3	126643980	C	T	ENST00000524230	ENSG00000197763	TXNRD3	TRUE	FALSE
chr3	126643982	C	T	ENST00000524230	ENSG00000197763	TXNRD3	TRUE	TRUE
chr3	126643983	C	T	ENST00000524230	ENSG00000197763	TXNRD3	TRUE	TRUE
chr3	126643996	G	A	ENST00000524230	ENSG00000197763	TXNRD3	TRUE	TRUE
chr3	126644001	G	C	ENST00000524230	ENSG00000197763	TXNRD3	TRUE	TRUE
chr3	126644001	G	T	ENST00000524230	ENSG00000197763	TXNRD3	TRUE	TRUE
chr3	126644032	T	A	ENST00000524230	ENSG00000197763	TXNRD3	TRUE	TRUE
chr3	126644035	T	A	ENST00000524230	ENSG00000197763	TXNRD3	TRUE	TRUE
chr3	126644038	C	A	ENST00000524230	ENSG00000197763	TXNRD3	TRUE	TRUE
chr3	126644040	A	T	ENST00000524230	ENSG00000197763	TXNRD3	TRUE	TRUE
chr3	126644053	C	A	ENST00000524230	ENSG00000197763	TXNRD3	TRUE	TRUE
chr3	126644054	C	A	ENST00000524230	ENSG00000197763	TXNRD3	TRUE	FALSE
chr3	126644054	C	G	ENST00000524230	ENSG00000197763	TXNRD3	TRUE	FALSE
chr3	126644054	C	T	ENST00000524230	ENSG00000197763	TXNRD3	TRUE	FALSE
chr3	126644055	T	A	ENST00000524230	ENSG00000197763	TXNRD3	TRUE	FALSE
chr3	126644055	T	C	ENST00000524230	ENSG00000197763	TXNRD3	TRUE	FALSE
chr3	126644055	T	G	ENST00000524230	ENSG00000197763	TXNRD3	TRUE	FALSE
chr3	126644295	A	C	ENST00000524230	ENSG00000197763	TXNRD3	TRUE	FALSE
chr3	126644295	A	G	ENST00000524230	ENSG00000197763	TXNRD3	TRUE	FALSE
chr3	126644295	A	T	ENST00000524230	ENSG00000197763	TXNRD3	TRUE	FALSE
chr3	126644296	C	A	ENST00000524230	ENSG00000197763	TXNRD3	TRUE	FALSE
chr3	126644296	C	G	ENST00000524230	ENSG00000197763	TXNRD3	TRUE	FALSE
chr3	126644296	C	T	ENST00000524230	ENSG00000197763	TXNRD3	TRUE	FALSE
chr3	126644299	T	A	ENST00000524230	ENSG00000197763	TXNRD3	TRUE	TRUE
chr3	126644303	A	T	ENST00000524230	ENSG00000197763	TXNRD3	TRUE	TRUE
chr3	126644307	G	C	ENST00000524230	ENSG00000197763	TXNRD3	TRUE	TRUE
chr3	126644307	G	T	ENST00000524230	ENSG00000197763	TXNRD3	TRUE	TRUE
chr3	126644317	C	A	ENST00000524230	ENSG00000197763	TXNRD3	TRUE	TRUE
chr3	126644345	A	C	ENST00000524230	ENSG00000197763	TXNRD3	TRUE	TRUE
chr3	126644345	A	T	ENST00000524230	ENSG00000197763	TXNRD3	TRUE	TRUE
chr3	126644351	A	C	ENST00000524230	ENSG00000197763	TXNRD3	TRUE	TRUE
chr3	126644351	A	T	ENST00000524230	ENSG00000197763	TXNRD3	TRUE	TRUE
chr3	126644358	A	T	ENST00000524230	ENSG00000197763	TXNRD3	TRUE	TRUE
chr3	126644365	C	A	ENST00000524230	ENSG00000197763	TXNRD3	TRUE	TRUE
chr3	126644368	G	A	ENST00000524230	ENSG00000197763	TXNRD3	TRUE	TRUE
chr3	126644377	T	A	ENST00000524230	ENSG00000197763	TXNRD3	TRUE	TRUE
chr3	126644380	G	A	ENST00000524230	ENSG00000197763	TXNRD3	TRUE	TRUE
chr3	126644382	A	C	ENST00000524230	ENSG00000197763	TXNRD3	TRUE	TRUE
chr3	126644382	A	T	ENST00000524230	ENSG00000197763	TXNRD3	TRUE	TRUE
chr3	126644385	A	T	ENST00000524230	ENSG00000197763	TXNRD3	TRUE	TRUE
chr3	126644395	G	A	ENST00000524230	ENSG00000197763	TXNRD3	TRUE	TRUE
chr3	126644396	A	C	ENST00000524230	ENSG00000197763	TXNRD3	TRUE	TRUE
chr3	126644396	A	T	ENST00000524230	ENSG00000197763	TXNRD3	TRUE	TRUE
chr3	126644402	C	A	ENST00000524230	ENSG00000197763	TXNRD3	TRUE	FALSE
chr3	126644402	C	G	ENST00000524230	ENSG00000197763	TXNRD3	TRUE	FALSE
chr3	126644402	C	T	ENST00000524230	ENSG00000197763	TXNRD3	TRUE	FALSE
chr3	126644403	T	A	ENST00000524230	ENSG00000197763	TXNRD3	TRUE	FALSE
chr3	126644403	T	C	ENST00000524230	ENSG00000197763	TXNRD3	TRUE	FALSE
chr3	126644403	T	G	ENST00000524230	ENSG00000197763	TXNRD3	TRUE	FALSE
chr3	126646109	A	C	ENST00000524230	ENSG00000197763	TXNRD3	TRUE	TRUE
chr3	126646109	A	G	ENST00000524230	ENSG00000197763	TXNRD3	TRUE	FALSE
chr3	126646109	A	T	ENST00000524230	ENSG00000197763	TXNRD3	TRUE	TRUE
chr3	126646110	C	A	ENST00000524230	ENSG00000197763	TXNRD3	TRUE	TRUE
chr3	126646110	C	G	ENST00000524230	ENSG00000197763	TXNRD3	TRUE	TRUE
chr3	126646110	C	T	ENST00000524230	ENSG00000197763	TXNRD3	TRUE	TRUE
chr3	126646113	G	A	ENST00000524230	ENSG00000197763	TXNRD3	TRUE	TRUE
chr3	126646122	G	A	ENST00000524230	ENSG00000197763	TXNRD3	TRUE	TRUE
chr3	126646126	A	T	ENST00000524230	ENSG00000197763	TXNRD3	TRUE	TRUE
chr3	126646131	C	A	ENST00000524230	ENSG00000197763	TXNRD3	TRUE	TRUE
chr3	126646146	T	A	ENST00000524230	ENSG00000197763	TXNRD3	TRUE	TRUE
chr3	126646173	T	A	ENST00000524230	ENSG00000197763	TXNRD3	TRUE	TRUE
chr3	126646176	G	A	ENST00000524230	ENSG00000197763	TXNRD3	TRUE	TRUE
chr3	126646188	C	A	ENST00000524230	ENSG00000197763	TXNRD3	TRUE	TRUE
chr3	126646190	G	C	ENST00000524230	ENSG00000197763	TXNRD3	TRUE	TRUE
chr3	126646190	G	T	ENST00000524230	ENSG00000197763	TXNRD3	TRUE	TRUE
chr3	126646200	C	A	ENST00000524230	ENSG00000197763	TXNRD3
chr3	126646203	G	A	ENST00000524230	ENSG00000197763	TXNRD3
chr3	126646221	C	A	ENST00000524230	ENSG00000197763	TXNRD3	TRUE	FALSE
chr3	126646221	C	G	ENST00000524230	ENSG00000197763	TXNRD3	TRUE	FALSE
chr3	126646221	C	T	ENST00000524230	ENSG00000197763	TXNRD3	TRUE	FALSE
chr3	126646222	T	A	ENST00000524230	ENSG00000197763	TXNRD3	TRUE	FALSE
chr3	126646222	T	C	ENST00000524230	ENSG00000197763	TXNRD3	TRUE	FALSE
chr3	126646222	T	G	ENST00000524230	ENSG00000197763	TXNRD3	TRUE	FALSE
chr3	126647234	A	C	ENST00000524230	ENSG00000197763	TXNRD3	TRUE	FALSE
chr3	126647234	A	G	ENST00000524230	ENSG00000197763	TXNRD3	TRUE	FALSE
chr3	126647234	A	T	ENST00000524230	ENSG00000197763	TXNRD3	TRUE	FALSE
chr3	126647235	C	A	ENST00000524230	ENSG00000197763	TXNRD3	TRUE	FALSE
chr3	126647235	C	G	ENST00000524230	ENSG00000197763	TXNRD3	TRUE	FALSE
chr3	126647235	C	T	ENST00000524230	ENSG00000197763	TXNRD3	TRUE	FALSE
chr3	126647242	G	A	ENST00000524230	ENSG00000197763	TXNRD3	TRUE	TRUE
chr3	126647251	C	A	ENST00000524230	ENSG00000197763	TXNRD3	TRUE	TRUE
chr3	126647253	A	T	ENST00000524230	ENSG00000197763	TXNRD3	TRUE	TRUE
chr3	126647261	A	T	ENST00000524230	ENSG00000197763	TXNRD3	TRUE	TRUE
chr3	126647266	C	A	ENST00000524230	ENSG00000197763	TXNRD3	TRUE	TRUE
chr3	126647272	C	A	ENST00000524230	ENSG00000197763	TXNRD3	TRUE	TRUE
chr3	126647274	A	T	ENST00000524230	ENSG00000197763	TXNRD3	TRUE	TRUE
chr3	126647290	C	A	ENST00000524230	ENSG00000197763	TXNRD3	TRUE	TRUE
chr3	126647293	T	A	ENST00000524230	ENSG00000197763	TXNRD3	TRUE	TRUE
chr3	126647297	C	A	ENST00000524230	ENSG00000197763	TXNRD3	TRUE	FALSE
chr3	126647297	C	G	ENST00000524230	ENSG00000197763	TXNRD3	TRUE	FALSE
chr3	126647297	C	T	ENST00000524230	ENSG00000197763	TXNRD3	TRUE	FALSE
chr3	126647298	T	A	ENST00000524230	ENSG00000197763	TXNRD3	TRUE	FALSE
chr3	126647298	T	C	ENST00000524230	ENSG00000197763	TXNRD3	TRUE	FALSE
chr3	126647298	T	G	ENST00000524230	ENSG00000197763	TXNRD3	TRUE	FALSE
chr3	126654746	A	C	ENST00000524230	ENSG00000197763	TXNRD3	TRUE	FALSE
chr3	126654746	A	G	ENST00000524230	ENSG00000197763	TXNRD3	TRUE	FALSE
chr3	126654746	A	T	ENST00000524230	ENSG00000197763	TXNRD3	TRUE	FALSE
chr3	126654747	C	A	ENST00000524230	ENSG00000197763	TXNRD3	TRUE	FALSE
chr3	126654747	C	G	ENST00000524230	ENSG00000197763	TXNRD3	TRUE	FALSE
chr3	126654747	C	T	ENST00000524230	ENSG00000197763	TXNRD3	TRUE	FALSE
chr3	126654763	A	T	ENST00000524230	ENSG00000197763	TXNRD3
chr3	126654766	G	C	ENST00000524230	ENSG00000197763	TXNRD3
chr3	126654766	G	T	ENST00000524230	ENSG00000197763	TXNRD3
chr3	126654774	T	A	ENST00000524230	ENSG00000197763	TXNRD3
chr3	126654801	C	A	ENST00000524230	ENSG00000197763	TXNRD3
chr3	126654831	C	A	ENST00000524230	ENSG00000197763	TXNRD3
chr3	126654834	C	A	ENST00000524230	ENSG00000197763	TXNRD3
chr3	126654843	C	A	ENST00000524230	ENSG00000197763	TXNRD3
chr3	126654848	G	T	ENST00000524230	ENSG00000197763	TXNRD3
chr3	126654869	G	T	ENST00000524230	ENSG00000197763	TXNRD3
chr3	126654896	G	T	ENST00000524230	ENSG00000197763	TXNRD3
chr3	126654899	A	T	ENST00000524230	ENSG00000197763	TXNRD3
chr3	126654915	G	A	ENST00000524230	ENSG00000197763	TXNRD3
chr3	126654926	G	T	ENST00000524230	ENSG00000197763	TXNRD3		FALSE
chr3	126654954	T	A	ENST00000524230	ENSG00000197763	TXNRD3	FALSE	FALSE
chr3	126654957	C	A	ENST00000524230	ENSG00000197763	TXNRD3	FALSE	FALSE
chr3	126654968	G	T	ENST00000524230	ENSG00000197763	TXNRD3	FALSE	FALSE
chr3	126654972	G	A	ENST00000524230	ENSG00000197763	TXNRD3	FALSE	FALSE
chr3	126654980	G	T	ENST00000524230	ENSG00000197763	TXNRD3	FALSE	FALSE
chr3	126654987	C	A	ENST00000524230	ENSG00000197763	TXNRD3	FALSE	FALSE
chr3	126704325	G	T	ENST00000290913	ENSG00000159685	CHCHD6	FALSE	FALSE
chr3	126704334	G	T	ENST00000290913	ENSG00000159685	CHCHD6	FALSE	FALSE
chr3	126704355	G	T	ENST00000290913	ENSG00000159685	CHCHD6	FALSE	FALSE
chr3	126704364	G	T	ENST00000290913	ENSG00000159685	CHCHD6	TRUE	FALSE
chr3	126704367	G	T	ENST00000290913	ENSG00000159685	CHCHD6	TRUE	FALSE
chr3	126704370	G	T	ENST00000290913	ENSG00000159685	CHCHD6	TRUE	FALSE
chr3	126704388	C	T	ENST00000290913	ENSG00000159685	CHCHD6	TRUE	TRUE
chr3	126704400	G	A	ENST00000290913	ENSG00000159685	CHCHD6	TRUE	FALSE
chr3	126704400	G	C	ENST00000290913	ENSG00000159685	CHCHD6	TRUE	FALSE
chr3	126704400	G	T	ENST00000290913	ENSG00000159685	CHCHD6	TRUE	FALSE
chr3	126704401	T	A	ENST00000290913	ENSG00000159685	CHCHD6	TRUE	FALSE
chr3	126704401	T	C	ENST00000290913	ENSG00000159685	CHCHD6	TRUE	FALSE
chr3	126704401	T	G	ENST00000290913	ENSG00000159685	CHCHD6	TRUE	FALSE
chr3	126727076	A	C	ENST00000290913	ENSG00000159685	CHCHD6	TRUE	FALSE
chr3	126727076	A	G	ENST00000290913	ENSG00000159685	CHCHD6	TRUE	FALSE
chr3	126727076	A	T	ENST00000290913	ENSG00000159685	CHCHD6	TRUE	FALSE
chr3	126727077	G	A	ENST00000290913	ENSG00000159685	CHCHD6	TRUE	FALSE
chr3	126727077	G	C	ENST00000290913	ENSG00000159685	CHCHD6	TRUE	FALSE
chr3	126727077	G	T	ENST00000290913	ENSG00000159685	CHCHD6	TRUE	FALSE
chr3	126727084	G	T	ENST00000290913	ENSG00000159685	CHCHD6	TRUE	TRUE
chr3	126727105	A	T	ENST00000290913	ENSG00000159685	CHCHD6	TRUE	TRUE
chr3	126727108	G	T	ENST00000290913	ENSG00000159685	CHCHD6	TRUE	TRUE
chr3	126727156	C	T	ENST00000290913	ENSG00000159685	CHCHD6	TRUE	TRUE
chr3	126727169	T	A	ENST00000290913	ENSG00000159685	CHCHD6	TRUE	TRUE
chr3	126727171	A	T	ENST00000290913	ENSG00000159685	CHCHD6	TRUE	TRUE
chr3	126727183	A	T	ENST00000290913	ENSG00000159685	CHCHD6	TRUE	TRUE
chr3	126727186	G	T	ENST00000290913	ENSG00000159685	CHCHD6	TRUE	TRUE
chr3	126727187	G	A	ENST00000290913	ENSG00000159685	CHCHD6	TRUE	FALSE
chr3	126727187	G	C	ENST00000290913	ENSG00000159685	CHCHD6	TRUE	FALSE
chr3	126727187	G	T	ENST00000290913	ENSG00000159685	CHCHD6	TRUE	FALSE
chr3	126727188	T	A	ENST00000290913	ENSG00000159685	CHCHD6	TRUE	FALSE
chr3	126727188	T	C	ENST00000290913	ENSG00000159685	CHCHD6	TRUE	FALSE
chr3	126727188	T	G	ENST00000290913	ENSG00000159685	CHCHD6	TRUE	FALSE
chr3	126730559	A	C	ENST00000290913	ENSG00000159685	CHCHD6	TRUE	FALSE
chr3	126730559	A	G	ENST00000290913	ENSG00000159685	CHCHD6	TRUE	FALSE
chr3	126730559	A	T	ENST00000290913	ENSG00000159685	CHCHD6	TRUE	FALSE
chr3	126730560	G	A	ENST00000290913	ENSG00000159685	CHCHD6	TRUE	FALSE
chr3	126730560	G	C	ENST00000290913	ENSG00000159685	CHCHD6	TRUE	FALSE
chr3	126730560	G	T	ENST00000290913	ENSG00000159685	CHCHD6	TRUE	FALSE
chr3	126730579	C	A	ENST00000290913	ENSG00000159685	CHCHD6	TRUE	TRUE
chr3	126730596	C	T	ENST00000290913	ENSG00000159685	CHCHD6	TRUE	TRUE
chr3	126730599	C	T	ENST00000290913	ENSG00000159685	CHCHD6	TRUE	TRUE
chr3	126730606	C	A	ENST00000290913	ENSG00000159685	CHCHD6	TRUE	TRUE
chr3	126730606	C	G	ENST00000290913	ENSG00000159685	CHCHD6	TRUE	TRUE
chr3	126730614	A	T	ENST00000290913	ENSG00000159685	CHCHD6	TRUE	TRUE
chr3	126730617	G	T	ENST00000290913	ENSG00000159685	CHCHD6	TRUE	TRUE
chr3	126730626	A	T	ENST00000290913	ENSG00000159685	CHCHD6	TRUE	TRUE
chr3	126730631	G	A	ENST00000290913	ENSG00000159685	CHCHD6	TRUE	FALSE
chr3	126730631	G	C	ENST00000290913	ENSG00000159685	CHCHD6	TRUE	FALSE
chr3	126730631	G	T	ENST00000290913	ENSG00000159685	CHCHD6	TRUE	FALSE
chr3	126730632	T	A	ENST00000290913	ENSG00000159685	CHCHD6	TRUE	FALSE
chr3	126730632	T	C	ENST00000290913	ENSG00000159685	CHCHD6	TRUE	FALSE
chr3	126730632	T	G	ENST00000290913	ENSG00000159685	CHCHD6	TRUE	FALSE
chr3	126733076	A	C	ENST00000290913	ENSG00000159685	CHCHD6	TRUE	FALSE
chr3	126733076	A	G	ENST00000290913	ENSG00000159685	CHCHD6	TRUE	FALSE
chr3	126733076	A	T	ENST00000290913	ENSG00000159685	CHCHD6	TRUE	FALSE
chr3	126733077	G	A	ENST00000290913	ENSG00000159685	CHCHD6	TRUE	FALSE
chr3	126733077	G	C	ENST00000290913	ENSG00000159685	CHCHD6	TRUE	FALSE
chr3	126733077	G	T	ENST00000290913	ENSG00000159685	CHCHD6	TRUE	FALSE
chr3	126733081	T	A	ENST00000290913	ENSG00000159685	CHCHD6	TRUE	TRUE
chr3	126733081	T	G	ENST00000290913	ENSG00000159685	CHCHD6	TRUE	TRUE
chr3	126733082	G	T	ENST00000290913	ENSG00000159685	CHCHD6	TRUE	TRUE
chr3	126733085	C	T	ENST00000290913	ENSG00000159685	CHCHD6	TRUE	TRUE
chr3	126733088	G	T	ENST00000290913	ENSG00000159685	CHCHD6	TRUE	TRUE
chr3	126733103	C	T	ENST00000290913	ENSG00000159685	CHCHD6	TRUE	TRUE
chr3	126733109	A	T	ENST00000290913	ENSG00000159685	CHCHD6	TRUE	TRUE
chr3	126733118	C	T	ENST00000290913	ENSG00000159685	CHCHD6	TRUE	TRUE
chr3	126733127	A	T	ENST00000290913	ENSG00000159685	CHCHD6	TRUE	TRUE
chr3	126733133	G	T	ENST00000290913	ENSG00000159685	CHCHD6	TRUE	TRUE
chr3	126733136	A	T	ENST00000290913	ENSG00000159685	CHCHD6	TRUE	TRUE
chr3	126733139	G	T	ENST00000290913	ENSG00000159685	CHCHD6	TRUE	TRUE
chr3	126733151	A	T	ENST00000290913	ENSG00000159685	CHCHD6	TRUE	TRUE
chr3	126733160	A	T	ENST00000290913	ENSG00000159685	CHCHD6	TRUE	TRUE
chr3	126733181	G	T	ENST00000290913	ENSG00000159685	CHCHD6	TRUE	TRUE
chr3	126733199	G	T	ENST00000290913	ENSG00000159685	CHCHD6	TRUE	TRUE
chr3	126733202	G	T	ENST00000290913	ENSG00000159685	CHCHD6	TRUE	TRUE
chr3	126733205	C	T	ENST00000290913	ENSG00000159685	CHCHD6	TRUE	TRUE
chr3	126733208	A	T	ENST00000290913	ENSG00000159685	CHCHD6	TRUE	TRUE
chr3	126733212	C	A	ENST00000290913	ENSG00000159685	CHCHD6	TRUE	TRUE
chr3	126733212	C	G	ENST00000290913	ENSG00000159685	CHCHD6	TRUE	TRUE
chr3	126733223	G	A	ENST00000290913	ENSG00000159685	CHCHD6	TRUE	FALSE
chr3	126733223	G	C	ENST00000290913	ENSG00000159685	CHCHD6	TRUE	FALSE
chr3	126733223	G	T	ENST00000290913	ENSG00000159685	CHCHD6	TRUE	FALSE
chr3	126733224	T	A	ENST00000290913	ENSG00000159685	CHCHD6	TRUE	FALSE
chr3	126733224	T	C	ENST00000290913	ENSG00000159685	CHCHD6	FALSE	FALSE
chr3	126733224	T	G	ENST00000290913	ENSG00000159685	CHCHD6	TRUE	FALSE
chr3	126852645	A	C	ENST00000290913	ENSG00000159685	CHCHD6	TRUE	FALSE
chr3	126852645	A	G	ENST00000290913	ENSG00000159685	CHCHD6	TRUE	FALSE
chr3	126852645	A	T	ENST00000290913	ENSG00000159685	CHCHD6	TRUE	FALSE
chr3	126852646	G	A	ENST00000290913	ENSG00000159685	CHCHD6	TRUE	FALSE
chr3	126852646	G	C	ENST00000290913	ENSG00000159685	CHCHD6	TRUE	FALSE
chr3	126852646	G	T	ENST00000290913	ENSG00000159685	CHCHD6	TRUE	FALSE
chr3	126852653	G	T	ENST00000290913	ENSG00000159685	CHCHD6	TRUE	TRUE
chr3	126852659	G	T	ENST00000290913	ENSG00000159685	CHCHD6	TRUE	TRUE
chr3	126852665	A	T	ENST00000290913	ENSG00000159685	CHCHD6	TRUE	TRUE
chr3	126852668	G	T	ENST00000290913	ENSG00000159685	CHCHD6	TRUE	TRUE
chr3	126852674	G	T	ENST00000290913	ENSG00000159685	CHCHD6	TRUE	TRUE
chr3	126852680	A	T	ENST00000290913	ENSG00000159685	CHCHD6	TRUE	TRUE
chr3	126852700	C	A	ENST00000290913	ENSG00000159685	CHCHD6	TRUE	TRUE
chr3	126852700	C	G	ENST00000290913	ENSG00000159685	CHCHD6	TRUE	TRUE
chr3	126852701	A	T	ENST00000290913	ENSG00000159685	CHCHD6	TRUE	TRUE
chr3	126852704	G	T	ENST00000290913	ENSG00000159685	CHCHD6	TRUE	TRUE
chr3	126852707	C	T	ENST00000290913	ENSG00000159685	CHCHD6	TRUE	TRUE
chr3	126852713	G	T	ENST00000290913	ENSG00000159685	CHCHD6	TRUE	TRUE
chr3	126852722	G	T	ENST00000290913	ENSG00000159685	CHCHD6	TRUE	TRUE
chr3	126852728	A	T	ENST00000290913	ENSG00000159685	CHCHD6	TRUE	TRUE
chr3	126852731	G	A	ENST00000290913	ENSG00000159685	CHCHD6	TRUE	FALSE
chr3	126852731	G	C	ENST00000290913	ENSG00000159685	CHCHD6	TRUE	FALSE
chr3	126852731	G	T	ENST00000290913	ENSG00000159685	CHCHD6	TRUE	FALSE
chr3	126852732	T	A	ENST00000290913	ENSG00000159685	CHCHD6	TRUE	FALSE
chr3	126852732	T	C	ENST00000290913	ENSG00000159685	CHCHD6	TRUE	FALSE
chr3	126852732	T	G	ENST00000290913	ENSG00000159685	CHCHD6	TRUE	FALSE
chr3	126914678	A	C	ENST00000290913	ENSG00000159685	CHCHD6	TRUE	FALSE
chr3	126914678	A	G	ENST00000290913	ENSG00000159685	CHCHD6	TRUE	FALSE
chr3	126914678	A	T	ENST00000290913	ENSG00000159685	CHCHD6	TRUE	FALSE
chr3	126914679	G	A	ENST00000290913	ENSG00000159685	CHCHD6	TRUE	FALSE
chr3	126914679	G	C	ENST00000290913	ENSG00000159685	CHCHD6	TRUE	FALSE
chr3	126914679	G	T	ENST00000290913	ENSG00000159685	CHCHD6	TRUE	FALSE
chr3	126914686	G	T	ENST00000290913	ENSG00000159685	CHCHD6	TRUE	TRUE
chr3	126914694	T	A	ENST00000290913	ENSG00000159685	CHCHD6	TRUE	TRUE
chr3	126914694	T	G	ENST00000290913	ENSG00000159685	CHCHD6	TRUE	TRUE
chr3	126914695	A	T	ENST00000290913	ENSG00000159685	CHCHD6	TRUE	TRUE
chr3	126914705	C	A	ENST00000290913	ENSG00000159685	CHCHD6	TRUE	TRUE
chr3	126914705	C	G	ENST00000290913	ENSG00000159685	CHCHD6	TRUE	TRUE
chr3	126914707	G	T	ENST00000290913	ENSG00000159685	CHCHD6	TRUE	TRUE
chr3	126914710	C	T	ENST00000290913	ENSG00000159685	CHCHD6	TRUE	TRUE
chr3	126914719	G	T	ENST00000290913	ENSG00000159685	CHCHD6	TRUE	TRUE
chr3	126914729	C	A	ENST00000290913	ENSG00000159685	CHCHD6	TRUE	TRUE
chr3	126914729	C	G	ENST00000290913	ENSG00000159685	CHCHD6	TRUE	TRUE
chr3	126914731	A	T	ENST00000290913	ENSG00000159685	CHCHD6	TRUE	TRUE
chr3	126914737	G	T	ENST00000290913	ENSG00000159685	CHCHD6	TRUE	TRUE
chr3	126914749	A	T	ENST00000290913	ENSG00000159685	CHCHD6	TRUE	TRUE
chr3	126914751	G	A	ENST00000290913	ENSG00000159685	CHCHD6	TRUE	FALSE
chr3	126914751	G	C	ENST00000290913	ENSG00000159685	CHCHD6	TRUE	FALSE
chr3	126914751	G	T	ENST00000290913	ENSG00000159685	CHCHD6	TRUE	FALSE
chr3	126914752	T	A	ENST00000290913	ENSG00000159685	CHCHD6	TRUE	FALSE
chr3	126914752	T	C	ENST00000290913	ENSG00000159685	CHCHD6	TRUE	FALSE
chr3	126914752	T	G	ENST00000290913	ENSG00000159685	CHCHD6	TRUE	FALSE
chr3	126957414	A	C	ENST00000290913	ENSG00000159685	CHCHD6	TRUE	FALSE
chr3	126957414	A	G	ENST00000290913	ENSG00000159685	CHCHD6	TRUE	FALSE
chr3	126957414	A	T	ENST00000290913	ENSG00000159685	CHCHD6	TRUE	FALSE
chr3	126957415	G	A	ENST00000290913	ENSG00000159685	CHCHD6	TRUE	FALSE
chr3	126957415	G	C	ENST00000290913	ENSG00000159685	CHCHD6	TRUE	FALSE
chr3	126957415	G	T	ENST00000290913	ENSG00000159685	CHCHD6	TRUE	FALSE
chr3	126957429	G	T	ENST00000290913	ENSG00000159685	CHCHD6	TRUE	TRUE
chr3	126957440	C	A	ENST00000290913	ENSG00000159685	CHCHD6	TRUE	TRUE
chr3	126957442	C	A	ENST00000290913	ENSG00000159685	CHCHD6	TRUE	TRUE
chr3	126957442	C	G	ENST00000290913	ENSG00000159685	CHCHD6	TRUE	TRUE
chr3	126957448	T	A	ENST00000290913	ENSG00000159685	CHCHD6	TRUE	TRUE
chr3	126957450	C	T	ENST00000290913	ENSG00000159685	CHCHD6	TRUE	TRUE
chr3	126957456	C	T	ENST00000290913	ENSG00000159685	CHCHD6	TRUE	TRUE
chr3	126957470	C	A	ENST00000290913	ENSG00000159685	CHCHD6	TRUE	TRUE
chr3	126957473	C	A	ENST00000290913	ENSG00000159685	CHCHD6	TRUE	TRUE
chr3	126957473	C	G	ENST00000290913	ENSG00000159685	CHCHD6	TRUE	TRUE
chr3	126957474	C	T	ENST00000290913	ENSG00000159685	CHCHD6	TRUE	TRUE
chr3	126957489	G	T	ENST00000290913	ENSG00000159685	CHCHD6	TRUE	TRUE
chr3	126957503	C	A	ENST00000290913	ENSG00000159685	CHCHD6	FALSE	FALSE
chr3	126957505	C	A	ENST00000290913	ENSG00000159685	CHCHD6	FALSE	FALSE
chr3	126957516	A	T	ENST00000290913	ENSG00000159685	CHCHD6	FALSE	FALSE
chr3	126957524	C	A	ENST00000290913	ENSG00000159685	CHCHD6	FALSE	FALSE
chr3	126957524	C	G	ENST00000290913	ENSG00000159685	CHCHD6	FALSE	FALSE
chr3	126957525	C	T	ENST00000290913	ENSG00000159685	CHCHD6	FALSE	FALSE
chr3	126957533	C	A	ENST00000290913	ENSG00000159685	CHCHD6	FALSE	FALSE
chr3	126957549	A	T	ENST00000290913	ENSG00000159685	CHCHD6	FALSE	FALSE
chr3	126957552	G	A	ENST00000290913	ENSG00000159685	CHCHD6	TRUE	FALSE
chr3	126957552	G	C	ENST00000290913	ENSG00000159685	CHCHD6	TRUE	FALSE
chr3	126957552	G	T	ENST00000290913	ENSG00000159685	CHCHD6	TRUE	FALSE
chr3	126957553	T	A	ENST00000290913	ENSG00000159685	CHCHD6	TRUE	FALSE
chr3	126957553	T	C	ENST00000290913	ENSG00000159685	CHCHD6	FALSE	FALSE
chr3	126957553	T	G	ENST00000290913	ENSG00000159685	CHCHD6	TRUE	FALSE
chr3	126960194	A	C	ENST00000290913	ENSG00000159685	CHCHD6	TRUE	FALSE
chr3	126960194	A	G	ENST00000290913	ENSG00000159685	CHCHD6	TRUE	FALSE
chr3	126960194	A	T	ENST00000290913	ENSG00000159685	CHCHD6	TRUE	FALSE
chr3	126960195	G	A	ENST00000290913	ENSG00000159685	CHCHD6	TRUE	FALSE
chr3	126960195	G	C	ENST00000290913	ENSG00000159685	CHCHD6	TRUE	FALSE
chr3	126960195	G	T	ENST00000290913	ENSG00000159685	CHCHD6	TRUE	FALSE
chr3	126983288	G	A	ENST00000393409	ENSG00000114554	PLXNA1	TRUE	FALSE
chr3	126983288	G	C	ENST00000393409	ENSG00000114554	PLXNA1	TRUE	FALSE
chr3	126983288	G	T	ENST00000393409	ENSG00000114554	PLXNA1	TRUE	FALSE
chr3	126983289	T	A	ENST00000393409	ENSG00000114554	PLXNA1	TRUE	FALSE
chr3	126983289	T	C	ENST00000393409	ENSG00000114554	PLXNA1	TRUE	FALSE
chr3	126983289	T	G	ENST00000393409	ENSG00000114554	PLXNA1	TRUE	FALSE
chr3	126988519	A	C	ENST00000393409	ENSG00000114554	PLXNA1	TRUE	FALSE
chr3	126988519	A	G	ENST00000393409	ENSG00000114554	PLXNA1	TRUE	FALSE
chr3	126988519	A	T	ENST00000393409	ENSG00000114554	PLXNA1	TRUE	FALSE
chr3	126988520	G	A	ENST00000393409	ENSG00000114554	PLXNA1	TRUE	FALSE
chr3	126988520	G	C	ENST00000393409	ENSG00000114554	PLXNA1	TRUE	FALSE
chr3	126988520	G	T	ENST00000393409	ENSG00000114554	PLXNA1	TRUE	FALSE
chr3	126988618	C	T	ENST00000393409	ENSG00000114554	PLXNA1	FALSE	FALSE
chr3	126988643	T	A	ENST00000393409	ENSG00000114554	PLXNA1	FALSE	FALSE
chr3	126988667	G	A	ENST00000393409	ENSG00000114554	PLXNA1	TRUE	TRUE
chr3	126988668	G	A	ENST00000393409	ENSG00000114554	PLXNA1	TRUE	TRUE
chr3	126988672	G	T	ENST00000393409	ENSG00000114554	PLXNA1	TRUE	TRUE
chr3	126988682	T	A	ENST00000393409	ENSG00000114554	PLXNA1	TRUE	TRUE
chr3	126988703	C	A	ENST00000393409	ENSG00000114554	PLXNA1	TRUE	TRUE
chr3	126988703	C	G	ENST00000393409	ENSG00000114554	PLXNA1	TRUE	TRUE
chr3	126988705	C	T	ENST00000393409	ENSG00000114554	PLXNA1	TRUE	TRUE
chr3	126988727	C	A	ENST00000393409	ENSG00000114554	PLXNA1	TRUE	TRUE
chr3	126988739	G	A	ENST00000393409	ENSG00000114554	PLXNA1	TRUE	TRUE
chr3	126988740	G	A	ENST00000393409	ENSG00000114554	PLXNA1	TRUE	TRUE
chr3	126988765	G	T	ENST00000393409	ENSG00000114554	PLXNA1	TRUE	TRUE
chr3	126988768	C	T	ENST00000393409	ENSG00000114554	PLXNA1	TRUE	TRUE
chr3	126988777	G	T	ENST00000393409	ENSG00000114554	PLXNA1	TRUE	TRUE
chr3	126988785	T	A	ENST00000393409	ENSG00000114554	PLXNA1	TRUE	TRUE
chr3	126988785	T	G	ENST00000393409	ENSG00000114554	PLXNA1	TRUE	TRUE
chr3	126988809	T	A	ENST00000393409	ENSG00000114554	PLXNA1	TRUE	TRUE
chr3	126988809	T	G	ENST00000393409	ENSG00000114554	PLXNA1	TRUE	TRUE
chr3	126988810	A	T	ENST00000393409	ENSG00000114554	PLXNA1	TRUE	TRUE
chr3	126988817	C	A	ENST00000393409	ENSG00000114554	PLXNA1	TRUE	TRUE
chr3	126988861	G	T	ENST00000393409	ENSG00000114554	PLXNA1	TRUE	TRUE
chr3	126988870	G	T	ENST00000393409	ENSG00000114554	PLXNA1	TRUE	TRUE
chr3	126988873	A	T	ENST00000393409	ENSG00000114554	PLXNA1	TRUE	TRUE
chr3	126988878	C	A	ENST00000393409	ENSG00000114554	PLXNA1	TRUE	TRUE
chr3	126988881	C	A	ENST00000393409	ENSG00000114554	PLXNA1	TRUE	TRUE
chr3	126988881	C	G	ENST00000393409	ENSG00000114554	PLXNA1	TRUE	TRUE
chr3	126988897	C	T	ENST00000393409	ENSG00000114554	PLXNA1	TRUE	TRUE
chr3	126988905	C	A	ENST00000393409	ENSG00000114554	PLXNA1	TRUE	TRUE
chr3	126988939	A	T	ENST00000393409	ENSG00000114554	PLXNA1	TRUE	TRUE
chr3	126988959	T	A	ENST00000393409	ENSG00000114554	PLXNA1	TRUE	TRUE
chr3	126988959	T	G	ENST00000393409	ENSG00000114554	PLXNA1	TRUE	TRUE
chr3	126988983	T	A	ENST00000393409	ENSG00000114554	PLXNA1	TRUE	TRUE
chr3	126988996	C	T	ENST00000393409	ENSG00000114554	PLXNA1	TRUE	TRUE
chr3	126989007	C	A	ENST00000393409	ENSG00000114554	PLXNA1	TRUE	TRUE
chr3	126989008	C	T	ENST00000393409	ENSG00000114554	PLXNA1	TRUE	TRUE
chr3	126989035	A	T	ENST00000393409	ENSG00000114554	PLXNA1	TRUE	TRUE
chr3	126989044	G	T	ENST00000393409	ENSG00000114554	PLXNA1	TRUE	TRUE
chr3	126989059	A	T	ENST00000393409	ENSG00000114554	PLXNA1	TRUE	TRUE
chr3	126989062	G	T	ENST00000393409	ENSG00000114554	PLXNA1	TRUE	TRUE
chr3	126989070	C	A	ENST00000393409	ENSG00000114554	PLXNA1	TRUE	TRUE
chr3	126989070	C	G	ENST00000393409	ENSG00000114554	PLXNA1	TRUE	TRUE
chr3	126989083	C	T	ENST00000393409	ENSG00000114554	PLXNA1	TRUE	TRUE
chr3	126989086	G	T	ENST00000393409	ENSG00000114554	PLXNA1	TRUE	TRUE
chr3	126989131	C	T	ENST00000393409	ENSG00000114554	PLXNA1	TRUE	TRUE
chr3	126989137	C	T	ENST00000393409	ENSG00000114554	PLXNA1	TRUE	TRUE
chr3	126989143	A	T	ENST00000393409	ENSG00000114554	PLXNA1	TRUE	TRUE
chr3	126989173	A	T	ENST00000393409	ENSG00000114554	PLXNA1	TRUE	TRUE
chr3	126989179	G	T	ENST00000393409	ENSG00000114554	PLXNA1	TRUE	TRUE
chr3	126989184	C	A	ENST00000393409	ENSG00000114554	PLXNA1	TRUE	TRUE
chr3	126989184	C	G	ENST00000393409	ENSG00000114554	PLXNA1	TRUE	TRUE
chr3	126989221	G	T	ENST00000393409	ENSG00000114554	PLXNA1	TRUE	TRUE
chr3	126989224	G	T	ENST00000393409	ENSG00000114554	PLXNA1	TRUE	TRUE
chr3	126989253	C	A	ENST00000393409	ENSG00000114554	PLXNA1	TRUE	TRUE
chr3	126989253	C	G	ENST00000393409	ENSG00000114554	PLXNA1	TRUE	TRUE
chr3	126989254	C	T	ENST00000393409	ENSG00000114554	PLXNA1	TRUE	TRUE
chr3	126989260	G	T	ENST00000393409	ENSG00000114554	PLXNA1	TRUE	TRUE
chr3	126989270	C	A	ENST00000393409	ENSG00000114554	PLXNA1	TRUE	TRUE
chr3	126989270	C	G	ENST00000393409	ENSG00000114554	PLXNA1	TRUE	TRUE
chr3	126989273	C	A	ENST00000393409	ENSG00000114554	PLXNA1	TRUE	TRUE
chr3	126989273	C	G	ENST00000393409	ENSG00000114554	PLXNA1	TRUE	TRUE
chr3	126989275	C	T	ENST00000393409	ENSG00000114554	PLXNA1	TRUE	TRUE
chr3	126989281	A	T	ENST00000393409	ENSG00000114554	PLXNA1	TRUE	TRUE
chr3	126989291	C	A	ENST00000393409	ENSG00000114554	PLXNA1	TRUE	TRUE
chr3	126989305	A	T	ENST00000393409	ENSG00000114554	PLXNA1	TRUE	TRUE
chr3	126989328	C	A	ENST00000393409	ENSG00000114554	PLXNA1	TRUE	TRUE
chr3	126989328	C	G	ENST00000393409	ENSG00000114554	PLXNA1	TRUE	TRUE
chr3	126989331	T	A	ENST00000393409	ENSG00000114554	PLXNA1	TRUE	TRUE
chr3	126989331	T	G	ENST00000393409	ENSG00000114554	PLXNA1	TRUE	TRUE
chr3	126989337	C	A	ENST00000393409	ENSG00000114554	PLXNA1	TRUE	TRUE
chr3	126989337	C	G	ENST00000393409	ENSG00000114554	PLXNA1	TRUE	TRUE
chr3	126989350	G	T	ENST00000393409	ENSG00000114554	PLXNA1	TRUE	TRUE
chr3	126989353	C	T	ENST00000393409	ENSG00000114554	PLXNA1	TRUE	TRUE
chr3	126989364	C	A	ENST00000393409	ENSG00000114554	PLXNA1	TRUE	TRUE
chr3	126989364	C	G	ENST00000393409	ENSG00000114554	PLXNA1	TRUE	TRUE
chr3	126989367	C	A	ENST00000393409	ENSG00000114554	PLXNA1	TRUE	TRUE
chr3	126989367	C	G	ENST00000393409	ENSG00000114554	PLXNA1	TRUE	TRUE
chr3	126989377	C	T	ENST00000393409	ENSG00000114554	PLXNA1	TRUE	TRUE
chr3	126989389	C	T	ENST00000393409	ENSG00000114554	PLXNA1	TRUE	TRUE
chr3	126989399	C	A	ENST00000393409	ENSG00000114554	PLXNA1	TRUE	TRUE
chr3	126989416	G	T	ENST00000393409	ENSG00000114554	PLXNA1	TRUE	TRUE
chr3	126989434	A	T	ENST00000393409	ENSG00000114554	PLXNA1	TRUE	TRUE
chr3	126989451	T	A	ENST00000393409	ENSG00000114554	PLXNA1	TRUE	TRUE
chr3	126989464	A	T	ENST00000393409	ENSG00000114554	PLXNA1	TRUE	TRUE
chr3	126989472	C	A	ENST00000393409	ENSG00000114554	PLXNA1	TRUE	TRUE
chr3	126989472	C	G	ENST00000393409	ENSG00000114554	PLXNA1	TRUE	TRUE
chr3	126989474	C	A	ENST00000393409	ENSG00000114554	PLXNA1	TRUE	TRUE
chr3	126989478	C	A	ENST00000393409	ENSG00000114554	PLXNA1	TRUE	TRUE
chr3	126989478	C	G	ENST00000393409	ENSG00000114554	PLXNA1	TRUE	TRUE
chr3	126989482	G	T	ENST00000393409	ENSG00000114554	PLXNA1	TRUE	TRUE
chr3	126989499	C	A	ENST00000393409	ENSG00000114554	PLXNA1	TRUE	TRUE
chr3	126989500	G	T	ENST00000393409	ENSG00000114554	PLXNA1	TRUE	TRUE
chr3	126989503	C	T	ENST00000393409	ENSG00000114554	PLXNA1	TRUE	TRUE
chr3	126989515	G	T	ENST00000393409	ENSG00000114554	PLXNA1	TRUE	TRUE
chr3	126989520	C	A	ENST00000393409	ENSG00000114554	PLXNA1	TRUE	TRUE
chr3	126989520	C	G	ENST00000393409	ENSG00000114554	PLXNA1	TRUE	TRUE
chr3	126989530	C	T	ENST00000393409	ENSG00000114554	PLXNA1	TRUE	TRUE
chr3	126989541	C	A	ENST00000393409	ENSG00000114554	PLXNA1	TRUE	TRUE
chr3	126989541	C	G	ENST00000393409	ENSG00000114554	PLXNA1	TRUE	TRUE
chr3	126989572	C	T	ENST00000393409	ENSG00000114554	PLXNA1	TRUE	TRUE
chr3	126989587	G	T	ENST00000393409	ENSG00000114554	PLXNA1	TRUE	TRUE
chr3	126989593	G	T	ENST00000393409	ENSG00000114554	PLXNA1	TRUE	TRUE
chr3	126989620	C	T	ENST00000393409	ENSG00000114554	PLXNA1	TRUE	TRUE
chr3	126989626	C	T	ENST00000393409	ENSG00000114554	PLXNA1	TRUE	TRUE
chr3	126989629	A	T	ENST00000393409	ENSG00000114554	PLXNA1	TRUE	TRUE
chr3	126989641	A	T	ENST00000393409	ENSG00000114554	PLXNA1	TRUE	TRUE
chr3	126989650	A	T	ENST00000393409	ENSG00000114554	PLXNA1	TRUE	TRUE
chr3	126989653	G	T	ENST00000393409	ENSG00000114554	PLXNA1	TRUE	TRUE
chr3	126989657	C	A	ENST00000393409	ENSG00000114554	PLXNA1	TRUE	TRUE
chr3	126989657	C	G	ENST00000393409	ENSG00000114554	PLXNA1	TRUE	TRUE
chr3	126989667	C	A	ENST00000393409	ENSG00000114554	PLXNA1	TRUE	TRUE
chr3	126989689	A	T	ENST00000393409	ENSG00000114554	PLXNA1	TRUE	TRUE
chr3	126989692	G	T	ENST00000393409	ENSG00000114554	PLXNA1	TRUE	TRUE
chr3	126989695	A	T	ENST00000393409	ENSG00000114554	PLXNA1	TRUE	TRUE
chr3	126989701	A	T	ENST00000393409	ENSG00000114554	PLXNA1	TRUE	TRUE
chr3	126989704	G	T	ENST00000393409	ENSG00000114554	PLXNA1	TRUE	TRUE
chr3	126989713	C	T	ENST00000393409	ENSG00000114554	PLXNA1	TRUE	TRUE
chr3	126989721	C	A	ENST00000393409	ENSG00000114554	PLXNA1	TRUE	TRUE
chr3	126989724	C	A	ENST00000393409	ENSG00000114554	PLXNA1	TRUE	TRUE
chr3	126989724	C	G	ENST00000393409	ENSG00000114554	PLXNA1	TRUE	TRUE
chr3	126989731	G	T	ENST00000393409	ENSG00000114554	PLXNA1	TRUE	TRUE
chr3	126989737	A	T	ENST00000393409	ENSG00000114554	PLXNA1	TRUE	TRUE
chr3	126989753	G	A	ENST00000393409	ENSG00000114554	PLXNA1	TRUE	TRUE
chr3	126989754	G	A	ENST00000393409	ENSG00000114554	PLXNA1	TRUE	TRUE
chr3	126989764	A	T	ENST00000393409	ENSG00000114554	PLXNA1	TRUE	TRUE
chr3	126989767	G	T	ENST00000393409	ENSG00000114554	PLXNA1	TRUE	TRUE
chr3	126989778	C	A	ENST00000393409	ENSG00000114554	PLXNA1	TRUE	TRUE
chr3	126989786	C	A	ENST00000393409	ENSG00000114554	PLXNA1	TRUE	TRUE
chr3	126989788	G	A	ENST00000393409	ENSG00000114554	PLXNA1	TRUE	FALSE
chr3	126989788	G	C	ENST00000393409	ENSG00000114554	PLXNA1	TRUE	FALSE
chr3	126989788	G	T	ENST00000393409	ENSG00000114554	PLXNA1	TRUE	FALSE
chr3	126989789	T	A	ENST00000393409	ENSG00000114554	PLXNA1	TRUE	FALSE
chr3	126989789	T	C	ENST00000393409	ENSG00000114554	PLXNA1	FALSE	FALSE
chr3	126989789	T	G	ENST00000393409	ENSG00000114554	PLXNA1	TRUE	FALSE
chr3	126991382	A	C	ENST00000393409	ENSG00000114554	PLXNA1	TRUE	FALSE
chr3	126991382	A	G	ENST00000393409	ENSG00000114554	PLXNA1	TRUE	FALSE
chr3	126991382	A	T	ENST00000393409	ENSG00000114554	PLXNA1	TRUE	FALSE
chr3	126991383	G	A	ENST00000393409	ENSG00000114554	PLXNA1	TRUE	FALSE
chr3	126991383	G	C	ENST00000393409	ENSG00000114554	PLXNA1	TRUE	FALSE
chr3	126991383	G	T	ENST00000393409	ENSG00000114554	PLXNA1	TRUE	FALSE
chr3	126991390	C	T	ENST00000393409	ENSG00000114554	PLXNA1	TRUE	TRUE
chr3	126991410	C	A	ENST00000393409	ENSG00000114554	PLXNA1	TRUE	TRUE
chr3	126991414	C	T	ENST00000393409	ENSG00000114554	PLXNA1	TRUE	TRUE
chr3	126991426	C	T	ENST00000393409	ENSG00000114554	PLXNA1	TRUE	TRUE
chr3	126991453	G	T	ENST00000393409	ENSG00000114554	PLXNA1	TRUE	TRUE
chr3	126991477	A	T	ENST00000393409	ENSG00000114554	PLXNA1	TRUE	TRUE
chr3	126991509	T	A	ENST00000393409	ENSG00000114554	PLXNA1	TRUE	TRUE
chr3	126991509	T	G	ENST00000393409	ENSG00000114554	PLXNA1	TRUE	TRUE
chr3	126991515	T	A	ENST00000393409	ENSG00000114554	PLXNA1	TRUE	TRUE
chr3	126991515	T	G	ENST00000393409	ENSG00000114554	PLXNA1	TRUE	TRUE
chr3	126991546	C	T	ENST00000393409	ENSG00000114554	PLXNA1	TRUE	TRUE
chr3	126991564	A	T	ENST00000393409	ENSG00000114554	PLXNA1	TRUE	TRUE
chr3	126991567	G	A	ENST00000393409	ENSG00000114554	PLXNA1	TRUE	FALSE
chr3	126991567	G	C	ENST00000393409	ENSG00000114554	PLXNA1	TRUE	FALSE
chr3	126991567	G	T	ENST00000393409	ENSG00000114554	PLXNA1	TRUE	FALSE
chr3	126991568	T	A	ENST00000393409	ENSG00000114554	PLXNA1	TRUE	FALSE
chr3	126991568	T	C	ENST00000393409	ENSG00000114554	PLXNA1	TRUE	FALSE
chr3	126991568	T	G	ENST00000393409	ENSG00000114554	PLXNA1	TRUE	FALSE
chr3	127003328	A	C	ENST00000393409	ENSG00000114554	PLXNA1	TRUE	FALSE
chr3	127003328	A	G	ENST00000393409	ENSG00000114554	PLXNA1	TRUE	FALSE
chr3	127003328	A	T	ENST00000393409	ENSG00000114554	PLXNA1	TRUE	FALSE
chr3	127003329	G	A	ENST00000393409	ENSG00000114554	PLXNA1	TRUE	FALSE
chr3	127003329	G	C	ENST00000393409	ENSG00000114554	PLXNA1	TRUE	FALSE
chr3	127003329	G	T	ENST00000393409	ENSG00000114554	PLXNA1	TRUE	FALSE
chr3	127003346	C	A	ENST00000393409	ENSG00000114554	PLXNA1	TRUE	TRUE
chr3	127003346	C	G	ENST00000393409	ENSG00000114554	PLXNA1	TRUE	TRUE
chr3	127003377	C	A	ENST00000393409	ENSG00000114554	PLXNA1	TRUE	TRUE
chr3	127003377	C	G	ENST00000393409	ENSG00000114554	PLXNA1	TRUE	TRUE
chr3	127003378	G	T	ENST00000393409	ENSG00000114554	PLXNA1	TRUE	TRUE
chr3	127003393	C	T	ENST00000393409	ENSG00000114554	PLXNA1	TRUE	TRUE
chr3	127003396	G	T	ENST00000393409	ENSG00000114554	PLXNA1	TRUE	TRUE
chr3	127003414	C	T	ENST00000393409	ENSG00000114554	PLXNA1	TRUE	TRUE
chr3	127003441	C	T	ENST00000393409	ENSG00000114554	PLXNA1	TRUE	TRUE
chr3	127003446	C	A	ENST00000393409	ENSG00000114554	PLXNA1	TRUE	TRUE
chr3	127003446	C	G	ENST00000393409	ENSG00000114554	PLXNA1	TRUE	TRUE
chr3	127003452	C	A	ENST00000393409	ENSG00000114554	PLXNA1	TRUE	TRUE
chr3	127003452	C	G	ENST00000393409	ENSG00000114554	PLXNA1	TRUE	TRUE
chr3	127003462	G	T	ENST00000393409	ENSG00000114554	PLXNA1	TRUE	TRUE
chr3	127003465	A	T	ENST00000393409	ENSG00000114554	PLXNA1	TRUE	TRUE
chr3	127003468	C	T	ENST00000393409	ENSG00000114554	PLXNA1	TRUE	TRUE
chr3	127003471	G	A	ENST00000393409	ENSG00000114554	PLXNA1	TRUE	FALSE
chr3	127003471	G	C	ENST00000393409	ENSG00000114554	PLXNA1	TRUE	FALSE
chr3	127003471	G	T	ENST00000393409	ENSG00000114554	PLXNA1	TRUE	FALSE
chr3	127003472	T	A	ENST00000393409	ENSG00000114554	PLXNA1	TRUE	FALSE
chr3	127003472	T	C	ENST00000393409	ENSG00000114554	PLXNA1	TRUE	FALSE
chr3	127003472	T	G	ENST00000393409	ENSG00000114554	PLXNA1	TRUE	FALSE
chr3	127004609	A	C	ENST00000393409	ENSG00000114554	PLXNA1	FALSE	FALSE
chr3	127004609	A	G	ENST00000393409	ENSG00000114554	PLXNA1	FALSE	FALSE
chr3	127004609	A	T	ENST00000393409	ENSG00000114554	PLXNA1	FALSE	FALSE
chr3	127004610	G	A	ENST00000393409	ENSG00000114554	PLXNA1	FALSE	FALSE
chr3	127004610	G	C	ENST00000393409	ENSG00000114554	PLXNA1	FALSE	FALSE
chr3	127004610	G	T	ENST00000393409	ENSG00000114554	PLXNA1	FALSE	FALSE
chr3	127004629	G	T	ENST00000393409	ENSG00000114554	PLXNA1	TRUE	TRUE
chr3	127004637	T	A	ENST00000393409	ENSG00000114554	PLXNA1	TRUE	TRUE
chr3	127004641	C	T	ENST00000393409	ENSG00000114554	PLXNA1	TRUE	TRUE
chr3	127004646	C	A	ENST00000393409	ENSG00000114554	PLXNA1	TRUE	TRUE
chr3	127004646	C	G	ENST00000393409	ENSG00000114554	PLXNA1	TRUE	TRUE
chr3	127004655	T	A	ENST00000393409	ENSG00000114554	PLXNA1	TRUE	TRUE
chr3	127004656	G	T	ENST00000393409	ENSG00000114554	PLXNA1	TRUE	TRUE
chr3	127004664	T	A	ENST00000393409	ENSG00000114554	PLXNA1	TRUE	TRUE
chr3	127004672	C	A	ENST00000393409	ENSG00000114554	PLXNA1	TRUE	TRUE
chr3	127004672	C	G	ENST00000393409	ENSG00000114554	PLXNA1	TRUE	TRUE
chr3	127004688	T	A	ENST00000393409	ENSG00000114554	PLXNA1	TRUE	TRUE
chr3	127004693	G	A	ENST00000393409	ENSG00000114554	PLXNA1	TRUE	TRUE
chr3	127004694	G	A	ENST00000393409	ENSG00000114554	PLXNA1	TRUE	TRUE
chr3	127004697	T	A	ENST00000393409	ENSG00000114554	PLXNA1	TRUE	TRUE
chr3	127004712	G	A	ENST00000393409	ENSG00000114554	PLXNA1	TRUE	FALSE
chr3	127004712	G	C	ENST00000393409	ENSG00000114554	PLXNA1	TRUE	FALSE
chr3	127004712	G	T	ENST00000393409	ENSG00000114554	PLXNA1	TRUE	FALSE
chr3	127004713	T	A	ENST00000393409	ENSG00000114554	PLXNA1	TRUE	FALSE
chr3	127004713	T	C	ENST00000393409	ENSG00000114554	PLXNA1	FALSE	FALSE
chr3	127004713	T	G	ENST00000393409	ENSG00000114554	PLXNA1	TRUE	FALSE
chr3	127004883	A	C	ENST00000393409	ENSG00000114554	PLXNA1	TRUE	FALSE
chr3	127004883	A	G	ENST00000393409	ENSG00000114554	PLXNA1	TRUE	FALSE
chr3	127004883	A	T	ENST00000393409	ENSG00000114554	PLXNA1	TRUE	FALSE
chr3	127004884	G	A	ENST00000393409	ENSG00000114554	PLXNA1	TRUE	FALSE
chr3	127004884	G	C	ENST00000393409	ENSG00000114554	PLXNA1	TRUE	FALSE
chr3	127004884	G	T	ENST00000393409	ENSG00000114554	PLXNA1	TRUE	FALSE
chr3	127004888	C	A	ENST00000393409	ENSG00000114554	PLXNA1	TRUE	TRUE
chr3	127004890	C	A	ENST00000393409	ENSG00000114554	PLXNA1	TRUE	TRUE
chr3	127004906	T	A	ENST00000393409	ENSG00000114554	PLXNA1	TRUE	TRUE
chr3	127004907	G	T	ENST00000393409	ENSG00000114554	PLXNA1	TRUE	TRUE
chr3	127004910	C	T	ENST00000393409	ENSG00000114554	PLXNA1	TRUE	TRUE
chr3	127004919	G	T	ENST00000393409	ENSG00000114554	PLXNA1	TRUE	TRUE
chr3	127004925	C	T	ENST00000393409	ENSG00000114554	PLXNA1	TRUE	TRUE
chr3	127004949	C	T	ENST00000393409	ENSG00000114554	PLXNA1	TRUE	TRUE
chr3	127004954	T	A	ENST00000393409	ENSG00000114554	PLXNA1	TRUE	TRUE
chr3	127004958	C	T	ENST00000393409	ENSG00000114554	PLXNA1	TRUE	TRUE
chr3	127004970	C	T	ENST00000393409	ENSG00000114554	PLXNA1	TRUE	TRUE
chr3	127005000	C	T	ENST00000393409	ENSG00000114554	PLXNA1	TRUE	TRUE
chr3	127005009	G	A	ENST00000393409	ENSG00000114554	PLXNA1	TRUE	FALSE
chr3	127005009	G	C	ENST00000393409	ENSG00000114554	PLXNA1	TRUE	FALSE
chr3	127005009	G	T	ENST00000393409	ENSG00000114554	PLXNA1	TRUE	FALSE
chr3	127005010	T	A	ENST00000393409	ENSG00000114554	PLXNA1	TRUE	FALSE
chr3	127005010	T	C	ENST00000393409	ENSG00000114554	PLXNA1	TRUE	FALSE
chr3	127005010	T	G	ENST00000393409	ENSG00000114554	PLXNA1	TRUE	FALSE
chr3	127005088	A	C	ENST00000393409	ENSG00000114554	PLXNA1	TRUE	FALSE
chr3	127005088	A	G	ENST00000393409	ENSG00000114554	PLXNA1	TRUE	FALSE
chr3	127005088	A	T	ENST00000393409	ENSG00000114554	PLXNA1	TRUE	FALSE
chr3	127005089	G	A	ENST00000393409	ENSG00000114554	PLXNA1	TRUE	FALSE
chr3	127005089	G	C	ENST00000393409	ENSG00000114554	PLXNA1	TRUE	FALSE
chr3	127005089	G	T	ENST00000393409	ENSG00000114554	PLXNA1	TRUE	FALSE
chr3	127005099	C	T	ENST00000393409	ENSG00000114554	PLXNA1	TRUE	TRUE
chr3	127005106	G	A	ENST00000393409	ENSG00000114554	PLXNA1	TRUE	TRUE
chr3	127005107	G	A	ENST00000393409	ENSG00000114554	PLXNA1	TRUE	TRUE
chr3	127005124	C	A	ENST00000393409	ENSG00000114554	PLXNA1	TRUE	TRUE
chr3	127005124	C	G	ENST00000393409	ENSG00000114554	PLXNA1	TRUE	TRUE
chr3	127005140	C	A	ENST00000393409	ENSG00000114554	PLXNA1	TRUE	TRUE
chr3	127005147	G	T	ENST00000393409	ENSG00000114554	PLXNA1	TRUE	TRUE
chr3	127005159	G	T	ENST00000393409	ENSG00000114554	PLXNA1	TRUE	TRUE
chr3	127005165	G	T	ENST00000393409	ENSG00000114554	PLXNA1	TRUE	TRUE
chr3	127005177	G	T	ENST00000393409	ENSG00000114554	PLXNA1	TRUE	TRUE
chr3	127005197	C	A	ENST00000393409	ENSG00000114554	PLXNA1	TRUE	TRUE
chr3	127005202	C	A	ENST00000393409	ENSG00000114554	PLXNA1	TRUE	TRUE
chr3	127005202	C	G	ENST00000393409	ENSG00000114554	PLXNA1	TRUE	TRUE
chr3	127005216	G	T	ENST00000393409	ENSG00000114554	PLXNA1	TRUE	TRUE
chr3	127005240	C	T	ENST00000393409	ENSG00000114554	PLXNA1	TRUE	TRUE
chr3	127005243	G	T	ENST00000393409	ENSG00000114554	PLXNA1	TRUE	TRUE
chr3	127005244	G	A	ENST00000393409	ENSG00000114554	PLXNA1	TRUE	FALSE
chr3	127005244	G	C	ENST00000393409	ENSG00000114554	PLXNA1	TRUE	FALSE
chr3	127005244	G	T	ENST00000393409	ENSG00000114554	PLXNA1	TRUE	FALSE
chr3	127005245	T	A	ENST00000393409	ENSG00000114554	PLXNA1	TRUE	FALSE
chr3	127005245	T	C	ENST00000393409	ENSG00000114554	PLXNA1	TRUE	FALSE
chr3	127005245	T	G	ENST00000393409	ENSG00000114554	PLXNA1	TRUE	FALSE
chr3	127006077	A	C	ENST00000393409	ENSG00000114554	PLXNA1	TRUE	FALSE
chr3	127006077	A	G	ENST00000393409	ENSG00000114554	PLXNA1	TRUE	FALSE
chr3	127006077	A	T	ENST00000393409	ENSG00000114554	PLXNA1	TRUE	FALSE
chr3	127006078	G	A	ENST00000393409	ENSG00000114554	PLXNA1	TRUE	FALSE
chr3	127006078	G	C	ENST00000393409	ENSG00000114554	PLXNA1	TRUE	FALSE
chr3	127006078	G	T	ENST00000393409	ENSG00000114554	PLXNA1	TRUE	FALSE
chr3	127006084	C	T	ENST00000393409	ENSG00000114554	PLXNA1	TRUE	TRUE
chr3	127006096	A	T	ENST00000393409	ENSG00000114554	PLXNA1	TRUE	TRUE
chr3	127006104	C	A	ENST00000393409	ENSG00000114554	PLXNA1	TRUE	TRUE
chr3	127006104	C	G	ENST00000393409	ENSG00000114554	PLXNA1	TRUE	TRUE
chr3	127006108	A	T	ENST00000393409	ENSG00000114554	PLXNA1	TRUE	TRUE
chr3	127006114	A	T	ENST00000393409	ENSG00000114554	PLXNA1	TRUE	TRUE
chr3	127006117	G	T	ENST00000393409	ENSG00000114554	PLXNA1	TRUE	TRUE
chr3	127006126	A	T	ENST00000393409	ENSG00000114554	PLXNA1	TRUE	TRUE
chr3	127006129	A	T	ENST00000393409	ENSG00000114554	PLXNA1	TRUE	TRUE
chr3	127006158	C	A	ENST00000393409	ENSG00000114554	PLXNA1	TRUE	TRUE
chr3	127006158	C	G	ENST00000393409	ENSG00000114554	PLXNA1	TRUE	TRUE
chr3	127006164	C	A	ENST00000393409	ENSG00000114554	PLXNA1	TRUE	TRUE
chr3	127006174	C	T	ENST00000393409	ENSG00000114554	PLXNA1	TRUE	TRUE
chr3	127006179	G	A	ENST00000393409	ENSG00000114554	PLXNA1	TRUE	FALSE
chr3	127006179	G	C	ENST00000393409	ENSG00000114554	PLXNA1	TRUE	FALSE
chr3	127006179	G	T	ENST00000393409	ENSG00000114554	PLXNA1	TRUE	FALSE
chr3	127006180	T	A	ENST00000393409	ENSG00000114554	PLXNA1	TRUE	FALSE
chr3	127006180	T	C	ENST00000393409	ENSG00000114554	PLXNA1	TRUE	FALSE
chr3	127006180	T	G	ENST00000393409	ENSG00000114554	PLXNA1	TRUE	FALSE
chr3	127007797	A	C	ENST00000393409	ENSG00000114554	PLXNA1	TRUE	FALSE
chr3	127007797	A	G	ENST00000393409	ENSG00000114554	PLXNA1	TRUE	FALSE
chr3	127007797	A	T	ENST00000393409	ENSG00000114554	PLXNA1	TRUE	FALSE
chr3	127007798	G	A	ENST00000393409	ENSG00000114554	PLXNA1	TRUE	FALSE
chr3	127007798	G	C	ENST00000393409	ENSG00000114554	PLXNA1	TRUE	FALSE
chr3	127007798	G	T	ENST00000393409	ENSG00000114554	PLXNA1	TRUE	FALSE
chr3	127007802	C	A	ENST00000393409	ENSG00000114554	PLXNA1	TRUE	TRUE
chr3	127007811	T	A	ENST00000393409	ENSG00000114554	PLXNA1	TRUE	TRUE
chr3	127007832	C	A	ENST00000393409	ENSG00000114554	PLXNA1	TRUE	TRUE
chr3	127007837	G	A	ENST00000393409	ENSG00000114554	PLXNA1	TRUE	TRUE
chr3	127007838	G	A	ENST00000393409	ENSG00000114554	PLXNA1	TRUE	TRUE
chr3	127007841	C	A	ENST00000393409	ENSG00000114554	PLXNA1	TRUE	TRUE
chr3	127007842	A	T	ENST00000393409	ENSG00000114554	PLXNA1	TRUE	TRUE
chr3	127007847	C	A	ENST00000393409	ENSG00000114554	PLXNA1	TRUE	TRUE
chr3	127007847	C	G	ENST00000393409	ENSG00000114554	PLXNA1	TRUE	TRUE
chr3	127007859	C	A	ENST00000393409	ENSG00000114554	PLXNA1	TRUE	TRUE
chr3	127007880	C	A	ENST00000393409	ENSG00000114554	PLXNA1	TRUE	TRUE
chr3	127007890	G	T	ENST00000393409	ENSG00000114554	PLXNA1	TRUE	TRUE
chr3	127007911	G	T	ENST00000393409	ENSG00000114554	PLXNA1	TRUE	TRUE
chr3	127007914	G	A	ENST00000393409	ENSG00000114554	PLXNA1	TRUE	FALSE
chr3	127007914	G	C	ENST00000393409	ENSG00000114554	PLXNA1	TRUE	FALSE
chr3	127007914	G	T	ENST00000393409	ENSG00000114554	PLXNA1	TRUE	FALSE
chr3	127007915	T	A	ENST00000393409	ENSG00000114554	PLXNA1	TRUE	FALSE
chr3	127007915	T	C	ENST00000393409	ENSG00000114554	PLXNA1	FALSE	FALSE
chr3	127007915	T	G	ENST00000393409	ENSG00000114554	PLXNA1	TRUE	FALSE
chr3	127011956	A	C	ENST00000393409	ENSG00000114554	PLXNA1	TRUE	FALSE
chr3	127011956	A	G	ENST00000393409	ENSG00000114554	PLXNA1	TRUE	FALSE
chr3	127011956	A	T	ENST00000393409	ENSG00000114554	PLXNA1	TRUE	FALSE
chr3	127011957	G	A	ENST00000393409	ENSG00000114554	PLXNA1	TRUE	FALSE
chr3	127011957	G	C	ENST00000393409	ENSG00000114554	PLXNA1	TRUE	FALSE
chr3	127011957	G	T	ENST00000393409	ENSG00000114554	PLXNA1	TRUE	FALSE
chr3	127011963	C	A	ENST00000393409	ENSG00000114554	PLXNA1	TRUE	TRUE
chr3	127011967	C	T	ENST00000393409	ENSG00000114554	PLXNA1	TRUE	TRUE
chr3	127011985	C	T	ENST00000393409	ENSG00000114554	PLXNA1	TRUE	TRUE
chr3	127011993	C	A	ENST00000393409	ENSG00000114554	PLXNA1	TRUE	TRUE
chr3	127011993	C	G	ENST00000393409	ENSG00000114554	PLXNA1	TRUE	TRUE
chr3	127012003	G	T	ENST00000393409	ENSG00000114554	PLXNA1	TRUE	TRUE
chr3	127012012	A	T	ENST00000393409	ENSG00000114554	PLXNA1	TRUE	TRUE
chr3	127012045	C	T	ENST00000393409	ENSG00000114554	PLXNA1	TRUE	TRUE
chr3	127012051	C	T	ENST00000393409	ENSG00000114554	PLXNA1	TRUE	TRUE
chr3	127012055	C	A	ENST00000393409	ENSG00000114554	PLXNA1	TRUE	TRUE
chr3	127012055	C	G	ENST00000393409	ENSG00000114554	PLXNA1	TRUE	TRUE
chr3	127012060	C	T	ENST00000393409	ENSG00000114554	PLXNA1	TRUE	TRUE
chr3	127012066	G	T	ENST00000393409	ENSG00000114554	PLXNA1	TRUE	TRUE
chr3	127012071	T	A	ENST00000393409	ENSG00000114554	PLXNA1	TRUE	TRUE
chr3	127012071	T	G	ENST00000393409	ENSG00000114554	PLXNA1	TRUE	TRUE
chr3	127012072	G	T	ENST00000393409	ENSG00000114554	PLXNA1	TRUE	TRUE
chr3	127012077	C	A	ENST00000393409	ENSG00000114554	PLXNA1	TRUE	TRUE
chr3	127012141	C	T	ENST00000393409	ENSG00000114554	PLXNA1	TRUE	TRUE
chr3	127012146	C	A	ENST00000393409	ENSG00000114554	PLXNA1	TRUE	TRUE
chr3	127012147	C	T	ENST00000393409	ENSG00000114554	PLXNA1	TRUE	TRUE
chr3	127012157	C	A	ENST00000393409	ENSG00000114554	PLXNA1	TRUE	TRUE
chr3	127012159	G	A	ENST00000393409	ENSG00000114554	PLXNA1	TRUE	FALSE
chr3	127012159	G	C	ENST00000393409	ENSG00000114554	PLXNA1	TRUE	FALSE
chr3	127012159	G	T	ENST00000393409	ENSG00000114554	PLXNA1	TRUE	FALSE
chr3	127012160	T	A	ENST00000393409	ENSG00000114554	PLXNA1	TRUE	FALSE
chr3	127012160	T	C	ENST00000393409	ENSG00000114554	PLXNA1	TRUE	FALSE
chr3	127012160	T	G	ENST00000393409	ENSG00000114554	PLXNA1	TRUE	FALSE
chr3	127014018	A	C	ENST00000393409	ENSG00000114554	PLXNA1	TRUE	FALSE
chr3	127014018	A	G	ENST00000393409	ENSG00000114554	PLXNA1	TRUE	FALSE
chr3	127014018	A	T	ENST00000393409	ENSG00000114554	PLXNA1	TRUE	FALSE
chr3	127014019	G	A	ENST00000393409	ENSG00000114554	PLXNA1	TRUE	FALSE
chr3	127014019	G	C	ENST00000393409	ENSG00000114554	PLXNA1	FALSE	FALSE
chr3	127014019	G	T	ENST00000393409	ENSG00000114554	PLXNA1	TRUE	FALSE
chr3	127014022	C	A	ENST00000393409	ENSG00000114554	PLXNA1	TRUE	TRUE
chr3	127014022	C	G	ENST00000393409	ENSG00000114554	PLXNA1	TRUE	TRUE
chr3	127014028	C	A	ENST00000393409	ENSG00000114554	PLXNA1	TRUE	TRUE
chr3	127014028	C	G	ENST00000393409	ENSG00000114554	PLXNA1	TRUE	TRUE
chr3	127014029	G	T	ENST00000393409	ENSG00000114554	PLXNA1	TRUE	TRUE
chr3	127014066	C	A	ENST00000393409	ENSG00000114554	PLXNA1	TRUE	TRUE
chr3	127014066	C	G	ENST00000393409	ENSG00000114554	PLXNA1	TRUE	TRUE
chr3	127014075	G	A	ENST00000393409	ENSG00000114554	PLXNA1	TRUE	TRUE
chr3	127014076	G	A	ENST00000393409	ENSG00000114554	PLXNA1	TRUE	TRUE
chr3	127014104	C	T	ENST00000393409	ENSG00000114554	PLXNA1	TRUE	TRUE
chr3	127014113	C	T	ENST00000393409	ENSG00000114554	PLXNA1	TRUE	TRUE
chr3	127014117	G	A	ENST00000393409	ENSG00000114554	PLXNA1	TRUE	FALSE
chr3	127014117	G	C	ENST00000393409	ENSG00000114554	PLXNA1	TRUE	FALSE
chr3	127014117	G	T	ENST00000393409	ENSG00000114554	PLXNA1	TRUE	FALSE
chr3	127014118	T	A	ENST00000393409	ENSG00000114554	PLXNA1	TRUE	FALSE
chr3	127014118	T	C	ENST00000393409	ENSG00000114554	PLXNA1	TRUE	FALSE
chr3	127014118	T	G	ENST00000393409	ENSG00000114554	PLXNA1	TRUE	FALSE
chr3	127014180	A	C	ENST00000393409	ENSG00000114554	PLXNA1	TRUE	FALSE
chr3	127014180	A	G	ENST00000393409	ENSG00000114554	PLXNA1	TRUE	FALSE
chr3	127014180	A	T	ENST00000393409	ENSG00000114554	PLXNA1	TRUE	FALSE
chr3	127014181	G	A	ENST00000393409	ENSG00000114554	PLXNA1	TRUE	FALSE
chr3	127014181	G	C	ENST00000393409	ENSG00000114554	PLXNA1	TRUE	FALSE
chr3	127014181	G	T	ENST00000393409	ENSG00000114554	PLXNA1	TRUE	FALSE
chr3	127014192	C	A	ENST00000393409	ENSG00000114554	PLXNA1	TRUE	TRUE
chr3	127014192	C	G	ENST00000393409	ENSG00000114554	PLXNA1	TRUE	TRUE
chr3	127014193	A	T	ENST00000393409	ENSG00000114554	PLXNA1	TRUE	TRUE
chr3	127014198	C	A	ENST00000393409	ENSG00000114554	PLXNA1	TRUE	TRUE
chr3	127014211	G	T	ENST00000393409	ENSG00000114554	PLXNA1	TRUE	TRUE
chr3	127014219	C	A	ENST00000393409	ENSG00000114554	PLXNA1	TRUE	TRUE
chr3	127014228	C	A	ENST00000393409	ENSG00000114554	PLXNA1	TRUE	TRUE
chr3	127014232	A	T	ENST00000393409	ENSG00000114554	PLXNA1	TRUE	TRUE
chr3	127014250	G	T	ENST00000393409	ENSG00000114554	PLXNA1	TRUE	TRUE
chr3	127014255	C	A	ENST00000393409	ENSG00000114554	PLXNA1	TRUE	TRUE
chr3	127014256	G	T	ENST00000393409	ENSG00000114554	PLXNA1	TRUE	TRUE
chr3	127014260	G	A	ENST00000393409	ENSG00000114554	PLXNA1	TRUE	TRUE
chr3	127014261	G	A	ENST00000393409	ENSG00000114554	PLXNA1	TRUE	TRUE
chr3	127014264	C	A	ENST00000393409	ENSG00000114554	PLXNA1	TRUE	TRUE
chr3	127014271	G	T	ENST00000393409	ENSG00000114554	PLXNA1	TRUE	TRUE
chr3	127014282	C	A	ENST00000393409	ENSG00000114554	PLXNA1	TRUE	TRUE
chr3	127014289	C	T	ENST00000393409	ENSG00000114554	PLXNA1	TRUE	TRUE
chr3	127014300	C	A	ENST00000393409	ENSG00000114554	PLXNA1	TRUE	TRUE
chr3	127014320	C	A	ENST00000393409	ENSG00000114554	PLXNA1	TRUE	TRUE
chr3	127014323	G	A	ENST00000393409	ENSG00000114554	PLXNA1	TRUE	TRUE
chr3	127014324	G	A	ENST00000393409	ENSG00000114554	PLXNA1	TRUE	TRUE
chr3	127014354	C	A	ENST00000393409	ENSG00000114554	PLXNA1	TRUE	TRUE
chr3	127014364	A	T	ENST00000393409	ENSG00000114554	PLXNA1	TRUE	TRUE
chr3	127014373	A	T	ENST00000393409	ENSG00000114554	PLXNA1	TRUE	TRUE
chr3	127014376	G	A	ENST00000393409	ENSG00000114554	PLXNA1	TRUE	FALSE
chr3	127014376	G	C	ENST00000393409	ENSG00000114554	PLXNA1	TRUE	FALSE
chr3	127014376	G	T	ENST00000393409	ENSG00000114554	PLXNA1	TRUE	FALSE
chr3	127014377	T	A	ENST00000393409	ENSG00000114554	PLXNA1	TRUE	FALSE
chr3	127014377	T	C	ENST00000393409	ENSG00000114554	PLXNA1	FALSE	FALSE
chr3	127014377	T	G	ENST00000393409	ENSG00000114554	PLXNA1	TRUE	FALSE
chr3	127014476	A	C	ENST00000393409	ENSG00000114554	PLXNA1	FALSE	FALSE
chr3	127014476	A	G	ENST00000393409	ENSG00000114554	PLXNA1	FALSE	FALSE
chr3	127014476	A	T	ENST00000393409	ENSG00000114554	PLXNA1	FALSE	FALSE
chr3	127014477	G	A	ENST00000393409	ENSG00000114554	PLXNA1	FALSE	FALSE
chr3	127014477	G	C	ENST00000393409	ENSG00000114554	PLXNA1	FALSE	FALSE
chr3	127014477	G	T	ENST00000393409	ENSG00000114554	PLXNA1	FALSE	FALSE
chr3	127014487	G	T	ENST00000393409	ENSG00000114554	PLXNA1	TRUE	TRUE
chr3	127014502	C	T	ENST00000393409	ENSG00000114554	PLXNA1	TRUE	TRUE
chr3	127014532	G	T	ENST00000393409	ENSG00000114554	PLXNA1	TRUE	TRUE
chr3	127014547	C	T	ENST00000393409	ENSG00000114554	PLXNA1	TRUE	TRUE
chr3	127014553	G	T	ENST00000393409	ENSG00000114554	PLXNA1	TRUE	TRUE
chr3	127014583	A	T	ENST00000393409	ENSG00000114554	PLXNA1	TRUE	TRUE
chr3	127014594	C	A	ENST00000393409	ENSG00000114554	PLXNA1	TRUE	TRUE
chr3	127014604	G	T	ENST00000393409	ENSG00000114554	PLXNA1	TRUE	TRUE
chr3	127014610	G	T	ENST00000393409	ENSG00000114554	PLXNA1	TRUE	TRUE
chr3	127014615	C	A	ENST00000393409	ENSG00000114554	PLXNA1	TRUE	TRUE
chr3	127014615	C	G	ENST00000393409	ENSG00000114554	PLXNA1	TRUE	TRUE
chr3	127014625	G	T	ENST00000393409	ENSG00000114554	PLXNA1	TRUE	TRUE
chr3	127014628	C	T	ENST00000393409	ENSG00000114554	PLXNA1	TRUE	TRUE
chr3	127014630	G	A	ENST00000393409	ENSG00000114554	PLXNA1	TRUE	FALSE
chr3	127014630	G	C	ENST00000393409	ENSG00000114554	PLXNA1	TRUE	FALSE
chr3	127014630	G	T	ENST00000393409	ENSG00000114554	PLXNA1	TRUE	FALSE
chr3	127014631	T	A	ENST00000393409	ENSG00000114554	PLXNA1	TRUE	FALSE
chr3	127014631	T	C	ENST00000393409	ENSG00000114554	PLXNA1	TRUE	FALSE
chr3	127014631	T	G	ENST00000393409	ENSG00000114554	PLXNA1	TRUE	FALSE
chr3	127014709	A	C	ENST00000393409	ENSG00000114554	PLXNA1	TRUE	FALSE
chr3	127014709	A	G	ENST00000393409	ENSG00000114554	PLXNA1	TRUE	FALSE
chr3	127014709	A	T	ENST00000393409	ENSG00000114554	PLXNA1	TRUE	FALSE
chr3	127014710	G	A	ENST00000393409	ENSG00000114554	PLXNA1	TRUE	FALSE
chr3	127014710	G	C	ENST00000393409	ENSG00000114554	PLXNA1	TRUE	FALSE
chr3	127014710	G	T	ENST00000393409	ENSG00000114554	PLXNA1	TRUE	FALSE
chr3	127014720	T	A	ENST00000393409	ENSG00000114554	PLXNA1	TRUE	TRUE
chr3	127014721	G	T	ENST00000393409	ENSG00000114554	PLXNA1	TRUE	TRUE
chr3	127014766	G	T	ENST00000393409	ENSG00000114554	PLXNA1	TRUE	TRUE
chr3	127014774	T	A	ENST00000393409	ENSG00000114554	PLXNA1	TRUE	TRUE
chr3	127014786	C	A	ENST00000393409	ENSG00000114554	PLXNA1	TRUE	TRUE
chr3	127014788	C	A	ENST00000393409	ENSG00000114554	PLXNA1	TRUE	TRUE
chr3	127014788	C	G	ENST00000393409	ENSG00000114554	PLXNA1	TRUE	TRUE
chr3	127014798	C	A	ENST00000393409	ENSG00000114554	PLXNA1	TRUE	TRUE
chr3	127014798	C	G	ENST00000393409	ENSG00000114554	PLXNA1	TRUE	TRUE
chr3	127014809	C	A	ENST00000393409	ENSG00000114554	PLXNA1	TRUE	TRUE
chr3	127014809	C	G	ENST00000393409	ENSG00000114554	PLXNA1	TRUE	TRUE
chr3	127014814	A	T	ENST00000393409	ENSG00000114554	PLXNA1	TRUE	TRUE
chr3	127014832	G	A	ENST00000393409	ENSG00000114554	PLXNA1	TRUE	TRUE
chr3	127014832	G	C	ENST00000393409	ENSG00000114554	PLXNA1	TRUE	FALSE
chr3	127014832	G	T	ENST00000393409	ENSG00000114554	PLXNA1	TRUE	FALSE
chr3	127014833	T	A	ENST00000393409	ENSG00000114554	PLXNA1	TRUE	FALSE
chr3	127014833	T	C	ENST00000393409	ENSG00000114554	PLXNA1	TRUE	FALSE
chr3	127014833	T	G	ENST00000393409	ENSG00000114554	PLXNA1	TRUE	FALSE
chr3	127015182	A	C	ENST00000393409	ENSG00000114554	PLXNA1	TRUE	FALSE
chr3	127015182	A	G	ENST00000393409	ENSG00000114554	PLXNA1	TRUE	FALSE
chr3	127015182	A	T	ENST00000393409	ENSG00000114554	PLXNA1	TRUE	FALSE
chr3	127015183	G	A	ENST00000393409	ENSG00000114554	PLXNA1	TRUE	FALSE
chr3	127015183	G	C	ENST00000393409	ENSG00000114554	PLXNA1	TRUE	FALSE
chr3	127015183	G	T	ENST00000393409	ENSG00000114554	PLXNA1	TRUE	FALSE
chr3	127015198	C	A	ENST00000393409	ENSG00000114554	PLXNA1	TRUE	TRUE
chr3	127015198	C	G	ENST00000393409	ENSG00000114554	PLXNA1	TRUE	TRUE
chr3	127015227	C	A	ENST00000393409	ENSG00000114554	PLXNA1	TRUE	TRUE
chr3	127015227	C	G	ENST00000393409	ENSG00000114554	PLXNA1	TRUE	TRUE
chr3	127015239	G	A	ENST00000393409	ENSG00000114554	PLXNA1	TRUE	TRUE
chr3	127015240	G	A	ENST00000393409	ENSG00000114554	PLXNA1	TRUE	TRUE
chr3	127015250	G	T	ENST00000393409	ENSG00000114554	PLXNA1	TRUE	TRUE
chr3	127015253	G	T	ENST00000393409	ENSG00000114554	PLXNA1	TRUE	TRUE
chr3	127015290	C	A	ENST00000393409	ENSG00000114554	PLXNA1	TRUE	TRUE
chr3	127015309	C	A	ENST00000393409	ENSG00000114554	PLXNA1	TRUE	TRUE
chr3	127015320	G	A	ENST00000393409	ENSG00000114554	PLXNA1	TRUE	TRUE
chr3	127015321	G	A	ENST00000393409	ENSG00000114554	PLXNA1	TRUE	FALSE
chr3	127015321	G	C	ENST00000393409	ENSG00000114554	PLXNA1	TRUE	FALSE
chr3	127015321	G	T	ENST00000393409	ENSG00000114554	PLXNA1	TRUE	FALSE
chr3	127015322	T	A	ENST00000393409	ENSG00000114554	PLXNA1	TRUE	FALSE
chr3	127015322	T	C	ENST00000393409	ENSG00000114554	PLXNA1	TRUE	FALSE
chr3	127015322	T	G	ENST00000393409	ENSG00000114554	PLXNA1	TRUE	FALSE
chr3	127016515	A	C	ENST00000393409	ENSG00000114554	PLXNA1	TRUE	FALSE
chr3	127016515	A	G	ENST00000393409	ENSG00000114554	PLXNA1	TRUE	FALSE
chr3	127016515	A	T	ENST00000393409	ENSG00000114554	PLXNA1	TRUE	FALSE
chr3	127016516	G	A	ENST00000393409	ENSG00000114554	PLXNA1	TRUE	FALSE
chr3	127016516	G	C	ENST00000393409	ENSG00000114554	PLXNA1	TRUE	FALSE
chr3	127016516	G	T	ENST00000393409	ENSG00000114554	PLXNA1	TRUE	FALSE
chr3	127016517	G	A	ENST00000393409	ENSG00000114554	PLXNA1	TRUE	TRUE
chr3	127016530	G	T	ENST00000393409	ENSG00000114554	PLXNA1	TRUE	TRUE
chr3	127016541	C	A	ENST00000393409	ENSG00000114554	PLXNA1	TRUE	TRUE
chr3	127016557	C	T	ENST00000393409	ENSG00000114554	PLXNA1	TRUE	TRUE
chr3	127016602	C	T	ENST00000393409	ENSG00000114554	PLXNA1	TRUE	TRUE
chr3	127016617	G	T	ENST00000393409	ENSG00000114554	PLXNA1	TRUE	TRUE
chr3	127016623	A	T	ENST00000393409	ENSG00000114554	PLXNA1	TRUE	TRUE
chr3	127016628	C	A	ENST00000393409	ENSG00000114554	PLXNA1	TRUE	TRUE
chr3	127016628	C	G	ENST00000393409	ENSG00000114554	PLXNA1	TRUE	TRUE
chr3	127016634	C	A	ENST00000393409	ENSG00000114554	PLXNA1	TRUE	TRUE
chr3	127016634	C	G	ENST00000393409	ENSG00000114554	PLXNA1	TRUE	TRUE
chr3	127016638	G	T	ENST00000393409	ENSG00000114554	PLXNA1	TRUE	TRUE
chr3	127016668	G	T	ENST00000393409	ENSG00000114554	PLXNA1	TRUE	TRUE
chr3	127016672	G	A	ENST00000393409	ENSG00000114554	PLXNA1	TRUE	TRUE
chr3	127016673	G	A	ENST00000393409	ENSG00000114554	PLXNA1	TRUE	TRUE
chr3	127016685	G	A	ENST00000393409	ENSG00000114554	PLXNA1	TRUE	FALSE
chr3	127016685	G	C	ENST00000393409	ENSG00000114554	PLXNA1	TRUE	FALSE
chr3	127016685	G	T	ENST00000393409	ENSG00000114554	PLXNA1	TRUE	FALSE
chr3	127016686	T	A	ENST00000393409	ENSG00000114554	PLXNA1	TRUE	FALSE
chr3	127016686	T	C	ENST00000393409	ENSG00000114554	PLXNA1	TRUE	FALSE
chr3	127016686	T	G	ENST00000393409	ENSG00000114554	PLXNA1	TRUE	FALSE
chr3	127016942	A	C	ENST00000393409	ENSG00000114554	PLXNA1	TRUE	FALSE
chr3	127016942	A	G	ENST00000393409	ENSG00000114554	PLXNA1	TRUE	FALSE
chr3	127016942	A	T	ENST00000393409	ENSG00000114554	PLXNA1	TRUE	FALSE
chr3	127016943	G	A	ENST00000393409	ENSG00000114554	PLXNA1	TRUE	FALSE
chr3	127016943	G	C	ENST00000393409	ENSG00000114554	PLXNA1	TRUE	FALSE
chr3	127016943	G	T	ENST00000393409	ENSG00000114554	PLXNA1	TRUE	FALSE
chr3	127016993	G	T	ENST00000393409	ENSG00000114554	PLXNA1	TRUE	TRUE
chr3	127016999	C	T	ENST00000393409	ENSG00000114554	PLXNA1	TRUE	TRUE
chr3	127017011	A	T	ENST00000393409	ENSG00000114554	PLXNA1	TRUE	TRUE
chr3	127017016	T	A	ENST00000393409	ENSG00000114554	PLXNA1	TRUE	TRUE
chr3	127017016	T	G	ENST00000393409	ENSG00000114554	PLXNA1	TRUE	TRUE
chr3	127017017	G	T	ENST00000393409	ENSG00000114554	PLXNA1	TRUE	TRUE
chr3	127017026	G	T	ENST00000393409	ENSG00000114554	PLXNA1	TRUE	TRUE
chr3	127017032	G	T	ENST00000393409	ENSG00000114554	PLXNA1	TRUE	TRUE
chr3	127017038	G	A	ENST00000393409	ENSG00000114554	PLXNA1	TRUE	FALSE
chr3	127017038	G	C	ENST00000393409	ENSG00000114554	PLXNA1	TRUE	FALSE
chr3	127017038	G	T	ENST00000393409	ENSG00000114554	PLXNA1	TRUE	FALSE
chr3	127017039	T	A	ENST00000393409	ENSG00000114554	PLXNA1	TRUE	FALSE
chr3	127017039	T	C	ENST00000393409	ENSG00000114554	PLXNA1	TRUE	FALSE
chr3	127017039	T	G	ENST00000393409	ENSG00000114554	PLXNA1	TRUE	FALSE
chr3	127017423	A	C	ENST00000393409	ENSG00000114554	PLXNA1	TRUE	FALSE
chr3	127017423	A	G	ENST00000393409	ENSG00000114554	PLXNA1	TRUE	FALSE
chr3	127017423	A	T	ENST00000393409	ENSG00000114554	PLXNA1	TRUE	FALSE
chr3	127017424	G	A	ENST00000393409	ENSG00000114554	PLXNA1	TRUE	FALSE
chr3	127017424	G	C	ENST00000393409	ENSG00000114554	PLXNA1	TRUE	FALSE
chr3	127017424	G	T	ENST00000393409	ENSG00000114554	PLXNA1	TRUE	FALSE
chr3	127017430	C	A	ENST00000393409	ENSG00000114554	PLXNA1	TRUE	TRUE
chr3	127017439	C	A	ENST00000393409	ENSG00000114554	PLXNA1	TRUE	TRUE
chr3	127017439	C	G	ENST00000393409	ENSG00000114554	PLXNA1	TRUE	TRUE
chr3	127017460	C	A	ENST00000393409	ENSG00000114554	PLXNA1	TRUE	TRUE
chr3	127017500	G	T	ENST00000393409	ENSG00000114554	PLXNA1	TRUE	TRUE
chr3	127017509	G	T	ENST00000393409	ENSG00000114554	PLXNA1	TRUE	TRUE
chr3	127017521	G	T	ENST00000393409	ENSG00000114554	PLXNA1	TRUE	TRUE
chr3	127017586	C	A	ENST00000393409	ENSG00000114554	PLXNA1	TRUE	TRUE
chr3	127017586	C	G	ENST00000393409	ENSG00000114554	PLXNA1	TRUE	TRUE
chr3	127017589	C	A	ENST00000393409	ENSG00000114554	PLXNA1	TRUE	TRUE
chr3	127017589	C	G	ENST00000393409	ENSG00000114554	PLXNA1	TRUE	TRUE
chr3	127017605	G	T	ENST00000393409	ENSG00000114554	PLXNA1	TRUE	TRUE
chr3	127017632	G	T	ENST00000393409	ENSG00000114554	PLXNA1	TRUE	TRUE
chr3	127017638	A	T	ENST00000393409	ENSG00000114554	PLXNA1	TRUE	TRUE
chr3	127017662	A	T	ENST00000393409	ENSG00000114554	PLXNA1	TRUE	TRUE
chr3	127017665	G	A	ENST00000393409	ENSG00000114554	PLXNA1	TRUE	FALSE
chr3	127017665	G	C	ENST00000393409	ENSG00000114554	PLXNA1	TRUE	FALSE
chr3	127017665	G	T	ENST00000393409	ENSG00000114554	PLXNA1	TRUE	FALSE
chr3	127017666	T	A	ENST00000393409	ENSG00000114554	PLXNA1	TRUE	FALSE
chr3	127017666	T	C	ENST00000393409	ENSG00000114554	PLXNA1	FALSE	FALSE
chr3	127017666	T	G	ENST00000393409	ENSG00000114554	PLXNA1	TRUE	FALSE
chr3	127017747	A	C	ENST00000393409	ENSG00000114554	PLXNA1	TRUE	FALSE
chr3	127017747	A	G	ENST00000393409	ENSG00000114554	PLXNA1	TRUE	FALSE
chr3	127017747	A	T	ENST00000393409	ENSG00000114554	PLXNA1	TRUE	FALSE
chr3	127017748	G	A	ENST00000393409	ENSG00000114554	PLXNA1	TRUE	FALSE
chr3	127017748	G	C	ENST00000393409	ENSG00000114554	PLXNA1	TRUE	FALSE
chr3	127017748	G	T	ENST00000393409	ENSG00000114554	PLXNA1	TRUE	FALSE
chr3	127017762	T	A	ENST00000393409	ENSG00000114554	PLXNA1	TRUE	TRUE
chr3	127017785	C	T	ENST00000393409	ENSG00000114554	PLXNA1	TRUE	TRUE
chr3	127017796	C	A	ENST00000393409	ENSG00000114554	PLXNA1	TRUE	TRUE
chr3	127017796	C	G	ENST00000393409	ENSG00000114554	PLXNA1	TRUE	TRUE
chr3	127017823	T	A	ENST00000393409	ENSG00000114554	PLXNA1	TRUE	TRUE
chr3	127017837	C	A	ENST00000393409	ENSG00000114554	PLXNA1	TRUE	TRUE
chr3	127017839	G	T	ENST00000393409	ENSG00000114554	PLXNA1	TRUE	TRUE
chr3	127017845	C	T	ENST00000393409	ENSG00000114554	PLXNA1	TRUE	TRUE
chr3	127017856	C	A	ENST00000393409	ENSG00000114554	PLXNA1	TRUE	TRUE
chr3	127017857	G	T	ENST00000393409	ENSG00000114554	PLXNA1	TRUE	TRUE
chr3	127017878	C	T	ENST00000393409	ENSG00000114554	PLXNA1	TRUE	TRUE
chr3	127017884	A	T	ENST00000393409	ENSG00000114554	PLXNA1	TRUE	TRUE
chr3	127017893	G	A	ENST00000393409	ENSG00000114554	PLXNA1	TRUE	FALSE
chr3	127017893	G	C	ENST00000393409	ENSG00000114554	PLXNA1	TRUE	FALSE
chr3	127017893	G	T	ENST00000393409	ENSG00000114554	PLXNA1	TRUE	FALSE
chr3	127017894	T	A	ENST00000393409	ENSG00000114554	PLXNA1	TRUE	FALSE
chr3	127017894	T	C	ENST00000393409	ENSG00000114554	PLXNA1	TRUE	FALSE
chr3	127017894	T	G	ENST00000393409	ENSG00000114554	PLXNA1	TRUE	FALSE
chr3	127018292	A	C	ENST00000393409	ENSG00000114554	PLXNA1	TRUE	FALSE
chr3	127018292	A	G	ENST00000393409	ENSG00000114554	PLXNA1	TRUE	FALSE
chr3	127018292	A	T	ENST00000393409	ENSG00000114554	PLXNA1	TRUE	FALSE
chr3	127018293	G	A	ENST00000393409	ENSG00000114554	PLXNA1	TRUE	FALSE
chr3	127018293	G	C	ENST00000393409	ENSG00000114554	PLXNA1	TRUE	FALSE
chr3	127018293	G	T	ENST00000393409	ENSG00000114554	PLXNA1	TRUE	FALSE
chr3	127018312	G	T	ENST00000393409	ENSG00000114554	PLXNA1	TRUE	TRUE
chr3	127018319	C	A	ENST00000393409	ENSG00000114554	PLXNA1	TRUE	TRUE
chr3	127018333	C	T	ENST00000393409	ENSG00000114554	PLXNA1	TRUE	TRUE
chr3	127018341	C	A	ENST00000393409	ENSG00000114554	PLXNA1	TRUE	TRUE
chr3	127018341	C	G	ENST00000393409	ENSG00000114554	PLXNA1	TRUE	TRUE
chr3	127018343	C	A	ENST00000393409	ENSG00000114554	PLXNA1	TRUE	TRUE
chr3	127018384	G	T	ENST00000393409	ENSG00000114554	PLXNA1	TRUE	TRUE
chr3	127018434	C	A	ENST00000393409	ENSG00000114554	PLXNA1	TRUE	TRUE
chr3	127018434	C	G	ENST00000393409	ENSG00000114554	PLXNA1	TRUE	TRUE
chr3	127018435	A	T	ENST00000393409	ENSG00000114554	PLXNA1	TRUE	TRUE
chr3	127018441	A	T	ENST00000393409	ENSG00000114554	PLXNA1	TRUE	TRUE
chr3	127018445	C	A	ENST00000393409	ENSG00000114554	PLXNA1	TRUE	TRUE
chr3	127018445	C	G	ENST00000393409	ENSG00000114554	PLXNA1	TRUE	TRUE
chr3	127018447	C	T	ENST00000393409	ENSG00000114554	PLXNA1	TRUE	TRUE
chr3	127018468	A	T	ENST00000393409	ENSG00000114554	PLXNA1	TRUE	TRUE
chr3	127018477	C	T	ENST00000393409	ENSG00000114554	PLXNA1	TRUE	TRUE
chr3	127018483	C	T	ENST00000393409	ENSG00000114554	PLXNA1	TRUE	TRUE
chr3	127018498	G	T	ENST00000393409	ENSG00000114554	PLXNA1	TRUE	TRUE
chr3	127018516	G	T	ENST00000393409	ENSG00000114554	PLXNA1	TRUE	TRUE
chr3	127018521	C	A	ENST00000393409	ENSG00000114554	PLXNA1	TRUE	TRUE
chr3	127018522	A	T	ENST00000393409	ENSG00000114554	PLXNA1	TRUE	TRUE
chr3	127018525	G	T	ENST00000393409	ENSG00000114554	PLXNA1	TRUE	TRUE
chr3	127018529	G	A	ENST00000393409	ENSG00000114554	PLXNA1	TRUE	FALSE
chr3	127018529	G	C	ENST00000393409	ENSG00000114554	PLXNA1	TRUE	FALSE
chr3	127018529	G	T	ENST00000393409	ENSG00000114554	PLXNA1	TRUE	FALSE
chr3	127018530	T	A	ENST00000393409	ENSG00000114554	PLXNA1	TRUE	FALSE
chr3	127018530	T	C	ENST00000393409	ENSG00000114554	PLXNA1	TRUE	FALSE
chr3	127018530	T	G	ENST00000393409	ENSG00000114554	PLXNA1	TRUE	FALSE
chr3	127020200	A	C	ENST00000393409	ENSG00000114554	PLXNA1	TRUE	FALSE
chr3	127020200	A	G	ENST00000393409	ENSG00000114554	PLXNA1	TRUE	FALSE
chr3	127020200	A	T	ENST00000393409	ENSG00000114554	PLXNA1	TRUE	FALSE
chr3	127020201	G	A	ENST00000393409	ENSG00000114554	PLXNA1	TRUE	FALSE
chr3	127020201	G	C	ENST00000393409	ENSG00000114554	PLXNA1	TRUE	FALSE
chr3	127020201	G	T	ENST00000393409	ENSG00000114554	PLXNA1	TRUE	FALSE
chr3	127020210	G	T	ENST00000393409	ENSG00000114554	PLXNA1	TRUE	TRUE
chr3	127020216	C	T	ENST00000393409	ENSG00000114554	PLXNA1	TRUE	TRUE
chr3	127020231	G	T	ENST00000393409	ENSG00000114554	PLXNA1	TRUE	TRUE
chr3	127020278	C	A	ENST00000393409	ENSG00000114554	PLXNA1	TRUE	TRUE
chr3	127020278	C	G	ENST00000393409	ENSG00000114554	PLXNA1	TRUE	TRUE
chr3	127020287	T	A	ENST00000393409	ENSG00000114554	PLXNA1	TRUE	TRUE
chr3	127020287	T	G	ENST00000393409	ENSG00000114554	PLXNA1	TRUE	TRUE
chr3	127020315	G	T	ENST00000393409	ENSG00000114554	PLXNA1	TRUE	TRUE
chr3	127020333	A	T	ENST00000393409	ENSG00000114554	PLXNA1	TRUE	TRUE
chr3	127020336	G	T	ENST00000393409	ENSG00000114554	PLXNA1	TRUE	TRUE
chr3	127020342	G	T	ENST00000393409	ENSG00000114554	PLXNA1	TRUE	TRUE
chr3	127020345	G	A	ENST00000393409	ENSG00000114554	PLXNA1	TRUE	FALSE
chr3	127020345	G	C	ENST00000393409	ENSG00000114554	PLXNA1	TRUE	FALSE
chr3	127020345	G	T	ENST00000393409	ENSG00000114554	PLXNA1	TRUE	FALSE
chr3	127020346	T	A	ENST00000393409	ENSG00000114554	PLXNA1	TRUE	FALSE
chr3	127020346	T	C	ENST00000393409	ENSG00000114554	PLXNA1	TRUE	FALSE
chr3	127020346	T	G	ENST00000393409	ENSG00000114554	PLXNA1	TRUE	FALSE
chr3	127022083	A	C	ENST00000393409	ENSG00000114554	PLXNA1	TRUE	FALSE
chr3	127022083	A	G	ENST00000393409	ENSG00000114554	PLXNA1	TRUE	FALSE
chr3	127022083	A	T	ENST00000393409	ENSG00000114554	PLXNA1	TRUE	FALSE
chr3	127022084	G	A	ENST00000393409	ENSG00000114554	PLXNA1	TRUE	FALSE
chr3	127022084	G	C	ENST00000393409	ENSG00000114554	PLXNA1	TRUE	FALSE
chr3	127022084	G	T	ENST00000393409	ENSG00000114554	PLXNA1	TRUE	FALSE
chr3	127022088	C	T	ENST00000393409	ENSG00000114554	PLXNA1	TRUE	TRUE
chr3	127022100	G	T	ENST00000393409	ENSG00000114554	PLXNA1	TRUE	TRUE
chr3	127022103	A	T	ENST00000393409	ENSG00000114554	PLXNA1	TRUE	TRUE
chr3	127022107	C	A	ENST00000393409	ENSG00000114554	PLXNA1	TRUE	TRUE
chr3	127022124	C	T	ENST00000393409	ENSG00000114554	PLXNA1	TRUE	TRUE
chr3	127022136	A	T	ENST00000393409	ENSG00000114554	PLXNA1	TRUE	TRUE
chr3	127022139	A	T	ENST00000393409	ENSG00000114554	PLXNA1	TRUE	TRUE
chr3	127022172	G	T	ENST00000393409	ENSG00000114554	PLXNA1	TRUE	TRUE
chr3	127022178	C	T	ENST00000393409	ENSG00000114554	PLXNA1	TRUE	TRUE
chr3	127022218	C	A	ENST00000393409	ENSG00000114554	PLXNA1	TRUE	TRUE
chr3	127022238	C	T	ENST00000393409	ENSG00000114554	PLXNA1	TRUE	TRUE
chr3	127022244	G	T	ENST00000393409	ENSG00000114554	PLXNA1	TRUE	TRUE
chr3	127022250	G	T	ENST00000393409	ENSG00000114554	PLXNA1	TRUE	TRUE
chr3	127022255	C	A	ENST00000393409	ENSG00000114554	PLXNA1	TRUE	TRUE
chr3	127022255	C	G	ENST00000393409	ENSG00000114554	PLXNA1	TRUE	TRUE
chr3	127022271	A	T	ENST00000393409	ENSG00000114554	PLXNA1	TRUE	TRUE
chr3	127022274	C	T	ENST00000393409	ENSG00000114554	PLXNA1	TRUE	TRUE
chr3	127022295	G	T	ENST00000393409	ENSG00000114554	PLXNA1	TRUE	TRUE
chr3	127022298	A	T	ENST00000393409	ENSG00000114554	PLXNA1	TRUE	TRUE
chr3	127022307	G	T	ENST00000393409	ENSG00000114554	PLXNA1	TRUE	TRUE
chr3	127022313	A	T	ENST00000393409	ENSG00000114554	PLXNA1	TRUE	TRUE
chr3	127022325	A	T	ENST00000393409	ENSG00000114554	PLXNA1	TRUE	TRUE
chr3	127022342	G	A	ENST00000393409	ENSG00000114554	PLXNA1	TRUE	FALSE
chr3	127022342	G	C	ENST00000393409	ENSG00000114554	PLXNA1	TRUE	FALSE
chr3	127022342	G	T	ENST00000393409	ENSG00000114554	PLXNA1	TRUE	FALSE
chr3	127022343	T	A	ENST00000393409	ENSG00000114554	PLXNA1	TRUE	FALSE
chr3	127022343	T	C	ENST00000393409	ENSG00000114554	PLXNA1	TRUE	FALSE
chr3	127022343	T	G	ENST00000393409	ENSG00000114554	PLXNA1	TRUE	FALSE
chr3	127022750	A	C	ENST00000393409	ENSG00000114554	PLXNA1	TRUE	FALSE
chr3	127022750	A	G	ENST00000393409	ENSG00000114554	PLXNA1	TRUE	FALSE
chr3	127022750	A	T	ENST00000393409	ENSG00000114554	PLXNA1	TRUE	FALSE
chr3	127022751	G	A	ENST00000393409	ENSG00000114554	PLXNA1	TRUE	FALSE
chr3	127022751	G	C	ENST00000393409	ENSG00000114554	PLXNA1	TRUE	FALSE
chr3	127022751	G	T	ENST00000393409	ENSG00000114554	PLXNA1	TRUE	FALSE
chr3	127022756	G	T	ENST00000393409	ENSG00000114554	PLXNA1	TRUE	TRUE
chr3	127022760	C	A	ENST00000393409	ENSG00000114554	PLXNA1	TRUE	TRUE
chr3	127022768	G	T	ENST00000393409	ENSG00000114554	PLXNA1	TRUE	TRUE
chr3	127022771	A	T	ENST00000393409	ENSG00000114554	PLXNA1	TRUE	TRUE
chr3	127022787	G	A	ENST00000393409	ENSG00000114554	PLXNA1	TRUE	TRUE
chr3	127022788	G	A	ENST00000393409	ENSG00000114554	PLXNA1	TRUE	TRUE
chr3	127022802	T	A	ENST00000393409	ENSG00000114554	PLXNA1	TRUE	TRUE
chr3	127022806	T	A	ENST00000393409	ENSG00000114554	PLXNA1	TRUE	TRUE
chr3	127022806	T	G	ENST00000393409	ENSG00000114554	PLXNA1	TRUE	TRUE
chr3	127022807	A	T	ENST00000393409	ENSG00000114554	PLXNA1	TRUE	TRUE
chr3	127022816	A	T	ENST00000393409	ENSG00000114554	PLXNA1	TRUE	TRUE
chr3	127022819	G	A	ENST00000393409	ENSG00000114554	PLXNA1	TRUE	FALSE
chr3	127022819	G	C	ENST00000393409	ENSG00000114554	PLXNA1	TRUE	FALSE
chr3	127022819	G	T	ENST00000393409	ENSG00000114554	PLXNA1	TRUE	FALSE
chr3	127022820	T	A	ENST00000393409	ENSG00000114554	PLXNA1	TRUE	FALSE
chr3	127022820	T	C	ENST00000393409	ENSG00000114554	PLXNA1	TRUE	FALSE
chr3	127022820	T	G	ENST00000393409	ENSG00000114554	PLXNA1	TRUE	FALSE
chr3	127027938	A	C	ENST00000393409	ENSG00000114554	PLXNA1	TRUE	FALSE
chr3	127027938	A	G	ENST00000393409	ENSG00000114554	PLXNA1	TRUE	FALSE
chr3	127027938	A	T	ENST00000393409	ENSG00000114554	PLXNA1	TRUE	FALSE
chr3	127027939	G	A	ENST00000393409	ENSG00000114554	PLXNA1	TRUE	FALSE
chr3	127027939	G	C	ENST00000393409	ENSG00000114554	PLXNA1	TRUE	FALSE
chr3	127027939	G	T	ENST00000393409	ENSG00000114554	PLXNA1	TRUE	FALSE
chr3	127027940	G	T	ENST00000393409	ENSG00000114554	PLXNA1	TRUE	TRUE
chr3	127027945	C	A	ENST00000393409	ENSG00000114554	PLXNA1	TRUE	TRUE
chr3	127027952	G	T	ENST00000393409	ENSG00000114554	PLXNA1	TRUE	TRUE
chr3	127027972	C	A	ENST00000393409	ENSG00000114554	PLXNA1	TRUE	TRUE
chr3	127027972	C	G	ENST00000393409	ENSG00000114554	PLXNA1	TRUE	TRUE
chr3	127027975	C	A	ENST00000393409	ENSG00000114554	PLXNA1	TRUE	TRUE
chr3	127027982	A	T	ENST00000393409	ENSG00000114554	PLXNA1	TRUE	TRUE
chr3	127027985	C	T	ENST00000393409	ENSG00000114554	PLXNA1	TRUE	TRUE
chr3	127027988	C	T	ENST00000393409	ENSG00000114554	PLXNA1	TRUE	TRUE
chr3	127027994	G	T	ENST00000393409	ENSG00000114554	PLXNA1	TRUE	TRUE
chr3	127027997	A	T	ENST00000393409	ENSG00000114554	PLXNA1	TRUE	TRUE
chr3	127028024	G	T	ENST00000393409	ENSG00000114554	PLXNA1	TRUE	TRUE
chr3	127028035	C	A	ENST00000393409	ENSG00000114554	PLXNA1	TRUE	TRUE
chr3	127028035	C	G	ENST00000393409	ENSG00000114554	PLXNA1	TRUE	TRUE
chr3	127028045	G	T	ENST00000393409	ENSG00000114554	PLXNA1	TRUE	TRUE
chr3	127028051	A	T	ENST00000393409	ENSG00000114554	PLXNA1	TRUE	TRUE
chr3	127028063	C	T	ENST00000393409	ENSG00000114554	PLXNA1	TRUE	TRUE
chr3	127028066	C	T	ENST00000393409	ENSG00000114554	PLXNA1	TRUE	TRUE
chr3	127028077	C	A	ENST00000393409	ENSG00000114554	PLXNA1	TRUE	TRUE
chr3	127028077	C	G	ENST00000393409	ENSG00000114554	PLXNA1	TRUE	TRUE
chr3	127028078	A	T	ENST00000393409	ENSG00000114554	PLXNA1	TRUE	TRUE
chr3	127028087	G	A	ENST00000393409	ENSG00000114554	PLXNA1	TRUE	FALSE
chr3	127028087	G	C	ENST00000393409	ENSG00000114554	PLXNA1	TRUE	FALSE
chr3	127028087	G	T	ENST00000393409	ENSG00000114554	PLXNA1	TRUE	FALSE
chr3	127028088	T	A	ENST00000393409	ENSG00000114554	PLXNA1	TRUE	FALSE
chr3	127028088	T	C	ENST00000393409	ENSG00000114554	PLXNA1	TRUE	FALSE
chr3	127028088	T	G	ENST00000393409	ENSG00000114554	PLXNA1	TRUE	FALSE
chr3	127028179	A	C	ENST00000393409	ENSG00000114554	PLXNA1	TRUE	FALSE
chr3	127028179	A	G	ENST00000393409	ENSG00000114554	PLXNA1	TRUE	FALSE
chr3	127028179	A	T	ENST00000393409	ENSG00000114554	PLXNA1	TRUE	FALSE
chr3	127028180	G	A	ENST00000393409	ENSG00000114554	PLXNA1	TRUE	FALSE
chr3	127028180	G	C	ENST00000393409	ENSG00000114554	PLXNA1	TRUE	FALSE
chr3	127028180	G	T	ENST00000393409	ENSG00000114554	PLXNA1	TRUE	FALSE
chr3	127028192	T	A	ENST00000393409	ENSG00000114554	PLXNA1	TRUE	TRUE
chr3	127028202	G	T	ENST00000393409	ENSG00000114554	PLXNA1	TRUE	TRUE
chr3	127028208	G	T	ENST00000393409	ENSG00000114554	PLXNA1	TRUE	TRUE
chr3	127028220	G	T	ENST00000393409	ENSG00000114554	PLXNA1	TRUE	TRUE
chr3	127028232	A	T	ENST00000393409	ENSG00000114554	PLXNA1	TRUE	TRUE
chr3	127028246	T	A	ENST00000393409	ENSG00000114554	PLXNA1	TRUE	TRUE
chr3	127028259	C	T	ENST00000393409	ENSG00000114554	PLXNA1	TRUE	TRUE
chr3	127028265	A	T	ENST00000393409	ENSG00000114554	PLXNA1	TRUE	TRUE
chr3	127028268	G	T	ENST00000393409	ENSG00000114554	PLXNA1	TRUE	TRUE
chr3	127028271	A	T	ENST00000393409	ENSG00000114554	PLXNA1	TRUE	TRUE
chr3	127028291	C	A	ENST00000393409	ENSG00000114554	PLXNA1	TRUE	TRUE
chr3	127028291	C	G	ENST00000393409	ENSG00000114554	PLXNA1	TRUE	TRUE
chr3	127028292	A	T	ENST00000393409	ENSG00000114554	PLXNA1	TRUE	TRUE
chr3	127028306	C	A	ENST00000393409	ENSG00000114554	PLXNA1	TRUE	TRUE
chr3	127028306	C	G	ENST00000393409	ENSG00000114554	PLXNA1	TRUE	TRUE
chr3	127028310	C	T	ENST00000393409	ENSG00000114554	PLXNA1	TRUE	TRUE
chr3	127028319	A	T	ENST00000393409	ENSG00000114554	PLXNA1	TRUE	TRUE
chr3	127028340	G	T	ENST00000393409	ENSG00000114554	PLXNA1	TRUE	TRUE
chr3	127028341	G	A	ENST00000393409	ENSG00000114554	PLXNA1	TRUE	FALSE
chr3	127028341	G	C	ENST00000393409	ENSG00000114554	PLXNA1	TRUE	FALSE
chr3	127028341	G	T	ENST00000393409	ENSG00000114554	PLXNA1	TRUE	FALSE
chr3	127028342	T	A	ENST00000393409	ENSG00000114554	PLXNA1	TRUE	FALSE
chr3	127028342	T	C	ENST00000393409	ENSG00000114554	PLXNA1	TRUE	FALSE
chr3	127028342	T	G	ENST00000393409	ENSG00000114554	PLXNA1	TRUE	FALSE
chr3	127028991	A	C	ENST00000393409	ENSG00000114554	PLXNA1	TRUE	FALSE
chr3	127028991	A	G	ENST00000393409	ENSG00000114554	PLXNA1	TRUE	FALSE
chr3	127028991	A	T	ENST00000393409	ENSG00000114554	PLXNA1	TRUE	FALSE
chr3	127028992	G	A	ENST00000393409	ENSG00000114554	PLXNA1	TRUE	FALSE
chr3	127028992	G	C	ENST00000393409	ENSG00000114554	PLXNA1	TRUE	FALSE
chr3	127028992	G	T	ENST00000393409	ENSG00000114554	PLXNA1	TRUE	FALSE
chr3	127028996	G	A	ENST00000393409	ENSG00000114554	PLXNA1	TRUE	TRUE
chr3	127028997	G	A	ENST00000393409	ENSG00000114554	PLXNA1	TRUE	TRUE
chr3	127029001	C	T	ENST00000393409	ENSG00000114554	PLXNA1	TRUE	TRUE
chr3	127029028	C	T	ENST00000393409	ENSG00000114554	PLXNA1	TRUE	TRUE
chr3	127029034	G	T	ENST00000393409	ENSG00000114554	PLXNA1	TRUE	TRUE
chr3	127029049	A	T	ENST00000393409	ENSG00000114554	PLXNA1	TRUE	TRUE
chr3	127029065	G	A	ENST00000393409	ENSG00000114554	PLXNA1	TRUE	TRUE
chr3	127029066	G	A	ENST00000393409	ENSG00000114554	PLXNA1	TRUE	TRUE
chr3	127029067	A	T	ENST00000393409	ENSG00000114554	PLXNA1	TRUE	TRUE
chr3	127029093	C	A	ENST00000393409	ENSG00000114554	PLXNA1	TRUE	TRUE
chr3	127029093	C	G	ENST00000393409	ENSG00000114554	PLXNA1	TRUE	TRUE
chr3	127029094	C	T	ENST00000393409	ENSG00000114554	PLXNA1	TRUE	TRUE
chr3	127029097	G	A	ENST00000393409	ENSG00000114554	PLXNA1	TRUE	FALSE
chr3	127029097	G	C	ENST00000393409	ENSG00000114554	PLXNA1	TRUE	FALSE
chr3	127029097	G	T	ENST00000393409	ENSG00000114554	PLXNA1	TRUE	FALSE
chr3	127029098	T	A	ENST00000393409	ENSG00000114554	PLXNA1	TRUE	FALSE
chr3	127029098	T	C	ENST00000393409	ENSG00000114554	PLXNA1	TRUE	FALSE
chr3	127029098	T	G	ENST00000393409	ENSG00000114554	PLXNA1	TRUE	FALSE
chr3	127029438	A	C	ENST00000393409	ENSG00000114554	PLXNA1	TRUE	FALSE
chr3	127029438	A	G	ENST00000393409	ENSG00000114554	PLXNA1	TRUE	FALSE
chr3	127029438	A	T	ENST00000393409	ENSG00000114554	PLXNA1	TRUE	FALSE
chr3	127029439	G	A	ENST00000393409	ENSG00000114554	PLXNA1	TRUE	FALSE
chr3	127029439	G	C	ENST00000393409	ENSG00000114554	PLXNA1	TRUE	FALSE
chr3	127029439	G	T	ENST00000393409	ENSG00000114554	PLXNA1	TRUE	FALSE
chr3	127029456	C	A	ENST00000393409	ENSG00000114554	PLXNA1	TRUE	TRUE
chr3	127029473	A	T	ENST00000393409	ENSG00000114554	PLXNA1	TRUE	TRUE
chr3	127029476	C	T	ENST00000393409	ENSG00000114554	PLXNA1	TRUE	TRUE
chr3	127029490	C	A	ENST00000393409	ENSG00000114554	PLXNA1	TRUE	TRUE
chr3	127029490	C	G	ENST00000393409	ENSG00000114554	PLXNA1	TRUE	TRUE
chr3	127029518	A	T	ENST00000393409	ENSG00000114554	PLXNA1	TRUE	TRUE
chr3	127029530	A	T	ENST00000393409	ENSG00000114554	PLXNA1	TRUE	TRUE
chr3	127029535	C	A	ENST00000393409	ENSG00000114554	PLXNA1	TRUE	TRUE
chr3	127029535	C	G	ENST00000393409	ENSG00000114554	PLXNA1	TRUE	TRUE
chr3	127029536	G	T	ENST00000393409	ENSG00000114554	PLXNA1	TRUE	TRUE
chr3	127029537	G	A	ENST00000393409	ENSG00000114554	PLXNA1	TRUE	FALSE
chr3	127029537	G	C	ENST00000393409	ENSG00000114554	PLXNA1	TRUE	FALSE
chr3	127029537	G	T	ENST00000393409	ENSG00000114554	PLXNA1	TRUE	FALSE
chr3	127029538	T	A	ENST00000393409	ENSG00000114554	PLXNA1	TRUE	FALSE
chr3	127029538	T	C	ENST00000393409	ENSG00000114554	PLXNA1	TRUE	FALSE
chr3	127029538	T	G	ENST00000393409	ENSG00000114554	PLXNA1	TRUE	FALSE
chr3	127029872	A	C	ENST00000393409	ENSG00000114554	PLXNA1	TRUE	FALSE
chr3	127029872	A	G	ENST00000393409	ENSG00000114554	PLXNA1	TRUE	FALSE
chr3	127029872	A	T	ENST00000393409	ENSG00000114554	PLXNA1	TRUE	FALSE
chr3	127029873	G	A	ENST00000393409	ENSG00000114554	PLXNA1	TRUE	FALSE
chr3	127029873	G	C	ENST00000393409	ENSG00000114554	PLXNA1	TRUE	FALSE
chr3	127029873	G	T	ENST00000393409	ENSG00000114554	PLXNA1	TRUE	FALSE
chr3	127029916	C	A	ENST00000393409	ENSG00000114554	PLXNA1	TRUE	TRUE
chr3	127029945	G	T	ENST00000393409	ENSG00000114554	PLXNA1	TRUE	TRUE
chr3	127029957	A	T	ENST00000393409	ENSG00000114554	PLXNA1	TRUE	TRUE
chr3	127029964	G	A	ENST00000393409	ENSG00000114554	PLXNA1	TRUE	TRUE
chr3	127029965	G	A	ENST00000393409	ENSG00000114554	PLXNA1	TRUE	TRUE
chr3	127029975	A	T	ENST00000393409	ENSG00000114554	PLXNA1	TRUE	TRUE
chr3	127029996	C	T	ENST00000393409	ENSG00000114554	PLXNA1	TRUE	TRUE
chr3	127030002	G	T	ENST00000393409	ENSG00000114554	PLXNA1	TRUE	TRUE
chr3	127030020	A	T	ENST00000393409	ENSG00000114554	PLXNA1	TRUE	TRUE
chr3	127030030	C	A	ENST00000393409	ENSG00000114554	PLXNA1	TRUE	TRUE
chr3	127030032	G	T	ENST00000393409	ENSG00000114554	PLXNA1	TRUE	TRUE
chr3	127030040	C	A	ENST00000393409	ENSG00000114554	PLXNA1	TRUE	TRUE
chr3	127030040	C	G	ENST00000393409	ENSG00000114554	PLXNA1	TRUE	TRUE
chr3	127030042	T	A	ENST00000393409	ENSG00000114554	PLXNA1	TRUE	TRUE
chr3	127030062	A	T	ENST00000393409	ENSG00000114554	PLXNA1	TRUE	TRUE
chr3	127030065	G	A	ENST00000393409	ENSG00000114554	PLXNA1	TRUE	FALSE
chr3	127030065	G	C	ENST00000393409	ENSG00000114554	PLXNA1	TRUE	FALSE
chr3	127030065	G	T	ENST00000393409	ENSG00000114554	PLXNA1	TRUE	FALSE
chr3	127030066	T	A	ENST00000393409	ENSG00000114554	PLXNA1	TRUE	FALSE
chr3	127030066	T	C	ENST00000393409	ENSG00000114554	PLXNA1	TRUE	FALSE
chr3	127030066	T	G	ENST00000393409	ENSG00000114554	PLXNA1	TRUE	FALSE
chr3	127030241	A	C	ENST00000393409	ENSG00000114554	PLXNA1	TRUE	TRUE
chr3	127030241	A	G	ENST00000393409	ENSG00000114554	PLXNA1	TRUE	FALSE
chr3	127030241	A	T	ENST00000393409	ENSG00000114554	PLXNA1	TRUE	TRUE
chr3	127030242	G	A	ENST00000393409	ENSG00000114554	PLXNA1	TRUE	TRUE
chr3	127030242	G	C	ENST00000393409	ENSG00000114554	PLXNA1	TRUE	TRUE
chr3	127030242	G	T	ENST00000393409	ENSG00000114554	PLXNA1	TRUE	TRUE
chr3	127030252	C	T	ENST00000393409	ENSG00000114554	PLXNA1	TRUE	TRUE
chr3	127030255	A	T	ENST00000393409	ENSG00000114554	PLXNA1	TRUE	TRUE
chr3	127030276	G	T	ENST00000393409	ENSG00000114554	PLXNA1	TRUE	TRUE
chr3	127030307	C	A	ENST00000393409	ENSG00000114554	PLXNA1	TRUE	TRUE
chr3	127030307	C	G	ENST00000393409	ENSG00000114554	PLXNA1	TRUE	TRUE
chr3	127030327	A	T	ENST00000393409	ENSG00000114554	PLXNA1	TRUE	TRUE
chr3	127030332	C	A	ENST00000393409	ENSG00000114554	PLXNA1	TRUE	TRUE
chr3	127030332	C	G	ENST00000393409	ENSG00000114554	PLXNA1	TRUE	TRUE
chr3	127030351	G	T	ENST00000393409	ENSG00000114554	PLXNA1	TRUE	TRUE
chr3	127030354	C	T	ENST00000393409	ENSG00000114554	PLXNA1	TRUE	TRUE
chr3	127030363	A	T	ENST00000393409	ENSG00000114554	PLXNA1	TRUE	TRUE
chr3	127030369	C	T	ENST00000393409	ENSG00000114554	PLXNA1	TRUE	TRUE
chr3	127030400	G	A	ENST00000393409	ENSG00000114554	PLXNA1	TRUE	TRUE
chr3	127030401	G	A	ENST00000393409	ENSG00000114554	PLXNA1	TRUE	TRUE
chr3	127030402	A	T	ENST00000393409	ENSG00000114554	PLXNA1	TRUE	TRUE
chr3	127030413	G	A	ENST00000393409	ENSG00000114554	PLXNA1	TRUE	FALSE
chr3	127030413	G	C	ENST00000393409	ENSG00000114554	PLXNA1	TRUE	FALSE
chr3	127030413	G	T	ENST00000393409	ENSG00000114554	PLXNA1	TRUE	FALSE
chr3	127030414	T	A	ENST00000393409	ENSG00000114554	PLXNA1	TRUE	FALSE
chr3	127030414	T	C	ENST00000393409	ENSG00000114554	PLXNA1	TRUE	FALSE
chr3	127030414	T	G	ENST00000393409	ENSG00000114554	PLXNA1	TRUE	FALSE
chr3	127032385	A	C	ENST00000393409	ENSG00000114554	PLXNA1	TRUE	FALSE
chr3	127032385	A	G	ENST00000393409	ENSG00000114554	PLXNA1	TRUE	FALSE
chr3	127032385	A	T	ENST00000393409	ENSG00000114554	PLXNA1	TRUE	FALSE
chr3	127032386	G	A	ENST00000393409	ENSG00000114554	PLXNA1	TRUE	FALSE
chr3	127032386	G	C	ENST00000393409	ENSG00000114554	PLXNA1	TRUE	FALSE
chr3	127032386	G	T	ENST00000393409	ENSG00000114554	PLXNA1	TRUE	FALSE
chr3	127032387	C	A	ENST00000393409	ENSG00000114554	PLXNA1	TRUE	TRUE
chr3	127032404	G	A	ENST00000393409	ENSG00000114554	PLXNA1	TRUE	TRUE
chr3	127032405	G	A	ENST00000393409	ENSG00000114554	PLXNA1	TRUE	TRUE
chr3	127032418	A	T	ENST00000393409	ENSG00000114554	PLXNA1	TRUE	TRUE
chr3	127032427	C	T	ENST00000393409	ENSG00000114554	PLXNA1	TRUE	TRUE
chr3	127032448	A	T	ENST00000393409	ENSG00000114554	PLXNA1	TRUE	TRUE
chr3	127032471	C	A	ENST00000393409	ENSG00000114554	PLXNA1	TRUE	TRUE
chr3	127032473	T	A	ENST00000393409	ENSG00000114554	PLXNA1	TRUE	TRUE
chr3	127032476	C	A	ENST00000393409	ENSG00000114554	PLXNA1	TRUE	TRUE
chr3	127032487	C	T	ENST00000393409	ENSG00000114554	PLXNA1	TRUE	TRUE
chr3	127032507	C	A	ENST00000393409	ENSG00000114554	PLXNA1	TRUE	TRUE
chr3	127032517	G	T	ENST00000393409	ENSG00000114554	PLXNA1	TRUE	TRUE
chr3	127032523	A	T	ENST00000393409	ENSG00000114554	PLXNA1	TRUE	TRUE
chr3	127032532	A	T	ENST00000393409	ENSG00000114554	PLXNA1	TRUE	TRUE
chr3	127032539	C	A	ENST00000393409	ENSG00000114554	PLXNA1	TRUE	TRUE
chr3	127032539	C	G	ENST00000393409	ENSG00000114554	PLXNA1	TRUE	TRUE
chr3	127032550	A	T	ENST00000393409	ENSG00000114554	PLXNA1	TRUE	TRUE
chr3	127032561	C	A	ENST00000393409	ENSG00000114554	PLXNA1	TRUE	TRUE
chr3	127032561	C	G	ENST00000393409	ENSG00000114554	PLXNA1	TRUE	TRUE
chr3	127032565	A	T	ENST00000393409	ENSG00000114554	PLXNA1	TRUE	TRUE
chr3	127032582	C	A	ENST00000393409	ENSG00000114554	PLXNA1	TRUE	TRUE
chr3	127032582	C	G	ENST00000393409	ENSG00000114554	PLXNA1	TRUE	TRUE
chr3	127032583	A	T	ENST00000393409	ENSG00000114554	PLXNA1	TRUE	TRUE
chr3	127032590	G	A	ENST00000393409	ENSG00000114554	PLXNA1	TRUE	TRUE
chr3	127032591	G	A	ENST00000393409	ENSG00000114554	PLXNA1	TRUE	TRUE
chr3	127032595	G	T	ENST00000393409	ENSG00000114554	PLXNA1	TRUE	TRUE
chr3	127032600	G	A	ENST00000393409	ENSG00000114554	PLXNA1	TRUE	FALSE
chr3	127032600	G	C	ENST00000393409	ENSG00000114554	PLXNA1	TRUE	FALSE
chr3	127032600	G	T	ENST00000393409	ENSG00000114554	PLXNA1	TRUE	FALSE
chr3	127032601	T	A	ENST00000393409	ENSG00000114554	PLXNA1	TRUE	FALSE
chr3	127032601	T	C	ENST00000393409	ENSG00000114554	PLXNA1	FALSE	FALSE
chr3	127032601	T	G	ENST00000393409	ENSG00000114554	PLXNA1	TRUE	FALSE
chr3	127032684	A	C	ENST00000393409	ENSG00000114554	PLXNA1	TRUE	FALSE
chr3	127032684	A	G	ENST00000393409	ENSG00000114554	PLXNA1	TRUE	FALSE
chr3	127032684	A	T	ENST00000393409	ENSG00000114554	PLXNA1	TRUE	FALSE
chr3	127032685	G	A	ENST00000393409	ENSG00000114554	PLXNA1	TRUE	FALSE
chr3	127032685	G	C	ENST00000393409	ENSG00000114554	PLXNA1	TRUE	FALSE
chr3	127032685	G	T	ENST00000393409	ENSG00000114554	PLXNA1	TRUE	FALSE
chr3	127032689	C	A	ENST00000393409	ENSG00000114554	PLXNA1
chr3	127032689	C	G	ENST00000393409	ENSG00000114554	PLXNA1
chr3	127032692	T	A	ENST00000393409	ENSG00000114554	PLXNA1
chr3	127032692	T	G	ENST00000393409	ENSG00000114554	PLXNA1
chr3	127032705	A	T	ENST00000393409	ENSG00000114554	PLXNA1
chr3	127032726	C	T	ENST00000393409	ENSG00000114554	PLXNA1
chr3	127032743	T	A	ENST00000393409	ENSG00000114554	PLXNA1
chr3	127032743	T	G	ENST00000393409	ENSG00000114554	PLXNA1
chr3	127032750	G	T	ENST00000393409	ENSG00000114554	PLXNA1
chr3	127032753	C	T	ENST00000393409	ENSG00000114554	PLXNA1
chr3	127032774	C	T	ENST00000393409	ENSG00000114554	PLXNA1
chr3	127032796	T	A	ENST00000393409	ENSG00000114554	PLXNA1
chr3	127032801	G	T	ENST00000393409	ENSG00000114554	PLXNA1	FALSE	FALSE
chr3	127032809	C	A	ENST00000393409	ENSG00000114554	PLXNA1	FALSE	FALSE
chr3	127032809	C	G	ENST00000393409	ENSG00000114554	PLXNA1	FALSE	FALSE
chr3	127032815	C	A	ENST00000393409	ENSG00000114554	PLXNA1	FALSE	FALSE
chr3	127032815	C	G	ENST00000393409	ENSG00000114554	PLXNA1	FALSE	FALSE
chr3	127032822	A	T	ENST00000393409	ENSG00000114554	PLXNA1	FALSE	FALSE
chr3	127032827	C	A	ENST00000393409	ENSG00000114554	PLXNA1	FALSE	FALSE
chr3	127032827	C	G	ENST00000393409	ENSG00000114554	PLXNA1	FALSE	FALSE
chr3	127032828	A	T	ENST00000393409	ENSG00000114554	PLXNA1	FALSE	FALSE
chr3	127032834	G	T	ENST00000393409	ENSG00000114554	PLXNA1	FALSE	FALSE
chr3	127032837	G	A	ENST00000393409	ENSG00000114554	PLXNA1	TRUE	FALSE
chr3	127032837	G	C	ENST00000393409	ENSG00000114554	PLXNA1	TRUE	FALSE
chr3	127032837	G	T	ENST00000393409	ENSG00000114554	PLXNA1	TRUE	FALSE
chr3	127032838	T	A	ENST00000393409	ENSG00000114554	PLXNA1	TRUE	FALSE
chr3	127032838	T	C	ENST00000393409	ENSG00000114554	PLXNA1	TRUE	FALSE
chr3	127032838	T	G	ENST00000393409	ENSG00000114554	PLXNA1	TRUE	FALSE
chr3	127033920	A	C	ENST00000393409	ENSG00000114554	PLXNA1	TRUE	FALSE
chr3	127033920	A	G	ENST00000393409	ENSG00000114554	PLXNA1	TRUE	FALSE
chr3	127033920	A	T	ENST00000393409	ENSG00000114554	PLXNA1	TRUE	FALSE
chr3	127033921	G	A	ENST00000393409	ENSG00000114554	PLXNA1	TRUE	FALSE
chr3	127033921	G	C	ENST00000393409	ENSG00000114554	PLXNA1	TRUE	FALSE
chr3	127033921	G	T	ENST00000393409	ENSG00000114554	PLXNA1	TRUE	FALSE
chr3	127033937	G	T	ENST00000393409	ENSG00000114554	PLXNA1	FALSE	FALSE
chr3	127033940	A	T	ENST00000393409	ENSG00000114554	PLXNA1	FALSE	FALSE
chr3	127033946	G	T	ENST00000393409	ENSG00000114554	PLXNA1	FALSE	FALSE
chr3	127033949	C	T	ENST00000393409	ENSG00000114554	PLXNA1	FALSE	FALSE
chr3	127033961	C	T	ENST00000393409	ENSG00000114554	PLXNA1	FALSE	FALSE
chr3	127033976	A	T	ENST00000393409	ENSG00000114554	PLXNA1	FALSE	FALSE
chr3	127033982	G	T	ENST00000393409	ENSG00000114554	PLXNA1	FALSE	FALSE
chr3	127033985	C	T	ENST00000393409	ENSG00000114554	PLXNA1	FALSE	FALSE
chr3	127193276	G	A	ENST00000624688	ENSG00000214324	C3orf56	TRUE	FALSE
chr3	127193276	G	C	ENST00000624688	ENSG00000214324	C3orf56	TRUE	FALSE
chr3	127193276	G	T	ENST00000624688	ENSG00000214324	C3orf56	TRUE	FALSE
chr3	127193277	T	A	ENST00000624688	ENSG00000214324	C3orf56	TRUE	FALSE
chr3	127193277	T	C	ENST00000624688	ENSG00000214324	C3orf56	FALSE	FALSE
chr3	127193277	T	G	ENST00000624688	ENSG00000214324	C3orf56	TRUE	FALSE
chr3	127196589	A	C	ENST00000624688	ENSG00000214324	C3orf56	TRUE	FALSE
chr3	127196589	A	G	ENST00000624688	ENSG00000214324	C3orf56	TRUE	FALSE
chr3	127196589	A	T	ENST00000624688	ENSG00000214324	C3orf56	TRUE	FALSE
chr3	127196590	G	A	ENST00000624688	ENSG00000214324	C3orf56	TRUE	FALSE
chr3	127196590	G	C	ENST00000624688	ENSG00000214324	C3orf56	TRUE	FALSE
chr3	127196590	G	T	ENST00000624688	ENSG00000214324	C3orf56	TRUE	FALSE
chr3	127196702	C	A	ENST00000624688	ENSG00000214324	C3orf56	FALSE	FALSE
chr3	127196702	C	G	ENST00000624688	ENSG00000214324	C3orf56	FALSE	FALSE
chr3	127196704	G	T	ENST00000624688	ENSG00000214324	C3orf56	FALSE	FALSE
chr3	127196707	A	T	ENST00000624688	ENSG00000214324	C3orf56	FALSE	FALSE
chr3	127196710	C	T	ENST00000624688	ENSG00000214324	C3orf56	FALSE	FALSE
chr3	127196716	G	T	ENST00000624688	ENSG00000214324	C3orf56	FALSE	FALSE
chr3	127196719	C	T	ENST00000624688	ENSG00000214324	C3orf56	FALSE	FALSE
chr3	127196722	A	T	ENST00000624688	ENSG00000214324	C3orf56	FALSE	FALSE
chr3	127196740	G	T	ENST00000624688	ENSG00000214324	C3orf56	FALSE	FALSE
chr3	127196749	G	T	ENST00000624688	ENSG00000214324	C3orf56	FALSE	FALSE
chr3	127196752	G	T	ENST00000624688	ENSG00000214324	C3orf56	FALSE	FALSE
chr3	127196777	C	A	ENST00000624688	ENSG00000214324	C3orf56	FALSE	FALSE
chr3	127196777	C	G	ENST00000624688	ENSG00000214324	C3orf56	FALSE	FALSE
chr3	127196786	G	A	ENST00000624688	ENSG00000214324	C3orf56	FALSE	FALSE
chr3	127196787	G	A	ENST00000624688	ENSG00000214324	C3orf56	FALSE	FALSE
chr3	127196808	T	A	ENST00000624688	ENSG00000214324	C3orf56	FALSE	FALSE
chr3	127196808	T	G	ENST00000624688	ENSG00000214324	C3orf56	FALSE	FALSE
chr3	127196817	T	A	ENST00000624688	ENSG00000214324	C3orf56	FALSE	FALSE
chr3	127196823	C	A	ENST00000624688	ENSG00000214324	C3orf56	FALSE	FALSE
chr3	127196825	T	A	ENST00000624688	ENSG00000214324	C3orf56	FALSE	FALSE
chr3	127196827	G	T	ENST00000624688	ENSG00000214324	C3orf56	FALSE	FALSE
chr3	127196833	C	T	ENST00000624688	ENSG00000214324	C3orf56	FALSE	FALSE
chr3	127196858	G	A	ENST00000624688	ENSG00000214324	C3orf56	FALSE	FALSE
chr3	127196859	G	A	ENST00000624688	ENSG00000214324	C3orf56	FALSE	FALSE
chr3	127196871	C	A	ENST00000624688	ENSG00000214324	C3orf56	FALSE	FALSE
chr3	127196871	C	G	ENST00000624688	ENSG00000214324	C3orf56	FALSE	FALSE
chr3	127196877	C	A	ENST00000624688	ENSG00000214324	C3orf56	FALSE	FALSE
chr3	127196881	G	T	ENST00000624688	ENSG00000214324	C3orf56	FALSE	FALSE
chr3	127196893	C	T	ENST00000624688	ENSG00000214324	C3orf56	FALSE	FALSE
chr3	127196901	C	A	ENST00000624688	ENSG00000214324	C3orf56	FALSE	FALSE
chr3	127196901	C	G	ENST00000624688	ENSG00000214324	C3orf56	FALSE	FALSE
chr3	127196912	G	A	ENST00000624688	ENSG00000214324	C3orf56	FALSE	FALSE
chr3	127196913	G	A	ENST00000624688	ENSG00000214324	C3orf56	FALSE	FALSE
chr3	127196919	C	A	ENST00000624688	ENSG00000214324	C3orf56	FALSE	FALSE
chr3	127196919	C	G	ENST00000624688	ENSG00000214324	C3orf56	FALSE	FALSE
chr3	127196924	G	A	ENST00000624688	ENSG00000214324	C3orf56	FALSE	FALSE
chr3	127196925	G	A	ENST00000624688	ENSG00000214324	C3orf56	FALSE	FALSE
chr3	127196934	T	A	ENST00000624688	ENSG00000214324	C3orf56	FALSE	FALSE
chr3	127196934	T	G	ENST00000624688	ENSG00000214324	C3orf56	FALSE	FALSE
chr3	127196943	T	A	ENST00000624688	ENSG00000214324	C3orf56	FALSE	FALSE
chr3	127196943	T	G	ENST00000624688	ENSG00000214324	C3orf56	FALSE	FALSE
chr3	127196948	G	A	ENST00000624688	ENSG00000214324	C3orf56	FALSE	FALSE
chr3	127196949	G	A	ENST00000624688	ENSG00000214324	C3orf56	FALSE	FALSE
chr3	127196958	T	A	ENST00000624688	ENSG00000214324	C3orf56	FALSE	FALSE
chr3	127196958	T	G	ENST00000624688	ENSG00000214324	C3orf56	FALSE	FALSE
chr3	127196975	T	A	ENST00000624688	ENSG00000214324	C3orf56	FALSE	FALSE
chr3	127196984	C	A	ENST00000624688	ENSG00000214324	C3orf56	FALSE	FALSE
chr3	127196984	C	G	ENST00000624688	ENSG00000214324	C3orf56	FALSE	FALSE
chr3	127196990	G	A	ENST00000624688	ENSG00000214324	C3orf56	FALSE	FALSE
chr3	127196991	G	A	ENST00000624688	ENSG00000214324	C3orf56	FALSE	FALSE
chr3	127196997	T	A	ENST00000624688	ENSG00000214324	C3orf56	FALSE	FALSE
chr3	127196997	T	G	ENST00000624688	ENSG00000214324	C3orf56	FALSE	FALSE
chr3	127196999	G	A	ENST00000624688	ENSG00000214324	C3orf56	FALSE	FALSE
chr3	127197000	G	A	ENST00000624688	ENSG00000214324	C3orf56	FALSE	FALSE
chr3	127197031	G	T	ENST00000624688	ENSG00000214324	C3orf56	FALSE	FALSE
chr3	127197042	T	A	ENST00000624688	ENSG00000214324	C3orf56	FALSE	FALSE
chr3	127197042	T	G	ENST00000624688	ENSG00000214324	C3orf56	FALSE	FALSE
chr3	127197053	T	A	ENST00000624688	ENSG00000214324	C3orf56	FALSE	FALSE
chr3	127197082	A	T	ENST00000624688	ENSG00000214324	C3orf56	FALSE	FALSE
chr3	127197099	C	A	ENST00000624688	ENSG00000214324	C3orf56	FALSE	FALSE
chr3	127197099	C	G	ENST00000624688	ENSG00000214324	C3orf56	FALSE	FALSE
chr3	127197104	T	A	ENST00000624688	ENSG00000214324	C3orf56	FALSE	FALSE
chr3	127197144	T	A	ENST00000624688	ENSG00000214324	C3orf56	FALSE	FALSE
chr3	127197148	C	T	ENST00000624688	ENSG00000214324	C3orf56	FALSE	FALSE
chr3	127197154	G	T	ENST00000624688	ENSG00000214324	C3orf56	FALSE	FALSE
chr3	127197159	C	A	ENST00000624688	ENSG00000214324	C3orf56	FALSE	FALSE
chr3	127197161	G	A	ENST00000624688	ENSG00000214324	C3orf56	FALSE	FALSE
chr3	127197162	G	A	ENST00000624688	ENSG00000214324	C3orf56	FALSE	FALSE
chr3	127197176	C	A	ENST00000624688	ENSG00000214324	C3orf56	FALSE	FALSE
chr3	127197176	C	G	ENST00000624688	ENSG00000214324	C3orf56	FALSE	FALSE
chr3	127197196	G	T	ENST00000624688	ENSG00000214324	C3orf56	FALSE	FALSE
chr3	127197208	A	T	ENST00000624688	ENSG00000214324	C3orf56	FALSE	FALSE
chr3	127197211	G	T	ENST00000624688	ENSG00000214324	C3orf56	FALSE	FALSE
chr3	127197222	C	A	ENST00000624688	ENSG00000214324	C3orf56	FALSE	FALSE
chr3	127197222	C	G	ENST00000624688	ENSG00000214324	C3orf56	FALSE	FALSE
chr3	127197224	T	A	ENST00000624688	ENSG00000214324	C3orf56	FALSE	FALSE
chr3	127197226	A	T	ENST00000624688	ENSG00000214324	C3orf56	FALSE	FALSE
chr3	127197234	C	A	ENST00000624688	ENSG00000214324	C3orf56	FALSE	FALSE
chr3	127197235	A	T	ENST00000624688	ENSG00000214324	C3orf56	FALSE	FALSE
chr3	127197248	C	A	ENST00000624688	ENSG00000214324	C3orf56	FALSE	FALSE
chr3	127197248	C	G	ENST00000624688	ENSG00000214324	C3orf56	FALSE	FALSE
chr3	127197250	G	T	ENST00000624688	ENSG00000214324	C3orf56	FALSE	FALSE
chr3	127197254	G	A	ENST00000624688	ENSG00000214324	C3orf56	FALSE	FALSE
chr3	127197255	G	A	ENST00000624688	ENSG00000214324	C3orf56	FALSE	FALSE
chr3	127197275	G	A	ENST00000624688	ENSG00000214324	C3orf56	FALSE	FALSE
chr3	127197276	G	A	ENST00000624688	ENSG00000214324	C3orf56	FALSE	FALSE
chr3	127197284	T	A	ENST00000624688	ENSG00000214324	C3orf56	FALSE	FALSE
chr3	127197291	C	A	ENST00000624688	ENSG00000214324	C3orf56	FALSE	FALSE
chr3	127197294	C	A	ENST00000624688	ENSG00000214324	C3orf56	FALSE	FALSE
chr3	127197299	C	A	ENST00000624688	ENSG00000214324	C3orf56	FALSE	FALSE
chr3	127197299	C	G	ENST00000624688	ENSG00000214324	C3orf56	FALSE	FALSE
chr3	127197301	G	T	ENST00000624688	ENSG00000214324	C3orf56	FALSE	FALSE
chr3	127197331	G	T	ENST00000624688	ENSG00000214324	C3orf56	FALSE	FALSE
chr3	127197340	C	T	ENST00000624688	ENSG00000214324	C3orf56	FALSE	FALSE
chr3	127197357	C	A	ENST00000624688	ENSG00000214324	C3orf56	FALSE	FALSE
chr3	127197377	C	A	ENST00000624688	ENSG00000214324	C3orf56	FALSE	FALSE
chr3	127197377	C	G	ENST00000624688	ENSG00000214324	C3orf56	FALSE	FALSE
chr3	127197384	C	A	ENST00000624688	ENSG00000214324	C3orf56	FALSE	FALSE
chr3	127197406	G	T	ENST00000624688	ENSG00000214324	C3orf56	FALSE	FALSE
chr3	127197411	C	A	ENST00000624688	ENSG00000214324	C3orf56	FALSE	FALSE
chr3	127284098	G	A	ENST00000465482	ENSG00000239620	PRR20G
chr3	127284122	G	A	ENST00000465482	ENSG00000239620	PRR20G
chr3	127284129	G	T	ENST00000465482	ENSG00000239620	PRR20G
chr3	127284133	A	T	ENST00000465482	ENSG00000239620	PRR20G
chr3	127284142	G	C	ENST00000465482	ENSG00000239620	PRR20G
chr3	127284142	G	T	ENST00000465482	ENSG00000239620	PRR20G
chr3	127284184	A	T	ENST00000465482	ENSG00000239620	PRR20G
chr3	127284194	G	A	ENST00000465482	ENSG00000239620	PRR20G
chr3	127284233	C	A	ENST00000465482	ENSG00000239620	PRR20G
chr3	127284236	G	A	ENST00000465482	ENSG00000239620	PRR20G
chr3	127284248	C	A	ENST00000465482	ENSG00000239620	PRR20G
chr3	127284254	G	A	ENST00000465482	ENSG00000239620	PRR20G
chr3	127284278	C	A	ENST00000465482	ENSG00000239620	PRR20G
chr3	127284281	G	A	ENST00000465482	ENSG00000239620	PRR20G
chr3	127284290	C	A	ENST00000465482	ENSG00000239620	PRR20G
chr3	127284308	C	A	ENST00000465482	ENSG00000239620	PRR20G
chr3	127284332	G	A	ENST00000465482	ENSG00000239620	PRR20G
chr3	127284341	C	A	ENST00000465482	ENSG00000239620	PRR20G		FALSE
chr3	127284347	G	A	ENST00000465482	ENSG00000239620	PRR20G		FALSE
chr3	127284353	G	A	ENST00000465482	ENSG00000239620	PRR20G		FALSE
chr3	127284354	G	C	ENST00000465482	ENSG00000239620	PRR20G		FALSE
chr3	127284354	G	T	ENST00000465482	ENSG00000239620	PRR20G		FALSE
chr3	127284365	C	A	ENST00000465482	ENSG00000239620	PRR20G		FALSE
chr3	127284368	C	A	ENST00000465482	ENSG00000239620	PRR20G		FALSE
chr3	127284390	G	C	ENST00000465482	ENSG00000239620	PRR20G		FALSE
chr3	127284390	G	T	ENST00000465482	ENSG00000239620	PRR20G		FALSE
chr3	127284410	T	A	ENST00000465482	ENSG00000239620	PRR20G		FALSE
chr3	127284413	C	A	ENST00000465482	ENSG00000239620	PRR20G		FALSE
chr3	127284455	G	A	ENST00000465482	ENSG00000239620	PRR20G	FALSE	FALSE
chr3	127284465	C	T	ENST00000465482	ENSG00000239620	PRR20G	FALSE	FALSE
chr3	127284466	C	T	ENST00000465482	ENSG00000239620	PRR20G	FALSE	FALSE
chr3	127284473	C	A	ENST00000465482	ENSG00000239620	PRR20G	FALSE	FALSE
chr3	127284476	C	A	ENST00000465482	ENSG00000239620	PRR20G	FALSE	FALSE
chr3	127284485	G	A	ENST00000465482	ENSG00000239620	PRR20G	FALSE	FALSE
chr3	127284491	T	A	ENST00000465482	ENSG00000239620	PRR20G	FALSE	FALSE
chr3	127284494	C	A	ENST00000465482	ENSG00000239620	PRR20G	FALSE	FALSE
chr3	127284512	G	A	ENST00000465482	ENSG00000239620	PRR20G	FALSE	FALSE
chr3	127284530	C	A	ENST00000465482	ENSG00000239620	PRR20G	FALSE	FALSE
chr3	127284536	T	A	ENST00000465482	ENSG00000239620	PRR20G	FALSE	FALSE
chr3	127284545	T	A	ENST00000465482	ENSG00000239620	PRR20G	FALSE	FALSE
chr3	127284549	A	C	ENST00000465482	ENSG00000239620	PRR20G	FALSE	FALSE
chr3	127284549	A	T	ENST00000465482	ENSG00000239620	PRR20G	FALSE	FALSE
chr3	127284563	T	A	ENST00000465482	ENSG00000239620	PRR20G	FALSE	FALSE
chr3	127284572	G	A	ENST00000465482	ENSG00000239620	PRR20G	FALSE	FALSE
chr3	127284593	C	A	ENST00000465482	ENSG00000239620	PRR20G	FALSE	FALSE
chr3	127284609	G	T	ENST00000465482	ENSG00000239620	PRR20G	FALSE	FALSE
chr3	127284620	C	A	ENST00000465482	ENSG00000239620	PRR20G	FALSE	FALSE
chr3	127284637	G	C	ENST00000465482	ENSG00000239620	PRR20G	FALSE	FALSE
chr3	127284637	G	T	ENST00000465482	ENSG00000239620	PRR20G	FALSE	FALSE
chr3	127284641	C	A	ENST00000465482	ENSG00000239620	PRR20G	TRUE	FALSE
chr3	127284641	C	G	ENST00000465482	ENSG00000239620	PRR20G	TRUE	FALSE
chr3	127284641	C	T	ENST00000465482	ENSG00000239620	PRR20G	TRUE	FALSE
chr3	127284642	T	A	ENST00000465482	ENSG00000239620	PRR20G	TRUE	FALSE
chr3	127284642	T	C	ENST00000465482	ENSG00000239620	PRR20G	TRUE	FALSE
chr3	127284642	T	G	ENST00000465482	ENSG00000239620	PRR20G	TRUE	FALSE
chr3	127287312	A	C	ENST00000465482	ENSG00000239620	PRR20G	TRUE	FALSE
chr3	127287312	A	G	ENST00000465482	ENSG00000239620	PRR20G	TRUE	FALSE
chr3	127287312	A	T	ENST00000465482	ENSG00000239620	PRR20G	TRUE	FALSE
chr3	127287313	C	A	ENST00000465482	ENSG00000239620	PRR20G	TRUE	FALSE
chr3	127287313	C	G	ENST00000465482	ENSG00000239620	PRR20G	TRUE	FALSE
chr3	127287313	C	T	ENST00000465482	ENSG00000239620	PRR20G	TRUE	FALSE
chr3	127287317	G	A	ENST00000465482	ENSG00000239620	PRR20G	FALSE	FALSE
chr3	127287341	G	A	ENST00000465482	ENSG00000239620	PRR20G	FALSE	FALSE
chr3	127287344	T	A	ENST00000465482	ENSG00000239620	PRR20G	FALSE	FALSE
chr3	127287346	G	T	ENST00000465482	ENSG00000239620	PRR20G	FALSE	FALSE
chr3	127287359	C	A	ENST00000465482	ENSG00000239620	PRR20G	FALSE	FALSE
chr3	127287362	C	A	ENST00000465482	ENSG00000239620	PRR20G	FALSE	FALSE
chr3	127287373	C	A	ENST00000465482	ENSG00000239620	PRR20G	TRUE	FALSE
chr3	127287373	C	G	ENST00000465482	ENSG00000239620	PRR20G	TRUE	FALSE
chr3	127287373	C	T	ENST00000465482	ENSG00000239620	PRR20G	TRUE	FALSE
chr3	127287374	T	A	ENST00000465482	ENSG00000239620	PRR20G	TRUE	FALSE
chr3	127287374	T	C	ENST00000465482	ENSG00000239620	PRR20G	TRUE	FALSE
chr3	127287374	T	G	ENST00000465482	ENSG00000239620	PRR20G	TRUE	FALSE
chr3	127287877	A	C	ENST00000465482	ENSG00000239620	PRR20G	TRUE	FALSE
chr3	127287877	A	G	ENST00000465482	ENSG00000239620	PRR20G	FALSE	FALSE
chr3	127287877	A	T	ENST00000465482	ENSG00000239620	PRR20G	TRUE	FALSE
chr3	127287878	C	A	ENST00000465482	ENSG00000239620	PRR20G	TRUE	FALSE
chr3	127287878	C	G	ENST00000465482	ENSG00000239620	PRR20G	TRUE	FALSE
chr3	127287878	C	T	ENST00000465482	ENSG00000239620	PRR20G	TRUE	FALSE
chr3	127573538	T	A	ENST00000355552	ENSG00000163870	TPRA1	FALSE	FALSE
chr3	127573539	C	T	ENST00000355552	ENSG00000163870	TPRA1	FALSE	FALSE
chr3	127573540	C	T	ENST00000355552	ENSG00000163870	TPRA1	FALSE	FALSE
chr3	127573547	C	A	ENST00000355552	ENSG00000163870	TPRA1	FALSE	FALSE
chr3	127573578	G	T	ENST00000355552	ENSG00000163870	TPRA1	FALSE	FALSE
chr3	127573605	G	C	ENST00000355552	ENSG00000163870	TPRA1	FALSE	FALSE
chr3	127573605	G	T	ENST00000355552	ENSG00000163870	TPRA1	FALSE	FALSE
chr3	127573634	G	A	ENST00000355552	ENSG00000163870	TPRA1	FALSE	FALSE
chr3	127573642	G	T	ENST00000355552	ENSG00000163870	TPRA1	FALSE	FALSE
chr3	127573644	G	C	ENST00000355552	ENSG00000163870	TPRA1	FALSE	FALSE
chr3	127573644	G	T	ENST00000355552	ENSG00000163870	TPRA1	FALSE	FALSE
chr3	127573657	G	C	ENST00000355552	ENSG00000163870	TPRA1	FALSE	FALSE
chr3	127573657	G	T	ENST00000355552	ENSG00000163870	TPRA1	FALSE	FALSE
chr3	127573682	C	A	ENST00000355552	ENSG00000163870	TPRA1	FALSE	FALSE
chr3	127573691	C	A	ENST00000355552	ENSG00000163870	TPRA1	FALSE	FALSE
chr3	127573707	G	C	ENST00000355552	ENSG00000163870	TPRA1	FALSE	FALSE
chr3	127573707	G	T	ENST00000355552	ENSG00000163870	TPRA1	FALSE	FALSE
chr3	127573715	G	A	ENST00000355552	ENSG00000163870	TPRA1	FALSE	FALSE
chr3	127573736	C	A	ENST00000355552	ENSG00000163870	TPRA1	FALSE	FALSE
chr3	127573739	C	A	ENST00000355552	ENSG00000163870	TPRA1	FALSE	FALSE
chr3	127573745	C	A	ENST00000355552	ENSG00000163870	TPRA1	FALSE	FALSE
chr3	127573754	G	A	ENST00000355552	ENSG00000163870	TPRA1	FALSE	FALSE
chr3	127573755	G	T	ENST00000355552	ENSG00000163870	TPRA1	FALSE	FALSE
chr3	127573760	T	A	ENST00000355552	ENSG00000163870	TPRA1	FALSE	FALSE
chr3	127573761	G	C	ENST00000355552	ENSG00000163870	TPRA1	FALSE	FALSE
chr3	127573761	G	T	ENST00000355552	ENSG00000163870	TPRA1	FALSE	FALSE
chr3	127573778	T	A	ENST00000355552	ENSG00000163870	TPRA1	FALSE	FALSE
chr3	127573784	C	A	ENST00000355552	ENSG00000163870	TPRA1	FALSE	FALSE
chr3	127573786	G	T	ENST00000355552	ENSG00000163870	TPRA1	FALSE	FALSE
chr3	127573789	C	A	ENST00000355552	ENSG00000163870	TPRA1	TRUE	FALSE
chr3	127573789	C	G	ENST00000355552	ENSG00000163870	TPRA1	TRUE	FALSE
chr3	127573789	C	T	ENST00000355552	ENSG00000163870	TPRA1	TRUE	FALSE
chr3	127573790	T	A	ENST00000355552	ENSG00000163870	TPRA1	TRUE	FALSE
chr3	127573790	T	C	ENST00000355552	ENSG00000163870	TPRA1	TRUE	FALSE
chr3	127573790	T	G	ENST00000355552	ENSG00000163870	TPRA1	TRUE	FALSE
chr3	127575183	A	C	ENST00000355552	ENSG00000163870	TPRA1	TRUE	FALSE
chr3	127575183	A	G	ENST00000355552	ENSG00000163870	TPRA1	TRUE	FALSE
chr3	127575183	A	T	ENST00000355552	ENSG00000163870	TPRA1	TRUE	FALSE
chr3	127575184	C	A	ENST00000355552	ENSG00000163870	TPRA1	TRUE	FALSE
chr3	127575184	C	G	ENST00000355552	ENSG00000163870	TPRA1	TRUE	FALSE
chr3	127575184	C	T	ENST00000355552	ENSG00000163870	TPRA1	TRUE	FALSE
chr3	127575211	G	C	ENST00000355552	ENSG00000163870	TPRA1	FALSE	FALSE
chr3	127575211	G	T	ENST00000355552	ENSG00000163870	TPRA1	FALSE	FALSE
chr3	127575238	G	C	ENST00000355552	ENSG00000163870	TPRA1	TRUE	TRUE
chr3	127575238	G	T	ENST00000355552	ENSG00000163870	TPRA1	TRUE	TRUE
chr3	127575262	A	T	ENST00000355552	ENSG00000163870	TPRA1	TRUE	TRUE
chr3	127575265	G	T	ENST00000355552	ENSG00000163870	TPRA1	TRUE	TRUE
chr3	127575266	C	A	ENST00000355552	ENSG00000163870	TPRA1	TRUE	FALSE
chr3	127575266	C	G	ENST00000355552	ENSG00000163870	TPRA1	TRUE	FALSE
chr3	127575266	C	T	ENST00000355552	ENSG00000163870	TPRA1	TRUE	FALSE
chr3	127575267	T	A	ENST00000355552	ENSG00000163870	TPRA1	TRUE	FALSE
chr3	127575267	T	C	ENST00000355552	ENSG00000163870	TPRA1	TRUE	FALSE
chr3	127575267	T	G	ENST00000355552	ENSG00000163870	TPRA1	TRUE	FALSE
chr3	127575401	A	C	ENST00000355552	ENSG00000163870	TPRA1	TRUE	FALSE
chr3	127575401	A	G	ENST00000355552	ENSG00000163870	TPRA1	TRUE	FALSE
chr3	127575401	A	T	ENST00000355552	ENSG00000163870	TPRA1	TRUE	FALSE
chr3	127575402	C	A	ENST00000355552	ENSG00000163870	TPRA1	TRUE	FALSE
chr3	127575402	C	G	ENST00000355552	ENSG00000163870	TPRA1	TRUE	FALSE
chr3	127575402	C	T	ENST00000355552	ENSG00000163870	TPRA1	TRUE	FALSE
chr3	127575413	C	A	ENST00000355552	ENSG00000163870	TPRA1	TRUE	TRUE
chr3	127575426	G	T	ENST00000355552	ENSG00000163870	TPRA1	TRUE	TRUE
chr3	127575452	G	A	ENST00000355552	ENSG00000163870	TPRA1	TRUE	TRUE
chr3	127575483	A	C	ENST00000355552	ENSG00000163870	TPRA1	TRUE	TRUE
chr3	127575483	A	T	ENST00000355552	ENSG00000163870	TPRA1	TRUE	TRUE
chr3	127575489	G	C	ENST00000355552	ENSG00000163870	TPRA1	TRUE	TRUE
chr3	127575489	G	T	ENST00000355552	ENSG00000163870	TPRA1	TRUE	TRUE
chr3	127575506	C	A	ENST00000355552	ENSG00000163870	TPRA1	TRUE	FALSE
chr3	127575506	C	G	ENST00000355552	ENSG00000163870	TPRA1	TRUE	FALSE
chr3	127575506	C	T	ENST00000355552	ENSG00000163870	TPRA1	TRUE	FALSE
chr3	127575507	T	A	ENST00000355552	ENSG00000163870	TPRA1	TRUE	FALSE
chr3	127575507	T	C	ENST00000355552	ENSG00000163870	TPRA1	TRUE	FALSE
chr3	127575507	T	G	ENST00000355552	ENSG00000163870	TPRA1	TRUE	FALSE
chr3	127575747	A	C	ENST00000355552	ENSG00000163870	TPRA1	TRUE	FALSE
chr3	127575747	A	G	ENST00000355552	ENSG00000163870	TPRA1	TRUE	FALSE
chr3	127575747	A	T	ENST00000355552	ENSG00000163870	TPRA1	TRUE	FALSE
chr3	127575748	C	A	ENST00000355552	ENSG00000163870	TPRA1	TRUE	FALSE
chr3	127575748	C	G	ENST00000355552	ENSG00000163870	TPRA1	TRUE	FALSE
chr3	127575748	C	T	ENST00000355552	ENSG00000163870	TPRA1	TRUE	FALSE
chr3	127575767	C	A	ENST00000355552	ENSG00000163870	TPRA1	TRUE	TRUE
chr3	127575770	T	A	ENST00000355552	ENSG00000163870	TPRA1	TRUE	TRUE
chr3	127575782	T	A	ENST00000355552	ENSG00000163870	TPRA1	TRUE	TRUE
chr3	127575804	G	C	ENST00000355552	ENSG00000163870	TPRA1	TRUE	TRUE
chr3	127575804	G	T	ENST00000355552	ENSG00000163870	TPRA1	TRUE	TRUE
chr3	127575810	C	A	ENST00000355552	ENSG00000163870	TPRA1	TRUE	FALSE
chr3	127575810	C	G	ENST00000355552	ENSG00000163870	TPRA1	TRUE	FALSE
chr3	127575810	C	T	ENST00000355552	ENSG00000163870	TPRA1	TRUE	FALSE
chr3	127575811	T	A	ENST00000355552	ENSG00000163870	TPRA1	TRUE	FALSE
chr3	127575811	T	C	ENST00000355552	ENSG00000163870	TPRA1	TRUE	FALSE
chr3	127575811	T	G	ENST00000355552	ENSG00000163870	TPRA1	TRUE	FALSE
chr3	127575938	A	C	ENST00000355552	ENSG00000163870	TPRA1	TRUE	FALSE
chr3	127575938	A	G	ENST00000355552	ENSG00000163870	TPRA1	TRUE	FALSE
chr3	127575938	A	T	ENST00000355552	ENSG00000163870	TPRA1	TRUE	FALSE
chr3	127575939	C	A	ENST00000355552	ENSG00000163870	TPRA1	TRUE	FALSE
chr3	127575939	C	G	ENST00000355552	ENSG00000163870	TPRA1	TRUE	FALSE
chr3	127575939	C	T	ENST00000355552	ENSG00000163870	TPRA1	TRUE	FALSE
chr3	127575952	G	T	ENST00000355552	ENSG00000163870	TPRA1	TRUE	TRUE
chr3	127575967	C	T	ENST00000355552	ENSG00000163870	TPRA1	TRUE	TRUE
chr3	127575968	C	T	ENST00000355552	ENSG00000163870	TPRA1	TRUE	TRUE
chr3	127575975	G	A	ENST00000355552	ENSG00000163870	TPRA1	TRUE	TRUE
chr3	127575991	A	C	ENST00000355552	ENSG00000163870	TPRA1	TRUE	TRUE
chr3	127575991	A	T	ENST00000355552	ENSG00000163870	TPRA1	TRUE	TRUE
chr3	127576008	C	A	ENST00000355552	ENSG00000163870	TPRA1	TRUE	TRUE
chr3	127576013	G	C	ENST00000355552	ENSG00000163870	TPRA1	TRUE	TRUE
chr3	127576013	G	T	ENST00000355552	ENSG00000163870	TPRA1	TRUE	TRUE
chr3	127576030	G	C	ENST00000355552	ENSG00000163870	TPRA1	TRUE	TRUE
chr3	127576030	G	T	ENST00000355552	ENSG00000163870	TPRA1	TRUE	TRUE
chr3	127576041	C	A	ENST00000355552	ENSG00000163870	TPRA1	TRUE	TRUE
chr3	127576051	C	A	ENST00000355552	ENSG00000163870	TPRA1	TRUE	FALSE
chr3	127576051	C	G	ENST00000355552	ENSG00000163870	TPRA1	TRUE	FALSE
chr3	127576051	C	T	ENST00000355552	ENSG00000163870	TPRA1	TRUE	FALSE
chr3	127576052	T	A	ENST00000355552	ENSG00000163870	TPRA1	TRUE	FALSE
chr3	127576052	T	C	ENST00000355552	ENSG00000163870	TPRA1	TRUE	FALSE
chr3	127576052	T	G	ENST00000355552	ENSG00000163870	TPRA1	TRUE	FALSE
chr3	127576615	A	C	ENST00000355552	ENSG00000163870	TPRA1	TRUE	TRUE
chr3	127576615	A	G	ENST00000355552	ENSG00000163870	TPRA1	TRUE	FALSE
chr3	127576615	A	T	ENST00000355552	ENSG00000163870	TPRA1	TRUE	TRUE
chr3	127576616	C	A	ENST00000355552	ENSG00000163870	TPRA1	TRUE	TRUE
chr3	127576616	C	G	ENST00000355552	ENSG00000163870	TPRA1	TRUE	TRUE
chr3	127576616	C	T	ENST00000355552	ENSG00000163870	TPRA1	TRUE	TRUE
chr3	127576619	G	A	ENST00000355552	ENSG00000163870	TPRA1	TRUE	TRUE
chr3	127576629	G	C	ENST00000355552	ENSG00000163870	TPRA1	TRUE	TRUE
chr3	127576629	G	T	ENST00000355552	ENSG00000163870	TPRA1	TRUE	TRUE
chr3	127576670	T	A	ENST00000355552	ENSG00000163870	TPRA1	TRUE	TRUE
chr3	127576682	T	A	ENST00000355552	ENSG00000163870	TPRA1	TRUE	TRUE
chr3	127576688	C	A	ENST00000355552	ENSG00000163870	TPRA1	TRUE	TRUE
chr3	127576697	C	A	ENST00000355552	ENSG00000163870	TPRA1	TRUE	TRUE
chr3	127576697	C	G	ENST00000355552	ENSG00000163870	TPRA1	TRUE	TRUE
chr3	127576697	C	T	ENST00000355552	ENSG00000163870	TPRA1	TRUE	TRUE
chr3	127576698	T	A	ENST00000355552	ENSG00000163870	TPRA1	TRUE	TRUE
chr3	127576698	T	C	ENST00000355552	ENSG00000163870	TPRA1	TRUE	TRUE
chr3	127576698	T	G	ENST00000355552	ENSG00000163870	TPRA1	TRUE	TRUE
chr3	127576819	A	C	ENST00000355552	ENSG00000163870	TPRA1	TRUE	FALSE
chr3	127576819	A	G	ENST00000355552	ENSG00000163870	TPRA1	TRUE	FALSE
chr3	127576819	A	T	ENST00000355552	ENSG00000163870	TPRA1	TRUE	FALSE
chr3	127576820	C	A	ENST00000355552	ENSG00000163870	TPRA1	TRUE	FALSE
chr3	127576820	C	G	ENST00000355552	ENSG00000163870	TPRA1	TRUE	FALSE
chr3	127576820	C	T	ENST00000355552	ENSG00000163870	TPRA1	TRUE	FALSE
chr3	127576854	C	A	ENST00000355552	ENSG00000163870	TPRA1	TRUE	TRUE
chr3	127576884	C	A	ENST00000355552	ENSG00000163870	TPRA1	TRUE	TRUE
chr3	127576885	C	T	ENST00000355552	ENSG00000163870	TPRA1	TRUE	TRUE
chr3	127576886	C	T	ENST00000355552	ENSG00000163870	TPRA1	TRUE	TRUE
chr3	127576894	C	A	ENST00000355552	ENSG00000163870	TPRA1	TRUE	FALSE
chr3	127576894	C	G	ENST00000355552	ENSG00000163870	TPRA1	TRUE	FALSE
chr3	127576894	C	T	ENST00000355552	ENSG00000163870	TPRA1	TRUE	FALSE
chr3	127576895	T	A	ENST00000355552	ENSG00000163870	TPRA1	TRUE	FALSE
chr3	127576895	T	C	ENST00000355552	ENSG00000163870	TPRA1	TRUE	FALSE
chr3	127576895	T	G	ENST00000355552	ENSG00000163870	TPRA1	TRUE	FALSE
chr3	127576988	A	C	ENST00000355552	ENSG00000163870	TPRA1	TRUE	FALSE
chr3	127576988	A	G	ENST00000355552	ENSG00000163870	TPRA1	TRUE	FALSE
chr3	127576988	A	T	ENST00000355552	ENSG00000163870	TPRA1	TRUE	FALSE
chr3	127576989	C	A	ENST00000355552	ENSG00000163870	TPRA1	TRUE	FALSE
chr3	127576989	C	G	ENST00000355552	ENSG00000163870	TPRA1	TRUE	FALSE
chr3	127576989	C	T	ENST00000355552	ENSG00000163870	TPRA1	TRUE	FALSE
chr3	127576992	T	A	ENST00000355552	ENSG00000163870	TPRA1	TRUE	TRUE
chr3	127577015	G	T	ENST00000355552	ENSG00000163870	TPRA1	TRUE	TRUE
chr3	127577077	C	A	ENST00000355552	ENSG00000163870	TPRA1	TRUE	FALSE
chr3	127577077	C	G	ENST00000355552	ENSG00000163870	TPRA1	TRUE	FALSE
chr3	127577077	C	T	ENST00000355552	ENSG00000163870	TPRA1	TRUE	FALSE
chr3	127577078	T	A	ENST00000355552	ENSG00000163870	TPRA1	TRUE	FALSE
chr3	127577078	T	C	ENST00000355552	ENSG00000163870	TPRA1	TRUE	FALSE
chr3	127577078	T	G	ENST00000355552	ENSG00000163870	TPRA1	TRUE	FALSE
chr3	127579738	A	C	ENST00000355552	ENSG00000163870	TPRA1	TRUE	FALSE
chr3	127579738	A	G	ENST00000355552	ENSG00000163870	TPRA1	TRUE	FALSE
chr3	127579738	A	T	ENST00000355552	ENSG00000163870	TPRA1	TRUE	FALSE
chr3	127579739	C	A	ENST00000355552	ENSG00000163870	TPRA1	TRUE	FALSE
chr3	127579739	C	G	ENST00000355552	ENSG00000163870	TPRA1	TRUE	FALSE
chr3	127579739	C	T	ENST00000355552	ENSG00000163870	TPRA1	TRUE	FALSE
chr3	127579746	G	C	ENST00000355552	ENSG00000163870	TPRA1	TRUE	TRUE
chr3	127579746	G	T	ENST00000355552	ENSG00000163870	TPRA1	TRUE	TRUE
chr3	127579787	T	A	ENST00000355552	ENSG00000163870	TPRA1	TRUE	TRUE
chr3	127579808	T	A	ENST00000355552	ENSG00000163870	TPRA1	TRUE	TRUE
chr3	127579809	C	T	ENST00000355552	ENSG00000163870	TPRA1	TRUE	TRUE
chr3	127579810	C	T	ENST00000355552	ENSG00000163870	TPRA1	TRUE	TRUE
chr3	127579852	A	T	ENST00000355552	ENSG00000163870	TPRA1	TRUE	TRUE
chr3	127579860	C	T	ENST00000355552	ENSG00000163870	TPRA1	TRUE	TRUE
chr3	127579861	C	T	ENST00000355552	ENSG00000163870	TPRA1	TRUE	TRUE
chr3	127579863	G	C	ENST00000355552	ENSG00000163870	TPRA1	TRUE	TRUE
chr3	127579863	G	T	ENST00000355552	ENSG00000163870	TPRA1	TRUE	TRUE
chr3	127579873	C	A	ENST00000355552	ENSG00000163870	TPRA1	TRUE	FALSE
chr3	127579873	C	G	ENST00000355552	ENSG00000163870	TPRA1	TRUE	FALSE
chr3	127579873	C	T	ENST00000355552	ENSG00000163870	TPRA1	TRUE	FALSE
chr3	127579874	T	A	ENST00000355552	ENSG00000163870	TPRA1	TRUE	FALSE
chr3	127579874	T	C	ENST00000355552	ENSG00000163870	TPRA1	TRUE	FALSE
chr3	127579874	T	G	ENST00000355552	ENSG00000163870	TPRA1	TRUE	FALSE
chr3	127580020	A	C	ENST00000355552	ENSG00000163870	TPRA1	TRUE	TRUE
chr3	127580020	A	G	ENST00000355552	ENSG00000163870	TPRA1	TRUE	FALSE
chr3	127580020	A	T	ENST00000355552	ENSG00000163870	TPRA1	TRUE	FALSE
chr3	127580021	C	A	ENST00000355552	ENSG00000163870	TPRA1	TRUE	FALSE
chr3	127580021	C	G	ENST00000355552	ENSG00000163870	TPRA1	TRUE	FALSE
chr3	127580021	C	T	ENST00000355552	ENSG00000163870	TPRA1	TRUE	FALSE
chr3	127580041	C	A	ENST00000355552	ENSG00000163870	TPRA1	TRUE	TRUE
chr3	127580042	G	C	ENST00000355552	ENSG00000163870	TPRA1	TRUE	TRUE
chr3	127580042	G	T	ENST00000355552	ENSG00000163870	TPRA1	TRUE	TRUE
chr3	127580057	G	T	ENST00000355552	ENSG00000163870	TPRA1	TRUE	TRUE
chr3	127580120	C	T	ENST00000355552	ENSG00000163870	TPRA1	FALSE	FALSE
chr3	127580121	C	T	ENST00000355552	ENSG00000163870	TPRA1	FALSE	FALSE
chr3	127580131	C	A	ENST00000355552	ENSG00000163870	TPRA1	FALSE	FALSE
chr3	127580134	C	A	ENST00000355552	ENSG00000163870	TPRA1	FALSE	FALSE
chr3	127580164	C	A	ENST00000355552	ENSG00000163870	TPRA1	TRUE	FALSE
chr3	127580164	C	G	ENST00000355552	ENSG00000163870	TPRA1	TRUE	FALSE
chr3	127580164	C	T	ENST00000355552	ENSG00000163870	TPRA1	TRUE	FALSE
chr3	127580165	T	A	ENST00000355552	ENSG00000163870	TPRA1	TRUE	FALSE
chr3	127580165	T	C	ENST00000355552	ENSG00000163870	TPRA1	TRUE	FALSE
chr3	127580165	T	G	ENST00000355552	ENSG00000163870	TPRA1	TRUE	FALSE
chr3	127590408	A	C	ENST00000355552	ENSG00000163870	TPRA1	TRUE	FALSE
chr3	127590408	A	G	ENST00000355552	ENSG00000163870	TPRA1	FALSE	FALSE
chr3	127590408	A	T	ENST00000355552	ENSG00000163870	TPRA1	TRUE	FALSE
chr3	127590409	C	A	ENST00000355552	ENSG00000163870	TPRA1	TRUE	FALSE
chr3	127590409	C	G	ENST00000355552	ENSG00000163870	TPRA1	TRUE	FALSE
chr3	127590409	C	T	ENST00000355552	ENSG00000163870	TPRA1	TRUE	FALSE
chr3	127598473	G	A	ENST00000265056	ENSG00000073111	MCM2	TRUE	FALSE
chr3	127598473	G	C	ENST00000265056	ENSG00000073111	MCM2	TRUE	FALSE
chr3	127598473	G	T	ENST00000265056	ENSG00000073111	MCM2	TRUE	FALSE
chr3	127598474	T	A	ENST00000265056	ENSG00000073111	MCM2	TRUE	FALSE
chr3	127598474	T	C	ENST00000265056	ENSG00000073111	MCM2	TRUE	FALSE
chr3	127598474	T	G	ENST00000265056	ENSG00000073111	MCM2	TRUE	FALSE
chr3	127599316	A	C	ENST00000265056	ENSG00000073111	MCM2	TRUE	FALSE
chr3	127599316	A	G	ENST00000265056	ENSG00000073111	MCM2	TRUE	FALSE
chr3	127599316	A	T	ENST00000265056	ENSG00000073111	MCM2	TRUE	FALSE
chr3	127599317	G	A	ENST00000265056	ENSG00000073111	MCM2	TRUE	FALSE
chr3	127599317	G	C	ENST00000265056	ENSG00000073111	MCM2	TRUE	FALSE
chr3	127599317	G	T	ENST00000265056	ENSG00000073111	MCM2	TRUE	FALSE
chr3	127599318	G	T	ENST00000265056	ENSG00000073111	MCM2	FALSE	FALSE
chr3	127599322	C	A	ENST00000265056	ENSG00000073111	MCM2	FALSE	FALSE
chr3	127599322	C	G	ENST00000265056	ENSG00000073111	MCM2	FALSE	FALSE
chr3	127599325	C	A	ENST00000265056	ENSG00000073111	MCM2	FALSE	FALSE
chr3	127599327	G	T	ENST00000265056	ENSG00000073111	MCM2	FALSE	FALSE
chr3	127599357	C	T	ENST00000265056	ENSG00000073111	MCM2	FALSE	FALSE
chr3	127599366	C	T	ENST00000265056	ENSG00000073111	MCM2	TRUE	FALSE
chr3	127599399	C	T	ENST00000265056	ENSG00000073111	MCM2	TRUE	TRUE
chr3	127599459	G	T	ENST00000265056	ENSG00000073111	MCM2	TRUE	TRUE
chr3	127599465	G	T	ENST00000265056	ENSG00000073111	MCM2	TRUE	TRUE
chr3	127599471	G	T	ENST00000265056	ENSG00000073111	MCM2	TRUE	TRUE
chr3	127599489	G	T	ENST00000265056	ENSG00000073111	MCM2	TRUE	TRUE
chr3	127599501	G	T	ENST00000265056	ENSG00000073111	MCM2	TRUE	TRUE
chr3	127599504	G	T	ENST00000265056	ENSG00000073111	MCM2	TRUE	TRUE
chr3	127599507	G	T	ENST00000265056	ENSG00000073111	MCM2	TRUE	TRUE
chr3	127599510	G	T	ENST00000265056	ENSG00000073111	MCM2	TRUE	TRUE
chr3	127599516	G	T	ENST00000265056	ENSG00000073111	MCM2	TRUE	TRUE
chr3	127599519	G	T	ENST00000265056	ENSG00000073111	MCM2	TRUE	TRUE
chr3	127599522	G	T	ENST00000265056	ENSG00000073111	MCM2	TRUE	TRUE
chr3	127599531	G	T	ENST00000265056	ENSG00000073111	MCM2	TRUE	TRUE
chr3	127599543	G	T	ENST00000265056	ENSG00000073111	MCM2	TRUE	TRUE
chr3	127599548	G	A	ENST00000265056	ENSG00000073111	MCM2	TRUE	FALSE
chr3	127599548	G	C	ENST00000265056	ENSG00000073111	MCM2	TRUE	FALSE
chr3	127599548	G	T	ENST00000265056	ENSG00000073111	MCM2	TRUE	FALSE
chr3	127599549	T	A	ENST00000265056	ENSG00000073111	MCM2	TRUE	FALSE
chr3	127599549	T	C	ENST00000265056	ENSG00000073111	MCM2	TRUE	FALSE
chr3	127599549	T	G	ENST00000265056	ENSG00000073111	MCM2	TRUE	FALSE
chr3	127604606	A	C	ENST00000265056	ENSG00000073111	MCM2	TRUE	FALSE
chr3	127604606	A	G	ENST00000265056	ENSG00000073111	MCM2	TRUE	FALSE
chr3	127604606	A	T	ENST00000265056	ENSG00000073111	MCM2	TRUE	FALSE
chr3	127604607	G	A	ENST00000265056	ENSG00000073111	MCM2	TRUE	FALSE
chr3	127604607	G	C	ENST00000265056	ENSG00000073111	MCM2	TRUE	FALSE
chr3	127604607	G	T	ENST00000265056	ENSG00000073111	MCM2	TRUE	FALSE
chr3	127604614	C	A	ENST00000265056	ENSG00000073111	MCM2	TRUE	TRUE
chr3	127604614	C	G	ENST00000265056	ENSG00000073111	MCM2	TRUE	TRUE
chr3	127604627	G	T	ENST00000265056	ENSG00000073111	MCM2	TRUE	TRUE
chr3	127604641	T	A	ENST00000265056	ENSG00000073111	MCM2	TRUE	TRUE
chr3	127604641	T	G	ENST00000265056	ENSG00000073111	MCM2	TRUE	TRUE
chr3	127604642	G	T	ENST00000265056	ENSG00000073111	MCM2	TRUE	TRUE
chr3	127604648	G	T	ENST00000265056	ENSG00000073111	MCM2	TRUE	TRUE
chr3	127604651	G	T	ENST00000265056	ENSG00000073111	MCM2	TRUE	TRUE
chr3	127604669	G	T	ENST00000265056	ENSG00000073111	MCM2	TRUE	TRUE
chr3	127604678	G	T	ENST00000265056	ENSG00000073111	MCM2	TRUE	TRUE
chr3	127604681	G	T	ENST00000265056	ENSG00000073111	MCM2	TRUE	TRUE
chr3	127604696	C	T	ENST00000265056	ENSG00000073111	MCM2	TRUE	TRUE
chr3	127604702	G	T	ENST00000265056	ENSG00000073111	MCM2	TRUE	TRUE
chr3	127604711	G	T	ENST00000265056	ENSG00000073111	MCM2	TRUE	TRUE
chr3	127604726	C	T	ENST00000265056	ENSG00000073111	MCM2	TRUE	TRUE
chr3	127604738	G	T	ENST00000265056	ENSG00000073111	MCM2	TRUE	TRUE
chr3	127604782	T	A	ENST00000265056	ENSG00000073111	MCM2	TRUE	TRUE
chr3	127604782	T	G	ENST00000265056	ENSG00000073111	MCM2	TRUE	TRUE
chr3	127604784	G	A	ENST00000265056	ENSG00000073111	MCM2	TRUE	FALSE
chr3	127604784	G	C	ENST00000265056	ENSG00000073111	MCM2	TRUE	FALSE
chr3	127604784	G	T	ENST00000265056	ENSG00000073111	MCM2	TRUE	FALSE
chr3	127604785	T	A	ENST00000265056	ENSG00000073111	MCM2	TRUE	FALSE
chr3	127604785	T	C	ENST00000265056	ENSG00000073111	MCM2	TRUE	FALSE
chr3	127604785	T	G	ENST00000265056	ENSG00000073111	MCM2	TRUE	FALSE
chr3	127604894	A	C	ENST00000265056	ENSG00000073111	MCM2	TRUE	FALSE
chr3	127604894	A	G	ENST00000265056	ENSG00000073111	MCM2	TRUE	FALSE
chr3	127604894	A	T	ENST00000265056	ENSG00000073111	MCM2	TRUE	FALSE
chr3	127604895	G	A	ENST00000265056	ENSG00000073111	MCM2	TRUE	FALSE
chr3	127604895	G	C	ENST00000265056	ENSG00000073111	MCM2	TRUE	FALSE
chr3	127604895	G	T	ENST00000265056	ENSG00000073111	MCM2	TRUE	FALSE
chr3	127604904	G	T	ENST00000265056	ENSG00000073111	MCM2	TRUE	TRUE
chr3	127604907	G	T	ENST00000265056	ENSG00000073111	MCM2	TRUE	TRUE
chr3	127604913	G	T	ENST00000265056	ENSG00000073111	MCM2	TRUE	TRUE
chr3	127604916	G	T	ENST00000265056	ENSG00000073111	MCM2	TRUE	TRUE
chr3	127604931	A	T	ENST00000265056	ENSG00000073111	MCM2	TRUE	TRUE
chr3	127604940	C	T	ENST00000265056	ENSG00000073111	MCM2	TRUE	TRUE
chr3	127604946	G	T	ENST00000265056	ENSG00000073111	MCM2	TRUE	TRUE
chr3	127604958	G	T	ENST00000265056	ENSG00000073111	MCM2	TRUE	TRUE
chr3	127604967	G	T	ENST00000265056	ENSG00000073111	MCM2	TRUE	TRUE
chr3	127604970	G	T	ENST00000265056	ENSG00000073111	MCM2	TRUE	TRUE
chr3	127604976	G	T	ENST00000265056	ENSG00000073111	MCM2	TRUE	TRUE
chr3	127604979	G	T	ENST00000265056	ENSG00000073111	MCM2	TRUE	TRUE
chr3	127604988	G	T	ENST00000265056	ENSG00000073111	MCM2	TRUE	TRUE
chr3	127604997	G	T	ENST00000265056	ENSG00000073111	MCM2	TRUE	TRUE
chr3	127605006	G	T	ENST00000265056	ENSG00000073111	MCM2	TRUE	TRUE
chr3	127605015	A	T	ENST00000265056	ENSG00000073111	MCM2	TRUE	TRUE
chr3	127605033	G	T	ENST00000265056	ENSG00000073111	MCM2	TRUE	TRUE
chr3	127605037	G	A	ENST00000265056	ENSG00000073111	MCM2	TRUE	TRUE
chr3	127605038	G	A	ENST00000265056	ENSG00000073111	MCM2	TRUE	TRUE
chr3	127605063	G	T	ENST00000265056	ENSG00000073111	MCM2	TRUE	TRUE
chr3	127605081	A	T	ENST00000265056	ENSG00000073111	MCM2	TRUE	TRUE
chr3	127605129	A	T	ENST00000265056	ENSG00000073111	MCM2	TRUE	TRUE
chr3	127605132	G	T	ENST00000265056	ENSG00000073111	MCM2	TRUE	TRUE
chr3	127605152	C	A	ENST00000265056	ENSG00000073111	MCM2	TRUE	TRUE
chr3	127605153	A	T	ENST00000265056	ENSG00000073111	MCM2	TRUE	TRUE
chr3	127605156	G	T	ENST00000265056	ENSG00000073111	MCM2	TRUE	TRUE
chr3	127605157	G	A	ENST00000265056	ENSG00000073111	MCM2	TRUE	FALSE
chr3	127605157	G	C	ENST00000265056	ENSG00000073111	MCM2	TRUE	FALSE
chr3	127605157	G	T	ENST00000265056	ENSG00000073111	MCM2	TRUE	FALSE
chr3	127605158	T	A	ENST00000265056	ENSG00000073111	MCM2	TRUE	FALSE
chr3	127605158	T	C	ENST00000265056	ENSG00000073111	MCM2	TRUE	FALSE
chr3	127605158	T	G	ENST00000265056	ENSG00000073111	MCM2	TRUE	FALSE
chr3	127606116	A	C	ENST00000265056	ENSG00000073111	MCM2	TRUE	FALSE
chr3	127606116	A	G	ENST00000265056	ENSG00000073111	MCM2	TRUE	FALSE
chr3	127606116	A	T	ENST00000265056	ENSG00000073111	MCM2	TRUE	FALSE
chr3	127606117	G	A	ENST00000265056	ENSG00000073111	MCM2	TRUE	FALSE
chr3	127606117	G	C	ENST00000265056	ENSG00000073111	MCM2	TRUE	FALSE
chr3	127606117	G	T	ENST00000265056	ENSG00000073111	MCM2	TRUE	FALSE
chr3	127606126	G	T	ENST00000265056	ENSG00000073111	MCM2	TRUE	TRUE
chr3	127606146	T	A	ENST00000265056	ENSG00000073111	MCM2	TRUE	TRUE
chr3	127606146	T	G	ENST00000265056	ENSG00000073111	MCM2	TRUE	TRUE
chr3	127606147	G	T	ENST00000265056	ENSG00000073111	MCM2	TRUE	TRUE
chr3	127606154	T	A	ENST00000265056	ENSG00000073111	MCM2	TRUE	TRUE
chr3	127606165	G	T	ENST00000265056	ENSG00000073111	MCM2	TRUE	TRUE
chr3	127606182	C	A	ENST00000265056	ENSG00000073111	MCM2	TRUE	TRUE
chr3	127606182	C	G	ENST00000265056	ENSG00000073111	MCM2	TRUE	TRUE
chr3	127606192	G	T	ENST00000265056	ENSG00000073111	MCM2	TRUE	TRUE
chr3	127606204	G	T	ENST00000265056	ENSG00000073111	MCM2	TRUE	TRUE
chr3	127606213	C	T	ENST00000265056	ENSG00000073111	MCM2	TRUE	TRUE
chr3	127606225	G	T	ENST00000265056	ENSG00000073111	MCM2	TRUE	TRUE
chr3	127606237	G	T	ENST00000265056	ENSG00000073111	MCM2	TRUE	TRUE
chr3	127606257	C	A	ENST00000265056	ENSG00000073111	MCM2	TRUE	TRUE
chr3	127606257	C	G	ENST00000265056	ENSG00000073111	MCM2	TRUE	TRUE
chr3	127606261	A	T	ENST00000265056	ENSG00000073111	MCM2	TRUE	TRUE
chr3	127606266	C	A	ENST00000265056	ENSG00000073111	MCM2	TRUE	TRUE
chr3	127606266	C	G	ENST00000265056	ENSG00000073111	MCM2	TRUE	TRUE
chr3	127606318	G	T	ENST00000265056	ENSG00000073111	MCM2	TRUE	TRUE
chr3	127606321	G	T	ENST00000265056	ENSG00000073111	MCM2	TRUE	TRUE
chr3	127606331	C	A	ENST00000265056	ENSG00000073111	MCM2	TRUE	TRUE
chr3	127606338	G	A	ENST00000265056	ENSG00000073111	MCM2	TRUE	FALSE
chr3	127606338	G	C	ENST00000265056	ENSG00000073111	MCM2	TRUE	FALSE
chr3	127606338	G	T	ENST00000265056	ENSG00000073111	MCM2	TRUE	FALSE
chr3	127606339	T	A	ENST00000265056	ENSG00000073111	MCM2	TRUE	FALSE
chr3	127606339	T	C	ENST00000265056	ENSG00000073111	MCM2	TRUE	FALSE
chr3	127606339	T	G	ENST00000265056	ENSG00000073111	MCM2	TRUE	FALSE
chr3	127606608	A	C	ENST00000265056	ENSG00000073111	MCM2	TRUE	FALSE
chr3	127606608	A	G	ENST00000265056	ENSG00000073111	MCM2	TRUE	FALSE
chr3	127606608	A	T	ENST00000265056	ENSG00000073111	MCM2	TRUE	FALSE
chr3	127606609	G	A	ENST00000265056	ENSG00000073111	MCM2	TRUE	FALSE
chr3	127606609	G	C	ENST00000265056	ENSG00000073111	MCM2	TRUE	FALSE
chr3	127606609	G	T	ENST00000265056	ENSG00000073111	MCM2	TRUE	FALSE
chr3	127606611	C	T	ENST00000265056	ENSG00000073111	MCM2	TRUE	TRUE
chr3	127606626	C	T	ENST00000265056	ENSG00000073111	MCM2	TRUE	TRUE
chr3	127606661	C	A	ENST00000265056	ENSG00000073111	MCM2	TRUE	TRUE
chr3	127606677	C	T	ENST00000265056	ENSG00000073111	MCM2	TRUE	TRUE
chr3	127606692	A	T	ENST00000265056	ENSG00000073111	MCM2	TRUE	TRUE
chr3	127606697	C	A	ENST00000265056	ENSG00000073111	MCM2	TRUE	TRUE
chr3	127606697	C	G	ENST00000265056	ENSG00000073111	MCM2	TRUE	TRUE
chr3	127606703	C	A	ENST00000265056	ENSG00000073111	MCM2	TRUE	TRUE
chr3	127606707	A	T	ENST00000265056	ENSG00000073111	MCM2	TRUE	TRUE
chr3	127606712	C	A	ENST00000265056	ENSG00000073111	MCM2	TRUE	TRUE
chr3	127606736	C	A	ENST00000265056	ENSG00000073111	MCM2	TRUE	TRUE
chr3	127606737	C	T	ENST00000265056	ENSG00000073111	MCM2	TRUE	TRUE
chr3	127606743	C	T	ENST00000265056	ENSG00000073111	MCM2	TRUE	TRUE
chr3	127606749	C	T	ENST00000265056	ENSG00000073111	MCM2	TRUE	TRUE
chr3	127606752	G	T	ENST00000265056	ENSG00000073111	MCM2	TRUE	TRUE
chr3	127606758	A	T	ENST00000265056	ENSG00000073111	MCM2	TRUE	TRUE
chr3	127606772	T	A	ENST00000265056	ENSG00000073111	MCM2	TRUE	TRUE
chr3	127606776	G	T	ENST00000265056	ENSG00000073111	MCM2	TRUE	TRUE
chr3	127606781	C	A	ENST00000265056	ENSG00000073111	MCM2	TRUE	TRUE
chr3	127606782	C	T	ENST00000265056	ENSG00000073111	MCM2	TRUE	TRUE
chr3	127606786	C	A	ENST00000265056	ENSG00000073111	MCM2	TRUE	TRUE
chr3	127606800	G	T	ENST00000265056	ENSG00000073111	MCM2	TRUE	TRUE
chr3	127606812	G	T	ENST00000265056	ENSG00000073111	MCM2	TRUE	TRUE
chr3	127606815	G	T	ENST00000265056	ENSG00000073111	MCM2	TRUE	TRUE
chr3	127606818	G	A	ENST00000265056	ENSG00000073111	MCM2	TRUE	FALSE
chr3	127606818	G	C	ENST00000265056	ENSG00000073111	MCM2	TRUE	FALSE
chr3	127606818	G	T	ENST00000265056	ENSG00000073111	MCM2	TRUE	FALSE
chr3	127606819	T	A	ENST00000265056	ENSG00000073111	MCM2	TRUE	FALSE
chr3	127606819	T	C	ENST00000265056	ENSG00000073111	MCM2	TRUE	FALSE
chr3	127606819	T	G	ENST00000265056	ENSG00000073111	MCM2	TRUE	FALSE
chr3	127608380	A	C	ENST00000265056	ENSG00000073111	MCM2	TRUE	FALSE
chr3	127608380	A	G	ENST00000265056	ENSG00000073111	MCM2	TRUE	FALSE
chr3	127608380	A	T	ENST00000265056	ENSG00000073111	MCM2	TRUE	FALSE
chr3	127608381	G	A	ENST00000265056	ENSG00000073111	MCM2	TRUE	FALSE
chr3	127608381	G	C	ENST00000265056	ENSG00000073111	MCM2	TRUE	FALSE
chr3	127608381	G	T	ENST00000265056	ENSG00000073111	MCM2	TRUE	FALSE
chr3	127608390	T	A	ENST00000265056	ENSG00000073111	MCM2	TRUE	TRUE
chr3	127608390	T	G	ENST00000265056	ENSG00000073111	MCM2	TRUE	TRUE
chr3	127608391	C	T	ENST00000265056	ENSG00000073111	MCM2	TRUE	TRUE
chr3	127608399	C	A	ENST00000265056	ENSG00000073111	MCM2	TRUE	TRUE
chr3	127608399	C	G	ENST00000265056	ENSG00000073111	MCM2	TRUE	TRUE
chr3	127608400	C	T	ENST00000265056	ENSG00000073111	MCM2	TRUE	TRUE
chr3	127608409	C	T	ENST00000265056	ENSG00000073111	MCM2	TRUE	TRUE
chr3	127608415	C	T	ENST00000265056	ENSG00000073111	MCM2	TRUE	TRUE
chr3	127608418	G	T	ENST00000265056	ENSG00000073111	MCM2	TRUE	TRUE
chr3	127608430	A	T	ENST00000265056	ENSG00000073111	MCM2	TRUE	TRUE
chr3	127608460	A	T	ENST00000265056	ENSG00000073111	MCM2	TRUE	TRUE
chr3	127608498	C	A	ENST00000265056	ENSG00000073111	MCM2	TRUE	TRUE
chr3	127608499	A	T	ENST00000265056	ENSG00000073111	MCM2	TRUE	TRUE
chr3	127608505	G	T	ENST00000265056	ENSG00000073111	MCM2	TRUE	TRUE
chr3	127608511	G	T	ENST00000265056	ENSG00000073111	MCM2	TRUE	TRUE
chr3	127608517	G	A	ENST00000265056	ENSG00000073111	MCM2	TRUE	FALSE
chr3	127608517	G	C	ENST00000265056	ENSG00000073111	MCM2	TRUE	FALSE
chr3	127608517	G	T	ENST00000265056	ENSG00000073111	MCM2	TRUE	FALSE
chr3	127608518	T	A	ENST00000265056	ENSG00000073111	MCM2	TRUE	FALSE
chr3	127608518	T	C	ENST00000265056	ENSG00000073111	MCM2	FALSE	FALSE
chr3	127608518	T	G	ENST00000265056	ENSG00000073111	MCM2	TRUE	FALSE
chr3	127608830	A	C	ENST00000265056	ENSG00000073111	MCM2	TRUE	FALSE
chr3	127608830	A	G	ENST00000265056	ENSG00000073111	MCM2	TRUE	FALSE
chr3	127608830	A	T	ENST00000265056	ENSG00000073111	MCM2	TRUE	FALSE
chr3	127608831	G	A	ENST00000265056	ENSG00000073111	MCM2	TRUE	FALSE
chr3	127608831	G	C	ENST00000265056	ENSG00000073111	MCM2	TRUE	FALSE
chr3	127608831	G	T	ENST00000265056	ENSG00000073111	MCM2	TRUE	FALSE
chr3	127608832	G	T	ENST00000265056	ENSG00000073111	MCM2	TRUE	TRUE
chr3	127608849	T	A	ENST00000265056	ENSG00000073111	MCM2	TRUE	TRUE
chr3	127608849	T	G	ENST00000265056	ENSG00000073111	MCM2	TRUE	TRUE
chr3	127608861	T	A	ENST00000265056	ENSG00000073111	MCM2	TRUE	TRUE
chr3	127608861	T	G	ENST00000265056	ENSG00000073111	MCM2	TRUE	TRUE
chr3	127608931	A	T	ENST00000265056	ENSG00000073111	MCM2	TRUE	TRUE
chr3	127608934	A	T	ENST00000265056	ENSG00000073111	MCM2	TRUE	TRUE
chr3	127608943	A	T	ENST00000265056	ENSG00000073111	MCM2	TRUE	TRUE
chr3	127608958	G	T	ENST00000265056	ENSG00000073111	MCM2	TRUE	TRUE
chr3	127608970	G	T	ENST00000265056	ENSG00000073111	MCM2	TRUE	TRUE
chr3	127608979	A	T	ENST00000265056	ENSG00000073111	MCM2	TRUE	TRUE
chr3	127609000	A	T	ENST00000265056	ENSG00000073111	MCM2	TRUE	TRUE
chr3	127609006	C	T	ENST00000265056	ENSG00000073111	MCM2	TRUE	TRUE
chr3	127609009	C	T	ENST00000265056	ENSG00000073111	MCM2	TRUE	TRUE
chr3	127609015	G	T	ENST00000265056	ENSG00000073111	MCM2	TRUE	TRUE
chr3	127609018	G	T	ENST00000265056	ENSG00000073111	MCM2	TRUE	TRUE
chr3	127609021	A	T	ENST00000265056	ENSG00000073111	MCM2	TRUE	TRUE
chr3	127609024	G	A	ENST00000265056	ENSG00000073111	MCM2	TRUE	FALSE
chr3	127609024	G	C	ENST00000265056	ENSG00000073111	MCM2	TRUE	FALSE
chr3	127609024	G	T	ENST00000265056	ENSG00000073111	MCM2	TRUE	FALSE
chr3	127609025	T	A	ENST00000265056	ENSG00000073111	MCM2	TRUE	FALSE
chr3	127609025	T	C	ENST00000265056	ENSG00000073111	MCM2	FALSE	FALSE
chr3	127609025	T	G	ENST00000265056	ENSG00000073111	MCM2	TRUE	FALSE
chr3	127615860	A	C	ENST00000265056	ENSG00000073111	MCM2	TRUE	FALSE
chr3	127615860	A	G	ENST00000265056	ENSG00000073111	MCM2	TRUE	FALSE
chr3	127615860	A	T	ENST00000265056	ENSG00000073111	MCM2	TRUE	FALSE
chr3	127615861	G	A	ENST00000265056	ENSG00000073111	MCM2	TRUE	FALSE
chr3	127615861	G	C	ENST00000265056	ENSG00000073111	MCM2	TRUE	FALSE
chr3	127615861	G	T	ENST00000265056	ENSG00000073111	MCM2	TRUE	FALSE
chr3	127615891	T	A	ENST00000265056	ENSG00000073111	MCM2	TRUE	TRUE
chr3	127615891	T	G	ENST00000265056	ENSG00000073111	MCM2	TRUE	TRUE
chr3	127615898	G	T	ENST00000265056	ENSG00000073111	MCM2	TRUE	TRUE
chr3	127615907	A	T	ENST00000265056	ENSG00000073111	MCM2	TRUE	TRUE
chr3	127615910	A	T	ENST00000265056	ENSG00000073111	MCM2	TRUE	TRUE
chr3	127615934	G	T	ENST00000265056	ENSG00000073111	MCM2	TRUE	TRUE
chr3	127615940	G	T	ENST00000265056	ENSG00000073111	MCM2	TRUE	TRUE
chr3	127615946	A	T	ENST00000265056	ENSG00000073111	MCM2	TRUE	TRUE
chr3	127615956	G	A	ENST00000265056	ENSG00000073111	MCM2	TRUE	FALSE
chr3	127615956	G	C	ENST00000265056	ENSG00000073111	MCM2	TRUE	FALSE
chr3	127615956	G	T	ENST00000265056	ENSG00000073111	MCM2	TRUE	FALSE
chr3	127615957	T	A	ENST00000265056	ENSG00000073111	MCM2	TRUE	FALSE
chr3	127615957	T	C	ENST00000265056	ENSG00000073111	MCM2	FALSE	FALSE
chr3	127615957	T	G	ENST00000265056	ENSG00000073111	MCM2	TRUE	FALSE
chr3	127616866	A	C	ENST00000265056	ENSG00000073111	MCM2	TRUE	FALSE
chr3	127616866	A	G	ENST00000265056	ENSG00000073111	MCM2	TRUE	FALSE
chr3	127616866	A	T	ENST00000265056	ENSG00000073111	MCM2	TRUE	FALSE
chr3	127616867	G	A	ENST00000265056	ENSG00000073111	MCM2	TRUE	FALSE
chr3	127616867	G	C	ENST00000265056	ENSG00000073111	MCM2	TRUE	FALSE
chr3	127616867	G	T	ENST00000265056	ENSG00000073111	MCM2	TRUE	FALSE
chr3	127616873	A	T	ENST00000265056	ENSG00000073111	MCM2	TRUE	TRUE
chr3	127616879	A	T	ENST00000265056	ENSG00000073111	MCM2	TRUE	TRUE
chr3	127616907	T	A	ENST00000265056	ENSG00000073111	MCM2	TRUE	TRUE
chr3	127616911	C	A	ENST00000265056	ENSG00000073111	MCM2	TRUE	TRUE
chr3	127616912	G	T	ENST00000265056	ENSG00000073111	MCM2	TRUE	TRUE
chr3	127616930	A	T	ENST00000265056	ENSG00000073111	MCM2	TRUE	TRUE
chr3	127616934	C	A	ENST00000265056	ENSG00000073111	MCM2	TRUE	TRUE
chr3	127616936	C	T	ENST00000265056	ENSG00000073111	MCM2	TRUE	TRUE
chr3	127616945	A	T	ENST00000265056	ENSG00000073111	MCM2	TRUE	TRUE
chr3	127616950	T	A	ENST00000265056	ENSG00000073111	MCM2	TRUE	TRUE
chr3	127616950	T	G	ENST00000265056	ENSG00000073111	MCM2	TRUE	TRUE
chr3	127616954	G	T	ENST00000265056	ENSG00000073111	MCM2	TRUE	TRUE
chr3	127616957	A	T	ENST00000265056	ENSG00000073111	MCM2	TRUE	TRUE
chr3	127616969	C	T	ENST00000265056	ENSG00000073111	MCM2	TRUE	TRUE
chr3	127616990	C	T	ENST00000265056	ENSG00000073111	MCM2	TRUE	TRUE
chr3	127617000	C	A	ENST00000265056	ENSG00000073111	MCM2	TRUE	TRUE
chr3	127617022	T	A	ENST00000265056	ENSG00000073111	MCM2	TRUE	TRUE
chr3	127617022	T	G	ENST00000265056	ENSG00000073111	MCM2	TRUE	TRUE
chr3	127617026	C	T	ENST00000265056	ENSG00000073111	MCM2	TRUE	TRUE
chr3	127617047	G	T	ENST00000265056	ENSG00000073111	MCM2	TRUE	TRUE
chr3	127617051	G	A	ENST00000265056	ENSG00000073111	MCM2	TRUE	TRUE
chr3	127617052	G	A	ENST00000265056	ENSG00000073111	MCM2	TRUE	TRUE
chr3	127617057	T	A	ENST00000265056	ENSG00000073111	MCM2	TRUE	TRUE
chr3	127617059	G	T	ENST00000265056	ENSG00000073111	MCM2	TRUE	TRUE
chr3	127617086	C	T	ENST00000265056	ENSG00000073111	MCM2	TRUE	TRUE
chr3	127617089	G	T	ENST00000265056	ENSG00000073111	MCM2	TRUE	TRUE
chr3	127617097	T	A	ENST00000265056	ENSG00000073111	MCM2	TRUE	TRUE
chr3	127617107	G	T	ENST00000265056	ENSG00000073111	MCM2	TRUE	TRUE
chr3	127617116	A	T	ENST00000265056	ENSG00000073111	MCM2	TRUE	TRUE
chr3	127617119	G	A	ENST00000265056	ENSG00000073111	MCM2	TRUE	FALSE
chr3	127617119	G	C	ENST00000265056	ENSG00000073111	MCM2	TRUE	FALSE
chr3	127617119	G	T	ENST00000265056	ENSG00000073111	MCM2	TRUE	FALSE
chr3	127617120	T	A	ENST00000265056	ENSG00000073111	MCM2	TRUE	FALSE
chr3	127617120	T	C	ENST00000265056	ENSG00000073111	MCM2	FALSE	FALSE
chr3	127617120	T	G	ENST00000265056	ENSG00000073111	MCM2	TRUE	FALSE
chr3	127617277	A	C	ENST00000265056	ENSG00000073111	MCM2	TRUE	FALSE
chr3	127617277	A	G	ENST00000265056	ENSG00000073111	MCM2	TRUE	FALSE
chr3	127617277	A	T	ENST00000265056	ENSG00000073111	MCM2	TRUE	FALSE
chr3	127617278	G	A	ENST00000265056	ENSG00000073111	MCM2	TRUE	FALSE
chr3	127617278	G	C	ENST00000265056	ENSG00000073111	MCM2	TRUE	FALSE
chr3	127617278	G	T	ENST00000265056	ENSG00000073111	MCM2	TRUE	FALSE
chr3	127617288	C	T	ENST00000265056	ENSG00000073111	MCM2	TRUE	TRUE
chr3	127617294	A	T	ENST00000265056	ENSG00000073111	MCM2	TRUE	TRUE
chr3	127617309	G	T	ENST00000265056	ENSG00000073111	MCM2	TRUE	TRUE
chr3	127617318	G	T	ENST00000265056	ENSG00000073111	MCM2	TRUE	TRUE
chr3	127617321	C	T	ENST00000265056	ENSG00000073111	MCM2	TRUE	TRUE
chr3	127617324	C	T	ENST00000265056	ENSG00000073111	MCM2	TRUE	TRUE
chr3	127617340	C	A	ENST00000265056	ENSG00000073111	MCM2	TRUE	TRUE
chr3	127617342	A	T	ENST00000265056	ENSG00000073111	MCM2	TRUE	TRUE
chr3	127617366	C	T	ENST00000265056	ENSG00000073111	MCM2	TRUE	TRUE
chr3	127617377	C	A	ENST00000265056	ENSG00000073111	MCM2	TRUE	TRUE
chr3	127617405	G	T	ENST00000265056	ENSG00000073111	MCM2	TRUE	TRUE
chr3	127617406	G	A	ENST00000265056	ENSG00000073111	MCM2	TRUE	FALSE
chr3	127617406	G	C	ENST00000265056	ENSG00000073111	MCM2	TRUE	FALSE
chr3	127617406	G	T	ENST00000265056	ENSG00000073111	MCM2	TRUE	FALSE
chr3	127617407	T	A	ENST00000265056	ENSG00000073111	MCM2	TRUE	FALSE
chr3	127617407	T	C	ENST00000265056	ENSG00000073111	MCM2	TRUE	FALSE
chr3	127617407	T	G	ENST00000265056	ENSG00000073111	MCM2	TRUE	FALSE
chr3	127617967	A	C	ENST00000265056	ENSG00000073111	MCM2	TRUE	FALSE
chr3	127617967	A	G	ENST00000265056	ENSG00000073111	MCM2	TRUE	FALSE
chr3	127617967	A	T	ENST00000265056	ENSG00000073111	MCM2	TRUE	FALSE
chr3	127617968	G	A	ENST00000265056	ENSG00000073111	MCM2	TRUE	FALSE
chr3	127617968	G	C	ENST00000265056	ENSG00000073111	MCM2	TRUE	FALSE
chr3	127617968	G	T	ENST00000265056	ENSG00000073111	MCM2	TRUE	FALSE
chr3	127617979	C	A	ENST00000265056	ENSG00000073111	MCM2	TRUE	TRUE
chr3	127617979	C	G	ENST00000265056	ENSG00000073111	MCM2	TRUE	TRUE
chr3	127617987	C	A	ENST00000265056	ENSG00000073111	MCM2	TRUE	TRUE
chr3	127618001	G	T	ENST00000265056	ENSG00000073111	MCM2	TRUE	TRUE
chr3	127618019	G	T	ENST00000265056	ENSG00000073111	MCM2	TRUE	TRUE
chr3	127618032	C	A	ENST00000265056	ENSG00000073111	MCM2	TRUE	TRUE
chr3	127618032	C	G	ENST00000265056	ENSG00000073111	MCM2	TRUE	TRUE
chr3	127618051	T	A	ENST00000265056	ENSG00000073111	MCM2	TRUE	TRUE
chr3	127618079	C	T	ENST00000265056	ENSG00000073111	MCM2	TRUE	TRUE
chr3	127618082	G	A	ENST00000265056	ENSG00000073111	MCM2	TRUE	FALSE
chr3	127618082	G	C	ENST00000265056	ENSG00000073111	MCM2	TRUE	FALSE
chr3	127618082	G	T	ENST00000265056	ENSG00000073111	MCM2	TRUE	FALSE
chr3	127618083	T	A	ENST00000265056	ENSG00000073111	MCM2	TRUE	FALSE
chr3	127618083	T	C	ENST00000265056	ENSG00000073111	MCM2	TRUE	FALSE
chr3	127618083	T	G	ENST00000265056	ENSG00000073111	MCM2	TRUE	FALSE
chr3	127619025	A	C	ENST00000265056	ENSG00000073111	MCM2	TRUE	FALSE
chr3	127619025	A	G	ENST00000265056	ENSG00000073111	MCM2	TRUE	FALSE
chr3	127619025	A	T	ENST00000265056	ENSG00000073111	MCM2	TRUE	FALSE
chr3	127619026	G	A	ENST00000265056	ENSG00000073111	MCM2	TRUE	FALSE
chr3	127619026	G	C	ENST00000265056	ENSG00000073111	MCM2	TRUE	FALSE
chr3	127619026	G	T	ENST00000265056	ENSG00000073111	MCM2	TRUE	FALSE
chr3	127619030	G	T	ENST00000265056	ENSG00000073111	MCM2	TRUE	TRUE
chr3	127619066	A	T	ENST00000265056	ENSG00000073111	MCM2	TRUE	TRUE
chr3	127619084	A	T	ENST00000265056	ENSG00000073111	MCM2	TRUE	TRUE
chr3	127619087	G	T	ENST00000265056	ENSG00000073111	MCM2	TRUE	TRUE
chr3	127619090	G	T	ENST00000265056	ENSG00000073111	MCM2	TRUE	TRUE
chr3	127619093	G	T	ENST00000265056	ENSG00000073111	MCM2	TRUE	TRUE
chr3	127619120	G	T	ENST00000265056	ENSG00000073111	MCM2	TRUE	TRUE
chr3	127619143	T	A	ENST00000265056	ENSG00000073111	MCM2	TRUE	TRUE
chr3	127619143	T	G	ENST00000265056	ENSG00000073111	MCM2	TRUE	TRUE
chr3	127619150	G	T	ENST00000265056	ENSG00000073111	MCM2	TRUE	TRUE
chr3	127619162	C	T	ENST00000265056	ENSG00000073111	MCM2	TRUE	TRUE
chr3	127619165	G	T	ENST00000265056	ENSG00000073111	MCM2	TRUE	TRUE
chr3	127619174	A	T	ENST00000265056	ENSG00000073111	MCM2	TRUE	TRUE
chr3	127619177	A	T	ENST00000265056	ENSG00000073111	MCM2	TRUE	TRUE
chr3	127619182	C	A	ENST00000265056	ENSG00000073111	MCM2	TRUE	TRUE
chr3	127619182	C	G	ENST00000265056	ENSG00000073111	MCM2	TRUE	TRUE
chr3	127619191	C	A	ENST00000265056	ENSG00000073111	MCM2	TRUE	TRUE
chr3	127619191	C	G	ENST00000265056	ENSG00000073111	MCM2	TRUE	TRUE
chr3	127619195	A	T	ENST00000265056	ENSG00000073111	MCM2	TRUE	TRUE
chr3	127619198	G	T	ENST00000265056	ENSG00000073111	MCM2	TRUE	TRUE
chr3	127619213	A	T	ENST00000265056	ENSG00000073111	MCM2	TRUE	TRUE
chr3	127619222	C	T	ENST00000265056	ENSG00000073111	MCM2	TRUE	TRUE
chr3	127619231	C	T	ENST00000265056	ENSG00000073111	MCM2	TRUE	TRUE
chr3	127619237	A	T	ENST00000265056	ENSG00000073111	MCM2	TRUE	TRUE
chr3	127619246	A	T	ENST00000265056	ENSG00000073111	MCM2	TRUE	TRUE
chr3	127619254	C	A	ENST00000265056	ENSG00000073111	MCM2	TRUE	TRUE
chr3	127619254	C	G	ENST00000265056	ENSG00000073111	MCM2	TRUE	TRUE
chr3	127619267	A	T	ENST00000265056	ENSG00000073111	MCM2	TRUE	TRUE
chr3	127619270	G	T	ENST00000265056	ENSG00000073111	MCM2	TRUE	TRUE
chr3	127619279	G	A	ENST00000265056	ENSG00000073111	MCM2	TRUE	FALSE
chr3	127619279	G	C	ENST00000265056	ENSG00000073111	MCM2	TRUE	FALSE
chr3	127619279	G	T	ENST00000265056	ENSG00000073111	MCM2	TRUE	FALSE
chr3	127619280	T	A	ENST00000265056	ENSG00000073111	MCM2	TRUE	FALSE
chr3	127619280	T	C	ENST00000265056	ENSG00000073111	MCM2	TRUE	FALSE
chr3	127619280	T	G	ENST00000265056	ENSG00000073111	MCM2	TRUE	FALSE
chr3	127620696	A	C	ENST00000265056	ENSG00000073111	MCM2	TRUE	FALSE
chr3	127620696	A	G	ENST00000265056	ENSG00000073111	MCM2	TRUE	FALSE
chr3	127620696	A	T	ENST00000265056	ENSG00000073111	MCM2	TRUE	FALSE
chr3	127620697	G	A	ENST00000265056	ENSG00000073111	MCM2	TRUE	FALSE
chr3	127620697	G	C	ENST00000265056	ENSG00000073111	MCM2	TRUE	FALSE
chr3	127620697	G	T	ENST00000265056	ENSG00000073111	MCM2	TRUE	FALSE
chr3	127620734	G	T	ENST00000265056	ENSG00000073111	MCM2	TRUE	TRUE
chr3	127620755	G	T	ENST00000265056	ENSG00000073111	MCM2	TRUE	TRUE
chr3	127620787	T	A	ENST00000265056	ENSG00000073111	MCM2	TRUE	TRUE
chr3	127620787	T	G	ENST00000265056	ENSG00000073111	MCM2	TRUE	TRUE
chr3	127620794	G	T	ENST00000265056	ENSG00000073111	MCM2	TRUE	TRUE
chr3	127620830	G	T	ENST00000265056	ENSG00000073111	MCM2	TRUE	TRUE
chr3	127620848	C	T	ENST00000265056	ENSG00000073111	MCM2	TRUE	TRUE
chr3	127620851	A	T	ENST00000265056	ENSG00000073111	MCM2	TRUE	TRUE
chr3	127620878	A	T	ENST00000265056	ENSG00000073111	MCM2	TRUE	TRUE
chr3	127620881	G	A	ENST00000265056	ENSG00000073111	MCM2	TRUE	TRUE
chr3	127620881	G	C	ENST00000265056	ENSG00000073111	MCM2	TRUE	TRUE
chr3	127620881	G	T	ENST00000265056	ENSG00000073111	MCM2	TRUE	TRUE
chr3	127620882	T	A	ENST00000265056	ENSG00000073111	MCM2	TRUE	TRUE
chr3	127620882	T	C	ENST00000265056	ENSG00000073111	MCM2	TRUE	FALSE
chr3	127620882	T	G	ENST00000265056	ENSG00000073111	MCM2	TRUE	TRUE
chr3	127621071	A	C	ENST00000265056	ENSG00000073111	MCM2	TRUE	TRUE
chr3	127621071	A	G	ENST00000265056	ENSG00000073111	MCM2	TRUE	FALSE
chr3	127621071	A	T	ENST00000265056	ENSG00000073111	MCM2	TRUE	TRUE
chr3	127621072	G	A	ENST00000265056	ENSG00000073111	MCM2	TRUE	TRUE
chr3	127621072	G	C	ENST00000265056	ENSG00000073111	MCM2	TRUE	TRUE
chr3	127621072	G	T	ENST00000265056	ENSG00000073111	MCM2	TRUE	TRUE
chr3	127621087	C	A	ENST00000265056	ENSG00000073111	MCM2	TRUE	TRUE
chr3	127621087	C	G	ENST00000265056	ENSG00000073111	MCM2	TRUE	TRUE
chr3	127621092	C	A	ENST00000265056	ENSG00000073111	MCM2	TRUE	TRUE
chr3	127621092	C	G	ENST00000265056	ENSG00000073111	MCM2	TRUE	TRUE
chr3	127621112	G	T	ENST00000265056	ENSG00000073111	MCM2	TRUE	TRUE
chr3	127621119	T	A	ENST00000265056	ENSG00000073111	MCM2	TRUE	TRUE
chr3	127621133	A	T	ENST00000265056	ENSG00000073111	MCM2	TRUE	TRUE
chr3	127621136	C	T	ENST00000265056	ENSG00000073111	MCM2	TRUE	TRUE
chr3	127621140	T	A	ENST00000265056	ENSG00000073111	MCM2	TRUE	TRUE
chr3	127621140	T	G	ENST00000265056	ENSG00000073111	MCM2	TRUE	TRUE
chr3	127621148	G	T	ENST00000265056	ENSG00000073111	MCM2	TRUE	TRUE
chr3	127621151	C	T	ENST00000265056	ENSG00000073111	MCM2	TRUE	TRUE
chr3	127621162	T	A	ENST00000265056	ENSG00000073111	MCM2	TRUE	TRUE
chr3	127621162	T	G	ENST00000265056	ENSG00000073111	MCM2	TRUE	TRUE
chr3	127621163	C	T	ENST00000265056	ENSG00000073111	MCM2	TRUE	TRUE
chr3	127621184	C	T	ENST00000265056	ENSG00000073111	MCM2	FALSE	FALSE
chr3	127621187	C	T	ENST00000265056	ENSG00000073111	MCM2	FALSE	FALSE
chr3	127621199	G	T	ENST00000265056	ENSG00000073111	MCM2	FALSE	FALSE
chr3	127621208	G	T	ENST00000265056	ENSG00000073111	MCM2	FALSE	FALSE
chr3	127621211	A	T	ENST00000265056	ENSG00000073111	MCM2	FALSE	FALSE
chr3	127621218	T	A	ENST00000265056	ENSG00000073111	MCM2	FALSE	FALSE
chr3	127621226	A	T	ENST00000265056	ENSG00000073111	MCM2	FALSE	FALSE
chr3	127621229	G	A	ENST00000265056	ENSG00000073111	MCM2	TRUE	FALSE
chr3	127621229	G	C	ENST00000265056	ENSG00000073111	MCM2	TRUE	TRUE
chr3	127621229	G	T	ENST00000265056	ENSG00000073111	MCM2	TRUE	TRUE
chr3	127621230	T	A	ENST00000265056	ENSG00000073111	MCM2	TRUE	TRUE
chr3	127621230	T	C	ENST00000265056	ENSG00000073111	MCM2	TRUE	FALSE
chr3	127621230	T	G	ENST00000265056	ENSG00000073111	MCM2	TRUE	TRUE
chr3	127621661	A	C	ENST00000265056	ENSG00000073111	MCM2	TRUE	FALSE
chr3	127621661	A	G	ENST00000265056	ENSG00000073111	MCM2	TRUE	FALSE
chr3	127621661	A	T	ENST00000265056	ENSG00000073111	MCM2	TRUE	FALSE
chr3	127621662	G	A	ENST00000265056	ENSG00000073111	MCM2	TRUE	FALSE
chr3	127621662	G	C	ENST00000265056	ENSG00000073111	MCM2	TRUE	FALSE
chr3	127621662	G	T	ENST00000265056	ENSG00000073111	MCM2	TRUE	FALSE
chr3	127621669	C	T	ENST00000265056	ENSG00000073111	MCM2	FALSE	FALSE
chr3	127621701	T	A	ENST00000265056	ENSG00000073111	MCM2	FALSE	FALSE
chr3	127621701	T	G	ENST00000265056	ENSG00000073111	MCM2	FALSE	FALSE
chr3	127621708	G	T	ENST00000265056	ENSG00000073111	MCM2	FALSE	FALSE
chr3	127621726	A	T	ENST00000265056	ENSG00000073111	MCM2	FALSE	FALSE
chr3	127621744	A	T	ENST00000265056	ENSG00000073111	MCM2	FALSE	FALSE
chr3	127621750	A	T	ENST00000265056	ENSG00000073111	MCM2	FALSE	FALSE
chr3	127621762	C	T	ENST00000265056	ENSG00000073111	MCM2	FALSE	FALSE
chr3	127621765	C	T	ENST00000265056	ENSG00000073111	MCM2	FALSE	FALSE
chr3	127629263	C	A	ENST00000342480	ENSG00000114631	PODXL2	FALSE	FALSE
chr3	127629289	G	T	ENST00000342480	ENSG00000114631	PODXL2		FALSE
chr3	127629290	G	A	ENST00000342480	ENSG00000114631	PODXL2	TRUE	FALSE
chr3	127629290	G	C	ENST00000342480	ENSG00000114631	PODXL2	TRUE	FALSE
chr3	127629290	G	T	ENST00000342480	ENSG00000114631	PODXL2	TRUE	FALSE
chr3	127629291	T	A	ENST00000342480	ENSG00000114631	PODXL2	TRUE	FALSE
chr3	127629291	T	C	ENST00000342480	ENSG00000114631	PODXL2	TRUE	FALSE
chr3	127629291	T	G	ENST00000342480	ENSG00000114631	PODXL2	TRUE	FALSE
chr3	127639243	A	C	ENST00000342480	ENSG00000114631	PODXL2	TRUE	FALSE
chr3	127639243	A	G	ENST00000342480	ENSG00000114631	PODXL2	TRUE	FALSE
chr3	127639243	A	T	ENST00000342480	ENSG00000114631	PODXL2	TRUE	FALSE
chr3	127639244	G	A	ENST00000342480	ENSG00000114631	PODXL2	TRUE	FALSE
chr3	127639244	G	C	ENST00000342480	ENSG00000114631	PODXL2	TRUE	FALSE
chr3	127639244	G	T	ENST00000342480	ENSG00000114631	PODXL2	TRUE	FALSE
chr3	127639264	T	A	ENST00000342480	ENSG00000114631	PODXL2	TRUE	TRUE
chr3	127639280	G	T	ENST00000342480	ENSG00000114631	PODXL2	TRUE	TRUE
chr3	127639292	G	T	ENST00000342480	ENSG00000114631	PODXL2	TRUE	TRUE
chr3	127639341	T	A	ENST00000342480	ENSG00000114631	PODXL2	TRUE	TRUE
chr3	127639343	G	T	ENST00000342480	ENSG00000114631	PODXL2	TRUE	TRUE
chr3	127639356	C	A	ENST00000342480	ENSG00000114631	PODXL2	TRUE	TRUE
chr3	127639356	C	G	ENST00000342480	ENSG00000114631	PODXL2	TRUE	TRUE
chr3	127639358	G	T	ENST00000342480	ENSG00000114631	PODXL2	TRUE	TRUE
chr3	127639361	G	T	ENST00000342480	ENSG00000114631	PODXL2	TRUE	TRUE
chr3	127639370	G	T	ENST00000342480	ENSG00000114631	PODXL2	TRUE	TRUE
chr3	127639385	G	T	ENST00000342480	ENSG00000114631	PODXL2	TRUE	TRUE
chr3	127639397	G	T	ENST00000342480	ENSG00000114631	PODXL2	TRUE	TRUE
chr3	127639410	C	A	ENST00000342480	ENSG00000114631	PODXL2	TRUE	TRUE
chr3	127639410	C	G	ENST00000342480	ENSG00000114631	PODXL2	TRUE	TRUE
chr3	127639424	G	T	ENST00000342480	ENSG00000114631	PODXL2	TRUE	TRUE
chr3	127639427	G	T	ENST00000342480	ENSG00000114631	PODXL2	TRUE	TRUE
chr3	127639433	G	T	ENST00000342480	ENSG00000114631	PODXL2	TRUE	TRUE
chr3	127639436	G	T	ENST00000342480	ENSG00000114631	PODXL2	TRUE	TRUE
chr3	127639451	C	T	ENST00000342480	ENSG00000114631	PODXL2	TRUE	TRUE
chr3	127639460	C	T	ENST00000342480	ENSG00000114631	PODXL2	TRUE	TRUE
chr3	127639465	C	A	ENST00000342480	ENSG00000114631	PODXL2	TRUE	TRUE
chr3	127639465	C	G	ENST00000342480	ENSG00000114631	PODXL2	TRUE	TRUE
chr3	127639470	G	A	ENST00000342480	ENSG00000114631	PODXL2	TRUE	TRUE
chr3	127639471	G	A	ENST00000342480	ENSG00000114631	PODXL2	TRUE	TRUE
chr3	127639472	G	T	ENST00000342480	ENSG00000114631	PODXL2	TRUE	TRUE
chr3	127639475	G	T	ENST00000342480	ENSG00000114631	PODXL2	TRUE	TRUE
chr3	127639478	G	T	ENST00000342480	ENSG00000114631	PODXL2	TRUE	TRUE
chr3	127639481	G	T	ENST00000342480	ENSG00000114631	PODXL2	TRUE	TRUE
chr3	127639484	G	T	ENST00000342480	ENSG00000114631	PODXL2	TRUE	TRUE
chr3	127639497	C	A	ENST00000342480	ENSG00000114631	PODXL2	TRUE	TRUE
chr3	127639497	C	G	ENST00000342480	ENSG00000114631	PODXL2	TRUE	TRUE
chr3	127639511	G	T	ENST00000342480	ENSG00000114631	PODXL2	TRUE	TRUE
chr3	127639524	G	A	ENST00000342480	ENSG00000114631	PODXL2	TRUE	FALSE
chr3	127639524	G	C	ENST00000342480	ENSG00000114631	PODXL2	TRUE	FALSE
chr3	127639524	G	T	ENST00000342480	ENSG00000114631	PODXL2	TRUE	FALSE
chr3	127639525	T	A	ENST00000342480	ENSG00000114631	PODXL2	TRUE	FALSE
chr3	127639525	T	C	ENST00000342480	ENSG00000114631	PODXL2	TRUE	FALSE
chr3	127639525	T	G	ENST00000342480	ENSG00000114631	PODXL2	TRUE	FALSE
chr3	127660376	A	C	ENST00000342480	ENSG00000114631	PODXL2	TRUE	FALSE
chr3	127660376	A	G	ENST00000342480	ENSG00000114631	PODXL2	TRUE	FALSE
chr3	127660376	A	T	ENST00000342480	ENSG00000114631	PODXL2	TRUE	FALSE
chr3	127660377	G	A	ENST00000342480	ENSG00000114631	PODXL2	TRUE	FALSE
chr3	127660377	G	C	ENST00000342480	ENSG00000114631	PODXL2	TRUE	FALSE
chr3	127660377	G	T	ENST00000342480	ENSG00000114631	PODXL2	TRUE	FALSE
chr3	127660382	T	A	ENST00000342480	ENSG00000114631	PODXL2	TRUE	TRUE
chr3	127660382	T	G	ENST00000342480	ENSG00000114631	PODXL2	TRUE	TRUE
chr3	127660396	T	A	ENST00000342480	ENSG00000114631	PODXL2	TRUE	TRUE
chr3	127660396	T	G	ENST00000342480	ENSG00000114631	PODXL2	TRUE	TRUE
chr3	127660401	G	T	ENST00000342480	ENSG00000114631	PODXL2	TRUE	TRUE
chr3	127660404	A	T	ENST00000342480	ENSG00000114631	PODXL2	TRUE	TRUE
chr3	127660419	G	T	ENST00000342480	ENSG00000114631	PODXL2	TRUE	TRUE
chr3	127660431	C	T	ENST00000342480	ENSG00000114631	PODXL2	TRUE	TRUE
chr3	127660437	C	T	ENST00000342480	ENSG00000114631	PODXL2	TRUE	TRUE
chr3	127660440	G	T	ENST00000342480	ENSG00000114631	PODXL2	TRUE	TRUE
chr3	127660465	T	A	ENST00000342480	ENSG00000114631	PODXL2	TRUE	TRUE
chr3	127660470	A	T	ENST00000342480	ENSG00000114631	PODXL2	TRUE	TRUE
chr3	127660485	G	T	ENST00000342480	ENSG00000114631	PODXL2	TRUE	TRUE
chr3	127660495	G	A	ENST00000342480	ENSG00000114631	PODXL2	TRUE	TRUE
chr3	127660496	G	A	ENST00000342480	ENSG00000114631	PODXL2	TRUE	TRUE
chr3	127660509	A	T	ENST00000342480	ENSG00000114631	PODXL2
chr3	127660512	G	T	ENST00000342480	ENSG00000114631	PODXL2
chr3	127660515	G	T	ENST00000342480	ENSG00000114631	PODXL2
chr3	127660518	G	T	ENST00000342480	ENSG00000114631	PODXL2
chr3	127660521	G	T	ENST00000342480	ENSG00000114631	PODXL2
chr3	127660524	G	T	ENST00000342480	ENSG00000114631	PODXL2
chr3	127660527	G	T	ENST00000342480	ENSG00000114631	PODXL2
chr3	127660530	G	T	ENST00000342480	ENSG00000114631	PODXL2
chr3	127660533	G	T	ENST00000342480	ENSG00000114631	PODXL2
chr3	127660536	G	T	ENST00000342480	ENSG00000114631	PODXL2
chr3	127660539	G	T	ENST00000342480	ENSG00000114631	PODXL2
chr3	127660542	G	T	ENST00000342480	ENSG00000114631	PODXL2
chr3	127660548	G	T	ENST00000342480	ENSG00000114631	PODXL2
chr3	127660551	A	T	ENST00000342480	ENSG00000114631	PODXL2
chr3	127660554	G	T	ENST00000342480	ENSG00000114631	PODXL2
chr3	127660557	G	T	ENST00000342480	ENSG00000114631	PODXL2
chr3	127660563	G	T	ENST00000342480	ENSG00000114631	PODXL2
chr3	127660566	A	T	ENST00000342480	ENSG00000114631	PODXL2
chr3	127660569	C	T	ENST00000342480	ENSG00000114631	PODXL2
chr3	127660572	G	T	ENST00000342480	ENSG00000114631	PODXL2
chr3	127660575	G	T	ENST00000342480	ENSG00000114631	PODXL2
chr3	127660578	G	T	ENST00000342480	ENSG00000114631	PODXL2
chr3	127660581	G	T	ENST00000342480	ENSG00000114631	PODXL2
chr3	127660584	G	T	ENST00000342480	ENSG00000114631	PODXL2
chr3	127660587	G	T	ENST00000342480	ENSG00000114631	PODXL2
chr3	127660590	G	T	ENST00000342480	ENSG00000114631	PODXL2
chr3	127660608	G	T	ENST00000342480	ENSG00000114631	PODXL2	TRUE	TRUE
chr3	127660614	C	T	ENST00000342480	ENSG00000114631	PODXL2	TRUE	TRUE
chr3	127660617	G	T	ENST00000342480	ENSG00000114631	PODXL2	TRUE	TRUE
chr3	127660620	G	T	ENST00000342480	ENSG00000114631	PODXL2	TRUE	TRUE
chr3	127660626	A	T	ENST00000342480	ENSG00000114631	PODXL2	TRUE	TRUE
chr3	127660632	C	T	ENST00000342480	ENSG00000114631	PODXL2	TRUE	TRUE
chr3	127660665	C	T	ENST00000342480	ENSG00000114631	PODXL2	TRUE	TRUE
chr3	127660683	A	T	ENST00000342480	ENSG00000114631	PODXL2	TRUE	TRUE
chr3	127660695	G	T	ENST00000342480	ENSG00000114631	PODXL2	TRUE	TRUE
chr3	127660710	C	T	ENST00000342480	ENSG00000114631	PODXL2	TRUE	TRUE
chr3	127660717	C	A	ENST00000342480	ENSG00000114631	PODXL2	TRUE	TRUE
chr3	127660717	C	G	ENST00000342480	ENSG00000114631	PODXL2	TRUE	TRUE
chr3	127660720	C	A	ENST00000342480	ENSG00000114631	PODXL2	TRUE	TRUE
chr3	127660720	C	G	ENST00000342480	ENSG00000114631	PODXL2	TRUE	TRUE
chr3	127660728	G	T	ENST00000342480	ENSG00000114631	PODXL2	TRUE	TRUE
chr3	127660734	G	T	ENST00000342480	ENSG00000114631	PODXL2	TRUE	TRUE
chr3	127660756	T	A	ENST00000342480	ENSG00000114631	PODXL2	TRUE	TRUE
chr3	127660768	C	A	ENST00000342480	ENSG00000114631	PODXL2	TRUE	TRUE
chr3	127660768	C	G	ENST00000342480	ENSG00000114631	PODXL2	TRUE	TRUE
chr3	127660800	C	T	ENST00000342480	ENSG00000114631	PODXL2	TRUE	TRUE
chr3	127660815	C	T	ENST00000342480	ENSG00000114631	PODXL2	TRUE	TRUE
chr3	127660818	G	T	ENST00000342480	ENSG00000114631	PODXL2	TRUE	TRUE
chr3	127660824	G	T	ENST00000342480	ENSG00000114631	PODXL2	TRUE	TRUE
chr3	127660860	G	T	ENST00000342480	ENSG00000114631	PODXL2	TRUE	TRUE
chr3	127660866	G	T	ENST00000342480	ENSG00000114631	PODXL2	TRUE	TRUE
chr3	127660875	C	T	ENST00000342480	ENSG00000114631	PODXL2	TRUE	TRUE
chr3	127660878	G	T	ENST00000342480	ENSG00000114631	PODXL2	TRUE	TRUE
chr3	127660887	G	T	ENST00000342480	ENSG00000114631	PODXL2	TRUE	TRUE
chr3	127660890	G	T	ENST00000342480	ENSG00000114631	PODXL2	TRUE	TRUE
chr3	127660902	G	T	ENST00000342480	ENSG00000114631	PODXL2	TRUE	TRUE
chr3	127660915	T	A	ENST00000342480	ENSG00000114631	PODXL2	TRUE	TRUE
chr3	127660923	C	T	ENST00000342480	ENSG00000114631	PODXL2	TRUE	TRUE
chr3	127660929	G	T	ENST00000342480	ENSG00000114631	PODXL2	TRUE	TRUE
chr3	127660932	G	T	ENST00000342480	ENSG00000114631	PODXL2	TRUE	TRUE
chr3	127660945	T	A	ENST00000342480	ENSG00000114631	PODXL2	TRUE	TRUE
chr3	127660951	C	A	ENST00000342480	ENSG00000114631	PODXL2	TRUE	TRUE
chr3	127660951	C	G	ENST00000342480	ENSG00000114631	PODXL2	TRUE	TRUE
chr3	127660959	C	T	ENST00000342480	ENSG00000114631	PODXL2	TRUE	TRUE
chr3	127660983	G	T	ENST00000342480	ENSG00000114631	PODXL2	TRUE	TRUE
chr3	127660995	G	T	ENST00000342480	ENSG00000114631	PODXL2	TRUE	TRUE
chr3	127661013	A	T	ENST00000342480	ENSG00000114631	PODXL2	TRUE	TRUE
chr3	127661020	C	A	ENST00000342480	ENSG00000114631	PODXL2	TRUE	TRUE
chr3	127661020	C	G	ENST00000342480	ENSG00000114631	PODXL2	TRUE	TRUE
chr3	127661043	G	T	ENST00000342480	ENSG00000114631	PODXL2	TRUE	TRUE
chr3	127661052	G	T	ENST00000342480	ENSG00000114631	PODXL2	TRUE	TRUE
chr3	127661077	T	A	ENST00000342480	ENSG00000114631	PODXL2	TRUE	TRUE
chr3	127661079	G	T	ENST00000342480	ENSG00000114631	PODXL2	TRUE	TRUE
chr3	127661082	C	T	ENST00000342480	ENSG00000114631	PODXL2	TRUE	TRUE
chr3	127661085	G	T	ENST00000342480	ENSG00000114631	PODXL2	TRUE	TRUE
chr3	127661097	C	T	ENST00000342480	ENSG00000114631	PODXL2	TRUE	TRUE
chr3	127661100	C	T	ENST00000342480	ENSG00000114631	PODXL2	TRUE	TRUE
chr3	127661109	G	T	ENST00000342480	ENSG00000114631	PODXL2	TRUE	TRUE
chr3	127661115	C	T	ENST00000342480	ENSG00000114631	PODXL2	TRUE	TRUE
chr3	127661124	G	T	ENST00000342480	ENSG00000114631	PODXL2	TRUE	TRUE
chr3	127661130	C	T	ENST00000342480	ENSG00000114631	PODXL2	TRUE	TRUE
chr3	127661146	G	A	ENST00000342480	ENSG00000114631	PODXL2	TRUE	TRUE
chr3	127661147	G	A	ENST00000342480	ENSG00000114631	PODXL2	TRUE	TRUE
chr3	127661157	C	T	ENST00000342480	ENSG00000114631	PODXL2	TRUE	TRUE
chr3	127661160	G	A	ENST00000342480	ENSG00000114631	PODXL2	TRUE	FALSE
chr3	127661160	G	C	ENST00000342480	ENSG00000114631	PODXL2	TRUE	FALSE
chr3	127661160	G	T	ENST00000342480	ENSG00000114631	PODXL2	TRUE	FALSE
chr3	127661161	T	A	ENST00000342480	ENSG00000114631	PODXL2	TRUE	FALSE
chr3	127661161	T	C	ENST00000342480	ENSG00000114631	PODXL2	TRUE	FALSE
chr3	127661161	T	G	ENST00000342480	ENSG00000114631	PODXL2	TRUE	FALSE
chr3	127662235	A	C	ENST00000342480	ENSG00000114631	PODXL2	TRUE	FALSE
chr3	127662235	A	G	ENST00000342480	ENSG00000114631	PODXL2	TRUE	FALSE
chr3	127662235	A	T	ENST00000342480	ENSG00000114631	PODXL2	TRUE	FALSE
chr3	127662236	G	A	ENST00000342480	ENSG00000114631	PODXL2	TRUE	FALSE
chr3	127662236	G	C	ENST00000342480	ENSG00000114631	PODXL2	TRUE	FALSE
chr3	127662236	G	T	ENST00000342480	ENSG00000114631	PODXL2	TRUE	FALSE
chr3	127662245	C	A	ENST00000342480	ENSG00000114631	PODXL2	TRUE	TRUE
chr3	127662246	A	T	ENST00000342480	ENSG00000114631	PODXL2	TRUE	TRUE
chr3	127662253	G	A	ENST00000342480	ENSG00000114631	PODXL2	TRUE	TRUE
chr3	127662254	G	A	ENST00000342480	ENSG00000114631	PODXL2	TRUE	TRUE
chr3	127662270	A	T	ENST00000342480	ENSG00000114631	PODXL2	TRUE	TRUE
chr3	127662278	C	A	ENST00000342480	ENSG00000114631	PODXL2	TRUE	TRUE
chr3	127662278	C	G	ENST00000342480	ENSG00000114631	PODXL2	TRUE	TRUE
chr3	127662297	G	T	ENST00000342480	ENSG00000114631	PODXL2	TRUE	TRUE
chr3	127662311	T	A	ENST00000342480	ENSG00000114631	PODXL2	TRUE	TRUE
chr3	127662312	G	A	ENST00000342480	ENSG00000114631	PODXL2	TRUE	FALSE
chr3	127662312	G	C	ENST00000342480	ENSG00000114631	PODXL2	TRUE	FALSE
chr3	127662312	G	T	ENST00000342480	ENSG00000114631	PODXL2	TRUE	FALSE
chr3	127662313	T	A	ENST00000342480	ENSG00000114631	PODXL2	TRUE	FALSE
chr3	127662313	T	C	ENST00000342480	ENSG00000114631	PODXL2	TRUE	FALSE
chr3	127662313	T	G	ENST00000342480	ENSG00000114631	PODXL2	TRUE	FALSE
chr3	127668439	A	C	ENST00000342480	ENSG00000114631	PODXL2	TRUE	FALSE
chr3	127668439	A	G	ENST00000342480	ENSG00000114631	PODXL2	TRUE	FALSE
chr3	127668439	A	T	ENST00000342480	ENSG00000114631	PODXL2	TRUE	FALSE
chr3	127668440	G	A	ENST00000342480	ENSG00000114631	PODXL2	TRUE	FALSE
chr3	127668440	G	C	ENST00000342480	ENSG00000114631	PODXL2	TRUE	FALSE
chr3	127668440	G	T	ENST00000342480	ENSG00000114631	PODXL2	TRUE	FALSE
chr3	127668441	G	T	ENST00000342480	ENSG00000114631	PODXL2	TRUE	TRUE
chr3	127668453	C	T	ENST00000342480	ENSG00000114631	PODXL2	TRUE	TRUE
chr3	127668468	C	T	ENST00000342480	ENSG00000114631	PODXL2	TRUE	TRUE
chr3	127668486	G	T	ENST00000342480	ENSG00000114631	PODXL2	TRUE	TRUE
chr3	127668489	G	T	ENST00000342480	ENSG00000114631	PODXL2	TRUE	TRUE
chr3	127668529	G	A	ENST00000342480	ENSG00000114631	PODXL2	TRUE	TRUE
chr3	127668530	G	A	ENST00000342480	ENSG00000114631	PODXL2	TRUE	TRUE
chr3	127668546	A	T	ENST00000342480	ENSG00000114631	PODXL2	TRUE	TRUE
chr3	127668555	G	T	ENST00000342480	ENSG00000114631	PODXL2	TRUE	TRUE
chr3	127668558	A	T	ENST00000342480	ENSG00000114631	PODXL2	TRUE	TRUE
chr3	127668561	G	T	ENST00000342480	ENSG00000114631	PODXL2	TRUE	TRUE
chr3	127668564	C	T	ENST00000342480	ENSG00000114631	PODXL2	TRUE	TRUE
chr3	127668591	G	T	ENST00000342480	ENSG00000114631	PODXL2	TRUE	TRUE
chr3	127668594	C	T	ENST00000342480	ENSG00000114631	PODXL2	TRUE	TRUE
chr3	127668598	G	A	ENST00000342480	ENSG00000114631	PODXL2	TRUE	FALSE
chr3	127668598	G	C	ENST00000342480	ENSG00000114631	PODXL2	TRUE	FALSE
chr3	127668598	G	T	ENST00000342480	ENSG00000114631	PODXL2	TRUE	FALSE
chr3	127668599	T	A	ENST00000342480	ENSG00000114631	PODXL2	TRUE	FALSE
chr3	127668599	T	C	ENST00000342480	ENSG00000114631	PODXL2	TRUE	FALSE
chr3	127668599	T	G	ENST00000342480	ENSG00000114631	PODXL2	TRUE	FALSE
chr3	127669139	A	C	ENST00000342480	ENSG00000114631	PODXL2	TRUE	FALSE
chr3	127669139	A	G	ENST00000342480	ENSG00000114631	PODXL2	TRUE	FALSE
chr3	127669139	A	T	ENST00000342480	ENSG00000114631	PODXL2	TRUE	FALSE
chr3	127669140	G	A	ENST00000342480	ENSG00000114631	PODXL2	TRUE	FALSE
chr3	127669140	G	C	ENST00000342480	ENSG00000114631	PODXL2	TRUE	FALSE
chr3	127669140	G	T	ENST00000342480	ENSG00000114631	PODXL2	TRUE	FALSE
chr3	127669155	C	T	ENST00000342480	ENSG00000114631	PODXL2	TRUE	TRUE
chr3	127669197	G	T	ENST00000342480	ENSG00000114631	PODXL2	TRUE	TRUE
chr3	127669200	G	T	ENST00000342480	ENSG00000114631	PODXL2	TRUE	TRUE
chr3	127669203	G	A	ENST00000342480	ENSG00000114631	PODXL2	TRUE	FALSE
chr3	127669203	G	C	ENST00000342480	ENSG00000114631	PODXL2	TRUE	FALSE
chr3	127669203	G	T	ENST00000342480	ENSG00000114631	PODXL2	TRUE	FALSE
chr3	127669204	T	A	ENST00000342480	ENSG00000114631	PODXL2	TRUE	FALSE
chr3	127669204	T	C	ENST00000342480	ENSG00000114631	PODXL2	TRUE	FALSE
chr3	127669204	T	G	ENST00000342480	ENSG00000114631	PODXL2	TRUE	FALSE
chr3	127671432	A	C	ENST00000342480	ENSG00000114631	PODXL2	TRUE	FALSE
chr3	127671432	A	G	ENST00000342480	ENSG00000114631	PODXL2	TRUE	FALSE
chr3	127671432	A	T	ENST00000342480	ENSG00000114631	PODXL2	TRUE	FALSE
chr3	127671433	G	A	ENST00000342480	ENSG00000114631	PODXL2	TRUE	FALSE
chr3	127671433	G	C	ENST00000342480	ENSG00000114631	PODXL2	TRUE	FALSE
chr3	127671433	G	T	ENST00000342480	ENSG00000114631	PODXL2	TRUE	FALSE
chr3	127671443	C	T	ENST00000342480	ENSG00000114631	PODXL2	TRUE	TRUE
chr3	127671451	T	A	ENST00000342480	ENSG00000114631	PODXL2	TRUE	TRUE
chr3	127671451	T	G	ENST00000342480	ENSG00000114631	PODXL2	TRUE	TRUE
chr3	127671469	C	A	ENST00000342480	ENSG00000114631	PODXL2	TRUE	TRUE
chr3	127671470	C	T	ENST00000342480	ENSG00000114631	PODXL2	TRUE	TRUE
chr3	127671485	C	T	ENST00000342480	ENSG00000114631	PODXL2	TRUE	TRUE
chr3	127671502	C	A	ENST00000342480	ENSG00000114631	PODXL2	TRUE	TRUE
chr3	127671502	C	G	ENST00000342480	ENSG00000114631	PODXL2	TRUE	TRUE
chr3	127671544	C	A	ENST00000342480	ENSG00000114631	PODXL2	TRUE	TRUE
chr3	127671574	C	A	ENST00000342480	ENSG00000114631	PODXL2	FALSE	FALSE
chr3	127671574	C	G	ENST00000342480	ENSG00000114631	PODXL2	FALSE	FALSE
chr3	127671580	C	A	ENST00000342480	ENSG00000114631	PODXL2	FALSE	FALSE
chr3	127671582	G	A	ENST00000342480	ENSG00000114631	PODXL2	FALSE	FALSE
chr3	127671583	G	A	ENST00000342480	ENSG00000114631	PODXL2	FALSE	FALSE
chr3	127671584	C	T	ENST00000342480	ENSG00000114631	PODXL2	FALSE	FALSE
chr3	127671599	A	T	ENST00000342480	ENSG00000114631	PODXL2	FALSE	FALSE
chr3	127671605	A	T	ENST00000342480	ENSG00000114631	PODXL2	FALSE	FALSE
chr3	127671614	G	A	ENST00000342480	ENSG00000114631	PODXL2	TRUE	FALSE
chr3	127671614	G	C	ENST00000342480	ENSG00000114631	PODXL2	TRUE	FALSE
chr3	127671614	G	T	ENST00000342480	ENSG00000114631	PODXL2	TRUE	FALSE
chr3	127671615	T	A	ENST00000342480	ENSG00000114631	PODXL2	TRUE	FALSE
chr3	127671615	T	C	ENST00000342480	ENSG00000114631	PODXL2	FALSE	FALSE
chr3	127671615	T	G	ENST00000342480	ENSG00000114631	PODXL2	TRUE	FALSE
chr3	127672266	A	C	ENST00000342480	ENSG00000114631	PODXL2	FALSE	FALSE
chr3	127672266	A	G	ENST00000342480	ENSG00000114631	PODXL2	FALSE	FALSE
chr3	127672266	A	T	ENST00000342480	ENSG00000114631	PODXL2	FALSE	FALSE
chr3	127672267	G	A	ENST00000342480	ENSG00000114631	PODXL2	FALSE	FALSE
chr3	127672267	G	C	ENST00000342480	ENSG00000114631	PODXL2	FALSE	FALSE
chr3	127672267	G	T	ENST00000342480	ENSG00000114631	PODXL2	FALSE	FALSE
chr3	127672269	C	A	ENST00000342480	ENSG00000114631	PODXL2	FALSE	FALSE
chr3	127672277	G	T	ENST00000342480	ENSG00000114631	PODXL2	FALSE	FALSE
chr3	127672280	G	T	ENST00000342480	ENSG00000114631	PODXL2	FALSE	FALSE
chr3	127672295	G	T	ENST00000342480	ENSG00000114631	PODXL2	FALSE	FALSE
chr3	127672306	C	A	ENST00000342480	ENSG00000114631	PODXL2	FALSE	FALSE
chr3	127672343	C	T	ENST00000342480	ENSG00000114631	PODXL2	FALSE	FALSE
chr3	127672347	C	A	ENST00000342480	ENSG00000114631	PODXL2	FALSE	FALSE
chr3	127672349	G	T	ENST00000342480	ENSG00000114631	PODXL2	FALSE	FALSE
chr3	127672355	C	T	ENST00000342480	ENSG00000114631	PODXL2	FALSE	FALSE
chr3	127672358	G	T	ENST00000342480	ENSG00000114631	PODXL2	FALSE	FALSE
chr3	127672361	A	T	ENST00000342480	ENSG00000114631	PODXL2	FALSE	FALSE
chr3	127672410	G	A	ENST00000342480	ENSG00000114631	PODXL2	FALSE	FALSE
chr3	127672411	G	A	ENST00000342480	ENSG00000114631	PODXL2	FALSE	FALSE
chr3	127672430	A	T	ENST00000342480	ENSG00000114631	PODXL2	FALSE	FALSE
chr3	127672442	G	T	ENST00000342480	ENSG00000114631	PODXL2	FALSE	FALSE
chr3	127672449	C	A	ENST00000342480	ENSG00000114631	PODXL2	FALSE	FALSE
chr3	127672460	G	T	ENST00000342480	ENSG00000114631	PODXL2	FALSE	FALSE
chr3	127672463	G	T	ENST00000342480	ENSG00000114631	PODXL2	FALSE	FALSE
chr3	127673055	C	A	ENST00000232744	ENSG00000114626	ABTB1	FALSE	FALSE
chr3	127673059	A	T	ENST00000232744	ENSG00000114626	ABTB1	FALSE	FALSE
chr3	127673074	C	T	ENST00000232744	ENSG00000114626	ABTB1	FALSE	FALSE
chr3	127673082	G	A	ENST00000232744	ENSG00000114626	ABTB1	TRUE	FALSE
chr3	127673082	G	C	ENST00000232744	ENSG00000114626	ABTB1	TRUE	FALSE
chr3	127673082	G	T	ENST00000232744	ENSG00000114626	ABTB1	TRUE	FALSE
chr3	127673083	T	A	ENST00000232744	ENSG00000114626	ABTB1	TRUE	FALSE
chr3	127673083	T	C	ENST00000232744	ENSG00000114626	ABTB1	TRUE	FALSE
chr3	127673083	T	G	ENST00000232744	ENSG00000114626	ABTB1	TRUE	FALSE
chr3	127674389	A	C	ENST00000232744	ENSG00000114626	ABTB1	TRUE	FALSE
chr3	127674389	A	G	ENST00000232744	ENSG00000114626	ABTB1	TRUE	FALSE
chr3	127674389	A	T	ENST00000232744	ENSG00000114626	ABTB1	TRUE	FALSE
chr3	127674390	G	A	ENST00000232744	ENSG00000114626	ABTB1	TRUE	FALSE
chr3	127674390	G	C	ENST00000232744	ENSG00000114626	ABTB1	TRUE	FALSE
chr3	127674390	G	T	ENST00000232744	ENSG00000114626	ABTB1	TRUE	FALSE
chr3	127674394	C	A	ENST00000232744	ENSG00000114626	ABTB1	TRUE	FALSE
chr3	127674394	C	G	ENST00000232744	ENSG00000114626	ABTB1	TRUE	FALSE
chr3	127674401	G	T	ENST00000232744	ENSG00000114626	ABTB1		FALSE
chr3	127674404	C	T	ENST00000232744	ENSG00000114626	ABTB1		FALSE
chr3	127674407	C	T	ENST00000232744	ENSG00000114626	ABTB1
chr3	127674416	G	T	ENST00000232744	ENSG00000114626	ABTB1
chr3	127674434	A	T	ENST00000232744	ENSG00000114626	ABTB1
chr3	127674438	G	A	ENST00000232744	ENSG00000114626	ABTB1
chr3	127674439	G	A	ENST00000232744	ENSG00000114626	ABTB1
chr3	127674453	T	A	ENST00000232744	ENSG00000114626	ABTB1
chr3	127674454	G	A	ENST00000232744	ENSG00000114626	ABTB1	TRUE	FALSE
chr3	127674454	G	C	ENST00000232744	ENSG00000114626	ABTB1	TRUE	FALSE
chr3	127674454	G	T	ENST00000232744	ENSG00000114626	ABTB1	TRUE	FALSE
chr3	127674455	T	A	ENST00000232744	ENSG00000114626	ABTB1	TRUE	FALSE
chr3	127674455	T	C	ENST00000232744	ENSG00000114626	ABTB1	TRUE	FALSE
chr3	127674455	T	G	ENST00000232744	ENSG00000114626	ABTB1	TRUE	FALSE
chr3	127674543	A	C	ENST00000232744	ENSG00000114626	ABTB1	TRUE	FALSE
chr3	127674543	A	G	ENST00000232744	ENSG00000114626	ABTB1	TRUE	FALSE
chr3	127674543	A	T	ENST00000232744	ENSG00000114626	ABTB1	TRUE	FALSE
chr3	127674544	G	A	ENST00000232744	ENSG00000114626	ABTB1	TRUE	FALSE
chr3	127674544	G	C	ENST00000232744	ENSG00000114626	ABTB1	TRUE	FALSE
chr3	127674544	G	T	ENST00000232744	ENSG00000114626	ABTB1	TRUE	FALSE
chr3	127674548	C	A	ENST00000232744	ENSG00000114626	ABTB1	TRUE	TRUE
chr3	127674548	C	G	ENST00000232744	ENSG00000114626	ABTB1	TRUE	TRUE
chr3	127674551	T	A	ENST00000232744	ENSG00000114626	ABTB1	TRUE	TRUE
chr3	127674551	T	G	ENST00000232744	ENSG00000114626	ABTB1	TRUE	TRUE
chr3	127674557	C	A	ENST00000232744	ENSG00000114626	ABTB1	TRUE	TRUE
chr3	127674559	T	A	ENST00000232744	ENSG00000114626	ABTB1	TRUE	TRUE
chr3	127674563	T	A	ENST00000232744	ENSG00000114626	ABTB1	TRUE	TRUE
chr3	127674570	G	T	ENST00000232744	ENSG00000114626	ABTB1	TRUE	TRUE
chr3	127674573	G	T	ENST00000232744	ENSG00000114626	ABTB1	TRUE	TRUE
chr3	127674587	C	A	ENST00000232744	ENSG00000114626	ABTB1	TRUE	TRUE
chr3	127674587	C	G	ENST00000232744	ENSG00000114626	ABTB1	TRUE	TRUE
chr3	127674600	G	T	ENST00000232744	ENSG00000114626	ABTB1	TRUE	TRUE
chr3	127674601	G	A	ENST00000232744	ENSG00000114626	ABTB1	TRUE	FALSE
chr3	127674601	G	C	ENST00000232744	ENSG00000114626	ABTB1	TRUE	FALSE
chr3	127674601	G	T	ENST00000232744	ENSG00000114626	ABTB1	TRUE	FALSE
chr3	127674602	T	A	ENST00000232744	ENSG00000114626	ABTB1	TRUE	FALSE
chr3	127674602	T	C	ENST00000232744	ENSG00000114626	ABTB1	TRUE	FALSE
chr3	127674602	T	G	ENST00000232744	ENSG00000114626	ABTB1	TRUE	FALSE
chr3	127675968	A	C	ENST00000232744	ENSG00000114626	ABTB1	TRUE	FALSE
chr3	127675968	A	G	ENST00000232744	ENSG00000114626	ABTB1	TRUE	FALSE
chr3	127675968	A	T	ENST00000232744	ENSG00000114626	ABTB1	TRUE	FALSE
chr3	127675969	G	A	ENST00000232744	ENSG00000114626	ABTB1	TRUE	FALSE
chr3	127675969	G	C	ENST00000232744	ENSG00000114626	ABTB1	TRUE	FALSE
chr3	127675969	G	T	ENST00000232744	ENSG00000114626	ABTB1	TRUE	FALSE
chr3	127675980	C	A	ENST00000232744	ENSG00000114626	ABTB1	TRUE	TRUE
chr3	127675981	G	T	ENST00000232744	ENSG00000114626	ABTB1	TRUE	TRUE
chr3	127676002	G	T	ENST00000232744	ENSG00000114626	ABTB1	TRUE	TRUE
chr3	127676010	C	A	ENST00000232744	ENSG00000114626	ABTB1	TRUE	TRUE
chr3	127676016	T	A	ENST00000232744	ENSG00000114626	ABTB1	TRUE	TRUE
chr3	127676016	T	G	ENST00000232744	ENSG00000114626	ABTB1	TRUE	TRUE
chr3	127676058	C	A	ENST00000232744	ENSG00000114626	ABTB1	TRUE	TRUE
chr3	127676058	C	G	ENST00000232744	ENSG00000114626	ABTB1	TRUE	TRUE
chr3	127676059	A	T	ENST00000232744	ENSG00000114626	ABTB1	TRUE	TRUE
chr3	127676062	C	T	ENST00000232744	ENSG00000114626	ABTB1	TRUE	TRUE
chr3	127676079	C	A	ENST00000232744	ENSG00000114626	ABTB1	TRUE	TRUE
chr3	127676094	C	A	ENST00000232744	ENSG00000114626	ABTB1	TRUE	TRUE
chr3	127676094	C	G	ENST00000232744	ENSG00000114626	ABTB1	TRUE	TRUE
chr3	127676097	T	A	ENST00000232744	ENSG00000114626	ABTB1	TRUE	TRUE
chr3	127676097	T	G	ENST00000232744	ENSG00000114626	ABTB1	TRUE	TRUE
chr3	127676108	T	A	ENST00000232744	ENSG00000114626	ABTB1	TRUE	TRUE
chr3	127676110	C	T	ENST00000232744	ENSG00000114626	ABTB1	TRUE	TRUE
chr3	127676115	G	A	ENST00000232744	ENSG00000114626	ABTB1	TRUE	TRUE
chr3	127676115	G	C	ENST00000232744	ENSG00000114626	ABTB1	TRUE	TRUE
chr3	127676115	G	T	ENST00000232744	ENSG00000114626	ABTB1	TRUE	FALSE
chr3	127676116	T	A	ENST00000232744	ENSG00000114626	ABTB1	TRUE	TRUE
chr3	127676116	T	C	ENST00000232744	ENSG00000114626	ABTB1	TRUE	FALSE
chr3	127676116	T	G	ENST00000232744	ENSG00000114626	ABTB1	TRUE	FALSE
chr3	127676270	A	C	ENST00000232744	ENSG00000114626	ABTB1	TRUE	FALSE
chr3	127676270	A	G	ENST00000232744	ENSG00000114626	ABTB1	TRUE	FALSE
chr3	127676270	A	T	ENST00000232744	ENSG00000114626	ABTB1	TRUE	FALSE
chr3	127676271	G	A	ENST00000232744	ENSG00000114626	ABTB1	TRUE	FALSE
chr3	127676271	G	C	ENST00000232744	ENSG00000114626	ABTB1	TRUE	FALSE
chr3	127676271	G	T	ENST00000232744	ENSG00000114626	ABTB1	TRUE	FALSE
chr3	127676279	G	T	ENST00000232744	ENSG00000114626	ABTB1	TRUE	TRUE
chr3	127676282	C	T	ENST00000232744	ENSG00000114626	ABTB1	TRUE	TRUE
chr3	127676321	A	T	ENST00000232744	ENSG00000114626	ABTB1	TRUE	TRUE
chr3	127676344	C	A	ENST00000232744	ENSG00000114626	ABTB1	TRUE	TRUE
chr3	127676368	C	A	ENST00000232744	ENSG00000114626	ABTB1	TRUE	TRUE
chr3	127676368	C	G	ENST00000232744	ENSG00000114626	ABTB1	TRUE	TRUE
chr3	127676390	A	T	ENST00000232744	ENSG00000114626	ABTB1	TRUE	TRUE
chr3	127676394	G	A	ENST00000232744	ENSG00000114626	ABTB1	TRUE	TRUE
chr3	127676395	G	A	ENST00000232744	ENSG00000114626	ABTB1	TRUE	TRUE
chr3	127676396	A	T	ENST00000232744	ENSG00000114626	ABTB1	TRUE	TRUE
chr3	127676402	A	T	ENST00000232744	ENSG00000114626	ABTB1	TRUE	TRUE
chr3	127676432	G	A	ENST00000232744	ENSG00000114626	ABTB1	TRUE	FALSE
chr3	127676432	G	C	ENST00000232744	ENSG00000114626	ABTB1	TRUE	FALSE
chr3	127676432	G	T	ENST00000232744	ENSG00000114626	ABTB1	TRUE	FALSE
chr3	127676433	T	A	ENST00000232744	ENSG00000114626	ABTB1	TRUE	FALSE
chr3	127676433	T	C	ENST00000232744	ENSG00000114626	ABTB1	TRUE	FALSE
chr3	127676433	T	G	ENST00000232744	ENSG00000114626	ABTB1	TRUE	FALSE
chr3	127676534	A	C	ENST00000232744	ENSG00000114626	ABTB1	TRUE	FALSE
chr3	127676534	A	G	ENST00000232744	ENSG00000114626	ABTB1	TRUE	FALSE
chr3	127676534	A	T	ENST00000232744	ENSG00000114626	ABTB1	TRUE	FALSE
chr3	127676535	G	A	ENST00000232744	ENSG00000114626	ABTB1	TRUE	FALSE
chr3	127676535	G	C	ENST00000232744	ENSG00000114626	ABTB1	TRUE	FALSE
chr3	127676535	G	T	ENST00000232744	ENSG00000114626	ABTB1	TRUE	FALSE
chr3	127676566	C	T	ENST00000232744	ENSG00000114626	ABTB1	TRUE	TRUE
chr3	127676571	C	A	ENST00000232744	ENSG00000114626	ABTB1	TRUE	TRUE
chr3	127676571	C	G	ENST00000232744	ENSG00000114626	ABTB1	TRUE	TRUE
chr3	127676577	C	A	ENST00000232744	ENSG00000114626	ABTB1	TRUE	TRUE
chr3	127676577	C	G	ENST00000232744	ENSG00000114626	ABTB1	TRUE	TRUE
chr3	127676582	G	A	ENST00000232744	ENSG00000114626	ABTB1	TRUE	FALSE
chr3	127676582	G	C	ENST00000232744	ENSG00000114626	ABTB1	TRUE	FALSE
chr3	127676582	G	T	ENST00000232744	ENSG00000114626	ABTB1	TRUE	FALSE
chr3	127676583	T	A	ENST00000232744	ENSG00000114626	ABTB1	TRUE	FALSE
chr3	127676583	T	C	ENST00000232744	ENSG00000114626	ABTB1	TRUE	FALSE
chr3	127676583	T	G	ENST00000232744	ENSG00000114626	ABTB1	TRUE	FALSE
chr3	127676965	A	C	ENST00000232744	ENSG00000114626	ABTB1	TRUE	FALSE
chr3	127676965	A	G	ENST00000232744	ENSG00000114626	ABTB1	TRUE	FALSE
chr3	127676965	A	T	ENST00000232744	ENSG00000114626	ABTB1	TRUE	FALSE
chr3	127676966	G	A	ENST00000232744	ENSG00000114626	ABTB1	TRUE	FALSE
chr3	127676966	G	C	ENST00000232744	ENSG00000114626	ABTB1	TRUE	FALSE
chr3	127676966	G	T	ENST00000232744	ENSG00000114626	ABTB1	TRUE	FALSE
chr3	127676987	G	T	ENST00000232744	ENSG00000114626	ABTB1	TRUE	TRUE
chr3	127677004	T	A	ENST00000232744	ENSG00000114626	ABTB1	TRUE	TRUE
chr3	127677005	G	T	ENST00000232744	ENSG00000114626	ABTB1	TRUE	TRUE
chr3	127677017	A	T	ENST00000232744	ENSG00000114626	ABTB1	TRUE	TRUE
chr3	127677020	C	T	ENST00000232744	ENSG00000114626	ABTB1	TRUE	TRUE
chr3	127677025	C	A	ENST00000232744	ENSG00000114626	ABTB1	TRUE	TRUE
chr3	127677026	C	T	ENST00000232744	ENSG00000114626	ABTB1	TRUE	TRUE
chr3	127677033	G	A	ENST00000232744	ENSG00000114626	ABTB1	TRUE	TRUE
chr3	127677034	G	A	ENST00000232744	ENSG00000114626	ABTB1	TRUE	TRUE
chr3	127677053	G	T	ENST00000232744	ENSG00000114626	ABTB1	TRUE	TRUE
chr3	127677059	A	T	ENST00000232744	ENSG00000114626	ABTB1	TRUE	TRUE
chr3	127677064	C	A	ENST00000232744	ENSG00000114626	ABTB1	TRUE	TRUE
chr3	127677065	G	T	ENST00000232744	ENSG00000114626	ABTB1	TRUE	TRUE
chr3	127677068	A	T	ENST00000232744	ENSG00000114626	ABTB1	TRUE	TRUE
chr3	127677077	G	T	ENST00000232744	ENSG00000114626	ABTB1	TRUE	TRUE
chr3	127677084	G	A	ENST00000232744	ENSG00000114626	ABTB1	TRUE	FALSE
chr3	127677084	G	C	ENST00000232744	ENSG00000114626	ABTB1	TRUE	FALSE
chr3	127677084	G	T	ENST00000232744	ENSG00000114626	ABTB1	TRUE	FALSE
chr3	127677085	T	A	ENST00000232744	ENSG00000114626	ABTB1	TRUE	FALSE
chr3	127677085	T	C	ENST00000232744	ENSG00000114626	ABTB1	TRUE	FALSE
chr3	127677085	T	G	ENST00000232744	ENSG00000114626	ABTB1	TRUE	FALSE
chr3	127677166	A	C	ENST00000232744	ENSG00000114626	ABTB1	TRUE	FALSE
chr3	127677166	A	G	ENST00000232744	ENSG00000114626	ABTB1	TRUE	FALSE
chr3	127677166	A	T	ENST00000232744	ENSG00000114626	ABTB1	TRUE	FALSE
chr3	127677167	G	A	ENST00000232744	ENSG00000114626	ABTB1	TRUE	FALSE
chr3	127677167	G	C	ENST00000232744	ENSG00000114626	ABTB1	TRUE	FALSE
chr3	127677167	G	T	ENST00000232744	ENSG00000114626	ABTB1	TRUE	FALSE
chr3	127677176	A	T	ENST00000232744	ENSG00000114626	ABTB1	TRUE	TRUE
chr3	127677190	T	A	ENST00000232744	ENSG00000114626	ABTB1	TRUE	TRUE
chr3	127677194	A	T	ENST00000232744	ENSG00000114626	ABTB1	TRUE	TRUE
chr3	127677209	G	T	ENST00000232744	ENSG00000114626	ABTB1	TRUE	TRUE
chr3	127677239	G	T	ENST00000232744	ENSG00000114626	ABTB1	TRUE	TRUE
chr3	127677265	T	A	ENST00000232744	ENSG00000114626	ABTB1	TRUE	TRUE
chr3	127677278	G	T	ENST00000232744	ENSG00000114626	ABTB1	TRUE	TRUE
chr3	127677284	C	T	ENST00000232744	ENSG00000114626	ABTB1	TRUE	TRUE
chr3	127677287	G	A	ENST00000232744	ENSG00000114626	ABTB1	TRUE	FALSE
chr3	127677287	G	C	ENST00000232744	ENSG00000114626	ABTB1	TRUE	FALSE
chr3	127677287	G	T	ENST00000232744	ENSG00000114626	ABTB1	TRUE	FALSE
chr3	127677288	T	A	ENST00000232744	ENSG00000114626	ABTB1	TRUE	TRUE
chr3	127677288	T	C	ENST00000232744	ENSG00000114626	ABTB1	TRUE	FALSE
chr3	127677288	T	G	ENST00000232744	ENSG00000114626	ABTB1	TRUE	TRUE
chr3	127677463	A	C	ENST00000232744	ENSG00000114626	ABTB1	TRUE	FALSE
chr3	127677463	A	G	ENST00000232744	ENSG00000114626	ABTB1	TRUE	FALSE
chr3	127677463	A	T	ENST00000232744	ENSG00000114626	ABTB1	TRUE	FALSE
chr3	127677464	G	A	ENST00000232744	ENSG00000114626	ABTB1	TRUE	FALSE
chr3	127677464	G	C	ENST00000232744	ENSG00000114626	ABTB1	TRUE	FALSE
chr3	127677464	G	T	ENST00000232744	ENSG00000114626	ABTB1	TRUE	FALSE
chr3	127677475	G	A	ENST00000232744	ENSG00000114626	ABTB1	TRUE	TRUE
chr3	127677476	G	A	ENST00000232744	ENSG00000114626	ABTB1	TRUE	TRUE
chr3	127677477	G	T	ENST00000232744	ENSG00000114626	ABTB1	TRUE	TRUE
chr3	127677494	T	A	ENST00000232744	ENSG00000114626	ABTB1	TRUE	TRUE
chr3	127677515	C	A	ENST00000232744	ENSG00000114626	ABTB1	TRUE	TRUE
chr3	127677527	C	A	ENST00000232744	ENSG00000114626	ABTB1	TRUE	TRUE
chr3	127677531	C	T	ENST00000232744	ENSG00000114626	ABTB1	TRUE	TRUE
chr3	127677545	C	A	ENST00000232744	ENSG00000114626	ABTB1	TRUE	TRUE
chr3	127677557	C	A	ENST00000232744	ENSG00000114626	ABTB1	TRUE	TRUE
chr3	127677561	A	T	ENST00000232744	ENSG00000114626	ABTB1	TRUE	TRUE
chr3	127677564	G	A	ENST00000232744	ENSG00000114626	ABTB1	TRUE	FALSE
chr3	127677564	G	C	ENST00000232744	ENSG00000114626	ABTB1	TRUE	FALSE
chr3	127677564	G	T	ENST00000232744	ENSG00000114626	ABTB1	TRUE	FALSE
chr3	127677565	T	A	ENST00000232744	ENSG00000114626	ABTB1	TRUE	FALSE
chr3	127677565	T	C	ENST00000232744	ENSG00000114626	ABTB1	TRUE	FALSE
chr3	127677565	T	G	ENST00000232744	ENSG00000114626	ABTB1	TRUE	FALSE
chr3	127677674	A	C	ENST00000232744	ENSG00000114626	ABTB1	FALSE	FALSE
chr3	127677674	A	G	ENST00000232744	ENSG00000114626	ABTB1	FALSE	FALSE
chr3	127677674	A	T	ENST00000232744	ENSG00000114626	ABTB1	FALSE	FALSE
chr3	127677675	G	A	ENST00000232744	ENSG00000114626	ABTB1	FALSE	FALSE
chr3	127677675	G	C	ENST00000232744	ENSG00000114626	ABTB1	FALSE	FALSE
chr3	127677675	G	T	ENST00000232744	ENSG00000114626	ABTB1	FALSE	FALSE
chr3	127677687	T	A	ENST00000232744	ENSG00000114626	ABTB1	TRUE	TRUE
chr3	127677702	C	A	ENST00000232744	ENSG00000114626	ABTB1	TRUE	TRUE
chr3	127677702	C	G	ENST00000232744	ENSG00000114626	ABTB1	TRUE	TRUE
chr3	127677706	C	T	ENST00000232744	ENSG00000114626	ABTB1	TRUE	TRUE
chr3	127677730	C	T	ENST00000232744	ENSG00000114626	ABTB1	TRUE	TRUE
chr3	127677733	G	T	ENST00000232744	ENSG00000114626	ABTB1	TRUE	TRUE
chr3	127677739	G	T	ENST00000232744	ENSG00000114626	ABTB1	TRUE	TRUE
chr3	127677742	G	T	ENST00000232744	ENSG00000114626	ABTB1	TRUE	TRUE
chr3	127677755	C	A	ENST00000232744	ENSG00000114626	ABTB1	TRUE	TRUE
chr3	127677755	C	G	ENST00000232744	ENSG00000114626	ABTB1	TRUE	TRUE
chr3	127677791	C	A	ENST00000232744	ENSG00000114626	ABTB1	TRUE	TRUE
chr3	127677791	C	G	ENST00000232744	ENSG00000114626	ABTB1	TRUE	TRUE
chr3	127677819	C	A	ENST00000232744	ENSG00000114626	ABTB1	TRUE	TRUE
chr3	127677819	C	G	ENST00000232744	ENSG00000114626	ABTB1	TRUE	TRUE
chr3	127677822	C	A	ENST00000232744	ENSG00000114626	ABTB1	TRUE	TRUE
chr3	127677822	C	G	ENST00000232744	ENSG00000114626	ABTB1	TRUE	TRUE
chr3	127677828	C	A	ENST00000232744	ENSG00000114626	ABTB1	TRUE	TRUE
chr3	127677828	C	G	ENST00000232744	ENSG00000114626	ABTB1	TRUE	TRUE
chr3	127677841	G	T	ENST00000232744	ENSG00000114626	ABTB1	TRUE	TRUE
chr3	127677844	G	A	ENST00000232744	ENSG00000114626	ABTB1	TRUE	FALSE
chr3	127677844	G	C	ENST00000232744	ENSG00000114626	ABTB1	TRUE	FALSE
chr3	127677844	G	T	ENST00000232744	ENSG00000114626	ABTB1	TRUE	FALSE
chr3	127677845	T	A	ENST00000232744	ENSG00000114626	ABTB1	TRUE	FALSE
chr3	127677845	T	C	ENST00000232744	ENSG00000114626	ABTB1	TRUE	FALSE
chr3	127677845	T	G	ENST00000232744	ENSG00000114626	ABTB1	TRUE	FALSE
chr3	127679983	A	C	ENST00000232744	ENSG00000114626	ABTB1	TRUE	FALSE
chr3	127679983	A	G	ENST00000232744	ENSG00000114626	ABTB1	TRUE	FALSE
chr3	127679983	A	T	ENST00000232744	ENSG00000114626	ABTB1	TRUE	FALSE
chr3	127679984	G	A	ENST00000232744	ENSG00000114626	ABTB1	TRUE	FALSE
chr3	127679984	G	C	ENST00000232744	ENSG00000114626	ABTB1	TRUE	FALSE
chr3	127679984	G	T	ENST00000232744	ENSG00000114626	ABTB1	TRUE	FALSE
chr3	127679994	G	T	ENST00000232744	ENSG00000114626	ABTB1	TRUE	TRUE
chr3	127680005	T	A	ENST00000232744	ENSG00000114626	ABTB1	TRUE	TRUE
chr3	127680005	T	G	ENST00000232744	ENSG00000114626	ABTB1	TRUE	TRUE
chr3	127680032	C	A	ENST00000232744	ENSG00000114626	ABTB1	TRUE	TRUE
chr3	127680032	C	G	ENST00000232744	ENSG00000114626	ABTB1	TRUE	TRUE
chr3	127680048	A	T	ENST00000232744	ENSG00000114626	ABTB1	TRUE	TRUE
chr3	127680059	C	A	ENST00000232744	ENSG00000114626	ABTB1	TRUE	TRUE
chr3	127680075	C	T	ENST00000232744	ENSG00000114626	ABTB1	TRUE	TRUE
chr3	127680087	G	T	ENST00000232744	ENSG00000114626	ABTB1	TRUE	TRUE
chr3	127680109	G	A	ENST00000232744	ENSG00000114626	ABTB1	TRUE	TRUE
chr3	127680110	G	A	ENST00000232744	ENSG00000114626	ABTB1	TRUE	TRUE
chr3	127680120	A	T	ENST00000232744	ENSG00000114626	ABTB1	TRUE	TRUE
chr3	127680144	G	T	ENST00000232744	ENSG00000114626	ABTB1	FALSE	FALSE
chr3	127680150	C	T	ENST00000232744	ENSG00000114626	ABTB1	FALSE	FALSE
chr3	127680155	C	A	ENST00000232744	ENSG00000114626	ABTB1	FALSE	FALSE
chr3	127680159	G	T	ENST00000232744	ENSG00000114626	ABTB1	FALSE	FALSE
chr3	127680164	C	A	ENST00000232744	ENSG00000114626	ABTB1	FALSE	FALSE
chr3	127680164	C	G	ENST00000232744	ENSG00000114626	ABTB1	FALSE	FALSE
chr3	127680171	A	T	ENST00000232744	ENSG00000114626	ABTB1	FALSE	FALSE
chr3	127680180	G	T	ENST00000232744	ENSG00000114626	ABTB1	FALSE	FALSE
chr3	127680183	A	T	ENST00000232744	ENSG00000114626	ABTB1	FALSE	FALSE
chr3	127680186	G	A	ENST00000232744	ENSG00000114626	ABTB1	TRUE	FALSE
chr3	127680186	G	C	ENST00000232744	ENSG00000114626	ABTB1	TRUE	FALSE
chr3	127680186	G	T	ENST00000232744	ENSG00000114626	ABTB1	TRUE	FALSE
chr3	127680187	T	A	ENST00000232744	ENSG00000114626	ABTB1	TRUE	FALSE
chr3	127680187	T	C	ENST00000232744	ENSG00000114626	ABTB1	TRUE	FALSE
chr3	127680187	T	G	ENST00000232744	ENSG00000114626	ABTB1	TRUE	FALSE
chr3	127680267	A	C	ENST00000232744	ENSG00000114626	ABTB1	TRUE	FALSE
chr3	127680267	A	G	ENST00000232744	ENSG00000114626	ABTB1	TRUE	FALSE
chr3	127680267	A	T	ENST00000232744	ENSG00000114626	ABTB1	TRUE	FALSE
chr3	127680268	G	A	ENST00000232744	ENSG00000114626	ABTB1	TRUE	FALSE
chr3	127680268	G	C	ENST00000232744	ENSG00000114626	ABTB1	TRUE	FALSE
chr3	127680268	G	T	ENST00000232744	ENSG00000114626	ABTB1	TRUE	FALSE
chr3	127680275	G	T	ENST00000232744	ENSG00000114626	ABTB1	FALSE	FALSE
chr3	127680281	G	T	ENST00000232744	ENSG00000114626	ABTB1	FALSE	FALSE
chr3	127680293	G	T	ENST00000232744	ENSG00000114626	ABTB1	FALSE	FALSE
chr3	127680302	A	T	ENST00000232744	ENSG00000114626	ABTB1	FALSE	FALSE
chr3	127680305	G	T	ENST00000232744	ENSG00000114626	ABTB1	FALSE	FALSE
chr3	127680308	G	T	ENST00000232744	ENSG00000114626	ABTB1	FALSE	FALSE
chr3	127680332	C	T	ENST00000232744	ENSG00000114626	ABTB1	FALSE	FALSE
chr3	127680335	G	T	ENST00000232744	ENSG00000114626	ABTB1	FALSE	FALSE
chr3	127680392	C	T	ENST00000232744	ENSG00000114626	ABTB1	FALSE	FALSE
chr3	127680400	C	A	ENST00000232744	ENSG00000114626	ABTB1	FALSE	FALSE
chr3	127680400	C	G	ENST00000232744	ENSG00000114626	ABTB1	FALSE	FALSE
chr3	127680410	G	T	ENST00000232744	ENSG00000114626	ABTB1	FALSE	FALSE
chr3	127680413	G	T	ENST00000232744	ENSG00000114626	ABTB1	FALSE	FALSE
chr3	127680419	C	T	ENST00000232744	ENSG00000114626	ABTB1	FALSE	FALSE
chr3	127680422	C	T	ENST00000232744	ENSG00000114626	ABTB1	FALSE	FALSE
chr3	127680440	G	T	ENST00000232744	ENSG00000114626	ABTB1	FALSE	FALSE
chr3	127680472	T	A	ENST00000232744	ENSG00000114626	ABTB1	FALSE	FALSE
chr3	127692218	C	A	ENST00000265052	ENSG00000074416	MGLL	FALSE	FALSE
chr3	127692236	G	A	ENST00000265052	ENSG00000074416	MGLL	FALSE	FALSE
chr3	127692243	C	T	ENST00000265052	ENSG00000074416	MGLL	FALSE	FALSE
chr3	127692244	C	T	ENST00000265052	ENSG00000074416	MGLL	FALSE	FALSE
chr3	127692257	C	A	ENST00000265052	ENSG00000074416	MGLL	FALSE	FALSE
chr3	127692281	C	A	ENST00000265052	ENSG00000074416	MGLL	FALSE	FALSE
chr3	127692290	C	A	ENST00000265052	ENSG00000074416	MGLL	FALSE	FALSE
chr3	127692293	T	A	ENST00000265052	ENSG00000074416	MGLL	FALSE	FALSE
chr3	127692306	G	C	ENST00000265052	ENSG00000074416	MGLL	FALSE	FALSE
chr3	127692306	G	T	ENST00000265052	ENSG00000074416	MGLL	FALSE	FALSE
chr3	127692317	C	A	ENST00000265052	ENSG00000074416	MGLL	FALSE	FALSE
chr3	127692318	A	C	ENST00000265052	ENSG00000074416	MGLL	FALSE	FALSE
chr3	127692318	A	T	ENST00000265052	ENSG00000074416	MGLL	FALSE	FALSE
chr3	127692324	C	A	ENST00000265052	ENSG00000074416	MGLL	TRUE	FALSE
chr3	127692324	C	G	ENST00000265052	ENSG00000074416	MGLL	TRUE	FALSE
chr3	127692324	C	T	ENST00000265052	ENSG00000074416	MGLL	TRUE	FALSE
chr3	127692325	T	A	ENST00000265052	ENSG00000074416	MGLL	TRUE	FALSE
chr3	127692325	T	C	ENST00000265052	ENSG00000074416	MGLL	TRUE	FALSE
chr3	127692325	T	G	ENST00000265052	ENSG00000074416	MGLL	TRUE	FALSE
chr3	127694973	A	C	ENST00000265052	ENSG00000074416	MGLL	TRUE	FALSE
chr3	127694973	A	G	ENST00000265052	ENSG00000074416	MGLL	FALSE	FALSE
chr3	127694973	A	T	ENST00000265052	ENSG00000074416	MGLL	TRUE	FALSE
chr3	127694974	C	A	ENST00000265052	ENSG00000074416	MGLL	TRUE	FALSE
chr3	127694974	C	G	ENST00000265052	ENSG00000074416	MGLL	TRUE	FALSE
chr3	127694974	C	T	ENST00000265052	ENSG00000074416	MGLL	TRUE	FALSE
chr3	127694977	T	A	ENST00000265052	ENSG00000074416	MGLL	FALSE	FALSE
chr3	127694986	T	A	ENST00000265052	ENSG00000074416	MGLL	FALSE	FALSE
chr3	127694992	G	A	ENST00000265052	ENSG00000074416	MGLL	FALSE	FALSE
chr3	127694998	T	A	ENST00000265052	ENSG00000074416	MGLL	FALSE	FALSE
chr3	127695003	A	C	ENST00000265052	ENSG00000074416	MGLL	FALSE	FALSE
chr3	127695003	A	T	ENST00000265052	ENSG00000074416	MGLL	FALSE	FALSE
chr3	127695007	C	A	ENST00000265052	ENSG00000074416	MGLL	FALSE	FALSE
chr3	127695017	G	C	ENST00000265052	ENSG00000074416	MGLL	FALSE	FALSE
chr3	127695017	G	T	ENST00000265052	ENSG00000074416	MGLL	FALSE	FALSE
chr3	127695028	T	A	ENST00000265052	ENSG00000074416	MGLL	TRUE	TRUE
chr3	127695035	A	T	ENST00000265052	ENSG00000074416	MGLL	TRUE	TRUE
chr3	127695058	G	A	ENST00000265052	ENSG00000074416	MGLL	TRUE	TRUE
chr3	127695085	T	A	ENST00000265052	ENSG00000074416	MGLL	TRUE	TRUE
chr3	127695100	C	A	ENST00000265052	ENSG00000074416	MGLL	TRUE	TRUE
chr3	127695108	G	C	ENST00000265052	ENSG00000074416	MGLL	TRUE	TRUE
chr3	127695108	G	T	ENST00000265052	ENSG00000074416	MGLL	TRUE	TRUE
chr3	127695127	G	A	ENST00000265052	ENSG00000074416	MGLL	TRUE	TRUE
chr3	127695137	G	T	ENST00000265052	ENSG00000074416	MGLL	TRUE	TRUE
chr3	127695145	T	A	ENST00000265052	ENSG00000074416	MGLL	TRUE	TRUE
chr3	127695158	G	T	ENST00000265052	ENSG00000074416	MGLL	TRUE	TRUE
chr3	127695174	G	C	ENST00000265052	ENSG00000074416	MGLL	TRUE	TRUE
chr3	127695174	G	T	ENST00000265052	ENSG00000074416	MGLL	TRUE	TRUE
chr3	127695179	A	C	ENST00000265052	ENSG00000074416	MGLL	TRUE	TRUE
chr3	127695179	A	T	ENST00000265052	ENSG00000074416	MGLL	TRUE	TRUE
chr3	127695191	C	A	ENST00000265052	ENSG00000074416	MGLL	TRUE	FALSE
chr3	127695191	C	G	ENST00000265052	ENSG00000074416	MGLL	TRUE	FALSE
chr3	127695191	C	T	ENST00000265052	ENSG00000074416	MGLL	TRUE	FALSE
chr3	127695192	T	A	ENST00000265052	ENSG00000074416	MGLL	TRUE	FALSE
chr3	127695192	T	C	ENST00000265052	ENSG00000074416	MGLL	TRUE	FALSE
chr3	127695192	T	G	ENST00000265052	ENSG00000074416	MGLL	TRUE	FALSE
chr3	127710574	A	C	ENST00000265052	ENSG00000074416	MGLL	TRUE	FALSE
chr3	127710574	A	G	ENST00000265052	ENSG00000074416	MGLL	FALSE	FALSE
chr3	127710574	A	T	ENST00000265052	ENSG00000074416	MGLL	TRUE	FALSE
chr3	127710575	C	A	ENST00000265052	ENSG00000074416	MGLL	TRUE	FALSE
chr3	127710575	C	G	ENST00000265052	ENSG00000074416	MGLL	TRUE	FALSE
chr3	127710575	C	T	ENST00000265052	ENSG00000074416	MGLL	TRUE	FALSE
chr3	127710578	C	A	ENST00000265052	ENSG00000074416	MGLL	TRUE	TRUE
chr3	127710584	T	A	ENST00000265052	ENSG00000074416	MGLL	TRUE	TRUE
chr3	127710625	A	T	ENST00000265052	ENSG00000074416	MGLL	TRUE	TRUE
chr3	127710653	T	A	ENST00000265052	ENSG00000074416	MGLL	TRUE	TRUE
chr3	127710666	C	A	ENST00000265052	ENSG00000074416	MGLL	TRUE	FALSE
chr3	127710666	C	G	ENST00000265052	ENSG00000074416	MGLL	TRUE	FALSE
chr3	127710666	C	T	ENST00000265052	ENSG00000074416	MGLL	TRUE	FALSE
chr3	127710667	T	A	ENST00000265052	ENSG00000074416	MGLL	TRUE	FALSE
chr3	127710667	T	C	ENST00000265052	ENSG00000074416	MGLL	TRUE	FALSE
chr3	127710667	T	G	ENST00000265052	ENSG00000074416	MGLL	TRUE	FALSE
chr3	127721051	A	C	ENST00000265052	ENSG00000074416	MGLL	TRUE	FALSE
chr3	127721051	A	G	ENST00000265052	ENSG00000074416	MGLL	TRUE	FALSE
chr3	127721051	A	T	ENST00000265052	ENSG00000074416	MGLL	TRUE	FALSE
chr3	127721052	C	A	ENST00000265052	ENSG00000074416	MGLL	TRUE	FALSE
chr3	127721052	C	G	ENST00000265052	ENSG00000074416	MGLL	TRUE	FALSE
chr3	127721052	C	T	ENST00000265052	ENSG00000074416	MGLL	TRUE	FALSE
chr3	127721055	T	A	ENST00000265052	ENSG00000074416	MGLL	TRUE	TRUE
chr3	127721073	C	A	ENST00000265052	ENSG00000074416	MGLL	TRUE	TRUE
chr3	127721096	G	T	ENST00000265052	ENSG00000074416	MGLL	TRUE	TRUE
chr3	127721133	C	A	ENST00000265052	ENSG00000074416	MGLL	TRUE	TRUE
chr3	127721163	C	A	ENST00000265052	ENSG00000074416	MGLL	TRUE	TRUE
chr3	127721164	C	A	ENST00000265052	ENSG00000074416	MGLL	TRUE	FALSE
chr3	127721164	C	G	ENST00000265052	ENSG00000074416	MGLL	TRUE	FALSE
chr3	127721164	C	T	ENST00000265052	ENSG00000074416	MGLL	TRUE	FALSE
chr3	127721165	T	A	ENST00000265052	ENSG00000074416	MGLL	TRUE	FALSE
chr3	127721165	T	C	ENST00000265052	ENSG00000074416	MGLL	TRUE	FALSE
chr3	127721165	T	G	ENST00000265052	ENSG00000074416	MGLL	TRUE	FALSE
chr3	127722428	A	C	ENST00000265052	ENSG00000074416	MGLL	TRUE	FALSE
chr3	127722428	A	G	ENST00000265052	ENSG00000074416	MGLL	TRUE	FALSE
chr3	127722428	A	T	ENST00000265052	ENSG00000074416	MGLL	TRUE	FALSE
chr3	127722429	C	A	ENST00000265052	ENSG00000074416	MGLL	TRUE	FALSE
chr3	127722429	C	G	ENST00000265052	ENSG00000074416	MGLL	TRUE	FALSE
chr3	127722429	C	T	ENST00000265052	ENSG00000074416	MGLL	TRUE	FALSE
chr3	127722466	G	C	ENST00000265052	ENSG00000074416	MGLL	TRUE	TRUE
chr3	127722466	G	T	ENST00000265052	ENSG00000074416	MGLL	TRUE	TRUE
chr3	127722474	T	A	ENST00000265052	ENSG00000074416	MGLL	TRUE	TRUE
chr3	127722477	G	A	ENST00000265052	ENSG00000074416	MGLL	TRUE	TRUE
chr3	127722495	G	A	ENST00000265052	ENSG00000074416	MGLL	TRUE	TRUE
chr3	127722497	A	T	ENST00000265052	ENSG00000074416	MGLL	TRUE	TRUE
chr3	127722543	C	A	ENST00000265052	ENSG00000074416	MGLL	TRUE	TRUE
chr3	127722549	C	A	ENST00000265052	ENSG00000074416	MGLL	TRUE	TRUE
chr3	127722555	G	A	ENST00000265052	ENSG00000074416	MGLL	TRUE	TRUE
chr3	127722558	C	A	ENST00000265052	ENSG00000074416	MGLL	TRUE	TRUE
chr3	127722567	C	A	ENST00000265052	ENSG00000074416	MGLL	TRUE	FALSE
chr3	127722567	C	G	ENST00000265052	ENSG00000074416	MGLL	TRUE	FALSE
chr3	127722567	C	T	ENST00000265052	ENSG00000074416	MGLL	TRUE	FALSE
chr3	127722568	T	A	ENST00000265052	ENSG00000074416	MGLL	TRUE	FALSE
chr3	127722568	T	C	ENST00000265052	ENSG00000074416	MGLL	TRUE	FALSE
chr3	127722568	T	G	ENST00000265052	ENSG00000074416	MGLL	TRUE	FALSE
chr3	127781787	A	C	ENST00000265052	ENSG00000074416	MGLL	TRUE	FALSE
chr3	127781787	A	G	ENST00000265052	ENSG00000074416	MGLL	FALSE	FALSE
chr3	127781787	A	T	ENST00000265052	ENSG00000074416	MGLL	TRUE	FALSE
chr3	127781788	C	A	ENST00000265052	ENSG00000074416	MGLL	TRUE	FALSE
chr3	127781788	C	G	ENST00000265052	ENSG00000074416	MGLL	TRUE	FALSE
chr3	127781788	C	T	ENST00000265052	ENSG00000074416	MGLL	TRUE	FALSE
chr3	127781843	C	A	ENST00000265052	ENSG00000074416	MGLL	TRUE	TRUE
chr3	127781846	C	A	ENST00000265052	ENSG00000074416	MGLL	TRUE	TRUE
chr3	127781847	A	C	ENST00000265052	ENSG00000074416	MGLL	TRUE	TRUE
chr3	127781847	A	T	ENST00000265052	ENSG00000074416	MGLL	TRUE	TRUE
chr3	127781864	C	A	ENST00000265052	ENSG00000074416	MGLL	TRUE	TRUE
chr3	127781867	C	A	ENST00000265052	ENSG00000074416	MGLL	TRUE	TRUE
chr3	127781873	C	A	ENST00000265052	ENSG00000074416	MGLL	TRUE	TRUE
chr3	127781896	C	A	ENST00000265052	ENSG00000074416	MGLL	TRUE	FALSE
chr3	127781896	C	G	ENST00000265052	ENSG00000074416	MGLL	TRUE	FALSE
chr3	127781896	C	T	ENST00000265052	ENSG00000074416	MGLL	TRUE	FALSE
chr3	127781897	T	A	ENST00000265052	ENSG00000074416	MGLL	TRUE	FALSE
chr3	127781897	T	C	ENST00000265052	ENSG00000074416	MGLL	TRUE	FALSE
chr3	127781897	T	G	ENST00000265052	ENSG00000074416	MGLL	TRUE	FALSE
chr3	127821692	A	C	ENST00000265052	ENSG00000074416	MGLL	TRUE	FALSE
chr3	127821692	A	G	ENST00000265052	ENSG00000074416	MGLL	TRUE	FALSE
chr3	127821692	A	T	ENST00000265052	ENSG00000074416	MGLL	TRUE	FALSE
chr3	127821693	C	A	ENST00000265052	ENSG00000074416	MGLL	TRUE	FALSE
chr3	127821693	C	G	ENST00000265052	ENSG00000074416	MGLL	TRUE	FALSE
chr3	127821693	C	T	ENST00000265052	ENSG00000074416	MGLL	TRUE	FALSE
chr3	127821695	T	A	ENST00000265052	ENSG00000074416	MGLL	TRUE	TRUE
chr3	127821713	T	A	ENST00000265052	ENSG00000074416	MGLL	TRUE	TRUE
chr3	127821714	C	T	ENST00000265052	ENSG00000074416	MGLL	TRUE	TRUE
chr3	127821715	C	T	ENST00000265052	ENSG00000074416	MGLL	TRUE	TRUE
chr3	127821717	G	C	ENST00000265052	ENSG00000074416	MGLL	TRUE	TRUE
chr3	127821717	G	T	ENST00000265052	ENSG00000074416	MGLL	TRUE	TRUE
chr3	127821723	G	T	ENST00000265052	ENSG00000074416	MGLL	TRUE	TRUE
chr3	127821732	G	C	ENST00000265052	ENSG00000074416	MGLL	TRUE	TRUE
chr3	127821732	G	T	ENST00000265052	ENSG00000074416	MGLL	TRUE	TRUE
chr3	127821737	G	A	ENST00000265052	ENSG00000074416	MGLL	TRUE	TRUE
chr3	127821740	C	A	ENST00000265052	ENSG00000074416	MGLL	TRUE	TRUE
chr3	127821770	G	A	ENST00000265052	ENSG00000074416	MGLL	TRUE	TRUE
chr3	127821771	G	C	ENST00000265052	ENSG00000074416	MGLL	TRUE	TRUE
chr3	127821771	G	T	ENST00000265052	ENSG00000074416	MGLL	TRUE	TRUE
chr3	127821785	G	A	ENST00000265052	ENSG00000074416	MGLL	TRUE	FALSE
chr3	127821809	C	A	ENST00000265052	ENSG00000074416	MGLL	FALSE	FALSE
chr3	127821812	C	A	ENST00000265052	ENSG00000074416	MGLL	FALSE	FALSE
chr3	127821833	C	A	ENST00000265052	ENSG00000074416	MGLL	FALSE	FALSE
chr3	127821839	C	A	ENST00000265052	ENSG00000074416	MGLL	TRUE	FALSE
chr3	127821839	C	G	ENST00000265052	ENSG00000074416	MGLL	TRUE	FALSE
chr3	127821839	C	T	ENST00000265052	ENSG00000074416	MGLL	TRUE	FALSE
chr3	127821840	T	A	ENST00000265052	ENSG00000074416	MGLL	TRUE	FALSE
chr3	127821840	T	C	ENST00000265052	ENSG00000074416	MGLL	TRUE	FALSE
chr3	127821840	T	G	ENST00000265052	ENSG00000074416	MGLL	TRUE	FALSE
chr3	127822307	A	C	ENST00000265052	ENSG00000074416	MGLL	FALSE	FALSE
chr3	127822307	A	G	ENST00000265052	ENSG00000074416	MGLL	FALSE	FALSE
chr3	127822307	A	T	ENST00000265052	ENSG00000074416	MGLL	FALSE	FALSE
chr3	127822308	C	A	ENST00000265052	ENSG00000074416	MGLL	FALSE	FALSE
chr3	127822308	C	G	ENST00000265052	ENSG00000074416	MGLL	FALSE	FALSE
chr3	127822308	C	T	ENST00000265052	ENSG00000074416	MGLL	FALSE	FALSE
chr3	127822309	C	A	ENST00000265052	ENSG00000074416	MGLL	FALSE	FALSE
chr3	127822315	C	A	ENST00000265052	ENSG00000074416	MGLL	FALSE	FALSE
chr3	127915587	G	A	ENST00000405109	ENSG00000187715	KBTBD12	FALSE	FALSE
chr3	127915587	G	C	ENST00000405109	ENSG00000187715	KBTBD12	FALSE	FALSE
chr3	127915587	G	T	ENST00000405109	ENSG00000187715	KBTBD12	FALSE	FALSE
chr3	127915588	T	A	ENST00000405109	ENSG00000187715	KBTBD12	FALSE	FALSE
chr3	127915588	T	C	ENST00000405109	ENSG00000187715	KBTBD12	FALSE	FALSE
chr3	127915588	T	G	ENST00000405109	ENSG00000187715	KBTBD12	FALSE	FALSE
chr3	127922948	A	C	ENST00000405109	ENSG00000187715	KBTBD12	FALSE	FALSE
chr3	127922948	A	G	ENST00000405109	ENSG00000187715	KBTBD12	FALSE	FALSE
chr3	127922948	A	T	ENST00000405109	ENSG00000187715	KBTBD12	FALSE	FALSE
chr3	127922949	G	A	ENST00000405109	ENSG00000187715	KBTBD12	FALSE	FALSE
chr3	127922949	G	C	ENST00000405109	ENSG00000187715	KBTBD12	FALSE	FALSE
chr3	127922949	G	T	ENST00000405109	ENSG00000187715	KBTBD12	FALSE	FALSE
chr3	127923065	G	T	ENST00000405109	ENSG00000187715	KBTBD12	FALSE	FALSE
chr3	127923070	C	A	ENST00000405109	ENSG00000187715	KBTBD12	FALSE	FALSE
chr3	127923071	A	T	ENST00000405109	ENSG00000187715	KBTBD12	FALSE	FALSE
chr3	127923077	G	T	ENST00000405109	ENSG00000187715	KBTBD12	FALSE	FALSE
chr3	127923080	G	T	ENST00000405109	ENSG00000187715	KBTBD12	FALSE	FALSE
chr3	127923083	A	T	ENST00000405109	ENSG00000187715	KBTBD12	FALSE	FALSE
chr3	127923086	G	T	ENST00000405109	ENSG00000187715	KBTBD12	FALSE	FALSE
chr3	127923089	A	T	ENST00000405109	ENSG00000187715	KBTBD12	FALSE	FALSE
chr3	127923094	C	A	ENST00000405109	ENSG00000187715	KBTBD12	FALSE	FALSE
chr3	127923094	C	G	ENST00000405109	ENSG00000187715	KBTBD12	FALSE	FALSE
chr3	127923095	C	T	ENST00000405109	ENSG00000187715	KBTBD12	FALSE	FALSE
chr3	127923105	T	A	ENST00000405109	ENSG00000187715	KBTBD12	FALSE	FALSE
chr3	127923111	T	A	ENST00000405109	ENSG00000187715	KBTBD12	FALSE	FALSE
chr3	127923111	T	G	ENST00000405109	ENSG00000187715	KBTBD12	FALSE	FALSE
chr3	127923119	A	T	ENST00000405109	ENSG00000187715	KBTBD12	TRUE	FALSE
chr3	127923125	C	T	ENST00000405109	ENSG00000187715	KBTBD12	TRUE	FALSE
chr3	127923134	A	T	ENST00000405109	ENSG00000187715	KBTBD12	TRUE	TRUE
chr3	127923137	G	T	ENST00000405109	ENSG00000187715	KBTBD12	TRUE	TRUE
chr3	127923141	T	A	ENST00000405109	ENSG00000187715	KBTBD12	TRUE	TRUE
chr3	127923141	T	G	ENST00000405109	ENSG00000187715	KBTBD12	TRUE	TRUE
chr3	127923146	G	T	ENST00000405109	ENSG00000187715	KBTBD12	TRUE	TRUE
chr3	127923173	G	T	ENST00000405109	ENSG00000187715	KBTBD12	TRUE	TRUE
chr3	127923176	G	T	ENST00000405109	ENSG00000187715	KBTBD12	TRUE	TRUE
chr3	127923179	G	T	ENST00000405109	ENSG00000187715	KBTBD12	TRUE	TRUE
chr3	127923182	A	T	ENST00000405109	ENSG00000187715	KBTBD12	TRUE	TRUE
chr3	127923193	C	A	ENST00000405109	ENSG00000187715	KBTBD12	TRUE	TRUE
chr3	127923197	A	T	ENST00000405109	ENSG00000187715	KBTBD12	TRUE	TRUE
chr3	127923226	T	A	ENST00000405109	ENSG00000187715	KBTBD12	TRUE	TRUE
chr3	127923226	T	G	ENST00000405109	ENSG00000187715	KBTBD12	TRUE	TRUE
chr3	127923230	A	T	ENST00000405109	ENSG00000187715	KBTBD12	TRUE	TRUE
chr3	127923247	T	A	ENST00000405109	ENSG00000187715	KBTBD12	TRUE	TRUE
chr3	127923248	G	T	ENST00000405109	ENSG00000187715	KBTBD12	TRUE	TRUE
chr3	127923257	G	T	ENST00000405109	ENSG00000187715	KBTBD12	TRUE	TRUE
chr3	127923262	T	A	ENST00000405109	ENSG00000187715	KBTBD12	TRUE	TRUE
chr3	127923266	C	T	ENST00000405109	ENSG00000187715	KBTBD12	TRUE	TRUE
chr3	127923272	G	T	ENST00000405109	ENSG00000187715	KBTBD12	TRUE	TRUE
chr3	127923286	T	A	ENST00000405109	ENSG00000187715	KBTBD12	TRUE	TRUE
chr3	127923286	T	G	ENST00000405109	ENSG00000187715	KBTBD12	TRUE	TRUE
chr3	127923299	G	T	ENST00000405109	ENSG00000187715	KBTBD12	TRUE	TRUE
chr3	127923309	C	A	ENST00000405109	ENSG00000187715	KBTBD12	TRUE	TRUE
chr3	127923315	T	A	ENST00000405109	ENSG00000187715	KBTBD12	TRUE	TRUE
chr3	127923315	T	G	ENST00000405109	ENSG00000187715	KBTBD12	TRUE	TRUE
chr3	127923318	T	A	ENST00000405109	ENSG00000187715	KBTBD12	TRUE	TRUE
chr3	127923318	T	G	ENST00000405109	ENSG00000187715	KBTBD12	TRUE	TRUE
chr3	127923325	C	A	ENST00000405109	ENSG00000187715	KBTBD12	TRUE	TRUE
chr3	127923325	C	G	ENST00000405109	ENSG00000187715	KBTBD12	TRUE	TRUE
chr3	127923331	C	A	ENST00000405109	ENSG00000187715	KBTBD12	TRUE	TRUE
chr3	127923331	C	G	ENST00000405109	ENSG00000187715	KBTBD12	TRUE	TRUE
chr3	127923342	T	A	ENST00000405109	ENSG00000187715	KBTBD12	TRUE	TRUE
chr3	127923344	G	T	ENST00000405109	ENSG00000187715	KBTBD12	TRUE	TRUE
chr3	127923365	C	T	ENST00000405109	ENSG00000187715	KBTBD12	TRUE	TRUE
chr3	127923388	T	A	ENST00000405109	ENSG00000187715	KBTBD12	TRUE	TRUE
chr3	127923388	T	G	ENST00000405109	ENSG00000187715	KBTBD12	TRUE	TRUE
chr3	127923395	C	T	ENST00000405109	ENSG00000187715	KBTBD12	TRUE	TRUE
chr3	127923401	G	T	ENST00000405109	ENSG00000187715	KBTBD12	TRUE	TRUE
chr3	127923404	G	T	ENST00000405109	ENSG00000187715	KBTBD12	TRUE	TRUE
chr3	127923421	T	A	ENST00000405109	ENSG00000187715	KBTBD12	TRUE	TRUE
chr3	127923422	C	T	ENST00000405109	ENSG00000187715	KBTBD12	TRUE	TRUE
chr3	127923425	A	T	ENST00000405109	ENSG00000187715	KBTBD12	TRUE	TRUE
chr3	127923430	T	A	ENST00000405109	ENSG00000187715	KBTBD12	TRUE	TRUE
chr3	127923430	T	G	ENST00000405109	ENSG00000187715	KBTBD12
chr3	127923460	T	A	ENST00000405109	ENSG00000187715	KBTBD12	TRUE	TRUE
chr3	127923462	T	A	ENST00000405109	ENSG00000187715	KBTBD12	TRUE	TRUE
chr3	127923462	T	G	ENST00000405109	ENSG00000187715	KBTBD12	TRUE	TRUE
chr3	127923472	T	A	ENST00000405109	ENSG00000187715	KBTBD12	TRUE	TRUE
chr3	127923472	T	G	ENST00000405109	ENSG00000187715	KBTBD12	TRUE	TRUE
chr3	127923475	T	A	ENST00000405109	ENSG00000187715	KBTBD12	TRUE	TRUE
chr3	127923475	T	G	ENST00000405109	ENSG00000187715	KBTBD12	TRUE	TRUE
chr3	127923482	A	T	ENST00000405109	ENSG00000187715	KBTBD12	TRUE	TRUE
chr3	127923485	C	T	ENST00000405109	ENSG00000187715	KBTBD12	TRUE	TRUE
chr3	127923491	G	T	ENST00000405109	ENSG00000187715	KBTBD12	TRUE	TRUE
chr3	127923497	G	T	ENST00000405109	ENSG00000187715	KBTBD12	TRUE	TRUE
chr3	127923504	T	A	ENST00000405109	ENSG00000187715	KBTBD12	TRUE	TRUE
chr3	127923504	T	G	ENST00000405109	ENSG00000187715	KBTBD12	TRUE	TRUE
chr3	127923512	C	T	ENST00000405109	ENSG00000187715	KBTBD12	TRUE	TRUE
chr3	127923516	C	A	ENST00000405109	ENSG00000187715	KBTBD12	TRUE	TRUE
chr3	127923516	C	G	ENST00000405109	ENSG00000187715	KBTBD12	TRUE	TRUE
chr3	127923518	A	T	ENST00000405109	ENSG00000187715	KBTBD12	TRUE	TRUE
chr3	127923521	A	T	ENST00000405109	ENSG00000187715	KBTBD12	TRUE	TRUE
chr3	127923526	T	A	ENST00000405109	ENSG00000187715	KBTBD12	TRUE	TRUE
chr3	127923526	T	G	ENST00000405109	ENSG00000187715	KBTBD12	TRUE	TRUE
chr3	127923528	T	A	ENST00000405109	ENSG00000187715	KBTBD12	TRUE	TRUE
chr3	127923528	T	G	ENST00000405109	ENSG00000187715	KBTBD12	TRUE	TRUE
chr3	127923532	T	A	ENST00000405109	ENSG00000187715	KBTBD12	TRUE	TRUE
chr3	127923532	T	G	ENST00000405109	ENSG00000187715	KBTBD12	TRUE	TRUE
chr3	127923533	C	T	ENST00000405109	ENSG00000187715	KBTBD12	TRUE	TRUE
chr3	127923545	G	T	ENST00000405109	ENSG00000187715	KBTBD12	TRUE	TRUE
chr3	127923555	T	A	ENST00000405109	ENSG00000187715	KBTBD12	TRUE	TRUE
chr3	127923555	T	G	ENST00000405109	ENSG00000187715	KBTBD12	TRUE	TRUE
chr3	127923560	G	T	ENST00000405109	ENSG00000187715	KBTBD12	TRUE	TRUE
chr3	127923563	G	T	ENST00000405109	ENSG00000187715	KBTBD12	TRUE	TRUE
chr3	127923572	G	T	ENST00000405109	ENSG00000187715	KBTBD12	TRUE	TRUE
chr3	127923578	G	T	ENST00000405109	ENSG00000187715	KBTBD12	TRUE	TRUE
chr3	127923587	C	T	ENST00000405109	ENSG00000187715	KBTBD12	TRUE	TRUE
chr3	127923594	T	A	ENST00000405109	ENSG00000187715	KBTBD12	TRUE	TRUE
chr3	127923605	A	T	ENST00000405109	ENSG00000187715	KBTBD12	TRUE	TRUE
chr3	127923609	C	A	ENST00000405109	ENSG00000187715	KBTBD12	TRUE	TRUE
chr3	127923609	C	G	ENST00000405109	ENSG00000187715	KBTBD12	TRUE	TRUE
chr3	127923629	A	T	ENST00000405109	ENSG00000187715	KBTBD12	TRUE	TRUE
chr3	127923632	G	T	ENST00000405109	ENSG00000187715	KBTBD12	TRUE	TRUE
chr3	127923635	G	T	ENST00000405109	ENSG00000187715	KBTBD12	TRUE	TRUE
chr3	127923651	T	A	ENST00000405109	ENSG00000187715	KBTBD12	TRUE	TRUE
chr3	127923651	T	G	ENST00000405109	ENSG00000187715	KBTBD12	TRUE	TRUE
chr3	127923659	A	T	ENST00000405109	ENSG00000187715	KBTBD12
chr3	127923663	G	A	ENST00000405109	ENSG00000187715	KBTBD12	TRUE	TRUE
chr3	127923664	G	A	ENST00000405109	ENSG00000187715	KBTBD12	TRUE	TRUE
chr3	127923677	A	T	ENST00000405109	ENSG00000187715	KBTBD12	TRUE	TRUE
chr3	127923680	G	T	ENST00000405109	ENSG00000187715	KBTBD12	TRUE	TRUE
chr3	127923684	T	A	ENST00000405109	ENSG00000187715	KBTBD12	TRUE	TRUE
chr3	127923704	G	T	ENST00000405109	ENSG00000187715	KBTBD12	TRUE	TRUE
chr3	127923711	T	A	ENST00000405109	ENSG00000187715	KBTBD12	TRUE	TRUE
chr3	127923713	A	T	ENST00000405109	ENSG00000187715	KBTBD12	TRUE	TRUE
chr3	127923716	C	T	ENST00000405109	ENSG00000187715	KBTBD12	TRUE	TRUE
chr3	127923722	A	T	ENST00000405109	ENSG00000187715	KBTBD12	TRUE	TRUE
chr3	127923726	T	A	ENST00000405109	ENSG00000187715	KBTBD12	TRUE	TRUE
chr3	127923728	G	T	ENST00000405109	ENSG00000187715	KBTBD12	TRUE	TRUE
chr3	127923750	T	A	ENST00000405109	ENSG00000187715	KBTBD12
chr3	127923750	T	G	ENST00000405109	ENSG00000187715	KBTBD12	TRUE	TRUE
chr3	127923752	A	T	ENST00000405109	ENSG00000187715	KBTBD12	TRUE	TRUE
chr3	127923755	C	T	ENST00000405109	ENSG00000187715	KBTBD12	TRUE	TRUE
chr3	127923764	A	T	ENST00000405109	ENSG00000187715	KBTBD12	TRUE	TRUE
chr3	127923787	T	A	ENST00000405109	ENSG00000187715	KBTBD12	TRUE	TRUE
chr3	127923799	T	A	ENST00000405109	ENSG00000187715	KBTBD12	TRUE	TRUE
chr3	127923812	C	T	ENST00000405109	ENSG00000187715	KBTBD12	TRUE	TRUE
chr3	127923824	A	T	ENST00000405109	ENSG00000187715	KBTBD12	TRUE	TRUE
chr3	127923833	A	T	ENST00000405109	ENSG00000187715	KBTBD12	TRUE	TRUE
chr3	127923842	C	T	ENST00000405109	ENSG00000187715	KBTBD12	TRUE	TRUE
chr3	127923845	C	T	ENST00000405109	ENSG00000187715	KBTBD12	TRUE	TRUE
chr3	127923868	T	A	ENST00000405109	ENSG00000187715	KBTBD12	TRUE	TRUE
chr3	127923868	T	G	ENST00000405109	ENSG00000187715	KBTBD12	TRUE	TRUE
chr3	127923875	G	T	ENST00000405109	ENSG00000187715	KBTBD12	TRUE	TRUE
chr3	127923898	C	A	ENST00000405109	ENSG00000187715	KBTBD12	TRUE	TRUE
chr3	127923915	C	A	ENST00000405109	ENSG00000187715	KBTBD12	TRUE	TRUE
chr3	127923915	C	G	ENST00000405109	ENSG00000187715	KBTBD12	TRUE	TRUE
chr3	127923917	G	T	ENST00000405109	ENSG00000187715	KBTBD12	TRUE	TRUE
chr3	127923923	A	T	ENST00000405109	ENSG00000187715	KBTBD12	TRUE	TRUE
chr3	127923927	C	A	ENST00000405109	ENSG00000187715	KBTBD12	TRUE	TRUE
chr3	127923927	C	G	ENST00000405109	ENSG00000187715	KBTBD12	TRUE	TRUE
chr3	127923929	A	T	ENST00000405109	ENSG00000187715	KBTBD12	TRUE	TRUE
chr3	127923943	T	A	ENST00000405109	ENSG00000187715	KBTBD12	TRUE	TRUE
chr3	127923943	T	G	ENST00000405109	ENSG00000187715	KBTBD12	TRUE	TRUE
chr3	127923961	T	A	ENST00000405109	ENSG00000187715	KBTBD12	TRUE	TRUE
chr3	127923964	T	A	ENST00000405109	ENSG00000187715	KBTBD12	TRUE	TRUE
chr3	127923964	T	G	ENST00000405109	ENSG00000187715	KBTBD12	TRUE	TRUE
chr3	127923975	C	A	ENST00000405109	ENSG00000187715	KBTBD12	TRUE	TRUE
chr3	127923975	C	G	ENST00000405109	ENSG00000187715	KBTBD12	TRUE	TRUE
chr3	127923980	A	T	ENST00000405109	ENSG00000187715	KBTBD12	TRUE	TRUE
chr3	127923988	T	A	ENST00000405109	ENSG00000187715	KBTBD12	TRUE	TRUE
chr3	127923988	T	G	ENST00000405109	ENSG00000187715	KBTBD12	TRUE	TRUE
chr3	127923996	C	A	ENST00000405109	ENSG00000187715	KBTBD12	TRUE	TRUE
chr3	127923996	C	G	ENST00000405109	ENSG00000187715	KBTBD12	TRUE	TRUE
chr3	127924004	A	T	ENST00000405109	ENSG00000187715	KBTBD12	TRUE	TRUE
chr3	127924009	C	A	ENST00000405109	ENSG00000187715	KBTBD12	TRUE	TRUE
chr3	127924009	C	G	ENST00000405109	ENSG00000187715	KBTBD12	TRUE	TRUE
chr3	127924010	G	T	ENST00000405109	ENSG00000187715	KBTBD12	TRUE	TRUE
chr3	127924013	G	T	ENST00000405109	ENSG00000187715	KBTBD12	TRUE	TRUE
chr3	127924020	T	A	ENST00000405109	ENSG00000187715	KBTBD12	TRUE	TRUE
chr3	127924020	T	G	ENST00000405109	ENSG00000187715	KBTBD12	TRUE	TRUE
chr3	127924022	G	T	ENST00000405109	ENSG00000187715	KBTBD12	TRUE	TRUE
chr3	127924033	T	A	ENST00000405109	ENSG00000187715	KBTBD12	TRUE	TRUE
chr3	127924049	G	T	ENST00000405109	ENSG00000187715	KBTBD12	TRUE	TRUE
chr3	127924073	G	T	ENST00000405109	ENSG00000187715	KBTBD12	TRUE	TRUE
chr3	127924076	G	T	ENST00000405109	ENSG00000187715	KBTBD12	TRUE	TRUE
chr3	127924091	A	T	ENST00000405109	ENSG00000187715	KBTBD12	TRUE	TRUE
chr3	127924100	A	T	ENST00000405109	ENSG00000187715	KBTBD12	TRUE	TRUE
chr3	127924103	C	T	ENST00000405109	ENSG00000187715	KBTBD12	TRUE	TRUE
chr3	127924106	A	T	ENST00000405109	ENSG00000187715	KBTBD12	TRUE	TRUE
chr3	127924112	A	T	ENST00000405109	ENSG00000187715	KBTBD12	TRUE	TRUE
chr3	127924121	G	T	ENST00000405109	ENSG00000187715	KBTBD12	TRUE	TRUE
chr3	127924129	T	A	ENST00000405109	ENSG00000187715	KBTBD12	TRUE	TRUE
chr3	127924129	T	G	ENST00000405109	ENSG00000187715	KBTBD12	TRUE	TRUE
chr3	127924132	G	A	ENST00000405109	ENSG00000187715	KBTBD12	FALSE	FALSE
chr3	127924132	G	C	ENST00000405109	ENSG00000187715	KBTBD12	FALSE	FALSE
chr3	127924132	G	T	ENST00000405109	ENSG00000187715	KBTBD12	FALSE	FALSE
chr3	127924133	T	A	ENST00000405109	ENSG00000187715	KBTBD12	FALSE	FALSE
chr3	127924133	T	C	ENST00000405109	ENSG00000187715	KBTBD12	FALSE	FALSE
chr3	127924133	T	G	ENST00000405109	ENSG00000187715	KBTBD12	FALSE	FALSE
chr3	127927762	A	C	ENST00000405109	ENSG00000187715	KBTBD12	TRUE	FALSE
chr3	127927762	A	G	ENST00000405109	ENSG00000187715	KBTBD12	TRUE	FALSE
chr3	127927762	A	T	ENST00000405109	ENSG00000187715	KBTBD12	TRUE	FALSE
chr3	127927763	G	A	ENST00000405109	ENSG00000187715	KBTBD12	TRUE	FALSE
chr3	127927763	G	C	ENST00000405109	ENSG00000187715	KBTBD12	TRUE	FALSE
chr3	127927763	G	T	ENST00000405109	ENSG00000187715	KBTBD12	TRUE	FALSE
chr3	127927767	T	A	ENST00000405109	ENSG00000187715	KBTBD12	TRUE	TRUE
chr3	127927767	T	G	ENST00000405109	ENSG00000187715	KBTBD12	TRUE	TRUE
chr3	127927774	A	T	ENST00000405109	ENSG00000187715	KBTBD12	TRUE	TRUE
chr3	127927777	G	T	ENST00000405109	ENSG00000187715	KBTBD12	TRUE	TRUE
chr3	127927783	C	T	ENST00000405109	ENSG00000187715	KBTBD12	TRUE	TRUE
chr3	127927790	G	A	ENST00000405109	ENSG00000187715	KBTBD12	TRUE	TRUE
chr3	127927791	G	A	ENST00000405109	ENSG00000187715	KBTBD12	TRUE	TRUE
chr3	127927792	G	T	ENST00000405109	ENSG00000187715	KBTBD12	TRUE	TRUE
chr3	127927795	A	T	ENST00000405109	ENSG00000187715	KBTBD12	TRUE	TRUE
chr3	127927799	T	A	ENST00000405109	ENSG00000187715	KBTBD12	TRUE	TRUE
chr3	127927799	T	G	ENST00000405109	ENSG00000187715	KBTBD12	TRUE	TRUE
chr3	127927803	C	A	ENST00000405109	ENSG00000187715	KBTBD12	TRUE	TRUE
chr3	127927810	G	T	ENST00000405109	ENSG00000187715	KBTBD12	TRUE	TRUE
chr3	127927816	C	T	ENST00000405109	ENSG00000187715	KBTBD12	TRUE	TRUE
chr3	127927819	G	T	ENST00000405109	ENSG00000187715	KBTBD12	TRUE	TRUE
chr3	127927827	T	A	ENST00000405109	ENSG00000187715	KBTBD12	TRUE	TRUE
chr3	127927827	T	G	ENST00000405109	ENSG00000187715	KBTBD12	TRUE	TRUE
chr3	127927857	T	A	ENST00000405109	ENSG00000187715	KBTBD12	TRUE	TRUE
chr3	127927857	T	G	ENST00000405109	ENSG00000187715	KBTBD12	TRUE	TRUE
chr3	127927864	G	T	ENST00000405109	ENSG00000187715	KBTBD12	TRUE	TRUE
chr3	127927867	G	T	ENST00000405109	ENSG00000187715	KBTBD12	TRUE	TRUE
chr3	127927870	C	T	ENST00000405109	ENSG00000187715	KBTBD12	TRUE	TRUE
chr3	127927876	A	T	ENST00000405109	ENSG00000187715	KBTBD12	TRUE	TRUE
chr3	127927882	A	T	ENST00000405109	ENSG00000187715	KBTBD12	TRUE	TRUE
chr3	127927888	C	T	ENST00000405109	ENSG00000187715	KBTBD12	TRUE	TRUE
chr3	127927893	T	A	ENST00000405109	ENSG00000187715	KBTBD12	TRUE	TRUE
chr3	127927893	T	G	ENST00000405109	ENSG00000187715	KBTBD12	TRUE	TRUE
chr3	127927908	T	A	ENST00000405109	ENSG00000187715	KBTBD12	TRUE	TRUE
chr3	127927915	A	T	ENST00000405109	ENSG00000187715	KBTBD12	TRUE	TRUE
chr3	127927920	C	A	ENST00000405109	ENSG00000187715	KBTBD12	TRUE	TRUE
chr3	127927920	C	G	ENST00000405109	ENSG00000187715	KBTBD12	TRUE	TRUE
chr3	127927927	G	T	ENST00000405109	ENSG00000187715	KBTBD12	TRUE	TRUE
chr3	127927940	G	A	ENST00000405109	ENSG00000187715	KBTBD12	TRUE	TRUE
chr3	127927941	G	A	ENST00000405109	ENSG00000187715	KBTBD12	TRUE	TRUE
chr3	127927942	A	T	ENST00000405109	ENSG00000187715	KBTBD12	TRUE	TRUE
chr3	127927966	C	T	ENST00000405109	ENSG00000187715	KBTBD12	TRUE	TRUE
chr3	127927970	T	A	ENST00000405109	ENSG00000187715	KBTBD12	TRUE	TRUE
chr3	127927977	T	A	ENST00000405109	ENSG00000187715	KBTBD12	TRUE	TRUE
chr3	127928002	A	T	ENST00000405109	ENSG00000187715	KBTBD12	TRUE	TRUE
chr3	127928010	T	A	ENST00000405109	ENSG00000187715	KBTBD12	TRUE	TRUE
chr3	127928010	T	G	ENST00000405109	ENSG00000187715	KBTBD12	TRUE	TRUE
chr3	127928017	G	T	ENST00000405109	ENSG00000187715	KBTBD12	TRUE	TRUE
chr3	127928024	G	A	ENST00000405109	ENSG00000187715	KBTBD12	TRUE	TRUE
chr3	127928025	G	A	ENST00000405109	ENSG00000187715	KBTBD12	TRUE	TRUE
chr3	127928032	C	T	ENST00000405109	ENSG00000187715	KBTBD12	TRUE	TRUE
chr3	127928035	G	A	ENST00000405109	ENSG00000187715	KBTBD12	FALSE	FALSE
chr3	127928035	G	C	ENST00000405109	ENSG00000187715	KBTBD12	FALSE	FALSE
chr3	127928035	G	T	ENST00000405109	ENSG00000187715	KBTBD12	FALSE	FALSE
chr3	127928036	T	A	ENST00000405109	ENSG00000187715	KBTBD12	FALSE	FALSE
chr3	127928036	T	C	ENST00000405109	ENSG00000187715	KBTBD12	FALSE	FALSE
chr3	127928036	T	G	ENST00000405109	ENSG00000187715	KBTBD12	FALSE	FALSE
chr3	127930131	A	C	ENST00000405109	ENSG00000187715	KBTBD12	TRUE	FALSE
chr3	127930131	A	G	ENST00000405109	ENSG00000187715	KBTBD12	TRUE	FALSE
chr3	127930131	A	T	ENST00000405109	ENSG00000187715	KBTBD12	TRUE	FALSE
chr3	127930132	G	A	ENST00000405109	ENSG00000187715	KBTBD12	TRUE	FALSE
chr3	127930132	G	C	ENST00000405109	ENSG00000187715	KBTBD12	TRUE	FALSE
chr3	127930132	G	T	ENST00000405109	ENSG00000187715	KBTBD12	TRUE	FALSE
chr3	127930148	G	T	ENST00000405109	ENSG00000187715	KBTBD12	TRUE	TRUE
chr3	127930151	G	T	ENST00000405109	ENSG00000187715	KBTBD12	TRUE	TRUE
chr3	127930160	C	T	ENST00000405109	ENSG00000187715	KBTBD12	TRUE	TRUE
chr3	127930164	T	A	ENST00000405109	ENSG00000187715	KBTBD12	TRUE	TRUE
chr3	127930164	T	G	ENST00000405109	ENSG00000187715	KBTBD12	TRUE	TRUE
chr3	127930172	A	T	ENST00000405109	ENSG00000187715	KBTBD12	TRUE	TRUE
chr3	127930179	T	A	ENST00000405109	ENSG00000187715	KBTBD12	TRUE	TRUE
chr3	127930181	C	T	ENST00000405109	ENSG00000187715	KBTBD12	TRUE	TRUE
chr3	127930186	T	A	ENST00000405109	ENSG00000187715	KBTBD12	TRUE	TRUE
chr3	127930186	T	G	ENST00000405109	ENSG00000187715	KBTBD12	TRUE	TRUE
chr3	127930196	C	T	ENST00000405109	ENSG00000187715	KBTBD12	TRUE	TRUE
chr3	127930202	C	T	ENST00000405109	ENSG00000187715	KBTBD12	TRUE	TRUE
chr3	127930206	G	A	ENST00000405109	ENSG00000187715	KBTBD12	TRUE	TRUE
chr3	127930207	G	A	ENST00000405109	ENSG00000187715	KBTBD12	TRUE	TRUE
chr3	127930226	A	T	ENST00000405109	ENSG00000187715	KBTBD12	TRUE	TRUE
chr3	127930231	C	A	ENST00000405109	ENSG00000187715	KBTBD12	TRUE	TRUE
chr3	127930231	C	G	ENST00000405109	ENSG00000187715	KBTBD12	TRUE	TRUE
chr3	127930235	A	T	ENST00000405109	ENSG00000187715	KBTBD12	TRUE	TRUE
chr3	127930240	C	A	ENST00000405109	ENSG00000187715	KBTBD12	TRUE	TRUE
chr3	127930240	C	G	ENST00000405109	ENSG00000187715	KBTBD12	TRUE	TRUE
chr3	127930241	C	T	ENST00000405109	ENSG00000187715	KBTBD12	TRUE	TRUE
chr3	127930268	G	T	ENST00000405109	ENSG00000187715	KBTBD12	TRUE	TRUE
chr3	127930276	T	A	ENST00000405109	ENSG00000187715	KBTBD12	TRUE	TRUE
chr3	127930276	T	G	ENST00000405109	ENSG00000187715	KBTBD12	TRUE	TRUE
chr3	127930281	T	A	ENST00000405109	ENSG00000187715	KBTBD12	TRUE	TRUE
chr3	127930284	G	A	ENST00000405109	ENSG00000187715	KBTBD12	TRUE	FALSE
chr3	127930284	G	C	ENST00000405109	ENSG00000187715	KBTBD12	TRUE	FALSE
chr3	127930284	G	T	ENST00000405109	ENSG00000187715	KBTBD12	TRUE	FALSE
chr3	127930285	T	A	ENST00000405109	ENSG00000187715	KBTBD12	TRUE	FALSE
chr3	127930285	T	C	ENST00000405109	ENSG00000187715	KBTBD12	TRUE	FALSE
chr3	127930285	T	G	ENST00000405109	ENSG00000187715	KBTBD12	TRUE	FALSE
chr3	127963187	A	C	ENST00000405109	ENSG00000187715	KBTBD12	TRUE	FALSE
chr3	127963187	A	G	ENST00000405109	ENSG00000187715	KBTBD12	TRUE	FALSE
chr3	127963187	A	T	ENST00000405109	ENSG00000187715	KBTBD12	TRUE	FALSE
chr3	127963188	G	A	ENST00000405109	ENSG00000187715	KBTBD12	TRUE	FALSE
chr3	127963188	G	C	ENST00000405109	ENSG00000187715	KBTBD12	TRUE	FALSE
chr3	127963188	G	T	ENST00000405109	ENSG00000187715	KBTBD12	TRUE	FALSE
chr3	127963202	T	A	ENST00000405109	ENSG00000187715	KBTBD12	TRUE	TRUE
chr3	127963209	C	T	ENST00000405109	ENSG00000187715	KBTBD12	TRUE	TRUE
chr3	127963215	A	T	ENST00000405109	ENSG00000187715	KBTBD12	TRUE	TRUE
chr3	127963221	C	T	ENST00000405109	ENSG00000187715	KBTBD12	TRUE	TRUE
chr3	127963227	C	T	ENST00000405109	ENSG00000187715	KBTBD12	TRUE	TRUE
chr3	127963230	A	T	ENST00000405109	ENSG00000187715	KBTBD12	TRUE	TRUE
chr3	127963235	C	A	ENST00000405109	ENSG00000187715	KBTBD12	TRUE	TRUE
chr3	127963248	G	T	ENST00000405109	ENSG00000187715	KBTBD12	TRUE	TRUE
chr3	127963256	C	A	ENST00000405109	ENSG00000187715	KBTBD12	TRUE	TRUE
chr3	127963256	C	G	ENST00000405109	ENSG00000187715	KBTBD12	TRUE	TRUE
chr3	127963276	G	A	ENST00000405109	ENSG00000187715	KBTBD12	TRUE	TRUE
chr3	127963277	G	A	ENST00000405109	ENSG00000187715	KBTBD12	TRUE	TRUE
chr3	127963278	C	T	ENST00000405109	ENSG00000187715	KBTBD12	TRUE	TRUE
chr3	127963281	G	T	ENST00000405109	ENSG00000187715	KBTBD12	TRUE	TRUE
chr3	127963312	C	A	ENST00000405109	ENSG00000187715	KBTBD12	TRUE	TRUE
chr3	127963312	C	G	ENST00000405109	ENSG00000187715	KBTBD12	TRUE	TRUE
chr3	127963353	A	T	ENST00000405109	ENSG00000187715	KBTBD12	FALSE	FALSE
chr3	127963361	T	A	ENST00000405109	ENSG00000187715	KBTBD12	FALSE	FALSE
chr3	127963361	T	G	ENST00000405109	ENSG00000187715	KBTBD12	FALSE	FALSE
chr3	127963367	C	A	ENST00000405109	ENSG00000187715	KBTBD12	FALSE	FALSE
chr3	127963371	G	T	ENST00000405109	ENSG00000187715	KBTBD12	FALSE	FALSE
chr3	127963380	G	T	ENST00000405109	ENSG00000187715	KBTBD12	FALSE	FALSE
chr3	127963387	G	A	ENST00000405109	ENSG00000187715	KBTBD12	TRUE	FALSE
chr3	127963387	G	C	ENST00000405109	ENSG00000187715	KBTBD12	TRUE	FALSE
chr3	127963387	G	T	ENST00000405109	ENSG00000187715	KBTBD12	TRUE	FALSE
chr3	127963388	T	A	ENST00000405109	ENSG00000187715	KBTBD12	TRUE	FALSE
chr3	127963388	T	C	ENST00000405109	ENSG00000187715	KBTBD12	FALSE	FALSE
chr3	127963388	T	G	ENST00000405109	ENSG00000187715	KBTBD12	TRUE	FALSE
chr3	127984095	A	C	ENST00000405109	ENSG00000187715	KBTBD12	TRUE	FALSE
chr3	127984095	A	G	ENST00000405109	ENSG00000187715	KBTBD12	TRUE	FALSE
chr3	127984095	A	T	ENST00000405109	ENSG00000187715	KBTBD12	TRUE	FALSE
chr3	127984096	G	A	ENST00000405109	ENSG00000187715	KBTBD12	TRUE	FALSE
chr3	127984096	G	C	ENST00000405109	ENSG00000187715	KBTBD12	TRUE	FALSE
chr3	127984096	G	T	ENST00000405109	ENSG00000187715	KBTBD12	TRUE	FALSE
chr3	127984105	G	T	ENST00000405109	ENSG00000187715	KBTBD12	FALSE	FALSE
chr3	127984117	A	T	ENST00000405109	ENSG00000187715	KBTBD12	FALSE	FALSE
chr3	127984120	G	T	ENST00000405109	ENSG00000187715	KBTBD12	FALSE	FALSE
chr3	127984127	T	A	ENST00000405109	ENSG00000187715	KBTBD12	FALSE	FALSE
chr3	127984129	G	T	ENST00000405109	ENSG00000187715	KBTBD12	FALSE	FALSE
chr3	127984142	G	A	ENST00000405109	ENSG00000187715	KBTBD12	FALSE	FALSE
chr3	127984143	G	A	ENST00000405109	ENSG00000187715	KBTBD12	FALSE	FALSE
chr3	127984144	G	T	ENST00000405109	ENSG00000187715	KBTBD12	FALSE	FALSE
chr3	127984150	C	T	ENST00000405109	ENSG00000187715	KBTBD12	FALSE	FALSE
chr3	127984154	G	A	ENST00000405109	ENSG00000187715	KBTBD12	FALSE	FALSE
chr3	127984155	G	A	ENST00000405109	ENSG00000187715	KBTBD12	FALSE	FALSE
chr3	127984194	T	A	ENST00000405109	ENSG00000187715	KBTBD12	FALSE	FALSE
chr3	127984194	T	G	ENST00000405109	ENSG00000187715	KBTBD12	FALSE	FALSE
chr3	127984203	C	A	ENST00000405109	ENSG00000187715	KBTBD12	FALSE	FALSE
chr3	127984225	C	T	ENST00000405109	ENSG00000187715	KBTBD12	FALSE	FALSE
chr3	127984247	C	A	ENST00000405109	ENSG00000187715	KBTBD12	FALSE	FALSE
chr3	127984247	C	G	ENST00000405109	ENSG00000187715	KBTBD12	FALSE	FALSE
chr3	127984253	T	A	ENST00000405109	ENSG00000187715	KBTBD12	FALSE	FALSE
chr3	127984258	G	T	ENST00000405109	ENSG00000187715	KBTBD12	FALSE	FALSE
chr3	127984261	G	T	ENST00000405109	ENSG00000187715	KBTBD12	FALSE	FALSE
chr3	127984270	G	T	ENST00000405109	ENSG00000187715	KBTBD12	FALSE	FALSE
chr3	128052560	G	A	ENST00000243253	ENSG00000058262	SEC61A1	TRUE	FALSE
chr3	128052560	G	C	ENST00000243253	ENSG00000058262	SEC61A1	TRUE	FALSE
chr3	128052560	G	T	ENST00000243253	ENSG00000058262	SEC61A1	TRUE	FALSE
chr3	128052561	T	A	ENST00000243253	ENSG00000058262	SEC61A1	TRUE	FALSE
chr3	128052561	T	C	ENST00000243253	ENSG00000058262	SEC61A1	TRUE	FALSE
chr3	128052561	T	G	ENST00000243253	ENSG00000058262	SEC61A1	TRUE	FALSE
chr3	128052833	A	C	ENST00000243253	ENSG00000058262	SEC61A1	TRUE	FALSE
chr3	128052833	A	G	ENST00000243253	ENSG00000058262	SEC61A1	TRUE	FALSE
chr3	128052833	A	T	ENST00000243253	ENSG00000058262	SEC61A1	TRUE	FALSE
chr3	128052834	G	A	ENST00000243253	ENSG00000058262	SEC61A1	TRUE	FALSE
chr3	128052834	G	C	ENST00000243253	ENSG00000058262	SEC61A1	TRUE	FALSE
chr3	128052834	G	T	ENST00000243253	ENSG00000058262	SEC61A1	TRUE	FALSE
chr3	128052837	A	T	ENST00000243253	ENSG00000058262	SEC61A1	FALSE	FALSE
chr3	128052846	G	T	ENST00000243253	ENSG00000058262	SEC61A1	FALSE	FALSE
chr3	128052855	A	T	ENST00000243253	ENSG00000058262	SEC61A1	FALSE	FALSE
chr3	128052866	T	A	ENST00000243253	ENSG00000058262	SEC61A1	FALSE	FALSE
chr3	128052879	G	T	ENST00000243253	ENSG00000058262	SEC61A1	FALSE	FALSE
chr3	128052885	C	T	ENST00000243253	ENSG00000058262	SEC61A1	TRUE	FALSE
chr3	128052888	A	T	ENST00000243253	ENSG00000058262	SEC61A1	TRUE	FALSE
chr3	128052894	G	T	ENST00000243253	ENSG00000058262	SEC61A1	TRUE	FALSE
chr3	128052900	A	T	ENST00000243253	ENSG00000058262	SEC61A1	TRUE	TRUE
chr3	128052903	G	A	ENST00000243253	ENSG00000058262	SEC61A1	TRUE	FALSE
chr3	128052903	G	C	ENST00000243253	ENSG00000058262	SEC61A1	TRUE	FALSE
chr3	128052903	G	T	ENST00000243253	ENSG00000058262	SEC61A1	TRUE	FALSE
chr3	128052904	T	A	ENST00000243253	ENSG00000058262	SEC61A1	TRUE	FALSE
chr3	128052904	T	C	ENST00000243253	ENSG00000058262	SEC61A1	FALSE	FALSE
chr3	128052904	T	G	ENST00000243253	ENSG00000058262	SEC61A1	TRUE	FALSE
chr3	128055514	A	C	ENST00000243253	ENSG00000058262	SEC61A1	TRUE	FALSE
chr3	128055514	A	G	ENST00000243253	ENSG00000058262	SEC61A1	TRUE	FALSE
chr3	128055514	A	T	ENST00000243253	ENSG00000058262	SEC61A1	TRUE	FALSE
chr3	128055515	G	A	ENST00000243253	ENSG00000058262	SEC61A1	TRUE	FALSE
chr3	128055515	G	C	ENST00000243253	ENSG00000058262	SEC61A1	TRUE	FALSE
chr3	128055515	G	T	ENST00000243253	ENSG00000058262	SEC61A1	TRUE	FALSE
chr3	128055519	C	T	ENST00000243253	ENSG00000058262	SEC61A1	TRUE	TRUE
chr3	128055525	A	T	ENST00000243253	ENSG00000058262	SEC61A1	TRUE	TRUE
chr3	128055528	G	T	ENST00000243253	ENSG00000058262	SEC61A1	TRUE	TRUE
chr3	128055531	A	T	ENST00000243253	ENSG00000058262	SEC61A1	TRUE	TRUE
chr3	128055541	G	A	ENST00000243253	ENSG00000058262	SEC61A1	TRUE	TRUE
chr3	128055542	G	A	ENST00000243253	ENSG00000058262	SEC61A1	TRUE	TRUE
chr3	128055568	T	A	ENST00000243253	ENSG00000058262	SEC61A1	TRUE	TRUE
chr3	128055568	T	G	ENST00000243253	ENSG00000058262	SEC61A1	TRUE	TRUE
chr3	128055575	C	A	ENST00000243253	ENSG00000058262	SEC61A1	TRUE	TRUE
chr3	128055578	C	A	ENST00000243253	ENSG00000058262	SEC61A1	TRUE	TRUE
chr3	128055579	C	T	ENST00000243253	ENSG00000058262	SEC61A1	TRUE	TRUE
chr3	128055582	G	A	ENST00000243253	ENSG00000058262	SEC61A1	TRUE	TRUE
chr3	128055582	G	C	ENST00000243253	ENSG00000058262	SEC61A1	TRUE	TRUE
chr3	128055582	G	T	ENST00000243253	ENSG00000058262	SEC61A1	TRUE	TRUE
chr3	128055583	T	A	ENST00000243253	ENSG00000058262	SEC61A1	TRUE	TRUE
chr3	128055583	T	C	ENST00000243253	ENSG00000058262	SEC61A1	TRUE	FALSE
chr3	128055583	T	G	ENST00000243253	ENSG00000058262	SEC61A1	TRUE	TRUE
chr3	128055671	A	C	ENST00000243253	ENSG00000058262	SEC61A1	TRUE	FALSE
chr3	128055671	A	G	ENST00000243253	ENSG00000058262	SEC61A1	TRUE	FALSE
chr3	128055671	A	T	ENST00000243253	ENSG00000058262	SEC61A1	TRUE	FALSE
chr3	128055672	G	A	ENST00000243253	ENSG00000058262	SEC61A1	TRUE	FALSE
chr3	128055672	G	C	ENST00000243253	ENSG00000058262	SEC61A1	TRUE	FALSE
chr3	128055672	G	T	ENST00000243253	ENSG00000058262	SEC61A1	TRUE	FALSE
chr3	128055698	C	A	ENST00000243253	ENSG00000058262	SEC61A1	TRUE	TRUE
chr3	128055698	C	G	ENST00000243253	ENSG00000058262	SEC61A1	TRUE	TRUE
chr3	128055704	C	A	ENST00000243253	ENSG00000058262	SEC61A1	TRUE	TRUE
chr3	128055704	C	G	ENST00000243253	ENSG00000058262	SEC61A1	TRUE	TRUE
chr3	128055720	T	A	ENST00000243253	ENSG00000058262	SEC61A1	TRUE	TRUE
chr3	128055720	T	G	ENST00000243253	ENSG00000058262	SEC61A1	TRUE	TRUE
chr3	128055722	G	A	ENST00000243253	ENSG00000058262	SEC61A1	TRUE	TRUE
chr3	128055723	G	A	ENST00000243253	ENSG00000058262	SEC61A1	TRUE	TRUE
chr3	128055727	A	T	ENST00000243253	ENSG00000058262	SEC61A1
chr3	128055748	A	T	ENST00000243253	ENSG00000058262	SEC61A1	TRUE	TRUE
chr3	128055752	G	A	ENST00000243253	ENSG00000058262	SEC61A1	TRUE	FALSE
chr3	128055752	G	C	ENST00000243253	ENSG00000058262	SEC61A1	TRUE	FALSE
chr3	128055752	G	T	ENST00000243253	ENSG00000058262	SEC61A1	TRUE	FALSE
chr3	128055753	T	A	ENST00000243253	ENSG00000058262	SEC61A1	TRUE	FALSE
chr3	128055753	T	C	ENST00000243253	ENSG00000058262	SEC61A1	TRUE	FALSE
chr3	128055753	T	G	ENST00000243253	ENSG00000058262	SEC61A1	TRUE	FALSE
chr3	128056707	A	C	ENST00000243253	ENSG00000058262	SEC61A1	TRUE	FALSE
chr3	128056707	A	G	ENST00000243253	ENSG00000058262	SEC61A1	TRUE	FALSE
chr3	128056707	A	T	ENST00000243253	ENSG00000058262	SEC61A1	TRUE	FALSE
chr3	128056708	G	A	ENST00000243253	ENSG00000058262	SEC61A1	TRUE	FALSE
chr3	128056708	G	C	ENST00000243253	ENSG00000058262	SEC61A1	TRUE	FALSE
chr3	128056708	G	T	ENST00000243253	ENSG00000058262	SEC61A1	TRUE	FALSE
chr3	128056715	T	A	ENST00000243253	ENSG00000058262	SEC61A1	TRUE	TRUE
chr3	128056720	G	T	ENST00000243253	ENSG00000058262	SEC61A1	TRUE	TRUE
chr3	128056762	C	T	ENST00000243253	ENSG00000058262	SEC61A1	TRUE	TRUE
chr3	128056769	T	A	ENST00000243253	ENSG00000058262	SEC61A1	TRUE	TRUE
chr3	128056780	A	T	ENST00000243253	ENSG00000058262	SEC61A1	TRUE	TRUE
chr3	128056789	G	T	ENST00000243253	ENSG00000058262	SEC61A1	TRUE	TRUE
chr3	128056807	A	T	ENST00000243253	ENSG00000058262	SEC61A1	TRUE	TRUE
chr3	128056813	C	T	ENST00000243253	ENSG00000058262	SEC61A1	TRUE	TRUE
chr3	128056828	G	T	ENST00000243253	ENSG00000058262	SEC61A1	TRUE	TRUE
chr3	128056834	C	T	ENST00000243253	ENSG00000058262	SEC61A1	TRUE	TRUE
chr3	128056837	A	T	ENST00000243253	ENSG00000058262	SEC61A1	TRUE	TRUE
chr3	128056841	G	A	ENST00000243253	ENSG00000058262	SEC61A1	TRUE	FALSE
chr3	128056841	G	C	ENST00000243253	ENSG00000058262	SEC61A1	TRUE	FALSE
chr3	128056841	G	T	ENST00000243253	ENSG00000058262	SEC61A1	TRUE	FALSE
chr3	128056842	T	A	ENST00000243253	ENSG00000058262	SEC61A1	TRUE	FALSE
chr3	128056842	T	C	ENST00000243253	ENSG00000058262	SEC61A1	TRUE	FALSE
chr3	128056842	T	G	ENST00000243253	ENSG00000058262	SEC61A1	TRUE	FALSE
chr3	128060100	A	C	ENST00000243253	ENSG00000058262	SEC61A1	TRUE	FALSE
chr3	128060100	A	G	ENST00000243253	ENSG00000058262	SEC61A1	TRUE	FALSE
chr3	128060100	A	T	ENST00000243253	ENSG00000058262	SEC61A1	TRUE	FALSE
chr3	128060101	G	A	ENST00000243253	ENSG00000058262	SEC61A1	TRUE	FALSE
chr3	128060101	G	C	ENST00000243253	ENSG00000058262	SEC61A1	TRUE	FALSE
chr3	128060101	G	T	ENST00000243253	ENSG00000058262	SEC61A1	TRUE	FALSE
chr3	128060102	T	A	ENST00000243253	ENSG00000058262	SEC61A1	TRUE	TRUE
chr3	128060102	T	G	ENST00000243253	ENSG00000058262	SEC61A1	TRUE	TRUE
chr3	128060128	C	T	ENST00000243253	ENSG00000058262	SEC61A1	TRUE	TRUE
chr3	128060142	T	A	ENST00000243253	ENSG00000058262	SEC61A1	TRUE	TRUE
chr3	128060142	T	G	ENST00000243253	ENSG00000058262	SEC61A1	TRUE	TRUE
chr3	128060160	T	A	ENST00000243253	ENSG00000058262	SEC61A1	TRUE	TRUE
chr3	128060160	T	G	ENST00000243253	ENSG00000058262	SEC61A1	TRUE	TRUE
chr3	128060173	G	T	ENST00000243253	ENSG00000058262	SEC61A1	TRUE	TRUE
chr3	128060185	G	T	ENST00000243253	ENSG00000058262	SEC61A1	TRUE	TRUE
chr3	128060193	C	A	ENST00000243253	ENSG00000058262	SEC61A1	TRUE	TRUE
chr3	128060209	C	T	ENST00000243253	ENSG00000058262	SEC61A1	TRUE	TRUE
chr3	128060212	G	A	ENST00000243253	ENSG00000058262	SEC61A1	TRUE	FALSE
chr3	128060212	G	C	ENST00000243253	ENSG00000058262	SEC61A1	TRUE	FALSE
chr3	128060212	G	T	ENST00000243253	ENSG00000058262	SEC61A1	TRUE	FALSE
chr3	128060213	T	A	ENST00000243253	ENSG00000058262	SEC61A1	TRUE	FALSE
chr3	128060213	T	C	ENST00000243253	ENSG00000058262	SEC61A1	TRUE	FALSE
chr3	128060213	T	G	ENST00000243253	ENSG00000058262	SEC61A1	TRUE	FALSE
chr3	128060506	A	C	ENST00000243253	ENSG00000058262	SEC61A1	TRUE	FALSE
chr3	128060506	A	G	ENST00000243253	ENSG00000058262	SEC61A1	TRUE	FALSE
chr3	128060506	A	T	ENST00000243253	ENSG00000058262	SEC61A1	TRUE	FALSE
chr3	128060507	G	A	ENST00000243253	ENSG00000058262	SEC61A1	TRUE	FALSE
chr3	128060507	G	C	ENST00000243253	ENSG00000058262	SEC61A1	TRUE	FALSE
chr3	128060507	G	T	ENST00000243253	ENSG00000058262	SEC61A1	TRUE	FALSE
chr3	128060524	T	A	ENST00000243253	ENSG00000058262	SEC61A1	TRUE	TRUE
chr3	128060524	T	G	ENST00000243253	ENSG00000058262	SEC61A1	TRUE	TRUE
chr3	128060539	T	A	ENST00000243253	ENSG00000058262	SEC61A1	TRUE	TRUE
chr3	128060544	G	T	ENST00000243253	ENSG00000058262	SEC61A1	TRUE	TRUE
chr3	128060553	C	T	ENST00000243253	ENSG00000058262	SEC61A1	TRUE	TRUE
chr3	128060556	A	T	ENST00000243253	ENSG00000058262	SEC61A1	TRUE	TRUE
chr3	128060559	G	T	ENST00000243253	ENSG00000058262	SEC61A1	TRUE	TRUE
chr3	128060564	T	A	ENST00000243253	ENSG00000058262	SEC61A1	TRUE	TRUE
chr3	128060564	T	G	ENST00000243253	ENSG00000058262	SEC61A1	TRUE	TRUE
chr3	128060609	T	A	ENST00000243253	ENSG00000058262	SEC61A1	TRUE	TRUE
chr3	128060610	G	T	ENST00000243253	ENSG00000058262	SEC61A1	TRUE	TRUE
chr3	128060623	G	A	ENST00000243253	ENSG00000058262	SEC61A1	TRUE	TRUE
chr3	128060624	G	A	ENST00000243253	ENSG00000058262	SEC61A1	TRUE	TRUE
chr3	128060625	A	T	ENST00000243253	ENSG00000058262	SEC61A1	TRUE	TRUE
chr3	128060658	C	T	ENST00000243253	ENSG00000058262	SEC61A1	TRUE	TRUE
chr3	128060661	G	T	ENST00000243253	ENSG00000058262	SEC61A1	TRUE	TRUE
chr3	128060662	G	A	ENST00000243253	ENSG00000058262	SEC61A1	TRUE	FALSE
chr3	128060662	G	C	ENST00000243253	ENSG00000058262	SEC61A1	TRUE	FALSE
chr3	128060662	G	T	ENST00000243253	ENSG00000058262	SEC61A1	TRUE	FALSE
chr3	128060663	T	A	ENST00000243253	ENSG00000058262	SEC61A1	TRUE	FALSE
chr3	128060663	T	C	ENST00000243253	ENSG00000058262	SEC61A1	TRUE	FALSE
chr3	128060663	T	G	ENST00000243253	ENSG00000058262	SEC61A1	TRUE	FALSE
chr3	128064875	A	C	ENST00000243253	ENSG00000058262	SEC61A1	TRUE	FALSE
chr3	128064875	A	G	ENST00000243253	ENSG00000058262	SEC61A1	TRUE	FALSE
chr3	128064875	A	T	ENST00000243253	ENSG00000058262	SEC61A1	TRUE	FALSE
chr3	128064876	G	A	ENST00000243253	ENSG00000058262	SEC61A1	TRUE	FALSE
chr3	128064876	G	C	ENST00000243253	ENSG00000058262	SEC61A1	TRUE	FALSE
chr3	128064876	G	T	ENST00000243253	ENSG00000058262	SEC61A1	TRUE	FALSE
chr3	128064882	G	T	ENST00000243253	ENSG00000058262	SEC61A1	TRUE	TRUE
chr3	128064888	G	T	ENST00000243253	ENSG00000058262	SEC61A1	TRUE	TRUE
chr3	128064936	A	T	ENST00000243253	ENSG00000058262	SEC61A1	TRUE	TRUE
chr3	128064942	C	T	ENST00000243253	ENSG00000058262	SEC61A1	TRUE	TRUE
chr3	128064954	G	T	ENST00000243253	ENSG00000058262	SEC61A1	TRUE	TRUE
chr3	128064965	C	A	ENST00000243253	ENSG00000058262	SEC61A1	TRUE	TRUE
chr3	128064965	C	G	ENST00000243253	ENSG00000058262	SEC61A1	TRUE	TRUE
chr3	128064969	C	T	ENST00000243253	ENSG00000058262	SEC61A1	TRUE	TRUE
chr3	128065031	T	A	ENST00000243253	ENSG00000058262	SEC61A1	TRUE	TRUE
chr3	128065031	T	G	ENST00000243253	ENSG00000058262	SEC61A1	TRUE	TRUE
chr3	128065035	C	T	ENST00000243253	ENSG00000058262	SEC61A1	TRUE	TRUE
chr3	128065038	G	A	ENST00000243253	ENSG00000058262	SEC61A1	TRUE	FALSE
chr3	128065038	G	C	ENST00000243253	ENSG00000058262	SEC61A1	TRUE	FALSE
chr3	128065038	G	T	ENST00000243253	ENSG00000058262	SEC61A1	TRUE	FALSE
chr3	128065039	T	A	ENST00000243253	ENSG00000058262	SEC61A1	TRUE	FALSE
chr3	128065039	T	C	ENST00000243253	ENSG00000058262	SEC61A1	TRUE	FALSE
chr3	128065039	T	G	ENST00000243253	ENSG00000058262	SEC61A1	TRUE	FALSE
chr3	128066952	A	C	ENST00000243253	ENSG00000058262	SEC61A1	TRUE	FALSE
chr3	128066952	A	G	ENST00000243253	ENSG00000058262	SEC61A1	TRUE	FALSE
chr3	128066952	A	T	ENST00000243253	ENSG00000058262	SEC61A1	TRUE	FALSE
chr3	128066953	G	A	ENST00000243253	ENSG00000058262	SEC61A1	TRUE	FALSE
chr3	128066953	G	C	ENST00000243253	ENSG00000058262	SEC61A1	TRUE	FALSE
chr3	128066953	G	T	ENST00000243253	ENSG00000058262	SEC61A1	TRUE	FALSE
chr3	128066960	C	T	ENST00000243253	ENSG00000058262	SEC61A1	TRUE	TRUE
chr3	128066978	A	T	ENST00000243253	ENSG00000058262	SEC61A1	TRUE	TRUE
chr3	128066982	C	A	ENST00000243253	ENSG00000058262	SEC61A1	TRUE	TRUE
chr3	128066992	C	A	ENST00000243253	ENSG00000058262	SEC61A1	TRUE	TRUE
chr3	128066992	C	G	ENST00000243253	ENSG00000058262	SEC61A1	TRUE	TRUE
chr3	128066999	C	T	ENST00000243253	ENSG00000058262	SEC61A1	TRUE	TRUE
chr3	128067004	C	A	ENST00000243253	ENSG00000058262	SEC61A1	TRUE	TRUE
chr3	128067004	C	G	ENST00000243253	ENSG00000058262	SEC61A1	TRUE	TRUE
chr3	128067013	T	A	ENST00000243253	ENSG00000058262	SEC61A1	TRUE	TRUE
chr3	128067013	T	G	ENST00000243253	ENSG00000058262	SEC61A1	TRUE	TRUE
chr3	128067020	A	T	ENST00000243253	ENSG00000058262	SEC61A1	TRUE	TRUE
chr3	128067031	T	A	ENST00000243253	ENSG00000058262	SEC61A1	TRUE	TRUE
chr3	128067031	T	G	ENST00000243253	ENSG00000058262	SEC61A1	TRUE	TRUE
chr3	128067056	C	T	ENST00000243253	ENSG00000058262	SEC61A1	TRUE	TRUE
chr3	128067082	T	A	ENST00000243253	ENSG00000058262	SEC61A1	TRUE	TRUE
chr3	128067082	T	G	ENST00000243253	ENSG00000058262	SEC61A1	TRUE	TRUE
chr3	128067092	C	T	ENST00000243253	ENSG00000058262	SEC61A1	TRUE	TRUE
chr3	128067102	C	A	ENST00000243253	ENSG00000058262	SEC61A1	TRUE	TRUE
chr3	128067102	C	G	ENST00000243253	ENSG00000058262	SEC61A1	TRUE	TRUE
chr3	128067123	T	A	ENST00000243253	ENSG00000058262	SEC61A1	TRUE	TRUE
chr3	128067147	G	A	ENST00000243253	ENSG00000058262	SEC61A1	TRUE	TRUE
chr3	128067148	G	A	ENST00000243253	ENSG00000058262	SEC61A1	TRUE	TRUE
chr3	128067150	C	A	ENST00000243253	ENSG00000058262	SEC61A1	TRUE	TRUE
chr3	128067152	G	A	ENST00000243253	ENSG00000058262	SEC61A1	TRUE	FALSE
chr3	128067152	G	C	ENST00000243253	ENSG00000058262	SEC61A1	TRUE	FALSE
chr3	128067152	G	T	ENST00000243253	ENSG00000058262	SEC61A1	TRUE	FALSE
chr3	128067153	T	A	ENST00000243253	ENSG00000058262	SEC61A1	TRUE	FALSE
chr3	128067153	T	C	ENST00000243253	ENSG00000058262	SEC61A1	TRUE	FALSE
chr3	128067153	T	G	ENST00000243253	ENSG00000058262	SEC61A1	TRUE	FALSE
chr3	128067419	A	C	ENST00000243253	ENSG00000058262	SEC61A1	TRUE	FALSE
chr3	128067419	A	G	ENST00000243253	ENSG00000058262	SEC61A1	TRUE	FALSE
chr3	128067419	A	T	ENST00000243253	ENSG00000058262	SEC61A1	TRUE	FALSE
chr3	128067420	G	A	ENST00000243253	ENSG00000058262	SEC61A1	TRUE	FALSE
chr3	128067420	G	C	ENST00000243253	ENSG00000058262	SEC61A1	TRUE	FALSE
chr3	128067420	G	T	ENST00000243253	ENSG00000058262	SEC61A1	TRUE	FALSE
chr3	128067453	T	A	ENST00000243253	ENSG00000058262	SEC61A1	TRUE	TRUE
chr3	128067453	T	G	ENST00000243253	ENSG00000058262	SEC61A1	TRUE	TRUE
chr3	128067471	C	A	ENST00000243253	ENSG00000058262	SEC61A1	TRUE	TRUE
chr3	128067474	T	A	ENST00000243253	ENSG00000058262	SEC61A1	TRUE	TRUE
chr3	128067474	T	G	ENST00000243253	ENSG00000058262	SEC61A1	TRUE	TRUE
chr3	128067477	C	A	ENST00000243253	ENSG00000058262	SEC61A1	TRUE	TRUE
chr3	128067477	C	G	ENST00000243253	ENSG00000058262	SEC61A1	TRUE	TRUE
chr3	128067490	G	T	ENST00000243253	ENSG00000058262	SEC61A1	TRUE	TRUE
chr3	128067509	T	A	ENST00000243253	ENSG00000058262	SEC61A1	TRUE	TRUE
chr3	128067509	T	G	ENST00000243253	ENSG00000058262	SEC61A1	TRUE	TRUE
chr3	128067511	G	T	ENST00000243253	ENSG00000058262	SEC61A1	TRUE	TRUE
chr3	128067537	C	A	ENST00000243253	ENSG00000058262	SEC61A1	TRUE	TRUE
chr3	128067537	C	G	ENST00000243253	ENSG00000058262	SEC61A1	TRUE	TRUE
chr3	128067561	T	A	ENST00000243253	ENSG00000058262	SEC61A1	TRUE	TRUE
chr3	128067574	A	T	ENST00000243253	ENSG00000058262	SEC61A1	TRUE	TRUE
chr3	128067581	G	A	ENST00000243253	ENSG00000058262	SEC61A1	TRUE	TRUE
chr3	128067582	G	A	ENST00000243253	ENSG00000058262	SEC61A1	TRUE	TRUE
chr3	128067586	G	T	ENST00000243253	ENSG00000058262	SEC61A1	TRUE	TRUE
chr3	128067593	C	A	ENST00000243253	ENSG00000058262	SEC61A1	TRUE	TRUE
chr3	128067593	C	G	ENST00000243253	ENSG00000058262	SEC61A1	TRUE	TRUE
chr3	128067607	A	T	ENST00000243253	ENSG00000058262	SEC61A1	TRUE	TRUE
chr3	128067613	G	A	ENST00000243253	ENSG00000058262	SEC61A1	TRUE	FALSE
chr3	128067613	G	C	ENST00000243253	ENSG00000058262	SEC61A1	TRUE	FALSE
chr3	128067613	G	T	ENST00000243253	ENSG00000058262	SEC61A1	TRUE	FALSE
chr3	128067614	T	A	ENST00000243253	ENSG00000058262	SEC61A1	TRUE	FALSE
chr3	128067614	T	C	ENST00000243253	ENSG00000058262	SEC61A1	TRUE	FALSE
chr3	128067614	T	G	ENST00000243253	ENSG00000058262	SEC61A1	TRUE	FALSE
chr3	128067981	A	C	ENST00000243253	ENSG00000058262	SEC61A1	TRUE	FALSE
chr3	128067981	A	G	ENST00000243253	ENSG00000058262	SEC61A1	TRUE	FALSE
chr3	128067981	A	T	ENST00000243253	ENSG00000058262	SEC61A1	TRUE	FALSE
chr3	128067982	G	A	ENST00000243253	ENSG00000058262	SEC61A1	TRUE	FALSE
chr3	128067982	G	C	ENST00000243253	ENSG00000058262	SEC61A1	TRUE	FALSE
chr3	128067982	G	T	ENST00000243253	ENSG00000058262	SEC61A1	TRUE	FALSE
chr3	128067989	A	T	ENST00000243253	ENSG00000058262	SEC61A1	TRUE	TRUE
chr3	128067992	C	T	ENST00000243253	ENSG00000058262	SEC61A1	TRUE	TRUE
chr3	128067998	A	T	ENST00000243253	ENSG00000058262	SEC61A1	TRUE	TRUE
chr3	128068001	G	T	ENST00000243253	ENSG00000058262	SEC61A1	TRUE	TRUE
chr3	128068004	C	T	ENST00000243253	ENSG00000058262	SEC61A1	TRUE	TRUE
chr3	128068007	C	T	ENST00000243253	ENSG00000058262	SEC61A1	TRUE	TRUE
chr3	128068019	A	T	ENST00000243253	ENSG00000058262	SEC61A1	FALSE	FALSE
chr3	128068028	C	T	ENST00000243253	ENSG00000058262	SEC61A1	FALSE	FALSE
chr3	128068031	G	T	ENST00000243253	ENSG00000058262	SEC61A1	FALSE	FALSE
chr3	128068049	G	T	ENST00000243253	ENSG00000058262	SEC61A1	FALSE	FALSE
chr3	128068060	G	A	ENST00000243253	ENSG00000058262	SEC61A1	TRUE	FALSE
chr3	128068060	G	C	ENST00000243253	ENSG00000058262	SEC61A1	TRUE	FALSE
chr3	128068060	G	T	ENST00000243253	ENSG00000058262	SEC61A1	TRUE	FALSE
chr3	128068061	T	A	ENST00000243253	ENSG00000058262	SEC61A1	TRUE	FALSE
chr3	128068061	T	C	ENST00000243253	ENSG00000058262	SEC61A1	TRUE	FALSE
chr3	128068061	T	G	ENST00000243253	ENSG00000058262	SEC61A1	TRUE	FALSE
chr3	128069474	A	C	ENST00000243253	ENSG00000058262	SEC61A1	TRUE	FALSE
chr3	128069474	A	G	ENST00000243253	ENSG00000058262	SEC61A1	TRUE	FALSE
chr3	128069474	A	T	ENST00000243253	ENSG00000058262	SEC61A1	TRUE	FALSE
chr3	128069475	G	A	ENST00000243253	ENSG00000058262	SEC61A1	TRUE	FALSE
chr3	128069475	G	C	ENST00000243253	ENSG00000058262	SEC61A1	TRUE	FALSE
chr3	128069475	G	T	ENST00000243253	ENSG00000058262	SEC61A1	TRUE	FALSE
chr3	128069479	C	A	ENST00000243253	ENSG00000058262	SEC61A1	FALSE	FALSE
chr3	128069479	C	G	ENST00000243253	ENSG00000058262	SEC61A1	FALSE	FALSE
chr3	128069512	C	A	ENST00000243253	ENSG00000058262	SEC61A1	FALSE	FALSE
chr3	128069526	C	A	ENST00000243253	ENSG00000058262	SEC61A1	FALSE	FALSE
chr3	128069561	G	T	ENST00000243253	ENSG00000058262	SEC61A1	FALSE	FALSE
chr3	128069596	C	A	ENST00000243253	ENSG00000058262	SEC61A1	FALSE	FALSE
chr3	128069596	C	G	ENST00000243253	ENSG00000058262	SEC61A1	FALSE	FALSE
chr3	128069597	C	T	ENST00000243253	ENSG00000058262	SEC61A1	FALSE	FALSE
chr3	128069602	C	A	ENST00000243253	ENSG00000058262	SEC61A1	FALSE	FALSE
chr3	128069602	C	G	ENST00000243253	ENSG00000058262	SEC61A1	FALSE	FALSE
chr3	128069606	G	T	ENST00000243253	ENSG00000058262	SEC61A1	FALSE	FALSE
chr3	128069618	A	T	ENST00000243253	ENSG00000058262	SEC61A1	FALSE	FALSE
chr3	128069621	G	T	ENST00000243253	ENSG00000058262	SEC61A1	FALSE	FALSE
chr3	128069624	C	T	ENST00000243253	ENSG00000058262	SEC61A1	FALSE	FALSE
chr3	128069630	G	T	ENST00000243253	ENSG00000058262	SEC61A1	FALSE	FALSE
chr3	128081255	T	A	ENST00000322623	ENSG00000175792	RUVBL1	FALSE	FALSE
chr3	128081259	G	C	ENST00000322623	ENSG00000175792	RUVBL1	FALSE	FALSE
chr3	128081259	G	T	ENST00000322623	ENSG00000175792	RUVBL1	FALSE	FALSE
chr3	128081264	T	A	ENST00000322623	ENSG00000175792	RUVBL1	FALSE	FALSE
chr3	128081270	G	A	ENST00000322623	ENSG00000175792	RUVBL1	FALSE	FALSE
chr3	128081273	G	A	ENST00000322623	ENSG00000175792	RUVBL1	FALSE	FALSE
chr3	128081288	T	A	ENST00000322623	ENSG00000175792	RUVBL1	FALSE	FALSE
chr3	128081300	T	A	ENST00000322623	ENSG00000175792	RUVBL1	FALSE	FALSE
chr3	128081307	A	C	ENST00000322623	ENSG00000175792	RUVBL1	FALSE	FALSE
chr3	128081307	A	T	ENST00000322623	ENSG00000175792	RUVBL1	FALSE	FALSE
chr3	128081318	C	A	ENST00000322623	ENSG00000175792	RUVBL1	FALSE	FALSE
chr3	128081327	C	A	ENST00000322623	ENSG00000175792	RUVBL1	FALSE	FALSE
chr3	128081330	C	A	ENST00000322623	ENSG00000175792	RUVBL1	FALSE	FALSE
chr3	128081339	C	A	ENST00000322623	ENSG00000175792	RUVBL1	FALSE	FALSE
chr3	128081342	T	A	ENST00000322623	ENSG00000175792	RUVBL1	FALSE	FALSE
chr3	128081345	C	A	ENST00000322623	ENSG00000175792	RUVBL1	FALSE	FALSE
chr3	128081357	T	A	ENST00000322623	ENSG00000175792	RUVBL1	FALSE	FALSE
chr3	128081369	T	A	ENST00000322623	ENSG00000175792	RUVBL1	FALSE	FALSE
chr3	128081377	A	T	ENST00000322623	ENSG00000175792	RUVBL1	FALSE	FALSE
chr3	128081399	G	A	ENST00000322623	ENSG00000175792	RUVBL1	FALSE	FALSE
chr3	128081404	G	C	ENST00000322623	ENSG00000175792	RUVBL1	FALSE	FALSE
chr3	128081404	G	T	ENST00000322623	ENSG00000175792	RUVBL1	FALSE	FALSE
chr3	128081406	G	C	ENST00000322623	ENSG00000175792	RUVBL1	FALSE	FALSE
chr3	128081406	G	T	ENST00000322623	ENSG00000175792	RUVBL1	FALSE	FALSE
chr3	128081410	C	A	ENST00000322623	ENSG00000175792	RUVBL1	TRUE	FALSE
chr3	128081410	C	G	ENST00000322623	ENSG00000175792	RUVBL1	TRUE	FALSE
chr3	128081410	C	T	ENST00000322623	ENSG00000175792	RUVBL1	TRUE	FALSE
chr3	128081411	T	A	ENST00000322623	ENSG00000175792	RUVBL1	TRUE	FALSE
chr3	128081411	T	C	ENST00000322623	ENSG00000175792	RUVBL1	TRUE	FALSE
chr3	128081411	T	G	ENST00000322623	ENSG00000175792	RUVBL1	TRUE	FALSE
chr3	128082481	A	C	ENST00000322623	ENSG00000175792	RUVBL1	TRUE	FALSE
chr3	128082481	A	G	ENST00000322623	ENSG00000175792	RUVBL1	TRUE	FALSE
chr3	128082481	A	T	ENST00000322623	ENSG00000175792	RUVBL1	TRUE	FALSE
chr3	128082482	C	A	ENST00000322623	ENSG00000175792	RUVBL1	TRUE	FALSE
chr3	128082482	C	G	ENST00000322623	ENSG00000175792	RUVBL1	TRUE	FALSE
chr3	128082482	C	T	ENST00000322623	ENSG00000175792	RUVBL1	TRUE	FALSE
chr3	128082496	T	A	ENST00000322623	ENSG00000175792	RUVBL1	FALSE	FALSE
chr3	128082508	C	A	ENST00000322623	ENSG00000175792	RUVBL1	FALSE	FALSE
chr3	128082529	C	A	ENST00000322623	ENSG00000175792	RUVBL1	FALSE	FALSE
chr3	128082532	C	A	ENST00000322623	ENSG00000175792	RUVBL1	FALSE	FALSE
chr3	128082547	C	A	ENST00000322623	ENSG00000175792	RUVBL1	TRUE	TRUE
chr3	128082550	C	A	ENST00000322623	ENSG00000175792	RUVBL1	TRUE	TRUE
chr3	128082556	G	A	ENST00000322623	ENSG00000175792	RUVBL1	TRUE	TRUE
chr3	128082568	T	A	ENST00000322623	ENSG00000175792	RUVBL1	TRUE	TRUE
chr3	128082575	C	A	ENST00000322623	ENSG00000175792	RUVBL1	TRUE	FALSE
chr3	128082575	C	G	ENST00000322623	ENSG00000175792	RUVBL1	TRUE	FALSE
chr3	128082575	C	T	ENST00000322623	ENSG00000175792	RUVBL1	TRUE	FALSE
chr3	128082576	T	A	ENST00000322623	ENSG00000175792	RUVBL1	TRUE	FALSE
chr3	128082576	T	C	ENST00000322623	ENSG00000175792	RUVBL1	TRUE	FALSE
chr3	128082576	T	G	ENST00000322623	ENSG00000175792	RUVBL1	TRUE	FALSE
chr3	128087704	A	C	ENST00000322623	ENSG00000175792	RUVBL1	TRUE	FALSE
chr3	128087704	A	G	ENST00000322623	ENSG00000175792	RUVBL1	FALSE	FALSE
chr3	128087704	A	T	ENST00000322623	ENSG00000175792	RUVBL1	TRUE	FALSE
chr3	128087705	C	A	ENST00000322623	ENSG00000175792	RUVBL1	TRUE	FALSE
chr3	128087705	C	G	ENST00000322623	ENSG00000175792	RUVBL1	TRUE	FALSE
chr3	128087705	C	T	ENST00000322623	ENSG00000175792	RUVBL1	TRUE	FALSE
chr3	128087708	G	A	ENST00000322623	ENSG00000175792	RUVBL1	TRUE	TRUE
chr3	128087711	T	A	ENST00000322623	ENSG00000175792	RUVBL1	TRUE	TRUE
chr3	128087717	C	A	ENST00000322623	ENSG00000175792	RUVBL1	TRUE	TRUE
chr3	128087720	G	A	ENST00000322623	ENSG00000175792	RUVBL1	TRUE	TRUE
chr3	128087727	A	C	ENST00000322623	ENSG00000175792	RUVBL1	TRUE	TRUE
chr3	128087727	A	T	ENST00000322623	ENSG00000175792	RUVBL1	TRUE	TRUE
chr3	128087756	G	A	ENST00000322623	ENSG00000175792	RUVBL1	TRUE	TRUE
chr3	128087801	C	A	ENST00000322623	ENSG00000175792	RUVBL1	TRUE	TRUE
chr3	128087809	C	A	ENST00000322623	ENSG00000175792	RUVBL1	TRUE	FALSE
chr3	128087809	C	G	ENST00000322623	ENSG00000175792	RUVBL1	TRUE	FALSE
chr3	128087809	C	T	ENST00000322623	ENSG00000175792	RUVBL1	TRUE	FALSE
chr3	128087810	T	A	ENST00000322623	ENSG00000175792	RUVBL1	TRUE	FALSE
chr3	128087810	T	C	ENST00000322623	ENSG00000175792	RUVBL1	TRUE	FALSE
chr3	128087810	T	G	ENST00000322623	ENSG00000175792	RUVBL1	TRUE	FALSE
chr3	128097298	A	C	ENST00000322623	ENSG00000175792	RUVBL1	TRUE	FALSE
chr3	128097298	A	G	ENST00000322623	ENSG00000175792	RUVBL1	TRUE	FALSE
chr3	128097298	A	T	ENST00000322623	ENSG00000175792	RUVBL1	TRUE	FALSE
chr3	128097299	C	A	ENST00000322623	ENSG00000175792	RUVBL1	TRUE	FALSE
chr3	128097299	C	G	ENST00000322623	ENSG00000175792	RUVBL1	TRUE	FALSE
chr3	128097299	C	T	ENST00000322623	ENSG00000175792	RUVBL1	TRUE	FALSE
chr3	128097301	T	A	ENST00000322623	ENSG00000175792	RUVBL1	TRUE	TRUE
chr3	128097308	A	T	ENST00000322623	ENSG00000175792	RUVBL1	TRUE	TRUE
chr3	128097319	G	A	ENST00000322623	ENSG00000175792	RUVBL1	TRUE	TRUE
chr3	128097358	C	A	ENST00000322623	ENSG00000175792	RUVBL1	TRUE	TRUE
chr3	128097374	G	C	ENST00000322623	ENSG00000175792	RUVBL1	TRUE	TRUE
chr3	128097374	G	T	ENST00000322623	ENSG00000175792	RUVBL1	TRUE	TRUE
chr3	128097383	G	T	ENST00000322623	ENSG00000175792	RUVBL1	TRUE	TRUE
chr3	128097388	C	A	ENST00000322623	ENSG00000175792	RUVBL1	TRUE	TRUE
chr3	128097409	C	A	ENST00000322623	ENSG00000175792	RUVBL1	TRUE	TRUE
chr3	128097439	C	A	ENST00000322623	ENSG00000175792	RUVBL1	TRUE	TRUE
chr3	128097451	G	A	ENST00000322623	ENSG00000175792	RUVBL1	TRUE	TRUE
chr3	128097458	G	C	ENST00000322623	ENSG00000175792	RUVBL1	TRUE	TRUE
chr3	128097458	G	T	ENST00000322623	ENSG00000175792	RUVBL1	TRUE	TRUE
chr3	128097463	T	A	ENST00000322623	ENSG00000175792	RUVBL1	TRUE	TRUE
chr3	128097475	T	A	ENST00000322623	ENSG00000175792	RUVBL1	TRUE	TRUE
chr3	128097484	C	A	ENST00000322623	ENSG00000175792	RUVBL1	TRUE	TRUE
chr3	128097490	G	A	ENST00000322623	ENSG00000175792	RUVBL1	TRUE	TRUE
chr3	128097496	T	A	ENST00000322623	ENSG00000175792	RUVBL1	TRUE	TRUE
chr3	128097499	C	A	ENST00000322623	ENSG00000175792	RUVBL1	TRUE	FALSE
chr3	128097499	C	G	ENST00000322623	ENSG00000175792	RUVBL1	TRUE	FALSE
chr3	128097499	C	T	ENST00000322623	ENSG00000175792	RUVBL1	TRUE	FALSE
chr3	128097500	T	A	ENST00000322623	ENSG00000175792	RUVBL1	TRUE	FALSE
chr3	128097500	T	C	ENST00000322623	ENSG00000175792	RUVBL1	TRUE	FALSE
chr3	128097500	T	G	ENST00000322623	ENSG00000175792	RUVBL1	TRUE	FALSE
chr3	128098880	A	C	ENST00000322623	ENSG00000175792	RUVBL1	TRUE	FALSE
chr3	128098880	A	G	ENST00000322623	ENSG00000175792	RUVBL1	TRUE	FALSE
chr3	128098880	A	T	ENST00000322623	ENSG00000175792	RUVBL1	TRUE	FALSE
chr3	128098881	C	A	ENST00000322623	ENSG00000175792	RUVBL1	TRUE	FALSE
chr3	128098881	C	G	ENST00000322623	ENSG00000175792	RUVBL1	TRUE	FALSE
chr3	128098881	C	T	ENST00000322623	ENSG00000175792	RUVBL1	TRUE	FALSE
chr3	128098891	C	A	ENST00000322623	ENSG00000175792	RUVBL1	TRUE	TRUE
chr3	128098897	T	A	ENST00000322623	ENSG00000175792	RUVBL1	TRUE	TRUE
chr3	128098900	T	A	ENST00000322623	ENSG00000175792	RUVBL1	TRUE	TRUE
chr3	128098906	T	A	ENST00000322623	ENSG00000175792	RUVBL1	TRUE	TRUE
chr3	128098915	G	A	ENST00000322623	ENSG00000175792	RUVBL1	TRUE	TRUE
chr3	128098939	G	A	ENST00000322623	ENSG00000175792	RUVBL1	TRUE	TRUE
chr3	128098942	C	A	ENST00000322623	ENSG00000175792	RUVBL1	TRUE	TRUE
chr3	128098946	C	A	ENST00000322623	ENSG00000175792	RUVBL1	TRUE	FALSE
chr3	128098946	C	G	ENST00000322623	ENSG00000175792	RUVBL1	TRUE	FALSE
chr3	128098946	C	T	ENST00000322623	ENSG00000175792	RUVBL1	TRUE	FALSE
chr3	128098947	T	A	ENST00000322623	ENSG00000175792	RUVBL1	TRUE	FALSE
chr3	128098947	T	C	ENST00000322623	ENSG00000175792	RUVBL1	TRUE	FALSE
chr3	128098947	T	G	ENST00000322623	ENSG00000175792	RUVBL1	TRUE	FALSE
chr3	128100593	A	C	ENST00000322623	ENSG00000175792	RUVBL1	TRUE	FALSE
chr3	128100593	A	G	ENST00000322623	ENSG00000175792	RUVBL1	TRUE	FALSE
chr3	128100593	A	T	ENST00000322623	ENSG00000175792	RUVBL1	TRUE	FALSE
chr3	128100594	C	A	ENST00000322623	ENSG00000175792	RUVBL1	TRUE	FALSE
chr3	128100594	C	G	ENST00000322623	ENSG00000175792	RUVBL1	TRUE	FALSE
chr3	128100594	C	T	ENST00000322623	ENSG00000175792	RUVBL1	TRUE	FALSE
chr3	128100597	G	A	ENST00000322623	ENSG00000175792	RUVBL1	TRUE	TRUE
chr3	128100620	A	T	ENST00000322623	ENSG00000175792	RUVBL1	TRUE	TRUE
chr3	128100629	A	T	ENST00000322623	ENSG00000175792	RUVBL1	TRUE	TRUE
chr3	128100642	G	A	ENST00000322623	ENSG00000175792	RUVBL1	TRUE	TRUE
chr3	128100651	C	A	ENST00000322623	ENSG00000175792	RUVBL1	TRUE	TRUE
chr3	128100654	T	A	ENST00000322623	ENSG00000175792	RUVBL1	TRUE	TRUE
chr3	128100657	T	A	ENST00000322623	ENSG00000175792	RUVBL1	TRUE	TRUE
chr3	128100660	T	A	ENST00000322623	ENSG00000175792	RUVBL1	TRUE	TRUE
chr3	128100675	T	A	ENST00000322623	ENSG00000175792	RUVBL1	TRUE	TRUE
chr3	128100680	A	T	ENST00000322623	ENSG00000175792	RUVBL1	TRUE	TRUE
chr3	128100688	A	C	ENST00000322623	ENSG00000175792	RUVBL1	TRUE	TRUE
chr3	128100688	A	T	ENST00000322623	ENSG00000175792	RUVBL1	TRUE	TRUE
chr3	128100693	C	A	ENST00000322623	ENSG00000175792	RUVBL1	TRUE	TRUE
chr3	128100696	C	A	ENST00000322623	ENSG00000175792	RUVBL1	TRUE	TRUE
chr3	128100702	C	A	ENST00000322623	ENSG00000175792	RUVBL1	TRUE	TRUE
chr3	128100714	C	A	ENST00000322623	ENSG00000175792	RUVBL1	TRUE	TRUE
chr3	128100721	A	C	ENST00000322623	ENSG00000175792	RUVBL1	TRUE	TRUE
chr3	128100721	A	T	ENST00000322623	ENSG00000175792	RUVBL1	TRUE	TRUE
chr3	128100730	A	T	ENST00000322623	ENSG00000175792	RUVBL1	TRUE	TRUE
chr3	128100741	G	A	ENST00000322623	ENSG00000175792	RUVBL1	TRUE	TRUE
chr3	128100745	C	A	ENST00000322623	ENSG00000175792	RUVBL1	TRUE	FALSE
chr3	128100745	C	G	ENST00000322623	ENSG00000175792	RUVBL1	TRUE	FALSE
chr3	128100745	C	T	ENST00000322623	ENSG00000175792	RUVBL1	TRUE	FALSE
chr3	128100746	T	A	ENST00000322623	ENSG00000175792	RUVBL1	TRUE	FALSE
chr3	128100746	T	C	ENST00000322623	ENSG00000175792	RUVBL1	TRUE	FALSE
chr3	128100746	T	G	ENST00000322623	ENSG00000175792	RUVBL1	TRUE	FALSE
chr3	128101557	A	C	ENST00000322623	ENSG00000175792	RUVBL1	TRUE	FALSE
chr3	128101557	A	G	ENST00000322623	ENSG00000175792	RUVBL1	TRUE	FALSE
chr3	128101557	A	T	ENST00000322623	ENSG00000175792	RUVBL1	TRUE	FALSE
chr3	128101558	C	A	ENST00000322623	ENSG00000175792	RUVBL1	TRUE	FALSE
chr3	128101558	C	G	ENST00000322623	ENSG00000175792	RUVBL1	TRUE	FALSE
chr3	128101558	C	T	ENST00000322623	ENSG00000175792	RUVBL1	TRUE	FALSE
chr3	128101561	T	A	ENST00000322623	ENSG00000175792	RUVBL1	TRUE	TRUE
chr3	128101582	C	A	ENST00000322623	ENSG00000175792	RUVBL1	TRUE	TRUE
chr3	128101586	G	C	ENST00000322623	ENSG00000175792	RUVBL1	TRUE	TRUE
chr3	128101586	G	T	ENST00000322623	ENSG00000175792	RUVBL1	TRUE	TRUE
chr3	128101600	C	A	ENST00000322623	ENSG00000175792	RUVBL1	TRUE	TRUE
chr3	128101606	C	A	ENST00000322623	ENSG00000175792	RUVBL1	TRUE	TRUE
chr3	128101612	G	A	ENST00000322623	ENSG00000175792	RUVBL1	TRUE	TRUE
chr3	128101615	C	A	ENST00000322623	ENSG00000175792	RUVBL1	TRUE	TRUE
chr3	128101618	T	A	ENST00000322623	ENSG00000175792	RUVBL1	TRUE	TRUE
chr3	128101621	G	A	ENST00000322623	ENSG00000175792	RUVBL1	TRUE	TRUE
chr3	128101623	A	T	ENST00000322623	ENSG00000175792	RUVBL1	TRUE	TRUE
chr3	128101630	C	A	ENST00000322623	ENSG00000175792	RUVBL1	TRUE	TRUE
chr3	128101649	C	A	ENST00000322623	ENSG00000175792	RUVBL1	TRUE	FALSE
chr3	128101649	C	G	ENST00000322623	ENSG00000175792	RUVBL1	TRUE	FALSE
chr3	128101649	C	T	ENST00000322623	ENSG00000175792	RUVBL1	TRUE	FALSE
chr3	128101650	T	A	ENST00000322623	ENSG00000175792	RUVBL1	TRUE	FALSE
chr3	128101650	T	C	ENST00000322623	ENSG00000175792	RUVBL1	TRUE	FALSE
chr3	128101650	T	G	ENST00000322623	ENSG00000175792	RUVBL1	TRUE	FALSE
chr3	128104771	A	C	ENST00000322623	ENSG00000175792	RUVBL1	TRUE	FALSE
chr3	128104771	A	G	ENST00000322623	ENSG00000175792	RUVBL1	TRUE	FALSE
chr3	128104771	A	T	ENST00000322623	ENSG00000175792	RUVBL1	TRUE	FALSE
chr3	128104772	C	A	ENST00000322623	ENSG00000175792	RUVBL1	TRUE	FALSE
chr3	128104772	C	G	ENST00000322623	ENSG00000175792	RUVBL1	TRUE	FALSE
chr3	128104772	C	T	ENST00000322623	ENSG00000175792	RUVBL1	TRUE	FALSE
chr3	128104775	T	A	ENST00000322623	ENSG00000175792	RUVBL1	TRUE	TRUE
chr3	128104777	A	T	ENST00000322623	ENSG00000175792	RUVBL1	TRUE	TRUE
chr3	128104781	G	A	ENST00000322623	ENSG00000175792	RUVBL1	TRUE	TRUE
chr3	128104784	T	A	ENST00000322623	ENSG00000175792	RUVBL1	TRUE	TRUE
chr3	128104790	C	A	ENST00000322623	ENSG00000175792	RUVBL1	TRUE	TRUE
chr3	128104793	T	A	ENST00000322623	ENSG00000175792	RUVBL1	TRUE	TRUE
chr3	128104802	T	A	ENST00000322623	ENSG00000175792	RUVBL1	TRUE	TRUE
chr3	128104808	C	A	ENST00000322623	ENSG00000175792	RUVBL1	TRUE	TRUE
chr3	128104832	T	A	ENST00000322623	ENSG00000175792	RUVBL1	TRUE	TRUE
chr3	128104836	A	C	ENST00000322623	ENSG00000175792	RUVBL1	TRUE	TRUE
chr3	128104836	A	T	ENST00000322623	ENSG00000175792	RUVBL1	TRUE	TRUE
chr3	128104841	C	A	ENST00000322623	ENSG00000175792	RUVBL1	TRUE	TRUE
chr3	128104844	C	A	ENST00000322623	ENSG00000175792	RUVBL1	TRUE	TRUE
chr3	128104856	C	A	ENST00000322623	ENSG00000175792	RUVBL1	TRUE	TRUE
chr3	128104862	C	A	ENST00000322623	ENSG00000175792	RUVBL1	TRUE	TRUE
chr3	128104863	A	T	ENST00000322623	ENSG00000175792	RUVBL1
chr3	128104877	C	A	ENST00000322623	ENSG00000175792	RUVBL1	TRUE	TRUE
chr3	128104886	C	A	ENST00000322623	ENSG00000175792	RUVBL1	TRUE	TRUE
chr3	128104892	C	A	ENST00000322623	ENSG00000175792	RUVBL1	TRUE	TRUE
chr3	128104893	A	C	ENST00000322623	ENSG00000175792	RUVBL1	TRUE	TRUE
chr3	128104893	A	T	ENST00000322623	ENSG00000175792	RUVBL1	TRUE	TRUE
chr3	128104901	C	A	ENST00000322623	ENSG00000175792	RUVBL1	TRUE	TRUE
chr3	128104904	T	A	ENST00000322623	ENSG00000175792	RUVBL1	TRUE	TRUE
chr3	128104910	C	A	ENST00000322623	ENSG00000175792	RUVBL1	TRUE	TRUE
chr3	128104913	T	A	ENST00000322623	ENSG00000175792	RUVBL1	TRUE	TRUE
chr3	128104919	G	A	ENST00000322623	ENSG00000175792	RUVBL1	TRUE	TRUE
chr3	128104925	C	A	ENST00000322623	ENSG00000175792	RUVBL1	TRUE	FALSE
chr3	128104925	C	G	ENST00000322623	ENSG00000175792	RUVBL1	TRUE	FALSE
chr3	128104925	C	T	ENST00000322623	ENSG00000175792	RUVBL1	TRUE	FALSE
chr3	128104926	T	A	ENST00000322623	ENSG00000175792	RUVBL1	TRUE	FALSE
chr3	128104926	T	C	ENST00000322623	ENSG00000175792	RUVBL1	TRUE	FALSE
chr3	128104926	T	G	ENST00000322623	ENSG00000175792	RUVBL1	TRUE	FALSE
chr3	128112886	A	C	ENST00000322623	ENSG00000175792	RUVBL1	TRUE	FALSE
chr3	128112886	A	G	ENST00000322623	ENSG00000175792	RUVBL1	FALSE	FALSE
chr3	128112886	A	T	ENST00000322623	ENSG00000175792	RUVBL1	TRUE	FALSE
chr3	128112887	C	A	ENST00000322623	ENSG00000175792	RUVBL1	TRUE	FALSE
chr3	128112887	C	G	ENST00000322623	ENSG00000175792	RUVBL1	TRUE	FALSE
chr3	128112887	C	T	ENST00000322623	ENSG00000175792	RUVBL1	TRUE	FALSE
chr3	128112909	C	A	ENST00000322623	ENSG00000175792	RUVBL1	TRUE	TRUE
chr3	128112921	C	A	ENST00000322623	ENSG00000175792	RUVBL1	TRUE	TRUE
chr3	128112927	T	A	ENST00000322623	ENSG00000175792	RUVBL1	TRUE	TRUE
chr3	128112930	T	A	ENST00000322623	ENSG00000175792	RUVBL1	TRUE	TRUE
chr3	128112936	C	A	ENST00000322623	ENSG00000175792	RUVBL1	TRUE	TRUE
chr3	128112941	G	C	ENST00000322623	ENSG00000175792	RUVBL1	TRUE	TRUE
chr3	128112941	G	T	ENST00000322623	ENSG00000175792	RUVBL1	TRUE	TRUE
chr3	128112943	G	C	ENST00000322623	ENSG00000175792	RUVBL1	TRUE	TRUE
chr3	128112943	G	T	ENST00000322623	ENSG00000175792	RUVBL1	TRUE	TRUE
chr3	128112951	C	A	ENST00000322623	ENSG00000175792	RUVBL1	TRUE	TRUE
chr3	128112967	G	T	ENST00000322623	ENSG00000175792	RUVBL1	TRUE	TRUE
chr3	128112981	T	A	ENST00000322623	ENSG00000175792	RUVBL1	TRUE	TRUE
chr3	128112993	C	A	ENST00000322623	ENSG00000175792	RUVBL1	TRUE	TRUE
chr3	128112996	G	A	ENST00000322623	ENSG00000175792	RUVBL1	TRUE	TRUE
chr3	128113021	C	A	ENST00000322623	ENSG00000175792	RUVBL1	TRUE	FALSE
chr3	128113021	C	G	ENST00000322623	ENSG00000175792	RUVBL1	TRUE	FALSE
chr3	128113021	C	T	ENST00000322623	ENSG00000175792	RUVBL1	TRUE	FALSE
chr3	128113022	T	A	ENST00000322623	ENSG00000175792	RUVBL1	TRUE	FALSE
chr3	128113022	T	C	ENST00000322623	ENSG00000175792	RUVBL1	TRUE	FALSE
chr3	128113022	T	G	ENST00000322623	ENSG00000175792	RUVBL1	TRUE	FALSE
chr3	128119326	A	C	ENST00000322623	ENSG00000175792	RUVBL1	TRUE	FALSE
chr3	128119326	A	G	ENST00000322623	ENSG00000175792	RUVBL1	TRUE	FALSE
chr3	128119326	A	T	ENST00000322623	ENSG00000175792	RUVBL1	TRUE	FALSE
chr3	128119327	C	A	ENST00000322623	ENSG00000175792	RUVBL1	TRUE	FALSE
chr3	128119327	C	G	ENST00000322623	ENSG00000175792	RUVBL1	TRUE	FALSE
chr3	128119327	C	T	ENST00000322623	ENSG00000175792	RUVBL1	TRUE	FALSE
chr3	128119330	T	A	ENST00000322623	ENSG00000175792	RUVBL1	TRUE	TRUE
chr3	128119339	C	A	ENST00000322623	ENSG00000175792	RUVBL1	TRUE	TRUE
chr3	128119348	C	A	ENST00000322623	ENSG00000175792	RUVBL1	TRUE	TRUE
chr3	128119353	A	T	ENST00000322623	ENSG00000175792	RUVBL1	TRUE	TRUE
chr3	128119356	A	T	ENST00000322623	ENSG00000175792	RUVBL1	TRUE	TRUE
chr3	128119366	T	A	ENST00000322623	ENSG00000175792	RUVBL1	TRUE	TRUE
chr3	128119369	C	A	ENST00000322623	ENSG00000175792	RUVBL1	TRUE	TRUE
chr3	128119378	T	A	ENST00000322623	ENSG00000175792	RUVBL1	TRUE	TRUE
chr3	128119381	T	A	ENST00000322623	ENSG00000175792	RUVBL1	TRUE	TRUE
chr3	128119387	T	A	ENST00000322623	ENSG00000175792	RUVBL1	TRUE	TRUE
chr3	128119392	A	C	ENST00000322623	ENSG00000175792	RUVBL1	TRUE	TRUE
chr3	128119392	A	T	ENST00000322623	ENSG00000175792	RUVBL1	TRUE	TRUE
chr3	128119396	C	A	ENST00000322623	ENSG00000175792	RUVBL1	TRUE	TRUE
chr3	128119409	A	T	ENST00000322623	ENSG00000175792	RUVBL1	TRUE	TRUE
chr3	128119415	C	A	ENST00000322623	ENSG00000175792	RUVBL1	TRUE	FALSE
chr3	128119415	C	G	ENST00000322623	ENSG00000175792	RUVBL1	TRUE	FALSE
chr3	128119415	C	T	ENST00000322623	ENSG00000175792	RUVBL1	TRUE	FALSE
chr3	128119416	T	A	ENST00000322623	ENSG00000175792	RUVBL1	TRUE	FALSE
chr3	128119416	T	C	ENST00000322623	ENSG00000175792	RUVBL1	TRUE	FALSE
chr3	128119416	T	G	ENST00000322623	ENSG00000175792	RUVBL1	TRUE	FALSE
chr3	128123582	A	C	ENST00000322623	ENSG00000175792	RUVBL1	FALSE	FALSE
chr3	128123582	A	G	ENST00000322623	ENSG00000175792	RUVBL1	FALSE	FALSE
chr3	128123582	A	T	ENST00000322623	ENSG00000175792	RUVBL1	FALSE	FALSE
chr3	128123583	C	A	ENST00000322623	ENSG00000175792	RUVBL1	FALSE	FALSE
chr3	128123583	C	G	ENST00000322623	ENSG00000175792	RUVBL1	FALSE	FALSE
chr3	128123583	C	T	ENST00000322623	ENSG00000175792	RUVBL1	FALSE	FALSE
chr3	128123586	C	A	ENST00000322623	ENSG00000175792	RUVBL1	TRUE	TRUE
chr3	128123589	G	A	ENST00000322623	ENSG00000175792	RUVBL1	TRUE	TRUE
chr3	128123598	C	A	ENST00000322623	ENSG00000175792	RUVBL1	TRUE	TRUE
chr3	128123601	G	A	ENST00000322623	ENSG00000175792	RUVBL1	TRUE	TRUE
chr3	128123615	G	C	ENST00000322623	ENSG00000175792	RUVBL1	TRUE	TRUE
chr3	128123615	G	T	ENST00000322623	ENSG00000175792	RUVBL1	TRUE	TRUE
chr3	128123625	G	A	ENST00000322623	ENSG00000175792	RUVBL1	TRUE	TRUE
chr3	128123628	T	A	ENST00000322623	ENSG00000175792	RUVBL1	TRUE	TRUE
chr3	128123633	A	T	ENST00000322623	ENSG00000175792	RUVBL1	TRUE	TRUE
chr3	128123643	C	A	ENST00000322623	ENSG00000175792	RUVBL1	TRUE	TRUE
chr3	128123661	T	A	ENST00000322623	ENSG00000175792	RUVBL1	TRUE	FALSE
chr3	128123688	G	A	ENST00000322623	ENSG00000175792	RUVBL1	FALSE	FALSE
chr3	128123694	T	A	ENST00000322623	ENSG00000175792	RUVBL1	FALSE	FALSE
chr3	128123706	T	A	ENST00000322623	ENSG00000175792	RUVBL1	FALSE	FALSE
chr3	128123712	C	A	ENST00000322623	ENSG00000175792	RUVBL1	FALSE	FALSE
chr3	128123715	C	A	ENST00000322623	ENSG00000175792	RUVBL1	FALSE	FALSE
chr3	128123721	T	A	ENST00000322623	ENSG00000175792	RUVBL1	FALSE	FALSE
chr3	128153565	A	T	ENST00000254730	ENSG00000132394	EEFSEC	TRUE	FALSE
chr3	128153619	A	T	ENST00000254730	ENSG00000132394	EEFSEC	TRUE	TRUE
chr3	128153622	C	T	ENST00000254730	ENSG00000132394	EEFSEC	TRUE	TRUE
chr3	128153628	C	T	ENST00000254730	ENSG00000132394	EEFSEC	TRUE	TRUE
chr3	128153637	G	T	ENST00000254730	ENSG00000132394	EEFSEC	TRUE	TRUE
chr3	128153668	C	A	ENST00000254730	ENSG00000132394	EEFSEC	TRUE	TRUE
chr3	128153672	C	A	ENST00000254730	ENSG00000132394	EEFSEC	TRUE	TRUE
chr3	128153677	C	A	ENST00000254730	ENSG00000132394	EEFSEC	TRUE	TRUE
chr3	128153704	C	A	ENST00000254730	ENSG00000132394	EEFSEC	TRUE	TRUE
chr3	128153710	T	A	ENST00000254730	ENSG00000132394	EEFSEC	TRUE	TRUE
chr3	128153715	G	T	ENST00000254730	ENSG00000132394	EEFSEC	TRUE	TRUE
chr3	128153721	C	T	ENST00000254730	ENSG00000132394	EEFSEC	TRUE	TRUE
chr3	128153733	G	T	ENST00000254730	ENSG00000132394	EEFSEC	TRUE	TRUE
chr3	128153739	G	T	ENST00000254730	ENSG00000132394	EEFSEC	TRUE	TRUE
chr3	128153745	G	T	ENST00000254730	ENSG00000132394	EEFSEC	TRUE	TRUE
chr3	128153754	G	T	ENST00000254730	ENSG00000132394	EEFSEC	TRUE	TRUE
chr3	128153766	C	T	ENST00000254730	ENSG00000132394	EEFSEC	TRUE	TRUE
chr3	128153786	C	A	ENST00000254730	ENSG00000132394	EEFSEC	TRUE	TRUE
chr3	128153824	G	A	ENST00000254730	ENSG00000132394	EEFSEC	TRUE	FALSE
chr3	128153824	G	C	ENST00000254730	ENSG00000132394	EEFSEC	TRUE	FALSE
chr3	128153824	G	T	ENST00000254730	ENSG00000132394	EEFSEC	TRUE	FALSE
chr3	128153825	T	A	ENST00000254730	ENSG00000132394	EEFSEC	TRUE	FALSE
chr3	128153825	T	C	ENST00000254730	ENSG00000132394	EEFSEC	TRUE	FALSE
chr3	128153825	T	G	ENST00000254730	ENSG00000132394	EEFSEC	TRUE	FALSE
chr3	128246834	A	C	ENST00000254730	ENSG00000132394	EEFSEC	TRUE	FALSE
chr3	128246834	A	G	ENST00000254730	ENSG00000132394	EEFSEC	TRUE	FALSE
chr3	128246834	A	T	ENST00000254730	ENSG00000132394	EEFSEC	TRUE	FALSE
chr3	128246835	G	A	ENST00000254730	ENSG00000132394	EEFSEC	TRUE	FALSE
chr3	128246835	G	C	ENST00000254730	ENSG00000132394	EEFSEC	TRUE	FALSE
chr3	128246835	G	T	ENST00000254730	ENSG00000132394	EEFSEC	TRUE	FALSE
chr3	128246841	C	T	ENST00000254730	ENSG00000132394	EEFSEC	TRUE	TRUE
chr3	128246880	A	T	ENST00000254730	ENSG00000132394	EEFSEC	TRUE	TRUE
chr3	128246889	C	T	ENST00000254730	ENSG00000132394	EEFSEC	TRUE	TRUE
chr3	128246895	C	T	ENST00000254730	ENSG00000132394	EEFSEC	TRUE	TRUE
chr3	128246899	C	A	ENST00000254730	ENSG00000132394	EEFSEC	TRUE	TRUE
chr3	128246899	C	G	ENST00000254730	ENSG00000132394	EEFSEC	TRUE	TRUE
chr3	128246904	G	T	ENST00000254730	ENSG00000132394	EEFSEC	TRUE	TRUE
chr3	128246909	C	A	ENST00000254730	ENSG00000132394	EEFSEC	TRUE	TRUE
chr3	128246922	C	T	ENST00000254730	ENSG00000132394	EEFSEC	TRUE	TRUE
chr3	128246933	C	A	ENST00000254730	ENSG00000132394	EEFSEC	TRUE	TRUE
chr3	128246934	C	T	ENST00000254730	ENSG00000132394	EEFSEC	TRUE	TRUE
chr3	128246937	A	T	ENST00000254730	ENSG00000132394	EEFSEC	TRUE	TRUE
chr3	128246958	A	T	ENST00000254730	ENSG00000132394	EEFSEC	TRUE	TRUE
chr3	128246971	T	A	ENST00000254730	ENSG00000132394	EEFSEC	TRUE	TRUE
chr3	128246971	T	G	ENST00000254730	ENSG00000132394	EEFSEC	TRUE	TRUE
chr3	128246976	G	T	ENST00000254730	ENSG00000132394	EEFSEC	TRUE	TRUE
chr3	128246979	G	T	ENST00000254730	ENSG00000132394	EEFSEC	TRUE	TRUE
chr3	128246982	A	T	ENST00000254730	ENSG00000132394	EEFSEC	TRUE	TRUE
chr3	128246985	A	T	ENST00000254730	ENSG00000132394	EEFSEC	TRUE	TRUE
chr3	128246988	C	T	ENST00000254730	ENSG00000132394	EEFSEC	TRUE	TRUE
chr3	128247003	A	T	ENST00000254730	ENSG00000132394	EEFSEC	TRUE	TRUE
chr3	128247012	A	T	ENST00000254730	ENSG00000132394	EEFSEC	TRUE	TRUE
chr3	128247015	A	T	ENST00000254730	ENSG00000132394	EEFSEC	TRUE	TRUE
chr3	128247021	C	T	ENST00000254730	ENSG00000132394	EEFSEC	TRUE	TRUE
chr3	128247024	A	T	ENST00000254730	ENSG00000132394	EEFSEC	TRUE	TRUE
chr3	128247033	G	T	ENST00000254730	ENSG00000132394	EEFSEC	TRUE	TRUE
chr3	128247042	A	T	ENST00000254730	ENSG00000132394	EEFSEC	TRUE	TRUE
chr3	128247044	G	A	ENST00000254730	ENSG00000132394	EEFSEC	TRUE	FALSE
chr3	128247044	G	C	ENST00000254730	ENSG00000132394	EEFSEC	TRUE	FALSE
chr3	128247044	G	T	ENST00000254730	ENSG00000132394	EEFSEC	TRUE	FALSE
chr3	128247045	T	A	ENST00000254730	ENSG00000132394	EEFSEC	TRUE	FALSE
chr3	128247045	T	C	ENST00000254730	ENSG00000132394	EEFSEC	TRUE	FALSE
chr3	128247045	T	G	ENST00000254730	ENSG00000132394	EEFSEC	TRUE	FALSE
chr3	128262126	A	C	ENST00000254730	ENSG00000132394	EEFSEC	TRUE	FALSE
chr3	128262126	A	G	ENST00000254730	ENSG00000132394	EEFSEC	TRUE	FALSE
chr3	128262126	A	T	ENST00000254730	ENSG00000132394	EEFSEC	TRUE	FALSE
chr3	128262127	G	A	ENST00000254730	ENSG00000132394	EEFSEC	TRUE	FALSE
chr3	128262127	G	C	ENST00000254730	ENSG00000132394	EEFSEC	TRUE	FALSE
chr3	128262127	G	T	ENST00000254730	ENSG00000132394	EEFSEC	TRUE	FALSE
chr3	128262132	C	T	ENST00000254730	ENSG00000132394	EEFSEC	TRUE	TRUE
chr3	128262162	A	T	ENST00000254730	ENSG00000132394	EEFSEC	TRUE	TRUE
chr3	128262171	G	T	ENST00000254730	ENSG00000132394	EEFSEC	TRUE	TRUE
chr3	128262177	G	T	ENST00000254730	ENSG00000132394	EEFSEC	TRUE	TRUE
chr3	128262186	G	T	ENST00000254730	ENSG00000132394	EEFSEC	TRUE	TRUE
chr3	128262192	G	T	ENST00000254730	ENSG00000132394	EEFSEC	TRUE	TRUE
chr3	128262201	C	T	ENST00000254730	ENSG00000132394	EEFSEC	TRUE	TRUE
chr3	128262213	G	T	ENST00000254730	ENSG00000132394	EEFSEC	TRUE	TRUE
chr3	128262222	G	T	ENST00000254730	ENSG00000132394	EEFSEC	TRUE	TRUE
chr3	128262225	G	A	ENST00000254730	ENSG00000132394	EEFSEC	TRUE	FALSE
chr3	128262225	G	C	ENST00000254730	ENSG00000132394	EEFSEC	TRUE	FALSE
chr3	128262225	G	T	ENST00000254730	ENSG00000132394	EEFSEC	TRUE	FALSE
chr3	128262226	T	A	ENST00000254730	ENSG00000132394	EEFSEC	TRUE	FALSE
chr3	128262226	T	C	ENST00000254730	ENSG00000132394	EEFSEC	TRUE	FALSE
chr3	128262226	T	G	ENST00000254730	ENSG00000132394	EEFSEC	TRUE	FALSE
chr3	128264615	A	C	ENST00000254730	ENSG00000132394	EEFSEC	TRUE	FALSE
chr3	128264615	A	G	ENST00000254730	ENSG00000132394	EEFSEC	TRUE	FALSE
chr3	128264615	A	T	ENST00000254730	ENSG00000132394	EEFSEC	TRUE	FALSE
chr3	128264616	G	A	ENST00000254730	ENSG00000132394	EEFSEC	TRUE	FALSE
chr3	128264616	G	C	ENST00000254730	ENSG00000132394	EEFSEC	TRUE	FALSE
chr3	128264616	G	T	ENST00000254730	ENSG00000132394	EEFSEC	TRUE	FALSE
chr3	128264629	C	T	ENST00000254730	ENSG00000132394	EEFSEC	TRUE	TRUE
chr3	128264647	A	T	ENST00000254730	ENSG00000132394	EEFSEC	TRUE	TRUE
chr3	128264657	C	A	ENST00000254730	ENSG00000132394	EEFSEC	TRUE	TRUE
chr3	128264659	G	T	ENST00000254730	ENSG00000132394	EEFSEC	TRUE	TRUE
chr3	128264688	T	A	ENST00000254730	ENSG00000132394	EEFSEC	TRUE	TRUE
chr3	128264698	A	T	ENST00000254730	ENSG00000132394	EEFSEC	TRUE	TRUE
chr3	128264704	C	T	ENST00000254730	ENSG00000132394	EEFSEC	TRUE	TRUE
chr3	128264735	C	A	ENST00000254730	ENSG00000132394	EEFSEC	TRUE	TRUE
chr3	128264735	C	G	ENST00000254730	ENSG00000132394	EEFSEC	TRUE	TRUE
chr3	128264764	G	T	ENST00000254730	ENSG00000132394	EEFSEC	TRUE	TRUE
chr3	128264779	A	T	ENST00000254730	ENSG00000132394	EEFSEC	TRUE	TRUE
chr3	128264782	G	A	ENST00000254730	ENSG00000132394	EEFSEC	TRUE	FALSE
chr3	128264782	G	C	ENST00000254730	ENSG00000132394	EEFSEC	TRUE	FALSE
chr3	128264782	G	T	ENST00000254730	ENSG00000132394	EEFSEC	TRUE	FALSE
chr3	128264783	T	A	ENST00000254730	ENSG00000132394	EEFSEC	TRUE	FALSE
chr3	128264783	T	C	ENST00000254730	ENSG00000132394	EEFSEC	TRUE	FALSE
chr3	128264783	T	G	ENST00000254730	ENSG00000132394	EEFSEC	TRUE	FALSE
chr3	128341231	A	C	ENST00000254730	ENSG00000132394	EEFSEC	TRUE	FALSE
chr3	128341231	A	G	ENST00000254730	ENSG00000132394	EEFSEC	TRUE	FALSE
chr3	128341231	A	T	ENST00000254730	ENSG00000132394	EEFSEC	TRUE	FALSE
chr3	128341232	G	A	ENST00000254730	ENSG00000132394	EEFSEC	TRUE	FALSE
chr3	128341232	G	C	ENST00000254730	ENSG00000132394	EEFSEC	TRUE	FALSE
chr3	128341232	G	T	ENST00000254730	ENSG00000132394	EEFSEC	TRUE	FALSE
chr3	128341239	A	T	ENST00000254730	ENSG00000132394	EEFSEC	TRUE	TRUE
chr3	128341242	A	T	ENST00000254730	ENSG00000132394	EEFSEC	TRUE	TRUE
chr3	128341248	A	T	ENST00000254730	ENSG00000132394	EEFSEC	TRUE	TRUE
chr3	128341257	C	T	ENST00000254730	ENSG00000132394	EEFSEC	TRUE	TRUE
chr3	128341282	C	A	ENST00000254730	ENSG00000132394	EEFSEC	TRUE	TRUE
chr3	128341282	C	G	ENST00000254730	ENSG00000132394	EEFSEC	TRUE	TRUE
chr3	128341290	C	T	ENST00000254730	ENSG00000132394	EEFSEC	TRUE	TRUE
chr3	128341293	G	T	ENST00000254730	ENSG00000132394	EEFSEC	TRUE	TRUE
chr3	128341313	C	A	ENST00000254730	ENSG00000132394	EEFSEC	TRUE	TRUE
chr3	128341320	C	T	ENST00000254730	ENSG00000132394	EEFSEC	TRUE	TRUE
chr3	128341332	A	T	ENST00000254730	ENSG00000132394	EEFSEC	TRUE	TRUE
chr3	128341341	G	T	ENST00000254730	ENSG00000132394	EEFSEC	TRUE	TRUE
chr3	128341351	T	A	ENST00000254730	ENSG00000132394	EEFSEC	TRUE	TRUE
chr3	128341358	T	A	ENST00000254730	ENSG00000132394	EEFSEC	TRUE	TRUE
chr3	128341365	G	T	ENST00000254730	ENSG00000132394	EEFSEC	TRUE	TRUE
chr3	128341404	G	T	ENST00000254730	ENSG00000132394	EEFSEC	TRUE	TRUE
chr3	128341407	A	T	ENST00000254730	ENSG00000132394	EEFSEC	TRUE	TRUE
chr3	128341418	T	A	ENST00000254730	ENSG00000132394	EEFSEC	TRUE	TRUE
chr3	128341418	T	G	ENST00000254730	ENSG00000132394	EEFSEC	TRUE	TRUE
chr3	128341434	C	T	ENST00000254730	ENSG00000132394	EEFSEC	TRUE	TRUE
chr3	128341440	A	T	ENST00000254730	ENSG00000132394	EEFSEC	TRUE	TRUE
chr3	128341446	A	T	ENST00000254730	ENSG00000132394	EEFSEC	TRUE	TRUE
chr3	128341470	G	T	ENST00000254730	ENSG00000132394	EEFSEC	TRUE	TRUE
chr3	128341489	T	A	ENST00000254730	ENSG00000132394	EEFSEC	TRUE	TRUE
chr3	128341524	C	T	ENST00000254730	ENSG00000132394	EEFSEC	TRUE	TRUE
chr3	128341527	G	T	ENST00000254730	ENSG00000132394	EEFSEC	TRUE	TRUE
chr3	128341557	C	T	ENST00000254730	ENSG00000132394	EEFSEC	TRUE	TRUE
chr3	128341560	G	T	ENST00000254730	ENSG00000132394	EEFSEC	TRUE	TRUE
chr3	128341565	C	A	ENST00000254730	ENSG00000132394	EEFSEC	TRUE	TRUE
chr3	128341565	C	G	ENST00000254730	ENSG00000132394	EEFSEC	TRUE	TRUE
chr3	128341572	C	T	ENST00000254730	ENSG00000132394	EEFSEC	TRUE	TRUE
chr3	128341575	G	T	ENST00000254730	ENSG00000132394	EEFSEC	TRUE	TRUE
chr3	128341578	C	T	ENST00000254730	ENSG00000132394	EEFSEC	TRUE	TRUE
chr3	128341583	C	A	ENST00000254730	ENSG00000132394	EEFSEC	TRUE	TRUE
chr3	128341583	C	G	ENST00000254730	ENSG00000132394	EEFSEC	TRUE	TRUE
chr3	128341590	A	T	ENST00000254730	ENSG00000132394	EEFSEC	TRUE	TRUE
chr3	128341597	T	A	ENST00000254730	ENSG00000132394	EEFSEC	TRUE	TRUE
chr3	128341623	G	T	ENST00000254730	ENSG00000132394	EEFSEC	TRUE	TRUE
chr3	128341632	A	T	ENST00000254730	ENSG00000132394	EEFSEC	TRUE	TRUE
chr3	128341635	A	T	ENST00000254730	ENSG00000132394	EEFSEC	TRUE	TRUE
chr3	128341644	C	T	ENST00000254730	ENSG00000132394	EEFSEC	TRUE	TRUE
chr3	128341653	G	T	ENST00000254730	ENSG00000132394	EEFSEC	TRUE	TRUE
chr3	128341664	T	A	ENST00000254730	ENSG00000132394	EEFSEC	TRUE	TRUE
chr3	128341671	C	T	ENST00000254730	ENSG00000132394	EEFSEC	TRUE	TRUE
chr3	128341674	C	T	ENST00000254730	ENSG00000132394	EEFSEC	TRUE	TRUE
chr3	128341678	G	A	ENST00000254730	ENSG00000132394	EEFSEC	TRUE	TRUE
chr3	128341679	G	A	ENST00000254730	ENSG00000132394	EEFSEC	TRUE	TRUE
chr3	128341689	G	T	ENST00000254730	ENSG00000132394	EEFSEC	TRUE	TRUE
chr3	128341695	G	T	ENST00000254730	ENSG00000132394	EEFSEC	TRUE	TRUE
chr3	128341698	A	T	ENST00000254730	ENSG00000132394	EEFSEC	TRUE	TRUE
chr3	128341712	C	A	ENST00000254730	ENSG00000132394	EEFSEC	TRUE	TRUE
chr3	128341724	C	A	ENST00000254730	ENSG00000132394	EEFSEC	TRUE	TRUE
chr3	128341772	C	A	ENST00000254730	ENSG00000132394	EEFSEC	TRUE	TRUE
chr3	128341809	G	T	ENST00000254730	ENSG00000132394	EEFSEC	TRUE	TRUE
chr3	128341823	C	A	ENST00000254730	ENSG00000132394	EEFSEC	TRUE	TRUE
chr3	128341823	C	G	ENST00000254730	ENSG00000132394	EEFSEC	TRUE	TRUE
chr3	128341848	A	T	ENST00000254730	ENSG00000132394	EEFSEC	TRUE	TRUE
chr3	128341856	C	A	ENST00000254730	ENSG00000132394	EEFSEC	TRUE	TRUE
chr3	128341856	C	G	ENST00000254730	ENSG00000132394	EEFSEC	TRUE	TRUE
chr3	128341857	A	T	ENST00000254730	ENSG00000132394	EEFSEC	TRUE	TRUE
chr3	128341863	A	T	ENST00000254730	ENSG00000132394	EEFSEC	TRUE	TRUE
chr3	128341869	A	T	ENST00000254730	ENSG00000132394	EEFSEC	TRUE	TRUE
chr3	128341884	G	T	ENST00000254730	ENSG00000132394	EEFSEC	TRUE	TRUE
chr3	128341890	G	A	ENST00000254730	ENSG00000132394	EEFSEC	TRUE	FALSE
chr3	128341890	G	C	ENST00000254730	ENSG00000132394	EEFSEC	TRUE	FALSE
chr3	128341890	G	T	ENST00000254730	ENSG00000132394	EEFSEC	TRUE	FALSE
chr3	128341891	T	A	ENST00000254730	ENSG00000132394	EEFSEC	TRUE	FALSE
chr3	128341891	T	C	ENST00000254730	ENSG00000132394	EEFSEC	TRUE	FALSE
chr3	128341891	T	G	ENST00000254730	ENSG00000132394	EEFSEC	TRUE	FALSE
chr3	128358215	A	C	ENST00000254730	ENSG00000132394	EEFSEC	TRUE	FALSE
chr3	128358215	A	G	ENST00000254730	ENSG00000132394	EEFSEC	TRUE	FALSE
chr3	128358215	A	T	ENST00000254730	ENSG00000132394	EEFSEC	TRUE	FALSE
chr3	128358216	G	A	ENST00000254730	ENSG00000132394	EEFSEC	TRUE	FALSE
chr3	128358216	G	C	ENST00000254730	ENSG00000132394	EEFSEC	TRUE	FALSE
chr3	128358216	G	T	ENST00000254730	ENSG00000132394	EEFSEC	TRUE	FALSE
chr3	128358231	C	A	ENST00000254730	ENSG00000132394	EEFSEC	TRUE	TRUE
chr3	128358231	C	G	ENST00000254730	ENSG00000132394	EEFSEC	TRUE	TRUE
chr3	128358256	A	T	ENST00000254730	ENSG00000132394	EEFSEC	TRUE	TRUE
chr3	128358259	A	T	ENST00000254730	ENSG00000132394	EEFSEC	TRUE	TRUE
chr3	128358262	G	T	ENST00000254730	ENSG00000132394	EEFSEC	TRUE	TRUE
chr3	128358274	C	T	ENST00000254730	ENSG00000132394	EEFSEC	TRUE	TRUE
chr3	128358292	A	T	ENST00000254730	ENSG00000132394	EEFSEC	TRUE	TRUE
chr3	128358302	T	A	ENST00000254730	ENSG00000132394	EEFSEC	TRUE	TRUE
chr3	128358313	G	T	ENST00000254730	ENSG00000132394	EEFSEC	TRUE	TRUE
chr3	128358343	C	T	ENST00000254730	ENSG00000132394	EEFSEC	FALSE	FALSE
chr3	128358352	A	T	ENST00000254730	ENSG00000132394	EEFSEC	FALSE	FALSE
chr3	128358358	A	T	ENST00000254730	ENSG00000132394	EEFSEC	FALSE	FALSE
chr3	128358374	G	A	ENST00000254730	ENSG00000132394	EEFSEC	FALSE	FALSE
chr3	128358374	G	C	ENST00000254730	ENSG00000132394	EEFSEC	TRUE	FALSE
chr3	128358374	G	T	ENST00000254730	ENSG00000132394	EEFSEC	TRUE	FALSE
chr3	128358375	T	A	ENST00000254730	ENSG00000132394	EEFSEC	TRUE	FALSE
chr3	128358375	T	C	ENST00000254730	ENSG00000132394	EEFSEC	FALSE	FALSE
chr3	128358375	T	G	ENST00000254730	ENSG00000132394	EEFSEC	FALSE	FALSE
chr3	128408067	A	C	ENST00000254730	ENSG00000132394	EEFSEC	TRUE	FALSE
chr3	128408067	A	G	ENST00000254730	ENSG00000132394	EEFSEC	TRUE	FALSE
chr3	128408067	A	T	ENST00000254730	ENSG00000132394	EEFSEC	TRUE	FALSE
chr3	128408068	G	A	ENST00000254730	ENSG00000132394	EEFSEC	TRUE	FALSE
chr3	128408068	G	C	ENST00000254730	ENSG00000132394	EEFSEC	TRUE	FALSE
chr3	128408068	G	T	ENST00000254730	ENSG00000132394	EEFSEC	TRUE	FALSE
chr3	128408083	G	T	ENST00000254730	ENSG00000132394	EEFSEC	FALSE	FALSE
chr3	128408089	A	T	ENST00000254730	ENSG00000132394	EEFSEC	FALSE	FALSE
chr3	128408092	A	T	ENST00000254730	ENSG00000132394	EEFSEC	FALSE	FALSE
chr3	128408113	A	T	ENST00000254730	ENSG00000132394	EEFSEC	FALSE	FALSE
chr3	128408116	A	T	ENST00000254730	ENSG00000132394	EEFSEC	FALSE	FALSE
chr3	128408140	G	T	ENST00000254730	ENSG00000132394	EEFSEC	FALSE	FALSE
chr3	128408152	C	T	ENST00000254730	ENSG00000132394	EEFSEC	FALSE	FALSE
chr3	128408155	G	T	ENST00000254730	ENSG00000132394	EEFSEC	FALSE	FALSE
chr3	128408158	G	T	ENST00000254730	ENSG00000132394	EEFSEC	FALSE	FALSE
chr3	128408167	G	T	ENST00000254730	ENSG00000132394	EEFSEC	FALSE	FALSE
chr3	128408176	G	T	ENST00000254730	ENSG00000132394	EEFSEC	FALSE	FALSE
chr3	128408183	C	A	ENST00000254730	ENSG00000132394	EEFSEC	FALSE	FALSE
chr3	128408183	C	G	ENST00000254730	ENSG00000132394	EEFSEC	FALSE	FALSE
chr3	128408185	C	T	ENST00000254730	ENSG00000132394	EEFSEC	FALSE	FALSE
chr3	128408212	A	T	ENST00000254730	ENSG00000132394	EEFSEC	FALSE	FALSE
chr3	128408220	T	A	ENST00000254730	ENSG00000132394	EEFSEC	FALSE	FALSE
chr3	128408220	T	G	ENST00000254730	ENSG00000132394	EEFSEC	FALSE	FALSE
chr3	128408236	A	T	ENST00000254730	ENSG00000132394	EEFSEC	FALSE	FALSE
chr3	128408248	C	T	ENST00000254730	ENSG00000132394	EEFSEC	FALSE	FALSE
chr3	128462552	T	A	ENST00000319153	ENSG00000179407	DNAJB8	FALSE	FALSE
chr3	128462562	C	T	ENST00000319153	ENSG00000179407	DNAJB8	FALSE	FALSE
chr3	128462563	C	T	ENST00000319153	ENSG00000179407	DNAJB8	FALSE	FALSE
chr3	128462567	T	A	ENST00000319153	ENSG00000179407	DNAJB8	FALSE	FALSE
chr3	128462573	G	A	ENST00000319153	ENSG00000179407	DNAJB8	FALSE	FALSE
chr3	128462576	C	A	ENST00000319153	ENSG00000179407	DNAJB8	FALSE	FALSE
chr3	128462579	T	A	ENST00000319153	ENSG00000179407	DNAJB8	FALSE	FALSE
chr3	128462596	G	T	ENST00000319153	ENSG00000179407	DNAJB8	FALSE	FALSE
chr3	128462600	T	A	ENST00000319153	ENSG00000179407	DNAJB8	FALSE	FALSE
chr3	128462606	G	A	ENST00000319153	ENSG00000179407	DNAJB8	FALSE	FALSE
chr3	128462615	C	A	ENST00000319153	ENSG00000179407	DNAJB8	FALSE	FALSE
chr3	128462618	C	A	ENST00000319153	ENSG00000179407	DNAJB8	FALSE	FALSE
chr3	128462624	C	A	ENST00000319153	ENSG00000179407	DNAJB8	FALSE	FALSE
chr3	128462633	C	A	ENST00000319153	ENSG00000179407	DNAJB8	FALSE	FALSE
chr3	128462636	G	A	ENST00000319153	ENSG00000179407	DNAJB8	FALSE	FALSE
chr3	128462645	C	A	ENST00000319153	ENSG00000179407	DNAJB8
chr3	128462657	T	A	ENST00000319153	ENSG00000179407	DNAJB8
chr3	128462669	T	A	ENST00000319153	ENSG00000179407	DNAJB8
chr3	128462687	C	A	ENST00000319153	ENSG00000179407	DNAJB8
chr3	128462695	G	T	ENST00000319153	ENSG00000179407	DNAJB8
chr3	128462704	G	T	ENST00000319153	ENSG00000179407	DNAJB8
chr3	128462708	T	A	ENST00000319153	ENSG00000179407	DNAJB8
chr3	128462716	G	T	ENST00000319153	ENSG00000179407	DNAJB8
chr3	128462752	G	C	ENST00000319153	ENSG00000179407	DNAJB8
chr3	128462752	G	T	ENST00000319153	ENSG00000179407	DNAJB8
chr3	128462778	G	T	ENST00000319153	ENSG00000179407	DNAJB8
chr3	128462800	G	C	ENST00000319153	ENSG00000179407	DNAJB8	FALSE	FALSE
chr3	128462800	G	T	ENST00000319153	ENSG00000179407	DNAJB8	FALSE	FALSE
chr3	128462810	C	A	ENST00000319153	ENSG00000179407	DNAJB8	FALSE	FALSE
chr3	128462828	C	A	ENST00000319153	ENSG00000179407	DNAJB8	FALSE	FALSE
chr3	128462831	C	A	ENST00000319153	ENSG00000179407	DNAJB8	FALSE	FALSE
chr3	128462842	G	T	ENST00000319153	ENSG00000179407	DNAJB8	FALSE	FALSE
chr3	128462901	C	T	ENST00000319153	ENSG00000179407	DNAJB8	FALSE	FALSE
chr3	128462902	C	T	ENST00000319153	ENSG00000179407	DNAJB8	FALSE	FALSE
chr3	128462909	C	A	ENST00000319153	ENSG00000179407	DNAJB8	FALSE	FALSE
chr3	128462942	C	A	ENST00000319153	ENSG00000179407	DNAJB8	FALSE	FALSE
chr3	128462957	C	A	ENST00000319153	ENSG00000179407	DNAJB8	FALSE	FALSE
chr3	128462973	G	C	ENST00000319153	ENSG00000179407	DNAJB8	FALSE	FALSE
chr3	128462973	G	T	ENST00000319153	ENSG00000179407	DNAJB8	FALSE	FALSE
chr3	128462997	G	C	ENST00000319153	ENSG00000179407	DNAJB8	FALSE	FALSE
chr3	128462997	G	T	ENST00000319153	ENSG00000179407	DNAJB8	FALSE	FALSE
chr3	128463027	C	T	ENST00000319153	ENSG00000179407	DNAJB8	FALSE	FALSE
chr3	128463028	C	T	ENST00000319153	ENSG00000179407	DNAJB8	FALSE	FALSE
chr3	128463036	A	T	ENST00000319153	ENSG00000179407	DNAJB8	FALSE	FALSE
chr3	128463051	A	C	ENST00000319153	ENSG00000179407	DNAJB8	FALSE	FALSE
chr3	128463051	A	T	ENST00000319153	ENSG00000179407	DNAJB8	FALSE	FALSE
chr3	128463065	T	A	ENST00000319153	ENSG00000179407	DNAJB8	FALSE	FALSE
chr3	128463068	T	A	ENST00000319153	ENSG00000179407	DNAJB8	FALSE	FALSE
chr3	128463086	C	A	ENST00000319153	ENSG00000179407	DNAJB8	FALSE	FALSE
chr3	128463087	A	C	ENST00000319153	ENSG00000179407	DNAJB8	FALSE	FALSE
chr3	128463087	A	T	ENST00000319153	ENSG00000179407	DNAJB8	FALSE	FALSE
chr3	128463095	C	A	ENST00000319153	ENSG00000179407	DNAJB8	FALSE	FALSE
chr3	128463107	T	A	ENST00000319153	ENSG00000179407	DNAJB8	FALSE	FALSE
chr3	128463113	T	A	ENST00000319153	ENSG00000179407	DNAJB8	FALSE	FALSE
chr3	128463116	T	A	ENST00000319153	ENSG00000179407	DNAJB8	FALSE	FALSE
chr3	128463119	C	A	ENST00000319153	ENSG00000179407	DNAJB8	FALSE	FALSE
chr3	128463125	C	A	ENST00000319153	ENSG00000179407	DNAJB8	FALSE	FALSE
chr3	128463128	C	A	ENST00000319153	ENSG00000179407	DNAJB8	FALSE	FALSE
chr3	128463131	T	A	ENST00000319153	ENSG00000179407	DNAJB8	FALSE	FALSE
chr3	128463146	T	A	ENST00000319153	ENSG00000179407	DNAJB8	FALSE	FALSE
chr3	128463156	C	T	ENST00000319153	ENSG00000179407	DNAJB8	FALSE	FALSE
chr3	128463157	C	T	ENST00000319153	ENSG00000179407	DNAJB8	FALSE	FALSE
chr3	128463173	T	A	ENST00000319153	ENSG00000179407	DNAJB8	FALSE	FALSE
chr3	128463177	G	C	ENST00000319153	ENSG00000179407	DNAJB8	FALSE	FALSE
chr3	128463177	G	T	ENST00000319153	ENSG00000179407	DNAJB8	FALSE	FALSE
chr3	128463185	T	A	ENST00000319153	ENSG00000179407	DNAJB8	FALSE	FALSE
chr3	128463188	T	A	ENST00000319153	ENSG00000179407	DNAJB8	FALSE	FALSE
chr3	128463197	C	A	ENST00000319153	ENSG00000179407	DNAJB8	FALSE	FALSE
chr3	128463215	G	A	ENST00000319153	ENSG00000179407	DNAJB8	FALSE	FALSE
chr3	128463230	C	A	ENST00000319153	ENSG00000179407	DNAJB8	FALSE	FALSE
chr3	128463231	G	C	ENST00000319153	ENSG00000179407	DNAJB8	FALSE	FALSE
chr3	128463231	G	T	ENST00000319153	ENSG00000179407	DNAJB8	FALSE	FALSE
chr3	128463234	G	C	ENST00000319153	ENSG00000179407	DNAJB8	FALSE	FALSE
chr3	128463234	G	T	ENST00000319153	ENSG00000179407	DNAJB8	FALSE	FALSE
chr3	128464111	C	A	ENST00000319153	ENSG00000179407	DNAJB8	FALSE	FALSE
chr3	128464111	C	G	ENST00000319153	ENSG00000179407	DNAJB8	FALSE	FALSE
chr3	128464111	C	T	ENST00000319153	ENSG00000179407	DNAJB8	FALSE	FALSE
chr3	128464112	T	A	ENST00000319153	ENSG00000179407	DNAJB8	FALSE	FALSE
chr3	128464112	T	C	ENST00000319153	ENSG00000179407	DNAJB8	FALSE	FALSE
chr3	128464112	T	G	ENST00000319153	ENSG00000179407	DNAJB8	FALSE	FALSE
chr3	128465274	A	C	ENST00000319153	ENSG00000179407	DNAJB8	FALSE	FALSE
chr3	128465274	A	G	ENST00000319153	ENSG00000179407	DNAJB8	FALSE	FALSE
chr3	128465274	A	T	ENST00000319153	ENSG00000179407	DNAJB8	FALSE	FALSE
chr3	128465275	C	A	ENST00000319153	ENSG00000179407	DNAJB8	FALSE	FALSE
chr3	128465275	C	G	ENST00000319153	ENSG00000179407	DNAJB8	FALSE	FALSE
chr3	128465275	C	T	ENST00000319153	ENSG00000179407	DNAJB8	FALSE	FALSE
chr3	128465437	C	A	ENST00000319153	ENSG00000179407	DNAJB8	FALSE	FALSE
chr3	128465437	C	G	ENST00000319153	ENSG00000179407	DNAJB8	FALSE	FALSE
chr3	128465437	C	T	ENST00000319153	ENSG00000179407	DNAJB8	FALSE	FALSE
chr3	128465438	T	A	ENST00000319153	ENSG00000179407	DNAJB8	FALSE	FALSE
chr3	128465438	T	C	ENST00000319153	ENSG00000179407	DNAJB8	FALSE	FALSE
chr3	128465438	T	G	ENST00000319153	ENSG00000179407	DNAJB8	FALSE	FALSE
chr3	128466612	A	C	ENST00000319153	ENSG00000179407	DNAJB8	FALSE	FALSE
chr3	128466612	A	G	ENST00000319153	ENSG00000179407	DNAJB8	FALSE	FALSE
chr3	128466612	A	T	ENST00000319153	ENSG00000179407	DNAJB8	FALSE	FALSE
chr3	128466613	C	A	ENST00000319153	ENSG00000179407	DNAJB8	FALSE	FALSE
chr3	128466613	C	G	ENST00000319153	ENSG00000179407	DNAJB8	FALSE	FALSE
chr3	128466613	C	T	ENST00000319153	ENSG00000179407	DNAJB8	FALSE	FALSE
chr3	128481114	C	A	ENST00000341105	ENSG00000179348	GATA2	FALSE	FALSE
chr3	128481159	C	A	ENST00000341105	ENSG00000179348	GATA2	FALSE	FALSE
chr3	128481188	G	C	ENST00000341105	ENSG00000179348	GATA2	FALSE	FALSE
chr3	128481188	G	T	ENST00000341105	ENSG00000179348	GATA2	FALSE	FALSE
chr3	128481192	T	A	ENST00000341105	ENSG00000179348	GATA2	FALSE	FALSE
chr3	128481195	C	A	ENST00000341105	ENSG00000179348	GATA2	FALSE	FALSE
chr3	128481198	G	A	ENST00000341105	ENSG00000179348	GATA2	FALSE	FALSE
chr3	128481202	G	T	ENST00000341105	ENSG00000179348	GATA2	FALSE	FALSE
chr3	128481207	T	A	ENST00000341105	ENSG00000179348	GATA2	FALSE	FALSE
chr3	128481209	G	C	ENST00000341105	ENSG00000179348	GATA2	FALSE	FALSE
chr3	128481209	G	T	ENST00000341105	ENSG00000179348	GATA2	FALSE	FALSE
chr3	128481216	C	A	ENST00000341105	ENSG00000179348	GATA2	FALSE	FALSE
chr3	128481219	C	A	ENST00000341105	ENSG00000179348	GATA2	FALSE	FALSE
chr3	128481223	G	T	ENST00000341105	ENSG00000179348	GATA2	FALSE	FALSE
chr3	128481228	C	A	ENST00000341105	ENSG00000179348	GATA2	FALSE	FALSE
chr3	128481237	T	A	ENST00000341105	ENSG00000179348	GATA2	FALSE	FALSE
chr3	128481240	T	A	ENST00000341105	ENSG00000179348	GATA2	FALSE	FALSE
chr3	128481246	T	A	ENST00000341105	ENSG00000179348	GATA2	FALSE	FALSE
chr3	128481249	T	A	ENST00000341105	ENSG00000179348	GATA2	FALSE	FALSE
chr3	128481255	T	A	ENST00000341105	ENSG00000179348	GATA2	FALSE	FALSE
chr3	128481267	T	A	ENST00000341105	ENSG00000179348	GATA2	FALSE	FALSE
chr3	128481282	G	A	ENST00000341105	ENSG00000179348	GATA2	FALSE	FALSE
chr3	128481291	C	A	ENST00000341105	ENSG00000179348	GATA2	FALSE	FALSE
chr3	128481294	T	A	ENST00000341105	ENSG00000179348	GATA2	FALSE	FALSE
chr3	128481297	T	A	ENST00000341105	ENSG00000179348	GATA2	FALSE	FALSE
chr3	128481319	C	A	ENST00000341105	ENSG00000179348	GATA2	TRUE	FALSE
chr3	128481319	C	G	ENST00000341105	ENSG00000179348	GATA2	TRUE	FALSE
chr3	128481319	C	T	ENST00000341105	ENSG00000179348	GATA2	TRUE	FALSE
chr3	128481320	T	A	ENST00000341105	ENSG00000179348	GATA2	TRUE	FALSE
chr3	128481320	T	C	ENST00000341105	ENSG00000179348	GATA2	TRUE	FALSE
chr3	128481320	T	G	ENST00000341105	ENSG00000179348	GATA2	TRUE	FALSE
chr3	128481817	A	C	ENST00000341105	ENSG00000179348	GATA2	TRUE	FALSE
chr3	128481817	A	G	ENST00000341105	ENSG00000179348	GATA2	TRUE	FALSE
chr3	128481817	A	T	ENST00000341105	ENSG00000179348	GATA2	TRUE	FALSE
chr3	128481818	C	A	ENST00000341105	ENSG00000179348	GATA2	TRUE	FALSE
chr3	128481818	C	G	ENST00000341105	ENSG00000179348	GATA2	TRUE	FALSE
chr3	128481818	C	T	ENST00000341105	ENSG00000179348	GATA2	TRUE	FALSE
chr3	128481830	T	A	ENST00000341105	ENSG00000179348	GATA2	FALSE	FALSE
chr3	128481831	G	C	ENST00000341105	ENSG00000179348	GATA2	FALSE	FALSE
chr3	128481831	G	T	ENST00000341105	ENSG00000179348	GATA2	FALSE	FALSE
chr3	128481834	G	C	ENST00000341105	ENSG00000179348	GATA2	FALSE	FALSE
chr3	128481834	G	T	ENST00000341105	ENSG00000179348	GATA2	FALSE	FALSE
chr3	128481843	A	T	ENST00000341105	ENSG00000179348	GATA2	FALSE	FALSE
chr3	128481852	G	T	ENST00000341105	ENSG00000179348	GATA2	FALSE	FALSE
chr3	128481878	G	A	ENST00000341105	ENSG00000179348	GATA2	TRUE	TRUE
chr3	128481882	C	T	ENST00000341105	ENSG00000179348	GATA2	TRUE	TRUE
chr3	128481883	C	T	ENST00000341105	ENSG00000179348	GATA2	TRUE	TRUE
chr3	128481886	A	C	ENST00000341105	ENSG00000179348	GATA2	TRUE	TRUE
chr3	128481886	A	T	ENST00000341105	ENSG00000179348	GATA2	TRUE	TRUE
chr3	128481905	G	A	ENST00000341105	ENSG00000179348	GATA2	TRUE	TRUE
chr3	128481906	A	T	ENST00000341105	ENSG00000179348	GATA2	TRUE	TRUE
chr3	128481915	A	T	ENST00000341105	ENSG00000179348	GATA2	TRUE	TRUE
chr3	128481918	A	T	ENST00000341105	ENSG00000179348	GATA2	TRUE	TRUE
chr3	128481932	T	A	ENST00000341105	ENSG00000179348	GATA2	TRUE	TRUE
chr3	128481935	T	A	ENST00000341105	ENSG00000179348	GATA2	TRUE	TRUE
chr3	128481943	G	T	ENST00000341105	ENSG00000179348	GATA2	TRUE	TRUE
chr3	128481945	C	A	ENST00000341105	ENSG00000179348	GATA2	TRUE	FALSE
chr3	128481945	C	G	ENST00000341105	ENSG00000179348	GATA2	TRUE	FALSE
chr3	128481945	C	T	ENST00000341105	ENSG00000179348	GATA2	TRUE	FALSE
chr3	128481946	T	A	ENST00000341105	ENSG00000179348	GATA2	TRUE	FALSE
chr3	128481946	T	C	ENST00000341105	ENSG00000179348	GATA2	TRUE	FALSE
chr3	128481946	T	G	ENST00000341105	ENSG00000179348	GATA2	TRUE	FALSE
chr3	128483858	A	C	ENST00000341105	ENSG00000179348	GATA2	TRUE	FALSE
chr3	128483858	A	G	ENST00000341105	ENSG00000179348	GATA2	TRUE	FALSE
chr3	128483858	A	T	ENST00000341105	ENSG00000179348	GATA2	TRUE	FALSE
chr3	128483859	C	A	ENST00000341105	ENSG00000179348	GATA2	TRUE	FALSE
chr3	128483859	C	G	ENST00000341105	ENSG00000179348	GATA2	TRUE	FALSE
chr3	128483859	C	T	ENST00000341105	ENSG00000179348	GATA2	TRUE	FALSE
chr3	128483865	T	A	ENST00000341105	ENSG00000179348	GATA2	TRUE	TRUE
chr3	128483868	G	A	ENST00000341105	ENSG00000179348	GATA2	TRUE	TRUE
chr3	128483871	T	A	ENST00000341105	ENSG00000179348	GATA2	TRUE	TRUE
chr3	128483877	T	A	ENST00000341105	ENSG00000179348	GATA2	TRUE	TRUE
chr3	128483889	G	A	ENST00000341105	ENSG00000179348	GATA2	TRUE	TRUE
chr3	128483895	G	A	ENST00000341105	ENSG00000179348	GATA2	TRUE	TRUE
chr3	128483907	T	A	ENST00000341105	ENSG00000179348	GATA2	TRUE	TRUE
chr3	128483911	G	C	ENST00000341105	ENSG00000179348	GATA2	TRUE	TRUE
chr3	128483911	G	T	ENST00000341105	ENSG00000179348	GATA2	TRUE	TRUE
chr3	128483920	A	T	ENST00000341105	ENSG00000179348	GATA2	TRUE	TRUE
chr3	128483929	G	T	ENST00000341105	ENSG00000179348	GATA2	TRUE	TRUE
chr3	128483935	G	C	ENST00000341105	ENSG00000179348	GATA2	TRUE	TRUE
chr3	128483935	G	T	ENST00000341105	ENSG00000179348	GATA2	TRUE	TRUE
chr3	128483959	C	T	ENST00000341105	ENSG00000179348	GATA2	TRUE	TRUE
chr3	128483960	C	T	ENST00000341105	ENSG00000179348	GATA2	TRUE	TRUE
chr3	128483983	A	T	ENST00000341105	ENSG00000179348	GATA2	TRUE	TRUE
chr3	128483992	A	T	ENST00000341105	ENSG00000179348	GATA2	TRUE	TRUE
chr3	128483997	C	A	ENST00000341105	ENSG00000179348	GATA2	TRUE	TRUE
chr3	128484006	C	A	ENST00000341105	ENSG00000179348	GATA2	TRUE	FALSE
chr3	128484006	C	G	ENST00000341105	ENSG00000179348	GATA2	TRUE	FALSE
chr3	128484006	C	T	ENST00000341105	ENSG00000179348	GATA2	TRUE	FALSE
chr3	128484007	T	A	ENST00000341105	ENSG00000179348	GATA2	TRUE	FALSE
chr3	128484007	T	C	ENST00000341105	ENSG00000179348	GATA2	TRUE	FALSE
chr3	128484007	T	G	ENST00000341105	ENSG00000179348	GATA2	TRUE	FALSE
chr3	128485725	A	C	ENST00000341105	ENSG00000179348	GATA2	TRUE	FALSE
chr3	128485725	A	G	ENST00000341105	ENSG00000179348	GATA2	TRUE	FALSE
chr3	128485725	A	T	ENST00000341105	ENSG00000179348	GATA2	TRUE	FALSE
chr3	128485726	C	A	ENST00000341105	ENSG00000179348	GATA2	TRUE	FALSE
chr3	128485726	C	G	ENST00000341105	ENSG00000179348	GATA2	TRUE	FALSE
chr3	128485726	C	T	ENST00000341105	ENSG00000179348	GATA2	TRUE	FALSE
chr3	128485727	C	A	ENST00000341105	ENSG00000179348	GATA2	TRUE	TRUE
chr3	128485729	G	C	ENST00000341105	ENSG00000179348	GATA2	TRUE	TRUE
chr3	128485729	G	T	ENST00000341105	ENSG00000179348	GATA2	TRUE	TRUE
chr3	128485731	A	T	ENST00000341105	ENSG00000179348	GATA2	TRUE	TRUE
chr3	128485745	T	A	ENST00000341105	ENSG00000179348	GATA2	TRUE	TRUE
chr3	128485754	G	A	ENST00000341105	ENSG00000179348	GATA2	TRUE	TRUE
chr3	128485757	T	A	ENST00000341105	ENSG00000179348	GATA2	TRUE	TRUE
chr3	128485781	C	A	ENST00000341105	ENSG00000179348	GATA2	TRUE	TRUE
chr3	128485796	C	A	ENST00000341105	ENSG00000179348	GATA2	TRUE	TRUE
chr3	128485811	C	A	ENST00000341105	ENSG00000179348	GATA2	TRUE	TRUE
chr3	128485818	G	C	ENST00000341105	ENSG00000179348	GATA2	TRUE	TRUE
chr3	128485818	G	T	ENST00000341105	ENSG00000179348	GATA2	TRUE	TRUE
chr3	128485842	A	C	ENST00000341105	ENSG00000179348	GATA2	TRUE	TRUE
chr3	128485842	A	T	ENST00000341105	ENSG00000179348	GATA2	TRUE	TRUE
chr3	128485851	G	C	ENST00000341105	ENSG00000179348	GATA2	TRUE	TRUE
chr3	128485851	G	T	ENST00000341105	ENSG00000179348	GATA2	TRUE	TRUE
chr3	128485883	G	A	ENST00000341105	ENSG00000179348	GATA2	TRUE	TRUE
chr3	128485928	C	A	ENST00000341105	ENSG00000179348	GATA2	TRUE	TRUE
chr3	128485934	T	A	ENST00000341105	ENSG00000179348	GATA2	TRUE	TRUE
chr3	128485943	C	A	ENST00000341105	ENSG00000179348	GATA2	TRUE	TRUE
chr3	128485951	G	C	ENST00000341105	ENSG00000179348	GATA2	TRUE	TRUE
chr3	128485951	G	T	ENST00000341105	ENSG00000179348	GATA2	TRUE	TRUE
chr3	128485958	G	A	ENST00000341105	ENSG00000179348	GATA2	TRUE	TRUE
chr3	128485959	G	C	ENST00000341105	ENSG00000179348	GATA2	TRUE	TRUE
chr3	128485959	G	T	ENST00000341105	ENSG00000179348	GATA2	TRUE	TRUE
chr3	128485964	T	A	ENST00000341105	ENSG00000179348	GATA2	TRUE	TRUE
chr3	128485976	T	A	ENST00000341105	ENSG00000179348	GATA2	TRUE	TRUE
chr3	128485982	C	A	ENST00000341105	ENSG00000179348	GATA2	TRUE	TRUE
chr3	128485985	C	A	ENST00000341105	ENSG00000179348	GATA2	TRUE	TRUE
chr3	128485988	G	A	ENST00000341105	ENSG00000179348	GATA2	TRUE	TRUE
chr3	128486014	G	C	ENST00000341105	ENSG00000179348	GATA2	TRUE	TRUE
chr3	128486014	G	T	ENST00000341105	ENSG00000179348	GATA2	TRUE	TRUE
chr3	128486060	C	A	ENST00000341105	ENSG00000179348	GATA2	TRUE	TRUE
chr3	128486063	T	A	ENST00000341105	ENSG00000179348	GATA2	TRUE	TRUE
chr3	128486134	G	C	ENST00000341105	ENSG00000179348	GATA2	TRUE	TRUE
chr3	128486134	G	T	ENST00000341105	ENSG00000179348	GATA2	TRUE	TRUE
chr3	128486150	C	A	ENST00000341105	ENSG00000179348	GATA2	TRUE	TRUE
chr3	128486175	G	C	ENST00000341105	ENSG00000179348	GATA2	TRUE	TRUE
chr3	128486175	G	T	ENST00000341105	ENSG00000179348	GATA2	TRUE	TRUE
chr3	128486195	C	A	ENST00000341105	ENSG00000179348	GATA2	TRUE	TRUE
chr3	128486204	C	A	ENST00000341105	ENSG00000179348	GATA2	TRUE	TRUE
chr3	128486212	G	C	ENST00000341105	ENSG00000179348	GATA2	TRUE	TRUE
chr3	128486212	G	T	ENST00000341105	ENSG00000179348	GATA2	TRUE	TRUE
chr3	128486231	T	A	ENST00000341105	ENSG00000179348	GATA2	TRUE	TRUE
chr3	128486250	C	T	ENST00000341105	ENSG00000179348	GATA2	TRUE	TRUE
chr3	128486251	C	T	ENST00000341105	ENSG00000179348	GATA2	TRUE	TRUE
chr3	128486294	T	A	ENST00000341105	ENSG00000179348	GATA2	TRUE	TRUE
chr3	128486307	C	T	ENST00000341105	ENSG00000179348	GATA2	TRUE	TRUE
chr3	128486308	C	T	ENST00000341105	ENSG00000179348	GATA2	TRUE	TRUE
chr3	128486314	A	T	ENST00000341105	ENSG00000179348	GATA2	TRUE	TRUE
chr3	128486329	A	T	ENST00000341105	ENSG00000179348	GATA2	TRUE	TRUE
chr3	128486332	A	T	ENST00000341105	ENSG00000179348	GATA2	TRUE	TRUE
chr3	128486343	G	T	ENST00000341105	ENSG00000179348	GATA2	TRUE	TRUE
chr3	128486351	G	A	ENST00000341105	ENSG00000179348	GATA2	TRUE	TRUE
chr3	128486357	C	A	ENST00000341105	ENSG00000179348	GATA2	TRUE	TRUE
chr3	128486369	C	A	ENST00000341105	ENSG00000179348	GATA2	TRUE	FALSE
chr3	128486369	C	G	ENST00000341105	ENSG00000179348	GATA2	TRUE	FALSE
chr3	128486369	C	T	ENST00000341105	ENSG00000179348	GATA2	TRUE	FALSE
chr3	128486370	T	A	ENST00000341105	ENSG00000179348	GATA2	TRUE	FALSE
chr3	128486370	T	C	ENST00000341105	ENSG00000179348	GATA2	TRUE	FALSE
chr3	128486370	T	G	ENST00000341105	ENSG00000179348	GATA2	TRUE	FALSE
chr3	128486801	A	C	ENST00000341105	ENSG00000179348	GATA2	TRUE	FALSE
chr3	128486801	A	G	ENST00000341105	ENSG00000179348	GATA2	TRUE	FALSE
chr3	128486801	A	T	ENST00000341105	ENSG00000179348	GATA2	TRUE	FALSE
chr3	128486802	C	A	ENST00000341105	ENSG00000179348	GATA2	TRUE	FALSE
chr3	128486802	C	G	ENST00000341105	ENSG00000179348	GATA2	TRUE	FALSE
chr3	128486802	C	T	ENST00000341105	ENSG00000179348	GATA2	TRUE	FALSE
chr3	128486816	G	C	ENST00000341105	ENSG00000179348	GATA2	TRUE	TRUE
chr3	128486816	G	T	ENST00000341105	ENSG00000179348	GATA2	TRUE	TRUE
chr3	128486852	A	C	ENST00000341105	ENSG00000179348	GATA2	TRUE	TRUE
chr3	128486852	A	T	ENST00000341105	ENSG00000179348	GATA2	TRUE	TRUE
chr3	128486855	G	C	ENST00000341105	ENSG00000179348	GATA2	TRUE	TRUE
chr3	128486855	G	T	ENST00000341105	ENSG00000179348	GATA2	TRUE	TRUE
chr3	128486869	G	A	ENST00000341105	ENSG00000179348	GATA2	TRUE	TRUE
chr3	128486871	G	T	ENST00000341105	ENSG00000179348	GATA2	TRUE	TRUE
chr3	128486902	C	A	ENST00000341105	ENSG00000179348	GATA2	TRUE	TRUE
chr3	128486920	G	A	ENST00000341105	ENSG00000179348	GATA2	TRUE	TRUE
chr3	128486929	C	A	ENST00000341105	ENSG00000179348	GATA2	TRUE	TRUE
chr3	128486933	G	C	ENST00000341105	ENSG00000179348	GATA2	TRUE	TRUE
chr3	128486933	G	T	ENST00000341105	ENSG00000179348	GATA2	TRUE	TRUE
chr3	128486961	G	C	ENST00000341105	ENSG00000179348	GATA2	TRUE	FALSE
chr3	128486961	G	T	ENST00000341105	ENSG00000179348	GATA2	TRUE	FALSE
chr3	128486974	G	A	ENST00000341105	ENSG00000179348	GATA2	TRUE	FALSE
chr3	128487002	C	T	ENST00000341105	ENSG00000179348	GATA2	FALSE	FALSE
chr3	128487003	C	T	ENST00000341105	ENSG00000179348	GATA2	FALSE	FALSE
chr3	128487013	G	A	ENST00000341105	ENSG00000179348	GATA2	FALSE	FALSE
chr3	128487016	C	A	ENST00000341105	ENSG00000179348	GATA2	FALSE	FALSE
chr3	128487028	C	A	ENST00000341105	ENSG00000179348	GATA2	FALSE	FALSE
chr3	128487077	C	A	ENST00000341105	ENSG00000179348	GATA2	TRUE	FALSE
chr3	128487077	C	G	ENST00000341105	ENSG00000179348	GATA2	TRUE	FALSE
chr3	128487077	C	T	ENST00000341105	ENSG00000179348	GATA2	TRUE	FALSE
chr3	128487078	T	A	ENST00000341105	ENSG00000179348	GATA2	TRUE	FALSE
chr3	128487078	T	C	ENST00000341105	ENSG00000179348	GATA2	TRUE	FALSE
chr3	128487078	T	G	ENST00000341105	ENSG00000179348	GATA2	TRUE	FALSE
chr3	128492897	A	C	ENST00000341105	ENSG00000179348	GATA2	TRUE	FALSE
chr3	128492897	A	G	ENST00000341105	ENSG00000179348	GATA2	TRUE	FALSE
chr3	128492897	A	T	ENST00000341105	ENSG00000179348	GATA2	TRUE	FALSE
chr3	128492898	C	A	ENST00000341105	ENSG00000179348	GATA2	TRUE	FALSE
chr3	128492898	C	G	ENST00000341105	ENSG00000179348	GATA2	TRUE	FALSE
chr3	128492898	C	T	ENST00000341105	ENSG00000179348	GATA2	TRUE	FALSE
chr3	128620440	T	A	ENST00000296255	ENSG00000163902	RPN1	FALSE	FALSE
chr3	128620452	C	A	ENST00000296255	ENSG00000163902	RPN1	FALSE	FALSE
chr3	128620455	G	A	ENST00000296255	ENSG00000163902	RPN1	FALSE	FALSE
chr3	128620461	T	A	ENST00000296255	ENSG00000163902	RPN1	FALSE	FALSE
chr3	128620464	C	A	ENST00000296255	ENSG00000163902	RPN1	FALSE	FALSE
chr3	128620466	G	C	ENST00000296255	ENSG00000163902	RPN1	FALSE	FALSE
chr3	128620466	G	T	ENST00000296255	ENSG00000163902	RPN1	FALSE	FALSE
chr3	128620476	T	A	ENST00000296255	ENSG00000163902	RPN1	FALSE	FALSE
chr3	128620479	C	A	ENST00000296255	ENSG00000163902	RPN1	FALSE	FALSE
chr3	128620485	C	A	ENST00000296255	ENSG00000163902	RPN1	FALSE	FALSE
chr3	128620489	G	C	ENST00000296255	ENSG00000163902	RPN1	FALSE	FALSE
chr3	128620489	G	T	ENST00000296255	ENSG00000163902	RPN1	FALSE	FALSE
chr3	128620500	T	A	ENST00000296255	ENSG00000163902	RPN1	FALSE	FALSE
chr3	128620503	T	A	ENST00000296255	ENSG00000163902	RPN1	FALSE	FALSE
chr3	128620509	T	A	ENST00000296255	ENSG00000163902	RPN1	FALSE	FALSE
chr3	128620527	C	A	ENST00000296255	ENSG00000163902	RPN1	FALSE	FALSE
chr3	128620533	C	A	ENST00000296255	ENSG00000163902	RPN1	FALSE	FALSE
chr3	128620541	G	T	ENST00000296255	ENSG00000163902	RPN1	FALSE	FALSE
chr3	128620545	T	A	ENST00000296255	ENSG00000163902	RPN1	FALSE	FALSE
chr3	128620557	C	A	ENST00000296255	ENSG00000163902	RPN1	FALSE	FALSE
chr3	128620560	T	A	ENST00000296255	ENSG00000163902	RPN1	FALSE	FALSE
chr3	128620566	G	A	ENST00000296255	ENSG00000163902	RPN1	FALSE	FALSE
chr3	128620578	T	A	ENST00000296255	ENSG00000163902	RPN1	FALSE	FALSE
chr3	128620581	G	A	ENST00000296255	ENSG00000163902	RPN1	FALSE	FALSE
chr3	128620587	C	A	ENST00000296255	ENSG00000163902	RPN1	FALSE	FALSE
chr3	128620594	C	A	ENST00000296255	ENSG00000163902	RPN1	TRUE	FALSE
chr3	128620594	C	G	ENST00000296255	ENSG00000163902	RPN1	TRUE	FALSE
chr3	128620594	C	T	ENST00000296255	ENSG00000163902	RPN1	TRUE	FALSE
chr3	128620595	T	A	ENST00000296255	ENSG00000163902	RPN1	TRUE	FALSE
chr3	128620595	T	C	ENST00000296255	ENSG00000163902	RPN1	TRUE	FALSE
chr3	128620595	T	G	ENST00000296255	ENSG00000163902	RPN1	TRUE	FALSE
chr3	128622162	A	C	ENST00000296255	ENSG00000163902	RPN1	TRUE	FALSE
chr3	128622162	A	G	ENST00000296255	ENSG00000163902	RPN1	TRUE	FALSE
chr3	128622162	A	T	ENST00000296255	ENSG00000163902	RPN1	TRUE	FALSE
chr3	128622163	C	A	ENST00000296255	ENSG00000163902	RPN1	TRUE	FALSE
chr3	128622163	C	G	ENST00000296255	ENSG00000163902	RPN1	TRUE	FALSE
chr3	128622163	C	T	ENST00000296255	ENSG00000163902	RPN1	TRUE	FALSE
chr3	128622166	T	A	ENST00000296255	ENSG00000163902	RPN1	FALSE	FALSE
chr3	128622170	G	T	ENST00000296255	ENSG00000163902	RPN1	FALSE	FALSE
chr3	128622187	C	A	ENST00000296255	ENSG00000163902	RPN1	FALSE	FALSE
chr3	128622193	T	A	ENST00000296255	ENSG00000163902	RPN1	FALSE	FALSE
chr3	128622205	G	A	ENST00000296255	ENSG00000163902	RPN1	FALSE	FALSE
chr3	128622220	C	A	ENST00000296255	ENSG00000163902	RPN1	TRUE	TRUE
chr3	128622228	A	T	ENST00000296255	ENSG00000163902	RPN1	TRUE	TRUE
chr3	128622235	T	A	ENST00000296255	ENSG00000163902	RPN1	TRUE	TRUE
chr3	128622241	C	A	ENST00000296255	ENSG00000163902	RPN1	TRUE	TRUE
chr3	128622247	C	A	ENST00000296255	ENSG00000163902	RPN1	TRUE	TRUE
chr3	128622256	T	A	ENST00000296255	ENSG00000163902	RPN1	TRUE	TRUE
chr3	128622259	T	A	ENST00000296255	ENSG00000163902	RPN1	TRUE	TRUE
chr3	128622292	G	A	ENST00000296255	ENSG00000163902	RPN1	TRUE	TRUE
chr3	128622295	T	A	ENST00000296255	ENSG00000163902	RPN1	TRUE	TRUE
chr3	128622296	G	C	ENST00000296255	ENSG00000163902	RPN1	TRUE	TRUE
chr3	128622296	G	T	ENST00000296255	ENSG00000163902	RPN1	TRUE	TRUE
chr3	128622313	C	A	ENST00000296255	ENSG00000163902	RPN1	TRUE	TRUE
chr3	128622326	G	C	ENST00000296255	ENSG00000163902	RPN1	TRUE	TRUE
chr3	128622326	G	T	ENST00000296255	ENSG00000163902	RPN1	TRUE	TRUE
chr3	128622340	T	A	ENST00000296255	ENSG00000163902	RPN1	TRUE	TRUE
chr3	128622343	T	A	ENST00000296255	ENSG00000163902	RPN1	TRUE	TRUE
chr3	128622357	A	T	ENST00000296255	ENSG00000163902	RPN1	TRUE	TRUE
chr3	128622364	G	A	ENST00000296255	ENSG00000163902	RPN1	TRUE	TRUE
chr3	128622367	C	A	ENST00000296255	ENSG00000163902	RPN1	TRUE	TRUE
chr3	128622374	G	T	ENST00000296255	ENSG00000163902	RPN1	TRUE	TRUE
chr3	128622385	T	A	ENST00000296255	ENSG00000163902	RPN1	TRUE	TRUE
chr3	128622397	C	A	ENST00000296255	ENSG00000163902	RPN1	TRUE	TRUE
chr3	128622410	C	A	ENST00000296255	ENSG00000163902	RPN1	TRUE	FALSE
chr3	128622410	C	G	ENST00000296255	ENSG00000163902	RPN1	TRUE	FALSE
chr3	128622410	C	T	ENST00000296255	ENSG00000163902	RPN1	TRUE	FALSE
chr3	128622411	T	A	ENST00000296255	ENSG00000163902	RPN1	TRUE	FALSE
chr3	128622411	T	C	ENST00000296255	ENSG00000163902	RPN1	TRUE	FALSE
chr3	128622411	T	G	ENST00000296255	ENSG00000163902	RPN1	TRUE	FALSE
chr3	128625532	A	C	ENST00000296255	ENSG00000163902	RPN1	TRUE	FALSE
chr3	128625532	A	G	ENST00000296255	ENSG00000163902	RPN1	FALSE	FALSE
chr3	128625532	A	T	ENST00000296255	ENSG00000163902	RPN1	TRUE	FALSE
chr3	128625533	C	A	ENST00000296255	ENSG00000163902	RPN1	TRUE	FALSE
chr3	128625533	C	G	ENST00000296255	ENSG00000163902	RPN1	TRUE	FALSE
chr3	128625533	C	T	ENST00000296255	ENSG00000163902	RPN1	TRUE	FALSE
chr3	128625536	T	A	ENST00000296255	ENSG00000163902	RPN1	TRUE	TRUE
chr3	128625561	A	C	ENST00000296255	ENSG00000163902	RPN1	TRUE	TRUE
chr3	128625561	A	T	ENST00000296255	ENSG00000163902	RPN1	TRUE	TRUE
chr3	128625588	G	C	ENST00000296255	ENSG00000163902	RPN1	TRUE	TRUE
chr3	128625588	G	T	ENST00000296255	ENSG00000163902	RPN1	TRUE	TRUE
chr3	128625617	C	A	ENST00000296255	ENSG00000163902	RPN1	TRUE	TRUE
chr3	128625620	G	A	ENST00000296255	ENSG00000163902	RPN1	TRUE	TRUE
chr3	128625635	T	A	ENST00000296255	ENSG00000163902	RPN1	TRUE	TRUE
chr3	128625645	G	C	ENST00000296255	ENSG00000163902	RPN1	TRUE	TRUE
chr3	128625645	G	T	ENST00000296255	ENSG00000163902	RPN1	TRUE	TRUE
chr3	128625654	C	A	ENST00000296255	ENSG00000163902	RPN1	TRUE	FALSE
chr3	128625654	C	G	ENST00000296255	ENSG00000163902	RPN1	TRUE	FALSE
chr3	128625654	C	T	ENST00000296255	ENSG00000163902	RPN1	TRUE	FALSE
chr3	128625655	T	A	ENST00000296255	ENSG00000163902	RPN1	TRUE	FALSE
chr3	128625655	T	C	ENST00000296255	ENSG00000163902	RPN1	TRUE	FALSE
chr3	128625655	T	G	ENST00000296255	ENSG00000163902	RPN1	TRUE	FALSE
chr3	128625872	A	C	ENST00000296255	ENSG00000163902	RPN1	TRUE	TRUE
chr3	128625872	A	G	ENST00000296255	ENSG00000163902	RPN1	TRUE	FALSE
chr3	128625872	A	T	ENST00000296255	ENSG00000163902	RPN1	TRUE	TRUE
chr3	128625873	C	A	ENST00000296255	ENSG00000163902	RPN1	TRUE	TRUE
chr3	128625873	C	G	ENST00000296255	ENSG00000163902	RPN1	TRUE	TRUE
chr3	128625873	C	T	ENST00000296255	ENSG00000163902	RPN1	TRUE	TRUE
chr3	128625885	G	A	ENST00000296255	ENSG00000163902	RPN1	TRUE	TRUE
chr3	128625894	G	A	ENST00000296255	ENSG00000163902	RPN1	TRUE	TRUE
chr3	128625897	C	A	ENST00000296255	ENSG00000163902	RPN1	TRUE	TRUE
chr3	128625909	T	A	ENST00000296255	ENSG00000163902	RPN1	TRUE	TRUE
chr3	128625912	T	A	ENST00000296255	ENSG00000163902	RPN1	TRUE	TRUE
chr3	128625913	G	C	ENST00000296255	ENSG00000163902	RPN1	TRUE	TRUE
chr3	128625913	G	T	ENST00000296255	ENSG00000163902	RPN1	TRUE	TRUE
chr3	128625949	A	C	ENST00000296255	ENSG00000163902	RPN1	TRUE	TRUE
chr3	128625949	A	T	ENST00000296255	ENSG00000163902	RPN1	TRUE	TRUE
chr3	128625955	G	C	ENST00000296255	ENSG00000163902	RPN1	TRUE	TRUE
chr3	128625955	G	T	ENST00000296255	ENSG00000163902	RPN1	TRUE	TRUE
chr3	128625966	C	A	ENST00000296255	ENSG00000163902	RPN1	TRUE	TRUE
chr3	128625987	C	A	ENST00000296255	ENSG00000163902	RPN1	TRUE	TRUE
chr3	128625988	A	C	ENST00000296255	ENSG00000163902	RPN1	TRUE	TRUE
chr3	128625988	A	T	ENST00000296255	ENSG00000163902	RPN1	TRUE	TRUE
chr3	128626005	C	A	ENST00000296255	ENSG00000163902	RPN1	TRUE	TRUE
chr3	128626013	C	A	ENST00000296255	ENSG00000163902	RPN1	TRUE	FALSE
chr3	128626013	C	G	ENST00000296255	ENSG00000163902	RPN1	TRUE	FALSE
chr3	128626013	C	T	ENST00000296255	ENSG00000163902	RPN1	TRUE	FALSE
chr3	128626014	T	A	ENST00000296255	ENSG00000163902	RPN1	TRUE	FALSE
chr3	128626014	T	C	ENST00000296255	ENSG00000163902	RPN1	TRUE	FALSE
chr3	128626014	T	G	ENST00000296255	ENSG00000163902	RPN1	TRUE	FALSE
chr3	128626731	A	C	ENST00000296255	ENSG00000163902	RPN1	TRUE	FALSE
chr3	128626731	A	G	ENST00000296255	ENSG00000163902	RPN1	TRUE	FALSE
chr3	128626731	A	T	ENST00000296255	ENSG00000163902	RPN1	TRUE	FALSE
chr3	128626732	C	A	ENST00000296255	ENSG00000163902	RPN1	TRUE	TRUE
chr3	128626732	C	G	ENST00000296255	ENSG00000163902	RPN1	TRUE	TRUE
chr3	128626732	C	T	ENST00000296255	ENSG00000163902	RPN1	TRUE	TRUE
chr3	128626734	T	A	ENST00000296255	ENSG00000163902	RPN1	TRUE	TRUE
chr3	128626740	C	A	ENST00000296255	ENSG00000163902	RPN1	TRUE	TRUE
chr3	128626743	C	A	ENST00000296255	ENSG00000163902	RPN1	TRUE	TRUE
chr3	128626758	T	A	ENST00000296255	ENSG00000163902	RPN1	TRUE	TRUE
chr3	128626782	G	A	ENST00000296255	ENSG00000163902	RPN1	TRUE	TRUE
chr3	128626785	C	A	ENST00000296255	ENSG00000163902	RPN1	TRUE	TRUE
chr3	128626815	T	A	ENST00000296255	ENSG00000163902	RPN1	TRUE	TRUE
chr3	128626822	A	C	ENST00000296255	ENSG00000163902	RPN1	TRUE	TRUE
chr3	128626822	A	T	ENST00000296255	ENSG00000163902	RPN1	TRUE	TRUE
chr3	128626827	G	A	ENST00000296255	ENSG00000163902	RPN1	TRUE	TRUE
chr3	128626833	C	A	ENST00000296255	ENSG00000163902	RPN1	TRUE	FALSE
chr3	128626833	C	G	ENST00000296255	ENSG00000163902	RPN1	TRUE	FALSE
chr3	128626833	C	T	ENST00000296255	ENSG00000163902	RPN1	TRUE	FALSE
chr3	128626834	T	A	ENST00000296255	ENSG00000163902	RPN1	TRUE	FALSE
chr3	128626834	T	C	ENST00000296255	ENSG00000163902	RPN1	TRUE	FALSE
chr3	128626834	T	G	ENST00000296255	ENSG00000163902	RPN1	TRUE	FALSE
chr3	128629949	A	C	ENST00000296255	ENSG00000163902	RPN1	TRUE	FALSE
chr3	128629949	A	G	ENST00000296255	ENSG00000163902	RPN1	TRUE	FALSE
chr3	128629949	A	T	ENST00000296255	ENSG00000163902	RPN1	TRUE	FALSE
chr3	128629950	C	A	ENST00000296255	ENSG00000163902	RPN1	TRUE	FALSE
chr3	128629950	C	G	ENST00000296255	ENSG00000163902	RPN1	TRUE	FALSE
chr3	128629950	C	T	ENST00000296255	ENSG00000163902	RPN1	TRUE	FALSE
chr3	128629953	A	T	ENST00000296255	ENSG00000163902	RPN1	TRUE	TRUE
chr3	128629958	A	C	ENST00000296255	ENSG00000163902	RPN1	TRUE	TRUE
chr3	128629958	A	T	ENST00000296255	ENSG00000163902	RPN1	TRUE	TRUE
chr3	128629964	G	C	ENST00000296255	ENSG00000163902	RPN1	TRUE	TRUE
chr3	128629964	G	T	ENST00000296255	ENSG00000163902	RPN1	TRUE	TRUE
chr3	128629969	C	A	ENST00000296255	ENSG00000163902	RPN1	TRUE	TRUE
chr3	128629970	A	C	ENST00000296255	ENSG00000163902	RPN1	TRUE	TRUE
chr3	128629970	A	T	ENST00000296255	ENSG00000163902	RPN1	TRUE	TRUE
chr3	128629985	G	C	ENST00000296255	ENSG00000163902	RPN1	TRUE	TRUE
chr3	128629985	G	T	ENST00000296255	ENSG00000163902	RPN1	TRUE	TRUE
chr3	128629997	G	C	ENST00000296255	ENSG00000163902	RPN1	TRUE	TRUE
chr3	128629997	G	T	ENST00000296255	ENSG00000163902	RPN1	TRUE	TRUE
chr3	128630008	T	A	ENST00000296255	ENSG00000163902	RPN1	TRUE	TRUE
chr3	128630009	C	T	ENST00000296255	ENSG00000163902	RPN1	TRUE	TRUE
chr3	128630010	C	T	ENST00000296255	ENSG00000163902	RPN1	TRUE	TRUE
chr3	128630044	C	A	ENST00000296255	ENSG00000163902	RPN1	TRUE	TRUE
chr3	128630050	C	A	ENST00000296255	ENSG00000163902	RPN1	TRUE	TRUE
chr3	128630064	A	T	ENST00000296255	ENSG00000163902	RPN1	TRUE	TRUE
chr3	128630101	C	A	ENST00000296255	ENSG00000163902	RPN1	TRUE	TRUE
chr3	128630108	G	C	ENST00000296255	ENSG00000163902	RPN1	TRUE	TRUE
chr3	128630108	G	T	ENST00000296255	ENSG00000163902	RPN1	TRUE	TRUE
chr3	128630111	A	C	ENST00000296255	ENSG00000163902	RPN1	TRUE	TRUE
chr3	128630111	A	T	ENST00000296255	ENSG00000163902	RPN1	TRUE	TRUE
chr3	128630122	G	A	ENST00000296255	ENSG00000163902	RPN1	TRUE	TRUE
chr3	128630144	C	A	ENST00000296255	ENSG00000163902	RPN1	TRUE	FALSE
chr3	128630144	C	G	ENST00000296255	ENSG00000163902	RPN1	TRUE	FALSE
chr3	128630144	C	T	ENST00000296255	ENSG00000163902	RPN1	TRUE	FALSE
chr3	128630145	T	A	ENST00000296255	ENSG00000163902	RPN1	TRUE	FALSE
chr3	128630145	T	C	ENST00000296255	ENSG00000163902	RPN1	TRUE	FALSE
chr3	128630145	T	G	ENST00000296255	ENSG00000163902	RPN1	TRUE	FALSE
chr3	128631946	A	C	ENST00000296255	ENSG00000163902	RPN1	TRUE	TRUE
chr3	128631946	A	G	ENST00000296255	ENSG00000163902	RPN1	TRUE	FALSE
chr3	128631946	A	T	ENST00000296255	ENSG00000163902	RPN1	TRUE	TRUE
chr3	128631947	C	A	ENST00000296255	ENSG00000163902	RPN1	TRUE	TRUE
chr3	128631947	C	G	ENST00000296255	ENSG00000163902	RPN1	TRUE	TRUE
chr3	128631947	C	T	ENST00000296255	ENSG00000163902	RPN1	TRUE	TRUE
chr3	128631950	T	A	ENST00000296255	ENSG00000163902	RPN1	TRUE	TRUE
chr3	128631974	C	A	ENST00000296255	ENSG00000163902	RPN1	TRUE	TRUE
chr3	128631986	G	A	ENST00000296255	ENSG00000163902	RPN1	TRUE	TRUE
chr3	128631989	T	A	ENST00000296255	ENSG00000163902	RPN1	TRUE	TRUE
chr3	128631992	G	A	ENST00000296255	ENSG00000163902	RPN1	TRUE	TRUE
chr3	128631993	G	C	ENST00000296255	ENSG00000163902	RPN1	TRUE	TRUE
chr3	128631993	G	T	ENST00000296255	ENSG00000163902	RPN1	TRUE	TRUE
chr3	128631999	A	C	ENST00000296255	ENSG00000163902	RPN1	TRUE	TRUE
chr3	128631999	A	T	ENST00000296255	ENSG00000163902	RPN1	TRUE	TRUE
chr3	128632006	G	C	ENST00000296255	ENSG00000163902	RPN1	TRUE	TRUE
chr3	128632006	G	T	ENST00000296255	ENSG00000163902	RPN1	TRUE	TRUE
chr3	128632019	T	A	ENST00000296255	ENSG00000163902	RPN1	TRUE	TRUE
chr3	128632031	C	A	ENST00000296255	ENSG00000163902	RPN1	TRUE	TRUE
chr3	128632040	T	A	ENST00000296255	ENSG00000163902	RPN1	TRUE	TRUE
chr3	128632042	A	C	ENST00000296255	ENSG00000163902	RPN1	TRUE	TRUE
chr3	128632042	A	T	ENST00000296255	ENSG00000163902	RPN1	TRUE	TRUE
chr3	128632055	C	A	ENST00000296255	ENSG00000163902	RPN1	TRUE	TRUE
chr3	128632058	C	A	ENST00000296255	ENSG00000163902	RPN1	TRUE	TRUE
chr3	128632074	C	T	ENST00000296255	ENSG00000163902	RPN1	TRUE	TRUE
chr3	128632075	C	T	ENST00000296255	ENSG00000163902	RPN1	TRUE	TRUE
chr3	128632088	C	A	ENST00000296255	ENSG00000163902	RPN1	TRUE	TRUE
chr3	128632097	G	A	ENST00000296255	ENSG00000163902	RPN1	TRUE	TRUE
chr3	128632136	C	A	ENST00000296255	ENSG00000163902	RPN1	TRUE	TRUE
chr3	128632137	A	C	ENST00000296255	ENSG00000163902	RPN1	TRUE	TRUE
chr3	128632137	A	T	ENST00000296255	ENSG00000163902	RPN1	TRUE	TRUE
chr3	128632148	T	A	ENST00000296255	ENSG00000163902	RPN1	TRUE	TRUE
chr3	128632158	C	A	ENST00000296255	ENSG00000163902	RPN1	TRUE	FALSE
chr3	128632158	C	G	ENST00000296255	ENSG00000163902	RPN1	TRUE	FALSE
chr3	128632158	C	T	ENST00000296255	ENSG00000163902	RPN1	TRUE	FALSE
chr3	128632159	T	A	ENST00000296255	ENSG00000163902	RPN1	TRUE	FALSE
chr3	128632159	T	C	ENST00000296255	ENSG00000163902	RPN1	TRUE	FALSE
chr3	128632159	T	G	ENST00000296255	ENSG00000163902	RPN1	TRUE	FALSE
chr3	128637797	A	C	ENST00000296255	ENSG00000163902	RPN1	TRUE	FALSE
chr3	128637797	A	G	ENST00000296255	ENSG00000163902	RPN1	FALSE	FALSE
chr3	128637797	A	T	ENST00000296255	ENSG00000163902	RPN1	TRUE	FALSE
chr3	128637798	C	A	ENST00000296255	ENSG00000163902	RPN1	TRUE	FALSE
chr3	128637798	C	G	ENST00000296255	ENSG00000163902	RPN1	TRUE	FALSE
chr3	128637798	C	T	ENST00000296255	ENSG00000163902	RPN1	TRUE	FALSE
chr3	128637801	G	A	ENST00000296255	ENSG00000163902	RPN1	TRUE	TRUE
chr3	128637805	A	C	ENST00000296255	ENSG00000163902	RPN1	TRUE	TRUE
chr3	128637805	A	T	ENST00000296255	ENSG00000163902	RPN1	TRUE	TRUE
chr3	128637822	T	A	ENST00000296255	ENSG00000163902	RPN1	TRUE	TRUE
chr3	128637832	A	C	ENST00000296255	ENSG00000163902	RPN1	TRUE	TRUE
chr3	128637832	A	T	ENST00000296255	ENSG00000163902	RPN1	TRUE	TRUE
chr3	128637849	C	A	ENST00000296255	ENSG00000163902	RPN1	TRUE	TRUE
chr3	128637873	T	A	ENST00000296255	ENSG00000163902	RPN1	TRUE	TRUE
chr3	128637877	G	C	ENST00000296255	ENSG00000163902	RPN1	TRUE	TRUE
chr3	128637877	G	T	ENST00000296255	ENSG00000163902	RPN1	TRUE	TRUE
chr3	128637885	C	A	ENST00000296255	ENSG00000163902	RPN1	TRUE	TRUE
chr3	128637894	G	A	ENST00000296255	ENSG00000163902	RPN1	TRUE	TRUE
chr3	128637906	T	A	ENST00000296255	ENSG00000163902	RPN1	TRUE	TRUE
chr3	128637921	G	A	ENST00000296255	ENSG00000163902	RPN1	TRUE	TRUE
chr3	128637927	T	A	ENST00000296255	ENSG00000163902	RPN1	TRUE	TRUE
chr3	128637934	A	C	ENST00000296255	ENSG00000163902	RPN1	TRUE	TRUE
chr3	128637934	A	T	ENST00000296255	ENSG00000163902	RPN1	TRUE	TRUE
chr3	128637943	G	C	ENST00000296255	ENSG00000163902	RPN1	TRUE	TRUE
chr3	128637943	G	T	ENST00000296255	ENSG00000163902	RPN1	TRUE	TRUE
chr3	128637949	A	C	ENST00000296255	ENSG00000163902	RPN1	TRUE	TRUE
chr3	128637949	A	T	ENST00000296255	ENSG00000163902	RPN1	TRUE	TRUE
chr3	128637963	C	A	ENST00000296255	ENSG00000163902	RPN1	TRUE	TRUE
chr3	128637978	G	A	ENST00000296255	ENSG00000163902	RPN1	TRUE	TRUE
chr3	128637981	T	A	ENST00000296255	ENSG00000163902	RPN1	TRUE	TRUE
chr3	128637984	C	A	ENST00000296255	ENSG00000163902	RPN1	TRUE	TRUE
chr3	128637986	G	C	ENST00000296255	ENSG00000163902	RPN1	TRUE	TRUE
chr3	128637986	G	T	ENST00000296255	ENSG00000163902	RPN1	TRUE	TRUE
chr3	128637990	G	A	ENST00000296255	ENSG00000163902	RPN1	TRUE	TRUE
chr3	128637999	G	A	ENST00000296255	ENSG00000163902	RPN1	TRUE	TRUE
chr3	128638006	A	C	ENST00000296255	ENSG00000163902	RPN1	TRUE	TRUE
chr3	128638006	A	T	ENST00000296255	ENSG00000163902	RPN1	TRUE	TRUE
chr3	128638027	G	C	ENST00000296255	ENSG00000163902	RPN1	TRUE	TRUE
chr3	128638027	G	T	ENST00000296255	ENSG00000163902	RPN1	TRUE	TRUE
chr3	128638038	C	A	ENST00000296255	ENSG00000163902	RPN1	TRUE	TRUE
chr3	128638049	G	C	ENST00000296255	ENSG00000163902	RPN1	TRUE	TRUE
chr3	128638049	G	T	ENST00000296255	ENSG00000163902	RPN1	TRUE	TRUE
chr3	128638056	T	A	ENST00000296255	ENSG00000163902	RPN1	TRUE	TRUE
chr3	128638086	T	A	ENST00000296255	ENSG00000163902	RPN1	TRUE	TRUE
chr3	128638101	T	A	ENST00000296255	ENSG00000163902	RPN1	TRUE	TRUE
chr3	128638106	C	A	ENST00000296255	ENSG00000163902	RPN1	TRUE	FALSE
chr3	128638106	C	G	ENST00000296255	ENSG00000163902	RPN1	TRUE	FALSE
chr3	128638106	C	T	ENST00000296255	ENSG00000163902	RPN1	TRUE	FALSE
chr3	128638107	T	A	ENST00000296255	ENSG00000163902	RPN1	TRUE	FALSE
chr3	128638107	T	C	ENST00000296255	ENSG00000163902	RPN1	TRUE	FALSE
chr3	128638107	T	G	ENST00000296255	ENSG00000163902	RPN1	TRUE	FALSE
chr3	128644917	A	C	ENST00000296255	ENSG00000163902	RPN1	TRUE	FALSE
chr3	128644917	A	G	ENST00000296255	ENSG00000163902	RPN1	FALSE	FALSE
chr3	128644917	A	T	ENST00000296255	ENSG00000163902	RPN1	TRUE	FALSE
chr3	128644918	C	A	ENST00000296255	ENSG00000163902	RPN1	TRUE	FALSE
chr3	128644918	C	G	ENST00000296255	ENSG00000163902	RPN1	TRUE	FALSE
chr3	128644918	C	T	ENST00000296255	ENSG00000163902	RPN1	TRUE	FALSE
chr3	128644923	T	A	ENST00000296255	ENSG00000163902	RPN1	TRUE	TRUE
chr3	128644929	T	A	ENST00000296255	ENSG00000163902	RPN1	TRUE	TRUE
chr3	128644935	T	A	ENST00000296255	ENSG00000163902	RPN1	TRUE	TRUE
chr3	128644941	C	A	ENST00000296255	ENSG00000163902	RPN1	TRUE	TRUE
chr3	128644950	C	A	ENST00000296255	ENSG00000163902	RPN1	TRUE	TRUE
chr3	128644952	A	T	ENST00000296255	ENSG00000163902	RPN1	TRUE	TRUE
chr3	128644962	C	A	ENST00000296255	ENSG00000163902	RPN1	TRUE	TRUE
chr3	128644965	C	A	ENST00000296255	ENSG00000163902	RPN1	TRUE	TRUE
chr3	128644968	C	A	ENST00000296255	ENSG00000163902	RPN1	TRUE	TRUE
chr3	128644974	C	A	ENST00000296255	ENSG00000163902	RPN1	TRUE	TRUE
chr3	128644977	C	A	ENST00000296255	ENSG00000163902	RPN1	TRUE	TRUE
chr3	128644980	T	A	ENST00000296255	ENSG00000163902	RPN1	TRUE	TRUE
chr3	128644984	C	A	ENST00000296255	ENSG00000163902	RPN1	TRUE	FALSE
chr3	128644984	C	G	ENST00000296255	ENSG00000163902	RPN1	TRUE	FALSE
chr3	128644984	C	T	ENST00000296255	ENSG00000163902	RPN1	TRUE	FALSE
chr3	128644985	T	A	ENST00000296255	ENSG00000163902	RPN1	TRUE	FALSE
chr3	128644985	T	C	ENST00000296255	ENSG00000163902	RPN1	TRUE	FALSE
chr3	128644985	T	G	ENST00000296255	ENSG00000163902	RPN1	TRUE	FALSE
chr3	128650538	A	C	ENST00000296255	ENSG00000163902	RPN1	TRUE	FALSE
chr3	128650538	A	G	ENST00000296255	ENSG00000163902	RPN1	FALSE	FALSE
chr3	128650538	A	T	ENST00000296255	ENSG00000163902	RPN1	TRUE	FALSE
chr3	128650539	C	A	ENST00000296255	ENSG00000163902	RPN1	TRUE	FALSE
chr3	128650539	C	G	ENST00000296255	ENSG00000163902	RPN1	TRUE	FALSE
chr3	128650539	C	T	ENST00000296255	ENSG00000163902	RPN1	TRUE	FALSE
chr3	128650542	G	A	ENST00000296255	ENSG00000163902	RPN1	TRUE	TRUE
chr3	128650569	C	A	ENST00000296255	ENSG00000163902	RPN1	TRUE	TRUE
chr3	128650575	C	A	ENST00000296255	ENSG00000163902	RPN1	TRUE	TRUE
chr3	128650581	C	A	ENST00000296255	ENSG00000163902	RPN1	TRUE	TRUE
chr3	128650583	A	T	ENST00000296255	ENSG00000163902	RPN1	TRUE	TRUE
chr3	128650608	G	A	ENST00000296255	ENSG00000163902	RPN1	TRUE	TRUE
chr3	128650647	C	A	ENST00000296255	ENSG00000163902	RPN1	TRUE	TRUE
chr3	128650659	T	A	ENST00000296255	ENSG00000163902	RPN1	TRUE	TRUE
chr3	128650692	T	A	ENST00000296255	ENSG00000163902	RPN1	TRUE	TRUE
chr3	128650701	C	A	ENST00000296255	ENSG00000163902	RPN1	TRUE	TRUE
chr3	128650722	C	A	ENST00000296255	ENSG00000163902	RPN1	TRUE	TRUE
chr3	128650750	C	T	ENST00000296255	ENSG00000163902	RPN1	FALSE	FALSE
chr3	128650751	C	T	ENST00000296255	ENSG00000163902	RPN1	FALSE	FALSE
chr3	128650763	A	T	ENST00000296255	ENSG00000163902	RPN1	FALSE	FALSE
chr3	128650778	A	T	ENST00000296255	ENSG00000163902	RPN1	FALSE	FALSE
chr3	128650797	C	A	ENST00000296255	ENSG00000163902	RPN1	FALSE	FALSE
chr3	128726360	G	A	ENST00000265062	ENSG00000075785	RAB7A	TRUE	FALSE
chr3	128726360	G	C	ENST00000265062	ENSG00000075785	RAB7A	TRUE	FALSE
chr3	128726360	G	T	ENST00000265062	ENSG00000075785	RAB7A	TRUE	FALSE
chr3	128726361	T	A	ENST00000265062	ENSG00000075785	RAB7A	TRUE	FALSE
chr3	128726361	T	C	ENST00000265062	ENSG00000075785	RAB7A	TRUE	FALSE
chr3	128726361	T	G	ENST00000265062	ENSG00000075785	RAB7A	TRUE	FALSE
chr3	128795358	A	C	ENST00000265062	ENSG00000075785	RAB7A	TRUE	FALSE
chr3	128795358	A	G	ENST00000265062	ENSG00000075785	RAB7A	TRUE	FALSE
chr3	128795358	A	T	ENST00000265062	ENSG00000075785	RAB7A	TRUE	FALSE
chr3	128795359	G	A	ENST00000265062	ENSG00000075785	RAB7A	TRUE	FALSE
chr3	128795359	G	C	ENST00000265062	ENSG00000075785	RAB7A	TRUE	FALSE
chr3	128795359	G	T	ENST00000265062	ENSG00000075785	RAB7A	TRUE	FALSE
chr3	128795380	A	T	ENST00000265062	ENSG00000075785	RAB7A	FALSE	FALSE
chr3	128795383	A	T	ENST00000265062	ENSG00000075785	RAB7A	FALSE	FALSE
chr3	128795390	T	A	ENST00000265062	ENSG00000075785	RAB7A	FALSE	FALSE
chr3	128795395	A	T	ENST00000265062	ENSG00000075785	RAB7A	FALSE	FALSE
chr3	128795410	G	T	ENST00000265062	ENSG00000075785	RAB7A	FALSE	FALSE
chr3	128795419	G	T	ENST00000265062	ENSG00000075785	RAB7A	TRUE	FALSE
chr3	128795421	G	A	ENST00000265062	ENSG00000075785	RAB7A	TRUE	FALSE
chr3	128795421	G	C	ENST00000265062	ENSG00000075785	RAB7A	TRUE	FALSE
chr3	128795421	G	T	ENST00000265062	ENSG00000075785	RAB7A	TRUE	FALSE
chr3	128795422	T	A	ENST00000265062	ENSG00000075785	RAB7A	TRUE	FALSE
chr3	128795422	T	C	ENST00000265062	ENSG00000075785	RAB7A	TRUE	FALSE
chr3	128795422	T	G	ENST00000265062	ENSG00000075785	RAB7A	TRUE	FALSE
chr3	128797941	A	C	ENST00000265062	ENSG00000075785	RAB7A	TRUE	FALSE
chr3	128797941	A	G	ENST00000265062	ENSG00000075785	RAB7A	TRUE	FALSE
chr3	128797941	A	T	ENST00000265062	ENSG00000075785	RAB7A	TRUE	FALSE
chr3	128797942	G	A	ENST00000265062	ENSG00000075785	RAB7A	TRUE	FALSE
chr3	128797942	G	C	ENST00000265062	ENSG00000075785	RAB7A	TRUE	FALSE
chr3	128797942	G	T	ENST00000265062	ENSG00000075785	RAB7A	TRUE	FALSE
chr3	128797950	A	T	ENST00000265062	ENSG00000075785	RAB7A	TRUE	FALSE
chr3	128797957	C	A	ENST00000265062	ENSG00000075785	RAB7A	TRUE	FALSE
chr3	128797957	C	G	ENST00000265062	ENSG00000075785	RAB7A	TRUE	FALSE
chr3	128797968	C	T	ENST00000265062	ENSG00000075785	RAB7A	TRUE	TRUE
chr3	128797973	T	A	ENST00000265062	ENSG00000075785	RAB7A	TRUE	TRUE
chr3	128797973	T	G	ENST00000265062	ENSG00000075785	RAB7A	TRUE	TRUE
chr3	128797980	A	T	ENST00000265062	ENSG00000075785	RAB7A	TRUE	TRUE
chr3	128797983	A	T	ENST00000265062	ENSG00000075785	RAB7A	TRUE	TRUE
chr3	128797995	C	T	ENST00000265062	ENSG00000075785	RAB7A	TRUE	TRUE
chr3	128798000	C	A	ENST00000265062	ENSG00000075785	RAB7A	TRUE	TRUE
chr3	128798000	C	G	ENST00000265062	ENSG00000075785	RAB7A	TRUE	TRUE
chr3	128798001	A	T	ENST00000265062	ENSG00000075785	RAB7A	TRUE	TRUE
chr3	128798013	G	T	ENST00000265062	ENSG00000075785	RAB7A	TRUE	TRUE
chr3	128798031	A	T	ENST00000265062	ENSG00000075785	RAB7A	TRUE	TRUE
chr3	128798034	G	T	ENST00000265062	ENSG00000075785	RAB7A	TRUE	TRUE
chr3	128798067	C	T	ENST00000265062	ENSG00000075785	RAB7A	TRUE	TRUE
chr3	128798070	G	A	ENST00000265062	ENSG00000075785	RAB7A	TRUE	FALSE
chr3	128798070	G	C	ENST00000265062	ENSG00000075785	RAB7A	TRUE	FALSE
chr3	128798070	G	T	ENST00000265062	ENSG00000075785	RAB7A	TRUE	FALSE
chr3	128798071	T	A	ENST00000265062	ENSG00000075785	RAB7A	TRUE	FALSE
chr3	128798071	T	C	ENST00000265062	ENSG00000075785	RAB7A	FALSE	FALSE
chr3	128798071	T	G	ENST00000265062	ENSG00000075785	RAB7A	TRUE	FALSE
chr3	128806370	A	C	ENST00000265062	ENSG00000075785	RAB7A	TRUE	FALSE
chr3	128806370	A	G	ENST00000265062	ENSG00000075785	RAB7A	TRUE	FALSE
chr3	128806370	A	T	ENST00000265062	ENSG00000075785	RAB7A	TRUE	FALSE
chr3	128806371	G	A	ENST00000265062	ENSG00000075785	RAB7A	TRUE	FALSE
chr3	128806371	G	C	ENST00000265062	ENSG00000075785	RAB7A	TRUE	FALSE
chr3	128806371	G	T	ENST00000265062	ENSG00000075785	RAB7A	TRUE	FALSE
chr3	128806376	G	A	ENST00000265062	ENSG00000075785	RAB7A	TRUE	TRUE
chr3	128806377	G	A	ENST00000265062	ENSG00000075785	RAB7A	TRUE	TRUE
chr3	128806387	G	T	ENST00000265062	ENSG00000075785	RAB7A	TRUE	TRUE
chr3	128806390	C	T	ENST00000265062	ENSG00000075785	RAB7A	TRUE	TRUE
chr3	128806393	G	T	ENST00000265062	ENSG00000075785	RAB7A	TRUE	TRUE
chr3	128806402	C	T	ENST00000265062	ENSG00000075785	RAB7A	TRUE	TRUE
chr3	128806425	C	A	ENST00000265062	ENSG00000075785	RAB7A	TRUE	TRUE
chr3	128806425	C	G	ENST00000265062	ENSG00000075785	RAB7A	TRUE	TRUE
chr3	128806426	A	T	ENST00000265062	ENSG00000075785	RAB7A	TRUE	TRUE
chr3	128806440	C	A	ENST00000265062	ENSG00000075785	RAB7A	TRUE	TRUE
chr3	128806443	C	A	ENST00000265062	ENSG00000075785	RAB7A	TRUE	TRUE
chr3	128806480	A	T	ENST00000265062	ENSG00000075785	RAB7A	TRUE	TRUE
chr3	128806496	G	A	ENST00000265062	ENSG00000075785	RAB7A	TRUE	TRUE
chr3	128806497	G	A	ENST00000265062	ENSG00000075785	RAB7A	TRUE	TRUE
chr3	128806498	A	T	ENST00000265062	ENSG00000075785	RAB7A	TRUE	TRUE
chr3	128806504	G	T	ENST00000265062	ENSG00000075785	RAB7A	TRUE	TRUE
chr3	128806516	C	T	ENST00000265062	ENSG00000075785	RAB7A	TRUE	TRUE
chr3	128806528	C	T	ENST00000265062	ENSG00000075785	RAB7A	TRUE	TRUE
chr3	128806537	G	T	ENST00000265062	ENSG00000075785	RAB7A	TRUE	TRUE
chr3	128806559	T	A	ENST00000265062	ENSG00000075785	RAB7A	TRUE	TRUE
chr3	128806561	G	T	ENST00000265062	ENSG00000075785	RAB7A	TRUE	TRUE
chr3	128806567	A	T	ENST00000265062	ENSG00000075785	RAB7A	TRUE	TRUE
chr3	128806579	G	T	ENST00000265062	ENSG00000075785	RAB7A	TRUE	TRUE
chr3	128806585	A	T	ENST00000265062	ENSG00000075785	RAB7A	TRUE	TRUE
chr3	128806588	C	T	ENST00000265062	ENSG00000075785	RAB7A	TRUE	TRUE
chr3	128806591	G	A	ENST00000265062	ENSG00000075785	RAB7A	TRUE	FALSE
chr3	128806591	G	C	ENST00000265062	ENSG00000075785	RAB7A	TRUE	FALSE
chr3	128806591	G	T	ENST00000265062	ENSG00000075785	RAB7A	TRUE	FALSE
chr3	128806592	T	A	ENST00000265062	ENSG00000075785	RAB7A	TRUE	FALSE
chr3	128806592	T	C	ENST00000265062	ENSG00000075785	RAB7A	FALSE	FALSE
chr3	128806592	T	G	ENST00000265062	ENSG00000075785	RAB7A	TRUE	FALSE
chr3	128807541	A	C	ENST00000265062	ENSG00000075785	RAB7A	TRUE	FALSE
chr3	128807541	A	G	ENST00000265062	ENSG00000075785	RAB7A	TRUE	FALSE
chr3	128807541	A	T	ENST00000265062	ENSG00000075785	RAB7A	TRUE	FALSE
chr3	128807542	G	A	ENST00000265062	ENSG00000075785	RAB7A	TRUE	FALSE
chr3	128807542	G	C	ENST00000265062	ENSG00000075785	RAB7A	TRUE	FALSE
chr3	128807542	G	T	ENST00000265062	ENSG00000075785	RAB7A	TRUE	FALSE
chr3	128807552	A	T	ENST00000265062	ENSG00000075785	RAB7A	TRUE	TRUE
chr3	128807561	C	T	ENST00000265062	ENSG00000075785	RAB7A	TRUE	TRUE
chr3	128807568	G	A	ENST00000265062	ENSG00000075785	RAB7A	TRUE	TRUE
chr3	128807569	G	A	ENST00000265062	ENSG00000075785	RAB7A	TRUE	TRUE
chr3	128807572	C	A	ENST00000265062	ENSG00000075785	RAB7A	TRUE	TRUE
chr3	128807575	C	A	ENST00000265062	ENSG00000075785	RAB7A	TRUE	TRUE
chr3	128807575	C	G	ENST00000265062	ENSG00000075785	RAB7A	TRUE	TRUE
chr3	128807579	A	T	ENST00000265062	ENSG00000075785	RAB7A	TRUE	TRUE
chr3	128807596	C	A	ENST00000265062	ENSG00000075785	RAB7A	TRUE	TRUE
chr3	128807596	C	G	ENST00000265062	ENSG00000075785	RAB7A	TRUE	TRUE
chr3	128807600	G	T	ENST00000265062	ENSG00000075785	RAB7A	TRUE	TRUE
chr3	128807612	A	T	ENST00000265062	ENSG00000075785	RAB7A	TRUE	TRUE
chr3	128807615	G	T	ENST00000265062	ENSG00000075785	RAB7A	TRUE	TRUE
chr3	128807630	G	T	ENST00000265062	ENSG00000075785	RAB7A	FALSE	FALSE
chr3	128807633	C	T	ENST00000265062	ENSG00000075785	RAB7A	FALSE	FALSE
chr3	128807642	C	T	ENST00000265062	ENSG00000075785	RAB7A	FALSE	FALSE
chr3	128807666	A	T	ENST00000265062	ENSG00000075785	RAB7A	FALSE	FALSE
chr3	128807669	C	T	ENST00000265062	ENSG00000075785	RAB7A	FALSE	FALSE
chr3	128807672	G	A	ENST00000265062	ENSG00000075785	RAB7A	TRUE	FALSE
chr3	128807672	G	C	ENST00000265062	ENSG00000075785	RAB7A	TRUE	FALSE
chr3	128807672	G	T	ENST00000265062	ENSG00000075785	RAB7A	TRUE	FALSE
chr3	128807673	T	A	ENST00000265062	ENSG00000075785	RAB7A	TRUE	FALSE
chr3	128807673	T	C	ENST00000265062	ENSG00000075785	RAB7A	FALSE	FALSE
chr3	128807673	T	G	ENST00000265062	ENSG00000075785	RAB7A	TRUE	FALSE
chr3	128813325	A	C	ENST00000265062	ENSG00000075785	RAB7A	TRUE	FALSE
chr3	128813325	A	G	ENST00000265062	ENSG00000075785	RAB7A	TRUE	FALSE
chr3	128813325	A	T	ENST00000265062	ENSG00000075785	RAB7A	TRUE	FALSE
chr3	128813326	G	A	ENST00000265062	ENSG00000075785	RAB7A	TRUE	TRUE
chr3	128813326	G	C	ENST00000265062	ENSG00000075785	RAB7A	TRUE	FALSE
chr3	128813326	G	T	ENST00000265062	ENSG00000075785	RAB7A	TRUE	TRUE
chr3	128813327	G	T	ENST00000265062	ENSG00000075785	RAB7A	FALSE	FALSE
chr3	128813333	G	T	ENST00000265062	ENSG00000075785	RAB7A	FALSE	FALSE
chr3	128813339	G	T	ENST00000265062	ENSG00000075785	RAB7A	FALSE	FALSE
chr3	128813347	C	A	ENST00000265062	ENSG00000075785	RAB7A	FALSE	FALSE
chr3	128813347	C	G	ENST00000265062	ENSG00000075785	RAB7A	FALSE	FALSE
chr3	128813351	G	T	ENST00000265062	ENSG00000075785	RAB7A	FALSE	FALSE
chr3	128813360	G	T	ENST00000265062	ENSG00000075785	RAB7A	FALSE	FALSE
chr3	128813369	A	T	ENST00000265062	ENSG00000075785	RAB7A	FALSE	FALSE
chr3	128813378	A	T	ENST00000265062	ENSG00000075785	RAB7A	FALSE	FALSE
chr3	128813393	A	T	ENST00000265062	ENSG00000075785	RAB7A	FALSE	FALSE
chr3	128813400	C	A	ENST00000265062	ENSG00000075785	RAB7A	FALSE	FALSE
chr3	128813405	G	T	ENST00000265062	ENSG00000075785	RAB7A	FALSE	FALSE
chr3	128813413	C	A	ENST00000265062	ENSG00000075785	RAB7A	FALSE	FALSE
chr3	128813419	C	A	ENST00000265062	ENSG00000075785	RAB7A	FALSE	FALSE
chr3	128879703	C	A	ENST00000308982	ENSG00000177646	ACAD9	FALSE	FALSE
chr3	128879742	C	A	ENST00000308982	ENSG00000177646	ACAD9	FALSE	FALSE
chr3	128879800	C	T	ENST00000308982	ENSG00000177646	ACAD9	TRUE	TRUE
chr3	128879812	A	T	ENST00000308982	ENSG00000177646	ACAD9	TRUE	TRUE
chr3	128879815	G	T	ENST00000308982	ENSG00000177646	ACAD9	TRUE	TRUE
chr3	128879830	A	T	ENST00000308982	ENSG00000177646	ACAD9	TRUE	TRUE
chr3	128879836	A	T	ENST00000308982	ENSG00000177646	ACAD9	TRUE	TRUE
chr3	128879839	A	T	ENST00000308982	ENSG00000177646	ACAD9	TRUE	TRUE
chr3	128879842	G	A	ENST00000308982	ENSG00000177646	ACAD9	FALSE	FALSE
chr3	128879842	G	C	ENST00000308982	ENSG00000177646	ACAD9	FALSE	FALSE
chr3	128879842	G	T	ENST00000308982	ENSG00000177646	ACAD9	FALSE	FALSE
chr3	128879843	T	A	ENST00000308982	ENSG00000177646	ACAD9	FALSE	FALSE
chr3	128879843	T	C	ENST00000308982	ENSG00000177646	ACAD9	FALSE	FALSE
chr3	128879843	T	G	ENST00000308982	ENSG00000177646	ACAD9	FALSE	FALSE
chr3	128884651	A	C	ENST00000308982	ENSG00000177646	ACAD9	TRUE	FALSE
chr3	128884651	A	G	ENST00000308982	ENSG00000177646	ACAD9	TRUE	FALSE
chr3	128884651	A	T	ENST00000308982	ENSG00000177646	ACAD9	TRUE	FALSE
chr3	128884652	G	A	ENST00000308982	ENSG00000177646	ACAD9	TRUE	FALSE
chr3	128884652	G	C	ENST00000308982	ENSG00000177646	ACAD9	TRUE	FALSE
chr3	128884652	G	T	ENST00000308982	ENSG00000177646	ACAD9	TRUE	FALSE
chr3	128884653	A	T	ENST00000308982	ENSG00000177646	ACAD9	TRUE	TRUE
chr3	128884656	G	T	ENST00000308982	ENSG00000177646	ACAD9	TRUE	TRUE
chr3	128884674	G	T	ENST00000308982	ENSG00000177646	ACAD9	TRUE	TRUE
chr3	128884683	C	T	ENST00000308982	ENSG00000177646	ACAD9	TRUE	TRUE
chr3	128884689	G	T	ENST00000308982	ENSG00000177646	ACAD9	TRUE	TRUE
chr3	128884698	G	T	ENST00000308982	ENSG00000177646	ACAD9	TRUE	TRUE
chr3	128884707	C	T	ENST00000308982	ENSG00000177646	ACAD9	TRUE	TRUE
chr3	128884714	T	A	ENST00000308982	ENSG00000177646	ACAD9	TRUE	TRUE
chr3	128884716	G	T	ENST00000308982	ENSG00000177646	ACAD9	TRUE	TRUE
chr3	128884725	G	T	ENST00000308982	ENSG00000177646	ACAD9	TRUE	TRUE
chr3	128884728	A	T	ENST00000308982	ENSG00000177646	ACAD9	TRUE	TRUE
chr3	128884740	G	T	ENST00000308982	ENSG00000177646	ACAD9	TRUE	TRUE
chr3	128884743	G	T	ENST00000308982	ENSG00000177646	ACAD9	TRUE	TRUE
chr3	128884747	G	A	ENST00000308982	ENSG00000177646	ACAD9	TRUE	FALSE
chr3	128884747	G	C	ENST00000308982	ENSG00000177646	ACAD9	TRUE	FALSE
chr3	128884747	G	T	ENST00000308982	ENSG00000177646	ACAD9	TRUE	FALSE
chr3	128884748	T	A	ENST00000308982	ENSG00000177646	ACAD9	TRUE	FALSE
chr3	128884748	T	C	ENST00000308982	ENSG00000177646	ACAD9	TRUE	FALSE
chr3	128884748	T	G	ENST00000308982	ENSG00000177646	ACAD9	TRUE	FALSE
chr3	128893553	A	C	ENST00000308982	ENSG00000177646	ACAD9	TRUE	FALSE
chr3	128893553	A	G	ENST00000308982	ENSG00000177646	ACAD9	TRUE	FALSE
chr3	128893553	A	T	ENST00000308982	ENSG00000177646	ACAD9	TRUE	FALSE
chr3	128893554	G	A	ENST00000308982	ENSG00000177646	ACAD9	TRUE	FALSE
chr3	128893554	G	C	ENST00000308982	ENSG00000177646	ACAD9	TRUE	FALSE
chr3	128893554	G	T	ENST00000308982	ENSG00000177646	ACAD9	TRUE	FALSE
chr3	128893563	C	T	ENST00000308982	ENSG00000177646	ACAD9	TRUE	TRUE
chr3	128893566	A	T	ENST00000308982	ENSG00000177646	ACAD9	TRUE	TRUE
chr3	128893575	C	T	ENST00000308982	ENSG00000177646	ACAD9	TRUE	TRUE
chr3	128893578	G	T	ENST00000308982	ENSG00000177646	ACAD9	TRUE	TRUE
chr3	128893584	A	T	ENST00000308982	ENSG00000177646	ACAD9	TRUE	TRUE
chr3	128893596	G	T	ENST00000308982	ENSG00000177646	ACAD9	TRUE	TRUE
chr3	128893603	T	A	ENST00000308982	ENSG00000177646	ACAD9	TRUE	TRUE
chr3	128893605	G	T	ENST00000308982	ENSG00000177646	ACAD9	TRUE	TRUE
chr3	128893608	A	T	ENST00000308982	ENSG00000177646	ACAD9	TRUE	TRUE
chr3	128893612	T	A	ENST00000308982	ENSG00000177646	ACAD9	TRUE	TRUE
chr3	128893614	A	T	ENST00000308982	ENSG00000177646	ACAD9	TRUE	TRUE
chr3	128893638	C	T	ENST00000308982	ENSG00000177646	ACAD9	TRUE	TRUE
chr3	128893647	G	T	ENST00000308982	ENSG00000177646	ACAD9	TRUE	TRUE
chr3	128893650	G	T	ENST00000308982	ENSG00000177646	ACAD9	TRUE	TRUE
chr3	128893655	T	A	ENST00000308982	ENSG00000177646	ACAD9	TRUE	TRUE
chr3	128893655	T	G	ENST00000308982	ENSG00000177646	ACAD9	TRUE	TRUE
chr3	128893657	G	A	ENST00000308982	ENSG00000177646	ACAD9	TRUE	FALSE
chr3	128893657	G	C	ENST00000308982	ENSG00000177646	ACAD9	TRUE	FALSE
chr3	128893657	G	T	ENST00000308982	ENSG00000177646	ACAD9	TRUE	FALSE
chr3	128893658	T	A	ENST00000308982	ENSG00000177646	ACAD9	TRUE	FALSE
chr3	128893658	T	C	ENST00000308982	ENSG00000177646	ACAD9	FALSE	FALSE
chr3	128893658	T	G	ENST00000308982	ENSG00000177646	ACAD9	TRUE	FALSE
chr3	128895308	A	C	ENST00000308982	ENSG00000177646	ACAD9	TRUE	FALSE
chr3	128895308	A	G	ENST00000308982	ENSG00000177646	ACAD9	TRUE	FALSE
chr3	128895308	A	T	ENST00000308982	ENSG00000177646	ACAD9	TRUE	FALSE
chr3	128895309	G	A	ENST00000308982	ENSG00000177646	ACAD9	TRUE	FALSE
chr3	128895309	G	C	ENST00000308982	ENSG00000177646	ACAD9	TRUE	FALSE
chr3	128895309	G	T	ENST00000308982	ENSG00000177646	ACAD9	TRUE	FALSE
chr3	128895338	C	A	ENST00000308982	ENSG00000177646	ACAD9	TRUE	TRUE
chr3	128895338	C	G	ENST00000308982	ENSG00000177646	ACAD9	TRUE	TRUE
chr3	128895340	C	A	ENST00000308982	ENSG00000177646	ACAD9	TRUE	TRUE
chr3	128895340	C	G	ENST00000308982	ENSG00000177646	ACAD9	TRUE	TRUE
chr3	128895342	A	T	ENST00000308982	ENSG00000177646	ACAD9	TRUE	TRUE
chr3	128895351	G	T	ENST00000308982	ENSG00000177646	ACAD9	TRUE	TRUE
chr3	128895399	C	T	ENST00000308982	ENSG00000177646	ACAD9	TRUE	TRUE
chr3	128895414	A	T	ENST00000308982	ENSG00000177646	ACAD9	TRUE	TRUE
chr3	128895417	G	A	ENST00000308982	ENSG00000177646	ACAD9	TRUE	FALSE
chr3	128895417	G	C	ENST00000308982	ENSG00000177646	ACAD9	TRUE	FALSE
chr3	128895417	G	T	ENST00000308982	ENSG00000177646	ACAD9	TRUE	FALSE
chr3	128895418	T	A	ENST00000308982	ENSG00000177646	ACAD9	TRUE	FALSE
chr3	128895418	T	C	ENST00000308982	ENSG00000177646	ACAD9	TRUE	FALSE
chr3	128895418	T	G	ENST00000308982	ENSG00000177646	ACAD9	TRUE	FALSE
chr3	128896434	A	C	ENST00000308982	ENSG00000177646	ACAD9	TRUE	FALSE
chr3	128896434	A	G	ENST00000308982	ENSG00000177646	ACAD9	TRUE	TRUE
chr3	128896434	A	T	ENST00000308982	ENSG00000177646	ACAD9	TRUE	FALSE
chr3	128896435	G	A	ENST00000308982	ENSG00000177646	ACAD9	TRUE	FALSE
chr3	128896435	G	C	ENST00000308982	ENSG00000177646	ACAD9	TRUE	FALSE
chr3	128896435	G	T	ENST00000308982	ENSG00000177646	ACAD9	TRUE	FALSE
chr3	128896446	T	A	ENST00000308982	ENSG00000177646	ACAD9	TRUE	TRUE
chr3	128896457	G	T	ENST00000308982	ENSG00000177646	ACAD9	TRUE	TRUE
chr3	128896460	G	T	ENST00000308982	ENSG00000177646	ACAD9	TRUE	TRUE
chr3	128896463	C	T	ENST00000308982	ENSG00000177646	ACAD9	TRUE	TRUE
chr3	128896466	A	T	ENST00000308982	ENSG00000177646	ACAD9	TRUE	TRUE
chr3	128896472	A	T	ENST00000308982	ENSG00000177646	ACAD9	TRUE	TRUE
chr3	128896477	C	A	ENST00000308982	ENSG00000177646	ACAD9	TRUE	TRUE
chr3	128896477	C	G	ENST00000308982	ENSG00000177646	ACAD9	TRUE	TRUE
chr3	128896479	T	A	ENST00000308982	ENSG00000177646	ACAD9	TRUE	TRUE
chr3	128896484	A	T	ENST00000308982	ENSG00000177646	ACAD9	TRUE	TRUE
chr3	128896499	G	T	ENST00000308982	ENSG00000177646	ACAD9	TRUE	TRUE
chr3	128896519	C	A	ENST00000308982	ENSG00000177646	ACAD9	TRUE	TRUE
chr3	128896526	G	T	ENST00000308982	ENSG00000177646	ACAD9	TRUE	TRUE
chr3	128896537	G	A	ENST00000308982	ENSG00000177646	ACAD9	TRUE	FALSE
chr3	128896537	G	C	ENST00000308982	ENSG00000177646	ACAD9	TRUE	FALSE
chr3	128896537	G	T	ENST00000308982	ENSG00000177646	ACAD9	TRUE	FALSE
chr3	128896538	T	A	ENST00000308982	ENSG00000177646	ACAD9	TRUE	FALSE
chr3	128896538	T	C	ENST00000308982	ENSG00000177646	ACAD9	TRUE	FALSE
chr3	128896538	T	G	ENST00000308982	ENSG00000177646	ACAD9	TRUE	FALSE
chr3	128897630	A	C	ENST00000308982	ENSG00000177646	ACAD9	TRUE	FALSE
chr3	128897630	A	G	ENST00000308982	ENSG00000177646	ACAD9	TRUE	FALSE
chr3	128897630	A	T	ENST00000308982	ENSG00000177646	ACAD9	TRUE	FALSE
chr3	128897631	G	A	ENST00000308982	ENSG00000177646	ACAD9	TRUE	FALSE
chr3	128897631	G	C	ENST00000308982	ENSG00000177646	ACAD9	TRUE	FALSE
chr3	128897631	G	T	ENST00000308982	ENSG00000177646	ACAD9	TRUE	FALSE
chr3	128897649	C	A	ENST00000308982	ENSG00000177646	ACAD9	TRUE	TRUE
chr3	128897649	C	G	ENST00000308982	ENSG00000177646	ACAD9	TRUE	TRUE
chr3	128897660	A	T	ENST00000308982	ENSG00000177646	ACAD9	TRUE	TRUE
chr3	128897675	G	T	ENST00000308982	ENSG00000177646	ACAD9	TRUE	TRUE
chr3	128897681	A	T	ENST00000308982	ENSG00000177646	ACAD9	TRUE	TRUE
chr3	128897684	A	T	ENST00000308982	ENSG00000177646	ACAD9	TRUE	TRUE
chr3	128897692	C	A	ENST00000308982	ENSG00000177646	ACAD9	TRUE	TRUE
chr3	128897692	C	G	ENST00000308982	ENSG00000177646	ACAD9	TRUE	TRUE
chr3	128897708	A	T	ENST00000308982	ENSG00000177646	ACAD9	TRUE	TRUE
chr3	128897711	G	A	ENST00000308982	ENSG00000177646	ACAD9	TRUE	FALSE
chr3	128897711	G	C	ENST00000308982	ENSG00000177646	ACAD9	TRUE	FALSE
chr3	128897711	G	T	ENST00000308982	ENSG00000177646	ACAD9	TRUE	FALSE
chr3	128897712	T	A	ENST00000308982	ENSG00000177646	ACAD9	TRUE	FALSE
chr3	128897712	T	C	ENST00000308982	ENSG00000177646	ACAD9	TRUE	FALSE
chr3	128897712	T	G	ENST00000308982	ENSG00000177646	ACAD9	TRUE	FALSE
chr3	128899285	A	C	ENST00000308982	ENSG00000177646	ACAD9	TRUE	FALSE
chr3	128899285	A	G	ENST00000308982	ENSG00000177646	ACAD9	TRUE	FALSE
chr3	128899285	A	T	ENST00000308982	ENSG00000177646	ACAD9	TRUE	FALSE
chr3	128899286	G	A	ENST00000308982	ENSG00000177646	ACAD9	TRUE	FALSE
chr3	128899286	G	C	ENST00000308982	ENSG00000177646	ACAD9	TRUE	FALSE
chr3	128899286	G	T	ENST00000308982	ENSG00000177646	ACAD9	TRUE	FALSE
chr3	128899291	G	A	ENST00000308982	ENSG00000177646	ACAD9	TRUE	TRUE
chr3	128899292	G	A	ENST00000308982	ENSG00000177646	ACAD9	TRUE	TRUE
chr3	128899302	G	T	ENST00000308982	ENSG00000177646	ACAD9	TRUE	TRUE
chr3	128899305	G	T	ENST00000308982	ENSG00000177646	ACAD9	TRUE	TRUE
chr3	128899335	A	T	ENST00000308982	ENSG00000177646	ACAD9	TRUE	TRUE
chr3	128899341	G	T	ENST00000308982	ENSG00000177646	ACAD9	TRUE	TRUE
chr3	128899359	G	T	ENST00000308982	ENSG00000177646	ACAD9	TRUE	TRUE
chr3	128899363	C	A	ENST00000308982	ENSG00000177646	ACAD9	TRUE	TRUE
chr3	128899363	C	G	ENST00000308982	ENSG00000177646	ACAD9	TRUE	TRUE
chr3	128899368	A	T	ENST00000308982	ENSG00000177646	ACAD9	TRUE	TRUE
chr3	128899374	A	T	ENST00000308982	ENSG00000177646	ACAD9	TRUE	TRUE
chr3	128899395	G	T	ENST00000308982	ENSG00000177646	ACAD9	TRUE	TRUE
chr3	128899398	A	T	ENST00000308982	ENSG00000177646	ACAD9	TRUE	TRUE
chr3	128899410	G	T	ENST00000308982	ENSG00000177646	ACAD9	TRUE	TRUE
chr3	128899425	A	T	ENST00000308982	ENSG00000177646	ACAD9	TRUE	TRUE
chr3	128899431	G	T	ENST00000308982	ENSG00000177646	ACAD9	TRUE	TRUE
chr3	128899437	A	T	ENST00000308982	ENSG00000177646	ACAD9	TRUE	TRUE
chr3	128899441	T	A	ENST00000308982	ENSG00000177646	ACAD9	TRUE	TRUE
chr3	128899441	T	G	ENST00000308982	ENSG00000177646	ACAD9	TRUE	TRUE
chr3	128899462	G	A	ENST00000308982	ENSG00000177646	ACAD9	TRUE	FALSE
chr3	128899462	G	C	ENST00000308982	ENSG00000177646	ACAD9	TRUE	FALSE
chr3	128899462	G	T	ENST00000308982	ENSG00000177646	ACAD9	TRUE	FALSE
chr3	128899463	T	A	ENST00000308982	ENSG00000177646	ACAD9	TRUE	FALSE
chr3	128899463	T	C	ENST00000308982	ENSG00000177646	ACAD9	TRUE	FALSE
chr3	128899463	T	G	ENST00000308982	ENSG00000177646	ACAD9	TRUE	FALSE
chr3	128901274	A	C	ENST00000308982	ENSG00000177646	ACAD9	TRUE	FALSE
chr3	128901274	A	G	ENST00000308982	ENSG00000177646	ACAD9	TRUE	FALSE
chr3	128901274	A	T	ENST00000308982	ENSG00000177646	ACAD9	TRUE	FALSE
chr3	128901275	G	A	ENST00000308982	ENSG00000177646	ACAD9	TRUE	FALSE
chr3	128901275	G	C	ENST00000308982	ENSG00000177646	ACAD9	TRUE	FALSE
chr3	128901275	G	T	ENST00000308982	ENSG00000177646	ACAD9	TRUE	FALSE
chr3	128901280	T	A	ENST00000308982	ENSG00000177646	ACAD9	TRUE	TRUE
chr3	128901281	G	T	ENST00000308982	ENSG00000177646	ACAD9	TRUE	TRUE
chr3	128901293	G	T	ENST00000308982	ENSG00000177646	ACAD9	TRUE	TRUE
chr3	128901302	A	T	ENST00000308982	ENSG00000177646	ACAD9	TRUE	TRUE
chr3	128901314	G	T	ENST00000308982	ENSG00000177646	ACAD9	TRUE	TRUE
chr3	128901326	G	T	ENST00000308982	ENSG00000177646	ACAD9	TRUE	TRUE
chr3	128901329	G	T	ENST00000308982	ENSG00000177646	ACAD9	TRUE	TRUE
chr3	128901335	G	T	ENST00000308982	ENSG00000177646	ACAD9	TRUE	TRUE
chr3	128901347	A	T	ENST00000308982	ENSG00000177646	ACAD9	TRUE	TRUE
chr3	128901350	G	A	ENST00000308982	ENSG00000177646	ACAD9	TRUE	FALSE
chr3	128901350	G	C	ENST00000308982	ENSG00000177646	ACAD9	TRUE	FALSE
chr3	128901350	G	T	ENST00000308982	ENSG00000177646	ACAD9	TRUE	FALSE
chr3	128901351	T	A	ENST00000308982	ENSG00000177646	ACAD9	TRUE	FALSE
chr3	128901351	T	C	ENST00000308982	ENSG00000177646	ACAD9	TRUE	FALSE
chr3	128901351	T	G	ENST00000308982	ENSG00000177646	ACAD9	TRUE	FALSE
chr3	128902551	A	C	ENST00000308982	ENSG00000177646	ACAD9	TRUE	FALSE
chr3	128902551	A	G	ENST00000308982	ENSG00000177646	ACAD9	TRUE	FALSE
chr3	128902551	A	T	ENST00000308982	ENSG00000177646	ACAD9	TRUE	FALSE
chr3	128902552	G	A	ENST00000308982	ENSG00000177646	ACAD9	TRUE	FALSE
chr3	128902552	G	C	ENST00000308982	ENSG00000177646	ACAD9	TRUE	FALSE
chr3	128902552	G	T	ENST00000308982	ENSG00000177646	ACAD9	TRUE	FALSE
chr3	128902616	A	T	ENST00000308982	ENSG00000177646	ACAD9	TRUE	TRUE
chr3	128902619	A	T	ENST00000308982	ENSG00000177646	ACAD9	TRUE	TRUE
chr3	128902623	T	A	ENST00000308982	ENSG00000177646	ACAD9	TRUE	TRUE
chr3	128902628	G	T	ENST00000308982	ENSG00000177646	ACAD9	TRUE	TRUE
chr3	128902629	G	A	ENST00000308982	ENSG00000177646	ACAD9	FALSE	FALSE
chr3	128902629	G	C	ENST00000308982	ENSG00000177646	ACAD9	FALSE	FALSE
chr3	128902629	G	T	ENST00000308982	ENSG00000177646	ACAD9	FALSE	FALSE
chr3	128902630	T	A	ENST00000308982	ENSG00000177646	ACAD9	FALSE	FALSE
chr3	128902630	T	C	ENST00000308982	ENSG00000177646	ACAD9	FALSE	FALSE
chr3	128902630	T	G	ENST00000308982	ENSG00000177646	ACAD9	FALSE	FALSE
chr3	128904060	A	C	ENST00000308982	ENSG00000177646	ACAD9	TRUE	FALSE
chr3	128904060	A	G	ENST00000308982	ENSG00000177646	ACAD9	TRUE	FALSE
chr3	128904060	A	T	ENST00000308982	ENSG00000177646	ACAD9	TRUE	FALSE
chr3	128904061	G	A	ENST00000308982	ENSG00000177646	ACAD9	TRUE	FALSE
chr3	128904061	G	C	ENST00000308982	ENSG00000177646	ACAD9	TRUE	FALSE
chr3	128904061	G	T	ENST00000308982	ENSG00000177646	ACAD9	TRUE	FALSE
chr3	128904073	G	T	ENST00000308982	ENSG00000177646	ACAD9	TRUE	TRUE
chr3	128904078	C	A	ENST00000308982	ENSG00000177646	ACAD9	TRUE	TRUE
chr3	128904078	C	G	ENST00000308982	ENSG00000177646	ACAD9	TRUE	TRUE
chr3	128904084	C	A	ENST00000308982	ENSG00000177646	ACAD9	TRUE	TRUE
chr3	128904091	A	T	ENST00000308982	ENSG00000177646	ACAD9	TRUE	TRUE
chr3	128904094	C	T	ENST00000308982	ENSG00000177646	ACAD9	TRUE	TRUE
chr3	128904103	A	T	ENST00000308982	ENSG00000177646	ACAD9	TRUE	TRUE
chr3	128904115	G	T	ENST00000308982	ENSG00000177646	ACAD9	TRUE	TRUE
chr3	128904121	G	T	ENST00000308982	ENSG00000177646	ACAD9	TRUE	TRUE
chr3	128904125	T	A	ENST00000308982	ENSG00000177646	ACAD9	TRUE	TRUE
chr3	128904130	C	T	ENST00000308982	ENSG00000177646	ACAD9	TRUE	TRUE
chr3	128904133	G	A	ENST00000308982	ENSG00000177646	ACAD9	TRUE	FALSE
chr3	128904133	G	C	ENST00000308982	ENSG00000177646	ACAD9	TRUE	FALSE
chr3	128904133	G	T	ENST00000308982	ENSG00000177646	ACAD9	TRUE	FALSE
chr3	128904134	T	A	ENST00000308982	ENSG00000177646	ACAD9	TRUE	FALSE
chr3	128904134	T	C	ENST00000308982	ENSG00000177646	ACAD9	TRUE	FALSE
chr3	128904134	T	G	ENST00000308982	ENSG00000177646	ACAD9	TRUE	FALSE
chr3	128904384	A	C	ENST00000308982	ENSG00000177646	ACAD9	TRUE	FALSE
chr3	128904384	A	G	ENST00000308982	ENSG00000177646	ACAD9	TRUE	FALSE
chr3	128904384	A	T	ENST00000308982	ENSG00000177646	ACAD9	TRUE	FALSE
chr3	128904385	G	A	ENST00000308982	ENSG00000177646	ACAD9	TRUE	FALSE
chr3	128904385	G	C	ENST00000308982	ENSG00000177646	ACAD9	TRUE	FALSE
chr3	128904385	G	T	ENST00000308982	ENSG00000177646	ACAD9	TRUE	FALSE
chr3	128904386	G	T	ENST00000308982	ENSG00000177646	ACAD9	TRUE	TRUE
chr3	128904389	A	T	ENST00000308982	ENSG00000177646	ACAD9	TRUE	TRUE
chr3	128904407	C	T	ENST00000308982	ENSG00000177646	ACAD9	TRUE	TRUE
chr3	128904410	A	T	ENST00000308982	ENSG00000177646	ACAD9	TRUE	TRUE
chr3	128904418	C	A	ENST00000308982	ENSG00000177646	ACAD9	TRUE	TRUE
chr3	128904418	C	G	ENST00000308982	ENSG00000177646	ACAD9	TRUE	TRUE
chr3	128904425	G	T	ENST00000308982	ENSG00000177646	ACAD9	TRUE	TRUE
chr3	128904439	C	A	ENST00000308982	ENSG00000177646	ACAD9	TRUE	TRUE
chr3	128904439	C	G	ENST00000308982	ENSG00000177646	ACAD9	TRUE	TRUE
chr3	128904461	C	T	ENST00000308982	ENSG00000177646	ACAD9	TRUE	TRUE
chr3	128904481	C	A	ENST00000308982	ENSG00000177646	ACAD9	TRUE	TRUE
chr3	128904488	G	T	ENST00000308982	ENSG00000177646	ACAD9	TRUE	TRUE
chr3	128904503	A	T	ENST00000308982	ENSG00000177646	ACAD9	TRUE	TRUE
chr3	128904506	G	A	ENST00000308982	ENSG00000177646	ACAD9	TRUE	FALSE
chr3	128904506	G	C	ENST00000308982	ENSG00000177646	ACAD9	TRUE	FALSE
chr3	128904506	G	T	ENST00000308982	ENSG00000177646	ACAD9	TRUE	FALSE
chr3	128904507	T	A	ENST00000308982	ENSG00000177646	ACAD9	TRUE	FALSE
chr3	128904507	T	C	ENST00000308982	ENSG00000177646	ACAD9	TRUE	FALSE
chr3	128904507	T	G	ENST00000308982	ENSG00000177646	ACAD9	TRUE	FALSE
chr3	128906119	A	C	ENST00000308982	ENSG00000177646	ACAD9	TRUE	FALSE
chr3	128906119	A	G	ENST00000308982	ENSG00000177646	ACAD9	TRUE	FALSE
chr3	128906119	A	T	ENST00000308982	ENSG00000177646	ACAD9	TRUE	FALSE
chr3	128906120	G	A	ENST00000308982	ENSG00000177646	ACAD9	TRUE	FALSE
chr3	128906120	G	C	ENST00000308982	ENSG00000177646	ACAD9	TRUE	FALSE
chr3	128906120	G	T	ENST00000308982	ENSG00000177646	ACAD9	TRUE	FALSE
chr3	128906133	G	T	ENST00000308982	ENSG00000177646	ACAD9	TRUE	TRUE
chr3	128906143	G	A	ENST00000308982	ENSG00000177646	ACAD9	TRUE	TRUE
chr3	128906144	G	A	ENST00000308982	ENSG00000177646	ACAD9	TRUE	TRUE
chr3	128906145	C	T	ENST00000308982	ENSG00000177646	ACAD9	TRUE	TRUE
chr3	128906150	T	A	ENST00000308982	ENSG00000177646	ACAD9	TRUE	TRUE
chr3	128906157	G	T	ENST00000308982	ENSG00000177646	ACAD9	TRUE	TRUE
chr3	128906166	C	T	ENST00000308982	ENSG00000177646	ACAD9	TRUE	TRUE
chr3	128906182	T	A	ENST00000308982	ENSG00000177646	ACAD9	TRUE	TRUE
chr3	128906189	C	A	ENST00000308982	ENSG00000177646	ACAD9	TRUE	TRUE
chr3	128906189	C	G	ENST00000308982	ENSG00000177646	ACAD9	TRUE	TRUE
chr3	128906201	T	A	ENST00000308982	ENSG00000177646	ACAD9	TRUE	TRUE
chr3	128906201	T	G	ENST00000308982	ENSG00000177646	ACAD9	TRUE	TRUE
chr3	128906207	C	A	ENST00000308982	ENSG00000177646	ACAD9	TRUE	TRUE
chr3	128906207	C	G	ENST00000308982	ENSG00000177646	ACAD9	TRUE	TRUE
chr3	128906208	G	T	ENST00000308982	ENSG00000177646	ACAD9	TRUE	TRUE
chr3	128906247	G	T	ENST00000308982	ENSG00000177646	ACAD9	TRUE	TRUE
chr3	128906250	G	A	ENST00000308982	ENSG00000177646	ACAD9	TRUE	FALSE
chr3	128906250	G	C	ENST00000308982	ENSG00000177646	ACAD9	TRUE	FALSE
chr3	128906250	G	T	ENST00000308982	ENSG00000177646	ACAD9	TRUE	FALSE
chr3	128906251	T	A	ENST00000308982	ENSG00000177646	ACAD9	TRUE	FALSE
chr3	128906251	T	C	ENST00000308982	ENSG00000177646	ACAD9	FALSE	FALSE
chr3	128906251	T	G	ENST00000308982	ENSG00000177646	ACAD9	TRUE	FALSE
chr3	128908183	A	C	ENST00000308982	ENSG00000177646	ACAD9	TRUE	FALSE
chr3	128908183	A	G	ENST00000308982	ENSG00000177646	ACAD9	TRUE	FALSE
chr3	128908183	A	T	ENST00000308982	ENSG00000177646	ACAD9	TRUE	FALSE
chr3	128908184	G	A	ENST00000308982	ENSG00000177646	ACAD9	TRUE	FALSE
chr3	128908184	G	C	ENST00000308982	ENSG00000177646	ACAD9	TRUE	FALSE
chr3	128908184	G	T	ENST00000308982	ENSG00000177646	ACAD9	TRUE	FALSE
chr3	128908185	G	T	ENST00000308982	ENSG00000177646	ACAD9	TRUE	TRUE
chr3	128908194	G	T	ENST00000308982	ENSG00000177646	ACAD9	TRUE	TRUE
chr3	128908211	C	A	ENST00000308982	ENSG00000177646	ACAD9	TRUE	TRUE
chr3	128908211	C	G	ENST00000308982	ENSG00000177646	ACAD9	TRUE	TRUE
chr3	128908230	C	T	ENST00000308982	ENSG00000177646	ACAD9	TRUE	TRUE
chr3	128908265	G	A	ENST00000308982	ENSG00000177646	ACAD9	TRUE	FALSE
chr3	128908265	G	C	ENST00000308982	ENSG00000177646	ACAD9	TRUE	FALSE
chr3	128908265	G	T	ENST00000308982	ENSG00000177646	ACAD9	TRUE	FALSE
chr3	128908266	T	A	ENST00000308982	ENSG00000177646	ACAD9	TRUE	FALSE
chr3	128908266	T	C	ENST00000308982	ENSG00000177646	ACAD9	TRUE	FALSE
chr3	128908266	T	G	ENST00000308982	ENSG00000177646	ACAD9	TRUE	FALSE
chr3	128908971	A	C	ENST00000308982	ENSG00000177646	ACAD9	TRUE	FALSE
chr3	128908971	A	G	ENST00000308982	ENSG00000177646	ACAD9	TRUE	FALSE
chr3	128908971	A	T	ENST00000308982	ENSG00000177646	ACAD9	TRUE	FALSE
chr3	128908972	G	A	ENST00000308982	ENSG00000177646	ACAD9	TRUE	FALSE
chr3	128908972	G	C	ENST00000308982	ENSG00000177646	ACAD9	TRUE	FALSE
chr3	128908972	G	T	ENST00000308982	ENSG00000177646	ACAD9	TRUE	FALSE
chr3	128908974	G	T	ENST00000308982	ENSG00000177646	ACAD9	TRUE	TRUE
chr3	128908980	A	T	ENST00000308982	ENSG00000177646	ACAD9	TRUE	TRUE
chr3	128908983	C	T	ENST00000308982	ENSG00000177646	ACAD9	TRUE	TRUE
chr3	128908989	A	T	ENST00000308982	ENSG00000177646	ACAD9	TRUE	TRUE
chr3	128909043	C	T	ENST00000308982	ENSG00000177646	ACAD9	TRUE	TRUE
chr3	128909076	G	T	ENST00000308982	ENSG00000177646	ACAD9	TRUE	TRUE
chr3	128909100	G	A	ENST00000308982	ENSG00000177646	ACAD9	TRUE	FALSE
chr3	128909100	G	C	ENST00000308982	ENSG00000177646	ACAD9	TRUE	FALSE
chr3	128909100	G	T	ENST00000308982	ENSG00000177646	ACAD9	TRUE	FALSE
chr3	128909101	T	A	ENST00000308982	ENSG00000177646	ACAD9	TRUE	FALSE
chr3	128909101	T	C	ENST00000308982	ENSG00000177646	ACAD9	TRUE	FALSE
chr3	128909101	T	G	ENST00000308982	ENSG00000177646	ACAD9	TRUE	FALSE
chr3	128909342	A	C	ENST00000308982	ENSG00000177646	ACAD9	TRUE	FALSE
chr3	128909342	A	G	ENST00000308982	ENSG00000177646	ACAD9	TRUE	FALSE
chr3	128909342	A	T	ENST00000308982	ENSG00000177646	ACAD9	TRUE	FALSE
chr3	128909343	G	A	ENST00000308982	ENSG00000177646	ACAD9	TRUE	FALSE
chr3	128909343	G	C	ENST00000308982	ENSG00000177646	ACAD9	TRUE	FALSE
chr3	128909343	G	T	ENST00000308982	ENSG00000177646	ACAD9	TRUE	FALSE
chr3	128909356	A	T	ENST00000308982	ENSG00000177646	ACAD9	TRUE	TRUE
chr3	128909362	G	T	ENST00000308982	ENSG00000177646	ACAD9	TRUE	TRUE
chr3	128909365	G	T	ENST00000308982	ENSG00000177646	ACAD9	TRUE	TRUE
chr3	128909376	C	A	ENST00000308982	ENSG00000177646	ACAD9	TRUE	TRUE
chr3	128909376	C	G	ENST00000308982	ENSG00000177646	ACAD9	TRUE	TRUE
chr3	128909379	C	A	ENST00000308982	ENSG00000177646	ACAD9	TRUE	TRUE
chr3	128909395	G	T	ENST00000308982	ENSG00000177646	ACAD9	TRUE	TRUE
chr3	128909419	A	T	ENST00000308982	ENSG00000177646	ACAD9	TRUE	TRUE
chr3	128909422	G	A	ENST00000308982	ENSG00000177646	ACAD9	TRUE	FALSE
chr3	128909422	G	C	ENST00000308982	ENSG00000177646	ACAD9	TRUE	FALSE
chr3	128909422	G	T	ENST00000308982	ENSG00000177646	ACAD9	TRUE	FALSE
chr3	128909423	T	A	ENST00000308982	ENSG00000177646	ACAD9	TRUE	FALSE
chr3	128909423	T	C	ENST00000308982	ENSG00000177646	ACAD9	TRUE	FALSE
chr3	128909423	T	G	ENST00000308982	ENSG00000177646	ACAD9	TRUE	FALSE
chr3	128910019	A	C	ENST00000308982	ENSG00000177646	ACAD9	TRUE	FALSE
chr3	128910019	A	G	ENST00000308982	ENSG00000177646	ACAD9	TRUE	FALSE
chr3	128910019	A	T	ENST00000308982	ENSG00000177646	ACAD9	TRUE	FALSE
chr3	128910020	G	A	ENST00000308982	ENSG00000177646	ACAD9	TRUE	FALSE
chr3	128910020	G	C	ENST00000308982	ENSG00000177646	ACAD9	TRUE	FALSE
chr3	128910020	G	T	ENST00000308982	ENSG00000177646	ACAD9	TRUE	FALSE
chr3	128910030	G	T	ENST00000308982	ENSG00000177646	ACAD9	TRUE	TRUE
chr3	128910033	G	T	ENST00000308982	ENSG00000177646	ACAD9	TRUE	TRUE
chr3	128910036	C	T	ENST00000308982	ENSG00000177646	ACAD9	TRUE	TRUE
chr3	128910048	A	T	ENST00000308982	ENSG00000177646	ACAD9	TRUE	TRUE
chr3	128910080	T	A	ENST00000308982	ENSG00000177646	ACAD9	TRUE	TRUE
chr3	128910080	T	G	ENST00000308982	ENSG00000177646	ACAD9	TRUE	TRUE
chr3	128910100	C	A	ENST00000308982	ENSG00000177646	ACAD9	TRUE	TRUE
chr3	128910147	G	T	ENST00000308982	ENSG00000177646	ACAD9	TRUE	TRUE
chr3	128910150	G	A	ENST00000308982	ENSG00000177646	ACAD9	TRUE	FALSE
chr3	128910150	G	C	ENST00000308982	ENSG00000177646	ACAD9	TRUE	FALSE
chr3	128910150	G	T	ENST00000308982	ENSG00000177646	ACAD9	TRUE	FALSE
chr3	128910151	T	A	ENST00000308982	ENSG00000177646	ACAD9	TRUE	FALSE
chr3	128910151	T	C	ENST00000308982	ENSG00000177646	ACAD9	TRUE	FALSE
chr3	128910151	T	G	ENST00000308982	ENSG00000177646	ACAD9	TRUE	FALSE
chr3	128910322	T	A	ENST00000645291	ENSG00000114656	CFAP92	FALSE	FALSE
chr3	128910325	T	A	ENST00000645291	ENSG00000114656	CFAP92	FALSE	FALSE
chr3	128910328	T	A	ENST00000645291	ENSG00000114656	CFAP92	FALSE	FALSE
chr3	128910334	C	A	ENST00000645291	ENSG00000114656	CFAP92	FALSE	FALSE
chr3	128910334	C	G	ENST00000645291	ENSG00000114656	CFAP92	FALSE	FALSE
chr3	128910334	C	T	ENST00000645291	ENSG00000114656	CFAP92	FALSE	FALSE
chr3	128910335	T	A	ENST00000645291	ENSG00000114656	CFAP92	FALSE	FALSE
chr3	128910335	T	C	ENST00000645291	ENSG00000114656	CFAP92	FALSE	FALSE
chr3	128910335	T	G	ENST00000645291	ENSG00000114656	CFAP92	FALSE	FALSE
chr3	128910739	A	C	ENST00000308982	ENSG00000177646	ACAD9	TRUE	FALSE
chr3	128910739	A	G	ENST00000308982	ENSG00000177646	ACAD9	TRUE	FALSE
chr3	128910739	A	T	ENST00000308982	ENSG00000177646	ACAD9	TRUE	FALSE
chr3	128910740	G	A	ENST00000308982	ENSG00000177646	ACAD9	TRUE	FALSE
chr3	128910740	G	C	ENST00000308982	ENSG00000177646	ACAD9	TRUE	FALSE
chr3	128910740	G	T	ENST00000308982	ENSG00000177646	ACAD9	TRUE	FALSE
chr3	128910748	T	A	ENST00000308982	ENSG00000177646	ACAD9	TRUE	TRUE
chr3	128910764	C	A	ENST00000308982	ENSG00000177646	ACAD9	FALSE	FALSE
chr3	128910768	G	T	ENST00000308982	ENSG00000177646	ACAD9	FALSE	FALSE
chr3	128910776	C	A	ENST00000308982	ENSG00000177646	ACAD9	FALSE	FALSE
chr3	128910776	C	G	ENST00000308982	ENSG00000177646	ACAD9	FALSE	FALSE
chr3	128910778	T	A	ENST00000308982	ENSG00000177646	ACAD9	FALSE	FALSE
chr3	128910780	C	T	ENST00000308982	ENSG00000177646	ACAD9	FALSE	FALSE
chr3	128910801	C	T	ENST00000308982	ENSG00000177646	ACAD9	FALSE	FALSE
chr3	128910810	A	T	ENST00000308982	ENSG00000177646	ACAD9	FALSE	FALSE
chr3	128910814	G	A	ENST00000308982	ENSG00000177646	ACAD9	TRUE	FALSE
chr3	128910814	G	C	ENST00000308982	ENSG00000177646	ACAD9	TRUE	FALSE
chr3	128910814	G	T	ENST00000308982	ENSG00000177646	ACAD9	TRUE	FALSE
chr3	128910815	T	A	ENST00000308982	ENSG00000177646	ACAD9	TRUE	FALSE
chr3	128910815	T	C	ENST00000308982	ENSG00000177646	ACAD9	TRUE	FALSE
chr3	128910815	T	G	ENST00000308982	ENSG00000177646	ACAD9	TRUE	FALSE
chr3	128912505	A	C	ENST00000308982	ENSG00000177646	ACAD9	TRUE	FALSE
chr3	128912505	A	G	ENST00000308982	ENSG00000177646	ACAD9	TRUE	FALSE
chr3	128912505	A	T	ENST00000308982	ENSG00000177646	ACAD9	TRUE	FALSE
chr3	128912506	G	A	ENST00000308982	ENSG00000177646	ACAD9	TRUE	FALSE
chr3	128912506	G	C	ENST00000308982	ENSG00000177646	ACAD9	TRUE	FALSE
chr3	128912506	G	T	ENST00000308982	ENSG00000177646	ACAD9	TRUE	FALSE
chr3	128912508	T	A	ENST00000308982	ENSG00000177646	ACAD9	FALSE	FALSE
chr3	128912508	T	G	ENST00000308982	ENSG00000177646	ACAD9	FALSE	FALSE
chr3	128912515	G	T	ENST00000308982	ENSG00000177646	ACAD9	FALSE	FALSE
chr3	128912527	G	T	ENST00000308982	ENSG00000177646	ACAD9	FALSE	FALSE
chr3	128912530	C	T	ENST00000308982	ENSG00000177646	ACAD9	FALSE	FALSE
chr3	128912536	A	T	ENST00000308982	ENSG00000177646	ACAD9	FALSE	FALSE
chr3	128912539	A	T	ENST00000308982	ENSG00000177646	ACAD9	FALSE	FALSE
chr3	128912548	C	T	ENST00000308982	ENSG00000177646	ACAD9	FALSE	FALSE
chr3	128912551	C	T	ENST00000308982	ENSG00000177646	ACAD9	FALSE	FALSE
chr3	128912560	G	T	ENST00000308982	ENSG00000177646	ACAD9	FALSE	FALSE
chr3	128912563	A	T	ENST00000308982	ENSG00000177646	ACAD9	FALSE	FALSE
chr3	128912566	C	T	ENST00000308982	ENSG00000177646	ACAD9	FALSE	FALSE
chr3	128912574	T	A	ENST00000308982	ENSG00000177646	ACAD9	FALSE	FALSE
chr3	128912574	T	G	ENST00000308982	ENSG00000177646	ACAD9	FALSE	FALSE
chr3	128912580	T	A	ENST00000308982	ENSG00000177646	ACAD9	FALSE	FALSE
chr3	128912604	C	A	ENST00000308982	ENSG00000177646	ACAD9	FALSE	FALSE
chr3	128915117	A	C	ENST00000645291	ENSG00000114656	CFAP92	TRUE	FALSE
chr3	128915117	A	G	ENST00000645291	ENSG00000114656	CFAP92	TRUE	FALSE
chr3	128915117	A	T	ENST00000645291	ENSG00000114656	CFAP92	TRUE	FALSE
chr3	128915118	C	A	ENST00000645291	ENSG00000114656	CFAP92	TRUE	FALSE
chr3	128915118	C	G	ENST00000645291	ENSG00000114656	CFAP92	TRUE	FALSE
chr3	128915118	C	T	ENST00000645291	ENSG00000114656	CFAP92	TRUE	FALSE
chr3	128915131	T	A	ENST00000645291	ENSG00000114656	CFAP92	FALSE	FALSE
chr3	128915142	G	T	ENST00000645291	ENSG00000114656	CFAP92	FALSE	FALSE
chr3	128915155	C	A	ENST00000645291	ENSG00000114656	CFAP92	FALSE	FALSE
chr3	128915173	T	A	ENST00000645291	ENSG00000114656	CFAP92	TRUE	TRUE
chr3	128915176	T	A	ENST00000645291	ENSG00000114656	CFAP92	TRUE	TRUE
chr3	128915177	G	C	ENST00000645291	ENSG00000114656	CFAP92	TRUE	TRUE
chr3	128915177	G	T	ENST00000645291	ENSG00000114656	CFAP92	TRUE	TRUE
chr3	128915207	C	T	ENST00000645291	ENSG00000114656	CFAP92	TRUE	TRUE
chr3	128915208	C	T	ENST00000645291	ENSG00000114656	CFAP92	TRUE	TRUE
chr3	128915213	C	T	ENST00000645291	ENSG00000114656	CFAP92	TRUE	TRUE
chr3	128915214	C	T	ENST00000645291	ENSG00000114656	CFAP92	TRUE	TRUE
chr3	128915224	G	A	ENST00000645291	ENSG00000114656	CFAP92	TRUE	TRUE
chr3	128915229	A	T	ENST00000645291	ENSG00000114656	CFAP92	TRUE	TRUE
chr3	128915239	C	A	ENST00000645291	ENSG00000114656	CFAP92	TRUE	TRUE
chr3	128915266	C	A	ENST00000645291	ENSG00000114656	CFAP92	TRUE	TRUE
chr3	128915269	T	A	ENST00000645291	ENSG00000114656	CFAP92	TRUE	TRUE
chr3	128915270	C	T	ENST00000645291	ENSG00000114656	CFAP92	TRUE	TRUE
chr3	128915271	C	T	ENST00000645291	ENSG00000114656	CFAP92	TRUE	TRUE
chr3	128915275	C	A	ENST00000645291	ENSG00000114656	CFAP92	TRUE	TRUE
chr3	128915276	C	A	ENST00000645291	ENSG00000114656	CFAP92	TRUE	FALSE
chr3	128915276	C	G	ENST00000645291	ENSG00000114656	CFAP92	TRUE	FALSE
chr3	128915276	C	T	ENST00000645291	ENSG00000114656	CFAP92	TRUE	FALSE
chr3	128915277	T	A	ENST00000645291	ENSG00000114656	CFAP92	TRUE	FALSE
chr3	128915277	T	C	ENST00000645291	ENSG00000114656	CFAP92	TRUE	FALSE
chr3	128915277	T	G	ENST00000645291	ENSG00000114656	CFAP92	TRUE	FALSE
chr3	128915355	A	C	ENST00000645291	ENSG00000114656	CFAP92	FALSE	FALSE
chr3	128915355	A	G	ENST00000645291	ENSG00000114656	CFAP92	FALSE	FALSE
chr3	128915355	A	T	ENST00000645291	ENSG00000114656	CFAP92	FALSE	FALSE
chr3	128915356	C	A	ENST00000645291	ENSG00000114656	CFAP92	FALSE	FALSE
chr3	128915356	C	G	ENST00000645291	ENSG00000114656	CFAP92	FALSE	FALSE
chr3	128915356	C	T	ENST00000645291	ENSG00000114656	CFAP92	FALSE	FALSE
chr3	128915359	C	A	ENST00000645291	ENSG00000114656	CFAP92	TRUE	TRUE
chr3	128915368	C	A	ENST00000645291	ENSG00000114656	CFAP92	TRUE	TRUE
chr3	128915371	T	A	ENST00000645291	ENSG00000114656	CFAP92	TRUE	TRUE
chr3	128915386	T	A	ENST00000645291	ENSG00000114656	CFAP92	TRUE	TRUE
chr3	128915395	G	A	ENST00000645291	ENSG00000114656	CFAP92	TRUE	TRUE
chr3	128915407	C	A	ENST00000645291	ENSG00000114656	CFAP92	TRUE	TRUE
chr3	128915419	G	A	ENST00000645291	ENSG00000114656	CFAP92	TRUE	TRUE
chr3	128915434	G	A	ENST00000645291	ENSG00000114656	CFAP92	TRUE	TRUE
chr3	128915440	C	A	ENST00000645291	ENSG00000114656	CFAP92	TRUE	TRUE
chr3	128915453	C	T	ENST00000645291	ENSG00000114656	CFAP92	TRUE	TRUE
chr3	128915454	C	T	ENST00000645291	ENSG00000114656	CFAP92	TRUE	TRUE
chr3	128915461	G	A	ENST00000645291	ENSG00000114656	CFAP92	TRUE	TRUE
chr3	128915470	T	A	ENST00000645291	ENSG00000114656	CFAP92	TRUE	TRUE
chr3	128915473	T	A	ENST00000645291	ENSG00000114656	CFAP92	TRUE	TRUE
chr3	128915476	G	A	ENST00000645291	ENSG00000114656	CFAP92	TRUE	TRUE
chr3	128915482	T	A	ENST00000645291	ENSG00000114656	CFAP92	TRUE	TRUE
chr3	128915485	T	A	ENST00000645291	ENSG00000114656	CFAP92	TRUE	TRUE
chr3	128915488	C	A	ENST00000645291	ENSG00000114656	CFAP92	TRUE	TRUE
chr3	128915491	C	A	ENST00000645291	ENSG00000114656	CFAP92	TRUE	TRUE
chr3	128915494	C	A	ENST00000645291	ENSG00000114656	CFAP92	TRUE	TRUE
chr3	128915497	T	A	ENST00000645291	ENSG00000114656	CFAP92	TRUE	TRUE
chr3	128915499	A	T	ENST00000645291	ENSG00000114656	CFAP92	TRUE	TRUE
chr3	128915512	C	A	ENST00000645291	ENSG00000114656	CFAP92	TRUE	TRUE
chr3	128915523	G	C	ENST00000645291	ENSG00000114656	CFAP92	TRUE	TRUE
chr3	128915523	G	T	ENST00000645291	ENSG00000114656	CFAP92	TRUE	TRUE
chr3	128915528	G	C	ENST00000645291	ENSG00000114656	CFAP92	TRUE	TRUE
chr3	128915528	G	T	ENST00000645291	ENSG00000114656	CFAP92	TRUE	TRUE
chr3	128915536	G	A	ENST00000645291	ENSG00000114656	CFAP92	TRUE	TRUE
chr3	128915538	G	C	ENST00000645291	ENSG00000114656	CFAP92	TRUE	TRUE
chr3	128915538	G	T	ENST00000645291	ENSG00000114656	CFAP92	TRUE	TRUE
chr3	128915540	G	C	ENST00000645291	ENSG00000114656	CFAP92	TRUE	TRUE
chr3	128915540	G	T	ENST00000645291	ENSG00000114656	CFAP92	TRUE	TRUE
chr3	128915551	T	A	ENST00000645291	ENSG00000114656	CFAP92	TRUE	TRUE
chr3	128915554	T	A	ENST00000645291	ENSG00000114656	CFAP92	TRUE	TRUE
chr3	128915557	T	A	ENST00000645291	ENSG00000114656	CFAP92	TRUE	TRUE
chr3	128915563	C	A	ENST00000645291	ENSG00000114656	CFAP92	TRUE	TRUE
chr3	128915564	C	A	ENST00000645291	ENSG00000114656	CFAP92	TRUE	FALSE
chr3	128915564	C	G	ENST00000645291	ENSG00000114656	CFAP92	TRUE	FALSE
chr3	128915564	C	T	ENST00000645291	ENSG00000114656	CFAP92	TRUE	FALSE
chr3	128915565	T	A	ENST00000645291	ENSG00000114656	CFAP92	TRUE	FALSE
chr3	128915565	T	C	ENST00000645291	ENSG00000114656	CFAP92	TRUE	FALSE
chr3	128915565	T	G	ENST00000645291	ENSG00000114656	CFAP92	TRUE	FALSE
chr3	128916105	A	C	ENST00000645291	ENSG00000114656	CFAP92	TRUE	FALSE
chr3	128916105	A	G	ENST00000645291	ENSG00000114656	CFAP92	TRUE	FALSE
chr3	128916105	A	T	ENST00000645291	ENSG00000114656	CFAP92	TRUE	FALSE
chr3	128916106	C	A	ENST00000645291	ENSG00000114656	CFAP92	TRUE	FALSE
chr3	128916106	C	G	ENST00000645291	ENSG00000114656	CFAP92	TRUE	FALSE
chr3	128916106	C	T	ENST00000645291	ENSG00000114656	CFAP92	TRUE	FALSE
chr3	128916109	T	A	ENST00000645291	ENSG00000114656	CFAP92
chr3	128916118	C	A	ENST00000645291	ENSG00000114656	CFAP92
chr3	128916121	G	A	ENST00000645291	ENSG00000114656	CFAP92
chr3	128916122	A	C	ENST00000645291	ENSG00000114656	CFAP92
chr3	128916122	A	T	ENST00000645291	ENSG00000114656	CFAP92
chr3	128916130	C	A	ENST00000645291	ENSG00000114656	CFAP92
chr3	128916133	T	A	ENST00000645291	ENSG00000114656	CFAP92
chr3	128916136	T	A	ENST00000645291	ENSG00000114656	CFAP92
chr3	128916145	C	A	ENST00000645291	ENSG00000114656	CFAP92
chr3	128916163	G	A	ENST00000645291	ENSG00000114656	CFAP92
chr3	128916170	A	C	ENST00000645291	ENSG00000114656	CFAP92
chr3	128916170	A	T	ENST00000645291	ENSG00000114656	CFAP92
chr3	128916176	G	C	ENST00000645291	ENSG00000114656	CFAP92
chr3	128916176	G	T	ENST00000645291	ENSG00000114656	CFAP92
chr3	128916187	T	A	ENST00000645291	ENSG00000114656	CFAP92
chr3	128916201	G	C	ENST00000645291	ENSG00000114656	CFAP92
chr3	128916201	G	T	ENST00000645291	ENSG00000114656	CFAP92
chr3	128916208	T	A	ENST00000645291	ENSG00000114656	CFAP92
chr3	128916217	T	A	ENST00000645291	ENSG00000114656	CFAP92
chr3	128916229	T	A	ENST00000645291	ENSG00000114656	CFAP92
chr3	128916238	T	A	ENST00000645291	ENSG00000114656	CFAP92
chr3	128916241	T	A	ENST00000645291	ENSG00000114656	CFAP92
chr3	128916250	G	A	ENST00000645291	ENSG00000114656	CFAP92
