## Supplementary Dataset 1 for "Integrating 730,947 exome sequences with clinical literature improves gene discovery": 349081_file02 (part 95 of 429)

chrom	pos	ref	alt	transcript_id	gene_id	gene_symbol	relaxed	strict
chr3	128916251	G	C	ENST00000645291	ENSG00000114656	CFAP92
chr3	128916251	G	T	ENST00000645291	ENSG00000114656	CFAP92
chr3	128916259	C	A	ENST00000645291	ENSG00000114656	CFAP92
chr3	128916271	T	A	ENST00000645291	ENSG00000114656	CFAP92
chr3	128916272	C	A	ENST00000645291	ENSG00000114656	CFAP92	TRUE	FALSE
chr3	128916272	C	G	ENST00000645291	ENSG00000114656	CFAP92	TRUE	FALSE
chr3	128916272	C	T	ENST00000645291	ENSG00000114656	CFAP92	TRUE	FALSE
chr3	128916273	T	A	ENST00000645291	ENSG00000114656	CFAP92	TRUE	FALSE
chr3	128916273	T	C	ENST00000645291	ENSG00000114656	CFAP92	TRUE	FALSE
chr3	128916273	T	G	ENST00000645291	ENSG00000114656	CFAP92	TRUE	FALSE
chr3	128932698	A	C	ENST00000645291	ENSG00000114656	CFAP92	TRUE	FALSE
chr3	128932698	A	G	ENST00000645291	ENSG00000114656	CFAP92	TRUE	FALSE
chr3	128932698	A	T	ENST00000645291	ENSG00000114656	CFAP92	TRUE	FALSE
chr3	128932699	C	A	ENST00000645291	ENSG00000114656	CFAP92	TRUE	FALSE
chr3	128932699	C	G	ENST00000645291	ENSG00000114656	CFAP92	TRUE	FALSE
chr3	128932699	C	T	ENST00000645291	ENSG00000114656	CFAP92	TRUE	FALSE
chr3	128932702	G	A	ENST00000645291	ENSG00000114656	CFAP92	TRUE	TRUE
chr3	128932717	T	A	ENST00000645291	ENSG00000114656	CFAP92	TRUE	TRUE
chr3	128932720	T	A	ENST00000645291	ENSG00000114656	CFAP92	TRUE	TRUE
chr3	128932726	T	A	ENST00000645291	ENSG00000114656	CFAP92	TRUE	TRUE
chr3	128932732	T	A	ENST00000645291	ENSG00000114656	CFAP92	TRUE	TRUE
chr3	128932751	C	T	ENST00000645291	ENSG00000114656	CFAP92	TRUE	TRUE
chr3	128932752	C	T	ENST00000645291	ENSG00000114656	CFAP92	TRUE	TRUE
chr3	128932756	G	A	ENST00000645291	ENSG00000114656	CFAP92	TRUE	TRUE
chr3	128932760	G	C	ENST00000645291	ENSG00000114656	CFAP92	TRUE	TRUE
chr3	128932760	G	T	ENST00000645291	ENSG00000114656	CFAP92	TRUE	TRUE
chr3	128932765	T	A	ENST00000645291	ENSG00000114656	CFAP92	TRUE	TRUE
chr3	128932768	C	A	ENST00000645291	ENSG00000114656	CFAP92	TRUE	TRUE
chr3	128932771	G	A	ENST00000645291	ENSG00000114656	CFAP92	TRUE	TRUE
chr3	128932786	C	A	ENST00000645291	ENSG00000114656	CFAP92	TRUE	TRUE
chr3	128932788	A	C	ENST00000645291	ENSG00000114656	CFAP92	TRUE	TRUE
chr3	128932788	A	T	ENST00000645291	ENSG00000114656	CFAP92	TRUE	TRUE
chr3	128932814	G	C	ENST00000645291	ENSG00000114656	CFAP92	TRUE	TRUE
chr3	128932814	G	T	ENST00000645291	ENSG00000114656	CFAP92	TRUE	TRUE
chr3	128932822	C	A	ENST00000645291	ENSG00000114656	CFAP92	TRUE	TRUE
chr3	128932840	G	A	ENST00000645291	ENSG00000114656	CFAP92	TRUE	TRUE
chr3	128932861	T	A	ENST00000645291	ENSG00000114656	CFAP92	TRUE	TRUE
chr3	128932864	C	A	ENST00000645291	ENSG00000114656	CFAP92	TRUE	TRUE
chr3	128932876	C	A	ENST00000645291	ENSG00000114656	CFAP92	TRUE	TRUE
chr3	128932879	C	A	ENST00000645291	ENSG00000114656	CFAP92	TRUE	TRUE
chr3	128932882	G	A	ENST00000645291	ENSG00000114656	CFAP92	TRUE	TRUE
chr3	128932884	G	T	ENST00000645291	ENSG00000114656	CFAP92	TRUE	TRUE
chr3	128932903	C	A	ENST00000645291	ENSG00000114656	CFAP92	TRUE	TRUE
chr3	128932906	G	A	ENST00000645291	ENSG00000114656	CFAP92	TRUE	TRUE
chr3	128932911	A	T	ENST00000645291	ENSG00000114656	CFAP92	TRUE	TRUE
chr3	128932918	T	A	ENST00000645291	ENSG00000114656	CFAP92	TRUE	TRUE
chr3	128932961	C	T	ENST00000645291	ENSG00000114656	CFAP92	TRUE	TRUE
chr3	128932962	C	T	ENST00000645291	ENSG00000114656	CFAP92	TRUE	TRUE
chr3	128932979	A	C	ENST00000645291	ENSG00000114656	CFAP92	TRUE	TRUE
chr3	128932979	A	T	ENST00000645291	ENSG00000114656	CFAP92	TRUE	TRUE
chr3	128932982	G	T	ENST00000645291	ENSG00000114656	CFAP92	TRUE	TRUE
chr3	128932998	C	A	ENST00000645291	ENSG00000114656	CFAP92	TRUE	FALSE
chr3	128932998	C	G	ENST00000645291	ENSG00000114656	CFAP92	TRUE	FALSE
chr3	128932998	C	T	ENST00000645291	ENSG00000114656	CFAP92	TRUE	FALSE
chr3	128932999	T	A	ENST00000645291	ENSG00000114656	CFAP92	TRUE	FALSE
chr3	128932999	T	C	ENST00000645291	ENSG00000114656	CFAP92	TRUE	FALSE
chr3	128932999	T	G	ENST00000645291	ENSG00000114656	CFAP92	TRUE	FALSE
chr3	128935123	A	C	ENST00000645291	ENSG00000114656	CFAP92	TRUE	FALSE
chr3	128935123	A	G	ENST00000645291	ENSG00000114656	CFAP92	TRUE	FALSE
chr3	128935123	A	T	ENST00000645291	ENSG00000114656	CFAP92	TRUE	FALSE
chr3	128935124	C	A	ENST00000645291	ENSG00000114656	CFAP92	TRUE	FALSE
chr3	128935124	C	G	ENST00000645291	ENSG00000114656	CFAP92	TRUE	FALSE
chr3	128935124	C	T	ENST00000645291	ENSG00000114656	CFAP92	TRUE	FALSE
chr3	128935138	G	A	ENST00000645291	ENSG00000114656	CFAP92	TRUE	TRUE
chr3	128935156	C	A	ENST00000645291	ENSG00000114656	CFAP92	TRUE	TRUE
chr3	128935165	G	A	ENST00000645291	ENSG00000114656	CFAP92	TRUE	TRUE
chr3	128935183	G	A	ENST00000645291	ENSG00000114656	CFAP92	TRUE	TRUE
chr3	128935186	G	A	ENST00000645291	ENSG00000114656	CFAP92	TRUE	TRUE
chr3	128935198	C	A	ENST00000645291	ENSG00000114656	CFAP92	TRUE	TRUE
chr3	128935207	G	A	ENST00000645291	ENSG00000114656	CFAP92	TRUE	TRUE
chr3	128935223	G	C	ENST00000645291	ENSG00000114656	CFAP92	TRUE	TRUE
chr3	128935223	G	T	ENST00000645291	ENSG00000114656	CFAP92	TRUE	TRUE
chr3	128935237	C	A	ENST00000645291	ENSG00000114656	CFAP92	TRUE	TRUE
chr3	128935247	A	C	ENST00000645291	ENSG00000114656	CFAP92	TRUE	TRUE
chr3	128935247	A	T	ENST00000645291	ENSG00000114656	CFAP92	TRUE	TRUE
chr3	128935273	G	A	ENST00000645291	ENSG00000114656	CFAP92	TRUE	TRUE
chr3	128935275	G	C	ENST00000645291	ENSG00000114656	CFAP92	TRUE	TRUE
chr3	128935275	G	T	ENST00000645291	ENSG00000114656	CFAP92	TRUE	TRUE
chr3	128935280	G	C	ENST00000645291	ENSG00000114656	CFAP92	TRUE	TRUE
chr3	128935280	G	T	ENST00000645291	ENSG00000114656	CFAP92	TRUE	TRUE
chr3	128935291	T	A	ENST00000645291	ENSG00000114656	CFAP92	TRUE	TRUE
chr3	128935292	G	C	ENST00000645291	ENSG00000114656	CFAP92	TRUE	TRUE
chr3	128935292	G	T	ENST00000645291	ENSG00000114656	CFAP92	TRUE	TRUE
chr3	128935297	T	A	ENST00000645291	ENSG00000114656	CFAP92	TRUE	TRUE
chr3	128935306	C	A	ENST00000645291	ENSG00000114656	CFAP92	TRUE	TRUE
chr3	128935308	G	C	ENST00000645291	ENSG00000114656	CFAP92	TRUE	TRUE
chr3	128935308	G	T	ENST00000645291	ENSG00000114656	CFAP92	TRUE	TRUE
chr3	128935319	C	T	ENST00000645291	ENSG00000114656	CFAP92	TRUE	TRUE
chr3	128935320	C	A	ENST00000645291	ENSG00000114656	CFAP92	TRUE	FALSE
chr3	128935320	C	G	ENST00000645291	ENSG00000114656	CFAP92	TRUE	FALSE
chr3	128935320	C	T	ENST00000645291	ENSG00000114656	CFAP92	TRUE	FALSE
chr3	128935321	T	A	ENST00000645291	ENSG00000114656	CFAP92	TRUE	FALSE
chr3	128935321	T	C	ENST00000645291	ENSG00000114656	CFAP92	TRUE	FALSE
chr3	128935321	T	G	ENST00000645291	ENSG00000114656	CFAP92	TRUE	FALSE
chr3	128945069	A	C	ENST00000645291	ENSG00000114656	CFAP92	TRUE	FALSE
chr3	128945069	A	G	ENST00000645291	ENSG00000114656	CFAP92	TRUE	FALSE
chr3	128945069	A	T	ENST00000645291	ENSG00000114656	CFAP92	TRUE	FALSE
chr3	128945070	C	A	ENST00000645291	ENSG00000114656	CFAP92	TRUE	FALSE
chr3	128945070	C	G	ENST00000645291	ENSG00000114656	CFAP92	TRUE	FALSE
chr3	128945070	C	T	ENST00000645291	ENSG00000114656	CFAP92	TRUE	FALSE
chr3	128945071	C	T	ENST00000645291	ENSG00000114656	CFAP92	TRUE	TRUE
chr3	128945078	G	A	ENST00000645291	ENSG00000114656	CFAP92	TRUE	TRUE
chr3	128945087	C	A	ENST00000645291	ENSG00000114656	CFAP92	TRUE	TRUE
chr3	128945088	C	T	ENST00000645291	ENSG00000114656	CFAP92	TRUE	TRUE
chr3	128945089	C	T	ENST00000645291	ENSG00000114656	CFAP92	TRUE	TRUE
chr3	128945096	G	A	ENST00000645291	ENSG00000114656	CFAP92	TRUE	TRUE
chr3	128945101	A	T	ENST00000645291	ENSG00000114656	CFAP92	TRUE	TRUE
chr3	128945108	G	A	ENST00000645291	ENSG00000114656	CFAP92	TRUE	TRUE
chr3	128945123	C	A	ENST00000645291	ENSG00000114656	CFAP92	TRUE	TRUE
chr3	128945144	T	A	ENST00000645291	ENSG00000114656	CFAP92	TRUE	TRUE
chr3	128945186	G	A	ENST00000645291	ENSG00000114656	CFAP92	TRUE	TRUE
chr3	128945189	G	A	ENST00000645291	ENSG00000114656	CFAP92	TRUE	TRUE
chr3	128945192	C	A	ENST00000645291	ENSG00000114656	CFAP92	TRUE	TRUE
chr3	128945195	G	A	ENST00000645291	ENSG00000114656	CFAP92	TRUE	TRUE
chr3	128945213	T	A	ENST00000645291	ENSG00000114656	CFAP92	TRUE	TRUE
chr3	128945221	G	C	ENST00000645291	ENSG00000114656	CFAP92	TRUE	TRUE
chr3	128945221	G	T	ENST00000645291	ENSG00000114656	CFAP92	TRUE	TRUE
chr3	128945231	G	A	ENST00000645291	ENSG00000114656	CFAP92	TRUE	TRUE
chr3	128945234	G	A	ENST00000645291	ENSG00000114656	CFAP92	TRUE	TRUE
chr3	128945250	G	C	ENST00000645291	ENSG00000114656	CFAP92	TRUE	TRUE
chr3	128945250	G	T	ENST00000645291	ENSG00000114656	CFAP92	TRUE	TRUE
chr3	128945273	T	A	ENST00000645291	ENSG00000114656	CFAP92	TRUE	TRUE
chr3	128945297	G	A	ENST00000645291	ENSG00000114656	CFAP92	TRUE	TRUE
chr3	128945324	T	A	ENST00000645291	ENSG00000114656	CFAP92	TRUE	TRUE
chr3	128945327	T	A	ENST00000645291	ENSG00000114656	CFAP92	TRUE	TRUE
chr3	128945360	G	A	ENST00000645291	ENSG00000114656	CFAP92	TRUE	TRUE
chr3	128945390	T	A	ENST00000645291	ENSG00000114656	CFAP92	TRUE	TRUE
chr3	128945426	G	A	ENST00000645291	ENSG00000114656	CFAP92	TRUE	TRUE
chr3	128945428	A	T	ENST00000645291	ENSG00000114656	CFAP92	TRUE	TRUE
chr3	128945432	T	A	ENST00000645291	ENSG00000114656	CFAP92	TRUE	TRUE
chr3	128945438	G	A	ENST00000645291	ENSG00000114656	CFAP92	TRUE	TRUE
chr3	128945450	C	A	ENST00000645291	ENSG00000114656	CFAP92	TRUE	TRUE
chr3	128945454	G	C	ENST00000645291	ENSG00000114656	CFAP92	TRUE	TRUE
chr3	128945454	G	T	ENST00000645291	ENSG00000114656	CFAP92	TRUE	TRUE
chr3	128945483	G	A	ENST00000645291	ENSG00000114656	CFAP92	TRUE	TRUE
chr3	128945495	T	A	ENST00000645291	ENSG00000114656	CFAP92	TRUE	TRUE
chr3	128945519	T	A	ENST00000645291	ENSG00000114656	CFAP92	TRUE	TRUE
chr3	128945525	T	A	ENST00000645291	ENSG00000114656	CFAP92	TRUE	TRUE
chr3	128945537	G	A	ENST00000645291	ENSG00000114656	CFAP92	TRUE	TRUE
chr3	128945541	G	T	ENST00000645291	ENSG00000114656	CFAP92	TRUE	TRUE
chr3	128945555	G	A	ENST00000645291	ENSG00000114656	CFAP92	TRUE	TRUE
chr3	128945561	C	A	ENST00000645291	ENSG00000114656	CFAP92	TRUE	TRUE
chr3	128945562	A	T	ENST00000645291	ENSG00000114656	CFAP92	TRUE	TRUE
chr3	128945590	A	T	ENST00000645291	ENSG00000114656	CFAP92	TRUE	TRUE
chr3	128945592	G	C	ENST00000645291	ENSG00000114656	CFAP92	TRUE	TRUE
chr3	128945592	G	T	ENST00000645291	ENSG00000114656	CFAP92	TRUE	TRUE
chr3	128945597	T	A	ENST00000645291	ENSG00000114656	CFAP92	TRUE	TRUE
chr3	128945630	G	A	ENST00000645291	ENSG00000114656	CFAP92	TRUE	TRUE
chr3	128945640	A	C	ENST00000645291	ENSG00000114656	CFAP92	TRUE	TRUE
chr3	128945640	A	T	ENST00000645291	ENSG00000114656	CFAP92	TRUE	TRUE
chr3	128945646	G	C	ENST00000645291	ENSG00000114656	CFAP92	TRUE	TRUE
chr3	128945646	G	T	ENST00000645291	ENSG00000114656	CFAP92	TRUE	TRUE
chr3	128945649	C	T	ENST00000645291	ENSG00000114656	CFAP92	TRUE	TRUE
chr3	128945650	C	T	ENST00000645291	ENSG00000114656	CFAP92	TRUE	TRUE
chr3	128945657	T	A	ENST00000645291	ENSG00000114656	CFAP92	TRUE	TRUE
chr3	128945663	G	A	ENST00000645291	ENSG00000114656	CFAP92	TRUE	TRUE
chr3	128945669	C	A	ENST00000645291	ENSG00000114656	CFAP92	TRUE	TRUE
chr3	128945684	C	A	ENST00000645291	ENSG00000114656	CFAP92	TRUE	TRUE
chr3	128945690	C	A	ENST00000645291	ENSG00000114656	CFAP92	TRUE	TRUE
chr3	128945693	T	A	ENST00000645291	ENSG00000114656	CFAP92	TRUE	TRUE
chr3	128945711	G	A	ENST00000645291	ENSG00000114656	CFAP92	TRUE	TRUE
chr3	128945721	G	C	ENST00000645291	ENSG00000114656	CFAP92	TRUE	TRUE
chr3	128945721	G	T	ENST00000645291	ENSG00000114656	CFAP92	TRUE	TRUE
chr3	128945725	G	C	ENST00000645291	ENSG00000114656	CFAP92	TRUE	TRUE
chr3	128945725	G	T	ENST00000645291	ENSG00000114656	CFAP92	TRUE	TRUE
chr3	128945741	C	A	ENST00000645291	ENSG00000114656	CFAP92	TRUE	TRUE
chr3	128945759	T	A	ENST00000645291	ENSG00000114656	CFAP92	TRUE	TRUE
chr3	128945762	G	A	ENST00000645291	ENSG00000114656	CFAP92	TRUE	TRUE
chr3	128945766	A	T	ENST00000645291	ENSG00000114656	CFAP92	TRUE	TRUE
chr3	128945771	C	A	ENST00000645291	ENSG00000114656	CFAP92	TRUE	TRUE
chr3	128945774	C	A	ENST00000645291	ENSG00000114656	CFAP92	TRUE	TRUE
chr3	128945776	G	C	ENST00000645291	ENSG00000114656	CFAP92	TRUE	TRUE
chr3	128945776	G	T	ENST00000645291	ENSG00000114656	CFAP92	TRUE	TRUE
chr3	128945780	T	A	ENST00000645291	ENSG00000114656	CFAP92	TRUE	TRUE
chr3	128945801	C	A	ENST00000645291	ENSG00000114656	CFAP92	TRUE	TRUE
chr3	128945822	C	A	ENST00000645291	ENSG00000114656	CFAP92	TRUE	TRUE
chr3	128945826	G	C	ENST00000645291	ENSG00000114656	CFAP92	TRUE	TRUE
chr3	128945826	G	T	ENST00000645291	ENSG00000114656	CFAP92	TRUE	TRUE
chr3	128945831	C	A	ENST00000645291	ENSG00000114656	CFAP92	TRUE	TRUE
chr3	128945882	G	A	ENST00000645291	ENSG00000114656	CFAP92	TRUE	TRUE
chr3	128945886	A	C	ENST00000645291	ENSG00000114656	CFAP92	TRUE	TRUE
chr3	128945886	A	T	ENST00000645291	ENSG00000114656	CFAP92	TRUE	TRUE
chr3	128945900	C	A	ENST00000645291	ENSG00000114656	CFAP92
chr3	128945909	C	A	ENST00000645291	ENSG00000114656	CFAP92
chr3	128945915	T	A	ENST00000645291	ENSG00000114656	CFAP92
chr3	128945921	T	A	ENST00000645291	ENSG00000114656	CFAP92
chr3	128945936	T	A	ENST00000645291	ENSG00000114656	CFAP92
chr3	128945945	G	A	ENST00000645291	ENSG00000114656	CFAP92
chr3	128945946	G	C	ENST00000645291	ENSG00000114656	CFAP92
chr3	128945946	G	T	ENST00000645291	ENSG00000114656	CFAP92
chr3	128945951	T	A	ENST00000645291	ENSG00000114656	CFAP92
chr3	128945952	G	T	ENST00000645291	ENSG00000114656	CFAP92
chr3	128945955	G	C	ENST00000645291	ENSG00000114656	CFAP92
chr3	128945955	G	T	ENST00000645291	ENSG00000114656	CFAP92
chr3	128945967	G	T	ENST00000645291	ENSG00000114656	CFAP92
chr3	128945976	C	A	ENST00000645291	ENSG00000114656	CFAP92	TRUE	FALSE
chr3	128945976	C	G	ENST00000645291	ENSG00000114656	CFAP92	TRUE	FALSE
chr3	128945976	C	T	ENST00000645291	ENSG00000114656	CFAP92	TRUE	FALSE
chr3	128945977	T	A	ENST00000645291	ENSG00000114656	CFAP92	TRUE	FALSE
chr3	128945977	T	C	ENST00000645291	ENSG00000114656	CFAP92	TRUE	FALSE
chr3	128945977	T	G	ENST00000645291	ENSG00000114656	CFAP92	TRUE	FALSE
chr3	128965509	A	C	ENST00000645291	ENSG00000114656	CFAP92	TRUE	FALSE
chr3	128965509	A	G	ENST00000645291	ENSG00000114656	CFAP92	TRUE	FALSE
chr3	128965509	A	T	ENST00000645291	ENSG00000114656	CFAP92	TRUE	FALSE
chr3	128965510	C	A	ENST00000645291	ENSG00000114656	CFAP92	TRUE	FALSE
chr3	128965510	C	G	ENST00000645291	ENSG00000114656	CFAP92	TRUE	FALSE
chr3	128965510	C	T	ENST00000645291	ENSG00000114656	CFAP92	TRUE	FALSE
chr3	128965513	C	A	ENST00000645291	ENSG00000114656	CFAP92
chr3	128965519	C	A	ENST00000645291	ENSG00000114656	CFAP92
chr3	128965522	G	A	ENST00000645291	ENSG00000114656	CFAP92
chr3	128965537	G	A	ENST00000645291	ENSG00000114656	CFAP92
chr3	128965539	G	C	ENST00000645291	ENSG00000114656	CFAP92
chr3	128965539	G	T	ENST00000645291	ENSG00000114656	CFAP92
chr3	128965547	G	T	ENST00000645291	ENSG00000114656	CFAP92
chr3	128965556	A	T	ENST00000645291	ENSG00000114656	CFAP92
chr3	128965561	T	A	ENST00000645291	ENSG00000114656	CFAP92
chr3	128965567	T	A	ENST00000645291	ENSG00000114656	CFAP92
chr3	128965584	A	C	ENST00000645291	ENSG00000114656	CFAP92
chr3	128965584	A	T	ENST00000645291	ENSG00000114656	CFAP92
chr3	128965591	G	A	ENST00000645291	ENSG00000114656	CFAP92
chr3	128965594	T	A	ENST00000645291	ENSG00000114656	CFAP92
chr3	128965597	G	A	ENST00000645291	ENSG00000114656	CFAP92
chr3	128965600	C	A	ENST00000645291	ENSG00000114656	CFAP92
chr3	128965603	C	A	ENST00000645291	ENSG00000114656	CFAP92
chr3	128965621	C	A	ENST00000645291	ENSG00000114656	CFAP92
chr3	128965627	T	A	ENST00000645291	ENSG00000114656	CFAP92
chr3	128965629	A	C	ENST00000645291	ENSG00000114656	CFAP92
chr3	128965629	A	T	ENST00000645291	ENSG00000114656	CFAP92
chr3	128965635	A	T	ENST00000645291	ENSG00000114656	CFAP92
chr3	128965640	G	T	ENST00000645291	ENSG00000114656	CFAP92
chr3	128965647	A	C	ENST00000645291	ENSG00000114656	CFAP92
chr3	128965647	A	T	ENST00000645291	ENSG00000114656	CFAP92
chr3	128965663	T	A	ENST00000645291	ENSG00000114656	CFAP92
chr3	128965666	C	A	ENST00000645291	ENSG00000114656	CFAP92
chr3	128965690	G	A	ENST00000645291	ENSG00000114656	CFAP92
chr3	128965691	C	T	ENST00000645291	ENSG00000114656	CFAP92
chr3	128965692	C	T	ENST00000645291	ENSG00000114656	CFAP92
chr3	128965696	C	A	ENST00000645291	ENSG00000114656	CFAP92	TRUE	FALSE
chr3	128965696	C	G	ENST00000645291	ENSG00000114656	CFAP92	TRUE	FALSE
chr3	128965696	C	T	ENST00000645291	ENSG00000114656	CFAP92	TRUE	FALSE
chr3	128965697	T	A	ENST00000645291	ENSG00000114656	CFAP92	TRUE	FALSE
chr3	128965697	T	C	ENST00000645291	ENSG00000114656	CFAP92	TRUE	FALSE
chr3	128965697	T	G	ENST00000645291	ENSG00000114656	CFAP92	TRUE	FALSE
chr3	128971285	A	C	ENST00000645291	ENSG00000114656	CFAP92	FALSE	FALSE
chr3	128971285	A	G	ENST00000645291	ENSG00000114656	CFAP92	FALSE	FALSE
chr3	128971285	A	T	ENST00000645291	ENSG00000114656	CFAP92	FALSE	FALSE
chr3	128971286	C	A	ENST00000645291	ENSG00000114656	CFAP92	FALSE	FALSE
chr3	128971286	C	G	ENST00000645291	ENSG00000114656	CFAP92	FALSE	FALSE
chr3	128971286	C	T	ENST00000645291	ENSG00000114656	CFAP92	FALSE	FALSE
chr3	128971287	C	A	ENST00000645291	ENSG00000114656	CFAP92	TRUE	TRUE
chr3	128971314	G	A	ENST00000645291	ENSG00000114656	CFAP92	TRUE	TRUE
chr3	128971332	G	A	ENST00000645291	ENSG00000114656	CFAP92	TRUE	TRUE
chr3	128971335	T	A	ENST00000645291	ENSG00000114656	CFAP92	TRUE	TRUE
chr3	128971365	C	A	ENST00000645291	ENSG00000114656	CFAP92	TRUE	TRUE
chr3	128971368	C	A	ENST00000645291	ENSG00000114656	CFAP92	TRUE	TRUE
chr3	128971371	C	A	ENST00000645291	ENSG00000114656	CFAP92	TRUE	TRUE
chr3	128971383	T	A	ENST00000645291	ENSG00000114656	CFAP92	TRUE	TRUE
chr3	128971386	T	A	ENST00000645291	ENSG00000114656	CFAP92	TRUE	TRUE
chr3	128971392	T	A	ENST00000645291	ENSG00000114656	CFAP92	TRUE	TRUE
chr3	128971398	G	A	ENST00000645291	ENSG00000114656	CFAP92	TRUE	TRUE
chr3	128971404	T	A	ENST00000645291	ENSG00000114656	CFAP92	TRUE	TRUE
chr3	128971410	T	A	ENST00000645291	ENSG00000114656	CFAP92	TRUE	TRUE
chr3	128971413	C	A	ENST00000645291	ENSG00000114656	CFAP92	TRUE	TRUE
chr3	128971416	C	A	ENST00000645291	ENSG00000114656	CFAP92	TRUE	TRUE
chr3	128971418	G	C	ENST00000645291	ENSG00000114656	CFAP92	TRUE	TRUE
chr3	128971418	G	T	ENST00000645291	ENSG00000114656	CFAP92	TRUE	TRUE
chr3	128971425	T	A	ENST00000645291	ENSG00000114656	CFAP92	TRUE	TRUE
chr3	128971431	T	A	ENST00000645291	ENSG00000114656	CFAP92	TRUE	TRUE
chr3	128971434	C	A	ENST00000645291	ENSG00000114656	CFAP92	TRUE	FALSE
chr3	128971434	C	G	ENST00000645291	ENSG00000114656	CFAP92	TRUE	FALSE
chr3	128971434	C	T	ENST00000645291	ENSG00000114656	CFAP92	TRUE	FALSE
chr3	128971435	T	A	ENST00000645291	ENSG00000114656	CFAP92	TRUE	FALSE
chr3	128971435	T	C	ENST00000645291	ENSG00000114656	CFAP92	TRUE	FALSE
chr3	128971435	T	G	ENST00000645291	ENSG00000114656	CFAP92	TRUE	FALSE
chr3	128975777	A	C	ENST00000645291	ENSG00000114656	CFAP92	TRUE	FALSE
chr3	128975777	A	G	ENST00000645291	ENSG00000114656	CFAP92	TRUE	FALSE
chr3	128975777	A	T	ENST00000645291	ENSG00000114656	CFAP92	TRUE	FALSE
chr3	128975778	C	A	ENST00000645291	ENSG00000114656	CFAP92	TRUE	FALSE
chr3	128975778	C	G	ENST00000645291	ENSG00000114656	CFAP92	TRUE	FALSE
chr3	128975778	C	T	ENST00000645291	ENSG00000114656	CFAP92	TRUE	FALSE
chr3	128975782	G	A	ENST00000645291	ENSG00000114656	CFAP92	TRUE	TRUE
chr3	128975791	G	A	ENST00000645291	ENSG00000114656	CFAP92	TRUE	TRUE
chr3	128975794	T	A	ENST00000645291	ENSG00000114656	CFAP92	TRUE	TRUE
chr3	128975799	A	C	ENST00000645291	ENSG00000114656	CFAP92	TRUE	TRUE
chr3	128975799	A	T	ENST00000645291	ENSG00000114656	CFAP92	TRUE	TRUE
chr3	128975811	A	C	ENST00000645291	ENSG00000114656	CFAP92	TRUE	TRUE
chr3	128975811	A	T	ENST00000645291	ENSG00000114656	CFAP92	TRUE	TRUE
chr3	128975823	G	C	ENST00000645291	ENSG00000114656	CFAP92	TRUE	TRUE
chr3	128975823	G	T	ENST00000645291	ENSG00000114656	CFAP92	TRUE	TRUE
chr3	128975827	C	A	ENST00000645291	ENSG00000114656	CFAP92	TRUE	TRUE
chr3	128975833	C	A	ENST00000645291	ENSG00000114656	CFAP92	TRUE	TRUE
chr3	128975838	A	C	ENST00000645291	ENSG00000114656	CFAP92	TRUE	TRUE
chr3	128975838	A	T	ENST00000645291	ENSG00000114656	CFAP92	TRUE	TRUE
chr3	128975842	C	A	ENST00000645291	ENSG00000114656	CFAP92	TRUE	TRUE
chr3	128975845	T	A	ENST00000645291	ENSG00000114656	CFAP92	TRUE	TRUE
chr3	128975851	C	A	ENST00000645291	ENSG00000114656	CFAP92	TRUE	TRUE
chr3	128975866	C	A	ENST00000645291	ENSG00000114656	CFAP92	TRUE	TRUE
chr3	128975871	A	T	ENST00000645291	ENSG00000114656	CFAP92	TRUE	TRUE
chr3	128975890	T	A	ENST00000645291	ENSG00000114656	CFAP92	TRUE	TRUE
chr3	128975892	G	C	ENST00000645291	ENSG00000114656	CFAP92	TRUE	TRUE
chr3	128975892	G	T	ENST00000645291	ENSG00000114656	CFAP92	TRUE	TRUE
chr3	128975900	C	T	ENST00000645291	ENSG00000114656	CFAP92	TRUE	TRUE
chr3	128975901	C	T	ENST00000645291	ENSG00000114656	CFAP92	TRUE	TRUE
chr3	128975904	C	A	ENST00000645291	ENSG00000114656	CFAP92	TRUE	FALSE
chr3	128975904	C	G	ENST00000645291	ENSG00000114656	CFAP92	TRUE	FALSE
chr3	128975904	C	T	ENST00000645291	ENSG00000114656	CFAP92	TRUE	FALSE
chr3	128975905	T	A	ENST00000645291	ENSG00000114656	CFAP92	TRUE	FALSE
chr3	128975905	T	C	ENST00000645291	ENSG00000114656	CFAP92	TRUE	FALSE
chr3	128975905	T	G	ENST00000645291	ENSG00000114656	CFAP92	TRUE	FALSE
chr3	128976977	A	C	ENST00000645291	ENSG00000114656	CFAP92	TRUE	FALSE
chr3	128976977	A	G	ENST00000645291	ENSG00000114656	CFAP92	TRUE	FALSE
chr3	128976977	A	T	ENST00000645291	ENSG00000114656	CFAP92	TRUE	FALSE
chr3	128976978	C	A	ENST00000645291	ENSG00000114656	CFAP92	TRUE	FALSE
chr3	128976978	C	G	ENST00000645291	ENSG00000114656	CFAP92	TRUE	FALSE
chr3	128976978	C	T	ENST00000645291	ENSG00000114656	CFAP92	TRUE	FALSE
chr3	128976980	G	A	ENST00000645291	ENSG00000114656	CFAP92	TRUE	TRUE
chr3	128977004	T	A	ENST00000645291	ENSG00000114656	CFAP92	TRUE	TRUE
chr3	128977013	T	A	ENST00000645291	ENSG00000114656	CFAP92	TRUE	TRUE
chr3	128977016	C	A	ENST00000645291	ENSG00000114656	CFAP92	TRUE	TRUE
chr3	128977017	A	C	ENST00000645291	ENSG00000114656	CFAP92	TRUE	TRUE
chr3	128977017	A	T	ENST00000645291	ENSG00000114656	CFAP92	TRUE	TRUE
chr3	128977022	C	A	ENST00000645291	ENSG00000114656	CFAP92	TRUE	TRUE
chr3	128977025	C	A	ENST00000645291	ENSG00000114656	CFAP92	TRUE	TRUE
chr3	128977034	T	A	ENST00000645291	ENSG00000114656	CFAP92	TRUE	TRUE
chr3	128977046	C	A	ENST00000645291	ENSG00000114656	CFAP92	TRUE	TRUE
chr3	128977052	C	A	ENST00000645291	ENSG00000114656	CFAP92	TRUE	TRUE
chr3	128977058	G	A	ENST00000645291	ENSG00000114656	CFAP92	TRUE	TRUE
chr3	128977067	C	A	ENST00000645291	ENSG00000114656	CFAP92	TRUE	FALSE
chr3	128977067	C	G	ENST00000645291	ENSG00000114656	CFAP92	TRUE	FALSE
chr3	128977067	C	T	ENST00000645291	ENSG00000114656	CFAP92	TRUE	FALSE
chr3	128977068	T	A	ENST00000645291	ENSG00000114656	CFAP92	TRUE	FALSE
chr3	128977068	T	C	ENST00000645291	ENSG00000114656	CFAP92	TRUE	FALSE
chr3	128977068	T	G	ENST00000645291	ENSG00000114656	CFAP92	TRUE	FALSE
chr3	128978043	A	C	ENST00000645291	ENSG00000114656	CFAP92	TRUE	FALSE
chr3	128978043	A	G	ENST00000645291	ENSG00000114656	CFAP92	TRUE	FALSE
chr3	128978043	A	T	ENST00000645291	ENSG00000114656	CFAP92	TRUE	FALSE
chr3	128978044	C	A	ENST00000645291	ENSG00000114656	CFAP92	TRUE	FALSE
chr3	128978044	C	G	ENST00000645291	ENSG00000114656	CFAP92	TRUE	FALSE
chr3	128978044	C	T	ENST00000645291	ENSG00000114656	CFAP92	TRUE	FALSE
chr3	128978048	G	A	ENST00000645291	ENSG00000114656	CFAP92	TRUE	TRUE
chr3	128978050	A	T	ENST00000645291	ENSG00000114656	CFAP92	TRUE	TRUE
chr3	128978057	T	A	ENST00000645291	ENSG00000114656	CFAP92	TRUE	TRUE
chr3	128978066	T	A	ENST00000645291	ENSG00000114656	CFAP92	TRUE	TRUE
chr3	128978069	C	A	ENST00000645291	ENSG00000114656	CFAP92	TRUE	TRUE
chr3	128978075	T	A	ENST00000645291	ENSG00000114656	CFAP92
chr3	128978078	C	A	ENST00000645291	ENSG00000114656	CFAP92	TRUE	TRUE
chr3	128978081	G	A	ENST00000645291	ENSG00000114656	CFAP92	TRUE	TRUE
chr3	128978084	T	A	ENST00000645291	ENSG00000114656	CFAP92	TRUE	TRUE
chr3	128978087	C	A	ENST00000645291	ENSG00000114656	CFAP92	TRUE	TRUE
chr3	128978099	C	A	ENST00000645291	ENSG00000114656	CFAP92	TRUE	TRUE
chr3	128978102	G	A	ENST00000645291	ENSG00000114656	CFAP92	TRUE	TRUE
chr3	128978107	G	T	ENST00000645291	ENSG00000114656	CFAP92	TRUE	TRUE
chr3	128978111	C	A	ENST00000645291	ENSG00000114656	CFAP92	TRUE	TRUE
chr3	128978114	C	A	ENST00000645291	ENSG00000114656	CFAP92	TRUE	TRUE
chr3	128978117	T	A	ENST00000645291	ENSG00000114656	CFAP92	TRUE	TRUE
chr3	128978135	C	A	ENST00000645291	ENSG00000114656	CFAP92	TRUE	TRUE
chr3	128978144	G	A	ENST00000645291	ENSG00000114656	CFAP92	TRUE	TRUE
chr3	128978147	C	A	ENST00000645291	ENSG00000114656	CFAP92	TRUE	TRUE
chr3	128978152	A	C	ENST00000645291	ENSG00000114656	CFAP92	TRUE	TRUE
chr3	128978152	A	T	ENST00000645291	ENSG00000114656	CFAP92	TRUE	TRUE
chr3	128978156	T	A	ENST00000645291	ENSG00000114656	CFAP92	TRUE	TRUE
chr3	128978159	T	A	ENST00000645291	ENSG00000114656	CFAP92	TRUE	TRUE
chr3	128978162	G	A	ENST00000645291	ENSG00000114656	CFAP92	TRUE	TRUE
chr3	128978167	A	C	ENST00000645291	ENSG00000114656	CFAP92	TRUE	TRUE
chr3	128978167	A	T	ENST00000645291	ENSG00000114656	CFAP92	TRUE	TRUE
chr3	128978173	A	T	ENST00000645291	ENSG00000114656	CFAP92	TRUE	TRUE
chr3	128978180	T	A	ENST00000645291	ENSG00000114656	CFAP92
chr3	128978186	C	A	ENST00000645291	ENSG00000114656	CFAP92	FALSE	FALSE
chr3	128978186	C	G	ENST00000645291	ENSG00000114656	CFAP92	FALSE	FALSE
chr3	128978186	C	T	ENST00000645291	ENSG00000114656	CFAP92	FALSE	FALSE
chr3	128978187	T	A	ENST00000645291	ENSG00000114656	CFAP92	FALSE	FALSE
chr3	128978187	T	C	ENST00000645291	ENSG00000114656	CFAP92	FALSE	FALSE
chr3	128978187	T	G	ENST00000645291	ENSG00000114656	CFAP92	FALSE	FALSE
chr3	128987614	A	C	ENST00000645291	ENSG00000114656	CFAP92	FALSE	FALSE
chr3	128987614	A	G	ENST00000645291	ENSG00000114656	CFAP92	FALSE	FALSE
chr3	128987614	A	T	ENST00000645291	ENSG00000114656	CFAP92	FALSE	FALSE
chr3	128987615	C	A	ENST00000645291	ENSG00000114656	CFAP92	FALSE	FALSE
chr3	128987615	C	G	ENST00000645291	ENSG00000114656	CFAP92	FALSE	FALSE
chr3	128987615	C	T	ENST00000645291	ENSG00000114656	CFAP92	FALSE	FALSE
chr3	128987616	C	A	ENST00000645291	ENSG00000114656	CFAP92	TRUE	TRUE
chr3	128987618	G	C	ENST00000645291	ENSG00000114656	CFAP92	TRUE	TRUE
chr3	128987618	G	T	ENST00000645291	ENSG00000114656	CFAP92	TRUE	TRUE
chr3	128987622	T	A	ENST00000645291	ENSG00000114656	CFAP92	TRUE	TRUE
chr3	128987634	C	A	ENST00000645291	ENSG00000114656	CFAP92	TRUE	TRUE
chr3	128987661	T	A	ENST00000645291	ENSG00000114656	CFAP92	TRUE	TRUE
chr3	128987663	A	C	ENST00000645291	ENSG00000114656	CFAP92	TRUE	TRUE
chr3	128987663	A	T	ENST00000645291	ENSG00000114656	CFAP92	TRUE	TRUE
chr3	128987667	G	A	ENST00000645291	ENSG00000114656	CFAP92	TRUE	TRUE
chr3	128987668	G	C	ENST00000645291	ENSG00000114656	CFAP92	TRUE	TRUE
chr3	128987668	G	T	ENST00000645291	ENSG00000114656	CFAP92	TRUE	TRUE
chr3	128987671	A	C	ENST00000645291	ENSG00000114656	CFAP92	TRUE	TRUE
chr3	128987671	A	T	ENST00000645291	ENSG00000114656	CFAP92	TRUE	TRUE
chr3	128987676	T	A	ENST00000645291	ENSG00000114656	CFAP92	TRUE	TRUE
chr3	128987682	T	A	ENST00000645291	ENSG00000114656	CFAP92	TRUE	TRUE
chr3	128987685	T	A	ENST00000645291	ENSG00000114656	CFAP92	TRUE	TRUE
chr3	128987687	G	C	ENST00000645291	ENSG00000114656	CFAP92	TRUE	TRUE
chr3	128987687	G	T	ENST00000645291	ENSG00000114656	CFAP92	TRUE	TRUE
chr3	128987694	T	A	ENST00000645291	ENSG00000114656	CFAP92	TRUE	TRUE
chr3	128987700	T	A	ENST00000645291	ENSG00000114656	CFAP92	TRUE	TRUE
chr3	128987707	C	T	ENST00000645291	ENSG00000114656	CFAP92	TRUE	TRUE
chr3	128987708	C	T	ENST00000645291	ENSG00000114656	CFAP92	TRUE	TRUE
chr3	128987717	A	T	ENST00000645291	ENSG00000114656	CFAP92	TRUE	TRUE
chr3	128987727	T	A	ENST00000645291	ENSG00000114656	CFAP92	TRUE	TRUE
chr3	128987742	T	A	ENST00000645291	ENSG00000114656	CFAP92	TRUE	TRUE
chr3	128987745	T	A	ENST00000645291	ENSG00000114656	CFAP92	TRUE	TRUE
chr3	128987747	A	C	ENST00000645291	ENSG00000114656	CFAP92	TRUE	TRUE
chr3	128987747	A	T	ENST00000645291	ENSG00000114656	CFAP92	TRUE	TRUE
chr3	128987750	A	C	ENST00000645291	ENSG00000114656	CFAP92	TRUE	TRUE
chr3	128987750	A	T	ENST00000645291	ENSG00000114656	CFAP92	TRUE	TRUE
chr3	128987754	C	A	ENST00000645291	ENSG00000114656	CFAP92	TRUE	TRUE
chr3	128987757	T	A	ENST00000645291	ENSG00000114656	CFAP92	TRUE	TRUE
chr3	128987781	G	A	ENST00000645291	ENSG00000114656	CFAP92	TRUE	TRUE
chr3	128987784	C	A	ENST00000645291	ENSG00000114656	CFAP92	TRUE	TRUE
chr3	128987785	C	T	ENST00000645291	ENSG00000114656	CFAP92	TRUE	TRUE
chr3	128987786	C	T	ENST00000645291	ENSG00000114656	CFAP92	TRUE	TRUE
chr3	128987789	G	T	ENST00000645291	ENSG00000114656	CFAP92	TRUE	TRUE
chr3	128987794	C	T	ENST00000645291	ENSG00000114656	CFAP92	TRUE	TRUE
chr3	128987795	C	T	ENST00000645291	ENSG00000114656	CFAP92	TRUE	TRUE
chr3	128987802	T	A	ENST00000645291	ENSG00000114656	CFAP92	TRUE	TRUE
chr3	128987811	C	A	ENST00000645291	ENSG00000114656	CFAP92	TRUE	TRUE
chr3	128987815	C	T	ENST00000645291	ENSG00000114656	CFAP92	TRUE	TRUE
chr3	128987816	C	T	ENST00000645291	ENSG00000114656	CFAP92	TRUE	TRUE
chr3	128987823	T	A	ENST00000645291	ENSG00000114656	CFAP92	TRUE	TRUE
chr3	128987830	C	A	ENST00000645291	ENSG00000114656	CFAP92	TRUE	FALSE
chr3	128987830	C	G	ENST00000645291	ENSG00000114656	CFAP92	TRUE	FALSE
chr3	128987830	C	T	ENST00000645291	ENSG00000114656	CFAP92	TRUE	FALSE
chr3	128987831	T	A	ENST00000645291	ENSG00000114656	CFAP92	TRUE	FALSE
chr3	128987831	T	C	ENST00000645291	ENSG00000114656	CFAP92	TRUE	FALSE
chr3	128987831	T	G	ENST00000645291	ENSG00000114656	CFAP92	TRUE	FALSE
chr3	128988726	A	C	ENST00000645291	ENSG00000114656	CFAP92	FALSE	FALSE
chr3	128988726	A	G	ENST00000645291	ENSG00000114656	CFAP92	FALSE	FALSE
chr3	128988726	A	T	ENST00000645291	ENSG00000114656	CFAP92	FALSE	FALSE
chr3	128988727	C	A	ENST00000645291	ENSG00000114656	CFAP92	FALSE	FALSE
chr3	128988727	C	G	ENST00000645291	ENSG00000114656	CFAP92	FALSE	FALSE
chr3	128988727	C	T	ENST00000645291	ENSG00000114656	CFAP92	FALSE	FALSE
chr3	128988730	T	A	ENST00000645291	ENSG00000114656	CFAP92	TRUE	TRUE
chr3	128988736	C	A	ENST00000645291	ENSG00000114656	CFAP92	TRUE	TRUE
chr3	128988738	G	C	ENST00000645291	ENSG00000114656	CFAP92	TRUE	TRUE
chr3	128988738	G	T	ENST00000645291	ENSG00000114656	CFAP92	TRUE	TRUE
chr3	128988742	C	A	ENST00000645291	ENSG00000114656	CFAP92	TRUE	TRUE
chr3	128988754	T	A	ENST00000645291	ENSG00000114656	CFAP92	TRUE	TRUE
chr3	128988774	A	T	ENST00000645291	ENSG00000114656	CFAP92	TRUE	TRUE
chr3	128988787	T	A	ENST00000645291	ENSG00000114656	CFAP92	TRUE	TRUE
chr3	128988790	T	A	ENST00000645291	ENSG00000114656	CFAP92	TRUE	TRUE
chr3	128988796	C	A	ENST00000645291	ENSG00000114656	CFAP92	TRUE	TRUE
chr3	128988799	C	A	ENST00000645291	ENSG00000114656	CFAP92	TRUE	TRUE
chr3	128988818	A	C	ENST00000645291	ENSG00000114656	CFAP92	TRUE	TRUE
chr3	128988818	A	T	ENST00000645291	ENSG00000114656	CFAP92	TRUE	TRUE
chr3	128988823	C	A	ENST00000645291	ENSG00000114656	CFAP92	TRUE	TRUE
chr3	128988830	G	C	ENST00000645291	ENSG00000114656	CFAP92	TRUE	TRUE
chr3	128988830	G	T	ENST00000645291	ENSG00000114656	CFAP92	TRUE	TRUE
chr3	128988847	T	A	ENST00000645291	ENSG00000114656	CFAP92	TRUE	TRUE
chr3	128988868	T	A	ENST00000645291	ENSG00000114656	CFAP92	TRUE	TRUE
chr3	128988877	T	A	ENST00000645291	ENSG00000114656	CFAP92	TRUE	TRUE
chr3	128988880	T	A	ENST00000645291	ENSG00000114656	CFAP92	TRUE	TRUE
chr3	128988881	A	C	ENST00000645291	ENSG00000114656	CFAP92	TRUE	TRUE
chr3	128988881	A	T	ENST00000645291	ENSG00000114656	CFAP92	TRUE	TRUE
chr3	128988886	T	A	ENST00000645291	ENSG00000114656	CFAP92	TRUE	TRUE
chr3	128988889	C	A	ENST00000645291	ENSG00000114656	CFAP92	TRUE	TRUE
chr3	128988894	A	T	ENST00000645291	ENSG00000114656	CFAP92	TRUE	TRUE
chr3	128988902	A	C	ENST00000645291	ENSG00000114656	CFAP92	TRUE	TRUE
chr3	128988902	A	T	ENST00000645291	ENSG00000114656	CFAP92	TRUE	TRUE
chr3	128988907	T	A	ENST00000645291	ENSG00000114656	CFAP92	TRUE	TRUE
chr3	128988910	C	A	ENST00000645291	ENSG00000114656	CFAP92	TRUE	TRUE
chr3	128988913	T	A	ENST00000645291	ENSG00000114656	CFAP92	TRUE	TRUE
chr3	128988916	G	A	ENST00000645291	ENSG00000114656	CFAP92	TRUE	TRUE
chr3	128988919	C	A	ENST00000645291	ENSG00000114656	CFAP92	FALSE	FALSE
chr3	128988919	C	G	ENST00000645291	ENSG00000114656	CFAP92	FALSE	FALSE
chr3	128988919	C	T	ENST00000645291	ENSG00000114656	CFAP92	FALSE	FALSE
chr3	128988920	T	A	ENST00000645291	ENSG00000114656	CFAP92	FALSE	FALSE
chr3	128988920	T	C	ENST00000645291	ENSG00000114656	CFAP92	FALSE	FALSE
chr3	128988920	T	G	ENST00000645291	ENSG00000114656	CFAP92	FALSE	FALSE
chr3	128993041	A	C	ENST00000645291	ENSG00000114656	CFAP92	TRUE	FALSE
chr3	128993041	A	G	ENST00000645291	ENSG00000114656	CFAP92	TRUE	FALSE
chr3	128993041	A	T	ENST00000645291	ENSG00000114656	CFAP92	TRUE	FALSE
chr3	128993042	C	A	ENST00000645291	ENSG00000114656	CFAP92	TRUE	FALSE
chr3	128993042	C	G	ENST00000645291	ENSG00000114656	CFAP92	TRUE	FALSE
chr3	128993042	C	T	ENST00000645291	ENSG00000114656	CFAP92	TRUE	FALSE
chr3	128993066	G	C	ENST00000645291	ENSG00000114656	CFAP92	TRUE	TRUE
chr3	128993066	G	T	ENST00000645291	ENSG00000114656	CFAP92	TRUE	TRUE
chr3	128993079	T	A	ENST00000645291	ENSG00000114656	CFAP92	TRUE	TRUE
chr3	128993080	G	T	ENST00000645291	ENSG00000114656	CFAP92	TRUE	TRUE
chr3	128993127	C	A	ENST00000645291	ENSG00000114656	CFAP92	TRUE	TRUE
chr3	128993132	G	C	ENST00000645291	ENSG00000114656	CFAP92	TRUE	TRUE
chr3	128993132	G	T	ENST00000645291	ENSG00000114656	CFAP92	TRUE	TRUE
chr3	128993139	C	A	ENST00000645291	ENSG00000114656	CFAP92	TRUE	TRUE
chr3	128993149	G	T	ENST00000645291	ENSG00000114656	CFAP92	TRUE	TRUE
chr3	128993172	C	A	ENST00000645291	ENSG00000114656	CFAP92	TRUE	TRUE
chr3	128993175	G	A	ENST00000645291	ENSG00000114656	CFAP92	TRUE	TRUE
chr3	128993187	T	A	ENST00000645291	ENSG00000114656	CFAP92	TRUE	TRUE
chr3	128993193	T	A	ENST00000645291	ENSG00000114656	CFAP92	TRUE	TRUE
chr3	128993202	C	A	ENST00000645291	ENSG00000114656	CFAP92	TRUE	TRUE
chr3	128993205	C	A	ENST00000645291	ENSG00000114656	CFAP92	TRUE	TRUE
chr3	128993212	A	T	ENST00000645291	ENSG00000114656	CFAP92	TRUE	TRUE
chr3	128993217	C	A	ENST00000645291	ENSG00000114656	CFAP92	TRUE	TRUE
chr3	128993229	G	A	ENST00000645291	ENSG00000114656	CFAP92	TRUE	TRUE
chr3	128993230	G	C	ENST00000645291	ENSG00000114656	CFAP92	TRUE	TRUE
chr3	128993230	G	T	ENST00000645291	ENSG00000114656	CFAP92	TRUE	TRUE
chr3	128993259	C	A	ENST00000645291	ENSG00000114656	CFAP92	FALSE	FALSE
chr3	128993277	C	A	ENST00000645291	ENSG00000114656	CFAP92	FALSE	FALSE
chr3	128993280	C	A	ENST00000645291	ENSG00000114656	CFAP92	FALSE	FALSE
chr3	128993281	C	T	ENST00000645291	ENSG00000114656	CFAP92	FALSE	FALSE
chr3	128993282	C	T	ENST00000645291	ENSG00000114656	CFAP92	FALSE	FALSE
chr3	128993286	C	A	ENST00000645291	ENSG00000114656	CFAP92	FALSE	FALSE
chr3	128993287	C	T	ENST00000645291	ENSG00000114656	CFAP92	FALSE	FALSE
chr3	128993288	C	T	ENST00000645291	ENSG00000114656	CFAP92	FALSE	FALSE
chr3	128993300	G	T	ENST00000645291	ENSG00000114656	CFAP92	FALSE	FALSE
chr3	128993337	C	A	ENST00000645291	ENSG00000114656	CFAP92	FALSE	FALSE
chr3	128993337	C	G	ENST00000645291	ENSG00000114656	CFAP92	FALSE	FALSE
chr3	128993337	C	T	ENST00000645291	ENSG00000114656	CFAP92	FALSE	FALSE
chr3	128993338	T	A	ENST00000645291	ENSG00000114656	CFAP92	FALSE	FALSE
chr3	128993338	T	C	ENST00000645291	ENSG00000114656	CFAP92	FALSE	FALSE
chr3	128993338	T	G	ENST00000645291	ENSG00000114656	CFAP92	FALSE	FALSE
chr3	128993978	A	C	ENST00000645291	ENSG00000114656	CFAP92	FALSE	FALSE
chr3	128993978	A	G	ENST00000645291	ENSG00000114656	CFAP92	FALSE	FALSE
chr3	128993978	A	T	ENST00000645291	ENSG00000114656	CFAP92	FALSE	FALSE
chr3	128993979	C	A	ENST00000645291	ENSG00000114656	CFAP92	FALSE	FALSE
chr3	128993979	C	G	ENST00000645291	ENSG00000114656	CFAP92	FALSE	FALSE
chr3	128993979	C	T	ENST00000645291	ENSG00000114656	CFAP92	FALSE	FALSE
chr3	129001632	G	T	ENST00000683648	ENSG00000114654	EFCC1	FALSE	FALSE
chr3	129001653	G	T	ENST00000683648	ENSG00000114654	EFCC1	FALSE	FALSE
chr3	129001665	G	T	ENST00000683648	ENSG00000114654	EFCC1	FALSE	FALSE
chr3	129001674	G	T	ENST00000683648	ENSG00000114654	EFCC1	FALSE	FALSE
chr3	129001688	C	A	ENST00000683648	ENSG00000114654	EFCC1	TRUE	FALSE
chr3	129001688	C	G	ENST00000683648	ENSG00000114654	EFCC1	TRUE	FALSE
chr3	129001692	C	T	ENST00000683648	ENSG00000114654	EFCC1	TRUE	FALSE
chr3	129001710	C	T	ENST00000683648	ENSG00000114654	EFCC1	TRUE	TRUE
chr3	129001714	G	A	ENST00000683648	ENSG00000114654	EFCC1	TRUE	TRUE
chr3	129001715	G	A	ENST00000683648	ENSG00000114654	EFCC1	TRUE	TRUE
chr3	129001742	C	A	ENST00000683648	ENSG00000114654	EFCC1	TRUE	TRUE
chr3	129001742	C	G	ENST00000683648	ENSG00000114654	EFCC1	TRUE	TRUE
chr3	129001761	G	T	ENST00000683648	ENSG00000114654	EFCC1	TRUE	TRUE
chr3	129001767	G	T	ENST00000683648	ENSG00000114654	EFCC1	TRUE	TRUE
chr3	129001797	C	T	ENST00000683648	ENSG00000114654	EFCC1	TRUE	TRUE
chr3	129001802	C	A	ENST00000683648	ENSG00000114654	EFCC1	TRUE	TRUE
chr3	129001802	C	G	ENST00000683648	ENSG00000114654	EFCC1	TRUE	TRUE
chr3	129001806	C	T	ENST00000683648	ENSG00000114654	EFCC1	TRUE	TRUE
chr3	129001809	G	T	ENST00000683648	ENSG00000114654	EFCC1	TRUE	TRUE
chr3	129001832	C	A	ENST00000683648	ENSG00000114654	EFCC1	TRUE	TRUE
chr3	129001866	C	T	ENST00000683648	ENSG00000114654	EFCC1	TRUE	TRUE
chr3	129001877	C	A	ENST00000683648	ENSG00000114654	EFCC1	TRUE	TRUE
chr3	129001899	G	T	ENST00000683648	ENSG00000114654	EFCC1	TRUE	TRUE
chr3	129001920	C	T	ENST00000683648	ENSG00000114654	EFCC1	TRUE	TRUE
chr3	129001944	A	T	ENST00000683648	ENSG00000114654	EFCC1	TRUE	TRUE
chr3	129001974	G	T	ENST00000683648	ENSG00000114654	EFCC1	TRUE	TRUE
chr3	129001978	T	A	ENST00000683648	ENSG00000114654	EFCC1	TRUE	TRUE
chr3	129001996	C	A	ENST00000683648	ENSG00000114654	EFCC1	TRUE	TRUE
chr3	129001996	C	G	ENST00000683648	ENSG00000114654	EFCC1	TRUE	TRUE
chr3	129002007	G	T	ENST00000683648	ENSG00000114654	EFCC1	TRUE	TRUE
chr3	129002010	G	T	ENST00000683648	ENSG00000114654	EFCC1	TRUE	TRUE
chr3	129002034	G	T	ENST00000683648	ENSG00000114654	EFCC1	TRUE	TRUE
chr3	129002043	G	T	ENST00000683648	ENSG00000114654	EFCC1	TRUE	TRUE
chr3	129002058	C	T	ENST00000683648	ENSG00000114654	EFCC1	TRUE	TRUE
chr3	129002078	T	A	ENST00000683648	ENSG00000114654	EFCC1	TRUE	TRUE
chr3	129002084	C	A	ENST00000683648	ENSG00000114654	EFCC1	TRUE	TRUE
chr3	129002084	C	G	ENST00000683648	ENSG00000114654	EFCC1	TRUE	TRUE
chr3	129002130	G	T	ENST00000683648	ENSG00000114654	EFCC1	TRUE	TRUE
chr3	129002139	G	T	ENST00000683648	ENSG00000114654	EFCC1	TRUE	TRUE
chr3	129002145	C	T	ENST00000683648	ENSG00000114654	EFCC1	TRUE	TRUE
chr3	129002189	C	A	ENST00000683648	ENSG00000114654	EFCC1	TRUE	TRUE
chr3	129002219	T	A	ENST00000683648	ENSG00000114654	EFCC1	TRUE	TRUE
chr3	129002220	G	T	ENST00000683648	ENSG00000114654	EFCC1	TRUE	TRUE
chr3	129002238	G	T	ENST00000683648	ENSG00000114654	EFCC1	TRUE	TRUE
chr3	129002241	G	T	ENST00000683648	ENSG00000114654	EFCC1	TRUE	TRUE
chr3	129002244	G	T	ENST00000683648	ENSG00000114654	EFCC1	TRUE	TRUE
chr3	129002257	T	A	ENST00000683648	ENSG00000114654	EFCC1	TRUE	TRUE
chr3	129002262	G	T	ENST00000683648	ENSG00000114654	EFCC1	TRUE	TRUE
chr3	129002266	T	A	ENST00000683648	ENSG00000114654	EFCC1	TRUE	TRUE
chr3	129002271	G	T	ENST00000683648	ENSG00000114654	EFCC1	TRUE	TRUE
chr3	129002292	C	T	ENST00000683648	ENSG00000114654	EFCC1	TRUE	TRUE
chr3	129002312	C	A	ENST00000683648	ENSG00000114654	EFCC1	TRUE	TRUE
chr3	129002322	C	T	ENST00000683648	ENSG00000114654	EFCC1	TRUE	TRUE
chr3	129002325	G	A	ENST00000683648	ENSG00000114654	EFCC1	TRUE	FALSE
chr3	129002325	G	C	ENST00000683648	ENSG00000114654	EFCC1	TRUE	FALSE
chr3	129002325	G	T	ENST00000683648	ENSG00000114654	EFCC1	TRUE	FALSE
chr3	129002326	T	A	ENST00000683648	ENSG00000114654	EFCC1	TRUE	FALSE
chr3	129002326	T	C	ENST00000683648	ENSG00000114654	EFCC1	TRUE	FALSE
chr3	129002326	T	G	ENST00000683648	ENSG00000114654	EFCC1	TRUE	FALSE
chr3	129003792	A	C	ENST00000683648	ENSG00000114654	EFCC1	TRUE	FALSE
chr3	129003792	A	G	ENST00000683648	ENSG00000114654	EFCC1	TRUE	FALSE
chr3	129003792	A	T	ENST00000683648	ENSG00000114654	EFCC1	TRUE	FALSE
chr3	129003793	G	A	ENST00000683648	ENSG00000114654	EFCC1	TRUE	FALSE
chr3	129003793	G	C	ENST00000683648	ENSG00000114654	EFCC1	TRUE	FALSE
chr3	129003793	G	T	ENST00000683648	ENSG00000114654	EFCC1	TRUE	FALSE
chr3	129003797	G	T	ENST00000683648	ENSG00000114654	EFCC1
chr3	129003804	G	A	ENST00000683648	ENSG00000114654	EFCC1
chr3	129003805	G	A	ENST00000683648	ENSG00000114654	EFCC1
chr3	129003806	A	T	ENST00000683648	ENSG00000114654	EFCC1
chr3	129003812	C	T	ENST00000683648	ENSG00000114654	EFCC1
chr3	129003827	G	T	ENST00000683648	ENSG00000114654	EFCC1
chr3	129003848	G	T	ENST00000683648	ENSG00000114654	EFCC1
chr3	129003863	G	T	ENST00000683648	ENSG00000114654	EFCC1
chr3	129003872	C	T	ENST00000683648	ENSG00000114654	EFCC1
chr3	129003878	C	T	ENST00000683648	ENSG00000114654	EFCC1
chr3	129003899	G	T	ENST00000683648	ENSG00000114654	EFCC1
chr3	129003929	C	T	ENST00000683648	ENSG00000114654	EFCC1
chr3	129003935	G	T	ENST00000683648	ENSG00000114654	EFCC1
chr3	129003953	G	T	ENST00000683648	ENSG00000114654	EFCC1
chr3	129003956	G	T	ENST00000683648	ENSG00000114654	EFCC1
chr3	129003965	C	T	ENST00000683648	ENSG00000114654	EFCC1
chr3	129003995	C	T	ENST00000683648	ENSG00000114654	EFCC1	TRUE	TRUE
chr3	129003998	G	T	ENST00000683648	ENSG00000114654	EFCC1	TRUE	TRUE
chr3	129004004	G	T	ENST00000683648	ENSG00000114654	EFCC1	TRUE	TRUE
chr3	129004016	C	T	ENST00000683648	ENSG00000114654	EFCC1	TRUE	TRUE
chr3	129004019	C	T	ENST00000683648	ENSG00000114654	EFCC1	TRUE	TRUE
chr3	129004032	T	A	ENST00000683648	ENSG00000114654	EFCC1	TRUE	TRUE
chr3	129004034	C	T	ENST00000683648	ENSG00000114654	EFCC1	TRUE	TRUE
chr3	129004041	G	A	ENST00000683648	ENSG00000114654	EFCC1	TRUE	TRUE
chr3	129004042	G	A	ENST00000683648	ENSG00000114654	EFCC1	TRUE	TRUE
chr3	129004055	G	T	ENST00000683648	ENSG00000114654	EFCC1	TRUE	TRUE
chr3	129004061	G	T	ENST00000683648	ENSG00000114654	EFCC1	TRUE	TRUE
chr3	129004067	C	T	ENST00000683648	ENSG00000114654	EFCC1	TRUE	TRUE
chr3	129004075	C	A	ENST00000683648	ENSG00000114654	EFCC1	TRUE	TRUE
chr3	129004075	C	G	ENST00000683648	ENSG00000114654	EFCC1	TRUE	TRUE
chr3	129004078	G	A	ENST00000683648	ENSG00000114654	EFCC1	TRUE	FALSE
chr3	129004078	G	C	ENST00000683648	ENSG00000114654	EFCC1	TRUE	FALSE
chr3	129004078	G	T	ENST00000683648	ENSG00000114654	EFCC1	TRUE	FALSE
chr3	129004079	T	A	ENST00000683648	ENSG00000114654	EFCC1	TRUE	FALSE
chr3	129004079	T	C	ENST00000683648	ENSG00000114654	EFCC1	FALSE	FALSE
chr3	129004079	T	G	ENST00000683648	ENSG00000114654	EFCC1	TRUE	FALSE
chr3	129030701	A	C	ENST00000683648	ENSG00000114654	EFCC1	TRUE	FALSE
chr3	129030701	A	G	ENST00000683648	ENSG00000114654	EFCC1	TRUE	FALSE
chr3	129030701	A	T	ENST00000683648	ENSG00000114654	EFCC1	TRUE	FALSE
chr3	129030702	G	A	ENST00000683648	ENSG00000114654	EFCC1	TRUE	FALSE
chr3	129030702	G	C	ENST00000683648	ENSG00000114654	EFCC1	TRUE	FALSE
chr3	129030702	G	T	ENST00000683648	ENSG00000114654	EFCC1	TRUE	FALSE
chr3	129030705	C	A	ENST00000683648	ENSG00000114654	EFCC1	TRUE	TRUE
chr3	129030705	C	G	ENST00000683648	ENSG00000114654	EFCC1	TRUE	TRUE
chr3	129030707	G	T	ENST00000683648	ENSG00000114654	EFCC1	TRUE	TRUE
chr3	129030716	C	T	ENST00000683648	ENSG00000114654	EFCC1	TRUE	TRUE
chr3	129030731	C	T	ENST00000683648	ENSG00000114654	EFCC1	TRUE	TRUE
chr3	129030746	G	T	ENST00000683648	ENSG00000114654	EFCC1	TRUE	TRUE
chr3	129030752	G	T	ENST00000683648	ENSG00000114654	EFCC1	TRUE	TRUE
chr3	129030758	A	T	ENST00000683648	ENSG00000114654	EFCC1	TRUE	TRUE
chr3	129030767	G	T	ENST00000683648	ENSG00000114654	EFCC1	TRUE	TRUE
chr3	129030773	G	T	ENST00000683648	ENSG00000114654	EFCC1	TRUE	TRUE
chr3	129030788	A	T	ENST00000683648	ENSG00000114654	EFCC1	TRUE	TRUE
chr3	129030809	G	T	ENST00000683648	ENSG00000114654	EFCC1	TRUE	TRUE
chr3	129030812	G	T	ENST00000683648	ENSG00000114654	EFCC1	TRUE	TRUE
chr3	129030819	G	A	ENST00000683648	ENSG00000114654	EFCC1	TRUE	TRUE
chr3	129030820	G	A	ENST00000683648	ENSG00000114654	EFCC1	TRUE	TRUE
chr3	129030821	C	T	ENST00000683648	ENSG00000114654	EFCC1	TRUE	TRUE
chr3	129030825	C	A	ENST00000683648	ENSG00000114654	EFCC1	TRUE	TRUE
chr3	129030825	C	G	ENST00000683648	ENSG00000114654	EFCC1	TRUE	TRUE
chr3	129030839	G	T	ENST00000683648	ENSG00000114654	EFCC1	TRUE	TRUE
chr3	129030845	A	T	ENST00000683648	ENSG00000114654	EFCC1	TRUE	TRUE
chr3	129030857	G	T	ENST00000683648	ENSG00000114654	EFCC1	TRUE	TRUE
chr3	129030861	G	A	ENST00000683648	ENSG00000114654	EFCC1	TRUE	FALSE
chr3	129030861	G	C	ENST00000683648	ENSG00000114654	EFCC1	TRUE	FALSE
chr3	129030861	G	T	ENST00000683648	ENSG00000114654	EFCC1	TRUE	FALSE
chr3	129030862	T	A	ENST00000683648	ENSG00000114654	EFCC1	TRUE	FALSE
chr3	129030862	T	C	ENST00000683648	ENSG00000114654	EFCC1	TRUE	FALSE
chr3	129030862	T	G	ENST00000683648	ENSG00000114654	EFCC1	TRUE	FALSE
chr3	129032817	A	C	ENST00000683648	ENSG00000114654	EFCC1	TRUE	FALSE
chr3	129032817	A	G	ENST00000683648	ENSG00000114654	EFCC1	TRUE	FALSE
chr3	129032817	A	T	ENST00000683648	ENSG00000114654	EFCC1	TRUE	FALSE
chr3	129032818	G	A	ENST00000683648	ENSG00000114654	EFCC1	TRUE	FALSE
chr3	129032818	G	C	ENST00000683648	ENSG00000114654	EFCC1	TRUE	FALSE
chr3	129032818	G	T	ENST00000683648	ENSG00000114654	EFCC1	TRUE	FALSE
chr3	129032827	G	T	ENST00000683648	ENSG00000114654	EFCC1	TRUE	TRUE
chr3	129032830	C	T	ENST00000683648	ENSG00000114654	EFCC1	TRUE	TRUE
chr3	129032848	G	T	ENST00000683648	ENSG00000114654	EFCC1	TRUE	TRUE
chr3	129032854	C	T	ENST00000683648	ENSG00000114654	EFCC1	TRUE	TRUE
chr3	129032869	G	T	ENST00000683648	ENSG00000114654	EFCC1	TRUE	TRUE
chr3	129032872	G	T	ENST00000683648	ENSG00000114654	EFCC1	TRUE	TRUE
chr3	129032875	G	T	ENST00000683648	ENSG00000114654	EFCC1	TRUE	TRUE
chr3	129032881	G	T	ENST00000683648	ENSG00000114654	EFCC1	TRUE	TRUE
chr3	129032884	G	T	ENST00000683648	ENSG00000114654	EFCC1	TRUE	TRUE
chr3	129032887	G	T	ENST00000683648	ENSG00000114654	EFCC1	TRUE	TRUE
chr3	129032894	G	A	ENST00000683648	ENSG00000114654	EFCC1	TRUE	TRUE
chr3	129032895	G	A	ENST00000683648	ENSG00000114654	EFCC1	TRUE	TRUE
chr3	129032896	C	T	ENST00000683648	ENSG00000114654	EFCC1	TRUE	TRUE
chr3	129032899	G	T	ENST00000683648	ENSG00000114654	EFCC1	TRUE	TRUE
chr3	129032902	G	T	ENST00000683648	ENSG00000114654	EFCC1	TRUE	TRUE
chr3	129032905	A	T	ENST00000683648	ENSG00000114654	EFCC1	TRUE	TRUE
chr3	129032908	A	T	ENST00000683648	ENSG00000114654	EFCC1	TRUE	TRUE
chr3	129032923	G	T	ENST00000683648	ENSG00000114654	EFCC1	TRUE	TRUE
chr3	129032929	A	T	ENST00000683648	ENSG00000114654	EFCC1	TRUE	TRUE
chr3	129032958	C	A	ENST00000683648	ENSG00000114654	EFCC1	TRUE	TRUE
chr3	129032959	A	T	ENST00000683648	ENSG00000114654	EFCC1	TRUE	TRUE
chr3	129032967	G	A	ENST00000683648	ENSG00000114654	EFCC1	TRUE	FALSE
chr3	129032967	G	C	ENST00000683648	ENSG00000114654	EFCC1	TRUE	FALSE
chr3	129032967	G	T	ENST00000683648	ENSG00000114654	EFCC1	TRUE	FALSE
chr3	129032968	T	A	ENST00000683648	ENSG00000114654	EFCC1	TRUE	FALSE
chr3	129032968	T	C	ENST00000683648	ENSG00000114654	EFCC1	TRUE	FALSE
chr3	129032968	T	G	ENST00000683648	ENSG00000114654	EFCC1	TRUE	FALSE
chr3	129034162	A	C	ENST00000683648	ENSG00000114654	EFCC1	TRUE	FALSE
chr3	129034162	A	G	ENST00000683648	ENSG00000114654	EFCC1	TRUE	FALSE
chr3	129034162	A	T	ENST00000683648	ENSG00000114654	EFCC1	TRUE	FALSE
chr3	129034163	G	A	ENST00000683648	ENSG00000114654	EFCC1	TRUE	FALSE
chr3	129034163	G	C	ENST00000683648	ENSG00000114654	EFCC1	TRUE	FALSE
chr3	129034163	G	T	ENST00000683648	ENSG00000114654	EFCC1	TRUE	FALSE
chr3	129034167	T	A	ENST00000683648	ENSG00000114654	EFCC1	TRUE	TRUE
chr3	129034174	C	T	ENST00000683648	ENSG00000114654	EFCC1	TRUE	TRUE
chr3	129034183	G	T	ENST00000683648	ENSG00000114654	EFCC1	TRUE	TRUE
chr3	129034186	A	T	ENST00000683648	ENSG00000114654	EFCC1	TRUE	TRUE
chr3	129034200	C	A	ENST00000683648	ENSG00000114654	EFCC1	TRUE	TRUE
chr3	129034200	C	G	ENST00000683648	ENSG00000114654	EFCC1	TRUE	TRUE
chr3	129034243	G	T	ENST00000683648	ENSG00000114654	EFCC1	TRUE	TRUE
chr3	129034249	G	T	ENST00000683648	ENSG00000114654	EFCC1	TRUE	TRUE
chr3	129034257	C	A	ENST00000683648	ENSG00000114654	EFCC1	TRUE	TRUE
chr3	129034273	G	T	ENST00000683648	ENSG00000114654	EFCC1	TRUE	TRUE
chr3	129034276	C	T	ENST00000683648	ENSG00000114654	EFCC1	TRUE	TRUE
chr3	129034288	C	T	ENST00000683648	ENSG00000114654	EFCC1	TRUE	TRUE
chr3	129034296	C	A	ENST00000683648	ENSG00000114654	EFCC1	TRUE	TRUE
chr3	129034321	G	T	ENST00000683648	ENSG00000114654	EFCC1	TRUE	TRUE
chr3	129034324	G	T	ENST00000683648	ENSG00000114654	EFCC1	TRUE	TRUE
chr3	129034327	G	T	ENST00000683648	ENSG00000114654	EFCC1	TRUE	TRUE
chr3	129034330	G	A	ENST00000683648	ENSG00000114654	EFCC1	FALSE	FALSE
chr3	129034330	G	C	ENST00000683648	ENSG00000114654	EFCC1	FALSE	FALSE
chr3	129034330	G	T	ENST00000683648	ENSG00000114654	EFCC1	FALSE	FALSE
chr3	129034331	T	A	ENST00000683648	ENSG00000114654	EFCC1	FALSE	FALSE
chr3	129034331	T	C	ENST00000683648	ENSG00000114654	EFCC1	FALSE	FALSE
chr3	129034331	T	G	ENST00000683648	ENSG00000114654	EFCC1	FALSE	FALSE
chr3	129036975	A	C	ENST00000683648	ENSG00000114654	EFCC1	TRUE	FALSE
chr3	129036975	A	G	ENST00000683648	ENSG00000114654	EFCC1	TRUE	FALSE
chr3	129036975	A	T	ENST00000683648	ENSG00000114654	EFCC1	TRUE	FALSE
chr3	129036976	G	A	ENST00000683648	ENSG00000114654	EFCC1	TRUE	FALSE
chr3	129036976	G	C	ENST00000683648	ENSG00000114654	EFCC1	TRUE	FALSE
chr3	129036976	G	T	ENST00000683648	ENSG00000114654	EFCC1	TRUE	FALSE
chr3	129036980	G	T	ENST00000683648	ENSG00000114654	EFCC1	TRUE	TRUE
chr3	129036984	T	A	ENST00000683648	ENSG00000114654	EFCC1	TRUE	TRUE
chr3	129036986	C	T	ENST00000683648	ENSG00000114654	EFCC1	TRUE	TRUE
chr3	129036989	C	T	ENST00000683648	ENSG00000114654	EFCC1	TRUE	TRUE
chr3	129036992	A	T	ENST00000683648	ENSG00000114654	EFCC1	TRUE	TRUE
chr3	129036998	G	T	ENST00000683648	ENSG00000114654	EFCC1	TRUE	TRUE
chr3	129037001	G	T	ENST00000683648	ENSG00000114654	EFCC1	TRUE	TRUE
chr3	129037007	G	T	ENST00000683648	ENSG00000114654	EFCC1	TRUE	TRUE
chr3	129037022	G	T	ENST00000683648	ENSG00000114654	EFCC1	TRUE	TRUE
chr3	129037028	C	T	ENST00000683648	ENSG00000114654	EFCC1	TRUE	TRUE
chr3	129037037	G	T	ENST00000683648	ENSG00000114654	EFCC1	TRUE	TRUE
chr3	129037043	G	T	ENST00000683648	ENSG00000114654	EFCC1	TRUE	TRUE
chr3	129037067	G	T	ENST00000683648	ENSG00000114654	EFCC1	TRUE	TRUE
chr3	129037070	G	T	ENST00000683648	ENSG00000114654	EFCC1	TRUE	TRUE
chr3	129037073	A	T	ENST00000683648	ENSG00000114654	EFCC1	TRUE	TRUE
chr3	129037091	C	T	ENST00000683648	ENSG00000114654	EFCC1	TRUE	TRUE
chr3	129037100	C	T	ENST00000683648	ENSG00000114654	EFCC1	TRUE	TRUE
chr3	129037118	G	A	ENST00000683648	ENSG00000114654	EFCC1	TRUE	FALSE
chr3	129037118	G	C	ENST00000683648	ENSG00000114654	EFCC1	TRUE	FALSE
chr3	129037118	G	T	ENST00000683648	ENSG00000114654	EFCC1	TRUE	FALSE
chr3	129037119	T	A	ENST00000683648	ENSG00000114654	EFCC1	TRUE	FALSE
chr3	129037119	T	C	ENST00000683648	ENSG00000114654	EFCC1	TRUE	FALSE
chr3	129037119	T	G	ENST00000683648	ENSG00000114654	EFCC1	TRUE	FALSE
chr3	129038829	A	C	ENST00000683648	ENSG00000114654	EFCC1	TRUE	FALSE
chr3	129038829	A	G	ENST00000683648	ENSG00000114654	EFCC1	TRUE	FALSE
chr3	129038829	A	T	ENST00000683648	ENSG00000114654	EFCC1	TRUE	FALSE
chr3	129038830	G	A	ENST00000683648	ENSG00000114654	EFCC1	TRUE	FALSE
chr3	129038830	G	C	ENST00000683648	ENSG00000114654	EFCC1	TRUE	FALSE
chr3	129038830	G	T	ENST00000683648	ENSG00000114654	EFCC1	TRUE	FALSE
chr3	129038838	C	A	ENST00000683648	ENSG00000114654	EFCC1	TRUE	TRUE
chr3	129038840	A	T	ENST00000683648	ENSG00000114654	EFCC1	TRUE	TRUE
chr3	129038843	A	T	ENST00000683648	ENSG00000114654	EFCC1	TRUE	TRUE
chr3	129038855	A	T	ENST00000683648	ENSG00000114654	EFCC1	FALSE	FALSE
chr3	129038862	T	A	ENST00000683648	ENSG00000114654	EFCC1	FALSE	FALSE
chr3	129038900	G	T	ENST00000683648	ENSG00000114654	EFCC1	FALSE	FALSE
chr3	129038901	G	A	ENST00000683648	ENSG00000114654	EFCC1	TRUE	FALSE
chr3	129038901	G	C	ENST00000683648	ENSG00000114654	EFCC1	TRUE	FALSE
chr3	129038901	G	T	ENST00000683648	ENSG00000114654	EFCC1	TRUE	FALSE
chr3	129038902	T	A	ENST00000683648	ENSG00000114654	EFCC1	TRUE	FALSE
chr3	129038902	T	C	ENST00000683648	ENSG00000114654	EFCC1	TRUE	FALSE
chr3	129038902	T	G	ENST00000683648	ENSG00000114654	EFCC1	TRUE	FALSE
chr3	129039710	A	C	ENST00000683648	ENSG00000114654	EFCC1	TRUE	FALSE
chr3	129039710	A	G	ENST00000683648	ENSG00000114654	EFCC1	TRUE	FALSE
chr3	129039710	A	T	ENST00000683648	ENSG00000114654	EFCC1	TRUE	FALSE
chr3	129039711	G	A	ENST00000683648	ENSG00000114654	EFCC1	TRUE	FALSE
chr3	129039711	G	C	ENST00000683648	ENSG00000114654	EFCC1	TRUE	FALSE
chr3	129039711	G	T	ENST00000683648	ENSG00000114654	EFCC1	TRUE	FALSE
chr3	129039714	G	T	ENST00000683648	ENSG00000114654	EFCC1	FALSE	FALSE
chr3	129039753	C	T	ENST00000683648	ENSG00000114654	EFCC1	FALSE	FALSE
chr3	129039760	T	A	ENST00000683648	ENSG00000114654	EFCC1	FALSE	FALSE
chr3	129039770	C	A	ENST00000683648	ENSG00000114654	EFCC1	FALSE	FALSE
chr3	129039771	C	T	ENST00000683648	ENSG00000114654	EFCC1	FALSE	FALSE
chr3	129039778	T	A	ENST00000683648	ENSG00000114654	EFCC1	FALSE	FALSE
chr3	129039783	A	T	ENST00000683648	ENSG00000114654	EFCC1	FALSE	FALSE
chr3	129039786	C	T	ENST00000683648	ENSG00000114654	EFCC1	FALSE	FALSE
chr3	129039793	C	A	ENST00000683648	ENSG00000114654	EFCC1	FALSE	FALSE
chr3	129039845	C	A	ENST00000683648	ENSG00000114654	EFCC1	FALSE	FALSE
chr3	129060851	G	A	ENST00000307395	ENSG00000169704	GP9	TRUE	FALSE
chr3	129060851	G	C	ENST00000307395	ENSG00000169704	GP9	TRUE	FALSE
chr3	129060851	G	T	ENST00000307395	ENSG00000169704	GP9	TRUE	FALSE
chr3	129060852	T	A	ENST00000307395	ENSG00000169704	GP9	TRUE	FALSE
chr3	129060852	T	C	ENST00000307395	ENSG00000169704	GP9	FALSE	FALSE
chr3	129060852	T	G	ENST00000307395	ENSG00000169704	GP9	TRUE	FALSE
chr3	129061492	A	C	ENST00000307395	ENSG00000169704	GP9	FALSE	FALSE
chr3	129061492	A	G	ENST00000307395	ENSG00000169704	GP9	FALSE	FALSE
chr3	129061492	A	T	ENST00000307395	ENSG00000169704	GP9	FALSE	FALSE
chr3	129061493	G	A	ENST00000307395	ENSG00000169704	GP9	FALSE	FALSE
chr3	129061493	G	C	ENST00000307395	ENSG00000169704	GP9	FALSE	FALSE
chr3	129061493	G	T	ENST00000307395	ENSG00000169704	GP9	FALSE	FALSE
chr3	129061620	G	A	ENST00000307395	ENSG00000169704	GP9	FALSE	FALSE
chr3	129061620	G	C	ENST00000307395	ENSG00000169704	GP9	FALSE	FALSE
chr3	129061620	G	T	ENST00000307395	ENSG00000169704	GP9	FALSE	FALSE
chr3	129061621	T	A	ENST00000307395	ENSG00000169704	GP9	FALSE	FALSE
chr3	129061621	T	C	ENST00000307395	ENSG00000169704	GP9	FALSE	FALSE
chr3	129061621	T	G	ENST00000307395	ENSG00000169704	GP9	FALSE	FALSE
chr3	129061726	A	C	ENST00000307395	ENSG00000169704	GP9	TRUE	FALSE
chr3	129061726	A	G	ENST00000307395	ENSG00000169704	GP9	TRUE	FALSE
chr3	129061726	A	T	ENST00000307395	ENSG00000169704	GP9	TRUE	FALSE
chr3	129061727	G	A	ENST00000307395	ENSG00000169704	GP9	TRUE	FALSE
chr3	129061727	G	C	ENST00000307395	ENSG00000169704	GP9	TRUE	FALSE
chr3	129061727	G	T	ENST00000307395	ENSG00000169704	GP9	TRUE	FALSE
chr3	129061750	G	A	ENST00000307395	ENSG00000169704	GP9	FALSE	FALSE
chr3	129061751	G	A	ENST00000307395	ENSG00000169704	GP9	FALSE	FALSE
chr3	129061752	G	T	ENST00000307395	ENSG00000169704	GP9	FALSE	FALSE
chr3	129061771	G	A	ENST00000307395	ENSG00000169704	GP9	FALSE	FALSE
chr3	129061772	G	A	ENST00000307395	ENSG00000169704	GP9	FALSE	FALSE
chr3	129061782	G	T	ENST00000307395	ENSG00000169704	GP9	FALSE	FALSE
chr3	129061791	A	T	ENST00000307395	ENSG00000169704	GP9	FALSE	FALSE
chr3	129061799	C	A	ENST00000307395	ENSG00000169704	GP9	FALSE	FALSE
chr3	129061811	T	A	ENST00000307395	ENSG00000169704	GP9	FALSE	FALSE
chr3	129061817	C	A	ENST00000307395	ENSG00000169704	GP9	FALSE	FALSE
chr3	129061827	G	T	ENST00000307395	ENSG00000169704	GP9	FALSE	FALSE
chr3	129061843	G	A	ENST00000307395	ENSG00000169704	GP9	FALSE	FALSE
chr3	129061844	G	A	ENST00000307395	ENSG00000169704	GP9	FALSE	FALSE
chr3	129061853	C	A	ENST00000307395	ENSG00000169704	GP9	FALSE	FALSE
chr3	129061863	G	T	ENST00000307395	ENSG00000169704	GP9	FALSE	FALSE
chr3	129061929	C	T	ENST00000307395	ENSG00000169704	GP9	FALSE	FALSE
chr3	129061944	G	T	ENST00000307395	ENSG00000169704	GP9	FALSE	FALSE
chr3	129061965	C	T	ENST00000307395	ENSG00000169704	GP9	FALSE	FALSE
chr3	129061971	C	T	ENST00000307395	ENSG00000169704	GP9	FALSE	FALSE
chr3	129061989	C	T	ENST00000307395	ENSG00000169704	GP9	FALSE	FALSE
chr3	129061999	G	A	ENST00000307395	ENSG00000169704	GP9	FALSE	FALSE
chr3	129062000	G	A	ENST00000307395	ENSG00000169704	GP9	FALSE	FALSE
chr3	129062006	T	A	ENST00000307395	ENSG00000169704	GP9	FALSE	FALSE
chr3	129062012	C	A	ENST00000307395	ENSG00000169704	GP9	FALSE	FALSE
chr3	129062024	T	A	ENST00000307395	ENSG00000169704	GP9	FALSE	FALSE
chr3	129062024	T	G	ENST00000307395	ENSG00000169704	GP9	FALSE	FALSE
chr3	129062035	G	A	ENST00000307395	ENSG00000169704	GP9	FALSE	FALSE
chr3	129062036	G	A	ENST00000307395	ENSG00000169704	GP9	FALSE	FALSE
chr3	129062040	G	T	ENST00000307395	ENSG00000169704	GP9	FALSE	FALSE
chr3	129062055	G	T	ENST00000307395	ENSG00000169704	GP9	FALSE	FALSE
chr3	129062067	C	T	ENST00000307395	ENSG00000169704	GP9	FALSE	FALSE
chr3	129062078	T	A	ENST00000307395	ENSG00000169704	GP9	FALSE	FALSE
chr3	129062129	C	A	ENST00000307395	ENSG00000169704	GP9	FALSE	FALSE
chr3	129062129	C	G	ENST00000307395	ENSG00000169704	GP9	FALSE	FALSE
chr3	129062130	C	T	ENST00000307395	ENSG00000169704	GP9	FALSE	FALSE
chr3	129062144	T	A	ENST00000307395	ENSG00000169704	GP9	FALSE	FALSE
chr3	129062149	G	A	ENST00000307395	ENSG00000169704	GP9	FALSE	FALSE
chr3	129062150	G	A	ENST00000307395	ENSG00000169704	GP9	FALSE	FALSE
chr3	129062151	C	T	ENST00000307395	ENSG00000169704	GP9	FALSE	FALSE
chr3	129062157	C	T	ENST00000307395	ENSG00000169704	GP9	FALSE	FALSE
chr3	129062167	G	A	ENST00000307395	ENSG00000169704	GP9	FALSE	FALSE
chr3	129062168	G	A	ENST00000307395	ENSG00000169704	GP9	FALSE	FALSE
chr3	129062185	T	A	ENST00000307395	ENSG00000169704	GP9	FALSE	FALSE
chr3	129062188	G	A	ENST00000307395	ENSG00000169704	GP9	FALSE	FALSE
chr3	129062189	G	A	ENST00000307395	ENSG00000169704	GP9	FALSE	FALSE
chr3	129062249	T	A	ENST00000307395	ENSG00000169704	GP9	FALSE	FALSE
chr3	129062259	G	T	ENST00000307395	ENSG00000169704	GP9	FALSE	FALSE
chr3	129091099	G	T	ENST00000315150	ENSG00000172780	RAB43
chr3	129091105	G	T	ENST00000315150	ENSG00000172780	RAB43
chr3	129091111	C	T	ENST00000315150	ENSG00000172780	RAB43
chr3	129091112	C	T	ENST00000315150	ENSG00000172780	RAB43
chr3	129091119	C	A	ENST00000315150	ENSG00000172780	RAB43
chr3	129091122	C	A	ENST00000315150	ENSG00000172780	RAB43
chr3	129091131	T	A	ENST00000315150	ENSG00000172780	RAB43
chr3	129091143	G	A	ENST00000315150	ENSG00000172780	RAB43
chr3	129091161	T	A	ENST00000315150	ENSG00000172780	RAB43
chr3	129091164	C	A	ENST00000315150	ENSG00000172780	RAB43
chr3	129091172	A	T	ENST00000315150	ENSG00000172780	RAB43
chr3	129091200	C	A	ENST00000315150	ENSG00000172780	RAB43
chr3	129091224	C	A	ENST00000315150	ENSG00000172780	RAB43
chr3	129091227	C	A	ENST00000315150	ENSG00000172780	RAB43
chr3	129091238	G	T	ENST00000315150	ENSG00000172780	RAB43
chr3	129091245	T	A	ENST00000315150	ENSG00000172780	RAB43
chr3	129091257	C	A	ENST00000315150	ENSG00000172780	RAB43
chr3	129091264	A	T	ENST00000315150	ENSG00000172780	RAB43
chr3	129091276	A	C	ENST00000315150	ENSG00000172780	RAB43
chr3	129091276	A	T	ENST00000315150	ENSG00000172780	RAB43
chr3	129091284	C	A	ENST00000315150	ENSG00000172780	RAB43
chr3	129091296	G	A	ENST00000315150	ENSG00000172780	RAB43
chr3	129091302	C	A	ENST00000315150	ENSG00000172780	RAB43	FALSE	FALSE
chr3	129091307	A	T	ENST00000315150	ENSG00000172780	RAB43	FALSE	FALSE
chr3	129091317	C	A	ENST00000315150	ENSG00000172780	RAB43	FALSE	FALSE
chr3	129091326	C	A	ENST00000315150	ENSG00000172780	RAB43	FALSE	FALSE
chr3	129091337	G	C	ENST00000315150	ENSG00000172780	RAB43	FALSE	FALSE
chr3	129091337	G	T	ENST00000315150	ENSG00000172780	RAB43	FALSE	FALSE
chr3	129091341	T	A	ENST00000315150	ENSG00000172780	RAB43	FALSE	FALSE
chr3	129091347	C	A	ENST00000315150	ENSG00000172780	RAB43	TRUE	FALSE
chr3	129091347	C	A	ENST00000418265	ENSG00000261796	ISY1-RAB43	TRUE	FALSE
chr3	129091347	C	G	ENST00000315150	ENSG00000172780	RAB43	TRUE	FALSE
chr3	129091347	C	G	ENST00000418265	ENSG00000261796	ISY1-RAB43	TRUE	FALSE
chr3	129091347	C	T	ENST00000315150	ENSG00000172780	RAB43	TRUE	FALSE
chr3	129091347	C	T	ENST00000418265	ENSG00000261796	ISY1-RAB43	TRUE	FALSE
chr3	129091348	T	A	ENST00000315150	ENSG00000172780	RAB43	TRUE	FALSE
chr3	129091348	T	A	ENST00000418265	ENSG00000261796	ISY1-RAB43	TRUE	FALSE
chr3	129091348	T	C	ENST00000315150	ENSG00000172780	RAB43	TRUE	FALSE
chr3	129091348	T	C	ENST00000418265	ENSG00000261796	ISY1-RAB43	TRUE	FALSE
chr3	129091348	T	G	ENST00000315150	ENSG00000172780	RAB43	TRUE	FALSE
chr3	129091348	T	G	ENST00000418265	ENSG00000261796	ISY1-RAB43	TRUE	FALSE
chr3	129094984	A	C	ENST00000315150	ENSG00000172780	RAB43	TRUE	FALSE
chr3	129094984	A	C	ENST00000418265	ENSG00000261796	ISY1-RAB43	TRUE	FALSE
chr3	129094984	A	G	ENST00000315150	ENSG00000172780	RAB43	TRUE	FALSE
chr3	129094984	A	G	ENST00000418265	ENSG00000261796	ISY1-RAB43	TRUE	FALSE
chr3	129094984	A	T	ENST00000315150	ENSG00000172780	RAB43	TRUE	FALSE
chr3	129094984	A	T	ENST00000418265	ENSG00000261796	ISY1-RAB43	TRUE	FALSE
chr3	129094985	C	A	ENST00000315150	ENSG00000172780	RAB43	TRUE	FALSE
chr3	129094985	C	A	ENST00000418265	ENSG00000261796	ISY1-RAB43	TRUE	FALSE
chr3	129094985	C	G	ENST00000315150	ENSG00000172780	RAB43	TRUE	FALSE
chr3	129094985	C	G	ENST00000418265	ENSG00000261796	ISY1-RAB43	TRUE	FALSE
chr3	129094985	C	T	ENST00000315150	ENSG00000172780	RAB43	TRUE	FALSE
chr3	129094985	C	T	ENST00000418265	ENSG00000261796	ISY1-RAB43	TRUE	FALSE
chr3	129094998	G	A	ENST00000315150	ENSG00000172780	RAB43	FALSE	FALSE
chr3	129095017	A	C	ENST00000315150	ENSG00000172780	RAB43
chr3	129095017	A	T	ENST00000315150	ENSG00000172780	RAB43
chr3	129095022	T	A	ENST00000315150	ENSG00000172780	RAB43		FALSE
chr3	129095034	C	A	ENST00000315150	ENSG00000172780	RAB43		FALSE
chr3	129095035	A	T	ENST00000418265	ENSG00000261796	ISY1-RAB43
chr3	129095038	C	T	ENST00000315150	ENSG00000172780	RAB43
chr3	129095039	C	A	ENST00000418265	ENSG00000261796	ISY1-RAB43
chr3	129095039	C	T	ENST00000315150	ENSG00000172780	RAB43
chr3	129095046	G	T	ENST00000418265	ENSG00000261796	ISY1-RAB43
chr3	129095051	G	T	ENST00000315150	ENSG00000172780	RAB43
chr3	129095052	A	T	ENST00000418265	ENSG00000261796	ISY1-RAB43
chr3	129095066	C	A	ENST00000418265	ENSG00000261796	ISY1-RAB43
chr3	129095069	T	A	ENST00000418265	ENSG00000261796	ISY1-RAB43
chr3	129095070	T	A	ENST00000315150	ENSG00000172780	RAB43
chr3	129095074	G	C	ENST00000418265	ENSG00000261796	ISY1-RAB43
chr3	129095074	G	T	ENST00000418265	ENSG00000261796	ISY1-RAB43
chr3	129095080	G	C	ENST00000315150	ENSG00000172780	RAB43
chr3	129095080	G	T	ENST00000315150	ENSG00000172780	RAB43
chr3	129095086	A	T	ENST00000418265	ENSG00000261796	ISY1-RAB43
chr3	129095110	G	C	ENST00000315150	ENSG00000172780	RAB43
chr3	129095110	G	T	ENST00000315150	ENSG00000172780	RAB43
chr3	129095113	G	C	ENST00000315150	ENSG00000172780	RAB43
chr3	129095113	G	T	ENST00000315150	ENSG00000172780	RAB43
chr3	129095120	T	A	ENST00000418265	ENSG00000261796	ISY1-RAB43
chr3	129095121	G	A	ENST00000315150	ENSG00000172780	RAB43
chr3	129095125	G	C	ENST00000418265	ENSG00000261796	ISY1-RAB43
chr3	129095125	G	T	ENST00000418265	ENSG00000261796	ISY1-RAB43
chr3	129095142	C	A	ENST00000315150	ENSG00000172780	RAB43
chr3	129095145	G	A	ENST00000315150	ENSG00000172780	RAB43
chr3	129095158	C	T	ENST00000315150	ENSG00000172780	RAB43
chr3	129095159	C	T	ENST00000315150	ENSG00000172780	RAB43
chr3	129095165	T	A	ENST00000418265	ENSG00000261796	ISY1-RAB43
chr3	129095166	G	A	ENST00000315150	ENSG00000172780	RAB43
chr3	129095166	G	T	ENST00000418265	ENSG00000261796	ISY1-RAB43
chr3	129095170	C	A	ENST00000315150	ENSG00000172780	RAB43	TRUE	FALSE
chr3	129095170	C	A	ENST00000418265	ENSG00000261796	ISY1-RAB43	TRUE	FALSE
chr3	129095170	C	G	ENST00000315150	ENSG00000172780	RAB43	TRUE	FALSE
chr3	129095170	C	G	ENST00000418265	ENSG00000261796	ISY1-RAB43	TRUE	FALSE
chr3	129095170	C	T	ENST00000315150	ENSG00000172780	RAB43	TRUE	FALSE
chr3	129095170	C	T	ENST00000418265	ENSG00000261796	ISY1-RAB43	TRUE	FALSE
chr3	129095171	T	A	ENST00000315150	ENSG00000172780	RAB43	TRUE	FALSE
chr3	129095171	T	A	ENST00000418265	ENSG00000261796	ISY1-RAB43	TRUE	FALSE
chr3	129095171	T	C	ENST00000315150	ENSG00000172780	RAB43	TRUE	FALSE
chr3	129095171	T	C	ENST00000418265	ENSG00000261796	ISY1-RAB43	TRUE	FALSE
chr3	129095171	T	G	ENST00000315150	ENSG00000172780	RAB43	TRUE	FALSE
chr3	129095171	T	G	ENST00000418265	ENSG00000261796	ISY1-RAB43	TRUE	FALSE
chr3	129121284	A	C	ENST00000315150	ENSG00000172780	RAB43	TRUE	FALSE
chr3	129121284	A	G	ENST00000315150	ENSG00000172780	RAB43	TRUE	FALSE
chr3	129121284	A	T	ENST00000315150	ENSG00000172780	RAB43	TRUE	FALSE
chr3	129121285	C	A	ENST00000315150	ENSG00000172780	RAB43	TRUE	FALSE
chr3	129121285	C	G	ENST00000315150	ENSG00000172780	RAB43	TRUE	FALSE
chr3	129121285	C	T	ENST00000315150	ENSG00000172780	RAB43	TRUE	FALSE
chr3	129121288	T	A	ENST00000315150	ENSG00000172780	RAB43	TRUE	TRUE
chr3	129121297	T	A	ENST00000315150	ENSG00000172780	RAB43	TRUE	TRUE
chr3	129121303	G	A	ENST00000315150	ENSG00000172780	RAB43
chr3	129121309	C	A	ENST00000315150	ENSG00000172780	RAB43
chr3	129121318	T	A	ENST00000315150	ENSG00000172780	RAB43
chr3	129121348	C	A	ENST00000315150	ENSG00000172780	RAB43
chr3	129121351	G	A	ENST00000315150	ENSG00000172780	RAB43
chr3	129121357	C	A	ENST00000315150	ENSG00000172780	RAB43
chr3	129121359	G	T	ENST00000315150	ENSG00000172780	RAB43
chr3	129121375	T	A	ENST00000315150	ENSG00000172780	RAB43
chr3	129121384	G	A	ENST00000315150	ENSG00000172780	RAB43
chr3	129121391	G	T	ENST00000315150	ENSG00000172780	RAB43
chr3	129121399	T	A	ENST00000315150	ENSG00000172780	RAB43
chr3	129121432	T	A	ENST00000315150	ENSG00000172780	RAB43	TRUE	FALSE
chr3	129121445	G	C	ENST00000315150	ENSG00000172780	RAB43	FALSE	FALSE
chr3	129121445	G	T	ENST00000315150	ENSG00000172780	RAB43	FALSE	FALSE
chr3	129121450	G	A	ENST00000315150	ENSG00000172780	RAB43	FALSE	FALSE
chr3	129121453	C	A	ENST00000315150	ENSG00000172780	RAB43	FALSE	FALSE
chr3	129130084	A	C	ENST00000393295	ENSG00000240682	ISY1	FALSE	FALSE
chr3	129130084	A	T	ENST00000393295	ENSG00000240682	ISY1	FALSE	FALSE
chr3	129130086	A	C	ENST00000418265	ENSG00000261796	ISY1-RAB43	FALSE	FALSE
chr3	129130086	A	G	ENST00000418265	ENSG00000261796	ISY1-RAB43	FALSE	FALSE
chr3	129130086	A	T	ENST00000418265	ENSG00000261796	ISY1-RAB43	FALSE	FALSE
chr3	129130087	C	A	ENST00000418265	ENSG00000261796	ISY1-RAB43	FALSE	FALSE
chr3	129130087	C	G	ENST00000418265	ENSG00000261796	ISY1-RAB43	FALSE	FALSE
chr3	129130087	C	T	ENST00000418265	ENSG00000261796	ISY1-RAB43	FALSE	FALSE
chr3	129130101	T	A	ENST00000393295	ENSG00000240682	ISY1	FALSE	FALSE
chr3	129130101	T	A	ENST00000418265	ENSG00000261796	ISY1-RAB43	FALSE	FALSE
chr3	129130107	C	A	ENST00000393295	ENSG00000240682	ISY1	FALSE	FALSE
chr3	129130107	C	A	ENST00000418265	ENSG00000261796	ISY1-RAB43	FALSE	FALSE
chr3	129130110	C	A	ENST00000393295	ENSG00000240682	ISY1	FALSE	FALSE
chr3	129130110	C	A	ENST00000418265	ENSG00000261796	ISY1-RAB43	FALSE	FALSE
chr3	129130116	G	A	ENST00000393295	ENSG00000240682	ISY1	FALSE	FALSE
chr3	129130116	G	A	ENST00000418265	ENSG00000261796	ISY1-RAB43	FALSE	FALSE
chr3	129130122	G	A	ENST00000393295	ENSG00000240682	ISY1	FALSE	FALSE
chr3	129130122	G	A	ENST00000418265	ENSG00000261796	ISY1-RAB43	FALSE	FALSE
chr3	129130131	C	A	ENST00000393295	ENSG00000240682	ISY1	FALSE	FALSE
chr3	129130131	C	A	ENST00000418265	ENSG00000261796	ISY1-RAB43	FALSE	FALSE
chr3	129130138	A	C	ENST00000393295	ENSG00000240682	ISY1	FALSE	FALSE
chr3	129130138	A	C	ENST00000418265	ENSG00000261796	ISY1-RAB43	FALSE	FALSE
chr3	129130138	A	T	ENST00000393295	ENSG00000240682	ISY1	FALSE	FALSE
chr3	129130138	A	T	ENST00000418265	ENSG00000261796	ISY1-RAB43	FALSE	FALSE
chr3	129130143	T	A	ENST00000393295	ENSG00000240682	ISY1	FALSE	FALSE
chr3	129130143	T	A	ENST00000418265	ENSG00000261796	ISY1-RAB43	TRUE	TRUE
chr3	129130146	G	A	ENST00000393295	ENSG00000240682	ISY1	FALSE	FALSE
chr3	129130146	G	A	ENST00000418265	ENSG00000261796	ISY1-RAB43	TRUE	TRUE
chr3	129130155	C	A	ENST00000393295	ENSG00000240682	ISY1	FALSE	FALSE
chr3	129130155	C	A	ENST00000418265	ENSG00000261796	ISY1-RAB43	TRUE	TRUE
chr3	129130161	T	A	ENST00000393295	ENSG00000240682	ISY1	FALSE	FALSE
chr3	129130161	T	A	ENST00000418265	ENSG00000261796	ISY1-RAB43	TRUE	TRUE
chr3	129130164	T	A	ENST00000393295	ENSG00000240682	ISY1	FALSE	FALSE
chr3	129130164	T	A	ENST00000418265	ENSG00000261796	ISY1-RAB43	TRUE	TRUE
chr3	129130170	G	A	ENST00000393295	ENSG00000240682	ISY1	FALSE	FALSE
chr3	129130170	G	A	ENST00000418265	ENSG00000261796	ISY1-RAB43	TRUE	TRUE
chr3	129130182	C	A	ENST00000393295	ENSG00000240682	ISY1	FALSE	FALSE
chr3	129130182	C	A	ENST00000418265	ENSG00000261796	ISY1-RAB43	TRUE	TRUE
chr3	129130185	C	A	ENST00000393295	ENSG00000240682	ISY1	FALSE	FALSE
chr3	129130185	C	A	ENST00000418265	ENSG00000261796	ISY1-RAB43	TRUE	TRUE
chr3	129130189	C	A	ENST00000393295	ENSG00000240682	ISY1	TRUE	FALSE
chr3	129130189	C	A	ENST00000418265	ENSG00000261796	ISY1-RAB43	TRUE	FALSE
chr3	129130189	C	G	ENST00000393295	ENSG00000240682	ISY1	TRUE	FALSE
chr3	129130189	C	G	ENST00000418265	ENSG00000261796	ISY1-RAB43	TRUE	FALSE
chr3	129130189	C	T	ENST00000393295	ENSG00000240682	ISY1	TRUE	TRUE
chr3	129130189	C	T	ENST00000418265	ENSG00000261796	ISY1-RAB43	TRUE	TRUE
chr3	129130190	T	A	ENST00000393295	ENSG00000240682	ISY1	TRUE	TRUE
chr3	129130190	T	A	ENST00000418265	ENSG00000261796	ISY1-RAB43	TRUE	TRUE
chr3	129130190	T	C	ENST00000393295	ENSG00000240682	ISY1	TRUE	FALSE
chr3	129130190	T	C	ENST00000418265	ENSG00000261796	ISY1-RAB43	TRUE	FALSE
chr3	129130190	T	G	ENST00000393295	ENSG00000240682	ISY1	TRUE	FALSE
chr3	129130190	T	G	ENST00000418265	ENSG00000261796	ISY1-RAB43	TRUE	FALSE
chr3	129130548	A	C	ENST00000393295	ENSG00000240682	ISY1	TRUE	FALSE
chr3	129130548	A	C	ENST00000418265	ENSG00000261796	ISY1-RAB43	TRUE	FALSE
chr3	129130548	A	G	ENST00000393295	ENSG00000240682	ISY1	TRUE	FALSE
chr3	129130548	A	G	ENST00000418265	ENSG00000261796	ISY1-RAB43	TRUE	FALSE
chr3	129130548	A	T	ENST00000393295	ENSG00000240682	ISY1	TRUE	FALSE
chr3	129130548	A	T	ENST00000418265	ENSG00000261796	ISY1-RAB43	TRUE	FALSE
chr3	129130549	C	A	ENST00000393295	ENSG00000240682	ISY1	TRUE	FALSE
chr3	129130549	C	A	ENST00000418265	ENSG00000261796	ISY1-RAB43	TRUE	FALSE
chr3	129130549	C	G	ENST00000393295	ENSG00000240682	ISY1	TRUE	FALSE
chr3	129130549	C	G	ENST00000418265	ENSG00000261796	ISY1-RAB43	TRUE	FALSE
chr3	129130549	C	T	ENST00000393295	ENSG00000240682	ISY1	TRUE	FALSE
chr3	129130549	C	T	ENST00000418265	ENSG00000261796	ISY1-RAB43	TRUE	FALSE
chr3	129130552	C	A	ENST00000393295	ENSG00000240682	ISY1	FALSE	FALSE
chr3	129130552	C	A	ENST00000418265	ENSG00000261796	ISY1-RAB43	TRUE	TRUE
chr3	129130555	G	A	ENST00000393295	ENSG00000240682	ISY1	FALSE	FALSE
chr3	129130555	G	A	ENST00000418265	ENSG00000261796	ISY1-RAB43	TRUE	TRUE
chr3	129130558	G	A	ENST00000393295	ENSG00000240682	ISY1	FALSE	FALSE
chr3	129130558	G	A	ENST00000418265	ENSG00000261796	ISY1-RAB43	TRUE	TRUE
chr3	129130560	G	T	ENST00000393295	ENSG00000240682	ISY1	FALSE	FALSE
chr3	129130560	G	T	ENST00000418265	ENSG00000261796	ISY1-RAB43	TRUE	TRUE
chr3	129130588	T	A	ENST00000393295	ENSG00000240682	ISY1	FALSE	FALSE
chr3	129130588	T	A	ENST00000418265	ENSG00000261796	ISY1-RAB43	TRUE	TRUE
chr3	129130591	G	A	ENST00000393295	ENSG00000240682	ISY1	FALSE	FALSE
chr3	129130591	G	A	ENST00000418265	ENSG00000261796	ISY1-RAB43	TRUE	TRUE
chr3	129130594	G	A	ENST00000393295	ENSG00000240682	ISY1	FALSE	FALSE
chr3	129130594	G	A	ENST00000418265	ENSG00000261796	ISY1-RAB43	TRUE	TRUE
chr3	129130609	C	A	ENST00000393295	ENSG00000240682	ISY1	TRUE	TRUE
chr3	129130609	C	A	ENST00000418265	ENSG00000261796	ISY1-RAB43	TRUE	TRUE
chr3	129130612	T	A	ENST00000393295	ENSG00000240682	ISY1	TRUE	TRUE
chr3	129130612	T	A	ENST00000418265	ENSG00000261796	ISY1-RAB43	TRUE	TRUE
chr3	129130615	C	A	ENST00000393295	ENSG00000240682	ISY1	TRUE	TRUE
chr3	129130615	C	A	ENST00000418265	ENSG00000261796	ISY1-RAB43	TRUE	TRUE
chr3	129130618	G	A	ENST00000393295	ENSG00000240682	ISY1	TRUE	TRUE
chr3	129130618	G	A	ENST00000418265	ENSG00000261796	ISY1-RAB43	TRUE	TRUE
chr3	129130627	C	A	ENST00000393295	ENSG00000240682	ISY1	TRUE	TRUE
chr3	129130627	C	A	ENST00000418265	ENSG00000261796	ISY1-RAB43	TRUE	TRUE
chr3	129130630	C	A	ENST00000393295	ENSG00000240682	ISY1	TRUE	TRUE
chr3	129130630	C	A	ENST00000418265	ENSG00000261796	ISY1-RAB43	TRUE	TRUE
chr3	129130635	G	T	ENST00000393295	ENSG00000240682	ISY1	TRUE	TRUE
chr3	129130635	G	T	ENST00000418265	ENSG00000261796	ISY1-RAB43	TRUE	TRUE
chr3	129130637	C	A	ENST00000393295	ENSG00000240682	ISY1	TRUE	FALSE
chr3	129130637	C	A	ENST00000418265	ENSG00000261796	ISY1-RAB43	TRUE	FALSE
chr3	129130637	C	G	ENST00000393295	ENSG00000240682	ISY1	TRUE	FALSE
chr3	129130637	C	G	ENST00000418265	ENSG00000261796	ISY1-RAB43	TRUE	FALSE
chr3	129130637	C	T	ENST00000393295	ENSG00000240682	ISY1	TRUE	FALSE
chr3	129130637	C	T	ENST00000418265	ENSG00000261796	ISY1-RAB43	TRUE	FALSE
chr3	129130638	T	A	ENST00000393295	ENSG00000240682	ISY1	TRUE	FALSE
chr3	129130638	T	A	ENST00000418265	ENSG00000261796	ISY1-RAB43	TRUE	FALSE
chr3	129130638	T	C	ENST00000393295	ENSG00000240682	ISY1	TRUE	FALSE
chr3	129130638	T	C	ENST00000418265	ENSG00000261796	ISY1-RAB43	TRUE	FALSE
chr3	129130638	T	G	ENST00000393295	ENSG00000240682	ISY1	TRUE	FALSE
chr3	129130638	T	G	ENST00000418265	ENSG00000261796	ISY1-RAB43	TRUE	FALSE
chr3	129134072	A	C	ENST00000393295	ENSG00000240682	ISY1	TRUE	FALSE
chr3	129134072	A	C	ENST00000418265	ENSG00000261796	ISY1-RAB43	TRUE	FALSE
chr3	129134072	A	G	ENST00000393295	ENSG00000240682	ISY1	TRUE	FALSE
chr3	129134072	A	G	ENST00000418265	ENSG00000261796	ISY1-RAB43	TRUE	FALSE
chr3	129134072	A	T	ENST00000393295	ENSG00000240682	ISY1	TRUE	FALSE
chr3	129134072	A	T	ENST00000418265	ENSG00000261796	ISY1-RAB43	TRUE	FALSE
chr3	129134073	C	A	ENST00000393295	ENSG00000240682	ISY1	TRUE	FALSE
chr3	129134073	C	A	ENST00000418265	ENSG00000261796	ISY1-RAB43	TRUE	FALSE
chr3	129134073	C	G	ENST00000393295	ENSG00000240682	ISY1	TRUE	FALSE
chr3	129134073	C	G	ENST00000418265	ENSG00000261796	ISY1-RAB43	TRUE	FALSE
chr3	129134073	C	T	ENST00000393295	ENSG00000240682	ISY1	TRUE	FALSE
chr3	129134073	C	T	ENST00000418265	ENSG00000261796	ISY1-RAB43	TRUE	FALSE
chr3	129134076	C	A	ENST00000393295	ENSG00000240682	ISY1	TRUE	TRUE
chr3	129134076	C	A	ENST00000418265	ENSG00000261796	ISY1-RAB43	TRUE	TRUE
chr3	129134079	C	A	ENST00000393295	ENSG00000240682	ISY1	TRUE	TRUE
chr3	129134079	C	A	ENST00000418265	ENSG00000261796	ISY1-RAB43	TRUE	TRUE
chr3	129134082	C	A	ENST00000393295	ENSG00000240682	ISY1	TRUE	TRUE
chr3	129134082	C	A	ENST00000418265	ENSG00000261796	ISY1-RAB43	TRUE	TRUE
chr3	129134092	A	C	ENST00000393295	ENSG00000240682	ISY1	TRUE	TRUE
chr3	129134092	A	C	ENST00000418265	ENSG00000261796	ISY1-RAB43	TRUE	TRUE
chr3	129134092	A	T	ENST00000393295	ENSG00000240682	ISY1	TRUE	TRUE
chr3	129134092	A	T	ENST00000418265	ENSG00000261796	ISY1-RAB43	TRUE	TRUE
chr3	129134106	C	A	ENST00000393295	ENSG00000240682	ISY1	TRUE	TRUE
chr3	129134106	C	A	ENST00000418265	ENSG00000261796	ISY1-RAB43	TRUE	TRUE
chr3	129134109	C	A	ENST00000393295	ENSG00000240682	ISY1	TRUE	TRUE
chr3	129134109	C	A	ENST00000418265	ENSG00000261796	ISY1-RAB43	TRUE	TRUE
chr3	129134112	C	A	ENST00000393295	ENSG00000240682	ISY1	TRUE	TRUE
chr3	129134112	C	A	ENST00000418265	ENSG00000261796	ISY1-RAB43	TRUE	TRUE
chr3	129134115	C	A	ENST00000393295	ENSG00000240682	ISY1	TRUE	TRUE
chr3	129134115	C	A	ENST00000418265	ENSG00000261796	ISY1-RAB43	TRUE	TRUE
chr3	129134118	C	A	ENST00000393295	ENSG00000240682	ISY1	TRUE	TRUE
chr3	129134118	C	A	ENST00000418265	ENSG00000261796	ISY1-RAB43	TRUE	TRUE
chr3	129134121	C	A	ENST00000393295	ENSG00000240682	ISY1	TRUE	TRUE
chr3	129134121	C	A	ENST00000418265	ENSG00000261796	ISY1-RAB43	TRUE	TRUE
chr3	129134124	C	A	ENST00000393295	ENSG00000240682	ISY1	TRUE	TRUE
chr3	129134124	C	A	ENST00000418265	ENSG00000261796	ISY1-RAB43	TRUE	TRUE
chr3	129134127	C	A	ENST00000393295	ENSG00000240682	ISY1	TRUE	TRUE
chr3	129134127	C	A	ENST00000418265	ENSG00000261796	ISY1-RAB43	TRUE	TRUE
chr3	129134130	C	A	ENST00000393295	ENSG00000240682	ISY1	TRUE	TRUE
chr3	129134130	C	A	ENST00000418265	ENSG00000261796	ISY1-RAB43	TRUE	TRUE
chr3	129134133	T	A	ENST00000393295	ENSG00000240682	ISY1	TRUE	TRUE
chr3	129134133	T	A	ENST00000418265	ENSG00000261796	ISY1-RAB43	TRUE	TRUE
chr3	129134136	C	A	ENST00000393295	ENSG00000240682	ISY1	TRUE	TRUE
chr3	129134136	C	A	ENST00000418265	ENSG00000261796	ISY1-RAB43	TRUE	TRUE
chr3	129134139	C	A	ENST00000393295	ENSG00000240682	ISY1	TRUE	TRUE
chr3	129134139	C	A	ENST00000418265	ENSG00000261796	ISY1-RAB43	TRUE	TRUE
chr3	129134142	T	A	ENST00000393295	ENSG00000240682	ISY1	TRUE	TRUE
chr3	129134142	T	A	ENST00000418265	ENSG00000261796	ISY1-RAB43	TRUE	TRUE
chr3	129134157	C	A	ENST00000393295	ENSG00000240682	ISY1	TRUE	TRUE
chr3	129134157	C	A	ENST00000418265	ENSG00000261796	ISY1-RAB43	TRUE	TRUE
chr3	129134160	T	A	ENST00000393295	ENSG00000240682	ISY1	TRUE	TRUE
chr3	129134160	T	A	ENST00000418265	ENSG00000261796	ISY1-RAB43	TRUE	TRUE
chr3	129134163	C	A	ENST00000393295	ENSG00000240682	ISY1	TRUE	TRUE
chr3	129134163	C	A	ENST00000418265	ENSG00000261796	ISY1-RAB43	TRUE	TRUE
chr3	129134169	T	A	ENST00000393295	ENSG00000240682	ISY1	TRUE	TRUE
chr3	129134169	T	A	ENST00000418265	ENSG00000261796	ISY1-RAB43	TRUE	TRUE
chr3	129134170	C	T	ENST00000393295	ENSG00000240682	ISY1	TRUE	TRUE
chr3	129134170	C	T	ENST00000418265	ENSG00000261796	ISY1-RAB43	TRUE	TRUE
chr3	129134171	C	T	ENST00000393295	ENSG00000240682	ISY1	TRUE	TRUE
chr3	129134171	C	T	ENST00000418265	ENSG00000261796	ISY1-RAB43	TRUE	TRUE
chr3	129134175	T	A	ENST00000393295	ENSG00000240682	ISY1	TRUE	TRUE
chr3	129134175	T	A	ENST00000418265	ENSG00000261796	ISY1-RAB43	TRUE	TRUE
chr3	129134178	C	A	ENST00000393295	ENSG00000240682	ISY1	TRUE	TRUE
chr3	129134178	C	A	ENST00000418265	ENSG00000261796	ISY1-RAB43	TRUE	TRUE
chr3	129134183	A	C	ENST00000393295	ENSG00000240682	ISY1	TRUE	TRUE
chr3	129134183	A	C	ENST00000418265	ENSG00000261796	ISY1-RAB43	TRUE	TRUE
chr3	129134183	A	T	ENST00000393295	ENSG00000240682	ISY1	TRUE	TRUE
chr3	129134183	A	T	ENST00000418265	ENSG00000261796	ISY1-RAB43	TRUE	TRUE
chr3	129134187	C	A	ENST00000393295	ENSG00000240682	ISY1	TRUE	TRUE
chr3	129134187	C	A	ENST00000418265	ENSG00000261796	ISY1-RAB43	TRUE	TRUE
chr3	129134193	T	A	ENST00000393295	ENSG00000240682	ISY1	TRUE	TRUE
chr3	129134193	T	A	ENST00000418265	ENSG00000261796	ISY1-RAB43	TRUE	TRUE
chr3	129134196	C	A	ENST00000393295	ENSG00000240682	ISY1	TRUE	FALSE
chr3	129134196	C	A	ENST00000418265	ENSG00000261796	ISY1-RAB43	TRUE	FALSE
chr3	129134196	C	G	ENST00000393295	ENSG00000240682	ISY1	TRUE	FALSE
chr3	129134196	C	G	ENST00000418265	ENSG00000261796	ISY1-RAB43	TRUE	FALSE
chr3	129134196	C	T	ENST00000393295	ENSG00000240682	ISY1	TRUE	FALSE
chr3	129134196	C	T	ENST00000418265	ENSG00000261796	ISY1-RAB43	TRUE	FALSE
chr3	129134197	T	A	ENST00000393295	ENSG00000240682	ISY1	TRUE	FALSE
chr3	129134197	T	A	ENST00000418265	ENSG00000261796	ISY1-RAB43	TRUE	FALSE
chr3	129134197	T	C	ENST00000393295	ENSG00000240682	ISY1	TRUE	FALSE
chr3	129134197	T	C	ENST00000418265	ENSG00000261796	ISY1-RAB43	TRUE	FALSE
chr3	129134197	T	G	ENST00000393295	ENSG00000240682	ISY1	TRUE	FALSE
chr3	129134197	T	G	ENST00000418265	ENSG00000261796	ISY1-RAB43	TRUE	FALSE
chr3	129134830	A	C	ENST00000393295	ENSG00000240682	ISY1	TRUE	FALSE
chr3	129134830	A	C	ENST00000418265	ENSG00000261796	ISY1-RAB43	TRUE	FALSE
chr3	129134830	A	G	ENST00000393295	ENSG00000240682	ISY1	TRUE	FALSE
chr3	129134830	A	G	ENST00000418265	ENSG00000261796	ISY1-RAB43	TRUE	FALSE
chr3	129134830	A	T	ENST00000393295	ENSG00000240682	ISY1	TRUE	FALSE
chr3	129134830	A	T	ENST00000418265	ENSG00000261796	ISY1-RAB43	TRUE	FALSE
chr3	129134831	C	A	ENST00000393295	ENSG00000240682	ISY1	TRUE	FALSE
chr3	129134831	C	A	ENST00000418265	ENSG00000261796	ISY1-RAB43	TRUE	FALSE
chr3	129134831	C	G	ENST00000393295	ENSG00000240682	ISY1	TRUE	FALSE
chr3	129134831	C	G	ENST00000418265	ENSG00000261796	ISY1-RAB43	TRUE	FALSE
chr3	129134831	C	T	ENST00000393295	ENSG00000240682	ISY1	TRUE	FALSE
chr3	129134831	C	T	ENST00000418265	ENSG00000261796	ISY1-RAB43	TRUE	FALSE
chr3	129134835	T	A	ENST00000393295	ENSG00000240682	ISY1	TRUE	TRUE
chr3	129134835	T	A	ENST00000418265	ENSG00000261796	ISY1-RAB43	TRUE	TRUE
chr3	129134838	T	A	ENST00000393295	ENSG00000240682	ISY1	TRUE	TRUE
chr3	129134838	T	A	ENST00000418265	ENSG00000261796	ISY1-RAB43	TRUE	TRUE
chr3	129134841	C	A	ENST00000393295	ENSG00000240682	ISY1	TRUE	TRUE
chr3	129134841	C	A	ENST00000418265	ENSG00000261796	ISY1-RAB43	TRUE	TRUE
chr3	129134842	A	C	ENST00000393295	ENSG00000240682	ISY1	TRUE	TRUE
chr3	129134842	A	C	ENST00000418265	ENSG00000261796	ISY1-RAB43	TRUE	TRUE
chr3	129134842	A	T	ENST00000393295	ENSG00000240682	ISY1	TRUE	TRUE
chr3	129134842	A	T	ENST00000418265	ENSG00000261796	ISY1-RAB43	TRUE	TRUE
chr3	129134847	C	A	ENST00000393295	ENSG00000240682	ISY1	TRUE	TRUE
chr3	129134847	C	A	ENST00000418265	ENSG00000261796	ISY1-RAB43	TRUE	TRUE
chr3	129134850	G	A	ENST00000393295	ENSG00000240682	ISY1	TRUE	TRUE
chr3	129134850	G	A	ENST00000418265	ENSG00000261796	ISY1-RAB43	TRUE	TRUE
chr3	129134853	C	A	ENST00000393295	ENSG00000240682	ISY1	TRUE	TRUE
chr3	129134853	C	A	ENST00000418265	ENSG00000261796	ISY1-RAB43	TRUE	TRUE
chr3	129134855	A	T	ENST00000393295	ENSG00000240682	ISY1	TRUE	TRUE
chr3	129134855	A	T	ENST00000418265	ENSG00000261796	ISY1-RAB43	TRUE	TRUE
chr3	129134880	C	A	ENST00000393295	ENSG00000240682	ISY1	TRUE	TRUE
chr3	129134880	C	A	ENST00000418265	ENSG00000261796	ISY1-RAB43	TRUE	TRUE
chr3	129134887	G	C	ENST00000393295	ENSG00000240682	ISY1	TRUE	TRUE
chr3	129134887	G	C	ENST00000418265	ENSG00000261796	ISY1-RAB43	TRUE	TRUE
chr3	129134887	G	T	ENST00000393295	ENSG00000240682	ISY1	TRUE	TRUE
chr3	129134887	G	T	ENST00000418265	ENSG00000261796	ISY1-RAB43	TRUE	TRUE
chr3	129134893	A	C	ENST00000393295	ENSG00000240682	ISY1	TRUE	TRUE
chr3	129134893	A	C	ENST00000418265	ENSG00000261796	ISY1-RAB43	TRUE	TRUE
chr3	129134893	A	T	ENST00000393295	ENSG00000240682	ISY1	TRUE	TRUE
chr3	129134893	A	T	ENST00000418265	ENSG00000261796	ISY1-RAB43	TRUE	TRUE
chr3	129134896	G	C	ENST00000393295	ENSG00000240682	ISY1	TRUE	TRUE
chr3	129134896	G	C	ENST00000418265	ENSG00000261796	ISY1-RAB43	TRUE	TRUE
chr3	129134896	G	T	ENST00000393295	ENSG00000240682	ISY1	TRUE	TRUE
chr3	129134896	G	T	ENST00000418265	ENSG00000261796	ISY1-RAB43	TRUE	TRUE
chr3	129134901	C	A	ENST00000393295	ENSG00000240682	ISY1	TRUE	TRUE
chr3	129134901	C	A	ENST00000418265	ENSG00000261796	ISY1-RAB43	TRUE	TRUE
chr3	129134916	T	A	ENST00000393295	ENSG00000240682	ISY1	TRUE	TRUE
chr3	129134916	T	A	ENST00000418265	ENSG00000261796	ISY1-RAB43	TRUE	TRUE
chr3	129134925	C	A	ENST00000393295	ENSG00000240682	ISY1	TRUE	TRUE
chr3	129134925	C	A	ENST00000418265	ENSG00000261796	ISY1-RAB43	TRUE	TRUE
chr3	129134937	T	A	ENST00000393295	ENSG00000240682	ISY1	TRUE	TRUE
chr3	129134937	T	A	ENST00000418265	ENSG00000261796	ISY1-RAB43	TRUE	TRUE
chr3	129134940	T	A	ENST00000393295	ENSG00000240682	ISY1	TRUE	TRUE
chr3	129134940	T	A	ENST00000418265	ENSG00000261796	ISY1-RAB43	TRUE	TRUE
chr3	129134955	C	A	ENST00000393295	ENSG00000240682	ISY1	TRUE	FALSE
chr3	129134955	C	A	ENST00000418265	ENSG00000261796	ISY1-RAB43	TRUE	FALSE
chr3	129134955	C	G	ENST00000393295	ENSG00000240682	ISY1	TRUE	FALSE
chr3	129134955	C	G	ENST00000418265	ENSG00000261796	ISY1-RAB43	TRUE	FALSE
chr3	129134955	C	T	ENST00000393295	ENSG00000240682	ISY1	TRUE	FALSE
chr3	129134955	C	T	ENST00000418265	ENSG00000261796	ISY1-RAB43	TRUE	FALSE
chr3	129134956	T	A	ENST00000393295	ENSG00000240682	ISY1	TRUE	FALSE
chr3	129134956	T	A	ENST00000418265	ENSG00000261796	ISY1-RAB43	TRUE	FALSE
chr3	129134956	T	C	ENST00000393295	ENSG00000240682	ISY1	TRUE	FALSE
chr3	129134956	T	C	ENST00000418265	ENSG00000261796	ISY1-RAB43	TRUE	FALSE
chr3	129134956	T	G	ENST00000393295	ENSG00000240682	ISY1	TRUE	FALSE
chr3	129134956	T	G	ENST00000418265	ENSG00000261796	ISY1-RAB43	TRUE	FALSE
chr3	129140366	A	C	ENST00000393295	ENSG00000240682	ISY1	TRUE	FALSE
chr3	129140366	A	C	ENST00000418265	ENSG00000261796	ISY1-RAB43	TRUE	FALSE
chr3	129140366	A	G	ENST00000393295	ENSG00000240682	ISY1	TRUE	FALSE
chr3	129140366	A	G	ENST00000418265	ENSG00000261796	ISY1-RAB43	TRUE	FALSE
chr3	129140366	A	T	ENST00000393295	ENSG00000240682	ISY1	TRUE	FALSE
chr3	129140366	A	T	ENST00000418265	ENSG00000261796	ISY1-RAB43	TRUE	FALSE
chr3	129140367	C	A	ENST00000393295	ENSG00000240682	ISY1	TRUE	FALSE
chr3	129140367	C	A	ENST00000418265	ENSG00000261796	ISY1-RAB43	TRUE	FALSE
chr3	129140367	C	G	ENST00000393295	ENSG00000240682	ISY1	TRUE	FALSE
chr3	129140367	C	G	ENST00000418265	ENSG00000261796	ISY1-RAB43	TRUE	FALSE
chr3	129140367	C	T	ENST00000393295	ENSG00000240682	ISY1	TRUE	FALSE
chr3	129140367	C	T	ENST00000418265	ENSG00000261796	ISY1-RAB43	TRUE	FALSE
chr3	129140371	C	A	ENST00000393295	ENSG00000240682	ISY1
chr3	129140371	C	A	ENST00000418265	ENSG00000261796	ISY1-RAB43
chr3	129140374	T	A	ENST00000393295	ENSG00000240682	ISY1
chr3	129140374	T	A	ENST00000418265	ENSG00000261796	ISY1-RAB43
chr3	129140377	C	A	ENST00000393295	ENSG00000240682	ISY1
chr3	129140377	C	A	ENST00000418265	ENSG00000261796	ISY1-RAB43
chr3	129140386	C	A	ENST00000393295	ENSG00000240682	ISY1
chr3	129140386	C	A	ENST00000418265	ENSG00000261796	ISY1-RAB43
chr3	129140389	T	A	ENST00000393295	ENSG00000240682	ISY1
chr3	129140389	T	A	ENST00000418265	ENSG00000261796	ISY1-RAB43
chr3	129140400	A	T	ENST00000393295	ENSG00000240682	ISY1	TRUE	TRUE
chr3	129140400	A	T	ENST00000418265	ENSG00000261796	ISY1-RAB43	TRUE	TRUE
chr3	129140407	T	A	ENST00000393295	ENSG00000240682	ISY1	TRUE	TRUE
chr3	129140407	T	A	ENST00000418265	ENSG00000261796	ISY1-RAB43	TRUE	TRUE
chr3	129140416	C	A	ENST00000393295	ENSG00000240682	ISY1	TRUE	TRUE
chr3	129140416	C	A	ENST00000418265	ENSG00000261796	ISY1-RAB43	TRUE	TRUE
chr3	129140420	G	C	ENST00000393295	ENSG00000240682	ISY1	TRUE	TRUE
chr3	129140420	G	C	ENST00000418265	ENSG00000261796	ISY1-RAB43	TRUE	TRUE
chr3	129140420	G	T	ENST00000393295	ENSG00000240682	ISY1	TRUE	TRUE
chr3	129140420	G	T	ENST00000418265	ENSG00000261796	ISY1-RAB43	TRUE	TRUE
chr3	129140425	T	A	ENST00000393295	ENSG00000240682	ISY1	TRUE	TRUE
chr3	129140425	T	A	ENST00000418265	ENSG00000261796	ISY1-RAB43	TRUE	TRUE
chr3	129140426	G	C	ENST00000393295	ENSG00000240682	ISY1	TRUE	TRUE
chr3	129140426	G	C	ENST00000418265	ENSG00000261796	ISY1-RAB43	TRUE	TRUE
chr3	129140426	G	T	ENST00000393295	ENSG00000240682	ISY1	TRUE	TRUE
chr3	129140426	G	T	ENST00000418265	ENSG00000261796	ISY1-RAB43	TRUE	TRUE
chr3	129140434	G	A	ENST00000393295	ENSG00000240682	ISY1	TRUE	TRUE
chr3	129140434	G	A	ENST00000418265	ENSG00000261796	ISY1-RAB43	TRUE	TRUE
chr3	129140440	C	A	ENST00000393295	ENSG00000240682	ISY1	TRUE	TRUE
chr3	129140440	C	A	ENST00000418265	ENSG00000261796	ISY1-RAB43	TRUE	TRUE
chr3	129140449	C	A	ENST00000393295	ENSG00000240682	ISY1	TRUE	TRUE
chr3	129140449	C	A	ENST00000418265	ENSG00000261796	ISY1-RAB43	TRUE	TRUE
chr3	129140452	T	A	ENST00000393295	ENSG00000240682	ISY1	TRUE	TRUE
chr3	129140452	T	A	ENST00000418265	ENSG00000261796	ISY1-RAB43	TRUE	TRUE
chr3	129140455	C	A	ENST00000393295	ENSG00000240682	ISY1	TRUE	TRUE
chr3	129140455	C	A	ENST00000418265	ENSG00000261796	ISY1-RAB43	TRUE	TRUE
chr3	129140458	C	A	ENST00000393295	ENSG00000240682	ISY1	TRUE	TRUE
chr3	129140458	C	A	ENST00000418265	ENSG00000261796	ISY1-RAB43	TRUE	TRUE
chr3	129140473	T	A	ENST00000393295	ENSG00000240682	ISY1	TRUE	TRUE
chr3	129140473	T	A	ENST00000418265	ENSG00000261796	ISY1-RAB43	TRUE	TRUE
chr3	129140485	T	A	ENST00000393295	ENSG00000240682	ISY1	TRUE	TRUE
chr3	129140485	T	A	ENST00000418265	ENSG00000261796	ISY1-RAB43	TRUE	TRUE
chr3	129140486	C	A	ENST00000393295	ENSG00000240682	ISY1	TRUE	FALSE
chr3	129140486	C	A	ENST00000418265	ENSG00000261796	ISY1-RAB43	TRUE	FALSE
chr3	129140486	C	G	ENST00000393295	ENSG00000240682	ISY1	TRUE	FALSE
chr3	129140486	C	G	ENST00000418265	ENSG00000261796	ISY1-RAB43	TRUE	FALSE
chr3	129140486	C	T	ENST00000393295	ENSG00000240682	ISY1	TRUE	FALSE
chr3	129140486	C	T	ENST00000418265	ENSG00000261796	ISY1-RAB43	TRUE	FALSE
chr3	129140487	T	A	ENST00000393295	ENSG00000240682	ISY1	TRUE	FALSE
chr3	129140487	T	A	ENST00000418265	ENSG00000261796	ISY1-RAB43	TRUE	FALSE
chr3	129140487	T	C	ENST00000393295	ENSG00000240682	ISY1	TRUE	FALSE
chr3	129140487	T	C	ENST00000418265	ENSG00000261796	ISY1-RAB43	TRUE	FALSE
chr3	129140487	T	G	ENST00000393295	ENSG00000240682	ISY1	TRUE	FALSE
chr3	129140487	T	G	ENST00000418265	ENSG00000261796	ISY1-RAB43	TRUE	FALSE
chr3	129145759	A	C	ENST00000393295	ENSG00000240682	ISY1	TRUE	TRUE
chr3	129145759	A	C	ENST00000418265	ENSG00000261796	ISY1-RAB43	TRUE	TRUE
chr3	129145759	A	G	ENST00000393295	ENSG00000240682	ISY1	TRUE	FALSE
chr3	129145759	A	G	ENST00000418265	ENSG00000261796	ISY1-RAB43	TRUE	FALSE
chr3	129145759	A	T	ENST00000393295	ENSG00000240682	ISY1	TRUE	TRUE
chr3	129145759	A	T	ENST00000418265	ENSG00000261796	ISY1-RAB43	TRUE	TRUE
chr3	129145760	C	A	ENST00000393295	ENSG00000240682	ISY1	TRUE	TRUE
chr3	129145760	C	A	ENST00000418265	ENSG00000261796	ISY1-RAB43	TRUE	TRUE
chr3	129145760	C	G	ENST00000393295	ENSG00000240682	ISY1	TRUE	TRUE
chr3	129145760	C	G	ENST00000418265	ENSG00000261796	ISY1-RAB43	TRUE	TRUE
chr3	129145760	C	T	ENST00000393295	ENSG00000240682	ISY1	TRUE	TRUE
chr3	129145760	C	T	ENST00000418265	ENSG00000261796	ISY1-RAB43	TRUE	TRUE
chr3	129145763	C	A	ENST00000393295	ENSG00000240682	ISY1	TRUE	TRUE
chr3	129145763	C	A	ENST00000418265	ENSG00000261796	ISY1-RAB43	TRUE	TRUE
chr3	129145764	A	C	ENST00000393295	ENSG00000240682	ISY1	TRUE	TRUE
chr3	129145764	A	C	ENST00000418265	ENSG00000261796	ISY1-RAB43	TRUE	TRUE
chr3	129145764	A	T	ENST00000393295	ENSG00000240682	ISY1	TRUE	TRUE
chr3	129145764	A	T	ENST00000418265	ENSG00000261796	ISY1-RAB43	TRUE	TRUE
chr3	129145778	C	A	ENST00000393295	ENSG00000240682	ISY1	TRUE	TRUE
chr3	129145778	C	A	ENST00000418265	ENSG00000261796	ISY1-RAB43	TRUE	TRUE
chr3	129145784	C	A	ENST00000393295	ENSG00000240682	ISY1	TRUE	TRUE
chr3	129145784	C	A	ENST00000418265	ENSG00000261796	ISY1-RAB43	TRUE	TRUE
chr3	129145787	T	A	ENST00000393295	ENSG00000240682	ISY1	TRUE	TRUE
chr3	129145787	T	A	ENST00000418265	ENSG00000261796	ISY1-RAB43	TRUE	TRUE
chr3	129145799	C	A	ENST00000393295	ENSG00000240682	ISY1	TRUE	TRUE
chr3	129145799	C	A	ENST00000418265	ENSG00000261796	ISY1-RAB43	TRUE	TRUE
chr3	129145800	C	T	ENST00000393295	ENSG00000240682	ISY1	TRUE	TRUE
chr3	129145800	C	T	ENST00000418265	ENSG00000261796	ISY1-RAB43	TRUE	TRUE
chr3	129145801	C	T	ENST00000393295	ENSG00000240682	ISY1	TRUE	TRUE
chr3	129145801	C	T	ENST00000418265	ENSG00000261796	ISY1-RAB43	TRUE	TRUE
chr3	129145808	C	A	ENST00000393295	ENSG00000240682	ISY1	TRUE	TRUE
chr3	129145808	C	A	ENST00000418265	ENSG00000261796	ISY1-RAB43	TRUE	TRUE
chr3	129145811	T	A	ENST00000393295	ENSG00000240682	ISY1	TRUE	TRUE
chr3	129145811	T	A	ENST00000418265	ENSG00000261796	ISY1-RAB43	TRUE	TRUE
chr3	129145814	C	A	ENST00000393295	ENSG00000240682	ISY1	TRUE	TRUE
chr3	129145814	C	A	ENST00000418265	ENSG00000261796	ISY1-RAB43	TRUE	TRUE
chr3	129145826	T	A	ENST00000393295	ENSG00000240682	ISY1	TRUE	TRUE
chr3	129145826	T	A	ENST00000418265	ENSG00000261796	ISY1-RAB43	TRUE	TRUE
chr3	129145835	C	A	ENST00000393295	ENSG00000240682	ISY1	TRUE	TRUE
chr3	129145835	C	A	ENST00000418265	ENSG00000261796	ISY1-RAB43	TRUE	TRUE
chr3	129145856	G	A	ENST00000393295	ENSG00000240682	ISY1	TRUE	TRUE
chr3	129145856	G	A	ENST00000418265	ENSG00000261796	ISY1-RAB43	TRUE	TRUE
chr3	129145862	C	A	ENST00000393295	ENSG00000240682	ISY1	TRUE	TRUE
chr3	129145862	C	A	ENST00000418265	ENSG00000261796	ISY1-RAB43	TRUE	TRUE
chr3	129145867	A	C	ENST00000393295	ENSG00000240682	ISY1	TRUE	TRUE
chr3	129145867	A	C	ENST00000418265	ENSG00000261796	ISY1-RAB43	TRUE	TRUE
chr3	129145867	A	T	ENST00000393295	ENSG00000240682	ISY1	TRUE	TRUE
chr3	129145867	A	T	ENST00000418265	ENSG00000261796	ISY1-RAB43	TRUE	TRUE
chr3	129145874	C	A	ENST00000393295	ENSG00000240682	ISY1	TRUE	FALSE
chr3	129145874	C	A	ENST00000418265	ENSG00000261796	ISY1-RAB43	TRUE	FALSE
chr3	129145874	C	G	ENST00000393295	ENSG00000240682	ISY1	TRUE	FALSE
chr3	129145874	C	G	ENST00000418265	ENSG00000261796	ISY1-RAB43	TRUE	FALSE
chr3	129145874	C	T	ENST00000393295	ENSG00000240682	ISY1	TRUE	FALSE
chr3	129145874	C	T	ENST00000418265	ENSG00000261796	ISY1-RAB43	TRUE	FALSE
chr3	129145875	T	A	ENST00000393295	ENSG00000240682	ISY1	TRUE	FALSE
chr3	129145875	T	A	ENST00000418265	ENSG00000261796	ISY1-RAB43	TRUE	FALSE
chr3	129145875	T	C	ENST00000393295	ENSG00000240682	ISY1	TRUE	FALSE
chr3	129145875	T	C	ENST00000418265	ENSG00000261796	ISY1-RAB43	TRUE	FALSE
chr3	129145875	T	G	ENST00000393295	ENSG00000240682	ISY1	TRUE	FALSE
chr3	129145875	T	G	ENST00000418265	ENSG00000261796	ISY1-RAB43	TRUE	FALSE
chr3	129156631	A	C	ENST00000393295	ENSG00000240682	ISY1	TRUE	FALSE
chr3	129156631	A	C	ENST00000418265	ENSG00000261796	ISY1-RAB43	TRUE	FALSE
chr3	129156631	A	G	ENST00000393295	ENSG00000240682	ISY1	TRUE	FALSE
chr3	129156631	A	G	ENST00000418265	ENSG00000261796	ISY1-RAB43	TRUE	FALSE
chr3	129156631	A	T	ENST00000393295	ENSG00000240682	ISY1	TRUE	FALSE
chr3	129156631	A	T	ENST00000418265	ENSG00000261796	ISY1-RAB43	TRUE	FALSE
chr3	129156632	C	A	ENST00000393295	ENSG00000240682	ISY1	TRUE	FALSE
chr3	129156632	C	A	ENST00000418265	ENSG00000261796	ISY1-RAB43	TRUE	FALSE
chr3	129156632	C	G	ENST00000393295	ENSG00000240682	ISY1	TRUE	FALSE
chr3	129156632	C	G	ENST00000418265	ENSG00000261796	ISY1-RAB43	TRUE	FALSE
chr3	129156632	C	T	ENST00000393295	ENSG00000240682	ISY1	TRUE	FALSE
chr3	129156632	C	T	ENST00000418265	ENSG00000261796	ISY1-RAB43	TRUE	FALSE
chr3	129156639	G	A	ENST00000393295	ENSG00000240682	ISY1	TRUE	TRUE
chr3	129156639	G	A	ENST00000418265	ENSG00000261796	ISY1-RAB43	TRUE	TRUE
chr3	129156645	G	A	ENST00000393295	ENSG00000240682	ISY1	TRUE	TRUE
chr3	129156645	G	A	ENST00000418265	ENSG00000261796	ISY1-RAB43	TRUE	TRUE
chr3	129156654	T	A	ENST00000393295	ENSG00000240682	ISY1	TRUE	TRUE
chr3	129156654	T	A	ENST00000418265	ENSG00000261796	ISY1-RAB43	TRUE	TRUE
chr3	129156657	T	A	ENST00000393295	ENSG00000240682	ISY1	TRUE	TRUE
chr3	129156657	T	A	ENST00000418265	ENSG00000261796	ISY1-RAB43	TRUE	TRUE
chr3	129156666	C	A	ENST00000393295	ENSG00000240682	ISY1	TRUE	TRUE
chr3	129156666	C	A	ENST00000418265	ENSG00000261796	ISY1-RAB43	TRUE	TRUE
chr3	129156669	C	A	ENST00000393295	ENSG00000240682	ISY1	TRUE	TRUE
chr3	129156669	C	A	ENST00000418265	ENSG00000261796	ISY1-RAB43	TRUE	TRUE
chr3	129156676	C	A	ENST00000393295	ENSG00000240682	ISY1	TRUE	FALSE
chr3	129156676	C	A	ENST00000418265	ENSG00000261796	ISY1-RAB43	TRUE	FALSE
chr3	129156676	C	G	ENST00000393295	ENSG00000240682	ISY1	TRUE	FALSE
chr3	129156676	C	G	ENST00000418265	ENSG00000261796	ISY1-RAB43	TRUE	FALSE
chr3	129156676	C	T	ENST00000393295	ENSG00000240682	ISY1	TRUE	FALSE
chr3	129156676	C	T	ENST00000418265	ENSG00000261796	ISY1-RAB43	TRUE	FALSE
chr3	129156677	T	A	ENST00000393295	ENSG00000240682	ISY1	TRUE	FALSE
chr3	129156677	T	A	ENST00000418265	ENSG00000261796	ISY1-RAB43	TRUE	FALSE
chr3	129156677	T	C	ENST00000393295	ENSG00000240682	ISY1	TRUE	FALSE
chr3	129156677	T	C	ENST00000418265	ENSG00000261796	ISY1-RAB43	TRUE	FALSE
chr3	129156677	T	G	ENST00000393295	ENSG00000240682	ISY1	TRUE	FALSE
chr3	129156677	T	G	ENST00000418265	ENSG00000261796	ISY1-RAB43	TRUE	FALSE
chr3	129156853	A	C	ENST00000393295	ENSG00000240682	ISY1	TRUE	TRUE
chr3	129156853	A	C	ENST00000418265	ENSG00000261796	ISY1-RAB43	TRUE	TRUE
chr3	129156853	A	G	ENST00000393295	ENSG00000240682	ISY1	TRUE	FALSE
chr3	129156853	A	G	ENST00000418265	ENSG00000261796	ISY1-RAB43	TRUE	FALSE
chr3	129156853	A	T	ENST00000393295	ENSG00000240682	ISY1	TRUE	TRUE
chr3	129156853	A	T	ENST00000418265	ENSG00000261796	ISY1-RAB43	TRUE	TRUE
chr3	129156854	C	A	ENST00000393295	ENSG00000240682	ISY1	TRUE	TRUE
chr3	129156854	C	A	ENST00000418265	ENSG00000261796	ISY1-RAB43	TRUE	TRUE
chr3	129156854	C	G	ENST00000393295	ENSG00000240682	ISY1	TRUE	TRUE
chr3	129156854	C	G	ENST00000418265	ENSG00000261796	ISY1-RAB43	TRUE	TRUE
chr3	129156854	C	T	ENST00000393295	ENSG00000240682	ISY1	TRUE	TRUE
chr3	129156854	C	T	ENST00000418265	ENSG00000261796	ISY1-RAB43	TRUE	TRUE
chr3	129156857	G	A	ENST00000393295	ENSG00000240682	ISY1	TRUE	TRUE
chr3	129156857	G	A	ENST00000418265	ENSG00000261796	ISY1-RAB43	TRUE	TRUE
chr3	129156860	G	A	ENST00000393295	ENSG00000240682	ISY1	TRUE	TRUE
chr3	129156860	G	A	ENST00000418265	ENSG00000261796	ISY1-RAB43	TRUE	TRUE
chr3	129156863	T	A	ENST00000393295	ENSG00000240682	ISY1	TRUE	TRUE
chr3	129156863	T	A	ENST00000418265	ENSG00000261796	ISY1-RAB43	TRUE	TRUE
chr3	129156864	C	T	ENST00000393295	ENSG00000240682	ISY1	TRUE	TRUE
chr3	129156864	C	T	ENST00000418265	ENSG00000261796	ISY1-RAB43	TRUE	TRUE
chr3	129156865	C	T	ENST00000393295	ENSG00000240682	ISY1	TRUE	TRUE
chr3	129156865	C	T	ENST00000418265	ENSG00000261796	ISY1-RAB43	TRUE	TRUE
chr3	129156869	T	A	ENST00000393295	ENSG00000240682	ISY1	TRUE	TRUE
chr3	129156869	T	A	ENST00000418265	ENSG00000261796	ISY1-RAB43	TRUE	TRUE
chr3	129156872	C	A	ENST00000393295	ENSG00000240682	ISY1	TRUE	TRUE
chr3	129156872	C	A	ENST00000418265	ENSG00000261796	ISY1-RAB43	TRUE	TRUE
chr3	129156878	T	A	ENST00000393295	ENSG00000240682	ISY1	TRUE	TRUE
chr3	129156878	T	A	ENST00000418265	ENSG00000261796	ISY1-RAB43	TRUE	TRUE
chr3	129156887	C	A	ENST00000393295	ENSG00000240682	ISY1	TRUE	TRUE
chr3	129156887	C	A	ENST00000418265	ENSG00000261796	ISY1-RAB43	TRUE	TRUE
chr3	129156891	A	T	ENST00000393295	ENSG00000240682	ISY1	TRUE	TRUE
chr3	129156891	A	T	ENST00000418265	ENSG00000261796	ISY1-RAB43	TRUE	TRUE
chr3	129156896	C	A	ENST00000393295	ENSG00000240682	ISY1	TRUE	TRUE
chr3	129156896	C	A	ENST00000418265	ENSG00000261796	ISY1-RAB43	TRUE	TRUE
chr3	129156898	G	C	ENST00000393295	ENSG00000240682	ISY1	TRUE	TRUE
chr3	129156898	G	C	ENST00000418265	ENSG00000261796	ISY1-RAB43	TRUE	TRUE
chr3	129156898	G	T	ENST00000393295	ENSG00000240682	ISY1	TRUE	TRUE
chr3	129156898	G	T	ENST00000418265	ENSG00000261796	ISY1-RAB43	TRUE	TRUE
chr3	129156914	T	A	ENST00000393295	ENSG00000240682	ISY1	TRUE	TRUE
chr3	129156914	T	A	ENST00000418265	ENSG00000261796	ISY1-RAB43	TRUE	TRUE
chr3	129156917	G	A	ENST00000393295	ENSG00000240682	ISY1	TRUE	TRUE
chr3	129156917	G	A	ENST00000418265	ENSG00000261796	ISY1-RAB43	TRUE	TRUE
chr3	129156920	C	A	ENST00000393295	ENSG00000240682	ISY1	TRUE	TRUE
chr3	129156920	C	A	ENST00000418265	ENSG00000261796	ISY1-RAB43	TRUE	TRUE
chr3	129156921	C	A	ENST00000393295	ENSG00000240682	ISY1	TRUE	FALSE
chr3	129156921	C	A	ENST00000418265	ENSG00000261796	ISY1-RAB43	TRUE	FALSE
chr3	129156921	C	G	ENST00000393295	ENSG00000240682	ISY1	TRUE	FALSE
chr3	129156921	C	G	ENST00000418265	ENSG00000261796	ISY1-RAB43	TRUE	FALSE
chr3	129156921	C	T	ENST00000393295	ENSG00000240682	ISY1	TRUE	FALSE
chr3	129156921	C	T	ENST00000418265	ENSG00000261796	ISY1-RAB43	TRUE	FALSE
chr3	129156922	T	A	ENST00000393295	ENSG00000240682	ISY1	TRUE	FALSE
chr3	129156922	T	A	ENST00000418265	ENSG00000261796	ISY1-RAB43	TRUE	FALSE
chr3	129156922	T	C	ENST00000393295	ENSG00000240682	ISY1	TRUE	FALSE
chr3	129156922	T	C	ENST00000418265	ENSG00000261796	ISY1-RAB43	TRUE	FALSE
chr3	129156922	T	G	ENST00000393295	ENSG00000240682	ISY1	TRUE	FALSE
chr3	129156922	T	G	ENST00000418265	ENSG00000261796	ISY1-RAB43	TRUE	FALSE
chr3	129158506	A	C	ENST00000393295	ENSG00000240682	ISY1	TRUE	FALSE
chr3	129158506	A	C	ENST00000418265	ENSG00000261796	ISY1-RAB43	TRUE	FALSE
chr3	129158506	A	G	ENST00000393295	ENSG00000240682	ISY1	TRUE	FALSE
chr3	129158506	A	G	ENST00000418265	ENSG00000261796	ISY1-RAB43	TRUE	FALSE
chr3	129158506	A	T	ENST00000393295	ENSG00000240682	ISY1	TRUE	FALSE
chr3	129158506	A	T	ENST00000418265	ENSG00000261796	ISY1-RAB43	TRUE	FALSE
chr3	129158507	C	A	ENST00000393295	ENSG00000240682	ISY1	TRUE	FALSE
chr3	129158507	C	A	ENST00000418265	ENSG00000261796	ISY1-RAB43	TRUE	FALSE
chr3	129158507	C	G	ENST00000393295	ENSG00000240682	ISY1	TRUE	FALSE
chr3	129158507	C	G	ENST00000418265	ENSG00000261796	ISY1-RAB43	TRUE	FALSE
chr3	129158507	C	T	ENST00000393295	ENSG00000240682	ISY1	TRUE	FALSE
chr3	129158507	C	T	ENST00000418265	ENSG00000261796	ISY1-RAB43	TRUE	FALSE
chr3	129158510	T	A	ENST00000393295	ENSG00000240682	ISY1	TRUE	TRUE
chr3	129158510	T	A	ENST00000418265	ENSG00000261796	ISY1-RAB43	TRUE	TRUE
chr3	129158516	T	A	ENST00000393295	ENSG00000240682	ISY1	TRUE	FALSE
chr3	129158516	T	A	ENST00000418265	ENSG00000261796	ISY1-RAB43	TRUE	FALSE
chr3	129158519	C	A	ENST00000393295	ENSG00000240682	ISY1	TRUE	FALSE
chr3	129158519	C	A	ENST00000418265	ENSG00000261796	ISY1-RAB43	TRUE	FALSE
chr3	129158522	C	A	ENST00000393295	ENSG00000240682	ISY1	TRUE	FALSE
chr3	129158522	C	A	ENST00000418265	ENSG00000261796	ISY1-RAB43	TRUE	FALSE
chr3	129158525	C	A	ENST00000393295	ENSG00000240682	ISY1	TRUE	FALSE
chr3	129158525	C	A	ENST00000418265	ENSG00000261796	ISY1-RAB43	TRUE	FALSE
chr3	129158531	G	A	ENST00000393295	ENSG00000240682	ISY1	TRUE	FALSE
chr3	129158531	G	A	ENST00000418265	ENSG00000261796	ISY1-RAB43	TRUE	FALSE
chr3	129158537	G	A	ENST00000393295	ENSG00000240682	ISY1	FALSE	FALSE
chr3	129158537	G	A	ENST00000418265	ENSG00000261796	ISY1-RAB43	FALSE	FALSE
chr3	129158546	T	A	ENST00000393295	ENSG00000240682	ISY1	FALSE	FALSE
chr3	129158546	T	A	ENST00000418265	ENSG00000261796	ISY1-RAB43	FALSE	FALSE
chr3	129158551	A	C	ENST00000393295	ENSG00000240682	ISY1	FALSE	FALSE
chr3	129158551	A	C	ENST00000418265	ENSG00000261796	ISY1-RAB43	FALSE	FALSE
chr3	129158551	A	T	ENST00000393295	ENSG00000240682	ISY1	FALSE	FALSE
chr3	129158551	A	T	ENST00000418265	ENSG00000261796	ISY1-RAB43	FALSE	FALSE
chr3	129158560	C	A	ENST00000393295	ENSG00000240682	ISY1	TRUE	FALSE
chr3	129158560	C	A	ENST00000418265	ENSG00000261796	ISY1-RAB43	TRUE	FALSE
chr3	129158560	C	G	ENST00000393295	ENSG00000240682	ISY1	TRUE	FALSE
chr3	129158560	C	G	ENST00000418265	ENSG00000261796	ISY1-RAB43	TRUE	FALSE
chr3	129158560	C	T	ENST00000393295	ENSG00000240682	ISY1	TRUE	FALSE
chr3	129158560	C	T	ENST00000418265	ENSG00000261796	ISY1-RAB43	TRUE	FALSE
chr3	129158561	T	A	ENST00000393295	ENSG00000240682	ISY1	TRUE	FALSE
chr3	129158561	T	A	ENST00000418265	ENSG00000261796	ISY1-RAB43	TRUE	FALSE
chr3	129158561	T	C	ENST00000393295	ENSG00000240682	ISY1	TRUE	FALSE
chr3	129158561	T	C	ENST00000418265	ENSG00000261796	ISY1-RAB43	TRUE	FALSE
chr3	129158561	T	G	ENST00000393295	ENSG00000240682	ISY1	TRUE	FALSE
chr3	129158561	T	G	ENST00000418265	ENSG00000261796	ISY1-RAB43	TRUE	FALSE
chr3	129159152	A	C	ENST00000393295	ENSG00000240682	ISY1	TRUE	FALSE
chr3	129159152	A	C	ENST00000418265	ENSG00000261796	ISY1-RAB43	TRUE	FALSE
chr3	129159152	A	G	ENST00000393295	ENSG00000240682	ISY1	FALSE	FALSE
chr3	129159152	A	G	ENST00000418265	ENSG00000261796	ISY1-RAB43	FALSE	FALSE
chr3	129159152	A	T	ENST00000393295	ENSG00000240682	ISY1	TRUE	FALSE
chr3	129159152	A	T	ENST00000418265	ENSG00000261796	ISY1-RAB43	TRUE	FALSE
chr3	129159153	C	A	ENST00000393295	ENSG00000240682	ISY1	TRUE	FALSE
chr3	129159153	C	A	ENST00000418265	ENSG00000261796	ISY1-RAB43	TRUE	FALSE
chr3	129159153	C	G	ENST00000393295	ENSG00000240682	ISY1	TRUE	FALSE
chr3	129159153	C	G	ENST00000418265	ENSG00000261796	ISY1-RAB43	TRUE	FALSE
chr3	129159153	C	T	ENST00000393295	ENSG00000240682	ISY1	TRUE	FALSE
chr3	129159153	C	T	ENST00000418265	ENSG00000261796	ISY1-RAB43	TRUE	FALSE
chr3	129159161	T	A	ENST00000393295	ENSG00000240682	ISY1	FALSE	FALSE
chr3	129159161	T	A	ENST00000418265	ENSG00000261796	ISY1-RAB43	FALSE	FALSE
chr3	129159164	C	A	ENST00000393295	ENSG00000240682	ISY1	FALSE	FALSE
chr3	129159164	C	A	ENST00000418265	ENSG00000261796	ISY1-RAB43	FALSE	FALSE
chr3	129159173	G	A	ENST00000393295	ENSG00000240682	ISY1	FALSE	FALSE
chr3	129159173	G	A	ENST00000418265	ENSG00000261796	ISY1-RAB43	FALSE	FALSE
chr3	129159177	C	A	ENST00000393295	ENSG00000240682	ISY1	TRUE	FALSE
chr3	129159177	C	A	ENST00000418265	ENSG00000261796	ISY1-RAB43	TRUE	FALSE
chr3	129159177	C	G	ENST00000393295	ENSG00000240682	ISY1	TRUE	FALSE
chr3	129159177	C	G	ENST00000418265	ENSG00000261796	ISY1-RAB43	TRUE	FALSE
chr3	129159177	C	T	ENST00000393295	ENSG00000240682	ISY1	TRUE	FALSE
chr3	129159177	C	T	ENST00000418265	ENSG00000261796	ISY1-RAB43	TRUE	FALSE
chr3	129159178	T	A	ENST00000393295	ENSG00000240682	ISY1	TRUE	FALSE
chr3	129159178	T	A	ENST00000418265	ENSG00000261796	ISY1-RAB43	TRUE	FALSE
chr3	129159178	T	C	ENST00000393295	ENSG00000240682	ISY1	TRUE	FALSE
chr3	129159178	T	C	ENST00000418265	ENSG00000261796	ISY1-RAB43	TRUE	FALSE
chr3	129159178	T	G	ENST00000393295	ENSG00000240682	ISY1	TRUE	FALSE
chr3	129159178	T	G	ENST00000418265	ENSG00000261796	ISY1-RAB43	TRUE	FALSE
chr3	129160971	A	C	ENST00000393295	ENSG00000240682	ISY1	TRUE	FALSE
chr3	129160971	A	C	ENST00000418265	ENSG00000261796	ISY1-RAB43	TRUE	FALSE
chr3	129160971	A	G	ENST00000393295	ENSG00000240682	ISY1	FALSE	FALSE
chr3	129160971	A	G	ENST00000418265	ENSG00000261796	ISY1-RAB43	FALSE	FALSE
chr3	129160971	A	T	ENST00000393295	ENSG00000240682	ISY1	TRUE	FALSE
chr3	129160971	A	T	ENST00000418265	ENSG00000261796	ISY1-RAB43	TRUE	FALSE
chr3	129160972	C	A	ENST00000393295	ENSG00000240682	ISY1	TRUE	FALSE
chr3	129160972	C	A	ENST00000418265	ENSG00000261796	ISY1-RAB43	TRUE	FALSE
chr3	129160972	C	G	ENST00000393295	ENSG00000240682	ISY1	TRUE	FALSE
chr3	129160972	C	G	ENST00000418265	ENSG00000261796	ISY1-RAB43	TRUE	FALSE
chr3	129160972	C	T	ENST00000393295	ENSG00000240682	ISY1	TRUE	FALSE
chr3	129160972	C	T	ENST00000418265	ENSG00000261796	ISY1-RAB43	TRUE	FALSE
chr3	129170467	C	A	ENST00000422453	ENSG00000169714	CNBP	FALSE	FALSE
chr3	129170474	G	T	ENST00000422453	ENSG00000169714	CNBP	FALSE	FALSE
chr3	129170479	C	A	ENST00000422453	ENSG00000169714	CNBP	FALSE	FALSE
chr3	129170496	G	C	ENST00000422453	ENSG00000169714	CNBP	FALSE	FALSE
chr3	129170496	G	T	ENST00000422453	ENSG00000169714	CNBP	FALSE	FALSE
chr3	129170500	C	A	ENST00000422453	ENSG00000169714	CNBP	FALSE	FALSE
chr3	129170504	A	T	ENST00000422453	ENSG00000169714	CNBP	FALSE	FALSE
chr3	129170510	G	C	ENST00000422453	ENSG00000169714	CNBP	FALSE	FALSE
chr3	129170510	G	T	ENST00000422453	ENSG00000169714	CNBP	FALSE	FALSE
chr3	129170513	A	T	ENST00000422453	ENSG00000169714	CNBP	FALSE	FALSE
chr3	129170524	C	A	ENST00000422453	ENSG00000169714	CNBP	FALSE	FALSE
chr3	129170533	T	A	ENST00000422453	ENSG00000169714	CNBP	FALSE	FALSE
chr3	129170537	G	T	ENST00000422453	ENSG00000169714	CNBP	FALSE	FALSE
chr3	129170563	C	A	ENST00000422453	ENSG00000169714	CNBP	FALSE	FALSE
chr3	129170567	A	T	ENST00000422453	ENSG00000169714	CNBP	FALSE	FALSE
chr3	129170571	C	A	ENST00000422453	ENSG00000169714	CNBP	TRUE	FALSE
chr3	129170571	C	G	ENST00000422453	ENSG00000169714	CNBP	TRUE	FALSE
chr3	129170571	C	T	ENST00000422453	ENSG00000169714	CNBP	TRUE	FALSE
chr3	129170572	T	A	ENST00000422453	ENSG00000169714	CNBP	TRUE	FALSE
chr3	129170572	T	C	ENST00000422453	ENSG00000169714	CNBP	TRUE	FALSE
chr3	129170572	T	G	ENST00000422453	ENSG00000169714	CNBP	TRUE	FALSE
chr3	129171077	A	C	ENST00000422453	ENSG00000169714	CNBP	TRUE	FALSE
chr3	129171077	A	G	ENST00000422453	ENSG00000169714	CNBP	TRUE	FALSE
chr3	129171077	A	T	ENST00000422453	ENSG00000169714	CNBP	TRUE	FALSE
chr3	129171078	C	A	ENST00000422453	ENSG00000169714	CNBP	TRUE	FALSE
chr3	129171078	C	G	ENST00000422453	ENSG00000169714	CNBP	TRUE	FALSE
chr3	129171078	C	T	ENST00000422453	ENSG00000169714	CNBP	TRUE	FALSE
chr3	129171081	A	C	ENST00000422453	ENSG00000169714	CNBP	FALSE	FALSE
chr3	129171081	A	T	ENST00000422453	ENSG00000169714	CNBP	FALSE	FALSE
chr3	129171084	G	T	ENST00000422453	ENSG00000169714	CNBP	FALSE	FALSE
chr3	129171089	T	A	ENST00000422453	ENSG00000169714	CNBP	FALSE	FALSE
chr3	129171095	T	A	ENST00000422453	ENSG00000169714	CNBP	FALSE	FALSE
chr3	129171099	G	T	ENST00000422453	ENSG00000169714	CNBP	FALSE	FALSE
chr3	129171107	T	A	ENST00000422453	ENSG00000169714	CNBP	FALSE	FALSE
chr3	129171110	G	A	ENST00000422453	ENSG00000169714	CNBP	FALSE	FALSE
chr3	129171119	C	A	ENST00000422453	ENSG00000169714	CNBP	FALSE	FALSE
chr3	129171125	C	A	ENST00000422453	ENSG00000169714	CNBP	FALSE	FALSE
chr3	129171128	C	A	ENST00000422453	ENSG00000169714	CNBP	FALSE	FALSE
chr3	129171129	A	T	ENST00000422453	ENSG00000169714	CNBP	FALSE	FALSE
chr3	129171135	A	C	ENST00000422453	ENSG00000169714	CNBP	TRUE	TRUE
chr3	129171135	A	T	ENST00000422453	ENSG00000169714	CNBP	TRUE	TRUE
chr3	129171138	G	T	ENST00000422453	ENSG00000169714	CNBP	TRUE	TRUE
chr3	129171143	T	A	ENST00000422453	ENSG00000169714	CNBP	TRUE	TRUE
chr3	129171146	G	A	ENST00000422453	ENSG00000169714	CNBP	TRUE	TRUE
chr3	129171149	C	A	ENST00000422453	ENSG00000169714	CNBP	TRUE	TRUE
chr3	129171162	G	T	ENST00000422453	ENSG00000169714	CNBP	TRUE	TRUE
chr3	129171188	T	A	ENST00000422453	ENSG00000169714	CNBP	TRUE	TRUE
chr3	129171192	A	T	ENST00000422453	ENSG00000169714	CNBP	TRUE	TRUE
chr3	129171198	G	C	ENST00000422453	ENSG00000169714	CNBP	TRUE	TRUE
chr3	129171198	G	T	ENST00000422453	ENSG00000169714	CNBP	TRUE	TRUE
chr3	129171201	G	T	ENST00000422453	ENSG00000169714	CNBP	TRUE	TRUE
chr3	129171204	G	T	ENST00000422453	ENSG00000169714	CNBP	TRUE	TRUE
chr3	129171209	G	A	ENST00000422453	ENSG00000169714	CNBP	TRUE	TRUE
chr3	129171212	C	A	ENST00000422453	ENSG00000169714	CNBP	TRUE	TRUE
chr3	129171215	G	A	ENST00000422453	ENSG00000169714	CNBP	TRUE	TRUE
chr3	129171218	C	A	ENST00000422453	ENSG00000169714	CNBP	TRUE	TRUE
chr3	129171221	T	A	ENST00000422453	ENSG00000169714	CNBP	TRUE	TRUE
chr3	129171224	T	A	ENST00000422453	ENSG00000169714	CNBP	TRUE	TRUE
chr3	129171230	C	A	ENST00000422453	ENSG00000169714	CNBP	TRUE	TRUE
chr3	129171233	T	A	ENST00000422453	ENSG00000169714	CNBP	TRUE	TRUE
chr3	129171234	G	T	ENST00000422453	ENSG00000169714	CNBP	TRUE	TRUE
chr3	129171242	T	A	ENST00000422453	ENSG00000169714	CNBP	TRUE	TRUE
chr3	129171260	T	A	ENST00000422453	ENSG00000169714	CNBP	TRUE	TRUE
chr3	129171264	G	T	ENST00000422453	ENSG00000169714	CNBP	TRUE	TRUE
chr3	129171270	A	C	ENST00000422453	ENSG00000169714	CNBP	TRUE	TRUE
chr3	129171270	A	T	ENST00000422453	ENSG00000169714	CNBP	TRUE	TRUE
chr3	129171273	G	T	ENST00000422453	ENSG00000169714	CNBP	TRUE	TRUE
chr3	129171278	C	A	ENST00000422453	ENSG00000169714	CNBP	TRUE	FALSE
chr3	129171278	C	G	ENST00000422453	ENSG00000169714	CNBP	TRUE	FALSE
chr3	129171278	C	T	ENST00000422453	ENSG00000169714	CNBP	TRUE	FALSE
chr3	129171279	T	A	ENST00000422453	ENSG00000169714	CNBP	TRUE	FALSE
chr3	129171279	T	C	ENST00000422453	ENSG00000169714	CNBP	TRUE	FALSE
chr3	129171279	T	G	ENST00000422453	ENSG00000169714	CNBP	TRUE	FALSE
chr3	129171444	A	C	ENST00000422453	ENSG00000169714	CNBP	TRUE	FALSE
chr3	129171444	A	G	ENST00000422453	ENSG00000169714	CNBP	FALSE	FALSE
chr3	129171444	A	T	ENST00000422453	ENSG00000169714	CNBP	TRUE	FALSE
chr3	129171445	C	A	ENST00000422453	ENSG00000169714	CNBP	TRUE	FALSE
chr3	129171445	C	G	ENST00000422453	ENSG00000169714	CNBP	TRUE	FALSE
chr3	129171445	C	T	ENST00000422453	ENSG00000169714	CNBP	TRUE	FALSE
chr3	129171452	C	A	ENST00000422453	ENSG00000169714	CNBP	TRUE	TRUE
chr3	129171455	G	A	ENST00000422453	ENSG00000169714	CNBP	TRUE	TRUE
chr3	129171462	A	T	ENST00000422453	ENSG00000169714	CNBP	TRUE	TRUE
chr3	129171470	T	A	ENST00000422453	ENSG00000169714	CNBP	TRUE	TRUE
chr3	129171488	C	A	ENST00000422453	ENSG00000169714	CNBP	TRUE	TRUE
chr3	129171492	A	T	ENST00000422453	ENSG00000169714	CNBP	TRUE	TRUE
chr3	129171498	A	C	ENST00000422453	ENSG00000169714	CNBP	TRUE	TRUE
chr3	129171498	A	T	ENST00000422453	ENSG00000169714	CNBP	TRUE	TRUE
chr3	129171501	A	T	ENST00000422453	ENSG00000169714	CNBP	TRUE	TRUE
chr3	129171520	G	T	ENST00000422453	ENSG00000169714	CNBP	TRUE	TRUE
chr3	129171533	G	A	ENST00000422453	ENSG00000169714	CNBP	TRUE	TRUE
chr3	129171539	C	A	ENST00000422453	ENSG00000169714	CNBP	TRUE	FALSE
chr3	129171539	C	G	ENST00000422453	ENSG00000169714	CNBP	TRUE	FALSE
chr3	129171539	C	T	ENST00000422453	ENSG00000169714	CNBP	TRUE	FALSE
chr3	129171540	T	A	ENST00000422453	ENSG00000169714	CNBP	TRUE	FALSE
chr3	129171540	T	C	ENST00000422453	ENSG00000169714	CNBP	TRUE	FALSE
chr3	129171540	T	G	ENST00000422453	ENSG00000169714	CNBP	TRUE	FALSE
chr3	129171632	A	C	ENST00000422453	ENSG00000169714	CNBP	TRUE	FALSE
chr3	129171632	A	G	ENST00000422453	ENSG00000169714	CNBP	TRUE	FALSE
chr3	129171632	A	T	ENST00000422453	ENSG00000169714	CNBP	TRUE	FALSE
chr3	129171633	C	A	ENST00000422453	ENSG00000169714	CNBP	TRUE	FALSE
chr3	129171633	C	G	ENST00000422453	ENSG00000169714	CNBP	TRUE	FALSE
chr3	129171633	C	T	ENST00000422453	ENSG00000169714	CNBP	TRUE	FALSE
chr3	129171637	T	A	ENST00000422453	ENSG00000169714	CNBP	TRUE	TRUE
chr3	129171642	G	T	ENST00000422453	ENSG00000169714	CNBP	TRUE	TRUE
chr3	129171658	T	A	ENST00000422453	ENSG00000169714	CNBP	TRUE	TRUE
chr3	129171670	T	A	ENST00000422453	ENSG00000169714	CNBP
chr3	129171676	C	A	ENST00000422453	ENSG00000169714	CNBP	TRUE	TRUE
chr3	129171691	C	A	ENST00000422453	ENSG00000169714	CNBP	TRUE	FALSE
chr3	129171701	A	T	ENST00000422453	ENSG00000169714	CNBP	TRUE	FALSE
chr3	129171706	C	A	ENST00000422453	ENSG00000169714	CNBP	TRUE	FALSE
chr3	129171713	C	T	ENST00000422453	ENSG00000169714	CNBP	FALSE	FALSE
chr3	129171714	C	T	ENST00000422453	ENSG00000169714	CNBP	FALSE	FALSE
chr3	129171727	G	A	ENST00000422453	ENSG00000169714	CNBP	FALSE	FALSE
chr3	129171730	C	A	ENST00000422453	ENSG00000169714	CNBP	FALSE	FALSE
chr3	129171731	A	T	ENST00000422453	ENSG00000169714	CNBP	FALSE	FALSE
chr3	129171736	T	A	ENST00000422453	ENSG00000169714	CNBP	FALSE	FALSE
chr3	129171740	G	T	ENST00000422453	ENSG00000169714	CNBP	FALSE	FALSE
chr3	129171745	C	A	ENST00000422453	ENSG00000169714	CNBP	FALSE	FALSE
chr3	129171772	C	A	ENST00000422453	ENSG00000169714	CNBP	TRUE	FALSE
chr3	129171772	C	G	ENST00000422453	ENSG00000169714	CNBP	TRUE	FALSE
chr3	129171772	C	T	ENST00000422453	ENSG00000169714	CNBP	TRUE	FALSE
chr3	129171773	T	A	ENST00000422453	ENSG00000169714	CNBP	TRUE	FALSE
chr3	129171773	T	C	ENST00000422453	ENSG00000169714	CNBP	TRUE	FALSE
chr3	129171773	T	G	ENST00000422453	ENSG00000169714	CNBP	TRUE	FALSE
chr3	129183774	A	C	ENST00000422453	ENSG00000169714	CNBP	TRUE	FALSE
chr3	129183774	A	G	ENST00000422453	ENSG00000169714	CNBP	TRUE	FALSE
chr3	129183774	A	T	ENST00000422453	ENSG00000169714	CNBP	TRUE	FALSE
chr3	129183775	C	A	ENST00000422453	ENSG00000169714	CNBP	TRUE	FALSE
chr3	129183775	C	G	ENST00000422453	ENSG00000169714	CNBP	TRUE	FALSE
chr3	129183775	C	T	ENST00000422453	ENSG00000169714	CNBP	TRUE	FALSE
chr3	129249714	T	A	ENST00000314797	ENSG00000181789	COPG1	FALSE	FALSE
chr3	129249716	A	T	ENST00000314797	ENSG00000181789	COPG1	FALSE	FALSE
chr3	129249719	A	T	ENST00000314797	ENSG00000181789	COPG1	FALSE	FALSE
chr3	129249728	A	T	ENST00000314797	ENSG00000181789	COPG1	FALSE	FALSE
chr3	129249731	A	T	ENST00000314797	ENSG00000181789	COPG1	FALSE	FALSE
chr3	129249737	G	T	ENST00000314797	ENSG00000181789	COPG1	FALSE	FALSE
chr3	129249740	G	T	ENST00000314797	ENSG00000181789	COPG1	FALSE	FALSE
chr3	129249744	C	A	ENST00000314797	ENSG00000181789	COPG1	FALSE	FALSE
chr3	129249744	C	G	ENST00000314797	ENSG00000181789	COPG1	FALSE	FALSE
chr3	129249747	G	A	ENST00000314797	ENSG00000181789	COPG1	TRUE	FALSE
chr3	129249747	G	C	ENST00000314797	ENSG00000181789	COPG1	TRUE	FALSE
chr3	129249747	G	T	ENST00000314797	ENSG00000181789	COPG1	TRUE	FALSE
chr3	129249748	T	A	ENST00000314797	ENSG00000181789	COPG1	TRUE	FALSE
chr3	129249748	T	C	ENST00000314797	ENSG00000181789	COPG1	TRUE	FALSE
chr3	129249748	T	G	ENST00000314797	ENSG00000181789	COPG1	TRUE	FALSE
chr3	129250680	A	C	ENST00000314797	ENSG00000181789	COPG1	TRUE	FALSE
chr3	129250680	A	G	ENST00000314797	ENSG00000181789	COPG1	TRUE	FALSE
chr3	129250680	A	T	ENST00000314797	ENSG00000181789	COPG1	TRUE	FALSE
chr3	129250681	G	A	ENST00000314797	ENSG00000181789	COPG1	TRUE	FALSE
chr3	129250681	G	C	ENST00000314797	ENSG00000181789	COPG1	TRUE	FALSE
chr3	129250681	G	T	ENST00000314797	ENSG00000181789	COPG1	TRUE	FALSE
chr3	129250684	G	T	ENST00000314797	ENSG00000181789	COPG1	FALSE	FALSE
chr3	129250702	C	T	ENST00000314797	ENSG00000181789	COPG1	TRUE	FALSE
chr3	129250711	G	T	ENST00000314797	ENSG00000181789	COPG1	TRUE	FALSE
chr3	129250714	A	T	ENST00000314797	ENSG00000181789	COPG1	TRUE	FALSE
chr3	129250729	C	T	ENST00000314797	ENSG00000181789	COPG1	TRUE	TRUE
chr3	129250732	G	T	ENST00000314797	ENSG00000181789	COPG1	TRUE	TRUE
chr3	129250735	G	A	ENST00000314797	ENSG00000181789	COPG1	TRUE	FALSE
chr3	129250735	G	C	ENST00000314797	ENSG00000181789	COPG1	TRUE	FALSE
chr3	129250735	G	T	ENST00000314797	ENSG00000181789	COPG1	TRUE	FALSE
chr3	129250736	C	A	ENST00000314797	ENSG00000181789	COPG1	FALSE	FALSE
chr3	129250736	C	G	ENST00000314797	ENSG00000181789	COPG1	TRUE	FALSE
chr3	129250736	C	T	ENST00000314797	ENSG00000181789	COPG1	FALSE	FALSE
chr3	129252279	A	C	ENST00000314797	ENSG00000181789	COPG1	TRUE	FALSE
chr3	129252279	A	G	ENST00000314797	ENSG00000181789	COPG1	TRUE	FALSE
chr3	129252279	A	T	ENST00000314797	ENSG00000181789	COPG1	TRUE	FALSE
chr3	129252280	G	A	ENST00000314797	ENSG00000181789	COPG1	TRUE	FALSE
chr3	129252280	G	C	ENST00000314797	ENSG00000181789	COPG1	TRUE	FALSE
chr3	129252280	G	T	ENST00000314797	ENSG00000181789	COPG1	TRUE	FALSE
chr3	129252296	G	T	ENST00000314797	ENSG00000181789	COPG1	TRUE	TRUE
chr3	129252317	A	T	ENST00000314797	ENSG00000181789	COPG1	TRUE	TRUE
chr3	129252322	T	A	ENST00000314797	ENSG00000181789	COPG1	TRUE	TRUE
chr3	129252338	A	T	ENST00000314797	ENSG00000181789	COPG1	TRUE	TRUE
chr3	129252349	T	A	ENST00000314797	ENSG00000181789	COPG1	TRUE	TRUE
chr3	129252349	T	G	ENST00000314797	ENSG00000181789	COPG1	TRUE	TRUE
chr3	129252359	C	T	ENST00000314797	ENSG00000181789	COPG1	TRUE	TRUE
chr3	129252362	G	A	ENST00000314797	ENSG00000181789	COPG1	TRUE	FALSE
chr3	129252362	G	C	ENST00000314797	ENSG00000181789	COPG1	TRUE	FALSE
chr3	129252362	G	T	ENST00000314797	ENSG00000181789	COPG1	TRUE	FALSE
chr3	129252363	T	A	ENST00000314797	ENSG00000181789	COPG1	TRUE	FALSE
chr3	129252363	T	C	ENST00000314797	ENSG00000181789	COPG1	TRUE	FALSE
chr3	129252363	T	G	ENST00000314797	ENSG00000181789	COPG1	TRUE	FALSE
chr3	129252621	A	C	ENST00000314797	ENSG00000181789	COPG1	TRUE	FALSE
chr3	129252621	A	G	ENST00000314797	ENSG00000181789	COPG1	TRUE	FALSE
chr3	129252621	A	T	ENST00000314797	ENSG00000181789	COPG1	TRUE	FALSE
chr3	129252622	G	A	ENST00000314797	ENSG00000181789	COPG1	TRUE	FALSE
chr3	129252622	G	C	ENST00000314797	ENSG00000181789	COPG1	TRUE	FALSE
chr3	129252622	G	T	ENST00000314797	ENSG00000181789	COPG1	TRUE	FALSE
chr3	129252626	G	T	ENST00000314797	ENSG00000181789	COPG1	TRUE	TRUE
chr3	129252644	G	T	ENST00000314797	ENSG00000181789	COPG1	TRUE	TRUE
chr3	129252653	G	T	ENST00000314797	ENSG00000181789	COPG1	TRUE	TRUE
chr3	129252674	A	T	ENST00000314797	ENSG00000181789	COPG1	TRUE	TRUE
chr3	129252683	C	T	ENST00000314797	ENSG00000181789	COPG1	TRUE	TRUE
chr3	129252695	G	A	ENST00000314797	ENSG00000181789	COPG1	TRUE	FALSE
chr3	129252695	G	C	ENST00000314797	ENSG00000181789	COPG1	TRUE	TRUE
chr3	129252695	G	T	ENST00000314797	ENSG00000181789	COPG1	TRUE	FALSE
chr3	129252696	T	A	ENST00000314797	ENSG00000181789	COPG1	TRUE	TRUE
chr3	129252696	T	C	ENST00000314797	ENSG00000181789	COPG1	TRUE	FALSE
chr3	129252696	T	G	ENST00000314797	ENSG00000181789	COPG1	TRUE	TRUE
chr3	129252874	A	C	ENST00000314797	ENSG00000181789	COPG1	TRUE	TRUE
chr3	129252874	A	G	ENST00000314797	ENSG00000181789	COPG1	TRUE	TRUE
chr3	129252874	A	T	ENST00000314797	ENSG00000181789	COPG1	TRUE	TRUE
chr3	129252875	G	A	ENST00000314797	ENSG00000181789	COPG1	TRUE	TRUE
chr3	129252875	G	C	ENST00000314797	ENSG00000181789	COPG1	TRUE	TRUE
chr3	129252875	G	T	ENST00000314797	ENSG00000181789	COPG1	TRUE	TRUE
chr3	129252896	C	A	ENST00000314797	ENSG00000181789	COPG1	TRUE	TRUE
chr3	129252899	C	A	ENST00000314797	ENSG00000181789	COPG1	TRUE	TRUE
chr3	129252899	C	G	ENST00000314797	ENSG00000181789	COPG1	TRUE	TRUE
chr3	129252901	T	A	ENST00000314797	ENSG00000181789	COPG1	TRUE	TRUE
chr3	129252909	A	T	ENST00000314797	ENSG00000181789	COPG1	TRUE	TRUE
chr3	129252912	G	T	ENST00000314797	ENSG00000181789	COPG1	TRUE	TRUE
chr3	129252923	C	A	ENST00000314797	ENSG00000181789	COPG1	TRUE	TRUE
chr3	129252930	G	T	ENST00000314797	ENSG00000181789	COPG1	TRUE	TRUE
chr3	129252956	G	A	ENST00000314797	ENSG00000181789	COPG1	TRUE	FALSE
chr3	129252956	G	C	ENST00000314797	ENSG00000181789	COPG1	TRUE	FALSE
chr3	129252956	G	T	ENST00000314797	ENSG00000181789	COPG1	TRUE	FALSE
chr3	129252957	C	A	ENST00000314797	ENSG00000181789	COPG1	FALSE	FALSE
chr3	129252957	C	G	ENST00000314797	ENSG00000181789	COPG1	TRUE	FALSE
chr3	129252957	C	T	ENST00000314797	ENSG00000181789	COPG1	FALSE	FALSE
chr3	129254666	A	C	ENST00000314797	ENSG00000181789	COPG1	TRUE	TRUE
chr3	129254666	A	G	ENST00000314797	ENSG00000181789	COPG1	TRUE	FALSE
chr3	129254666	A	T	ENST00000314797	ENSG00000181789	COPG1	TRUE	FALSE
chr3	129254667	G	A	ENST00000314797	ENSG00000181789	COPG1	TRUE	TRUE
chr3	129254667	G	C	ENST00000314797	ENSG00000181789	COPG1	TRUE	TRUE
chr3	129254667	G	T	ENST00000314797	ENSG00000181789	COPG1	TRUE	TRUE
chr3	129254675	A	T	ENST00000314797	ENSG00000181789	COPG1	TRUE	TRUE
chr3	129254690	A	T	ENST00000314797	ENSG00000181789	COPG1	TRUE	TRUE
chr3	129254693	G	T	ENST00000314797	ENSG00000181789	COPG1	TRUE	TRUE
chr3	129254704	C	A	ENST00000314797	ENSG00000181789	COPG1	TRUE	TRUE
chr3	129254704	C	G	ENST00000314797	ENSG00000181789	COPG1	TRUE	TRUE
chr3	129254720	C	T	ENST00000314797	ENSG00000181789	COPG1	TRUE	TRUE
chr3	129254731	C	A	ENST00000314797	ENSG00000181789	COPG1	TRUE	TRUE
chr3	129254732	C	T	ENST00000314797	ENSG00000181789	COPG1	TRUE	TRUE
chr3	129254744	G	A	ENST00000314797	ENSG00000181789	COPG1	TRUE	FALSE
chr3	129254744	G	C	ENST00000314797	ENSG00000181789	COPG1	TRUE	FALSE
chr3	129254744	G	T	ENST00000314797	ENSG00000181789	COPG1	TRUE	FALSE
chr3	129254745	T	A	ENST00000314797	ENSG00000181789	COPG1	TRUE	FALSE
chr3	129254745	T	C	ENST00000314797	ENSG00000181789	COPG1	TRUE	FALSE
chr3	129254745	T	G	ENST00000314797	ENSG00000181789	COPG1	TRUE	FALSE
chr3	129254983	A	C	ENST00000314797	ENSG00000181789	COPG1	TRUE	FALSE
chr3	129254983	A	G	ENST00000314797	ENSG00000181789	COPG1	TRUE	FALSE
chr3	129254983	A	T	ENST00000314797	ENSG00000181789	COPG1	TRUE	FALSE
chr3	129254984	G	A	ENST00000314797	ENSG00000181789	COPG1	TRUE	FALSE
chr3	129254984	G	C	ENST00000314797	ENSG00000181789	COPG1	TRUE	FALSE
chr3	129254984	G	T	ENST00000314797	ENSG00000181789	COPG1	TRUE	FALSE
chr3	129254997	C	T	ENST00000314797	ENSG00000181789	COPG1	TRUE	TRUE
chr3	129255006	G	T	ENST00000314797	ENSG00000181789	COPG1	TRUE	TRUE
chr3	129255014	C	A	ENST00000314797	ENSG00000181789	COPG1	TRUE	TRUE
chr3	129255014	C	G	ENST00000314797	ENSG00000181789	COPG1	TRUE	TRUE
chr3	129255018	A	T	ENST00000314797	ENSG00000181789	COPG1	TRUE	TRUE
chr3	129255021	C	T	ENST00000314797	ENSG00000181789	COPG1	TRUE	TRUE
chr3	129255036	A	T	ENST00000314797	ENSG00000181789	COPG1	TRUE	TRUE
chr3	129255076	T	A	ENST00000314797	ENSG00000181789	COPG1	TRUE	TRUE
chr3	129255078	G	A	ENST00000314797	ENSG00000181789	COPG1	TRUE	FALSE
chr3	129255078	G	C	ENST00000314797	ENSG00000181789	COPG1	TRUE	FALSE
chr3	129255078	G	T	ENST00000314797	ENSG00000181789	COPG1	TRUE	FALSE
chr3	129255079	T	A	ENST00000314797	ENSG00000181789	COPG1	TRUE	FALSE
chr3	129255079	T	C	ENST00000314797	ENSG00000181789	COPG1	TRUE	FALSE
chr3	129255079	T	G	ENST00000314797	ENSG00000181789	COPG1	TRUE	FALSE
chr3	129256066	A	C	ENST00000314797	ENSG00000181789	COPG1	TRUE	FALSE
chr3	129256066	A	G	ENST00000314797	ENSG00000181789	COPG1	TRUE	FALSE
chr3	129256066	A	T	ENST00000314797	ENSG00000181789	COPG1	TRUE	FALSE
chr3	129256067	G	A	ENST00000314797	ENSG00000181789	COPG1	TRUE	FALSE
chr3	129256067	G	C	ENST00000314797	ENSG00000181789	COPG1	TRUE	FALSE
chr3	129256067	G	T	ENST00000314797	ENSG00000181789	COPG1	TRUE	FALSE
chr3	129256077	A	T	ENST00000314797	ENSG00000181789	COPG1	TRUE	TRUE
chr3	129256082	C	A	ENST00000314797	ENSG00000181789	COPG1	TRUE	TRUE
chr3	129256098	A	T	ENST00000314797	ENSG00000181789	COPG1	TRUE	TRUE
chr3	129256105	G	A	ENST00000314797	ENSG00000181789	COPG1	TRUE	TRUE
chr3	129256106	G	A	ENST00000314797	ENSG00000181789	COPG1	TRUE	TRUE
chr3	129256113	G	T	ENST00000314797	ENSG00000181789	COPG1	TRUE	TRUE
chr3	129256119	C	T	ENST00000314797	ENSG00000181789	COPG1	TRUE	TRUE
chr3	129256122	G	T	ENST00000314797	ENSG00000181789	COPG1	TRUE	TRUE
chr3	129256152	C	T	ENST00000314797	ENSG00000181789	COPG1	TRUE	TRUE
chr3	129256155	G	A	ENST00000314797	ENSG00000181789	COPG1	TRUE	FALSE
chr3	129256155	G	C	ENST00000314797	ENSG00000181789	COPG1	TRUE	FALSE
chr3	129256155	G	T	ENST00000314797	ENSG00000181789	COPG1	TRUE	FALSE
chr3	129256156	T	A	ENST00000314797	ENSG00000181789	COPG1	TRUE	FALSE
chr3	129256156	T	C	ENST00000314797	ENSG00000181789	COPG1	TRUE	FALSE
chr3	129256156	T	G	ENST00000314797	ENSG00000181789	COPG1	TRUE	FALSE
chr3	129257468	A	C	ENST00000314797	ENSG00000181789	COPG1	TRUE	FALSE
chr3	129257468	A	G	ENST00000314797	ENSG00000181789	COPG1	TRUE	FALSE
chr3	129257468	A	T	ENST00000314797	ENSG00000181789	COPG1	TRUE	FALSE
chr3	129257469	G	A	ENST00000314797	ENSG00000181789	COPG1	TRUE	FALSE
chr3	129257469	G	C	ENST00000314797	ENSG00000181789	COPG1	TRUE	FALSE
chr3	129257469	G	T	ENST00000314797	ENSG00000181789	COPG1	TRUE	FALSE
chr3	129257472	C	A	ENST00000314797	ENSG00000181789	COPG1	TRUE	TRUE
chr3	129257472	C	G	ENST00000314797	ENSG00000181789	COPG1	TRUE	TRUE
chr3	129257493	C	A	ENST00000314797	ENSG00000181789	COPG1	TRUE	TRUE
chr3	129257493	C	G	ENST00000314797	ENSG00000181789	COPG1	TRUE	TRUE
chr3	129257503	A	T	ENST00000314797	ENSG00000181789	COPG1	TRUE	TRUE
chr3	129257527	A	T	ENST00000314797	ENSG00000181789	COPG1	TRUE	TRUE
chr3	129257539	A	T	ENST00000314797	ENSG00000181789	COPG1	TRUE	TRUE
chr3	129257560	A	T	ENST00000314797	ENSG00000181789	COPG1	TRUE	TRUE
chr3	129257577	C	A	ENST00000314797	ENSG00000181789	COPG1	TRUE	TRUE
chr3	129257577	C	G	ENST00000314797	ENSG00000181789	COPG1	TRUE	TRUE
chr3	129257580	C	A	ENST00000314797	ENSG00000181789	COPG1	TRUE	TRUE
chr3	129257602	A	T	ENST00000314797	ENSG00000181789	COPG1	TRUE	TRUE
chr3	129257605	C	T	ENST00000314797	ENSG00000181789	COPG1	TRUE	TRUE
chr3	129257611	G	T	ENST00000314797	ENSG00000181789	COPG1	TRUE	TRUE
chr3	129257614	G	T	ENST00000314797	ENSG00000181789	COPG1	TRUE	TRUE
chr3	129257617	G	T	ENST00000314797	ENSG00000181789	COPG1	TRUE	TRUE
chr3	129257628	G	A	ENST00000314797	ENSG00000181789	COPG1	TRUE	FALSE
chr3	129257628	G	C	ENST00000314797	ENSG00000181789	COPG1	TRUE	FALSE
chr3	129257628	G	T	ENST00000314797	ENSG00000181789	COPG1	TRUE	FALSE
chr3	129257629	T	A	ENST00000314797	ENSG00000181789	COPG1	TRUE	FALSE
chr3	129257629	T	C	ENST00000314797	ENSG00000181789	COPG1	TRUE	FALSE
chr3	129257629	T	G	ENST00000314797	ENSG00000181789	COPG1	TRUE	FALSE
chr3	129257725	A	C	ENST00000314797	ENSG00000181789	COPG1	TRUE	FALSE
chr3	129257725	A	G	ENST00000314797	ENSG00000181789	COPG1	TRUE	FALSE
chr3	129257725	A	T	ENST00000314797	ENSG00000181789	COPG1	TRUE	FALSE
chr3	129257726	G	A	ENST00000314797	ENSG00000181789	COPG1	TRUE	FALSE
chr3	129257726	G	C	ENST00000314797	ENSG00000181789	COPG1	TRUE	FALSE
chr3	129257726	G	T	ENST00000314797	ENSG00000181789	COPG1	TRUE	FALSE
chr3	129257755	G	T	ENST00000314797	ENSG00000181789	COPG1	TRUE	TRUE
chr3	129257763	C	A	ENST00000314797	ENSG00000181789	COPG1	TRUE	TRUE
chr3	129257765	T	A	ENST00000314797	ENSG00000181789	COPG1	TRUE	TRUE
chr3	129257773	A	T	ENST00000314797	ENSG00000181789	COPG1	TRUE	TRUE
chr3	129257779	G	T	ENST00000314797	ENSG00000181789	COPG1	TRUE	TRUE
chr3	129257793	T	A	ENST00000314797	ENSG00000181789	COPG1	TRUE	TRUE
chr3	129257793	T	G	ENST00000314797	ENSG00000181789	COPG1	TRUE	TRUE
chr3	129257794	G	T	ENST00000314797	ENSG00000181789	COPG1	TRUE	TRUE
chr3	129257804	C	A	ENST00000314797	ENSG00000181789	COPG1	TRUE	TRUE
chr3	129257829	C	A	ENST00000314797	ENSG00000181789	COPG1	TRUE	TRUE
chr3	129257836	A	T	ENST00000314797	ENSG00000181789	COPG1	TRUE	TRUE
chr3	129257839	G	T	ENST00000314797	ENSG00000181789	COPG1	TRUE	TRUE
chr3	129257858	C	A	ENST00000314797	ENSG00000181789	COPG1	TRUE	TRUE
chr3	129257858	C	G	ENST00000314797	ENSG00000181789	COPG1	TRUE	TRUE
chr3	129257861	G	A	ENST00000314797	ENSG00000181789	COPG1	TRUE	FALSE
chr3	129257861	G	C	ENST00000314797	ENSG00000181789	COPG1	TRUE	FALSE
chr3	129257861	G	T	ENST00000314797	ENSG00000181789	COPG1	TRUE	FALSE
chr3	129257862	T	A	ENST00000314797	ENSG00000181789	COPG1	TRUE	FALSE
chr3	129257862	T	C	ENST00000314797	ENSG00000181789	COPG1	TRUE	FALSE
chr3	129257862	T	G	ENST00000314797	ENSG00000181789	COPG1	TRUE	FALSE
chr3	129260331	A	C	ENST00000314797	ENSG00000181789	COPG1	TRUE	FALSE
chr3	129260331	A	G	ENST00000314797	ENSG00000181789	COPG1	TRUE	FALSE
chr3	129260331	A	T	ENST00000314797	ENSG00000181789	COPG1	TRUE	FALSE
chr3	129260332	G	A	ENST00000314797	ENSG00000181789	COPG1	TRUE	FALSE
chr3	129260332	G	C	ENST00000314797	ENSG00000181789	COPG1	TRUE	FALSE
chr3	129260332	G	T	ENST00000314797	ENSG00000181789	COPG1	TRUE	FALSE
chr3	129260338	C	T	ENST00000314797	ENSG00000181789	COPG1	TRUE	TRUE
chr3	129260349	C	A	ENST00000314797	ENSG00000181789	COPG1	TRUE	TRUE
chr3	129260354	C	A	ENST00000314797	ENSG00000181789	COPG1	TRUE	TRUE
chr3	129260354	C	G	ENST00000314797	ENSG00000181789	COPG1	TRUE	TRUE
chr3	129260359	A	T	ENST00000314797	ENSG00000181789	COPG1	TRUE	TRUE
chr3	129260376	T	A	ENST00000314797	ENSG00000181789	COPG1	TRUE	TRUE
chr3	129260376	T	G	ENST00000314797	ENSG00000181789	COPG1	TRUE	TRUE
chr3	129260398	A	T	ENST00000314797	ENSG00000181789	COPG1	TRUE	TRUE
chr3	129260401	G	A	ENST00000314797	ENSG00000181789	COPG1	TRUE	FALSE
chr3	129260401	G	C	ENST00000314797	ENSG00000181789	COPG1	TRUE	FALSE
chr3	129260401	G	T	ENST00000314797	ENSG00000181789	COPG1	TRUE	FALSE
chr3	129260402	T	A	ENST00000314797	ENSG00000181789	COPG1	TRUE	FALSE
chr3	129260402	T	C	ENST00000314797	ENSG00000181789	COPG1	FALSE	FALSE
chr3	129260402	T	G	ENST00000314797	ENSG00000181789	COPG1	TRUE	FALSE
chr3	129260617	A	C	ENST00000314797	ENSG00000181789	COPG1	TRUE	FALSE
chr3	129260617	A	G	ENST00000314797	ENSG00000181789	COPG1	TRUE	FALSE
chr3	129260617	A	T	ENST00000314797	ENSG00000181789	COPG1	TRUE	FALSE
chr3	129260618	G	A	ENST00000314797	ENSG00000181789	COPG1	TRUE	FALSE
chr3	129260618	G	C	ENST00000314797	ENSG00000181789	COPG1	TRUE	FALSE
chr3	129260618	G	T	ENST00000314797	ENSG00000181789	COPG1	TRUE	FALSE
chr3	129260628	A	T	ENST00000314797	ENSG00000181789	COPG1	TRUE	TRUE
chr3	129260638	C	A	ENST00000314797	ENSG00000181789	COPG1	TRUE	TRUE
chr3	129260638	C	G	ENST00000314797	ENSG00000181789	COPG1	TRUE	TRUE
chr3	129260654	T	A	ENST00000314797	ENSG00000181789	COPG1	TRUE	TRUE
chr3	129260667	G	T	ENST00000314797	ENSG00000181789	COPG1	TRUE	TRUE
chr3	129260686	C	A	ENST00000314797	ENSG00000181789	COPG1	TRUE	TRUE
chr3	129260686	C	G	ENST00000314797	ENSG00000181789	COPG1	TRUE	TRUE
chr3	129260727	A	T	ENST00000314797	ENSG00000181789	COPG1	TRUE	TRUE
chr3	129260739	G	T	ENST00000314797	ENSG00000181789	COPG1	TRUE	TRUE
chr3	129260763	A	T	ENST00000314797	ENSG00000181789	COPG1	TRUE	TRUE
chr3	129260766	C	T	ENST00000314797	ENSG00000181789	COPG1	TRUE	TRUE
chr3	129260785	C	A	ENST00000314797	ENSG00000181789	COPG1	TRUE	TRUE
chr3	129260785	C	G	ENST00000314797	ENSG00000181789	COPG1	TRUE	TRUE
chr3	129260787	G	T	ENST00000314797	ENSG00000181789	COPG1	TRUE	TRUE
chr3	129260794	C	A	ENST00000314797	ENSG00000181789	COPG1	TRUE	TRUE
chr3	129260799	G	T	ENST00000314797	ENSG00000181789	COPG1	TRUE	TRUE
chr3	129260805	A	T	ENST00000314797	ENSG00000181789	COPG1	TRUE	TRUE
chr3	129260808	G	A	ENST00000314797	ENSG00000181789	COPG1	TRUE	FALSE
chr3	129260808	G	C	ENST00000314797	ENSG00000181789	COPG1	TRUE	FALSE
chr3	129260808	G	T	ENST00000314797	ENSG00000181789	COPG1	TRUE	FALSE
chr3	129260809	T	A	ENST00000314797	ENSG00000181789	COPG1	TRUE	FALSE
chr3	129260809	T	C	ENST00000314797	ENSG00000181789	COPG1	TRUE	FALSE
chr3	129260809	T	G	ENST00000314797	ENSG00000181789	COPG1	TRUE	FALSE
chr3	129263902	A	C	ENST00000314797	ENSG00000181789	COPG1	TRUE	FALSE
chr3	129263902	A	G	ENST00000314797	ENSG00000181789	COPG1	TRUE	FALSE
chr3	129263902	A	T	ENST00000314797	ENSG00000181789	COPG1	TRUE	FALSE
chr3	129263903	G	A	ENST00000314797	ENSG00000181789	COPG1	TRUE	FALSE
chr3	129263903	G	C	ENST00000314797	ENSG00000181789	COPG1	TRUE	FALSE
chr3	129263903	G	T	ENST00000314797	ENSG00000181789	COPG1	TRUE	FALSE
chr3	129263916	C	T	ENST00000314797	ENSG00000181789	COPG1	TRUE	TRUE
chr3	129263936	T	A	ENST00000314797	ENSG00000181789	COPG1	TRUE	TRUE
chr3	129263937	C	T	ENST00000314797	ENSG00000181789	COPG1	TRUE	TRUE
chr3	129263940	A	T	ENST00000314797	ENSG00000181789	COPG1	TRUE	TRUE
chr3	129263945	T	A	ENST00000314797	ENSG00000181789	COPG1	TRUE	TRUE
chr3	129263945	T	G	ENST00000314797	ENSG00000181789	COPG1	TRUE	TRUE
chr3	129263952	A	T	ENST00000314797	ENSG00000181789	COPG1	TRUE	TRUE
chr3	129263994	G	T	ENST00000314797	ENSG00000181789	COPG1	TRUE	TRUE
chr3	129263997	G	T	ENST00000314797	ENSG00000181789	COPG1	TRUE	TRUE
chr3	129264000	G	A	ENST00000314797	ENSG00000181789	COPG1	TRUE	FALSE
chr3	129264000	G	C	ENST00000314797	ENSG00000181789	COPG1	TRUE	FALSE
chr3	129264000	G	T	ENST00000314797	ENSG00000181789	COPG1	TRUE	FALSE
chr3	129264001	T	A	ENST00000314797	ENSG00000181789	COPG1	TRUE	FALSE
chr3	129264001	T	C	ENST00000314797	ENSG00000181789	COPG1	FALSE	FALSE
chr3	129264001	T	G	ENST00000314797	ENSG00000181789	COPG1	TRUE	FALSE
chr3	129265547	A	C	ENST00000314797	ENSG00000181789	COPG1	TRUE	FALSE
chr3	129265547	A	G	ENST00000314797	ENSG00000181789	COPG1	TRUE	FALSE
chr3	129265547	A	T	ENST00000314797	ENSG00000181789	COPG1	TRUE	FALSE
chr3	129265548	G	A	ENST00000314797	ENSG00000181789	COPG1	TRUE	FALSE
chr3	129265548	G	C	ENST00000314797	ENSG00000181789	COPG1	TRUE	FALSE
chr3	129265548	G	T	ENST00000314797	ENSG00000181789	COPG1	TRUE	FALSE
chr3	129265558	G	T	ENST00000314797	ENSG00000181789	COPG1	TRUE	TRUE
chr3	129265563	T	A	ENST00000314797	ENSG00000181789	COPG1	TRUE	TRUE
chr3	129265563	T	G	ENST00000314797	ENSG00000181789	COPG1	TRUE	TRUE
chr3	129265564	A	T	ENST00000314797	ENSG00000181789	COPG1	TRUE	TRUE
chr3	129265584	C	A	ENST00000314797	ENSG00000181789	COPG1	TRUE	TRUE
chr3	129265600	G	T	ENST00000314797	ENSG00000181789	COPG1	TRUE	TRUE
chr3	129265603	G	T	ENST00000314797	ENSG00000181789	COPG1	TRUE	TRUE
chr3	129265610	C	A	ENST00000314797	ENSG00000181789	COPG1	TRUE	TRUE
chr3	129265610	C	G	ENST00000314797	ENSG00000181789	COPG1	TRUE	TRUE
chr3	129265612	G	T	ENST00000314797	ENSG00000181789	COPG1	TRUE	TRUE
chr3	129265618	A	T	ENST00000314797	ENSG00000181789	COPG1	TRUE	TRUE
chr3	129265621	G	T	ENST00000314797	ENSG00000181789	COPG1	TRUE	TRUE
chr3	129265634	C	A	ENST00000314797	ENSG00000181789	COPG1	TRUE	TRUE
chr3	129265634	C	G	ENST00000314797	ENSG00000181789	COPG1	TRUE	TRUE
chr3	129265644	C	A	ENST00000314797	ENSG00000181789	COPG1	TRUE	TRUE
chr3	129265645	G	T	ENST00000314797	ENSG00000181789	COPG1	TRUE	TRUE
chr3	129265654	G	T	ENST00000314797	ENSG00000181789	COPG1	TRUE	TRUE
chr3	129265662	C	A	ENST00000314797	ENSG00000181789	COPG1	TRUE	TRUE
chr3	129265663	G	T	ENST00000314797	ENSG00000181789	COPG1	TRUE	TRUE
chr3	129265705	C	T	ENST00000314797	ENSG00000181789	COPG1	TRUE	TRUE
chr3	129265708	G	T	ENST00000314797	ENSG00000181789	COPG1	TRUE	TRUE
chr3	129265717	A	T	ENST00000314797	ENSG00000181789	COPG1	TRUE	TRUE
chr3	129265733	C	A	ENST00000314797	ENSG00000181789	COPG1	TRUE	TRUE
chr3	129265733	C	G	ENST00000314797	ENSG00000181789	COPG1	TRUE	TRUE
chr3	129265735	A	T	ENST00000314797	ENSG00000181789	COPG1	TRUE	TRUE
chr3	129265740	C	A	ENST00000314797	ENSG00000181789	COPG1	TRUE	TRUE
chr3	129265740	C	G	ENST00000314797	ENSG00000181789	COPG1	TRUE	TRUE
chr3	129265755	T	A	ENST00000314797	ENSG00000181789	COPG1	TRUE	TRUE
chr3	129265755	T	G	ENST00000314797	ENSG00000181789	COPG1	TRUE	TRUE
chr3	129265759	C	T	ENST00000314797	ENSG00000181789	COPG1	TRUE	TRUE
chr3	129265769	T	A	ENST00000314797	ENSG00000181789	COPG1	TRUE	TRUE
chr3	129265771	G	T	ENST00000314797	ENSG00000181789	COPG1	TRUE	TRUE
chr3	129265777	G	T	ENST00000314797	ENSG00000181789	COPG1	TRUE	TRUE
chr3	129265780	G	T	ENST00000314797	ENSG00000181789	COPG1	TRUE	TRUE
chr3	129265793	G	A	ENST00000314797	ENSG00000181789	COPG1	TRUE	FALSE
chr3	129265793	G	C	ENST00000314797	ENSG00000181789	COPG1	TRUE	FALSE
chr3	129265793	G	T	ENST00000314797	ENSG00000181789	COPG1	TRUE	FALSE
chr3	129265794	T	A	ENST00000314797	ENSG00000181789	COPG1	TRUE	FALSE
chr3	129265794	T	C	ENST00000314797	ENSG00000181789	COPG1	TRUE	FALSE
chr3	129265794	T	G	ENST00000314797	ENSG00000181789	COPG1	TRUE	FALSE
chr3	129267022	A	C	ENST00000314797	ENSG00000181789	COPG1	TRUE	FALSE
chr3	129267022	A	G	ENST00000314797	ENSG00000181789	COPG1	TRUE	FALSE
chr3	129267022	A	T	ENST00000314797	ENSG00000181789	COPG1	TRUE	FALSE
chr3	129267023	G	A	ENST00000314797	ENSG00000181789	COPG1	TRUE	FALSE
chr3	129267023	G	C	ENST00000314797	ENSG00000181789	COPG1	TRUE	FALSE
chr3	129267023	G	T	ENST00000314797	ENSG00000181789	COPG1	TRUE	FALSE
chr3	129267044	A	T	ENST00000314797	ENSG00000181789	COPG1	TRUE	TRUE
chr3	129267050	G	T	ENST00000314797	ENSG00000181789	COPG1	TRUE	TRUE
chr3	129267056	C	T	ENST00000314797	ENSG00000181789	COPG1	TRUE	TRUE
chr3	129267062	G	T	ENST00000314797	ENSG00000181789	COPG1	TRUE	TRUE
chr3	129267065	G	T	ENST00000314797	ENSG00000181789	COPG1	TRUE	TRUE
chr3	129267072	T	A	ENST00000314797	ENSG00000181789	COPG1	TRUE	TRUE
chr3	129267072	T	G	ENST00000314797	ENSG00000181789	COPG1	TRUE	TRUE
chr3	129267084	T	A	ENST00000314797	ENSG00000181789	COPG1	TRUE	TRUE
chr3	129267090	T	A	ENST00000314797	ENSG00000181789	COPG1	TRUE	TRUE
chr3	129267095	A	T	ENST00000314797	ENSG00000181789	COPG1	TRUE	TRUE
chr3	129267100	G	A	ENST00000314797	ENSG00000181789	COPG1	TRUE	FALSE
chr3	129267100	G	C	ENST00000314797	ENSG00000181789	COPG1	TRUE	FALSE
chr3	129267100	G	T	ENST00000314797	ENSG00000181789	COPG1	TRUE	FALSE
chr3	129267101	T	A	ENST00000314797	ENSG00000181789	COPG1	TRUE	FALSE
chr3	129267101	T	C	ENST00000314797	ENSG00000181789	COPG1	TRUE	FALSE
chr3	129267101	T	G	ENST00000314797	ENSG00000181789	COPG1	TRUE	FALSE
chr3	129267935	A	C	ENST00000314797	ENSG00000181789	COPG1	TRUE	FALSE
chr3	129267935	A	G	ENST00000314797	ENSG00000181789	COPG1	TRUE	FALSE
chr3	129267935	A	T	ENST00000314797	ENSG00000181789	COPG1	TRUE	FALSE
chr3	129267936	G	A	ENST00000314797	ENSG00000181789	COPG1	TRUE	FALSE
chr3	129267936	G	C	ENST00000314797	ENSG00000181789	COPG1	TRUE	FALSE
chr3	129267936	G	T	ENST00000314797	ENSG00000181789	COPG1	TRUE	FALSE
chr3	129267940	T	A	ENST00000314797	ENSG00000181789	COPG1	TRUE	TRUE
chr3	129267959	G	T	ENST00000314797	ENSG00000181789	COPG1	TRUE	TRUE
chr3	129267971	C	T	ENST00000314797	ENSG00000181789	COPG1	TRUE	TRUE
chr3	129267985	C	A	ENST00000314797	ENSG00000181789	COPG1	TRUE	TRUE
chr3	129267985	C	G	ENST00000314797	ENSG00000181789	COPG1	TRUE	TRUE
chr3	129267998	G	T	ENST00000314797	ENSG00000181789	COPG1	TRUE	TRUE
chr3	129268001	C	T	ENST00000314797	ENSG00000181789	COPG1	TRUE	TRUE
chr3	129268004	A	T	ENST00000314797	ENSG00000181789	COPG1	TRUE	TRUE
chr3	129268007	C	T	ENST00000314797	ENSG00000181789	COPG1	TRUE	TRUE
chr3	129268010	A	T	ENST00000314797	ENSG00000181789	COPG1	TRUE	TRUE
chr3	129268030	T	A	ENST00000314797	ENSG00000181789	COPG1	TRUE	TRUE
chr3	129268030	T	G	ENST00000314797	ENSG00000181789	COPG1	TRUE	TRUE
chr3	129268041	G	A	ENST00000314797	ENSG00000181789	COPG1	TRUE	FALSE
chr3	129268041	G	C	ENST00000314797	ENSG00000181789	COPG1	TRUE	FALSE
chr3	129268041	G	T	ENST00000314797	ENSG00000181789	COPG1	TRUE	FALSE
chr3	129268042	T	A	ENST00000314797	ENSG00000181789	COPG1	TRUE	FALSE
chr3	129268042	T	C	ENST00000314797	ENSG00000181789	COPG1	TRUE	FALSE
chr3	129268042	T	G	ENST00000314797	ENSG00000181789	COPG1	TRUE	FALSE
chr3	129268493	A	C	ENST00000314797	ENSG00000181789	COPG1	TRUE	FALSE
chr3	129268493	A	G	ENST00000314797	ENSG00000181789	COPG1	TRUE	FALSE
chr3	129268493	A	T	ENST00000314797	ENSG00000181789	COPG1	TRUE	FALSE
chr3	129268494	G	A	ENST00000314797	ENSG00000181789	COPG1	TRUE	FALSE
chr3	129268494	G	C	ENST00000314797	ENSG00000181789	COPG1	TRUE	FALSE
chr3	129268494	G	T	ENST00000314797	ENSG00000181789	COPG1	TRUE	FALSE
chr3	129268521	G	T	ENST00000314797	ENSG00000181789	COPG1	TRUE	TRUE
chr3	129268533	C	T	ENST00000314797	ENSG00000181789	COPG1	TRUE	TRUE
chr3	129268536	C	T	ENST00000314797	ENSG00000181789	COPG1	TRUE	TRUE
chr3	129268541	C	A	ENST00000314797	ENSG00000181789	COPG1	TRUE	TRUE
chr3	129268541	C	G	ENST00000314797	ENSG00000181789	COPG1	TRUE	TRUE
chr3	129268548	G	T	ENST00000314797	ENSG00000181789	COPG1	TRUE	TRUE
chr3	129268555	C	A	ENST00000314797	ENSG00000181789	COPG1	TRUE	TRUE
chr3	129268555	C	G	ENST00000314797	ENSG00000181789	COPG1	TRUE	TRUE
chr3	129268557	G	T	ENST00000314797	ENSG00000181789	COPG1	TRUE	TRUE
chr3	129268560	A	T	ENST00000314797	ENSG00000181789	COPG1	TRUE	TRUE
chr3	129268575	A	T	ENST00000314797	ENSG00000181789	COPG1	TRUE	TRUE
chr3	129268608	G	T	ENST00000314797	ENSG00000181789	COPG1	TRUE	TRUE
chr3	129268611	C	T	ENST00000314797	ENSG00000181789	COPG1	TRUE	TRUE
chr3	129268614	A	T	ENST00000314797	ENSG00000181789	COPG1	TRUE	TRUE
chr3	129268620	G	T	ENST00000314797	ENSG00000181789	COPG1	TRUE	TRUE
chr3	129268621	G	A	ENST00000314797	ENSG00000181789	COPG1	TRUE	FALSE
chr3	129268621	G	C	ENST00000314797	ENSG00000181789	COPG1	TRUE	FALSE
chr3	129268621	G	T	ENST00000314797	ENSG00000181789	COPG1	TRUE	FALSE
chr3	129268622	T	A	ENST00000314797	ENSG00000181789	COPG1	TRUE	FALSE
chr3	129268622	T	C	ENST00000314797	ENSG00000181789	COPG1	TRUE	FALSE
chr3	129268622	T	G	ENST00000314797	ENSG00000181789	COPG1	TRUE	FALSE
chr3	129268930	A	C	ENST00000314797	ENSG00000181789	COPG1	TRUE	FALSE
chr3	129268930	A	G	ENST00000314797	ENSG00000181789	COPG1	TRUE	FALSE
chr3	129268930	A	T	ENST00000314797	ENSG00000181789	COPG1	TRUE	FALSE
chr3	129268931	G	A	ENST00000314797	ENSG00000181789	COPG1	TRUE	FALSE
chr3	129268931	G	C	ENST00000314797	ENSG00000181789	COPG1	TRUE	FALSE
chr3	129268931	G	T	ENST00000314797	ENSG00000181789	COPG1	TRUE	FALSE
chr3	129268955	A	T	ENST00000314797	ENSG00000181789	COPG1	TRUE	TRUE
chr3	129268958	C	T	ENST00000314797	ENSG00000181789	COPG1	TRUE	TRUE
chr3	129268964	G	T	ENST00000314797	ENSG00000181789	COPG1	TRUE	TRUE
chr3	129268967	A	T	ENST00000314797	ENSG00000181789	COPG1	TRUE	TRUE
chr3	129268985	C	T	ENST00000314797	ENSG00000181789	COPG1	TRUE	TRUE
chr3	129268988	G	T	ENST00000314797	ENSG00000181789	COPG1	TRUE	TRUE
chr3	129268997	C	T	ENST00000314797	ENSG00000181789	COPG1	TRUE	TRUE
chr3	129269000	G	T	ENST00000314797	ENSG00000181789	COPG1	TRUE	TRUE
chr3	129269001	G	A	ENST00000314797	ENSG00000181789	COPG1	TRUE	FALSE
chr3	129269001	G	C	ENST00000314797	ENSG00000181789	COPG1	TRUE	FALSE
chr3	129269001	G	T	ENST00000314797	ENSG00000181789	COPG1	TRUE	FALSE
chr3	129269002	T	A	ENST00000314797	ENSG00000181789	COPG1	TRUE	FALSE
chr3	129269002	T	C	ENST00000314797	ENSG00000181789	COPG1	TRUE	FALSE
chr3	129269002	T	G	ENST00000314797	ENSG00000181789	COPG1	TRUE	FALSE
chr3	129271765	A	C	ENST00000314797	ENSG00000181789	COPG1	TRUE	FALSE
chr3	129271765	A	G	ENST00000314797	ENSG00000181789	COPG1	TRUE	FALSE
chr3	129271765	A	T	ENST00000314797	ENSG00000181789	COPG1	TRUE	FALSE
chr3	129271766	G	A	ENST00000314797	ENSG00000181789	COPG1	TRUE	FALSE
chr3	129271766	G	C	ENST00000314797	ENSG00000181789	COPG1	TRUE	FALSE
chr3	129271766	G	T	ENST00000314797	ENSG00000181789	COPG1	TRUE	FALSE
chr3	129271769	C	T	ENST00000314797	ENSG00000181789	COPG1	TRUE	TRUE
chr3	129271773	T	A	ENST00000314797	ENSG00000181789	COPG1	TRUE	TRUE
chr3	129271787	G	T	ENST00000314797	ENSG00000181789	COPG1	TRUE	TRUE
chr3	129271814	A	T	ENST00000314797	ENSG00000181789	COPG1	TRUE	TRUE
chr3	129271821	C	A	ENST00000314797	ENSG00000181789	COPG1	TRUE	TRUE
chr3	129271826	G	T	ENST00000314797	ENSG00000181789	COPG1	TRUE	TRUE
chr3	129271844	G	T	ENST00000314797	ENSG00000181789	COPG1	TRUE	TRUE
chr3	129271848	C	A	ENST00000314797	ENSG00000181789	COPG1	TRUE	TRUE
chr3	129271848	C	G	ENST00000314797	ENSG00000181789	COPG1	TRUE	TRUE
chr3	129271850	G	T	ENST00000314797	ENSG00000181789	COPG1	TRUE	TRUE
chr3	129271856	G	T	ENST00000314797	ENSG00000181789	COPG1	TRUE	TRUE
chr3	129271861	T	A	ENST00000314797	ENSG00000181789	COPG1	TRUE	TRUE
chr3	129271861	T	G	ENST00000314797	ENSG00000181789	COPG1	TRUE	TRUE
chr3	129271873	C	A	ENST00000314797	ENSG00000181789	COPG1	TRUE	TRUE
chr3	129271877	A	T	ENST00000314797	ENSG00000181789	COPG1	TRUE	TRUE
chr3	129271907	C	T	ENST00000314797	ENSG00000181789	COPG1	TRUE	TRUE
chr3	129271910	G	A	ENST00000314797	ENSG00000181789	COPG1	TRUE	FALSE
chr3	129271910	G	C	ENST00000314797	ENSG00000181789	COPG1	TRUE	FALSE
chr3	129271910	G	T	ENST00000314797	ENSG00000181789	COPG1	TRUE	FALSE
chr3	129271911	T	A	ENST00000314797	ENSG00000181789	COPG1	TRUE	FALSE
chr3	129271911	T	C	ENST00000314797	ENSG00000181789	COPG1	TRUE	FALSE
chr3	129271911	T	G	ENST00000314797	ENSG00000181789	COPG1	TRUE	FALSE
chr3	129272242	A	C	ENST00000314797	ENSG00000181789	COPG1	TRUE	FALSE
chr3	129272242	A	G	ENST00000314797	ENSG00000181789	COPG1	TRUE	FALSE
chr3	129272242	A	T	ENST00000314797	ENSG00000181789	COPG1	TRUE	FALSE
chr3	129272243	G	A	ENST00000314797	ENSG00000181789	COPG1	TRUE	FALSE
chr3	129272243	G	C	ENST00000314797	ENSG00000181789	COPG1	TRUE	FALSE
chr3	129272243	G	T	ENST00000314797	ENSG00000181789	COPG1	TRUE	FALSE
chr3	129272252	C	A	ENST00000314797	ENSG00000181789	COPG1	TRUE	TRUE
chr3	129272271	C	T	ENST00000314797	ENSG00000181789	COPG1	TRUE	TRUE
chr3	129272278	T	A	ENST00000314797	ENSG00000181789	COPG1	TRUE	TRUE
chr3	129272280	G	T	ENST00000314797	ENSG00000181789	COPG1	TRUE	TRUE
chr3	129272295	C	T	ENST00000314797	ENSG00000181789	COPG1	TRUE	TRUE
chr3	129272301	G	T	ENST00000314797	ENSG00000181789	COPG1	TRUE	TRUE
chr3	129272310	G	T	ENST00000314797	ENSG00000181789	COPG1	TRUE	TRUE
chr3	129272318	T	A	ENST00000314797	ENSG00000181789	COPG1	TRUE	TRUE
chr3	129272318	T	G	ENST00000314797	ENSG00000181789	COPG1	TRUE	TRUE
chr3	129272319	G	T	ENST00000314797	ENSG00000181789	COPG1	TRUE	TRUE
chr3	129272330	T	A	ENST00000314797	ENSG00000181789	COPG1	TRUE	TRUE
chr3	129272333	C	A	ENST00000314797	ENSG00000181789	COPG1	TRUE	TRUE
chr3	129272333	C	G	ENST00000314797	ENSG00000181789	COPG1	TRUE	TRUE
chr3	129272357	C	A	ENST00000314797	ENSG00000181789	COPG1	TRUE	TRUE
chr3	129272357	C	G	ENST00000314797	ENSG00000181789	COPG1	TRUE	TRUE
chr3	129272361	C	T	ENST00000314797	ENSG00000181789	COPG1	TRUE	TRUE
chr3	129272375	C	A	ENST00000314797	ENSG00000181789	COPG1	TRUE	TRUE
chr3	129272378	C	A	ENST00000314797	ENSG00000181789	COPG1	TRUE	TRUE
chr3	129272378	C	G	ENST00000314797	ENSG00000181789	COPG1	TRUE	TRUE
chr3	129272397	A	T	ENST00000314797	ENSG00000181789	COPG1	TRUE	TRUE
chr3	129272400	G	T	ENST00000314797	ENSG00000181789	COPG1	TRUE	TRUE
chr3	129272416	G	A	ENST00000314797	ENSG00000181789	COPG1	TRUE	FALSE
chr3	129272416	G	C	ENST00000314797	ENSG00000181789	COPG1	TRUE	FALSE
chr3	129272416	G	T	ENST00000314797	ENSG00000181789	COPG1	TRUE	FALSE
chr3	129272417	T	A	ENST00000314797	ENSG00000181789	COPG1	TRUE	FALSE
chr3	129272417	T	C	ENST00000314797	ENSG00000181789	COPG1	TRUE	FALSE
chr3	129272417	T	G	ENST00000314797	ENSG00000181789	COPG1	TRUE	FALSE
chr3	129272805	A	C	ENST00000314797	ENSG00000181789	COPG1	TRUE	FALSE
chr3	129272805	A	G	ENST00000314797	ENSG00000181789	COPG1	TRUE	FALSE
chr3	129272805	A	T	ENST00000314797	ENSG00000181789	COPG1	TRUE	FALSE
chr3	129272806	G	A	ENST00000314797	ENSG00000181789	COPG1	TRUE	FALSE
chr3	129272806	G	C	ENST00000314797	ENSG00000181789	COPG1	TRUE	FALSE
chr3	129272806	G	T	ENST00000314797	ENSG00000181789	COPG1	TRUE	FALSE
chr3	129272814	C	A	ENST00000314797	ENSG00000181789	COPG1	TRUE	TRUE
chr3	129272826	C	A	ENST00000314797	ENSG00000181789	COPG1	TRUE	TRUE
chr3	129272833	A	T	ENST00000314797	ENSG00000181789	COPG1	TRUE	TRUE
chr3	129272845	A	T	ENST00000314797	ENSG00000181789	COPG1	TRUE	TRUE
chr3	129272853	T	A	ENST00000314797	ENSG00000181789	COPG1	TRUE	TRUE
chr3	129272869	G	T	ENST00000314797	ENSG00000181789	COPG1	TRUE	TRUE
chr3	129272881	G	T	ENST00000314797	ENSG00000181789	COPG1	TRUE	TRUE
chr3	129272889	T	A	ENST00000314797	ENSG00000181789	COPG1	TRUE	TRUE
chr3	129272889	T	G	ENST00000314797	ENSG00000181789	COPG1	TRUE	TRUE
chr3	129272890	G	T	ENST00000314797	ENSG00000181789	COPG1	TRUE	TRUE
chr3	129272896	G	T	ENST00000314797	ENSG00000181789	COPG1	TRUE	TRUE
chr3	129272901	T	A	ENST00000314797	ENSG00000181789	COPG1	TRUE	TRUE
chr3	129272901	T	G	ENST00000314797	ENSG00000181789	COPG1	TRUE	TRUE
chr3	129272905	G	A	ENST00000314797	ENSG00000181789	COPG1	TRUE	FALSE
chr3	129272905	G	C	ENST00000314797	ENSG00000181789	COPG1	TRUE	FALSE
chr3	129272905	G	T	ENST00000314797	ENSG00000181789	COPG1	TRUE	FALSE
chr3	129272906	T	A	ENST00000314797	ENSG00000181789	COPG1	TRUE	FALSE
chr3	129272906	T	C	ENST00000314797	ENSG00000181789	COPG1	TRUE	FALSE
chr3	129272906	T	G	ENST00000314797	ENSG00000181789	COPG1	TRUE	FALSE
chr3	129274836	A	C	ENST00000314797	ENSG00000181789	COPG1	TRUE	FALSE
chr3	129274836	A	G	ENST00000314797	ENSG00000181789	COPG1	TRUE	FALSE
chr3	129274836	A	T	ENST00000314797	ENSG00000181789	COPG1	TRUE	FALSE
chr3	129274837	G	A	ENST00000314797	ENSG00000181789	COPG1	TRUE	FALSE
chr3	129274837	G	C	ENST00000314797	ENSG00000181789	COPG1	TRUE	FALSE
chr3	129274837	G	T	ENST00000314797	ENSG00000181789	COPG1	TRUE	FALSE
chr3	129274841	G	T	ENST00000314797	ENSG00000181789	COPG1	TRUE	TRUE
chr3	129274850	G	T	ENST00000314797	ENSG00000181789	COPG1	TRUE	TRUE
chr3	129274874	C	T	ENST00000314797	ENSG00000181789	COPG1	TRUE	TRUE
chr3	129274877	A	T	ENST00000314797	ENSG00000181789	COPG1	TRUE	TRUE
chr3	129274886	A	T	ENST00000314797	ENSG00000181789	COPG1	TRUE	TRUE
chr3	129274898	G	T	ENST00000314797	ENSG00000181789	COPG1	TRUE	TRUE
chr3	129274908	G	A	ENST00000314797	ENSG00000181789	COPG1	TRUE	TRUE
chr3	129274909	G	A	ENST00000314797	ENSG00000181789	COPG1	TRUE	TRUE
chr3	129274913	G	T	ENST00000314797	ENSG00000181789	COPG1	TRUE	TRUE
chr3	129274925	G	T	ENST00000314797	ENSG00000181789	COPG1	TRUE	TRUE
chr3	129274931	G	T	ENST00000314797	ENSG00000181789	COPG1	TRUE	TRUE
chr3	129274934	A	T	ENST00000314797	ENSG00000181789	COPG1	TRUE	TRUE
chr3	129274937	G	T	ENST00000314797	ENSG00000181789	COPG1	TRUE	TRUE
chr3	129274940	G	T	ENST00000314797	ENSG00000181789	COPG1	TRUE	TRUE
chr3	129274953	T	A	ENST00000314797	ENSG00000181789	COPG1	TRUE	TRUE
chr3	129274964	A	T	ENST00000314797	ENSG00000181789	COPG1	TRUE	TRUE
chr3	129274973	G	T	ENST00000314797	ENSG00000181789	COPG1	TRUE	TRUE
chr3	129274976	G	T	ENST00000314797	ENSG00000181789	COPG1	TRUE	TRUE
chr3	129274977	G	A	ENST00000314797	ENSG00000181789	COPG1	TRUE	FALSE
chr3	129274977	G	C	ENST00000314797	ENSG00000181789	COPG1	TRUE	FALSE
chr3	129274977	G	T	ENST00000314797	ENSG00000181789	COPG1	TRUE	FALSE
chr3	129274978	T	A	ENST00000314797	ENSG00000181789	COPG1	TRUE	FALSE
chr3	129274978	T	C	ENST00000314797	ENSG00000181789	COPG1	TRUE	FALSE
chr3	129274978	T	G	ENST00000314797	ENSG00000181789	COPG1	TRUE	FALSE
chr3	129275192	A	C	ENST00000314797	ENSG00000181789	COPG1	TRUE	FALSE
chr3	129275192	A	G	ENST00000314797	ENSG00000181789	COPG1	TRUE	FALSE
chr3	129275192	A	T	ENST00000314797	ENSG00000181789	COPG1	TRUE	FALSE
chr3	129275193	G	A	ENST00000314797	ENSG00000181789	COPG1	TRUE	FALSE
chr3	129275193	G	C	ENST00000314797	ENSG00000181789	COPG1	TRUE	FALSE
chr3	129275193	G	T	ENST00000314797	ENSG00000181789	COPG1	TRUE	FALSE
chr3	129275214	A	T	ENST00000314797	ENSG00000181789	COPG1	TRUE	TRUE
chr3	129275221	T	A	ENST00000314797	ENSG00000181789	COPG1	TRUE	TRUE
chr3	129275223	G	T	ENST00000314797	ENSG00000181789	COPG1	TRUE	TRUE
chr3	129275237	T	A	ENST00000314797	ENSG00000181789	COPG1	TRUE	TRUE
chr3	129275238	G	T	ENST00000314797	ENSG00000181789	COPG1	TRUE	TRUE
chr3	129275245	C	A	ENST00000314797	ENSG00000181789	COPG1	FALSE	FALSE
chr3	129275245	C	G	ENST00000314797	ENSG00000181789	COPG1	FALSE	FALSE
chr3	129275250	A	T	ENST00000314797	ENSG00000181789	COPG1	FALSE	FALSE
chr3	129275265	A	T	ENST00000314797	ENSG00000181789	COPG1	FALSE	FALSE
chr3	129275281	T	A	ENST00000314797	ENSG00000181789	COPG1	FALSE	FALSE
chr3	129275293	G	A	ENST00000314797	ENSG00000181789	COPG1	TRUE	FALSE
chr3	129275293	G	C	ENST00000314797	ENSG00000181789	COPG1	TRUE	FALSE
chr3	129275293	G	T	ENST00000314797	ENSG00000181789	COPG1	TRUE	FALSE
chr3	129275294	T	A	ENST00000314797	ENSG00000181789	COPG1	TRUE	FALSE
chr3	129275294	T	C	ENST00000314797	ENSG00000181789	COPG1	TRUE	FALSE
chr3	129275294	T	G	ENST00000314797	ENSG00000181789	COPG1	TRUE	FALSE
chr3	129277292	A	C	ENST00000314797	ENSG00000181789	COPG1	TRUE	FALSE
chr3	129277292	A	G	ENST00000314797	ENSG00000181789	COPG1	TRUE	FALSE
chr3	129277292	A	T	ENST00000314797	ENSG00000181789	COPG1	TRUE	FALSE
chr3	129277293	G	A	ENST00000314797	ENSG00000181789	COPG1	TRUE	FALSE
chr3	129277293	G	C	ENST00000314797	ENSG00000181789	COPG1	TRUE	FALSE
chr3	129277293	G	T	ENST00000314797	ENSG00000181789	COPG1	TRUE	FALSE
chr3	129277345	T	A	ENST00000314797	ENSG00000181789	COPG1	FALSE	FALSE
chr3	129277362	C	T	ENST00000314797	ENSG00000181789	COPG1	FALSE	FALSE
chr3	129277374	A	T	ENST00000314797	ENSG00000181789	COPG1	FALSE	FALSE
chr3	129277381	T	A	ENST00000314797	ENSG00000181789	COPG1	FALSE	FALSE
chr3	129277383	G	T	ENST00000314797	ENSG00000181789	COPG1	FALSE	FALSE
chr3	129277386	G	T	ENST00000314797	ENSG00000181789	COPG1	FALSE	FALSE
chr3	129277408	T	A	ENST00000314797	ENSG00000181789	COPG1	FALSE	FALSE
chr3	129277419	G	T	ENST00000314797	ENSG00000181789	COPG1	FALSE	FALSE
chr3	129278906	G	A	ENST00000383463	ENSG00000183624	HMCES	FALSE	FALSE
chr3	129278906	G	C	ENST00000383463	ENSG00000183624	HMCES	FALSE	FALSE
chr3	129278906	G	T	ENST00000383463	ENSG00000183624	HMCES	FALSE	FALSE
chr3	129278907	T	A	ENST00000383463	ENSG00000183624	HMCES	FALSE	FALSE
chr3	129278907	T	C	ENST00000383463	ENSG00000183624	HMCES	FALSE	FALSE
chr3	129278907	T	G	ENST00000383463	ENSG00000183624	HMCES	FALSE	FALSE
chr3	129279708	A	C	ENST00000383463	ENSG00000183624	HMCES	TRUE	FALSE
chr3	129279708	A	G	ENST00000383463	ENSG00000183624	HMCES	TRUE	FALSE
chr3	129279708	A	T	ENST00000383463	ENSG00000183624	HMCES	TRUE	FALSE
chr3	129279709	G	A	ENST00000383463	ENSG00000183624	HMCES	TRUE	FALSE
chr3	129279709	G	C	ENST00000383463	ENSG00000183624	HMCES	TRUE	FALSE
chr3	129279709	G	T	ENST00000383463	ENSG00000183624	HMCES	TRUE	FALSE
chr3	129279738	T	A	ENST00000383463	ENSG00000183624	HMCES	FALSE	FALSE
chr3	129279742	C	T	ENST00000383463	ENSG00000183624	HMCES	FALSE	FALSE
chr3	129279753	T	A	ENST00000383463	ENSG00000183624	HMCES	FALSE	FALSE
chr3	129279758	T	A	ENST00000383463	ENSG00000183624	HMCES	FALSE	FALSE
chr3	129279758	T	G	ENST00000383463	ENSG00000183624	HMCES	FALSE	FALSE
chr3	129279763	A	T	ENST00000383463	ENSG00000183624	HMCES	FALSE	FALSE
chr3	129279778	A	T	ENST00000383463	ENSG00000183624	HMCES	FALSE	FALSE
chr3	129279786	C	A	ENST00000383463	ENSG00000183624	HMCES	TRUE	FALSE
chr3	129279792	C	A	ENST00000383463	ENSG00000183624	HMCES	TRUE	FALSE
chr3	129279792	C	G	ENST00000383463	ENSG00000183624	HMCES	TRUE	FALSE
chr3	129279793	C	T	ENST00000383463	ENSG00000183624	HMCES	TRUE	FALSE
chr3	129279808	C	T	ENST00000383463	ENSG00000183624	HMCES	TRUE	TRUE
chr3	129279811	C	T	ENST00000383463	ENSG00000183624	HMCES	TRUE	TRUE
chr3	129279823	G	T	ENST00000383463	ENSG00000183624	HMCES	TRUE	TRUE
chr3	129279827	G	A	ENST00000383463	ENSG00000183624	HMCES	TRUE	TRUE
chr3	129279828	G	A	ENST00000383463	ENSG00000183624	HMCES	TRUE	TRUE
chr3	129279841	A	T	ENST00000383463	ENSG00000183624	HMCES	TRUE	TRUE
chr3	129279846	C	A	ENST00000383463	ENSG00000183624	HMCES	TRUE	TRUE
chr3	129279846	C	G	ENST00000383463	ENSG00000183624	HMCES	TRUE	TRUE
chr3	129279849	C	A	ENST00000383463	ENSG00000183624	HMCES	TRUE	TRUE
chr3	129279858	C	A	ENST00000383463	ENSG00000183624	HMCES	TRUE	TRUE
chr3	129279858	C	G	ENST00000383463	ENSG00000183624	HMCES	TRUE	TRUE
chr3	129279862	A	T	ENST00000383463	ENSG00000183624	HMCES	TRUE	TRUE
chr3	129279871	C	T	ENST00000383463	ENSG00000183624	HMCES	TRUE	TRUE
chr3	129279898	C	T	ENST00000383463	ENSG00000183624	HMCES	TRUE	TRUE
chr3	129279910	G	T	ENST00000383463	ENSG00000183624	HMCES	TRUE	TRUE
chr3	129279913	A	T	ENST00000383463	ENSG00000183624	HMCES	TRUE	TRUE
chr3	129279916	G	A	ENST00000383463	ENSG00000183624	HMCES	TRUE	FALSE
chr3	129279916	G	C	ENST00000383463	ENSG00000183624	HMCES	TRUE	FALSE
chr3	129279916	G	T	ENST00000383463	ENSG00000183624	HMCES	TRUE	FALSE
chr3	129279917	T	A	ENST00000383463	ENSG00000183624	HMCES	TRUE	FALSE
chr3	129279917	T	C	ENST00000383463	ENSG00000183624	HMCES	TRUE	FALSE
chr3	129279917	T	G	ENST00000383463	ENSG00000183624	HMCES	TRUE	FALSE
chr3	129288852	A	C	ENST00000383463	ENSG00000183624	HMCES	TRUE	FALSE
chr3	129288852	A	G	ENST00000383463	ENSG00000183624	HMCES	TRUE	FALSE
chr3	129288852	A	T	ENST00000383463	ENSG00000183624	HMCES	TRUE	FALSE
chr3	129288853	G	A	ENST00000383463	ENSG00000183624	HMCES	TRUE	FALSE
chr3	129288853	G	C	ENST00000383463	ENSG00000183624	HMCES	TRUE	FALSE
chr3	129288853	G	T	ENST00000383463	ENSG00000183624	HMCES	TRUE	FALSE
chr3	129288864	C	A	ENST00000383463	ENSG00000183624	HMCES	TRUE	TRUE
chr3	129288864	C	G	ENST00000383463	ENSG00000183624	HMCES	TRUE	TRUE
chr3	129288869	G	T	ENST00000383463	ENSG00000183624	HMCES	TRUE	TRUE
chr3	129288894	G	A	ENST00000383463	ENSG00000183624	HMCES	TRUE	TRUE
chr3	129288895	G	A	ENST00000383463	ENSG00000183624	HMCES	TRUE	TRUE
chr3	129288900	T	A	ENST00000383463	ENSG00000183624	HMCES	TRUE	TRUE
chr3	129288912	G	A	ENST00000383463	ENSG00000183624	HMCES	TRUE	TRUE
chr3	129288913	G	A	ENST00000383463	ENSG00000183624	HMCES	TRUE	TRUE
chr3	129288917	A	T	ENST00000383463	ENSG00000183624	HMCES	TRUE	TRUE
chr3	129288920	G	T	ENST00000383463	ENSG00000183624	HMCES	TRUE	TRUE
chr3	129288935	A	T	ENST00000383463	ENSG00000183624	HMCES	TRUE	TRUE
chr3	129288941	C	T	ENST00000383463	ENSG00000183624	HMCES	TRUE	TRUE
chr3	129288961	T	A	ENST00000383463	ENSG00000183624	HMCES	TRUE	TRUE
chr3	129288980	G	T	ENST00000383463	ENSG00000183624	HMCES	TRUE	TRUE
chr3	129288983	A	T	ENST00000383463	ENSG00000183624	HMCES	TRUE	TRUE
chr3	129288990	C	A	ENST00000383463	ENSG00000183624	HMCES	TRUE	TRUE
chr3	129288990	C	G	ENST00000383463	ENSG00000183624	HMCES	TRUE	TRUE
chr3	129288995	A	T	ENST00000383463	ENSG00000183624	HMCES	TRUE	TRUE
chr3	129288998	G	A	ENST00000383463	ENSG00000183624	HMCES	TRUE	FALSE
chr3	129288998	G	C	ENST00000383463	ENSG00000183624	HMCES	TRUE	FALSE
chr3	129288998	G	T	ENST00000383463	ENSG00000183624	HMCES	TRUE	FALSE
chr3	129288999	T	A	ENST00000383463	ENSG00000183624	HMCES	TRUE	FALSE
chr3	129288999	T	C	ENST00000383463	ENSG00000183624	HMCES	FALSE	FALSE
chr3	129288999	T	G	ENST00000383463	ENSG00000183624	HMCES	TRUE	FALSE
chr3	129290677	A	C	ENST00000383463	ENSG00000183624	HMCES	TRUE	FALSE
chr3	129290677	A	G	ENST00000383463	ENSG00000183624	HMCES	TRUE	FALSE
chr3	129290677	A	T	ENST00000383463	ENSG00000183624	HMCES	TRUE	FALSE
chr3	129290678	G	A	ENST00000383463	ENSG00000183624	HMCES	TRUE	FALSE
chr3	129290678	G	C	ENST00000383463	ENSG00000183624	HMCES	TRUE	FALSE
chr3	129290678	G	T	ENST00000383463	ENSG00000183624	HMCES	TRUE	FALSE
chr3	129290688	G	T	ENST00000383463	ENSG00000183624	HMCES	TRUE	TRUE
chr3	129290691	A	T	ENST00000383463	ENSG00000183624	HMCES	TRUE	TRUE
chr3	129290694	G	T	ENST00000383463	ENSG00000183624	HMCES	TRUE	TRUE
chr3	129290697	A	T	ENST00000383463	ENSG00000183624	HMCES	TRUE	TRUE
chr3	129290705	T	A	ENST00000383463	ENSG00000183624	HMCES	TRUE	TRUE
chr3	129290713	T	A	ENST00000383463	ENSG00000183624	HMCES	TRUE	TRUE
chr3	129290713	T	G	ENST00000383463	ENSG00000183624	HMCES	TRUE	TRUE
chr3	129290721	G	T	ENST00000383463	ENSG00000183624	HMCES	TRUE	TRUE
chr3	129290729	T	A	ENST00000383463	ENSG00000183624	HMCES	TRUE	TRUE
chr3	129290729	T	G	ENST00000383463	ENSG00000183624	HMCES	TRUE	TRUE
chr3	129290730	G	T	ENST00000383463	ENSG00000183624	HMCES	TRUE	TRUE
chr3	129290734	G	A	ENST00000383463	ENSG00000183624	HMCES	TRUE	TRUE
chr3	129290735	G	A	ENST00000383463	ENSG00000183624	HMCES	TRUE	TRUE
chr3	129290736	C	T	ENST00000383463	ENSG00000183624	HMCES	TRUE	TRUE
chr3	129290739	C	T	ENST00000383463	ENSG00000183624	HMCES	TRUE	TRUE
chr3	129290744	T	A	ENST00000383463	ENSG00000183624	HMCES	TRUE	TRUE
chr3	129290745	C	T	ENST00000383463	ENSG00000183624	HMCES	TRUE	TRUE
chr3	129290748	G	T	ENST00000383463	ENSG00000183624	HMCES	TRUE	TRUE
chr3	129290757	C	T	ENST00000383463	ENSG00000183624	HMCES	TRUE	TRUE
chr3	129290763	C	T	ENST00000383463	ENSG00000183624	HMCES	TRUE	TRUE
chr3	129290771	C	A	ENST00000383463	ENSG00000183624	HMCES	TRUE	TRUE
chr3	129290771	C	G	ENST00000383463	ENSG00000183624	HMCES	TRUE	TRUE
chr3	129290780	T	A	ENST00000383463	ENSG00000183624	HMCES	TRUE	TRUE
chr3	129290780	T	G	ENST00000383463	ENSG00000183624	HMCES	TRUE	TRUE
chr3	129290787	C	T	ENST00000383463	ENSG00000183624	HMCES	TRUE	TRUE
chr3	129290793	A	T	ENST00000383463	ENSG00000183624	HMCES	TRUE	TRUE
chr3	129290799	G	T	ENST00000383463	ENSG00000183624	HMCES	TRUE	TRUE
chr3	129290802	A	T	ENST00000383463	ENSG00000183624	HMCES	TRUE	TRUE
chr3	129290805	G	A	ENST00000383463	ENSG00000183624	HMCES	TRUE	FALSE
chr3	129290805	G	C	ENST00000383463	ENSG00000183624	HMCES	TRUE	FALSE
chr3	129290805	G	T	ENST00000383463	ENSG00000183624	HMCES	TRUE	FALSE
chr3	129290806	T	A	ENST00000383463	ENSG00000183624	HMCES	TRUE	FALSE
chr3	129290806	T	C	ENST00000383463	ENSG00000183624	HMCES	TRUE	FALSE
chr3	129290806	T	G	ENST00000383463	ENSG00000183624	HMCES	TRUE	FALSE
chr3	129298352	A	C	ENST00000383463	ENSG00000183624	HMCES	TRUE	FALSE
chr3	129298352	A	G	ENST00000383463	ENSG00000183624	HMCES	TRUE	FALSE
chr3	129298352	A	T	ENST00000383463	ENSG00000183624	HMCES	TRUE	FALSE
chr3	129298353	G	A	ENST00000383463	ENSG00000183624	HMCES	TRUE	FALSE
chr3	129298353	G	C	ENST00000383463	ENSG00000183624	HMCES	TRUE	FALSE
chr3	129298353	G	T	ENST00000383463	ENSG00000183624	HMCES	TRUE	FALSE
chr3	129298355	C	A	ENST00000383463	ENSG00000183624	HMCES	TRUE	TRUE
chr3	129298355	C	G	ENST00000383463	ENSG00000183624	HMCES	TRUE	TRUE
chr3	129298384	G	T	ENST00000383463	ENSG00000183624	HMCES	TRUE	TRUE
chr3	129298391	G	A	ENST00000383463	ENSG00000183624	HMCES	TRUE	TRUE
chr3	129298392	G	A	ENST00000383463	ENSG00000183624	HMCES	TRUE	TRUE
chr3	129298393	G	T	ENST00000383463	ENSG00000183624	HMCES	TRUE	TRUE
chr3	129298396	A	T	ENST00000383463	ENSG00000183624	HMCES	TRUE	TRUE
chr3	129298403	G	A	ENST00000383463	ENSG00000183624	HMCES	TRUE	TRUE
chr3	129298404	G	A	ENST00000383463	ENSG00000183624	HMCES	TRUE	TRUE
chr3	129298412	G	A	ENST00000383463	ENSG00000183624	HMCES	TRUE	TRUE
chr3	129298413	G	A	ENST00000383463	ENSG00000183624	HMCES	TRUE	TRUE
chr3	129298446	C	A	ENST00000383463	ENSG00000183624	HMCES	TRUE	TRUE
chr3	129298448	G	A	ENST00000383463	ENSG00000183624	HMCES	TRUE	TRUE
chr3	129298449	G	A	ENST00000383463	ENSG00000183624	HMCES	TRUE	TRUE
chr3	129298450	G	T	ENST00000383463	ENSG00000183624	HMCES	TRUE	TRUE
chr3	129298459	G	T	ENST00000383463	ENSG00000183624	HMCES	TRUE	TRUE
chr3	129298462	G	T	ENST00000383463	ENSG00000183624	HMCES	TRUE	TRUE
chr3	129298465	G	T	ENST00000383463	ENSG00000183624	HMCES	TRUE	TRUE
chr3	129298479	T	A	ENST00000383463	ENSG00000183624	HMCES	TRUE	TRUE
chr3	129298479	T	G	ENST00000383463	ENSG00000183624	HMCES	TRUE	TRUE
chr3	129298485	T	A	ENST00000383463	ENSG00000183624	HMCES	TRUE	TRUE
chr3	129298485	T	G	ENST00000383463	ENSG00000183624	HMCES	TRUE	TRUE
chr3	129298509	C	A	ENST00000383463	ENSG00000183624	HMCES	TRUE	TRUE
chr3	129298510	A	T	ENST00000383463	ENSG00000183624	HMCES	TRUE	TRUE
chr3	129298517	T	A	ENST00000383463	ENSG00000183624	HMCES	TRUE	TRUE
chr3	129298536	G	A	ENST00000383463	ENSG00000183624	HMCES	TRUE	FALSE
chr3	129298536	G	C	ENST00000383463	ENSG00000183624	HMCES	TRUE	FALSE
chr3	129298536	G	T	ENST00000383463	ENSG00000183624	HMCES	TRUE	FALSE
chr3	129298537	C	A	ENST00000383463	ENSG00000183624	HMCES	TRUE	FALSE
chr3	129298537	C	G	ENST00000383463	ENSG00000183624	HMCES	TRUE	FALSE
chr3	129298537	C	T	ENST00000383463	ENSG00000183624	HMCES	FALSE	FALSE
chr3	129301948	A	C	ENST00000383463	ENSG00000183624	HMCES	TRUE	FALSE
chr3	129301948	A	G	ENST00000383463	ENSG00000183624	HMCES	TRUE	FALSE
chr3	129301948	A	T	ENST00000383463	ENSG00000183624	HMCES	TRUE	FALSE
chr3	129301949	G	A	ENST00000383463	ENSG00000183624	HMCES	TRUE	FALSE
chr3	129301949	G	C	ENST00000383463	ENSG00000183624	HMCES	TRUE	FALSE
chr3	129301949	G	T	ENST00000383463	ENSG00000183624	HMCES	TRUE	FALSE
chr3	129301964	T	A	ENST00000383463	ENSG00000183624	HMCES	TRUE	TRUE
chr3	129301964	T	G	ENST00000383463	ENSG00000183624	HMCES	TRUE	TRUE
chr3	129301969	G	T	ENST00000383463	ENSG00000183624	HMCES	TRUE	TRUE
chr3	129301972	G	T	ENST00000383463	ENSG00000183624	HMCES	TRUE	TRUE
chr3	129301975	G	T	ENST00000383463	ENSG00000183624	HMCES	TRUE	TRUE
chr3	129301987	A	T	ENST00000383463	ENSG00000183624	HMCES	TRUE	TRUE
chr3	129301991	G	A	ENST00000383463	ENSG00000183624	HMCES	TRUE	TRUE
chr3	129301992	G	A	ENST00000383463	ENSG00000183624	HMCES	TRUE	TRUE
chr3	129302005	G	T	ENST00000383463	ENSG00000183624	HMCES	TRUE	TRUE
chr3	129302012	C	A	ENST00000383463	ENSG00000183624	HMCES	TRUE	TRUE
chr3	129302012	C	G	ENST00000383463	ENSG00000183624	HMCES	TRUE	TRUE
chr3	129302017	C	T	ENST00000383463	ENSG00000183624	HMCES	TRUE	TRUE
chr3	129302020	G	T	ENST00000383463	ENSG00000183624	HMCES	TRUE	TRUE
chr3	129302029	A	T	ENST00000383463	ENSG00000183624	HMCES	TRUE	TRUE
chr3	129302033	T	A	ENST00000383463	ENSG00000183624	HMCES	TRUE	TRUE
chr3	129302033	T	G	ENST00000383463	ENSG00000183624	HMCES	TRUE	TRUE
chr3	129302047	G	T	ENST00000383463	ENSG00000183624	HMCES	TRUE	TRUE
chr3	129302090	C	A	ENST00000383463	ENSG00000183624	HMCES	TRUE	TRUE
chr3	129302092	C	T	ENST00000383463	ENSG00000183624	HMCES	FALSE	FALSE
chr3	129302107	G	T	ENST00000383463	ENSG00000183624	HMCES	FALSE	FALSE
chr3	129302112	T	A	ENST00000383463	ENSG00000183624	HMCES	FALSE	FALSE
chr3	129302129	T	A	ENST00000383463	ENSG00000183624	HMCES	FALSE	FALSE
chr3	129302137	A	T	ENST00000383463	ENSG00000183624	HMCES	FALSE	FALSE
chr3	129302140	A	T	ENST00000383463	ENSG00000183624	HMCES	FALSE	FALSE
chr3	129302143	G	A	ENST00000383463	ENSG00000183624	HMCES	TRUE	FALSE
chr3	129302143	G	C	ENST00000383463	ENSG00000183624	HMCES	TRUE	FALSE
chr3	129302143	G	T	ENST00000383463	ENSG00000183624	HMCES	TRUE	FALSE
chr3	129302144	T	A	ENST00000383463	ENSG00000183624	HMCES	TRUE	FALSE
chr3	129302144	T	C	ENST00000383463	ENSG00000183624	HMCES	TRUE	FALSE
chr3	129302144	T	G	ENST00000383463	ENSG00000183624	HMCES	TRUE	FALSE
chr3	129304587	A	C	ENST00000383463	ENSG00000183624	HMCES	TRUE	FALSE
chr3	129304587	A	G	ENST00000383463	ENSG00000183624	HMCES	TRUE	FALSE
chr3	129304587	A	T	ENST00000383463	ENSG00000183624	HMCES	TRUE	FALSE
chr3	129304588	G	A	ENST00000383463	ENSG00000183624	HMCES	TRUE	FALSE
chr3	129304588	G	C	ENST00000383463	ENSG00000183624	HMCES	TRUE	FALSE
chr3	129304588	G	T	ENST00000383463	ENSG00000183624	HMCES	TRUE	FALSE
chr3	129304589	G	T	ENST00000383463	ENSG00000183624	HMCES	FALSE	FALSE
chr3	129304613	C	T	ENST00000383463	ENSG00000183624	HMCES	FALSE	FALSE
chr3	129304623	T	A	ENST00000383463	ENSG00000183624	HMCES	FALSE	FALSE
chr3	129304625	C	T	ENST00000383463	ENSG00000183624	HMCES	FALSE	FALSE
chr3	129304629	G	A	ENST00000383463	ENSG00000183624	HMCES	FALSE	FALSE
chr3	129304630	G	A	ENST00000383463	ENSG00000183624	HMCES	FALSE	FALSE
chr3	129304632	T	A	ENST00000383463	ENSG00000183624	HMCES	FALSE	FALSE
chr3	129304640	A	T	ENST00000383463	ENSG00000183624	HMCES	FALSE	FALSE
chr3	129304644	C	A	ENST00000383463	ENSG00000183624	HMCES	FALSE	FALSE
chr3	129304644	C	G	ENST00000383463	ENSG00000183624	HMCES	FALSE	FALSE
chr3	129304649	A	T	ENST00000383463	ENSG00000183624	HMCES	FALSE	FALSE
chr3	129304652	A	T	ENST00000383463	ENSG00000183624	HMCES	FALSE	FALSE
chr3	129304655	G	T	ENST00000383463	ENSG00000183624	HMCES	FALSE	FALSE
chr3	129304662	C	A	ENST00000383463	ENSG00000183624	HMCES	FALSE	FALSE
chr3	129304662	C	G	ENST00000383463	ENSG00000183624	HMCES	FALSE	FALSE
chr3	129304664	A	T	ENST00000383463	ENSG00000183624	HMCES	FALSE	FALSE
chr3	129304673	C	T	ENST00000383463	ENSG00000183624	HMCES	FALSE	FALSE
chr3	129304676	A	T	ENST00000383463	ENSG00000183624	HMCES	FALSE	FALSE
chr3	129304679	G	T	ENST00000383463	ENSG00000183624	HMCES	FALSE	FALSE
chr3	129304682	G	T	ENST00000383463	ENSG00000183624	HMCES	FALSE	FALSE
chr3	129304686	C	A	ENST00000383463	ENSG00000183624	HMCES	FALSE	FALSE
chr3	129304686	C	G	ENST00000383463	ENSG00000183624	HMCES	FALSE	FALSE
chr3	129304697	C	T	ENST00000383463	ENSG00000183624	HMCES	FALSE	FALSE
chr3	129304701	G	A	ENST00000383463	ENSG00000183624	HMCES	FALSE	FALSE
chr3	129304702	G	A	ENST00000383463	ENSG00000183624	HMCES	FALSE	FALSE
chr3	129304709	C	T	ENST00000383463	ENSG00000183624	HMCES	FALSE	FALSE
chr3	129304718	C	T	ENST00000383463	ENSG00000183624	HMCES	FALSE	FALSE
chr3	129304721	A	T	ENST00000383463	ENSG00000183624	HMCES	FALSE	FALSE
chr3	129304739	A	T	ENST00000383463	ENSG00000183624	HMCES	FALSE	FALSE
chr3	129304742	A	T	ENST00000383463	ENSG00000183624	HMCES	FALSE	FALSE
chr3	129304754	G	T	ENST00000383463	ENSG00000183624	HMCES	FALSE	FALSE
chr3	129304763	G	T	ENST00000383463	ENSG00000183624	HMCES	FALSE	FALSE
chr3	129304766	C	T	ENST00000383463	ENSG00000183624	HMCES	FALSE	FALSE
chr3	129304770	G	A	ENST00000383463	ENSG00000183624	HMCES	FALSE	FALSE
chr3	129304771	G	A	ENST00000383463	ENSG00000183624	HMCES	FALSE	FALSE
chr3	129304775	A	T	ENST00000383463	ENSG00000183624	HMCES	FALSE	FALSE
chr3	129304781	G	T	ENST00000383463	ENSG00000183624	HMCES	FALSE	FALSE
chr3	129304784	A	T	ENST00000383463	ENSG00000183624	HMCES	FALSE	FALSE
chr3	129304787	G	T	ENST00000383463	ENSG00000183624	HMCES	FALSE	FALSE
chr3	129304790	G	T	ENST00000383463	ENSG00000183624	HMCES	FALSE	FALSE
chr3	129304793	G	T	ENST00000383463	ENSG00000183624	HMCES	FALSE	FALSE
chr3	129304805	A	T	ENST00000383463	ENSG00000183624	HMCES	FALSE	FALSE
chr3	129304816	C	A	ENST00000383463	ENSG00000183624	HMCES	FALSE	FALSE
chr3	129304816	C	G	ENST00000383463	ENSG00000183624	HMCES	FALSE	FALSE
chr3	129304820	C	T	ENST00000383463	ENSG00000183624	HMCES	FALSE	FALSE
chr3	129315266	T	A	ENST00000333762	ENSG00000184897	H1-10
chr3	129315275	T	A	ENST00000333762	ENSG00000184897	H1-10
chr3	129315284	T	A	ENST00000333762	ENSG00000184897	H1-10
chr3	129315299	T	A	ENST00000333762	ENSG00000184897	H1-10	TRUE	TRUE
chr3	129315308	T	A	ENST00000333762	ENSG00000184897	H1-10	TRUE	TRUE
chr3	129315311	T	A	ENST00000333762	ENSG00000184897	H1-10	TRUE	TRUE
chr3	129315317	T	A	ENST00000333762	ENSG00000184897	H1-10	TRUE	TRUE
chr3	129315320	T	A	ENST00000333762	ENSG00000184897	H1-10	TRUE	TRUE
chr3	129315341	T	A	ENST00000333762	ENSG00000184897	H1-10	TRUE	TRUE
chr3	129315344	T	A	ENST00000333762	ENSG00000184897	H1-10	TRUE	TRUE
chr3	129315350	T	A	ENST00000333762	ENSG00000184897	H1-10	TRUE	TRUE
chr3	129315359	T	A	ENST00000333762	ENSG00000184897	H1-10	TRUE	TRUE
chr3	129315365	T	A	ENST00000333762	ENSG00000184897	H1-10	TRUE	TRUE
chr3	129315368	T	A	ENST00000333762	ENSG00000184897	H1-10	TRUE	TRUE
chr3	129315383	T	A	ENST00000333762	ENSG00000184897	H1-10	TRUE	TRUE
chr3	129315386	T	A	ENST00000333762	ENSG00000184897	H1-10	TRUE	TRUE
chr3	129315391	G	T	ENST00000333762	ENSG00000184897	H1-10	TRUE	TRUE
chr3	129315398	G	A	ENST00000333762	ENSG00000184897	H1-10	TRUE	TRUE
chr3	129315401	C	A	ENST00000333762	ENSG00000184897	H1-10	TRUE	TRUE
chr3	129315407	T	A	ENST00000333762	ENSG00000184897	H1-10	TRUE	TRUE
chr3	129315410	G	A	ENST00000333762	ENSG00000184897	H1-10	TRUE	TRUE
chr3	129315425	T	A	ENST00000333762	ENSG00000184897	H1-10	TRUE	TRUE
chr3	129315428	T	A	ENST00000333762	ENSG00000184897	H1-10	TRUE	TRUE
chr3	129315467	T	A	ENST00000333762	ENSG00000184897	H1-10	TRUE	TRUE
chr3	129315470	T	A	ENST00000333762	ENSG00000184897	H1-10	TRUE	TRUE
chr3	129315476	T	A	ENST00000333762	ENSG00000184897	H1-10	TRUE	TRUE
chr3	129315518	C	A	ENST00000333762	ENSG00000184897	H1-10	TRUE	TRUE
chr3	129315527	C	A	ENST00000333762	ENSG00000184897	H1-10	TRUE	TRUE
chr3	129315539	C	A	ENST00000333762	ENSG00000184897	H1-10	TRUE	TRUE
chr3	129315545	T	A	ENST00000333762	ENSG00000184897	H1-10	TRUE	TRUE
chr3	129315548	T	A	ENST00000333762	ENSG00000184897	H1-10	TRUE	TRUE
chr3	129315560	T	A	ENST00000333762	ENSG00000184897	H1-10	TRUE	FALSE
chr3	129315587	T	A	ENST00000333762	ENSG00000184897	H1-10	TRUE	FALSE
chr3	129315593	G	A	ENST00000333762	ENSG00000184897	H1-10	TRUE	FALSE
chr3	129315611	G	A	ENST00000333762	ENSG00000184897	H1-10	TRUE	FALSE
chr3	129315623	T	A	ENST00000333762	ENSG00000184897	H1-10	TRUE	FALSE
chr3	129315628	G	T	ENST00000333762	ENSG00000184897	H1-10	TRUE	FALSE
chr3	129315630	G	C	ENST00000333762	ENSG00000184897	H1-10	TRUE	FALSE
chr3	129315630	G	T	ENST00000333762	ENSG00000184897	H1-10	TRUE	FALSE
chr3	129315635	T	A	ENST00000333762	ENSG00000184897	H1-10	TRUE	FALSE
chr3	129315639	G	C	ENST00000333762	ENSG00000184897	H1-10	TRUE	FALSE
chr3	129315639	G	T	ENST00000333762	ENSG00000184897	H1-10	TRUE	FALSE
chr3	129315656	G	A	ENST00000333762	ENSG00000184897	H1-10	FALSE	FALSE
chr3	129315659	G	A	ENST00000333762	ENSG00000184897	H1-10	FALSE	FALSE
chr3	129315666	C	T	ENST00000333762	ENSG00000184897	H1-10	FALSE	FALSE
chr3	129315667	C	T	ENST00000333762	ENSG00000184897	H1-10	FALSE	FALSE
chr3	129315677	T	A	ENST00000333762	ENSG00000184897	H1-10	FALSE	FALSE
chr3	129315680	T	A	ENST00000333762	ENSG00000184897	H1-10	FALSE	FALSE
chr3	129315686	C	A	ENST00000333762	ENSG00000184897	H1-10	FALSE	FALSE
chr3	129315690	G	C	ENST00000333762	ENSG00000184897	H1-10	FALSE	FALSE
chr3	129315690	G	T	ENST00000333762	ENSG00000184897	H1-10	FALSE	FALSE
chr3	129315698	T	A	ENST00000333762	ENSG00000184897	H1-10	FALSE	FALSE
chr3	129315706	G	T	ENST00000333762	ENSG00000184897	H1-10	FALSE	FALSE
chr3	129315709	G	T	ENST00000333762	ENSG00000184897	H1-10	FALSE	FALSE
chr3	129315722	C	A	ENST00000333762	ENSG00000184897	H1-10	FALSE	FALSE
chr3	129315743	C	A	ENST00000333762	ENSG00000184897	H1-10	FALSE	FALSE
chr3	129315755	G	A	ENST00000333762	ENSG00000184897	H1-10	FALSE	FALSE
chr3	129315759	G	C	ENST00000333762	ENSG00000184897	H1-10	FALSE	FALSE
chr3	129315759	G	T	ENST00000333762	ENSG00000184897	H1-10	FALSE	FALSE
chr3	129315764	T	A	ENST00000333762	ENSG00000184897	H1-10	FALSE	FALSE
chr3	129315773	G	A	ENST00000333762	ENSG00000184897	H1-10	FALSE	FALSE
chr3	129315779	T	A	ENST00000333762	ENSG00000184897	H1-10	FALSE	FALSE
chr3	129315782	T	A	ENST00000333762	ENSG00000184897	H1-10	FALSE	FALSE
chr3	129315785	T	A	ENST00000333762	ENSG00000184897	H1-10	FALSE	FALSE
chr3	129315794	T	A	ENST00000333762	ENSG00000184897	H1-10	FALSE	FALSE
chr3	129315800	T	A	ENST00000333762	ENSG00000184897	H1-10	FALSE	FALSE
chr3	129315803	T	A	ENST00000333762	ENSG00000184897	H1-10	FALSE	FALSE
chr3	129315814	A	T	ENST00000333762	ENSG00000184897	H1-10	FALSE	FALSE
chr3	129315823	G	T	ENST00000333762	ENSG00000184897	H1-10	FALSE	FALSE
chr3	129315836	T	A	ENST00000333762	ENSG00000184897	H1-10	FALSE	FALSE
chr3	129315845	T	A	ENST00000333762	ENSG00000184897	H1-10	FALSE	FALSE
chr3	129315848	T	A	ENST00000333762	ENSG00000184897	H1-10	FALSE	FALSE
chr3	129315857	C	A	ENST00000333762	ENSG00000184897	H1-10	FALSE	FALSE
chr3	129315860	C	A	ENST00000333762	ENSG00000184897	H1-10	FALSE	FALSE
chr3	129315884	C	A	ENST00000333762	ENSG00000184897	H1-10	FALSE	FALSE
chr3	129315887	C	A	ENST00000333762	ENSG00000184897	H1-10	FALSE	FALSE
chr3	129315893	C	A	ENST00000333762	ENSG00000184897	H1-10	FALSE	FALSE
chr3	129401602	G	C	ENST00000505956	ENSG00000172771	EFCAB12	FALSE	FALSE
chr3	129401602	G	T	ENST00000505956	ENSG00000172771	EFCAB12	FALSE	FALSE
chr3	129401605	G	C	ENST00000505956	ENSG00000172771	EFCAB12	FALSE	FALSE
chr3	129401605	G	T	ENST00000505956	ENSG00000172771	EFCAB12	FALSE	FALSE
chr3	129401613	T	A	ENST00000505956	ENSG00000172771	EFCAB12	FALSE	FALSE
chr3	129401623	A	C	ENST00000505956	ENSG00000172771	EFCAB12	FALSE	FALSE
chr3	129401623	A	T	ENST00000505956	ENSG00000172771	EFCAB12	FALSE	FALSE
chr3	129401641	G	C	ENST00000505956	ENSG00000172771	EFCAB12	FALSE	FALSE
chr3	129401641	G	T	ENST00000505956	ENSG00000172771	EFCAB12	FALSE	FALSE
chr3	129401649	T	A	ENST00000505956	ENSG00000172771	EFCAB12	FALSE	FALSE
chr3	129401662	C	T	ENST00000505956	ENSG00000172771	EFCAB12	FALSE	FALSE
chr3	129401663	C	T	ENST00000505956	ENSG00000172771	EFCAB12	FALSE	FALSE
chr3	129401665	C	T	ENST00000505956	ENSG00000172771	EFCAB12	FALSE	FALSE
chr3	129401666	C	T	ENST00000505956	ENSG00000172771	EFCAB12	FALSE	FALSE
chr3	129401680	G	C	ENST00000505956	ENSG00000172771	EFCAB12	FALSE	FALSE
chr3	129401680	G	T	ENST00000505956	ENSG00000172771	EFCAB12	FALSE	FALSE
chr3	129401692	G	C	ENST00000505956	ENSG00000172771	EFCAB12	FALSE	FALSE
chr3	129401692	G	T	ENST00000505956	ENSG00000172771	EFCAB12	FALSE	FALSE
chr3	129401706	G	A	ENST00000505956	ENSG00000172771	EFCAB12	FALSE	FALSE
chr3	129401712	G	A	ENST00000505956	ENSG00000172771	EFCAB12	FALSE	FALSE
chr3	129401716	A	T	ENST00000505956	ENSG00000172771	EFCAB12	FALSE	FALSE
chr3	129401761	G	C	ENST00000505956	ENSG00000172771	EFCAB12	FALSE	FALSE
chr3	129401761	G	T	ENST00000505956	ENSG00000172771	EFCAB12	FALSE	FALSE
chr3	129401769	G	A	ENST00000505956	ENSG00000172771	EFCAB12	FALSE	FALSE
chr3	129401775	T	A	ENST00000505956	ENSG00000172771	EFCAB12	FALSE	FALSE
chr3	129401794	C	T	ENST00000505956	ENSG00000172771	EFCAB12	FALSE	FALSE
chr3	129401795	C	T	ENST00000505956	ENSG00000172771	EFCAB12	FALSE	FALSE
chr3	129401817	G	A	ENST00000505956	ENSG00000172771	EFCAB12	FALSE	FALSE
chr3	129401820	G	A	ENST00000505956	ENSG00000172771	EFCAB12	FALSE	FALSE
chr3	129401838	T	A	ENST00000505956	ENSG00000172771	EFCAB12	FALSE	FALSE
chr3	129401844	T	A	ENST00000505956	ENSG00000172771	EFCAB12	FALSE	FALSE
chr3	129401850	T	A	ENST00000505956	ENSG00000172771	EFCAB12	FALSE	FALSE
chr3	129401852	C	A	ENST00000505956	ENSG00000172771	EFCAB12	TRUE	FALSE
chr3	129401852	C	G	ENST00000505956	ENSG00000172771	EFCAB12	TRUE	FALSE
chr3	129401852	C	T	ENST00000505956	ENSG00000172771	EFCAB12	TRUE	FALSE
chr3	129401853	T	A	ENST00000505956	ENSG00000172771	EFCAB12	TRUE	FALSE
chr3	129401853	T	C	ENST00000505956	ENSG00000172771	EFCAB12	TRUE	FALSE
chr3	129401853	T	G	ENST00000505956	ENSG00000172771	EFCAB12	TRUE	FALSE
chr3	129402521	A	C	ENST00000505956	ENSG00000172771	EFCAB12	TRUE	FALSE
chr3	129402521	A	G	ENST00000505956	ENSG00000172771	EFCAB12	TRUE	FALSE
chr3	129402521	A	T	ENST00000505956	ENSG00000172771	EFCAB12	TRUE	FALSE
chr3	129402522	C	A	ENST00000505956	ENSG00000172771	EFCAB12	TRUE	FALSE
chr3	129402522	C	G	ENST00000505956	ENSG00000172771	EFCAB12	TRUE	FALSE
chr3	129402522	C	T	ENST00000505956	ENSG00000172771	EFCAB12	TRUE	FALSE
chr3	129402533	C	A	ENST00000505956	ENSG00000172771	EFCAB12	FALSE	FALSE
chr3	129402536	C	A	ENST00000505956	ENSG00000172771	EFCAB12	FALSE	FALSE
chr3	129402542	C	A	ENST00000505956	ENSG00000172771	EFCAB12	FALSE	FALSE
chr3	129402545	T	A	ENST00000505956	ENSG00000172771	EFCAB12	FALSE	FALSE
chr3	129402557	T	A	ENST00000505956	ENSG00000172771	EFCAB12	FALSE	FALSE
chr3	129402560	T	A	ENST00000505956	ENSG00000172771	EFCAB12	FALSE	FALSE
chr3	129402566	T	A	ENST00000505956	ENSG00000172771	EFCAB12	FALSE	FALSE
chr3	129402569	T	A	ENST00000505956	ENSG00000172771	EFCAB12	FALSE	FALSE
chr3	129402578	T	A	ENST00000505956	ENSG00000172771	EFCAB12	TRUE	TRUE
chr3	129402580	C	A	ENST00000505956	ENSG00000172771	EFCAB12	TRUE	FALSE
chr3	129402580	C	G	ENST00000505956	ENSG00000172771	EFCAB12	TRUE	FALSE
chr3	129402580	C	T	ENST00000505956	ENSG00000172771	EFCAB12	TRUE	FALSE
chr3	129402581	T	A	ENST00000505956	ENSG00000172771	EFCAB12	TRUE	FALSE
chr3	129402581	T	C	ENST00000505956	ENSG00000172771	EFCAB12	TRUE	FALSE
chr3	129402581	T	G	ENST00000505956	ENSG00000172771	EFCAB12	TRUE	FALSE
chr3	129404248	G	A	ENST00000505956	ENSG00000172771	EFCAB12	FALSE	FALSE
chr3	129404248	G	C	ENST00000505956	ENSG00000172771	EFCAB12	TRUE	FALSE
chr3	129404248	G	T	ENST00000505956	ENSG00000172771	EFCAB12	FALSE	FALSE
chr3	129404249	C	A	ENST00000505956	ENSG00000172771	EFCAB12	FALSE	FALSE
chr3	129404249	C	G	ENST00000505956	ENSG00000172771	EFCAB12	FALSE	FALSE
chr3	129404249	C	T	ENST00000505956	ENSG00000172771	EFCAB12	FALSE	FALSE
chr3	129404251	T	A	ENST00000505956	ENSG00000172771	EFCAB12	TRUE	TRUE
chr3	129404263	T	A	ENST00000505956	ENSG00000172771	EFCAB12	TRUE	TRUE
chr3	129404269	T	A	ENST00000505956	ENSG00000172771	EFCAB12	TRUE	TRUE
chr3	129404281	G	A	ENST00000505956	ENSG00000172771	EFCAB12	TRUE	TRUE
chr3	129404317	T	A	ENST00000505956	ENSG00000172771	EFCAB12	TRUE	TRUE
chr3	129404318	C	T	ENST00000505956	ENSG00000172771	EFCAB12	TRUE	TRUE
chr3	129404319	C	T	ENST00000505956	ENSG00000172771	EFCAB12	TRUE	TRUE
chr3	129404327	G	C	ENST00000505956	ENSG00000172771	EFCAB12	TRUE	TRUE
chr3	129404327	G	T	ENST00000505956	ENSG00000172771	EFCAB12	TRUE	TRUE
chr3	129404330	G	C	ENST00000505956	ENSG00000172771	EFCAB12	TRUE	TRUE
chr3	129404330	G	T	ENST00000505956	ENSG00000172771	EFCAB12	TRUE	TRUE
chr3	129404338	C	A	ENST00000505956	ENSG00000172771	EFCAB12	TRUE	TRUE
chr3	129404344	G	A	ENST00000505956	ENSG00000172771	EFCAB12	TRUE	TRUE
chr3	129404354	G	T	ENST00000505956	ENSG00000172771	EFCAB12	TRUE	TRUE
chr3	129404362	T	A	ENST00000505956	ENSG00000172771	EFCAB12	TRUE	TRUE
chr3	129404371	G	A	ENST00000505956	ENSG00000172771	EFCAB12	TRUE	TRUE
chr3	129404383	T	A	ENST00000505956	ENSG00000172771	EFCAB12	TRUE	TRUE
chr3	129404389	C	A	ENST00000505956	ENSG00000172771	EFCAB12	TRUE	TRUE
chr3	129404393	G	C	ENST00000505956	ENSG00000172771	EFCAB12	TRUE	TRUE
chr3	129404393	G	T	ENST00000505956	ENSG00000172771	EFCAB12	TRUE	TRUE
chr3	129404400	A	T	ENST00000505956	ENSG00000172771	EFCAB12	TRUE	TRUE
chr3	129404404	C	A	ENST00000505956	ENSG00000172771	EFCAB12	TRUE	FALSE
chr3	129404404	C	G	ENST00000505956	ENSG00000172771	EFCAB12	TRUE	FALSE
chr3	129404404	C	T	ENST00000505956	ENSG00000172771	EFCAB12	TRUE	FALSE
chr3	129404405	T	A	ENST00000505956	ENSG00000172771	EFCAB12	TRUE	FALSE
chr3	129404405	T	C	ENST00000505956	ENSG00000172771	EFCAB12	TRUE	FALSE
chr3	129404405	T	G	ENST00000505956	ENSG00000172771	EFCAB12	TRUE	FALSE
chr3	129408643	A	C	ENST00000505956	ENSG00000172771	EFCAB12	TRUE	FALSE
chr3	129408643	A	G	ENST00000505956	ENSG00000172771	EFCAB12	FALSE	FALSE
chr3	129408643	A	T	ENST00000505956	ENSG00000172771	EFCAB12	TRUE	FALSE
chr3	129408644	C	A	ENST00000505956	ENSG00000172771	EFCAB12	TRUE	FALSE
chr3	129408644	C	G	ENST00000505956	ENSG00000172771	EFCAB12	TRUE	FALSE
chr3	129408644	C	T	ENST00000505956	ENSG00000172771	EFCAB12	TRUE	FALSE
chr3	129408648	T	A	ENST00000505956	ENSG00000172771	EFCAB12	TRUE	TRUE
chr3	129408663	C	A	ENST00000505956	ENSG00000172771	EFCAB12	TRUE	TRUE
chr3	129408679	A	C	ENST00000505956	ENSG00000172771	EFCAB12	TRUE	TRUE
chr3	129408679	A	T	ENST00000505956	ENSG00000172771	EFCAB12	TRUE	TRUE
chr3	129408687	T	A	ENST00000505956	ENSG00000172771	EFCAB12	TRUE	TRUE
chr3	129408688	A	T	ENST00000505956	ENSG00000172771	EFCAB12	TRUE	TRUE
chr3	129408696	T	A	ENST00000505956	ENSG00000172771	EFCAB12	TRUE	TRUE
chr3	129408697	C	T	ENST00000505956	ENSG00000172771	EFCAB12	TRUE	TRUE
chr3	129408698	C	T	ENST00000505956	ENSG00000172771	EFCAB12	TRUE	TRUE
chr3	129408700	G	T	ENST00000505956	ENSG00000172771	EFCAB12	TRUE	TRUE
chr3	129408705	G	A	ENST00000505956	ENSG00000172771	EFCAB12	TRUE	TRUE
chr3	129408709	G	C	ENST00000505956	ENSG00000172771	EFCAB12	TRUE	TRUE
chr3	129408709	G	T	ENST00000505956	ENSG00000172771	EFCAB12	TRUE	TRUE
chr3	129408737	G	T	ENST00000505956	ENSG00000172771	EFCAB12	TRUE	TRUE
chr3	129408750	C	A	ENST00000505956	ENSG00000172771	EFCAB12	TRUE	TRUE
chr3	129408781	G	T	ENST00000505956	ENSG00000172771	EFCAB12	TRUE	TRUE
chr3	129408789	C	A	ENST00000505956	ENSG00000172771	EFCAB12	TRUE	TRUE
chr3	129408808	A	T	ENST00000505956	ENSG00000172771	EFCAB12	TRUE	TRUE
chr3	129408823	A	T	ENST00000505956	ENSG00000172771	EFCAB12	TRUE	TRUE
chr3	129408828	G	A	ENST00000505956	ENSG00000172771	EFCAB12	TRUE	TRUE
chr3	129408831	C	A	ENST00000505956	ENSG00000172771	EFCAB12	TRUE	TRUE
chr3	129408835	G	C	ENST00000505956	ENSG00000172771	EFCAB12	TRUE	TRUE
chr3	129408835	G	T	ENST00000505956	ENSG00000172771	EFCAB12	TRUE	TRUE
chr3	129408840	G	A	ENST00000505956	ENSG00000172771	EFCAB12	TRUE	TRUE
chr3	129408859	C	A	ENST00000505956	ENSG00000172771	EFCAB12	FALSE	FALSE
chr3	129408859	C	G	ENST00000505956	ENSG00000172771	EFCAB12	FALSE	FALSE
chr3	129408859	C	T	ENST00000505956	ENSG00000172771	EFCAB12	FALSE	FALSE
chr3	129408860	T	A	ENST00000505956	ENSG00000172771	EFCAB12	FALSE	FALSE
chr3	129408860	T	C	ENST00000505956	ENSG00000172771	EFCAB12	FALSE	FALSE
chr3	129408860	T	G	ENST00000505956	ENSG00000172771	EFCAB12	FALSE	FALSE
chr3	129411156	A	C	ENST00000505956	ENSG00000172771	EFCAB12	TRUE	FALSE
chr3	129411156	A	G	ENST00000505956	ENSG00000172771	EFCAB12	TRUE	FALSE
chr3	129411156	A	T	ENST00000505956	ENSG00000172771	EFCAB12	TRUE	FALSE
chr3	129411157	C	A	ENST00000505956	ENSG00000172771	EFCAB12	TRUE	FALSE
chr3	129411157	C	G	ENST00000505956	ENSG00000172771	EFCAB12	TRUE	FALSE
chr3	129411157	C	T	ENST00000505956	ENSG00000172771	EFCAB12	TRUE	FALSE
chr3	129411160	T	A	ENST00000505956	ENSG00000172771	EFCAB12	TRUE	TRUE
chr3	129411166	G	A	ENST00000505956	ENSG00000172771	EFCAB12	TRUE	TRUE
chr3	129411169	G	A	ENST00000505956	ENSG00000172771	EFCAB12	TRUE	TRUE
chr3	129411172	G	A	ENST00000505956	ENSG00000172771	EFCAB12	TRUE	TRUE
chr3	129411178	C	A	ENST00000505956	ENSG00000172771	EFCAB12	TRUE	TRUE
chr3	129411182	G	C	ENST00000505956	ENSG00000172771	EFCAB12	TRUE	TRUE
chr3	129411182	G	T	ENST00000505956	ENSG00000172771	EFCAB12	TRUE	TRUE
chr3	129411190	T	A	ENST00000505956	ENSG00000172771	EFCAB12	TRUE	TRUE
chr3	129411199	C	A	ENST00000505956	ENSG00000172771	EFCAB12	TRUE	TRUE
chr3	129411202	C	A	ENST00000505956	ENSG00000172771	EFCAB12	TRUE	TRUE
chr3	129411208	C	A	ENST00000505956	ENSG00000172771	EFCAB12	TRUE	TRUE
chr3	129411211	C	A	ENST00000505956	ENSG00000172771	EFCAB12	TRUE	TRUE
chr3	129411232	C	A	ENST00000505956	ENSG00000172771	EFCAB12	TRUE	TRUE
chr3	129411238	G	A	ENST00000505956	ENSG00000172771	EFCAB12	TRUE	TRUE
chr3	129411274	T	A	ENST00000505956	ENSG00000172771	EFCAB12	TRUE	TRUE
chr3	129411283	G	A	ENST00000505956	ENSG00000172771	EFCAB12	TRUE	TRUE
chr3	129411291	G	C	ENST00000505956	ENSG00000172771	EFCAB12	TRUE	TRUE
chr3	129411291	G	T	ENST00000505956	ENSG00000172771	EFCAB12	TRUE	TRUE
chr3	129411301	C	A	ENST00000505956	ENSG00000172771	EFCAB12	TRUE	TRUE
chr3	129411304	G	A	ENST00000505956	ENSG00000172771	EFCAB12	TRUE	TRUE
chr3	129411307	T	A	ENST00000505956	ENSG00000172771	EFCAB12	TRUE	TRUE
chr3	129411310	T	A	ENST00000505956	ENSG00000172771	EFCAB12	TRUE	TRUE
chr3	129411322	T	A	ENST00000505956	ENSG00000172771	EFCAB12	TRUE	TRUE
chr3	129411334	T	A	ENST00000505956	ENSG00000172771	EFCAB12	TRUE	TRUE
chr3	129411340	T	A	ENST00000505956	ENSG00000172771	EFCAB12	TRUE	TRUE
chr3	129411345	A	T	ENST00000505956	ENSG00000172771	EFCAB12	TRUE	TRUE
chr3	129411350	A	C	ENST00000505956	ENSG00000172771	EFCAB12	TRUE	TRUE
chr3	129411350	A	T	ENST00000505956	ENSG00000172771	EFCAB12	TRUE	TRUE
chr3	129411355	C	A	ENST00000505956	ENSG00000172771	EFCAB12	TRUE	FALSE
chr3	129411355	C	G	ENST00000505956	ENSG00000172771	EFCAB12	TRUE	FALSE
chr3	129411355	C	T	ENST00000505956	ENSG00000172771	EFCAB12	TRUE	FALSE
chr3	129411356	T	A	ENST00000505956	ENSG00000172771	EFCAB12	TRUE	FALSE
chr3	129411356	T	C	ENST00000505956	ENSG00000172771	EFCAB12	TRUE	FALSE
chr3	129411356	T	G	ENST00000505956	ENSG00000172771	EFCAB12	TRUE	FALSE
chr3	129415243	A	C	ENST00000505956	ENSG00000172771	EFCAB12	TRUE	FALSE
chr3	129415243	A	G	ENST00000505956	ENSG00000172771	EFCAB12	TRUE	FALSE
chr3	129415243	A	T	ENST00000505956	ENSG00000172771	EFCAB12	TRUE	FALSE
chr3	129415244	C	A	ENST00000505956	ENSG00000172771	EFCAB12	TRUE	FALSE
chr3	129415244	C	G	ENST00000505956	ENSG00000172771	EFCAB12	TRUE	FALSE
chr3	129415244	C	T	ENST00000505956	ENSG00000172771	EFCAB12	TRUE	FALSE
chr3	129415248	C	A	ENST00000505956	ENSG00000172771	EFCAB12	TRUE	TRUE
chr3	129415275	G	A	ENST00000505956	ENSG00000172771	EFCAB12	TRUE	TRUE
chr3	129415278	G	A	ENST00000505956	ENSG00000172771	EFCAB12	TRUE	TRUE
chr3	129415288	C	T	ENST00000505956	ENSG00000172771	EFCAB12	TRUE	TRUE
chr3	129415289	C	T	ENST00000505956	ENSG00000172771	EFCAB12	TRUE	TRUE
chr3	129415293	G	A	ENST00000505956	ENSG00000172771	EFCAB12	TRUE	TRUE
chr3	129415296	T	A	ENST00000505956	ENSG00000172771	EFCAB12	TRUE	TRUE
chr3	129415297	G	C	ENST00000505956	ENSG00000172771	EFCAB12	TRUE	TRUE
chr3	129415297	G	T	ENST00000505956	ENSG00000172771	EFCAB12	TRUE	TRUE
chr3	129415338	T	A	ENST00000505956	ENSG00000172771	EFCAB12	TRUE	TRUE
chr3	129415354	G	C	ENST00000505956	ENSG00000172771	EFCAB12	TRUE	TRUE
chr3	129415354	G	T	ENST00000505956	ENSG00000172771	EFCAB12	TRUE	TRUE
chr3	129415371	C	A	ENST00000505956	ENSG00000172771	EFCAB12	TRUE	TRUE
chr3	129415377	C	A	ENST00000505956	ENSG00000172771	EFCAB12	TRUE	TRUE
chr3	129415380	G	A	ENST00000505956	ENSG00000172771	EFCAB12	TRUE	TRUE
chr3	129415386	T	A	ENST00000505956	ENSG00000172771	EFCAB12	TRUE	TRUE
chr3	129415398	C	A	ENST00000505956	ENSG00000172771	EFCAB12	TRUE	TRUE
chr3	129415402	C	A	ENST00000505956	ENSG00000172771	EFCAB12	TRUE	FALSE
chr3	129415402	C	G	ENST00000505956	ENSG00000172771	EFCAB12	TRUE	FALSE
chr3	129415402	C	T	ENST00000505956	ENSG00000172771	EFCAB12	TRUE	FALSE
chr3	129415403	T	A	ENST00000505956	ENSG00000172771	EFCAB12	TRUE	FALSE
chr3	129415403	T	C	ENST00000505956	ENSG00000172771	EFCAB12	TRUE	FALSE
chr3	129415403	T	G	ENST00000505956	ENSG00000172771	EFCAB12	TRUE	FALSE
chr3	129418252	A	C	ENST00000505956	ENSG00000172771	EFCAB12	TRUE	FALSE
chr3	129418252	A	G	ENST00000505956	ENSG00000172771	EFCAB12	TRUE	FALSE
chr3	129418252	A	T	ENST00000505956	ENSG00000172771	EFCAB12	TRUE	FALSE
chr3	129418253	C	A	ENST00000505956	ENSG00000172771	EFCAB12	TRUE	FALSE
chr3	129418253	C	G	ENST00000505956	ENSG00000172771	EFCAB12	TRUE	FALSE
chr3	129418253	C	T	ENST00000505956	ENSG00000172771	EFCAB12	TRUE	FALSE
chr3	129418259	T	A	ENST00000505956	ENSG00000172771	EFCAB12	TRUE	TRUE
chr3	129418277	C	A	ENST00000505956	ENSG00000172771	EFCAB12	TRUE	TRUE
chr3	129418280	C	A	ENST00000505956	ENSG00000172771	EFCAB12	TRUE	TRUE
chr3	129418292	T	A	ENST00000505956	ENSG00000172771	EFCAB12	TRUE	TRUE
chr3	129418295	G	A	ENST00000505956	ENSG00000172771	EFCAB12	TRUE	TRUE
chr3	129418301	C	A	ENST00000505956	ENSG00000172771	EFCAB12	TRUE	TRUE
chr3	129418307	G	A	ENST00000505956	ENSG00000172771	EFCAB12	TRUE	TRUE
chr3	129418316	T	A	ENST00000505956	ENSG00000172771	EFCAB12	TRUE	TRUE
chr3	129418328	C	A	ENST00000505956	ENSG00000172771	EFCAB12	TRUE	TRUE
chr3	129418337	T	A	ENST00000505956	ENSG00000172771	EFCAB12	TRUE	TRUE
chr3	129418343	T	A	ENST00000505956	ENSG00000172771	EFCAB12	TRUE	TRUE
chr3	129418356	G	C	ENST00000505956	ENSG00000172771	EFCAB12	TRUE	TRUE
chr3	129418356	G	T	ENST00000505956	ENSG00000172771	EFCAB12	TRUE	TRUE
chr3	129418362	G	C	ENST00000505956	ENSG00000172771	EFCAB12	TRUE	TRUE
chr3	129418362	G	T	ENST00000505956	ENSG00000172771	EFCAB12	TRUE	TRUE
chr3	129418372	G	T	ENST00000505956	ENSG00000172771	EFCAB12	TRUE	TRUE
chr3	129418388	C	A	ENST00000505956	ENSG00000172771	EFCAB12	TRUE	TRUE
chr3	129418397	G	A	ENST00000505956	ENSG00000172771	EFCAB12	TRUE	TRUE
chr3	129418403	G	A	ENST00000505956	ENSG00000172771	EFCAB12	TRUE	TRUE
chr3	129418415	G	A	ENST00000505956	ENSG00000172771	EFCAB12	TRUE	TRUE
chr3	129418445	T	A	ENST00000505956	ENSG00000172771	EFCAB12	TRUE	TRUE
chr3	129418448	T	A	ENST00000505956	ENSG00000172771	EFCAB12	TRUE	TRUE
chr3	129418449	C	A	ENST00000505956	ENSG00000172771	EFCAB12	TRUE	FALSE
chr3	129418449	C	G	ENST00000505956	ENSG00000172771	EFCAB12	TRUE	FALSE
chr3	129418449	C	T	ENST00000505956	ENSG00000172771	EFCAB12	TRUE	FALSE
chr3	129418450	T	A	ENST00000505956	ENSG00000172771	EFCAB12	TRUE	FALSE
chr3	129418450	T	C	ENST00000505956	ENSG00000172771	EFCAB12	TRUE	FALSE
chr3	129418450	T	G	ENST00000505956	ENSG00000172771	EFCAB12	TRUE	FALSE
chr3	129421365	A	C	ENST00000505956	ENSG00000172771	EFCAB12	TRUE	FALSE
chr3	129421365	A	G	ENST00000505956	ENSG00000172771	EFCAB12	TRUE	FALSE
chr3	129421365	A	T	ENST00000505956	ENSG00000172771	EFCAB12	TRUE	FALSE
chr3	129421366	C	A	ENST00000505956	ENSG00000172771	EFCAB12	TRUE	FALSE
chr3	129421366	C	G	ENST00000505956	ENSG00000172771	EFCAB12	TRUE	FALSE
chr3	129421366	C	T	ENST00000505956	ENSG00000172771	EFCAB12	TRUE	FALSE
chr3	129421390	G	A	ENST00000505956	ENSG00000172771	EFCAB12	TRUE	TRUE
chr3	129421405	G	A	ENST00000505956	ENSG00000172771	EFCAB12	TRUE	TRUE
chr3	129421414	G	A	ENST00000505956	ENSG00000172771	EFCAB12	TRUE	TRUE
chr3	129421417	C	A	ENST00000505956	ENSG00000172771	EFCAB12	TRUE	TRUE
chr3	129421420	C	A	ENST00000505956	ENSG00000172771	EFCAB12	TRUE	TRUE
chr3	129421434	A	C	ENST00000505956	ENSG00000172771	EFCAB12	TRUE	TRUE
chr3	129421434	A	T	ENST00000505956	ENSG00000172771	EFCAB12	TRUE	TRUE
chr3	129421441	T	A	ENST00000505956	ENSG00000172771	EFCAB12	TRUE	TRUE
chr3	129421447	C	A	ENST00000505956	ENSG00000172771	EFCAB12	TRUE	TRUE
chr3	129421449	G	C	ENST00000505956	ENSG00000172771	EFCAB12	TRUE	TRUE
chr3	129421449	G	T	ENST00000505956	ENSG00000172771	EFCAB12	TRUE	TRUE
chr3	129421468	T	A	ENST00000505956	ENSG00000172771	EFCAB12	TRUE	TRUE
chr3	129421474	C	A	ENST00000505956	ENSG00000172771	EFCAB12	TRUE	TRUE
chr3	129421478	C	T	ENST00000505956	ENSG00000172771	EFCAB12	TRUE	TRUE
chr3	129421479	C	T	ENST00000505956	ENSG00000172771	EFCAB12	TRUE	TRUE
chr3	129421486	T	A	ENST00000505956	ENSG00000172771	EFCAB12	TRUE	TRUE
chr3	129421504	C	A	ENST00000505956	ENSG00000172771	EFCAB12	TRUE	TRUE
chr3	129421510	C	A	ENST00000505956	ENSG00000172771	EFCAB12	TRUE	TRUE
chr3	129421513	G	A	ENST00000505956	ENSG00000172771	EFCAB12	TRUE	TRUE
chr3	129421522	T	A	ENST00000505956	ENSG00000172771	EFCAB12	TRUE	TRUE
chr3	129421524	G	T	ENST00000505956	ENSG00000172771	EFCAB12	TRUE	TRUE
chr3	129421531	G	A	ENST00000505956	ENSG00000172771	EFCAB12	TRUE	TRUE
chr3	129421538	C	T	ENST00000505956	ENSG00000172771	EFCAB12	TRUE	TRUE
chr3	129421539	C	T	ENST00000505956	ENSG00000172771	EFCAB12	TRUE	TRUE
chr3	129421546	T	A	ENST00000505956	ENSG00000172771	EFCAB12	TRUE	TRUE
chr3	129421555	C	A	ENST00000505956	ENSG00000172771	EFCAB12	TRUE	TRUE
chr3	129421561	G	A	ENST00000505956	ENSG00000172771	EFCAB12	TRUE	TRUE
chr3	129421564	C	A	ENST00000505956	ENSG00000172771	EFCAB12	TRUE	TRUE
chr3	129421567	G	A	ENST00000505956	ENSG00000172771	EFCAB12	TRUE	TRUE
chr3	129421576	T	A	ENST00000505956	ENSG00000172771	EFCAB12	TRUE	TRUE
chr3	129421582	C	A	ENST00000505956	ENSG00000172771	EFCAB12	TRUE	TRUE
chr3	129421591	T	A	ENST00000505956	ENSG00000172771	EFCAB12	TRUE	TRUE
chr3	129421609	T	A	ENST00000505956	ENSG00000172771	EFCAB12	TRUE	TRUE
chr3	129421621	G	A	ENST00000505956	ENSG00000172771	EFCAB12	TRUE	TRUE
chr3	129421627	G	A	ENST00000505956	ENSG00000172771	EFCAB12	TRUE	TRUE
chr3	129421651	G	A	ENST00000505956	ENSG00000172771	EFCAB12	TRUE	TRUE
chr3	129421657	C	A	ENST00000505956	ENSG00000172771	EFCAB12	TRUE	TRUE
chr3	129421660	T	A	ENST00000505956	ENSG00000172771	EFCAB12	TRUE	TRUE
chr3	129421681	G	A	ENST00000505956	ENSG00000172771	EFCAB12	TRUE	TRUE
chr3	129421693	G	A	ENST00000505956	ENSG00000172771	EFCAB12	TRUE	TRUE
chr3	129421711	T	A	ENST00000505956	ENSG00000172771	EFCAB12	TRUE	TRUE
chr3	129421714	G	A	ENST00000505956	ENSG00000172771	EFCAB12	TRUE	TRUE
chr3	129421717	G	A	ENST00000505956	ENSG00000172771	EFCAB12	TRUE	TRUE
chr3	129421723	G	A	ENST00000505956	ENSG00000172771	EFCAB12	TRUE	TRUE
chr3	129421726	T	A	ENST00000505956	ENSG00000172771	EFCAB12	TRUE	TRUE
chr3	129421730	G	T	ENST00000505956	ENSG00000172771	EFCAB12	TRUE	TRUE
chr3	129421750	C	A	ENST00000505956	ENSG00000172771	EFCAB12	TRUE	TRUE
chr3	129421774	C	A	ENST00000505956	ENSG00000172771	EFCAB12	TRUE	TRUE
chr3	129421789	T	A	ENST00000505956	ENSG00000172771	EFCAB12	TRUE	FALSE
chr3	129421796	G	T	ENST00000505956	ENSG00000172771	EFCAB12	TRUE	FALSE
chr3	129421804	C	A	ENST00000505956	ENSG00000172771	EFCAB12	TRUE	FALSE
chr3	129421804	C	G	ENST00000505956	ENSG00000172771	EFCAB12	TRUE	FALSE
chr3	129421804	C	T	ENST00000505956	ENSG00000172771	EFCAB12	TRUE	FALSE
chr3	129421805	T	A	ENST00000505956	ENSG00000172771	EFCAB12	TRUE	FALSE
chr3	129421805	T	C	ENST00000505956	ENSG00000172771	EFCAB12	TRUE	FALSE
chr3	129421805	T	G	ENST00000505956	ENSG00000172771	EFCAB12	TRUE	FALSE
chr3	129428438	A	C	ENST00000505956	ENSG00000172771	EFCAB12	TRUE	FALSE
chr3	129428438	A	G	ENST00000505956	ENSG00000172771	EFCAB12	TRUE	FALSE
chr3	129428438	A	T	ENST00000505956	ENSG00000172771	EFCAB12	TRUE	FALSE
chr3	129428439	C	A	ENST00000505956	ENSG00000172771	EFCAB12	TRUE	FALSE
chr3	129428439	C	G	ENST00000505956	ENSG00000172771	EFCAB12	TRUE	FALSE
chr3	129428439	C	T	ENST00000505956	ENSG00000172771	EFCAB12	TRUE	FALSE
chr3	129428440	C	A	ENST00000505956	ENSG00000172771	EFCAB12	FALSE	FALSE
chr3	129428448	G	T	ENST00000505956	ENSG00000172771	EFCAB12	FALSE	FALSE
chr3	129428451	A	T	ENST00000505956	ENSG00000172771	EFCAB12	FALSE	FALSE
chr3	129428465	G	C	ENST00000505956	ENSG00000172771	EFCAB12	FALSE	FALSE
chr3	129428465	G	T	ENST00000505956	ENSG00000172771	EFCAB12	FALSE	FALSE
chr3	129428473	C	A	ENST00000505956	ENSG00000172771	EFCAB12	FALSE	FALSE
chr3	129428474	A	C	ENST00000505956	ENSG00000172771	EFCAB12	FALSE	FALSE
chr3	129428474	A	T	ENST00000505956	ENSG00000172771	EFCAB12	FALSE	FALSE
chr3	129431514	A	C	ENST00000429544	ENSG00000129071	MBD4	FALSE	FALSE
chr3	129431514	A	T	ENST00000429544	ENSG00000129071	MBD4	FALSE	FALSE
chr3	129431518	T	A	ENST00000429544	ENSG00000129071	MBD4	FALSE	FALSE
chr3	129431521	C	A	ENST00000429544	ENSG00000129071	MBD4	FALSE	FALSE
chr3	129431530	C	A	ENST00000429544	ENSG00000129071	MBD4	FALSE	FALSE
chr3	129431531	C	T	ENST00000429544	ENSG00000129071	MBD4	FALSE	FALSE
chr3	129431532	C	T	ENST00000429544	ENSG00000129071	MBD4	FALSE	FALSE
chr3	129431537	C	T	ENST00000429544	ENSG00000129071	MBD4	FALSE	FALSE
chr3	129431538	C	T	ENST00000429544	ENSG00000129071	MBD4	FALSE	FALSE
chr3	129431546	A	C	ENST00000429544	ENSG00000129071	MBD4	FALSE	FALSE
chr3	129431546	A	T	ENST00000429544	ENSG00000129071	MBD4	FALSE	FALSE
chr3	129431551	T	A	ENST00000429544	ENSG00000129071	MBD4	FALSE	FALSE
chr3	129431556	A	C	ENST00000429544	ENSG00000129071	MBD4	FALSE	FALSE
chr3	129431556	A	T	ENST00000429544	ENSG00000129071	MBD4	FALSE	FALSE
chr3	129431560	T	A	ENST00000429544	ENSG00000129071	MBD4	FALSE	FALSE
chr3	129431569	C	A	ENST00000429544	ENSG00000129071	MBD4	FALSE	FALSE
chr3	129431579	C	A	ENST00000429544	ENSG00000129071	MBD4	TRUE	FALSE
chr3	129431579	C	G	ENST00000429544	ENSG00000129071	MBD4	TRUE	FALSE
chr3	129431579	C	T	ENST00000429544	ENSG00000129071	MBD4	TRUE	FALSE
chr3	129431580	T	A	ENST00000429544	ENSG00000129071	MBD4	TRUE	FALSE
chr3	129431580	T	C	ENST00000429544	ENSG00000129071	MBD4	TRUE	FALSE
chr3	129431580	T	G	ENST00000429544	ENSG00000129071	MBD4	TRUE	FALSE
chr3	129432501	A	C	ENST00000429544	ENSG00000129071	MBD4	TRUE	FALSE
chr3	129432501	A	G	ENST00000429544	ENSG00000129071	MBD4	TRUE	FALSE
chr3	129432501	A	T	ENST00000429544	ENSG00000129071	MBD4	TRUE	FALSE
chr3	129432502	C	A	ENST00000429544	ENSG00000129071	MBD4	TRUE	FALSE
chr3	129432502	C	G	ENST00000429544	ENSG00000129071	MBD4	TRUE	FALSE
chr3	129432502	C	T	ENST00000429544	ENSG00000129071	MBD4	TRUE	FALSE
chr3	129432505	G	A	ENST00000429544	ENSG00000129071	MBD4	FALSE	FALSE
chr3	129432508	T	A	ENST00000429544	ENSG00000129071	MBD4	FALSE	FALSE
chr3	129432509	C	T	ENST00000429544	ENSG00000129071	MBD4	FALSE	FALSE
chr3	129432510	C	T	ENST00000429544	ENSG00000129071	MBD4	FALSE	FALSE
chr3	129432514	C	A	ENST00000429544	ENSG00000129071	MBD4	FALSE	FALSE
chr3	129432521	A	T	ENST00000429544	ENSG00000129071	MBD4	FALSE	FALSE
chr3	129432532	G	A	ENST00000429544	ENSG00000129071	MBD4	FALSE	FALSE
chr3	129432533	G	C	ENST00000429544	ENSG00000129071	MBD4	FALSE	FALSE
chr3	129432533	G	T	ENST00000429544	ENSG00000129071	MBD4	FALSE	FALSE
chr3	129432548	A	C	ENST00000429544	ENSG00000129071	MBD4	FALSE	FALSE
chr3	129432548	A	T	ENST00000429544	ENSG00000129071	MBD4	FALSE	FALSE
chr3	129432553	T	A	ENST00000429544	ENSG00000129071	MBD4	FALSE	FALSE
chr3	129432571	C	A	ENST00000429544	ENSG00000129071	MBD4	TRUE	TRUE
chr3	129432578	A	C	ENST00000429544	ENSG00000129071	MBD4	TRUE	TRUE
chr3	129432578	A	T	ENST00000429544	ENSG00000129071	MBD4	TRUE	TRUE
chr3	129432583	T	A	ENST00000429544	ENSG00000129071	MBD4	TRUE	TRUE
chr3	129432584	C	T	ENST00000429544	ENSG00000129071	MBD4	TRUE	TRUE
chr3	129432585	C	T	ENST00000429544	ENSG00000129071	MBD4	TRUE	TRUE
chr3	129432589	G	A	ENST00000429544	ENSG00000129071	MBD4	TRUE	TRUE
chr3	129432592	T	A	ENST00000429544	ENSG00000129071	MBD4	TRUE	TRUE
chr3	129432599	G	C	ENST00000429544	ENSG00000129071	MBD4	TRUE	TRUE
chr3	129432599	G	T	ENST00000429544	ENSG00000129071	MBD4	TRUE	TRUE
chr3	129432604	C	A	ENST00000429544	ENSG00000129071	MBD4	TRUE	TRUE
chr3	129432607	C	A	ENST00000429544	ENSG00000129071	MBD4	TRUE	FALSE
chr3	129432607	C	G	ENST00000429544	ENSG00000129071	MBD4	TRUE	FALSE
chr3	129432607	C	T	ENST00000429544	ENSG00000129071	MBD4	TRUE	FALSE
chr3	129432608	T	A	ENST00000429544	ENSG00000129071	MBD4	TRUE	FALSE
chr3	129432608	T	C	ENST00000429544	ENSG00000129071	MBD4	TRUE	FALSE
chr3	129432608	T	G	ENST00000429544	ENSG00000129071	MBD4	TRUE	FALSE
chr3	129433096	A	C	ENST00000429544	ENSG00000129071	MBD4	TRUE	FALSE
chr3	129433096	A	G	ENST00000429544	ENSG00000129071	MBD4	TRUE	FALSE
chr3	129433096	A	T	ENST00000429544	ENSG00000129071	MBD4	TRUE	FALSE
chr3	129433097	C	A	ENST00000429544	ENSG00000129071	MBD4	TRUE	FALSE
chr3	129433097	C	G	ENST00000429544	ENSG00000129071	MBD4	TRUE	FALSE
chr3	129433097	C	T	ENST00000429544	ENSG00000129071	MBD4	TRUE	FALSE
chr3	129433100	G	C	ENST00000429544	ENSG00000129071	MBD4	TRUE	TRUE
chr3	129433100	G	T	ENST00000429544	ENSG00000129071	MBD4	TRUE	TRUE
chr3	129433107	T	A	ENST00000429544	ENSG00000129071	MBD4	TRUE	TRUE
chr3	129433119	T	A	ENST00000429544	ENSG00000129071	MBD4	TRUE	TRUE
chr3	129433132	G	C	ENST00000429544	ENSG00000129071	MBD4	TRUE	TRUE
chr3	129433132	G	T	ENST00000429544	ENSG00000129071	MBD4	TRUE	TRUE
chr3	129433149	T	A	ENST00000429544	ENSG00000129071	MBD4	TRUE	TRUE
chr3	129433158	C	A	ENST00000429544	ENSG00000129071	MBD4	TRUE	TRUE
chr3	129433160	G	C	ENST00000429544	ENSG00000129071	MBD4	TRUE	TRUE
chr3	129433160	G	T	ENST00000429544	ENSG00000129071	MBD4	TRUE	TRUE
chr3	129433170	T	A	ENST00000429544	ENSG00000129071	MBD4	TRUE	TRUE
chr3	129433171	C	T	ENST00000429544	ENSG00000129071	MBD4	TRUE	TRUE
chr3	129433172	C	T	ENST00000429544	ENSG00000129071	MBD4	TRUE	TRUE
chr3	129433185	T	A	ENST00000429544	ENSG00000129071	MBD4	TRUE	TRUE
chr3	129433194	C	A	ENST00000429544	ENSG00000129071	MBD4	TRUE	TRUE
chr3	129433199	G	C	ENST00000429544	ENSG00000129071	MBD4	TRUE	TRUE
chr3	129433199	G	T	ENST00000429544	ENSG00000129071	MBD4	TRUE	TRUE
chr3	129433204	A	C	ENST00000429544	ENSG00000129071	MBD4	TRUE	TRUE
chr3	129433204	A	T	ENST00000429544	ENSG00000129071	MBD4	TRUE	TRUE
chr3	129433209	T	A	ENST00000429544	ENSG00000129071	MBD4	TRUE	TRUE
chr3	129433212	C	A	ENST00000429544	ENSG00000129071	MBD4	TRUE	TRUE
chr3	129433221	T	A	ENST00000429544	ENSG00000129071	MBD4	TRUE	TRUE
chr3	129433222	C	T	ENST00000429544	ENSG00000129071	MBD4	TRUE	TRUE
chr3	129433223	C	T	ENST00000429544	ENSG00000129071	MBD4	TRUE	TRUE
chr3	129433245	T	A	ENST00000429544	ENSG00000129071	MBD4	TRUE	TRUE
chr3	129433248	C	A	ENST00000429544	ENSG00000129071	MBD4	TRUE	FALSE
chr3	129433248	C	G	ENST00000429544	ENSG00000129071	MBD4	TRUE	FALSE
chr3	129433248	C	T	ENST00000429544	ENSG00000129071	MBD4	TRUE	FALSE
chr3	129433249	T	A	ENST00000429544	ENSG00000129071	MBD4	TRUE	FALSE
chr3	129433249	T	C	ENST00000429544	ENSG00000129071	MBD4	TRUE	FALSE
chr3	129433249	T	G	ENST00000429544	ENSG00000129071	MBD4	TRUE	FALSE
chr3	129433848	A	C	ENST00000429544	ENSG00000129071	MBD4	TRUE	FALSE
chr3	129433848	A	G	ENST00000429544	ENSG00000129071	MBD4	TRUE	FALSE
chr3	129433848	A	T	ENST00000429544	ENSG00000129071	MBD4	TRUE	FALSE
chr3	129433849	C	A	ENST00000429544	ENSG00000129071	MBD4	TRUE	FALSE
chr3	129433849	C	G	ENST00000429544	ENSG00000129071	MBD4	TRUE	FALSE
chr3	129433849	C	T	ENST00000429544	ENSG00000129071	MBD4	TRUE	FALSE
chr3	129433852	G	C	ENST00000429544	ENSG00000129071	MBD4	TRUE	TRUE
chr3	129433852	G	T	ENST00000429544	ENSG00000129071	MBD4	TRUE	TRUE
chr3	129433889	T	A	ENST00000429544	ENSG00000129071	MBD4	TRUE	TRUE
chr3	129433890	C	T	ENST00000429544	ENSG00000129071	MBD4	TRUE	TRUE
chr3	129433891	C	T	ENST00000429544	ENSG00000129071	MBD4	TRUE	TRUE
chr3	129433913	C	A	ENST00000429544	ENSG00000129071	MBD4	TRUE	TRUE
chr3	129433916	G	A	ENST00000429544	ENSG00000129071	MBD4	TRUE	TRUE
chr3	129433933	G	C	ENST00000429544	ENSG00000129071	MBD4	TRUE	TRUE
chr3	129433933	G	T	ENST00000429544	ENSG00000129071	MBD4	TRUE	TRUE
chr3	129433947	C	T	ENST00000429544	ENSG00000129071	MBD4	TRUE	TRUE
chr3	129433948	C	T	ENST00000429544	ENSG00000129071	MBD4	TRUE	TRUE
chr3	129433952	T	A	ENST00000429544	ENSG00000129071	MBD4	TRUE	TRUE
chr3	129433955	T	A	ENST00000429544	ENSG00000129071	MBD4	TRUE	TRUE
chr3	129433964	T	A	ENST00000429544	ENSG00000129071	MBD4	TRUE	TRUE
chr3	129433970	G	A	ENST00000429544	ENSG00000129071	MBD4	TRUE	TRUE
chr3	129433985	C	A	ENST00000429544	ENSG00000129071	MBD4	TRUE	FALSE
chr3	129433985	C	G	ENST00000429544	ENSG00000129071	MBD4	TRUE	FALSE
chr3	129433985	C	T	ENST00000429544	ENSG00000129071	MBD4	TRUE	FALSE
chr3	129433986	T	A	ENST00000429544	ENSG00000129071	MBD4	TRUE	FALSE
chr3	129433986	T	C	ENST00000429544	ENSG00000129071	MBD4	TRUE	FALSE
chr3	129433986	T	G	ENST00000429544	ENSG00000129071	MBD4	TRUE	FALSE
chr3	129434060	A	C	ENST00000429544	ENSG00000129071	MBD4	TRUE	FALSE
chr3	129434060	A	G	ENST00000429544	ENSG00000129071	MBD4	TRUE	FALSE
chr3	129434060	A	T	ENST00000429544	ENSG00000129071	MBD4	TRUE	FALSE
chr3	129434061	C	A	ENST00000429544	ENSG00000129071	MBD4	TRUE	FALSE
chr3	129434061	C	G	ENST00000429544	ENSG00000129071	MBD4	TRUE	FALSE
chr3	129434061	C	T	ENST00000429544	ENSG00000129071	MBD4	TRUE	FALSE
chr3	129434065	C	A	ENST00000429544	ENSG00000129071	MBD4	TRUE	TRUE
chr3	129434068	T	A	ENST00000429544	ENSG00000129071	MBD4	TRUE	TRUE
chr3	129434072	A	C	ENST00000429544	ENSG00000129071	MBD4	TRUE	TRUE
chr3	129434072	A	T	ENST00000429544	ENSG00000129071	MBD4	TRUE	TRUE
chr3	129434077	T	A	ENST00000429544	ENSG00000129071	MBD4	TRUE	TRUE
chr3	129434087	A	C	ENST00000429544	ENSG00000129071	MBD4	TRUE	TRUE
chr3	129434087	A	T	ENST00000429544	ENSG00000129071	MBD4	TRUE	TRUE
chr3	129434101	T	A	ENST00000429544	ENSG00000129071	MBD4	TRUE	TRUE
chr3	129434107	T	A	ENST00000429544	ENSG00000129071	MBD4	TRUE	TRUE
chr3	129434110	C	A	ENST00000429544	ENSG00000129071	MBD4	TRUE	TRUE
chr3	129434116	G	A	ENST00000429544	ENSG00000129071	MBD4	TRUE	TRUE
chr3	129434122	G	A	ENST00000429544	ENSG00000129071	MBD4	TRUE	TRUE
chr3	129434137	C	A	ENST00000429544	ENSG00000129071	MBD4	TRUE	FALSE
chr3	129434137	C	G	ENST00000429544	ENSG00000129071	MBD4	TRUE	FALSE
chr3	129434137	C	T	ENST00000429544	ENSG00000129071	MBD4	TRUE	FALSE
chr3	129434138	T	A	ENST00000429544	ENSG00000129071	MBD4	TRUE	FALSE
chr3	129434138	T	C	ENST00000429544	ENSG00000129071	MBD4	TRUE	FALSE
chr3	129434138	T	G	ENST00000429544	ENSG00000129071	MBD4	TRUE	FALSE
chr3	129436459	A	C	ENST00000429544	ENSG00000129071	MBD4	FALSE	FALSE
chr3	129436459	A	G	ENST00000429544	ENSG00000129071	MBD4	FALSE	FALSE
chr3	129436459	A	T	ENST00000429544	ENSG00000129071	MBD4	FALSE	FALSE
chr3	129436460	C	A	ENST00000429544	ENSG00000129071	MBD4	FALSE	FALSE
chr3	129436460	C	G	ENST00000429544	ENSG00000129071	MBD4	FALSE	FALSE
chr3	129436460	C	T	ENST00000429544	ENSG00000129071	MBD4	FALSE	FALSE
chr3	129436461	C	A	ENST00000429544	ENSG00000129071	MBD4	TRUE	TRUE
chr3	129436473	T	A	ENST00000429544	ENSG00000129071	MBD4	TRUE	TRUE
chr3	129436484	G	C	ENST00000429544	ENSG00000129071	MBD4	TRUE	TRUE
chr3	129436484	G	T	ENST00000429544	ENSG00000129071	MBD4	TRUE	TRUE
chr3	129436486	G	T	ENST00000429544	ENSG00000129071	MBD4	TRUE	TRUE
chr3	129436503	C	A	ENST00000429544	ENSG00000129071	MBD4	TRUE	TRUE
chr3	129436515	T	A	ENST00000429544	ENSG00000129071	MBD4	TRUE	TRUE
chr3	129436517	A	C	ENST00000429544	ENSG00000129071	MBD4	TRUE	TRUE
chr3	129436517	A	T	ENST00000429544	ENSG00000129071	MBD4	TRUE	TRUE
chr3	129436532	A	T	ENST00000429544	ENSG00000129071	MBD4	TRUE	TRUE
chr3	129436539	C	A	ENST00000429544	ENSG00000129071	MBD4	TRUE	TRUE
chr3	129436542	T	A	ENST00000429544	ENSG00000129071	MBD4	TRUE	TRUE
chr3	129436548	C	A	ENST00000429544	ENSG00000129071	MBD4	TRUE	TRUE
chr3	129436557	C	A	ENST00000429544	ENSG00000129071	MBD4	TRUE	TRUE
chr3	129436563	T	A	ENST00000429544	ENSG00000129071	MBD4	TRUE	TRUE
chr3	129436569	C	A	ENST00000429544	ENSG00000129071	MBD4	TRUE	TRUE
chr3	129436575	C	A	ENST00000429544	ENSG00000129071	MBD4	TRUE	TRUE
chr3	129436578	C	A	ENST00000429544	ENSG00000129071	MBD4	TRUE	TRUE
chr3	129436584	C	A	ENST00000429544	ENSG00000129071	MBD4	TRUE	TRUE
chr3	129436586	A	C	ENST00000429544	ENSG00000129071	MBD4	TRUE	TRUE
chr3	129436586	A	T	ENST00000429544	ENSG00000129071	MBD4	TRUE	TRUE
chr3	129436599	C	A	ENST00000429544	ENSG00000129071	MBD4	TRUE	TRUE
chr3	129436600	A	C	ENST00000429544	ENSG00000129071	MBD4	TRUE	TRUE
chr3	129436600	A	T	ENST00000429544	ENSG00000129071	MBD4	TRUE	TRUE
chr3	129436605	T	A	ENST00000429544	ENSG00000129071	MBD4	TRUE	TRUE
chr3	129436608	C	A	ENST00000429544	ENSG00000129071	MBD4	TRUE	TRUE
chr3	129436617	C	A	ENST00000429544	ENSG00000129071	MBD4	TRUE	TRUE
chr3	129436619	G	C	ENST00000429544	ENSG00000129071	MBD4	TRUE	TRUE
chr3	129436619	G	T	ENST00000429544	ENSG00000129071	MBD4	TRUE	TRUE
chr3	129436626	T	A	ENST00000429544	ENSG00000129071	MBD4	TRUE	TRUE
chr3	129436631	G	C	ENST00000429544	ENSG00000129071	MBD4	TRUE	TRUE
chr3	129436631	G	T	ENST00000429544	ENSG00000129071	MBD4	TRUE	TRUE
chr3	129436633	A	T	ENST00000429544	ENSG00000129071	MBD4	TRUE	TRUE
chr3	129436641	T	A	ENST00000429544	ENSG00000129071	MBD4	TRUE	TRUE
chr3	129436662	T	A	ENST00000429544	ENSG00000129071	MBD4	TRUE	TRUE
chr3	129436665	G	A	ENST00000429544	ENSG00000129071	MBD4	TRUE	TRUE
chr3	129436668	C	A	ENST00000429544	ENSG00000129071	MBD4	TRUE	TRUE
chr3	129436672	A	T	ENST00000429544	ENSG00000129071	MBD4	TRUE	TRUE
chr3	129436682	G	C	ENST00000429544	ENSG00000129071	MBD4	TRUE	TRUE
chr3	129436682	G	T	ENST00000429544	ENSG00000129071	MBD4	TRUE	TRUE
chr3	129436686	C	A	ENST00000429544	ENSG00000129071	MBD4	TRUE	TRUE
chr3	129436688	G	C	ENST00000429544	ENSG00000129071	MBD4	TRUE	TRUE
chr3	129436688	G	T	ENST00000429544	ENSG00000129071	MBD4	TRUE	TRUE
chr3	129436694	A	T	ENST00000429544	ENSG00000129071	MBD4	TRUE	TRUE
chr3	129436697	G	C	ENST00000429544	ENSG00000129071	MBD4	TRUE	TRUE
chr3	129436697	G	T	ENST00000429544	ENSG00000129071	MBD4	TRUE	TRUE
chr3	129436701	T	A	ENST00000429544	ENSG00000129071	MBD4	TRUE	TRUE
chr3	129436704	C	A	ENST00000429544	ENSG00000129071	MBD4
chr3	129436707	T	A	ENST00000429544	ENSG00000129071	MBD4
chr3	129436710	T	A	ENST00000429544	ENSG00000129071	MBD4
chr3	129436713	T	A	ENST00000429544	ENSG00000129071	MBD4
chr3	129436728	C	A	ENST00000429544	ENSG00000129071	MBD4	TRUE	TRUE
chr3	129436731	C	A	ENST00000429544	ENSG00000129071	MBD4	TRUE	TRUE
chr3	129436752	C	A	ENST00000429544	ENSG00000129071	MBD4	TRUE	TRUE
chr3	129436756	A	T	ENST00000429544	ENSG00000129071	MBD4	TRUE	TRUE
chr3	129436764	C	A	ENST00000429544	ENSG00000129071	MBD4	TRUE	TRUE
chr3	129436777	G	T	ENST00000429544	ENSG00000129071	MBD4	TRUE	TRUE
chr3	129436788	T	A	ENST00000429544	ENSG00000129071	MBD4	TRUE	TRUE
chr3	129436797	G	A	ENST00000429544	ENSG00000129071	MBD4	TRUE	TRUE
chr3	129436803	T	A	ENST00000429544	ENSG00000129071	MBD4	TRUE	TRUE
chr3	129436806	G	A	ENST00000429544	ENSG00000129071	MBD4	TRUE	TRUE
chr3	129436818	C	A	ENST00000429544	ENSG00000129071	MBD4	TRUE	TRUE
chr3	129436824	C	A	ENST00000429544	ENSG00000129071	MBD4	TRUE	TRUE
chr3	129436836	T	A	ENST00000429544	ENSG00000129071	MBD4	TRUE	TRUE
chr3	129436840	A	T	ENST00000429544	ENSG00000129071	MBD4	TRUE	TRUE
chr3	129436851	C	A	ENST00000429544	ENSG00000129071	MBD4	TRUE	TRUE
chr3	129436854	T	A	ENST00000429544	ENSG00000129071	MBD4	TRUE	TRUE
chr3	129436857	T	A	ENST00000429544	ENSG00000129071	MBD4	TRUE	TRUE
chr3	129436869	G	A	ENST00000429544	ENSG00000129071	MBD4	TRUE	TRUE
chr3	129436880	G	C	ENST00000429544	ENSG00000129071	MBD4	TRUE	TRUE
chr3	129436880	G	T	ENST00000429544	ENSG00000129071	MBD4	TRUE	TRUE
chr3	129436882	A	T	ENST00000429544	ENSG00000129071	MBD4	TRUE	TRUE
chr3	129436890	T	A	ENST00000429544	ENSG00000129071	MBD4	TRUE	TRUE
chr3	129436894	A	T	ENST00000429544	ENSG00000129071	MBD4	TRUE	TRUE
chr3	129436899	C	A	ENST00000429544	ENSG00000129071	MBD4	TRUE	TRUE
chr3	129436902	T	A	ENST00000429544	ENSG00000129071	MBD4	TRUE	TRUE
chr3	129436905	T	A	ENST00000429544	ENSG00000129071	MBD4	TRUE	TRUE
chr3	129436911	T	A	ENST00000429544	ENSG00000129071	MBD4	TRUE	TRUE
chr3	129436914	T	A	ENST00000429544	ENSG00000129071	MBD4	TRUE	TRUE
chr3	129436926	C	A	ENST00000429544	ENSG00000129071	MBD4	TRUE	TRUE
chr3	129436929	T	A	ENST00000429544	ENSG00000129071	MBD4	TRUE	TRUE
chr3	129436931	A	T	ENST00000429544	ENSG00000129071	MBD4	TRUE	TRUE
chr3	129436944	T	A	ENST00000429544	ENSG00000129071	MBD4	TRUE	TRUE
chr3	129436947	C	A	ENST00000429544	ENSG00000129071	MBD4	TRUE	TRUE
chr3	129436950	T	A	ENST00000429544	ENSG00000129071	MBD4	TRUE	TRUE
chr3	129436956	T	A	ENST00000429544	ENSG00000129071	MBD4	TRUE	TRUE
chr3	129436959	T	A	ENST00000429544	ENSG00000129071	MBD4	TRUE	TRUE
chr3	129436965	T	A	ENST00000429544	ENSG00000129071	MBD4	TRUE	TRUE
chr3	129436968	T	A	ENST00000429544	ENSG00000129071	MBD4	TRUE	TRUE
chr3	129436992	C	A	ENST00000429544	ENSG00000129071	MBD4	TRUE	TRUE
chr3	129436998	C	A	ENST00000429544	ENSG00000129071	MBD4	TRUE	TRUE
chr3	129437001	T	A	ENST00000429544	ENSG00000129071	MBD4	TRUE	TRUE
chr3	129437003	A	T	ENST00000429544	ENSG00000129071	MBD4	TRUE	TRUE
chr3	129437009	A	T	ENST00000429544	ENSG00000129071	MBD4	TRUE	TRUE
chr3	129437037	C	A	ENST00000429544	ENSG00000129071	MBD4	TRUE	TRUE
chr3	129437040	T	A	ENST00000429544	ENSG00000129071	MBD4	TRUE	TRUE
chr3	129437046	C	A	ENST00000429544	ENSG00000129071	MBD4	TRUE	TRUE
chr3	129437049	G	A	ENST00000429544	ENSG00000129071	MBD4	TRUE	TRUE
chr3	129437051	A	T	ENST00000429544	ENSG00000129071	MBD4	TRUE	TRUE
chr3	129437055	C	A	ENST00000429544	ENSG00000129071	MBD4	TRUE	TRUE
chr3	129437057	G	C	ENST00000429544	ENSG00000129071	MBD4	TRUE	TRUE
chr3	129437057	G	T	ENST00000429544	ENSG00000129071	MBD4	TRUE	TRUE
chr3	129437088	T	A	ENST00000429544	ENSG00000129071	MBD4	TRUE	TRUE
chr3	129437091	T	A	ENST00000429544	ENSG00000129071	MBD4	TRUE	TRUE
chr3	129437092	G	T	ENST00000429544	ENSG00000129071	MBD4	TRUE	TRUE
chr3	129437097	T	A	ENST00000429544	ENSG00000129071	MBD4	TRUE	TRUE
chr3	129437103	G	A	ENST00000429544	ENSG00000129071	MBD4	TRUE	TRUE
chr3	129437116	C	T	ENST00000429544	ENSG00000129071	MBD4	TRUE	TRUE
chr3	129437117	C	T	ENST00000429544	ENSG00000129071	MBD4	TRUE	TRUE
chr3	129437123	G	C	ENST00000429544	ENSG00000129071	MBD4	TRUE	TRUE
chr3	129437123	G	T	ENST00000429544	ENSG00000129071	MBD4	TRUE	TRUE
chr3	129437136	G	A	ENST00000429544	ENSG00000129071	MBD4	TRUE	TRUE
chr3	129437142	G	A	ENST00000429544	ENSG00000129071	MBD4	TRUE	TRUE
chr3	129437170	G	T	ENST00000429544	ENSG00000129071	MBD4	TRUE	TRUE
chr3	129437178	T	A	ENST00000429544	ENSG00000129071	MBD4	TRUE	TRUE
chr3	129437179	A	C	ENST00000429544	ENSG00000129071	MBD4	TRUE	TRUE
chr3	129437179	A	T	ENST00000429544	ENSG00000129071	MBD4	TRUE	TRUE
chr3	129437184	T	A	ENST00000429544	ENSG00000129071	MBD4	TRUE	TRUE
chr3	129437186	G	C	ENST00000429544	ENSG00000129071	MBD4	TRUE	TRUE
chr3	129437186	G	T	ENST00000429544	ENSG00000129071	MBD4	TRUE	TRUE
chr3	129437190	T	A	ENST00000429544	ENSG00000129071	MBD4	TRUE	TRUE
chr3	129437202	T	A	ENST00000429544	ENSG00000129071	MBD4	TRUE	TRUE
chr3	129437229	C	A	ENST00000429544	ENSG00000129071	MBD4	TRUE	TRUE
chr3	129437235	T	A	ENST00000429544	ENSG00000129071	MBD4	TRUE	TRUE
chr3	129437247	C	A	ENST00000429544	ENSG00000129071	MBD4	TRUE	TRUE
chr3	129437250	C	A	ENST00000429544	ENSG00000129071	MBD4	TRUE	TRUE
chr3	129437256	T	A	ENST00000429544	ENSG00000129071	MBD4	TRUE	TRUE
chr3	129437263	A	C	ENST00000429544	ENSG00000129071	MBD4	TRUE	TRUE
chr3	129437263	A	T	ENST00000429544	ENSG00000129071	MBD4	TRUE	TRUE
chr3	129437276	G	C	ENST00000429544	ENSG00000129071	MBD4	TRUE	TRUE
chr3	129437276	G	T	ENST00000429544	ENSG00000129071	MBD4	TRUE	TRUE
chr3	129437283	T	A	ENST00000429544	ENSG00000129071	MBD4	TRUE	TRUE
chr3	129437289	T	A	ENST00000429544	ENSG00000129071	MBD4	TRUE	TRUE
chr3	129437295	T	A	ENST00000429544	ENSG00000129071	MBD4	TRUE	TRUE
chr3	129437301	C	A	ENST00000429544	ENSG00000129071	MBD4	TRUE	TRUE
chr3	129437304	G	A	ENST00000429544	ENSG00000129071	MBD4	TRUE	TRUE
chr3	129437309	C	A	ENST00000429544	ENSG00000129071	MBD4	FALSE	FALSE
chr3	129437309	C	G	ENST00000429544	ENSG00000129071	MBD4	FALSE	FALSE
chr3	129437309	C	T	ENST00000429544	ENSG00000129071	MBD4	FALSE	FALSE
chr3	129437310	T	A	ENST00000429544	ENSG00000129071	MBD4	FALSE	FALSE
chr3	129437310	T	C	ENST00000429544	ENSG00000129071	MBD4	FALSE	FALSE
chr3	129437310	T	G	ENST00000429544	ENSG00000129071	MBD4	FALSE	FALSE
chr3	129437718	A	C	ENST00000429544	ENSG00000129071	MBD4	TRUE	FALSE
chr3	129437718	A	G	ENST00000429544	ENSG00000129071	MBD4	TRUE	FALSE
chr3	129437718	A	T	ENST00000429544	ENSG00000129071	MBD4	TRUE	FALSE
chr3	129437719	C	A	ENST00000429544	ENSG00000129071	MBD4	TRUE	FALSE
chr3	129437719	C	G	ENST00000429544	ENSG00000129071	MBD4	TRUE	FALSE
chr3	129437719	C	T	ENST00000429544	ENSG00000129071	MBD4	TRUE	FALSE
chr3	129437728	G	C	ENST00000429544	ENSG00000129071	MBD4	TRUE	TRUE
chr3	129437728	G	T	ENST00000429544	ENSG00000129071	MBD4	TRUE	TRUE
chr3	129437742	T	A	ENST00000429544	ENSG00000129071	MBD4	TRUE	TRUE
chr3	129437745	C	A	ENST00000429544	ENSG00000129071	MBD4	TRUE	TRUE
chr3	129437754	T	A	ENST00000429544	ENSG00000129071	MBD4	TRUE	TRUE
chr3	129437762	A	C	ENST00000429544	ENSG00000129071	MBD4	TRUE	TRUE
chr3	129437762	A	T	ENST00000429544	ENSG00000129071	MBD4	TRUE	TRUE
chr3	129437769	G	A	ENST00000429544	ENSG00000129071	MBD4	TRUE	TRUE
chr3	129437772	T	A	ENST00000429544	ENSG00000129071	MBD4	TRUE	TRUE
chr3	129437781	T	A	ENST00000429544	ENSG00000129071	MBD4	TRUE	TRUE
chr3	129437784	C	A	ENST00000429544	ENSG00000129071	MBD4	TRUE	TRUE
chr3	129437785	C	T	ENST00000429544	ENSG00000129071	MBD4	TRUE	TRUE
chr3	129437786	C	T	ENST00000429544	ENSG00000129071	MBD4	TRUE	TRUE
chr3	129437790	C	A	ENST00000429544	ENSG00000129071	MBD4	TRUE	TRUE
chr3	129437791	A	T	ENST00000429544	ENSG00000129071	MBD4	TRUE	TRUE
chr3	129437805	T	A	ENST00000429544	ENSG00000129071	MBD4	TRUE	TRUE
chr3	129437809	G	T	ENST00000429544	ENSG00000129071	MBD4	TRUE	TRUE
chr3	129437814	C	A	ENST00000429544	ENSG00000129071	MBD4	TRUE	TRUE
chr3	129437820	C	A	ENST00000429544	ENSG00000129071	MBD4	TRUE	TRUE
chr3	129437838	G	A	ENST00000429544	ENSG00000129071	MBD4	TRUE	TRUE
chr3	129437856	C	A	ENST00000429544	ENSG00000129071	MBD4	TRUE	TRUE
chr3	129437859	G	A	ENST00000429544	ENSG00000129071	MBD4	TRUE	TRUE
chr3	129437864	A	T	ENST00000429544	ENSG00000129071	MBD4	TRUE	TRUE
chr3	129437872	A	T	ENST00000429544	ENSG00000129071	MBD4	TRUE	TRUE
chr3	129437877	C	A	ENST00000429544	ENSG00000129071	MBD4	TRUE	TRUE
chr3	129437886	T	A	ENST00000429544	ENSG00000129071	MBD4	TRUE	TRUE
chr3	129437889	T	A	ENST00000429544	ENSG00000129071	MBD4
chr3	129437901	G	A	ENST00000429544	ENSG00000129071	MBD4	TRUE	TRUE
chr3	129437904	C	A	ENST00000429544	ENSG00000129071	MBD4	TRUE	TRUE
chr3	129437907	C	A	ENST00000429544	ENSG00000129071	MBD4	TRUE	TRUE
chr3	129437913	C	A	ENST00000429544	ENSG00000129071	MBD4	TRUE	TRUE
chr3	129437916	C	A	ENST00000429544	ENSG00000129071	MBD4	TRUE	TRUE
chr3	129437922	T	A	ENST00000429544	ENSG00000129071	MBD4	TRUE	TRUE
chr3	129437925	C	A	ENST00000429544	ENSG00000129071	MBD4	TRUE	TRUE
chr3	129437927	A	T	ENST00000429544	ENSG00000129071	MBD4	TRUE	TRUE
chr3	129437931	C	A	ENST00000429544	ENSG00000129071	MBD4	TRUE	TRUE
chr3	129437946	C	A	ENST00000429544	ENSG00000129071	MBD4	TRUE	TRUE
chr3	129437949	T	A	ENST00000429544	ENSG00000129071	MBD4	TRUE	TRUE
chr3	129437951	C	A	ENST00000429544	ENSG00000129071	MBD4	TRUE	FALSE
chr3	129437951	C	G	ENST00000429544	ENSG00000129071	MBD4	TRUE	FALSE
chr3	129437951	C	T	ENST00000429544	ENSG00000129071	MBD4	TRUE	FALSE
chr3	129437952	T	A	ENST00000429544	ENSG00000129071	MBD4	TRUE	FALSE
chr3	129437952	T	C	ENST00000429544	ENSG00000129071	MBD4	TRUE	FALSE
chr3	129437952	T	G	ENST00000429544	ENSG00000129071	MBD4	TRUE	FALSE
chr3	129439728	A	C	ENST00000429544	ENSG00000129071	MBD4	TRUE	FALSE
chr3	129439728	A	G	ENST00000429544	ENSG00000129071	MBD4	FALSE	FALSE
chr3	129439728	A	T	ENST00000429544	ENSG00000129071	MBD4	TRUE	FALSE
chr3	129439729	C	A	ENST00000429544	ENSG00000129071	MBD4	TRUE	FALSE
chr3	129439729	C	G	ENST00000429544	ENSG00000129071	MBD4	TRUE	FALSE
chr3	129439729	C	T	ENST00000429544	ENSG00000129071	MBD4	TRUE	FALSE
chr3	129439764	C	A	ENST00000429544	ENSG00000129071	MBD4	TRUE	FALSE
chr3	129439791	C	A	ENST00000429544	ENSG00000129071	MBD4	FALSE	FALSE
chr3	129439815	C	A	ENST00000429544	ENSG00000129071	MBD4	FALSE	FALSE
chr3	129440344	T	A	ENST00000348417	ENSG00000163913	IFT122	FALSE	FALSE
chr3	129440350	G	A	ENST00000348417	ENSG00000163913	IFT122	FALSE	FALSE
chr3	129440351	G	A	ENST00000348417	ENSG00000163913	IFT122	FALSE	FALSE
chr3	129440352	A	T	ENST00000348417	ENSG00000163913	IFT122	FALSE	FALSE
chr3	129440358	A	T	ENST00000348417	ENSG00000163913	IFT122	FALSE	FALSE
chr3	129440364	G	T	ENST00000348417	ENSG00000163913	IFT122	FALSE	FALSE
chr3	129440372	G	A	ENST00000348417	ENSG00000163913	IFT122	TRUE	FALSE
chr3	129440372	G	C	ENST00000348417	ENSG00000163913	IFT122	TRUE	FALSE
chr3	129440372	G	T	ENST00000348417	ENSG00000163913	IFT122	TRUE	FALSE
chr3	129440373	T	A	ENST00000348417	ENSG00000163913	IFT122	TRUE	FALSE
chr3	129440373	T	C	ENST00000348417	ENSG00000163913	IFT122	TRUE	FALSE
chr3	129440373	T	G	ENST00000348417	ENSG00000163913	IFT122	TRUE	FALSE
chr3	129449869	A	C	ENST00000348417	ENSG00000163913	IFT122	TRUE	FALSE
chr3	129449869	A	G	ENST00000348417	ENSG00000163913	IFT122	TRUE	FALSE
chr3	129449869	A	T	ENST00000348417	ENSG00000163913	IFT122	TRUE	FALSE
chr3	129449870	G	A	ENST00000348417	ENSG00000163913	IFT122	TRUE	FALSE
chr3	129449870	G	C	ENST00000348417	ENSG00000163913	IFT122	TRUE	FALSE
chr3	129449870	G	T	ENST00000348417	ENSG00000163913	IFT122	TRUE	FALSE
chr3	129449871	T	A	ENST00000348417	ENSG00000163913	IFT122	FALSE	FALSE
chr3	129449890	A	T	ENST00000348417	ENSG00000163913	IFT122	TRUE	FALSE
chr3	129449899	G	T	ENST00000348417	ENSG00000163913	IFT122	TRUE	FALSE
chr3	129449905	C	T	ENST00000348417	ENSG00000163913	IFT122	TRUE	TRUE
chr3	129449915	T	A	ENST00000348417	ENSG00000163913	IFT122	TRUE	TRUE
chr3	129449923	G	T	ENST00000348417	ENSG00000163913	IFT122	TRUE	TRUE
chr3	129449929	A	T	ENST00000348417	ENSG00000163913	IFT122	TRUE	TRUE
chr3	129449933	T	A	ENST00000348417	ENSG00000163913	IFT122	TRUE	TRUE
chr3	129449933	T	G	ENST00000348417	ENSG00000163913	IFT122	TRUE	TRUE
chr3	129449938	G	A	ENST00000348417	ENSG00000163913	IFT122	TRUE	FALSE
chr3	129449938	G	C	ENST00000348417	ENSG00000163913	IFT122	TRUE	FALSE
chr3	129449938	G	T	ENST00000348417	ENSG00000163913	IFT122	TRUE	FALSE
chr3	129449939	T	A	ENST00000348417	ENSG00000163913	IFT122	TRUE	FALSE
chr3	129449939	T	C	ENST00000348417	ENSG00000163913	IFT122	TRUE	FALSE
chr3	129449939	T	G	ENST00000348417	ENSG00000163913	IFT122	TRUE	FALSE
chr3	129451912	A	C	ENST00000348417	ENSG00000163913	IFT122	TRUE	FALSE
chr3	129451912	A	G	ENST00000348417	ENSG00000163913	IFT122	TRUE	FALSE
chr3	129451912	A	T	ENST00000348417	ENSG00000163913	IFT122	TRUE	FALSE
chr3	129451913	G	A	ENST00000348417	ENSG00000163913	IFT122	TRUE	FALSE
chr3	129451913	G	C	ENST00000348417	ENSG00000163913	IFT122	TRUE	FALSE
chr3	129451913	G	T	ENST00000348417	ENSG00000163913	IFT122	TRUE	FALSE
chr3	129451919	T	A	ENST00000348417	ENSG00000163913	IFT122	TRUE	TRUE
chr3	129451919	T	G	ENST00000348417	ENSG00000163913	IFT122	TRUE	TRUE
chr3	129451939	T	A	ENST00000348417	ENSG00000163913	IFT122	TRUE	TRUE
chr3	129451939	T	G	ENST00000348417	ENSG00000163913	IFT122	TRUE	TRUE
chr3	129451944	C	T	ENST00000348417	ENSG00000163913	IFT122	TRUE	TRUE
chr3	129451953	A	T	ENST00000348417	ENSG00000163913	IFT122	TRUE	TRUE
chr3	129451956	G	T	ENST00000348417	ENSG00000163913	IFT122	TRUE	TRUE
chr3	129451962	A	T	ENST00000348417	ENSG00000163913	IFT122	TRUE	TRUE
chr3	129451976	C	A	ENST00000348417	ENSG00000163913	IFT122	TRUE	TRUE
chr3	129451976	C	G	ENST00000348417	ENSG00000163913	IFT122	TRUE	TRUE
chr3	129451979	T	A	ENST00000348417	ENSG00000163913	IFT122	TRUE	TRUE
chr3	129451988	T	A	ENST00000348417	ENSG00000163913	IFT122	TRUE	TRUE
chr3	129451988	T	G	ENST00000348417	ENSG00000163913	IFT122	TRUE	TRUE
chr3	129451992	A	T	ENST00000348417	ENSG00000163913	IFT122	TRUE	TRUE
chr3	129451999	G	A	ENST00000348417	ENSG00000163913	IFT122	FALSE	FALSE
chr3	129451999	G	C	ENST00000348417	ENSG00000163913	IFT122	FALSE	FALSE
chr3	129451999	G	T	ENST00000348417	ENSG00000163913	IFT122	FALSE	FALSE
chr3	129452000	T	A	ENST00000348417	ENSG00000163913	IFT122	FALSE	FALSE
chr3	129452000	T	C	ENST00000348417	ENSG00000163913	IFT122	FALSE	FALSE
chr3	129452000	T	G	ENST00000348417	ENSG00000163913	IFT122	FALSE	FALSE
chr3	129458597	A	C	ENST00000348417	ENSG00000163913	IFT122	TRUE	FALSE
chr3	129458597	A	G	ENST00000348417	ENSG00000163913	IFT122	TRUE	FALSE
chr3	129458597	A	T	ENST00000348417	ENSG00000163913	IFT122	TRUE	FALSE
chr3	129458598	G	A	ENST00000348417	ENSG00000163913	IFT122	TRUE	FALSE
chr3	129458598	G	C	ENST00000348417	ENSG00000163913	IFT122	TRUE	FALSE
chr3	129458598	G	T	ENST00000348417	ENSG00000163913	IFT122	TRUE	FALSE
chr3	129458601	A	T	ENST00000348417	ENSG00000163913	IFT122	TRUE	TRUE
chr3	129458616	G	T	ENST00000348417	ENSG00000163913	IFT122	TRUE	TRUE
chr3	129458620	C	A	ENST00000348417	ENSG00000163913	IFT122	TRUE	TRUE
chr3	129458620	C	G	ENST00000348417	ENSG00000163913	IFT122	TRUE	TRUE
chr3	129458628	A	T	ENST00000348417	ENSG00000163913	IFT122	TRUE	TRUE
chr3	129458644	G	A	ENST00000348417	ENSG00000163913	IFT122	TRUE	TRUE
chr3	129458645	G	A	ENST00000348417	ENSG00000163913	IFT122	TRUE	TRUE
chr3	129458650	C	A	ENST00000348417	ENSG00000163913	IFT122	TRUE	TRUE
chr3	129458650	C	G	ENST00000348417	ENSG00000163913	IFT122	TRUE	TRUE
chr3	129458652	A	T	ENST00000348417	ENSG00000163913	IFT122	TRUE	TRUE
chr3	129458658	G	T	ENST00000348417	ENSG00000163913	IFT122	TRUE	TRUE
chr3	129458670	A	T	ENST00000348417	ENSG00000163913	IFT122	TRUE	TRUE
chr3	129458675	C	A	ENST00000348417	ENSG00000163913	IFT122	TRUE	TRUE
chr3	129458675	C	G	ENST00000348417	ENSG00000163913	IFT122	TRUE	TRUE
chr3	129458678	G	A	ENST00000348417	ENSG00000163913	IFT122	TRUE	FALSE
chr3	129458678	G	C	ENST00000348417	ENSG00000163913	IFT122	TRUE	FALSE
chr3	129458678	G	T	ENST00000348417	ENSG00000163913	IFT122	TRUE	FALSE
chr3	129458679	T	A	ENST00000348417	ENSG00000163913	IFT122	TRUE	FALSE
chr3	129458679	T	C	ENST00000348417	ENSG00000163913	IFT122	TRUE	FALSE
chr3	129458679	T	G	ENST00000348417	ENSG00000163913	IFT122	TRUE	FALSE
chr3	129461226	A	C	ENST00000348417	ENSG00000163913	IFT122	FALSE	FALSE
chr3	129461226	A	G	ENST00000348417	ENSG00000163913	IFT122	FALSE	FALSE
chr3	129461226	A	T	ENST00000348417	ENSG00000163913	IFT122	FALSE	FALSE
chr3	129461227	G	A	ENST00000348417	ENSG00000163913	IFT122	FALSE	FALSE
chr3	129461227	G	C	ENST00000348417	ENSG00000163913	IFT122	FALSE	FALSE
chr3	129461227	G	T	ENST00000348417	ENSG00000163913	IFT122	FALSE	FALSE
chr3	129461244	C	T	ENST00000348417	ENSG00000163913	IFT122	TRUE	TRUE
chr3	129461249	T	A	ENST00000348417	ENSG00000163913	IFT122	TRUE	TRUE
chr3	129461258	C	A	ENST00000348417	ENSG00000163913	IFT122	TRUE	TRUE
chr3	129461258	C	G	ENST00000348417	ENSG00000163913	IFT122	TRUE	TRUE
chr3	129461274	C	T	ENST00000348417	ENSG00000163913	IFT122	TRUE	TRUE
chr3	129461288	T	A	ENST00000348417	ENSG00000163913	IFT122	TRUE	TRUE
chr3	129461305	G	A	ENST00000348417	ENSG00000163913	IFT122	FALSE	FALSE
chr3	129461305	G	C	ENST00000348417	ENSG00000163913	IFT122	FALSE	FALSE
chr3	129461305	G	T	ENST00000348417	ENSG00000163913	IFT122	FALSE	FALSE
chr3	129461306	T	A	ENST00000348417	ENSG00000163913	IFT122	FALSE	FALSE
chr3	129461306	T	C	ENST00000348417	ENSG00000163913	IFT122	FALSE	FALSE
chr3	129461306	T	G	ENST00000348417	ENSG00000163913	IFT122	FALSE	FALSE
chr3	129463558	A	C	ENST00000348417	ENSG00000163913	IFT122	TRUE	FALSE
chr3	129463558	A	G	ENST00000348417	ENSG00000163913	IFT122	TRUE	FALSE
chr3	129463558	A	T	ENST00000348417	ENSG00000163913	IFT122	TRUE	FALSE
chr3	129463559	G	A	ENST00000348417	ENSG00000163913	IFT122	TRUE	FALSE
chr3	129463559	G	C	ENST00000348417	ENSG00000163913	IFT122	TRUE	FALSE
chr3	129463559	G	T	ENST00000348417	ENSG00000163913	IFT122	TRUE	FALSE
chr3	129463563	T	A	ENST00000348417	ENSG00000163913	IFT122	TRUE	TRUE
chr3	129463566	G	A	ENST00000348417	ENSG00000163913	IFT122	TRUE	TRUE
chr3	129463567	G	A	ENST00000348417	ENSG00000163913	IFT122	TRUE	TRUE
chr3	129463574	G	T	ENST00000348417	ENSG00000163913	IFT122	TRUE	TRUE
chr3	129463577	C	T	ENST00000348417	ENSG00000163913	IFT122	TRUE	TRUE
chr3	129463580	A	T	ENST00000348417	ENSG00000163913	IFT122	TRUE	TRUE
chr3	129463592	A	T	ENST00000348417	ENSG00000163913	IFT122	TRUE	TRUE
chr3	129463598	A	T	ENST00000348417	ENSG00000163913	IFT122	TRUE	TRUE
chr3	129463602	C	A	ENST00000348417	ENSG00000163913	IFT122	TRUE	TRUE
chr3	129463602	C	G	ENST00000348417	ENSG00000163913	IFT122	TRUE	TRUE
chr3	129463610	A	T	ENST00000348417	ENSG00000163913	IFT122	TRUE	TRUE
chr3	129463621	C	A	ENST00000348417	ENSG00000163913	IFT122	TRUE	TRUE
chr3	129463624	C	A	ENST00000348417	ENSG00000163913	IFT122	TRUE	TRUE
chr3	129463627	G	A	ENST00000348417	ENSG00000163913	IFT122	TRUE	FALSE
chr3	129463627	G	C	ENST00000348417	ENSG00000163913	IFT122	TRUE	FALSE
chr3	129463627	G	T	ENST00000348417	ENSG00000163913	IFT122	TRUE	FALSE
chr3	129463628	T	A	ENST00000348417	ENSG00000163913	IFT122	TRUE	FALSE
chr3	129463628	T	C	ENST00000348417	ENSG00000163913	IFT122	FALSE	FALSE
chr3	129463628	T	G	ENST00000348417	ENSG00000163913	IFT122	TRUE	FALSE
chr3	129464633	A	C	ENST00000348417	ENSG00000163913	IFT122	TRUE	FALSE
chr3	129464633	A	G	ENST00000348417	ENSG00000163913	IFT122	TRUE	FALSE
chr3	129464633	A	T	ENST00000348417	ENSG00000163913	IFT122	TRUE	FALSE
chr3	129464634	G	A	ENST00000348417	ENSG00000163913	IFT122	TRUE	FALSE
chr3	129464634	G	C	ENST00000348417	ENSG00000163913	IFT122	TRUE	FALSE
chr3	129464634	G	T	ENST00000348417	ENSG00000163913	IFT122	TRUE	FALSE
chr3	129464637	G	A	ENST00000348417	ENSG00000163913	IFT122	TRUE	TRUE
chr3	129464638	G	A	ENST00000348417	ENSG00000163913	IFT122	TRUE	TRUE
chr3	129464651	C	T	ENST00000348417	ENSG00000163913	IFT122	TRUE	TRUE
chr3	129464656	C	A	ENST00000348417	ENSG00000163913	IFT122	TRUE	TRUE
chr3	129464656	C	G	ENST00000348417	ENSG00000163913	IFT122	TRUE	TRUE
chr3	129464699	A	T	ENST00000348417	ENSG00000163913	IFT122	TRUE	TRUE
chr3	129464708	G	T	ENST00000348417	ENSG00000163913	IFT122	TRUE	TRUE
chr3	129464711	G	T	ENST00000348417	ENSG00000163913	IFT122	TRUE	TRUE
chr3	129464714	A	T	ENST00000348417	ENSG00000163913	IFT122	TRUE	TRUE
chr3	129464720	A	T	ENST00000348417	ENSG00000163913	IFT122	TRUE	TRUE
chr3	129464726	G	T	ENST00000348417	ENSG00000163913	IFT122	TRUE	TRUE
chr3	129464748	C	A	ENST00000348417	ENSG00000163913	IFT122	TRUE	TRUE
chr3	129464757	G	A	ENST00000348417	ENSG00000163913	IFT122	TRUE	TRUE
chr3	129464758	G	A	ENST00000348417	ENSG00000163913	IFT122	TRUE	TRUE
chr3	129464767	C	A	ENST00000348417	ENSG00000163913	IFT122	TRUE	TRUE
chr3	129464769	G	A	ENST00000348417	ENSG00000163913	IFT122	TRUE	TRUE
chr3	129464770	G	A	ENST00000348417	ENSG00000163913	IFT122	TRUE	TRUE
chr3	129464778	C	A	ENST00000348417	ENSG00000163913	IFT122	TRUE	TRUE
chr3	129464778	C	G	ENST00000348417	ENSG00000163913	IFT122	TRUE	TRUE
chr3	129464782	G	A	ENST00000348417	ENSG00000163913	IFT122	TRUE	FALSE
chr3	129464782	G	C	ENST00000348417	ENSG00000163913	IFT122	TRUE	FALSE
chr3	129464782	G	T	ENST00000348417	ENSG00000163913	IFT122	TRUE	FALSE
chr3	129464783	T	A	ENST00000348417	ENSG00000163913	IFT122	TRUE	FALSE
chr3	129464783	T	C	ENST00000348417	ENSG00000163913	IFT122	TRUE	FALSE
chr3	129464783	T	G	ENST00000348417	ENSG00000163913	IFT122	TRUE	FALSE
chr3	129466888	A	C	ENST00000348417	ENSG00000163913	IFT122	TRUE	FALSE
chr3	129466888	A	G	ENST00000348417	ENSG00000163913	IFT122	TRUE	FALSE
chr3	129466888	A	T	ENST00000348417	ENSG00000163913	IFT122	TRUE	FALSE
chr3	129466889	G	A	ENST00000348417	ENSG00000163913	IFT122	TRUE	FALSE
chr3	129466889	G	C	ENST00000348417	ENSG00000163913	IFT122	TRUE	FALSE
chr3	129466889	G	T	ENST00000348417	ENSG00000163913	IFT122	TRUE	FALSE
chr3	129466891	C	T	ENST00000348417	ENSG00000163913	IFT122	TRUE	TRUE
chr3	129466895	G	A	ENST00000348417	ENSG00000163913	IFT122	TRUE	TRUE
chr3	129466896	G	A	ENST00000348417	ENSG00000163913	IFT122	TRUE	TRUE
chr3	129466897	G	T	ENST00000348417	ENSG00000163913	IFT122	TRUE	TRUE
chr3	129466907	G	A	ENST00000348417	ENSG00000163913	IFT122	TRUE	TRUE
chr3	129466908	G	A	ENST00000348417	ENSG00000163913	IFT122	TRUE	TRUE
chr3	129466915	A	T	ENST00000348417	ENSG00000163913	IFT122	TRUE	TRUE
chr3	129466918	G	T	ENST00000348417	ENSG00000163913	IFT122	TRUE	TRUE
chr3	129466924	G	T	ENST00000348417	ENSG00000163913	IFT122	TRUE	TRUE
chr3	129466933	G	T	ENST00000348417	ENSG00000163913	IFT122	TRUE	TRUE
chr3	129466951	A	T	ENST00000348417	ENSG00000163913	IFT122	TRUE	TRUE
chr3	129466956	T	A	ENST00000348417	ENSG00000163913	IFT122	TRUE	TRUE
chr3	129466956	T	G	ENST00000348417	ENSG00000163913	IFT122	TRUE	TRUE
chr3	129466960	C	T	ENST00000348417	ENSG00000163913	IFT122	TRUE	TRUE
chr3	129466963	G	T	ENST00000348417	ENSG00000163913	IFT122	TRUE	TRUE
chr3	129466981	A	T	ENST00000348417	ENSG00000163913	IFT122	TRUE	TRUE
chr3	129466985	C	A	ENST00000348417	ENSG00000163913	IFT122	TRUE	TRUE
chr3	129466985	C	G	ENST00000348417	ENSG00000163913	IFT122	TRUE	TRUE
chr3	129466995	C	A	ENST00000348417	ENSG00000163913	IFT122	TRUE	TRUE
chr3	129466995	C	G	ENST00000348417	ENSG00000163913	IFT122	TRUE	TRUE
chr3	129467002	C	T	ENST00000348417	ENSG00000163913	IFT122	TRUE	TRUE
chr3	129467011	G	T	ENST00000348417	ENSG00000163913	IFT122	TRUE	TRUE
chr3	129467017	G	T	ENST00000348417	ENSG00000163913	IFT122	TRUE	TRUE
chr3	129467020	G	T	ENST00000348417	ENSG00000163913	IFT122	TRUE	TRUE
chr3	129467023	G	T	ENST00000348417	ENSG00000163913	IFT122	TRUE	TRUE
chr3	129467026	G	T	ENST00000348417	ENSG00000163913	IFT122	TRUE	TRUE
chr3	129467032	G	T	ENST00000348417	ENSG00000163913	IFT122	TRUE	TRUE
chr3	129467035	G	T	ENST00000348417	ENSG00000163913	IFT122	TRUE	TRUE
chr3	129467038	G	T	ENST00000348417	ENSG00000163913	IFT122	TRUE	TRUE
chr3	129467066	T	A	ENST00000348417	ENSG00000163913	IFT122	TRUE	TRUE
chr3	129467066	T	G	ENST00000348417	ENSG00000163913	IFT122	TRUE	TRUE
chr3	129467067	G	A	ENST00000348417	ENSG00000163913	IFT122	TRUE	FALSE
chr3	129467067	G	C	ENST00000348417	ENSG00000163913	IFT122	TRUE	FALSE
chr3	129467067	G	T	ENST00000348417	ENSG00000163913	IFT122	TRUE	FALSE
chr3	129467068	T	A	ENST00000348417	ENSG00000163913	IFT122	TRUE	FALSE
chr3	129467068	T	C	ENST00000348417	ENSG00000163913	IFT122	TRUE	FALSE
chr3	129467068	T	G	ENST00000348417	ENSG00000163913	IFT122	TRUE	FALSE
chr3	129469340	A	C	ENST00000348417	ENSG00000163913	IFT122	TRUE	FALSE
chr3	129469340	A	G	ENST00000348417	ENSG00000163913	IFT122	TRUE	FALSE
chr3	129469340	A	T	ENST00000348417	ENSG00000163913	IFT122	TRUE	FALSE
chr3	129469341	G	A	ENST00000348417	ENSG00000163913	IFT122	TRUE	FALSE
chr3	129469341	G	C	ENST00000348417	ENSG00000163913	IFT122	TRUE	FALSE
chr3	129469341	G	T	ENST00000348417	ENSG00000163913	IFT122	TRUE	FALSE
chr3	129469343	G	T	ENST00000348417	ENSG00000163913	IFT122	TRUE	TRUE
chr3	129469346	G	T	ENST00000348417	ENSG00000163913	IFT122	TRUE	TRUE
chr3	129469377	G	A	ENST00000348417	ENSG00000163913	IFT122	TRUE	TRUE
chr3	129469378	G	A	ENST00000348417	ENSG00000163913	IFT122	TRUE	TRUE
chr3	129469379	G	T	ENST00000348417	ENSG00000163913	IFT122	TRUE	TRUE
chr3	129469382	C	T	ENST00000348417	ENSG00000163913	IFT122	TRUE	TRUE
chr3	129469385	A	T	ENST00000348417	ENSG00000163913	IFT122	TRUE	TRUE
chr3	129469399	C	A	ENST00000348417	ENSG00000163913	IFT122	TRUE	TRUE
chr3	129469399	C	G	ENST00000348417	ENSG00000163913	IFT122	TRUE	TRUE
chr3	129469400	C	T	ENST00000348417	ENSG00000163913	IFT122	TRUE	TRUE
chr3	129469409	G	T	ENST00000348417	ENSG00000163913	IFT122	TRUE	TRUE
chr3	129469412	A	T	ENST00000348417	ENSG00000163913	IFT122	TRUE	TRUE
chr3	129469415	C	T	ENST00000348417	ENSG00000163913	IFT122	TRUE	TRUE
chr3	129469418	G	A	ENST00000348417	ENSG00000163913	IFT122	TRUE	FALSE
chr3	129469418	G	C	ENST00000348417	ENSG00000163913	IFT122	TRUE	FALSE
chr3	129469418	G	T	ENST00000348417	ENSG00000163913	IFT122	TRUE	FALSE
chr3	129469419	T	A	ENST00000348417	ENSG00000163913	IFT122	TRUE	FALSE
chr3	129469419	T	C	ENST00000348417	ENSG00000163913	IFT122	FALSE	FALSE
chr3	129469419	T	G	ENST00000348417	ENSG00000163913	IFT122	TRUE	FALSE
chr3	129476313	A	C	ENST00000348417	ENSG00000163913	IFT122	TRUE	FALSE
chr3	129476313	A	G	ENST00000348417	ENSG00000163913	IFT122	TRUE	FALSE
chr3	129476313	A	T	ENST00000348417	ENSG00000163913	IFT122	TRUE	FALSE
chr3	129476314	G	A	ENST00000348417	ENSG00000163913	IFT122	TRUE	FALSE
chr3	129476314	G	C	ENST00000348417	ENSG00000163913	IFT122	TRUE	FALSE
chr3	129476314	G	T	ENST00000348417	ENSG00000163913	IFT122	TRUE	FALSE
chr3	129476318	G	T	ENST00000348417	ENSG00000163913	IFT122	TRUE	TRUE
chr3	129476321	A	T	ENST00000348417	ENSG00000163913	IFT122	TRUE	TRUE
chr3	129476350	C	A	ENST00000348417	ENSG00000163913	IFT122	TRUE	TRUE
chr3	129476353	C	A	ENST00000348417	ENSG00000163913	IFT122	TRUE	TRUE
chr3	129476362	C	A	ENST00000348417	ENSG00000163913	IFT122	TRUE	TRUE
chr3	129476362	C	G	ENST00000348417	ENSG00000163913	IFT122	TRUE	TRUE
chr3	129476369	A	T	ENST00000348417	ENSG00000163913	IFT122	TRUE	TRUE
chr3	129476375	G	T	ENST00000348417	ENSG00000163913	IFT122	TRUE	TRUE
chr3	129476380	C	A	ENST00000348417	ENSG00000163913	IFT122	TRUE	TRUE
chr3	129476380	C	G	ENST00000348417	ENSG00000163913	IFT122	TRUE	TRUE
chr3	129476385	T	A	ENST00000348417	ENSG00000163913	IFT122	TRUE	TRUE
chr3	129476397	C	A	ENST00000348417	ENSG00000163913	IFT122	TRUE	TRUE
chr3	129476397	C	G	ENST00000348417	ENSG00000163913	IFT122	TRUE	TRUE
chr3	129476402	A	T	ENST00000348417	ENSG00000163913	IFT122	TRUE	TRUE
chr3	129476405	C	T	ENST00000348417	ENSG00000163913	IFT122	TRUE	TRUE
chr3	129476423	A	T	ENST00000348417	ENSG00000163913	IFT122	TRUE	TRUE
chr3	129476429	G	T	ENST00000348417	ENSG00000163913	IFT122	TRUE	TRUE
chr3	129476453	G	T	ENST00000348417	ENSG00000163913	IFT122	TRUE	TRUE
chr3	129476456	C	T	ENST00000348417	ENSG00000163913	IFT122	TRUE	TRUE
chr3	129476466	G	A	ENST00000348417	ENSG00000163913	IFT122	TRUE	TRUE
chr3	129476467	G	A	ENST00000348417	ENSG00000163913	IFT122	TRUE	TRUE
chr3	129476472	G	A	ENST00000348417	ENSG00000163913	IFT122	TRUE	TRUE
chr3	129476473	G	A	ENST00000348417	ENSG00000163913	IFT122	TRUE	TRUE
chr3	129476479	T	A	ENST00000348417	ENSG00000163913	IFT122	TRUE	TRUE
chr3	129476480	C	T	ENST00000348417	ENSG00000163913	IFT122	TRUE	TRUE
chr3	129476486	A	T	ENST00000348417	ENSG00000163913	IFT122	TRUE	TRUE
chr3	129476503	T	A	ENST00000348417	ENSG00000163913	IFT122	TRUE	TRUE
chr3	129476503	T	G	ENST00000348417	ENSG00000163913	IFT122	TRUE	TRUE
chr3	129476507	G	A	ENST00000348417	ENSG00000163913	IFT122	TRUE	FALSE
chr3	129476507	G	C	ENST00000348417	ENSG00000163913	IFT122	TRUE	FALSE
chr3	129476507	G	T	ENST00000348417	ENSG00000163913	IFT122	TRUE	FALSE
chr3	129476508	T	A	ENST00000348417	ENSG00000163913	IFT122	TRUE	FALSE
chr3	129476508	T	C	ENST00000348417	ENSG00000163913	IFT122	TRUE	FALSE
chr3	129476508	T	G	ENST00000348417	ENSG00000163913	IFT122	TRUE	FALSE
chr3	129476661	A	C	ENST00000348417	ENSG00000163913	IFT122	TRUE	FALSE
chr3	129476661	A	G	ENST00000348417	ENSG00000163913	IFT122	TRUE	FALSE
chr3	129476661	A	T	ENST00000348417	ENSG00000163913	IFT122	TRUE	FALSE
chr3	129476662	G	A	ENST00000348417	ENSG00000163913	IFT122	TRUE	FALSE
chr3	129476662	G	C	ENST00000348417	ENSG00000163913	IFT122	TRUE	FALSE
chr3	129476662	G	T	ENST00000348417	ENSG00000163913	IFT122	TRUE	FALSE
chr3	129476674	C	A	ENST00000348417	ENSG00000163913	IFT122	TRUE	TRUE
chr3	129476675	C	T	ENST00000348417	ENSG00000163913	IFT122	TRUE	TRUE
chr3	129476698	C	A	ENST00000348417	ENSG00000163913	IFT122	TRUE	TRUE
chr3	129476698	C	G	ENST00000348417	ENSG00000163913	IFT122	TRUE	TRUE
chr3	129476699	C	T	ENST00000348417	ENSG00000163913	IFT122	TRUE	TRUE
chr3	129476731	C	A	ENST00000348417	ENSG00000163913	IFT122	TRUE	TRUE
chr3	129476731	C	G	ENST00000348417	ENSG00000163913	IFT122	TRUE	TRUE
chr3	129476732	A	T	ENST00000348417	ENSG00000163913	IFT122	TRUE	TRUE
chr3	129476743	T	A	ENST00000348417	ENSG00000163913	IFT122	TRUE	TRUE
chr3	129476743	T	G	ENST00000348417	ENSG00000163913	IFT122	TRUE	TRUE
chr3	129476749	C	A	ENST00000348417	ENSG00000163913	IFT122	TRUE	TRUE
chr3	129476749	C	G	ENST00000348417	ENSG00000163913	IFT122	TRUE	TRUE
chr3	129476777	C	T	ENST00000348417	ENSG00000163913	IFT122	TRUE	TRUE
chr3	129476792	G	T	ENST00000348417	ENSG00000163913	IFT122	TRUE	TRUE
chr3	129476795	C	T	ENST00000348417	ENSG00000163913	IFT122	TRUE	TRUE
chr3	129476798	A	T	ENST00000348417	ENSG00000163913	IFT122	TRUE	TRUE
chr3	129476802	G	A	ENST00000348417	ENSG00000163913	IFT122	TRUE	FALSE
chr3	129476802	G	C	ENST00000348417	ENSG00000163913	IFT122	TRUE	FALSE
chr3	129476802	G	T	ENST00000348417	ENSG00000163913	IFT122	TRUE	FALSE
chr3	129476803	T	A	ENST00000348417	ENSG00000163913	IFT122	TRUE	FALSE
chr3	129476803	T	C	ENST00000348417	ENSG00000163913	IFT122	FALSE	FALSE
chr3	129476803	T	G	ENST00000348417	ENSG00000163913	IFT122	TRUE	FALSE
chr3	129478014	A	C	ENST00000348417	ENSG00000163913	IFT122	TRUE	FALSE
chr3	129478014	A	G	ENST00000348417	ENSG00000163913	IFT122	TRUE	FALSE
chr3	129478014	A	T	ENST00000348417	ENSG00000163913	IFT122	TRUE	FALSE
chr3	129478015	G	A	ENST00000348417	ENSG00000163913	IFT122	TRUE	FALSE
chr3	129478015	G	C	ENST00000348417	ENSG00000163913	IFT122	TRUE	FALSE
chr3	129478015	G	T	ENST00000348417	ENSG00000163913	IFT122	TRUE	FALSE
chr3	129478024	A	T	ENST00000348417	ENSG00000163913	IFT122	TRUE	TRUE
chr3	129478029	C	A	ENST00000348417	ENSG00000163913	IFT122	TRUE	TRUE
chr3	129478030	A	T	ENST00000348417	ENSG00000163913	IFT122	TRUE	TRUE
chr3	129478033	G	T	ENST00000348417	ENSG00000163913	IFT122	TRUE	TRUE
chr3	129478042	A	T	ENST00000348417	ENSG00000163913	IFT122	TRUE	TRUE
chr3	129478045	A	T	ENST00000348417	ENSG00000163913	IFT122	TRUE	TRUE
chr3	129478059	C	A	ENST00000348417	ENSG00000163913	IFT122	TRUE	TRUE
chr3	129478059	C	G	ENST00000348417	ENSG00000163913	IFT122	TRUE	TRUE
chr3	129478060	A	T	ENST00000348417	ENSG00000163913	IFT122	TRUE	TRUE
chr3	129478066	C	T	ENST00000348417	ENSG00000163913	IFT122	TRUE	TRUE
chr3	129478070	T	A	ENST00000348417	ENSG00000163913	IFT122	TRUE	TRUE
chr3	129478078	C	T	ENST00000348417	ENSG00000163913	IFT122	TRUE	TRUE
chr3	129478087	G	T	ENST00000348417	ENSG00000163913	IFT122	TRUE	TRUE
chr3	129478090	A	T	ENST00000348417	ENSG00000163913	IFT122	TRUE	TRUE
chr3	129478104	T	A	ENST00000348417	ENSG00000163913	IFT122	TRUE	TRUE
chr3	129478104	T	G	ENST00000348417	ENSG00000163913	IFT122	TRUE	TRUE
chr3	129478105	G	T	ENST00000348417	ENSG00000163913	IFT122	TRUE	TRUE
chr3	129478109	T	A	ENST00000348417	ENSG00000163913	IFT122	TRUE	TRUE
chr3	129478113	T	A	ENST00000348417	ENSG00000163913	IFT122	TRUE	TRUE
chr3	129478113	T	G	ENST00000348417	ENSG00000163913	IFT122	TRUE	TRUE
chr3	129478115	C	A	ENST00000348417	ENSG00000163913	IFT122	TRUE	TRUE
chr3	129478115	C	G	ENST00000348417	ENSG00000163913	IFT122	TRUE	TRUE
chr3	129478117	G	T	ENST00000348417	ENSG00000163913	IFT122	TRUE	TRUE
chr3	129478124	T	A	ENST00000348417	ENSG00000163913	IFT122	TRUE	TRUE
chr3	129478124	T	G	ENST00000348417	ENSG00000163913	IFT122	TRUE	TRUE
chr3	129478127	C	A	ENST00000348417	ENSG00000163913	IFT122	TRUE	TRUE
chr3	129478127	C	G	ENST00000348417	ENSG00000163913	IFT122	TRUE	TRUE
chr3	129478140	C	A	ENST00000348417	ENSG00000163913	IFT122	TRUE	TRUE
chr3	129478140	C	G	ENST00000348417	ENSG00000163913	IFT122	TRUE	TRUE
chr3	129478147	A	T	ENST00000348417	ENSG00000163913	IFT122	TRUE	TRUE
chr3	129478150	G	T	ENST00000348417	ENSG00000163913	IFT122	TRUE	TRUE
chr3	129478153	A	T	ENST00000348417	ENSG00000163913	IFT122	TRUE	TRUE
chr3	129478162	A	T	ENST00000348417	ENSG00000163913	IFT122	TRUE	TRUE
chr3	129478165	A	T	ENST00000348417	ENSG00000163913	IFT122	TRUE	TRUE
chr3	129478171	G	T	ENST00000348417	ENSG00000163913	IFT122	TRUE	TRUE
chr3	129478176	C	A	ENST00000348417	ENSG00000163913	IFT122	TRUE	TRUE
chr3	129478194	T	A	ENST00000348417	ENSG00000163913	IFT122	TRUE	TRUE
chr3	129478215	C	A	ENST00000348417	ENSG00000163913	IFT122	TRUE	TRUE
chr3	129478216	C	T	ENST00000348417	ENSG00000163913	IFT122	TRUE	TRUE
chr3	129478219	G	A	ENST00000348417	ENSG00000163913	IFT122	TRUE	FALSE
chr3	129478219	G	C	ENST00000348417	ENSG00000163913	IFT122	TRUE	FALSE
chr3	129478219	G	T	ENST00000348417	ENSG00000163913	IFT122	TRUE	FALSE
chr3	129478220	T	A	ENST00000348417	ENSG00000163913	IFT122	TRUE	FALSE
chr3	129478220	T	C	ENST00000348417	ENSG00000163913	IFT122	TRUE	FALSE
chr3	129478220	T	G	ENST00000348417	ENSG00000163913	IFT122	TRUE	FALSE
chr3	129479783	A	C	ENST00000348417	ENSG00000163913	IFT122	TRUE	FALSE
chr3	129479783	A	G	ENST00000348417	ENSG00000163913	IFT122	TRUE	FALSE
chr3	129479783	A	T	ENST00000348417	ENSG00000163913	IFT122	TRUE	FALSE
chr3	129479784	G	A	ENST00000348417	ENSG00000163913	IFT122	TRUE	FALSE
chr3	129479784	G	C	ENST00000348417	ENSG00000163913	IFT122	TRUE	FALSE
chr3	129479784	G	T	ENST00000348417	ENSG00000163913	IFT122	TRUE	FALSE
chr3	129479785	G	T	ENST00000348417	ENSG00000163913	IFT122	TRUE	TRUE
chr3	129479788	A	T	ENST00000348417	ENSG00000163913	IFT122	TRUE	TRUE
chr3	129479797	C	T	ENST00000348417	ENSG00000163913	IFT122	TRUE	TRUE
chr3	129479802	C	A	ENST00000348417	ENSG00000163913	IFT122	TRUE	TRUE
chr3	129479815	G	T	ENST00000348417	ENSG00000163913	IFT122	TRUE	TRUE
chr3	129479821	A	T	ENST00000348417	ENSG00000163913	IFT122	TRUE	TRUE
chr3	129479824	G	T	ENST00000348417	ENSG00000163913	IFT122	TRUE	TRUE
chr3	129479830	G	T	ENST00000348417	ENSG00000163913	IFT122	TRUE	TRUE
chr3	129479834	G	A	ENST00000348417	ENSG00000163913	IFT122	TRUE	TRUE
chr3	129479835	G	A	ENST00000348417	ENSG00000163913	IFT122	TRUE	TRUE
chr3	129479836	C	T	ENST00000348417	ENSG00000163913	IFT122	TRUE	TRUE
chr3	129479842	G	T	ENST00000348417	ENSG00000163913	IFT122	TRUE	TRUE
chr3	129479859	C	A	ENST00000348417	ENSG00000163913	IFT122	TRUE	TRUE
chr3	129479859	C	G	ENST00000348417	ENSG00000163913	IFT122	TRUE	TRUE
chr3	129479863	A	T	ENST00000348417	ENSG00000163913	IFT122	TRUE	TRUE
chr3	129479884	G	T	ENST00000348417	ENSG00000163913	IFT122	TRUE	TRUE
chr3	129479887	A	T	ENST00000348417	ENSG00000163913	IFT122	TRUE	TRUE
chr3	129479890	G	T	ENST00000348417	ENSG00000163913	IFT122	TRUE	TRUE
chr3	129479900	T	A	ENST00000348417	ENSG00000163913	IFT122	TRUE	TRUE
chr3	129479900	T	G	ENST00000348417	ENSG00000163913	IFT122	TRUE	TRUE
chr3	129479911	A	T	ENST00000348417	ENSG00000163913	IFT122	TRUE	TRUE
chr3	129479917	G	T	ENST00000348417	ENSG00000163913	IFT122	TRUE	TRUE
chr3	129479920	C	T	ENST00000348417	ENSG00000163913	IFT122	TRUE	TRUE
chr3	129479923	G	A	ENST00000348417	ENSG00000163913	IFT122	TRUE	FALSE
chr3	129479923	G	C	ENST00000348417	ENSG00000163913	IFT122	TRUE	FALSE
chr3	129479923	G	T	ENST00000348417	ENSG00000163913	IFT122	TRUE	FALSE
chr3	129479924	T	A	ENST00000348417	ENSG00000163913	IFT122	TRUE	FALSE
chr3	129479924	T	C	ENST00000348417	ENSG00000163913	IFT122	FALSE	FALSE
chr3	129479924	T	G	ENST00000348417	ENSG00000163913	IFT122	TRUE	FALSE
chr3	129481528	A	C	ENST00000348417	ENSG00000163913	IFT122	TRUE	FALSE
chr3	129481528	A	G	ENST00000348417	ENSG00000163913	IFT122	TRUE	FALSE
chr3	129481528	A	T	ENST00000348417	ENSG00000163913	IFT122	TRUE	FALSE
chr3	129481529	G	A	ENST00000348417	ENSG00000163913	IFT122	TRUE	FALSE
chr3	129481529	G	C	ENST00000348417	ENSG00000163913	IFT122	TRUE	FALSE
chr3	129481529	G	T	ENST00000348417	ENSG00000163913	IFT122	TRUE	FALSE
chr3	129481536	A	T	ENST00000348417	ENSG00000163913	IFT122
chr3	129481575	A	T	ENST00000348417	ENSG00000163913	IFT122
chr3	129481578	C	T	ENST00000348417	ENSG00000163913	IFT122
chr3	129481598	C	A	ENST00000348417	ENSG00000163913	IFT122
chr3	129481600	T	A	ENST00000348417	ENSG00000163913	IFT122
chr3	129481620	A	T	ENST00000348417	ENSG00000163913	IFT122
chr3	129481623	A	T	ENST00000348417	ENSG00000163913	IFT122
chr3	129481641	G	T	ENST00000348417	ENSG00000163913	IFT122
chr3	129481655	C	A	ENST00000348417	ENSG00000163913	IFT122
chr3	129481664	T	A	ENST00000348417	ENSG00000163913	IFT122
chr3	129481664	T	G	ENST00000348417	ENSG00000163913	IFT122
chr3	129481677	A	T	ENST00000348417	ENSG00000163913	IFT122
chr3	129481680	G	T	ENST00000348417	ENSG00000163913	IFT122
chr3	129481692	C	T	ENST00000348417	ENSG00000163913	IFT122
chr3	129481695	G	A	ENST00000348417	ENSG00000163913	IFT122	TRUE	FALSE
chr3	129481695	G	C	ENST00000348417	ENSG00000163913	IFT122	TRUE	FALSE
chr3	129481695	G	T	ENST00000348417	ENSG00000163913	IFT122	TRUE	FALSE
chr3	129481696	T	A	ENST00000348417	ENSG00000163913	IFT122	TRUE	FALSE
chr3	129481696	T	C	ENST00000348417	ENSG00000163913	IFT122	TRUE	FALSE
chr3	129481696	T	G	ENST00000348417	ENSG00000163913	IFT122	TRUE	FALSE
chr3	129483483	A	C	ENST00000348417	ENSG00000163913	IFT122	TRUE	FALSE
chr3	129483483	A	G	ENST00000348417	ENSG00000163913	IFT122	TRUE	FALSE
chr3	129483483	A	T	ENST00000348417	ENSG00000163913	IFT122	TRUE	FALSE
chr3	129483484	G	A	ENST00000348417	ENSG00000163913	IFT122	TRUE	FALSE
chr3	129483484	G	C	ENST00000348417	ENSG00000163913	IFT122	TRUE	FALSE
chr3	129483484	G	T	ENST00000348417	ENSG00000163913	IFT122	TRUE	FALSE
chr3	129483485	G	T	ENST00000348417	ENSG00000163913	IFT122	TRUE	TRUE
chr3	129483510	G	A	ENST00000348417	ENSG00000163913	IFT122
chr3	129483511	G	A	ENST00000348417	ENSG00000163913	IFT122
chr3	129483518	C	T	ENST00000348417	ENSG00000163913	IFT122
chr3	129483523	T	A	ENST00000348417	ENSG00000163913	IFT122
chr3	129483524	G	T	ENST00000348417	ENSG00000163913	IFT122
chr3	129483538	C	A	ENST00000348417	ENSG00000163913	IFT122
chr3	129483543	C	A	ENST00000348417	ENSG00000163913	IFT122
chr3	129483545	G	T	ENST00000348417	ENSG00000163913	IFT122
chr3	129483548	G	T	ENST00000348417	ENSG00000163913	IFT122
chr3	129483556	C	A	ENST00000348417	ENSG00000163913	IFT122
chr3	129483556	C	G	ENST00000348417	ENSG00000163913	IFT122
chr3	129483566	A	T	ENST00000348417	ENSG00000163913	IFT122
chr3	129483593	C	T	ENST00000348417	ENSG00000163913	IFT122
chr3	129483596	A	T	ENST00000348417	ENSG00000163913	IFT122
chr3	129483602	C	T	ENST00000348417	ENSG00000163913	IFT122
chr3	129483622	C	A	ENST00000348417	ENSG00000163913	IFT122
chr3	129483622	C	G	ENST00000348417	ENSG00000163913	IFT122
chr3	129483632	A	T	ENST00000348417	ENSG00000163913	IFT122
chr3	129483643	C	A	ENST00000348417	ENSG00000163913	IFT122
chr3	129483671	G	T	ENST00000348417	ENSG00000163913	IFT122
chr3	129483680	C	T	ENST00000348417	ENSG00000163913	IFT122
chr3	129483683	G	A	ENST00000348417	ENSG00000163913	IFT122	TRUE	FALSE
chr3	129483683	G	C	ENST00000348417	ENSG00000163913	IFT122	TRUE	FALSE
chr3	129483683	G	T	ENST00000348417	ENSG00000163913	IFT122	TRUE	FALSE
chr3	129483684	T	A	ENST00000348417	ENSG00000163913	IFT122	TRUE	FALSE
chr3	129483684	T	C	ENST00000348417	ENSG00000163913	IFT122	TRUE	FALSE
chr3	129483684	T	G	ENST00000348417	ENSG00000163913	IFT122	TRUE	FALSE
chr3	129488255	A	C	ENST00000348417	ENSG00000163913	IFT122	TRUE	FALSE
chr3	129488255	A	G	ENST00000348417	ENSG00000163913	IFT122	TRUE	FALSE
chr3	129488255	A	T	ENST00000348417	ENSG00000163913	IFT122	TRUE	FALSE
chr3	129488256	G	A	ENST00000348417	ENSG00000163913	IFT122	TRUE	FALSE
chr3	129488256	G	C	ENST00000348417	ENSG00000163913	IFT122	TRUE	FALSE
chr3	129488256	G	T	ENST00000348417	ENSG00000163913	IFT122	TRUE	FALSE
chr3	129488271	C	A	ENST00000348417	ENSG00000163913	IFT122
chr3	129488271	C	G	ENST00000348417	ENSG00000163913	IFT122
chr3	129488272	C	T	ENST00000348417	ENSG00000163913	IFT122
chr3	129488277	C	A	ENST00000348417	ENSG00000163913	IFT122
chr3	129488277	C	G	ENST00000348417	ENSG00000163913	IFT122
chr3	129488287	A	T	ENST00000348417	ENSG00000163913	IFT122
chr3	129488296	A	T	ENST00000348417	ENSG00000163913	IFT122
chr3	129488299	G	T	ENST00000348417	ENSG00000163913	IFT122
chr3	129488307	C	A	ENST00000348417	ENSG00000163913	IFT122
chr3	129488307	C	G	ENST00000348417	ENSG00000163913	IFT122
chr3	129488308	C	T	ENST00000348417	ENSG00000163913	IFT122
chr3	129488319	C	A	ENST00000348417	ENSG00000163913	IFT122
chr3	129488321	T	A	ENST00000348417	ENSG00000163913	IFT122
chr3	129488342	G	A	ENST00000348417	ENSG00000163913	IFT122
chr3	129488343	G	A	ENST00000348417	ENSG00000163913	IFT122
chr3	129488347	G	T	ENST00000348417	ENSG00000163913	IFT122
chr3	129488359	G	T	ENST00000348417	ENSG00000163913	IFT122
chr3	129488368	G	T	ENST00000348417	ENSG00000163913	IFT122
chr3	129488375	T	A	ENST00000348417	ENSG00000163913	IFT122
chr3	129488375	T	G	ENST00000348417	ENSG00000163913	IFT122
chr3	129488383	G	T	ENST00000348417	ENSG00000163913	IFT122
chr3	129488392	A	T	ENST00000348417	ENSG00000163913	IFT122
chr3	129488395	A	T	ENST00000348417	ENSG00000163913	IFT122
chr3	129488398	G	A	ENST00000348417	ENSG00000163913	IFT122	TRUE	FALSE
chr3	129488398	G	C	ENST00000348417	ENSG00000163913	IFT122	TRUE	FALSE
chr3	129488398	G	T	ENST00000348417	ENSG00000163913	IFT122	TRUE	FALSE
chr3	129488399	T	A	ENST00000348417	ENSG00000163913	IFT122	TRUE	FALSE
chr3	129488399	T	C	ENST00000348417	ENSG00000163913	IFT122	FALSE	FALSE
chr3	129488399	T	G	ENST00000348417	ENSG00000163913	IFT122	TRUE	FALSE
chr3	129492139	A	C	ENST00000348417	ENSG00000163913	IFT122	TRUE	FALSE
chr3	129492139	A	G	ENST00000348417	ENSG00000163913	IFT122	TRUE	FALSE
chr3	129492139	A	T	ENST00000348417	ENSG00000163913	IFT122	TRUE	FALSE
chr3	129492140	G	A	ENST00000348417	ENSG00000163913	IFT122	TRUE	FALSE
chr3	129492140	G	C	ENST00000348417	ENSG00000163913	IFT122	TRUE	FALSE
chr3	129492140	G	T	ENST00000348417	ENSG00000163913	IFT122	TRUE	FALSE
chr3	129492150	A	T	ENST00000348417	ENSG00000163913	IFT122	TRUE	TRUE
chr3	129492156	C	T	ENST00000348417	ENSG00000163913	IFT122	TRUE	TRUE
chr3	129492165	C	T	ENST00000348417	ENSG00000163913	IFT122	TRUE	TRUE
chr3	129492170	T	A	ENST00000348417	ENSG00000163913	IFT122	TRUE	TRUE
chr3	129492170	T	G	ENST00000348417	ENSG00000163913	IFT122	TRUE	TRUE
chr3	129492172	T	A	ENST00000348417	ENSG00000163913	IFT122	TRUE	TRUE
chr3	129492172	T	G	ENST00000348417	ENSG00000163913	IFT122	TRUE	TRUE
chr3	129492174	G	T	ENST00000348417	ENSG00000163913	IFT122	TRUE	TRUE
chr3	129492192	G	T	ENST00000348417	ENSG00000163913	IFT122	TRUE	TRUE
chr3	129492195	G	A	ENST00000348417	ENSG00000163913	IFT122	TRUE	FALSE
chr3	129492195	G	C	ENST00000348417	ENSG00000163913	IFT122	TRUE	FALSE
chr3	129492195	G	T	ENST00000348417	ENSG00000163913	IFT122	TRUE	FALSE
chr3	129492196	T	A	ENST00000348417	ENSG00000163913	IFT122	TRUE	FALSE
chr3	129492196	T	C	ENST00000348417	ENSG00000163913	IFT122	TRUE	FALSE
chr3	129492196	T	G	ENST00000348417	ENSG00000163913	IFT122	TRUE	FALSE
chr3	129495444	A	C	ENST00000348417	ENSG00000163913	IFT122	TRUE	FALSE
chr3	129495444	A	G	ENST00000348417	ENSG00000163913	IFT122	TRUE	FALSE
chr3	129495444	A	T	ENST00000348417	ENSG00000163913	IFT122	TRUE	FALSE
chr3	129495445	G	A	ENST00000348417	ENSG00000163913	IFT122	TRUE	FALSE
chr3	129495445	G	C	ENST00000348417	ENSG00000163913	IFT122	TRUE	FALSE
chr3	129495445	G	T	ENST00000348417	ENSG00000163913	IFT122	TRUE	FALSE
chr3	129495446	G	T	ENST00000348417	ENSG00000163913	IFT122
chr3	129495452	A	T	ENST00000348417	ENSG00000163913	IFT122
chr3	129495455	A	T	ENST00000348417	ENSG00000163913	IFT122
chr3	129495461	G	T	ENST00000348417	ENSG00000163913	IFT122
chr3	129495464	G	T	ENST00000348417	ENSG00000163913	IFT122
chr3	129495505	C	A	ENST00000348417	ENSG00000163913	IFT122	TRUE	TRUE
chr3	129495505	C	G	ENST00000348417	ENSG00000163913	IFT122	TRUE	TRUE
chr3	129495506	C	T	ENST00000348417	ENSG00000163913	IFT122	TRUE	TRUE
chr3	129495512	A	T	ENST00000348417	ENSG00000163913	IFT122	TRUE	TRUE
chr3	129495521	G	T	ENST00000348417	ENSG00000163913	IFT122	TRUE	TRUE
chr3	129495530	A	T	ENST00000348417	ENSG00000163913	IFT122	TRUE	TRUE
chr3	129495538	C	A	ENST00000348417	ENSG00000163913	IFT122	TRUE	TRUE
chr3	129495538	C	G	ENST00000348417	ENSG00000163913	IFT122	TRUE	TRUE
chr3	129495539	A	T	ENST00000348417	ENSG00000163913	IFT122	TRUE	TRUE
chr3	129495554	G	T	ENST00000348417	ENSG00000163913	IFT122	TRUE	TRUE
chr3	129495569	G	T	ENST00000348417	ENSG00000163913	IFT122	TRUE	TRUE
chr3	129495577	C	A	ENST00000348417	ENSG00000163913	IFT122	TRUE	TRUE
chr3	129495577	C	G	ENST00000348417	ENSG00000163913	IFT122	TRUE	TRUE
chr3	129495589	C	A	ENST00000348417	ENSG00000163913	IFT122	TRUE	TRUE
chr3	129495596	G	T	ENST00000348417	ENSG00000163913	IFT122	TRUE	TRUE
chr3	129495601	T	A	ENST00000348417	ENSG00000163913	IFT122	TRUE	TRUE
chr3	129495601	T	G	ENST00000348417	ENSG00000163913	IFT122	TRUE	TRUE
chr3	129495605	A	T	ENST00000348417	ENSG00000163913	IFT122	TRUE	TRUE
chr3	129495608	G	A	ENST00000348417	ENSG00000163913	IFT122	TRUE	FALSE
chr3	129495608	G	C	ENST00000348417	ENSG00000163913	IFT122	TRUE	FALSE
chr3	129495608	G	T	ENST00000348417	ENSG00000163913	IFT122	TRUE	FALSE
chr3	129495609	T	A	ENST00000348417	ENSG00000163913	IFT122	TRUE	FALSE
chr3	129495609	T	C	ENST00000348417	ENSG00000163913	IFT122	TRUE	FALSE
chr3	129495609	T	G	ENST00000348417	ENSG00000163913	IFT122	TRUE	FALSE
chr3	129499900	A	C	ENST00000348417	ENSG00000163913	IFT122	TRUE	FALSE
chr3	129499900	A	G	ENST00000348417	ENSG00000163913	IFT122	TRUE	FALSE
chr3	129499900	A	T	ENST00000348417	ENSG00000163913	IFT122	TRUE	FALSE
chr3	129499901	G	A	ENST00000348417	ENSG00000163913	IFT122	TRUE	FALSE
chr3	129499901	G	C	ENST00000348417	ENSG00000163913	IFT122	TRUE	FALSE
chr3	129499901	G	T	ENST00000348417	ENSG00000163913	IFT122	TRUE	FALSE
chr3	129499911	G	T	ENST00000348417	ENSG00000163913	IFT122	TRUE	TRUE
chr3	129499917	G	T	ENST00000348417	ENSG00000163913	IFT122	TRUE	TRUE
chr3	129499926	A	T	ENST00000348417	ENSG00000163913	IFT122	TRUE	TRUE
chr3	129499929	G	T	ENST00000348417	ENSG00000163913	IFT122	TRUE	TRUE
chr3	129499935	A	T	ENST00000348417	ENSG00000163913	IFT122	TRUE	TRUE
chr3	129499950	A	T	ENST00000348417	ENSG00000163913	IFT122	TRUE	TRUE
chr3	129499953	C	T	ENST00000348417	ENSG00000163913	IFT122	TRUE	TRUE
chr3	129499963	G	A	ENST00000348417	ENSG00000163913	IFT122	TRUE	TRUE
chr3	129499964	G	A	ENST00000348417	ENSG00000163913	IFT122	TRUE	TRUE
chr3	129499968	A	T	ENST00000348417	ENSG00000163913	IFT122	TRUE	TRUE
chr3	129499977	A	T	ENST00000348417	ENSG00000163913	IFT122	TRUE	TRUE
chr3	129499980	G	T	ENST00000348417	ENSG00000163913	IFT122	TRUE	TRUE
chr3	129499986	A	T	ENST00000348417	ENSG00000163913	IFT122	TRUE	TRUE
chr3	129499998	G	T	ENST00000348417	ENSG00000163913	IFT122	TRUE	TRUE
chr3	129500006	C	A	ENST00000348417	ENSG00000163913	IFT122	TRUE	TRUE
chr3	129500006	C	G	ENST00000348417	ENSG00000163913	IFT122	TRUE	TRUE
chr3	129500011	C	A	ENST00000348417	ENSG00000163913	IFT122	TRUE	TRUE
chr3	129500011	C	G	ENST00000348417	ENSG00000163913	IFT122	TRUE	TRUE
chr3	129500016	G	T	ENST00000348417	ENSG00000163913	IFT122	TRUE	TRUE
chr3	129500019	G	T	ENST00000348417	ENSG00000163913	IFT122	TRUE	TRUE
chr3	129500028	A	T	ENST00000348417	ENSG00000163913	IFT122	TRUE	TRUE
chr3	129500037	G	T	ENST00000348417	ENSG00000163913	IFT122	TRUE	TRUE
chr3	129500045	T	A	ENST00000348417	ENSG00000163913	IFT122	TRUE	TRUE
chr3	129500059	G	A	ENST00000348417	ENSG00000163913	IFT122	TRUE	TRUE
chr3	129500060	G	A	ENST00000348417	ENSG00000163913	IFT122	TRUE	TRUE
chr3	129500069	G	A	ENST00000348417	ENSG00000163913	IFT122	TRUE	FALSE
chr3	129500069	G	C	ENST00000348417	ENSG00000163913	IFT122	TRUE	FALSE
chr3	129500069	G	T	ENST00000348417	ENSG00000163913	IFT122	TRUE	FALSE
chr3	129500070	T	A	ENST00000348417	ENSG00000163913	IFT122	TRUE	FALSE
chr3	129500070	T	C	ENST00000348417	ENSG00000163913	IFT122	TRUE	FALSE
chr3	129500070	T	G	ENST00000348417	ENSG00000163913	IFT122	TRUE	FALSE
chr3	129502709	A	C	ENST00000348417	ENSG00000163913	IFT122	TRUE	FALSE
chr3	129502709	A	G	ENST00000348417	ENSG00000163913	IFT122	TRUE	FALSE
chr3	129502709	A	T	ENST00000348417	ENSG00000163913	IFT122	TRUE	FALSE
chr3	129502710	G	A	ENST00000348417	ENSG00000163913	IFT122	TRUE	FALSE
chr3	129502710	G	C	ENST00000348417	ENSG00000163913	IFT122	TRUE	FALSE
chr3	129502710	G	T	ENST00000348417	ENSG00000163913	IFT122	TRUE	FALSE
chr3	129502713	T	A	ENST00000348417	ENSG00000163913	IFT122	TRUE	TRUE
chr3	129502730	A	T	ENST00000348417	ENSG00000163913	IFT122	TRUE	TRUE
chr3	129502739	A	T	ENST00000348417	ENSG00000163913	IFT122	TRUE	TRUE
chr3	129502745	G	T	ENST00000348417	ENSG00000163913	IFT122	TRUE	TRUE
chr3	129502751	G	T	ENST00000348417	ENSG00000163913	IFT122	TRUE	TRUE
chr3	129502768	C	A	ENST00000348417	ENSG00000163913	IFT122	TRUE	TRUE
chr3	129502777	C	A	ENST00000348417	ENSG00000163913	IFT122	TRUE	TRUE
chr3	129502777	C	G	ENST00000348417	ENSG00000163913	IFT122	TRUE	TRUE
chr3	129502781	A	T	ENST00000348417	ENSG00000163913	IFT122	TRUE	TRUE
chr3	129502784	A	T	ENST00000348417	ENSG00000163913	IFT122	TRUE	TRUE
chr3	129502804	T	A	ENST00000348417	ENSG00000163913	IFT122	TRUE	TRUE
chr3	129502804	T	G	ENST00000348417	ENSG00000163913	IFT122	TRUE	TRUE
chr3	129502811	G	T	ENST00000348417	ENSG00000163913	IFT122	TRUE	TRUE
chr3	129502819	C	A	ENST00000348417	ENSG00000163913	IFT122	TRUE	TRUE
chr3	129502819	C	G	ENST00000348417	ENSG00000163913	IFT122	TRUE	TRUE
chr3	129502823	A	T	ENST00000348417	ENSG00000163913	IFT122	TRUE	TRUE
chr3	129502838	A	T	ENST00000348417	ENSG00000163913	IFT122	TRUE	TRUE
chr3	129502850	C	T	ENST00000348417	ENSG00000163913	IFT122	TRUE	TRUE
chr3	129502862	G	T	ENST00000348417	ENSG00000163913	IFT122	TRUE	TRUE
chr3	129502868	C	T	ENST00000348417	ENSG00000163913	IFT122	TRUE	TRUE
chr3	129502875	G	A	ENST00000348417	ENSG00000163913	IFT122	TRUE	TRUE
chr3	129502876	G	A	ENST00000348417	ENSG00000163913	IFT122	TRUE	TRUE
chr3	129502880	G	T	ENST00000348417	ENSG00000163913	IFT122	TRUE	TRUE
chr3	129502883	G	A	ENST00000348417	ENSG00000163913	IFT122	TRUE	FALSE
chr3	129502883	G	C	ENST00000348417	ENSG00000163913	IFT122	TRUE	FALSE
chr3	129502883	G	T	ENST00000348417	ENSG00000163913	IFT122	TRUE	FALSE
chr3	129502884	T	A	ENST00000348417	ENSG00000163913	IFT122	TRUE	FALSE
chr3	129502884	T	C	ENST00000348417	ENSG00000163913	IFT122	TRUE	FALSE
chr3	129502884	T	G	ENST00000348417	ENSG00000163913	IFT122	TRUE	FALSE
chr3	129504317	A	C	ENST00000348417	ENSG00000163913	IFT122	TRUE	FALSE
chr3	129504317	A	G	ENST00000348417	ENSG00000163913	IFT122	TRUE	FALSE
chr3	129504317	A	T	ENST00000348417	ENSG00000163913	IFT122	TRUE	FALSE
chr3	129504318	G	A	ENST00000348417	ENSG00000163913	IFT122	TRUE	FALSE
chr3	129504318	G	C	ENST00000348417	ENSG00000163913	IFT122	TRUE	FALSE
chr3	129504318	G	T	ENST00000348417	ENSG00000163913	IFT122	TRUE	FALSE
chr3	129504329	T	A	ENST00000348417	ENSG00000163913	IFT122	TRUE	TRUE
chr3	129504334	G	T	ENST00000348417	ENSG00000163913	IFT122	TRUE	TRUE
chr3	129504337	A	T	ENST00000348417	ENSG00000163913	IFT122	TRUE	TRUE
chr3	129504346	G	T	ENST00000348417	ENSG00000163913	IFT122	TRUE	TRUE
chr3	129504352	A	T	ENST00000348417	ENSG00000163913	IFT122	TRUE	TRUE
chr3	129504366	C	A	ENST00000348417	ENSG00000163913	IFT122	TRUE	TRUE
chr3	129504366	C	G	ENST00000348417	ENSG00000163913	IFT122	TRUE	TRUE
chr3	129504375	T	A	ENST00000348417	ENSG00000163913	IFT122	TRUE	TRUE
chr3	129504375	T	G	ENST00000348417	ENSG00000163913	IFT122	TRUE	TRUE
chr3	129504379	C	T	ENST00000348417	ENSG00000163913	IFT122	TRUE	TRUE
chr3	129504383	G	A	ENST00000348417	ENSG00000163913	IFT122	TRUE	TRUE
chr3	129504384	G	A	ENST00000348417	ENSG00000163913	IFT122	TRUE	TRUE
chr3	129504391	G	T	ENST00000348417	ENSG00000163913	IFT122	TRUE	TRUE
chr3	129504406	G	T	ENST00000348417	ENSG00000163913	IFT122	TRUE	TRUE
chr3	129504409	G	T	ENST00000348417	ENSG00000163913	IFT122	TRUE	TRUE
chr3	129504415	C	T	ENST00000348417	ENSG00000163913	IFT122	TRUE	TRUE
chr3	129504418	A	T	ENST00000348417	ENSG00000163913	IFT122	TRUE	TRUE
chr3	129504422	G	A	ENST00000348417	ENSG00000163913	IFT122	TRUE	FALSE
chr3	129504422	G	C	ENST00000348417	ENSG00000163913	IFT122	TRUE	FALSE
chr3	129504422	G	T	ENST00000348417	ENSG00000163913	IFT122	TRUE	FALSE
chr3	129504423	T	A	ENST00000348417	ENSG00000163913	IFT122	TRUE	FALSE
chr3	129504423	T	C	ENST00000348417	ENSG00000163913	IFT122	TRUE	FALSE
chr3	129504423	T	G	ENST00000348417	ENSG00000163913	IFT122	TRUE	FALSE
chr3	129506407	A	C	ENST00000348417	ENSG00000163913	IFT122	TRUE	FALSE
chr3	129506407	A	G	ENST00000348417	ENSG00000163913	IFT122	TRUE	FALSE
chr3	129506407	A	T	ENST00000348417	ENSG00000163913	IFT122	TRUE	FALSE
chr3	129506408	G	A	ENST00000348417	ENSG00000163913	IFT122	TRUE	FALSE
chr3	129506408	G	C	ENST00000348417	ENSG00000163913	IFT122	TRUE	FALSE
chr3	129506408	G	T	ENST00000348417	ENSG00000163913	IFT122	TRUE	FALSE
chr3	129506417	A	T	ENST00000348417	ENSG00000163913	IFT122	TRUE	TRUE
chr3	129506426	C	T	ENST00000348417	ENSG00000163913	IFT122	TRUE	TRUE
chr3	129506429	C	T	ENST00000348417	ENSG00000163913	IFT122	TRUE	TRUE
chr3	129506432	A	T	ENST00000348417	ENSG00000163913	IFT122	TRUE	TRUE
chr3	129506435	G	T	ENST00000348417	ENSG00000163913	IFT122	TRUE	TRUE
chr3	129506444	C	T	ENST00000348417	ENSG00000163913	IFT122	TRUE	TRUE
chr3	129506453	G	T	ENST00000348417	ENSG00000163913	IFT122	TRUE	TRUE
chr3	129506456	C	T	ENST00000348417	ENSG00000163913	IFT122	TRUE	TRUE
chr3	129506480	G	T	ENST00000348417	ENSG00000163913	IFT122	TRUE	TRUE
chr3	129506506	T	A	ENST00000348417	ENSG00000163913	IFT122	TRUE	TRUE
chr3	129506506	T	G	ENST00000348417	ENSG00000163913	IFT122	TRUE	TRUE
chr3	129506509	T	A	ENST00000348417	ENSG00000163913	IFT122	TRUE	TRUE
chr3	129506509	T	G	ENST00000348417	ENSG00000163913	IFT122	TRUE	TRUE
chr3	129506512	C	A	ENST00000348417	ENSG00000163913	IFT122	TRUE	TRUE
chr3	129506512	C	G	ENST00000348417	ENSG00000163913	IFT122	TRUE	TRUE
chr3	129506514	G	A	ENST00000348417	ENSG00000163913	IFT122	TRUE	TRUE
chr3	129506515	G	A	ENST00000348417	ENSG00000163913	IFT122	TRUE	TRUE
chr3	129506528	C	T	ENST00000348417	ENSG00000163913	IFT122	TRUE	TRUE
chr3	129506533	C	A	ENST00000348417	ENSG00000163913	IFT122	TRUE	TRUE
chr3	129506546	C	T	ENST00000348417	ENSG00000163913	IFT122	TRUE	TRUE
chr3	129506550	G	A	ENST00000348417	ENSG00000163913	IFT122	TRUE	FALSE
chr3	129506550	G	C	ENST00000348417	ENSG00000163913	IFT122	TRUE	FALSE
chr3	129506550	G	T	ENST00000348417	ENSG00000163913	IFT122	TRUE	FALSE
chr3	129506551	T	A	ENST00000348417	ENSG00000163913	IFT122	TRUE	FALSE
chr3	129506551	T	C	ENST00000348417	ENSG00000163913	IFT122	TRUE	FALSE
chr3	129506551	T	G	ENST00000348417	ENSG00000163913	IFT122	TRUE	FALSE
chr3	129507666	A	C	ENST00000348417	ENSG00000163913	IFT122	TRUE	FALSE
chr3	129507666	A	G	ENST00000348417	ENSG00000163913	IFT122	TRUE	FALSE
chr3	129507666	A	T	ENST00000348417	ENSG00000163913	IFT122	TRUE	FALSE
chr3	129507667	G	A	ENST00000348417	ENSG00000163913	IFT122	TRUE	FALSE
chr3	129507667	G	C	ENST00000348417	ENSG00000163913	IFT122	TRUE	FALSE
chr3	129507667	G	T	ENST00000348417	ENSG00000163913	IFT122	TRUE	FALSE
chr3	129507676	C	T	ENST00000348417	ENSG00000163913	IFT122	TRUE	TRUE
chr3	129507679	A	T	ENST00000348417	ENSG00000163913	IFT122	TRUE	TRUE
chr3	129507697	A	T	ENST00000348417	ENSG00000163913	IFT122	TRUE	TRUE
chr3	129507705	C	A	ENST00000348417	ENSG00000163913	IFT122	TRUE	TRUE
chr3	129507705	C	G	ENST00000348417	ENSG00000163913	IFT122	TRUE	TRUE
chr3	129507712	C	T	ENST00000348417	ENSG00000163913	IFT122	TRUE	TRUE
chr3	129507719	T	A	ENST00000348417	ENSG00000163913	IFT122	TRUE	TRUE
chr3	129507724	G	T	ENST00000348417	ENSG00000163913	IFT122	TRUE	TRUE
chr3	129507732	C	A	ENST00000348417	ENSG00000163913	IFT122	TRUE	TRUE
chr3	129507732	C	G	ENST00000348417	ENSG00000163913	IFT122	TRUE	TRUE
chr3	129507741	C	A	ENST00000348417	ENSG00000163913	IFT122	TRUE	TRUE
chr3	129507741	C	G	ENST00000348417	ENSG00000163913	IFT122	TRUE	TRUE
chr3	129507763	G	A	ENST00000348417	ENSG00000163913	IFT122	TRUE	FALSE
chr3	129507763	G	C	ENST00000348417	ENSG00000163913	IFT122	TRUE	FALSE
chr3	129507763	G	T	ENST00000348417	ENSG00000163913	IFT122	TRUE	FALSE
chr3	129507764	T	A	ENST00000348417	ENSG00000163913	IFT122	TRUE	FALSE
chr3	129507764	T	C	ENST00000348417	ENSG00000163913	IFT122	TRUE	FALSE
chr3	129507764	T	G	ENST00000348417	ENSG00000163913	IFT122	TRUE	FALSE
chr3	129512310	A	C	ENST00000348417	ENSG00000163913	IFT122	TRUE	FALSE
chr3	129512310	A	G	ENST00000348417	ENSG00000163913	IFT122	TRUE	FALSE
chr3	129512310	A	T	ENST00000348417	ENSG00000163913	IFT122	TRUE	FALSE
chr3	129512311	G	A	ENST00000348417	ENSG00000163913	IFT122	TRUE	FALSE
chr3	129512311	G	C	ENST00000348417	ENSG00000163913	IFT122	TRUE	FALSE
chr3	129512311	G	T	ENST00000348417	ENSG00000163913	IFT122	TRUE	FALSE
chr3	129512312	G	T	ENST00000348417	ENSG00000163913	IFT122	TRUE	TRUE
chr3	129512339	G	T	ENST00000348417	ENSG00000163913	IFT122	TRUE	TRUE
chr3	129512384	A	T	ENST00000348417	ENSG00000163913	IFT122	TRUE	TRUE
chr3	129512397	C	A	ENST00000348417	ENSG00000163913	IFT122	TRUE	TRUE
chr3	129512408	A	T	ENST00000348417	ENSG00000163913	IFT122	TRUE	TRUE
chr3	129512413	G	A	ENST00000348417	ENSG00000163913	IFT122	FALSE	FALSE
chr3	129512413	G	C	ENST00000348417	ENSG00000163913	IFT122	TRUE	FALSE
chr3	129512413	G	T	ENST00000348417	ENSG00000163913	IFT122	TRUE	FALSE
chr3	129512414	T	A	ENST00000348417	ENSG00000163913	IFT122	TRUE	FALSE
chr3	129512414	T	C	ENST00000348417	ENSG00000163913	IFT122	FALSE	FALSE
chr3	129512414	T	G	ENST00000348417	ENSG00000163913	IFT122	TRUE	FALSE
chr3	129514387	A	C	ENST00000348417	ENSG00000163913	IFT122	TRUE	FALSE
chr3	129514387	A	G	ENST00000348417	ENSG00000163913	IFT122	TRUE	FALSE
chr3	129514387	A	T	ENST00000348417	ENSG00000163913	IFT122	TRUE	FALSE
chr3	129514388	G	A	ENST00000348417	ENSG00000163913	IFT122	TRUE	FALSE
chr3	129514388	G	C	ENST00000348417	ENSG00000163913	IFT122	TRUE	FALSE
chr3	129514388	G	T	ENST00000348417	ENSG00000163913	IFT122	TRUE	FALSE
chr3	129514390	A	T	ENST00000348417	ENSG00000163913	IFT122	TRUE	TRUE
chr3	129514406	T	A	ENST00000348417	ENSG00000163913	IFT122	TRUE	TRUE
chr3	129514411	A	T	ENST00000348417	ENSG00000163913	IFT122	TRUE	TRUE
chr3	129514414	C	T	ENST00000348417	ENSG00000163913	IFT122	TRUE	TRUE
chr3	129514420	A	T	ENST00000348417	ENSG00000163913	IFT122	TRUE	TRUE
chr3	129514437	C	A	ENST00000348417	ENSG00000163913	IFT122	TRUE	TRUE
chr3	129514437	C	G	ENST00000348417	ENSG00000163913	IFT122	TRUE	TRUE
chr3	129514458	T	A	ENST00000348417	ENSG00000163913	IFT122	TRUE	TRUE
chr3	129514458	T	G	ENST00000348417	ENSG00000163913	IFT122	TRUE	TRUE
chr3	129514462	A	T	ENST00000348417	ENSG00000163913	IFT122	TRUE	TRUE
chr3	129514479	C	A	ENST00000348417	ENSG00000163913	IFT122	TRUE	TRUE
chr3	129514479	C	G	ENST00000348417	ENSG00000163913	IFT122	TRUE	TRUE
chr3	129514489	A	T	ENST00000348417	ENSG00000163913	IFT122	TRUE	TRUE
chr3	129514495	C	T	ENST00000348417	ENSG00000163913	IFT122	TRUE	TRUE
chr3	129514498	A	T	ENST00000348417	ENSG00000163913	IFT122	TRUE	TRUE
chr3	129514507	G	T	ENST00000348417	ENSG00000163913	IFT122	TRUE	TRUE
chr3	129514534	A	T	ENST00000348417	ENSG00000163913	IFT122	TRUE	TRUE
chr3	129514552	G	T	ENST00000348417	ENSG00000163913	IFT122	TRUE	TRUE
chr3	129514555	G	A	ENST00000348417	ENSG00000163913	IFT122	TRUE	FALSE
chr3	129514555	G	C	ENST00000348417	ENSG00000163913	IFT122	TRUE	FALSE
chr3	129514555	G	T	ENST00000348417	ENSG00000163913	IFT122	TRUE	FALSE
chr3	129514556	T	A	ENST00000348417	ENSG00000163913	IFT122	TRUE	FALSE
chr3	129514556	T	C	ENST00000348417	ENSG00000163913	IFT122	TRUE	FALSE
chr3	129514556	T	G	ENST00000348417	ENSG00000163913	IFT122	TRUE	FALSE
chr3	129515486	A	C	ENST00000348417	ENSG00000163913	IFT122	TRUE	FALSE
chr3	129515486	A	G	ENST00000348417	ENSG00000163913	IFT122	TRUE	FALSE
chr3	129515486	A	T	ENST00000348417	ENSG00000163913	IFT122	TRUE	FALSE
chr3	129515487	G	A	ENST00000348417	ENSG00000163913	IFT122	TRUE	FALSE
chr3	129515487	G	C	ENST00000348417	ENSG00000163913	IFT122	TRUE	FALSE
chr3	129515487	G	T	ENST00000348417	ENSG00000163913	IFT122	TRUE	FALSE
chr3	129515488	G	T	ENST00000348417	ENSG00000163913	IFT122
chr3	129515492	T	A	ENST00000348417	ENSG00000163913	IFT122
chr3	129515501	T	A	ENST00000348417	ENSG00000163913	IFT122
chr3	129515505	C	A	ENST00000348417	ENSG00000163913	IFT122
chr3	129515508	C	A	ENST00000348417	ENSG00000163913	IFT122
chr3	129515508	C	G	ENST00000348417	ENSG00000163913	IFT122
chr3	129515514	C	A	ENST00000348417	ENSG00000163913	IFT122
chr3	129515556	C	A	ENST00000348417	ENSG00000163913	IFT122
chr3	129515565	C	A	ENST00000348417	ENSG00000163913	IFT122
chr3	129515569	C	T	ENST00000348417	ENSG00000163913	IFT122
chr3	129515598	C	A	ENST00000348417	ENSG00000163913	IFT122
chr3	129515598	C	G	ENST00000348417	ENSG00000163913	IFT122
chr3	129515600	G	A	ENST00000348417	ENSG00000163913	IFT122	TRUE	FALSE
chr3	129515600	G	C	ENST00000348417	ENSG00000163913	IFT122	TRUE	FALSE
chr3	129515600	G	T	ENST00000348417	ENSG00000163913	IFT122	TRUE	FALSE
chr3	129515601	T	A	ENST00000348417	ENSG00000163913	IFT122	TRUE	FALSE
chr3	129515601	T	C	ENST00000348417	ENSG00000163913	IFT122	FALSE	FALSE
chr3	129515601	T	G	ENST00000348417	ENSG00000163913	IFT122	TRUE	FALSE
chr3	129517467	A	C	ENST00000348417	ENSG00000163913	IFT122	TRUE	FALSE
chr3	129517467	A	G	ENST00000348417	ENSG00000163913	IFT122	TRUE	FALSE
chr3	129517467	A	T	ENST00000348417	ENSG00000163913	IFT122	TRUE	FALSE
chr3	129517468	G	A	ENST00000348417	ENSG00000163913	IFT122	TRUE	FALSE
chr3	129517468	G	C	ENST00000348417	ENSG00000163913	IFT122	TRUE	FALSE
chr3	129517468	G	T	ENST00000348417	ENSG00000163913	IFT122	TRUE	FALSE
chr3	129517486	G	T	ENST00000348417	ENSG00000163913	IFT122	TRUE	TRUE
chr3	129517494	C	A	ENST00000348417	ENSG00000163913	IFT122	TRUE	TRUE
chr3	129517494	C	G	ENST00000348417	ENSG00000163913	IFT122	TRUE	TRUE
chr3	129517498	G	T	ENST00000348417	ENSG00000163913	IFT122	TRUE	TRUE
chr3	129517501	G	T	ENST00000348417	ENSG00000163913	IFT122	TRUE	TRUE
chr3	129517516	G	T	ENST00000348417	ENSG00000163913	IFT122	TRUE	TRUE
chr3	129517519	G	T	ENST00000348417	ENSG00000163913	IFT122	TRUE	TRUE
chr3	129517543	G	T	ENST00000348417	ENSG00000163913	IFT122	TRUE	TRUE
chr3	129517552	A	T	ENST00000348417	ENSG00000163913	IFT122	TRUE	TRUE
chr3	129517558	A	T	ENST00000348417	ENSG00000163913	IFT122	TRUE	TRUE
chr3	129517570	A	T	ENST00000348417	ENSG00000163913	IFT122	TRUE	TRUE
chr3	129517573	C	T	ENST00000348417	ENSG00000163913	IFT122	TRUE	TRUE
chr3	129517579	G	T	ENST00000348417	ENSG00000163913	IFT122	TRUE	TRUE
chr3	129517595	G	A	ENST00000348417	ENSG00000163913	IFT122	FALSE	FALSE
chr3	129517595	G	C	ENST00000348417	ENSG00000163913	IFT122	FALSE	FALSE
chr3	129517595	G	T	ENST00000348417	ENSG00000163913	IFT122	FALSE	FALSE
chr3	129517596	T	A	ENST00000348417	ENSG00000163913	IFT122	FALSE	FALSE
chr3	129517596	T	C	ENST00000348417	ENSG00000163913	IFT122	FALSE	FALSE
chr3	129517596	T	G	ENST00000348417	ENSG00000163913	IFT122	FALSE	FALSE
chr3	129519105	A	C	ENST00000348417	ENSG00000163913	IFT122	FALSE	FALSE
chr3	129519105	A	G	ENST00000348417	ENSG00000163913	IFT122	FALSE	FALSE
chr3	129519105	A	T	ENST00000348417	ENSG00000163913	IFT122	TRUE	FALSE
chr3	129519106	G	A	ENST00000348417	ENSG00000163913	IFT122	FALSE	FALSE
chr3	129519106	G	C	ENST00000348417	ENSG00000163913	IFT122	TRUE	FALSE
chr3	129519106	G	T	ENST00000348417	ENSG00000163913	IFT122	TRUE	FALSE
chr3	129519112	C	T	ENST00000348417	ENSG00000163913	IFT122	TRUE	TRUE
chr3	129519130	G	T	ENST00000348417	ENSG00000163913	IFT122	TRUE	TRUE
chr3	129519136	A	T	ENST00000348417	ENSG00000163913	IFT122	TRUE	TRUE
chr3	129519148	G	T	ENST00000348417	ENSG00000163913	IFT122	TRUE	TRUE
chr3	129519154	G	T	ENST00000348417	ENSG00000163913	IFT122	TRUE	TRUE
chr3	129519172	A	T	ENST00000348417	ENSG00000163913	IFT122	TRUE	TRUE
chr3	129519184	G	T	ENST00000348417	ENSG00000163913	IFT122	TRUE	TRUE
chr3	129519187	G	A	ENST00000348417	ENSG00000163913	IFT122	TRUE	FALSE
chr3	129519187	G	C	ENST00000348417	ENSG00000163913	IFT122	TRUE	FALSE
chr3	129519187	G	T	ENST00000348417	ENSG00000163913	IFT122	TRUE	FALSE
chr3	129519188	T	A	ENST00000348417	ENSG00000163913	IFT122	TRUE	FALSE
chr3	129519188	T	C	ENST00000348417	ENSG00000163913	IFT122	TRUE	FALSE
chr3	129519188	T	G	ENST00000348417	ENSG00000163913	IFT122	TRUE	FALSE
chr3	129519566	A	C	ENST00000348417	ENSG00000163913	IFT122	TRUE	FALSE
chr3	129519566	A	G	ENST00000348417	ENSG00000163913	IFT122	TRUE	FALSE
chr3	129519566	A	T	ENST00000348417	ENSG00000163913	IFT122	TRUE	FALSE
chr3	129519567	G	A	ENST00000348417	ENSG00000163913	IFT122	TRUE	FALSE
chr3	129519567	G	C	ENST00000348417	ENSG00000163913	IFT122	TRUE	FALSE
chr3	129519567	G	T	ENST00000348417	ENSG00000163913	IFT122	TRUE	FALSE
chr3	129519568	C	T	ENST00000348417	ENSG00000163913	IFT122	TRUE	TRUE
chr3	129519578	C	A	ENST00000348417	ENSG00000163913	IFT122	TRUE	TRUE
chr3	129519578	C	G	ENST00000348417	ENSG00000163913	IFT122	TRUE	TRUE
chr3	129519580	G	T	ENST00000348417	ENSG00000163913	IFT122	TRUE	TRUE
chr3	129519646	A	T	ENST00000348417	ENSG00000163913	IFT122	TRUE	TRUE
chr3	129519649	C	T	ENST00000348417	ENSG00000163913	IFT122	TRUE	TRUE
chr3	129519653	G	A	ENST00000348417	ENSG00000163913	IFT122	TRUE	TRUE
chr3	129519654	G	A	ENST00000348417	ENSG00000163913	IFT122	TRUE	TRUE
chr3	129519671	G	A	ENST00000348417	ENSG00000163913	IFT122	TRUE	TRUE
chr3	129519672	G	A	ENST00000348417	ENSG00000163913	IFT122	TRUE	TRUE
chr3	129519673	C	T	ENST00000348417	ENSG00000163913	IFT122	TRUE	TRUE
chr3	129519678	C	A	ENST00000348417	ENSG00000163913	IFT122	TRUE	TRUE
chr3	129519678	C	G	ENST00000348417	ENSG00000163913	IFT122	TRUE	TRUE
chr3	129519686	C	A	ENST00000348417	ENSG00000163913	IFT122	FALSE	FALSE
chr3	129519686	C	G	ENST00000348417	ENSG00000163913	IFT122	FALSE	FALSE
chr3	129519717	C	A	ENST00000348417	ENSG00000163913	IFT122	FALSE	FALSE
chr3	129519726	C	A	ENST00000348417	ENSG00000163913	IFT122	FALSE	FALSE
chr3	129519730	C	T	ENST00000348417	ENSG00000163913	IFT122	FALSE	FALSE
chr3	129519733	G	A	ENST00000348417	ENSG00000163913	IFT122	TRUE	FALSE
chr3	129519733	G	C	ENST00000348417	ENSG00000163913	IFT122	TRUE	FALSE
chr3	129519733	G	T	ENST00000348417	ENSG00000163913	IFT122	TRUE	FALSE
chr3	129519734	T	A	ENST00000348417	ENSG00000163913	IFT122	TRUE	FALSE
chr3	129519734	T	C	ENST00000348417	ENSG00000163913	IFT122	FALSE	FALSE
chr3	129519734	T	G	ENST00000348417	ENSG00000163913	IFT122	TRUE	FALSE
chr3	129520174	A	C	ENST00000348417	ENSG00000163913	IFT122	FALSE	FALSE
chr3	129520174	A	G	ENST00000348417	ENSG00000163913	IFT122	FALSE	FALSE
chr3	129520174	A	T	ENST00000348417	ENSG00000163913	IFT122	FALSE	FALSE
chr3	129520175	G	A	ENST00000348417	ENSG00000163913	IFT122	FALSE	FALSE
chr3	129520175	G	C	ENST00000348417	ENSG00000163913	IFT122	FALSE	FALSE
chr3	129520175	G	T	ENST00000348417	ENSG00000163913	IFT122	FALSE	FALSE
chr3	129520188	G	T	ENST00000348417	ENSG00000163913	IFT122	FALSE	FALSE
chr3	129520196	T	A	ENST00000348417	ENSG00000163913	IFT122	FALSE	FALSE
chr3	129520196	T	G	ENST00000348417	ENSG00000163913	IFT122	FALSE	FALSE
chr3	129520197	G	T	ENST00000348417	ENSG00000163913	IFT122	FALSE	FALSE
chr3	129520201	T	A	ENST00000348417	ENSG00000163913	IFT122	FALSE	FALSE
chr3	129520212	C	T	ENST00000348417	ENSG00000163913	IFT122	FALSE	FALSE
chr3	129520223	C	A	ENST00000348417	ENSG00000163913	IFT122	FALSE	FALSE
chr3	129520226	C	A	ENST00000348417	ENSG00000163913	IFT122	FALSE	FALSE
chr3	129520232	C	A	ENST00000348417	ENSG00000163913	IFT122	FALSE	FALSE
chr3	129520232	C	G	ENST00000348417	ENSG00000163913	IFT122	FALSE	FALSE
chr3	129520235	C	A	ENST00000348417	ENSG00000163913	IFT122	FALSE	FALSE
chr3	129520244	C	A	ENST00000348417	ENSG00000163913	IFT122	FALSE	FALSE
chr3	129520245	A	T	ENST00000348417	ENSG00000163913	IFT122	FALSE	FALSE
chr3	129528746	G	T	ENST00000296271	ENSG00000163914	RHO	FALSE	FALSE
chr3	129528763	C	A	ENST00000296271	ENSG00000163914	RHO	FALSE	FALSE
chr3	129528763	C	G	ENST00000296271	ENSG00000163914	RHO	FALSE	FALSE
chr3	129528806	G	T	ENST00000296271	ENSG00000163914	RHO	TRUE	TRUE
chr3	129528811	C	A	ENST00000296271	ENSG00000163914	RHO	TRUE	TRUE
chr3	129528811	C	G	ENST00000296271	ENSG00000163914	RHO	TRUE	TRUE
chr3	129528815	C	T	ENST00000296271	ENSG00000163914	RHO	TRUE	TRUE
chr3	129528820	C	A	ENST00000296271	ENSG00000163914	RHO	TRUE	TRUE
chr3	129528820	C	G	ENST00000296271	ENSG00000163914	RHO	TRUE	TRUE
chr3	129528823	C	A	ENST00000296271	ENSG00000163914	RHO	TRUE	TRUE
chr3	129528823	C	G	ENST00000296271	ENSG00000163914	RHO	TRUE	TRUE
chr3	129528830	G	T	ENST00000296271	ENSG00000163914	RHO	TRUE	TRUE
chr3	129528837	G	A	ENST00000296271	ENSG00000163914	RHO	TRUE	TRUE
chr3	129528838	G	A	ENST00000296271	ENSG00000163914	RHO	TRUE	TRUE
chr3	129528839	C	T	ENST00000296271	ENSG00000163914	RHO	TRUE	TRUE
chr3	129528862	C	A	ENST00000296271	ENSG00000163914	RHO	TRUE	TRUE
chr3	129528862	C	G	ENST00000296271	ENSG00000163914	RHO	TRUE	TRUE
chr3	129528913	C	A	ENST00000296271	ENSG00000163914	RHO	TRUE	TRUE
chr3	129528913	C	G	ENST00000296271	ENSG00000163914	RHO	TRUE	TRUE
chr3	129528923	C	T	ENST00000296271	ENSG00000163914	RHO	TRUE	TRUE
chr3	129528929	A	T	ENST00000296271	ENSG00000163914	RHO	TRUE	TRUE
chr3	129528932	A	T	ENST00000296271	ENSG00000163914	RHO	TRUE	TRUE
chr3	129528955	C	A	ENST00000296271	ENSG00000163914	RHO	TRUE	TRUE
chr3	129528955	C	G	ENST00000296271	ENSG00000163914	RHO	TRUE	TRUE
chr3	129529021	C	A	ENST00000296271	ENSG00000163914	RHO	TRUE	TRUE
chr3	129529021	C	G	ENST00000296271	ENSG00000163914	RHO	TRUE	TRUE
chr3	129529034	G	T	ENST00000296271	ENSG00000163914	RHO	TRUE	TRUE
chr3	129529039	C	A	ENST00000296271	ENSG00000163914	RHO	TRUE	TRUE
chr3	129529039	C	G	ENST00000296271	ENSG00000163914	RHO	TRUE	TRUE
chr3	129529058	G	T	ENST00000296271	ENSG00000163914	RHO	TRUE	TRUE
chr3	129529063	C	A	ENST00000296271	ENSG00000163914	RHO	TRUE	TRUE
chr3	129529068	T	A	ENST00000296271	ENSG00000163914	RHO	TRUE	TRUE
chr3	129529070	G	T	ENST00000296271	ENSG00000163914	RHO	TRUE	TRUE
chr3	129529095	G	A	ENST00000296271	ENSG00000163914	RHO	FALSE	FALSE
chr3	129529095	G	C	ENST00000296271	ENSG00000163914	RHO	FALSE	FALSE
chr3	129529095	G	T	ENST00000296271	ENSG00000163914	RHO	FALSE	FALSE
chr3	129529096	T	A	ENST00000296271	ENSG00000163914	RHO	FALSE	FALSE
chr3	129529096	T	C	ENST00000296271	ENSG00000163914	RHO	FALSE	FALSE
chr3	129529096	T	G	ENST00000296271	ENSG00000163914	RHO	FALSE	FALSE
chr3	129530874	A	C	ENST00000296271	ENSG00000163914	RHO	TRUE	FALSE
chr3	129530874	A	G	ENST00000296271	ENSG00000163914	RHO	TRUE	FALSE
chr3	129530874	A	T	ENST00000296271	ENSG00000163914	RHO	TRUE	FALSE
chr3	129530875	G	A	ENST00000296271	ENSG00000163914	RHO	TRUE	FALSE
chr3	129530875	G	C	ENST00000296271	ENSG00000163914	RHO	FALSE	FALSE
chr3	129530875	G	T	ENST00000296271	ENSG00000163914	RHO	TRUE	FALSE
chr3	129530878	G	T	ENST00000296271	ENSG00000163914	RHO	TRUE	TRUE
chr3	129530891	G	A	ENST00000296271	ENSG00000163914	RHO	TRUE	TRUE
chr3	129530892	G	A	ENST00000296271	ENSG00000163914	RHO	TRUE	TRUE
chr3	129530897	T	A	ENST00000296271	ENSG00000163914	RHO	TRUE	TRUE
chr3	129530914	G	T	ENST00000296271	ENSG00000163914	RHO	TRUE	TRUE
chr3	129530922	C	A	ENST00000296271	ENSG00000163914	RHO	TRUE	TRUE
chr3	129530922	C	G	ENST00000296271	ENSG00000163914	RHO	TRUE	TRUE
chr3	129530934	T	A	ENST00000296271	ENSG00000163914	RHO	TRUE	TRUE
chr3	129530935	A	T	ENST00000296271	ENSG00000163914	RHO	TRUE	TRUE
chr3	129530962	G	T	ENST00000296271	ENSG00000163914	RHO	TRUE	TRUE
chr3	129530996	G	A	ENST00000296271	ENSG00000163914	RHO	TRUE	TRUE
chr3	129530997	G	A	ENST00000296271	ENSG00000163914	RHO	TRUE	TRUE
chr3	129531015	C	A	ENST00000296271	ENSG00000163914	RHO	TRUE	TRUE
chr3	129531038	G	A	ENST00000296271	ENSG00000163914	RHO	TRUE	TRUE
chr3	129531039	G	A	ENST00000296271	ENSG00000163914	RHO	TRUE	TRUE
chr3	129531045	G	A	ENST00000296271	ENSG00000163914	RHO	TRUE	FALSE
chr3	129531045	G	C	ENST00000296271	ENSG00000163914	RHO	TRUE	FALSE
chr3	129531045	G	T	ENST00000296271	ENSG00000163914	RHO	TRUE	FALSE
chr3	129531046	T	A	ENST00000296271	ENSG00000163914	RHO	TRUE	FALSE
chr3	129531046	T	C	ENST00000296271	ENSG00000163914	RHO	TRUE	FALSE
chr3	129531046	T	G	ENST00000296271	ENSG00000163914	RHO	TRUE	FALSE
chr3	129532249	A	C	ENST00000296271	ENSG00000163914	RHO	TRUE	FALSE
chr3	129532249	A	G	ENST00000296271	ENSG00000163914	RHO	TRUE	FALSE
chr3	129532249	A	T	ENST00000296271	ENSG00000163914	RHO	TRUE	FALSE
chr3	129532250	G	A	ENST00000296271	ENSG00000163914	RHO	TRUE	FALSE
chr3	129532250	G	C	ENST00000296271	ENSG00000163914	RHO	TRUE	FALSE
chr3	129532250	G	T	ENST00000296271	ENSG00000163914	RHO	TRUE	FALSE
chr3	129532254	C	A	ENST00000296271	ENSG00000163914	RHO	TRUE	TRUE
chr3	129532254	C	G	ENST00000296271	ENSG00000163914	RHO	TRUE	TRUE
chr3	129532261	G	T	ENST00000296271	ENSG00000163914	RHO	TRUE	TRUE
chr3	129532270	C	T	ENST00000296271	ENSG00000163914	RHO	TRUE	TRUE
chr3	129532275	C	A	ENST00000296271	ENSG00000163914	RHO	TRUE	TRUE
chr3	129532277	C	A	ENST00000296271	ENSG00000163914	RHO	TRUE	TRUE
chr3	129532281	T	A	ENST00000296271	ENSG00000163914	RHO	TRUE	TRUE
chr3	129532282	G	T	ENST00000296271	ENSG00000163914	RHO	TRUE	TRUE
chr3	129532293	C	A	ENST00000296271	ENSG00000163914	RHO	TRUE	TRUE
chr3	129532293	C	G	ENST00000296271	ENSG00000163914	RHO	TRUE	TRUE
chr3	129532296	C	A	ENST00000296271	ENSG00000163914	RHO	TRUE	TRUE
chr3	129532296	C	G	ENST00000296271	ENSG00000163914	RHO	TRUE	TRUE
chr3	129532303	A	T	ENST00000296271	ENSG00000163914	RHO	TRUE	TRUE
chr3	129532309	G	T	ENST00000296271	ENSG00000163914	RHO	TRUE	TRUE
chr3	129532321	G	T	ENST00000296271	ENSG00000163914	RHO	TRUE	TRUE
chr3	129532338	C	A	ENST00000296271	ENSG00000163914	RHO	TRUE	TRUE
chr3	129532338	C	G	ENST00000296271	ENSG00000163914	RHO	TRUE	TRUE
chr3	129532386	C	A	ENST00000296271	ENSG00000163914	RHO	TRUE	TRUE
chr3	129532389	T	A	ENST00000296271	ENSG00000163914	RHO	TRUE	TRUE
chr3	129532389	T	G	ENST00000296271	ENSG00000163914	RHO	TRUE	TRUE
chr3	129532393	C	T	ENST00000296271	ENSG00000163914	RHO	TRUE	TRUE
chr3	129532411	A	T	ENST00000296271	ENSG00000163914	RHO	TRUE	TRUE
chr3	129532414	G	T	ENST00000296271	ENSG00000163914	RHO	TRUE	TRUE
chr3	129532417	G	A	ENST00000296271	ENSG00000163914	RHO	TRUE	FALSE
chr3	129532417	G	C	ENST00000296271	ENSG00000163914	RHO	TRUE	FALSE
chr3	129532417	G	T	ENST00000296271	ENSG00000163914	RHO	TRUE	FALSE
chr3	129532418	T	A	ENST00000296271	ENSG00000163914	RHO	TRUE	FALSE
chr3	129532418	T	C	ENST00000296271	ENSG00000163914	RHO	TRUE	FALSE
chr3	129532418	T	G	ENST00000296271	ENSG00000163914	RHO	TRUE	FALSE
chr3	129532531	A	C	ENST00000296271	ENSG00000163914	RHO	TRUE	FALSE
chr3	129532531	A	G	ENST00000296271	ENSG00000163914	RHO	TRUE	FALSE
chr3	129532531	A	T	ENST00000296271	ENSG00000163914	RHO	TRUE	FALSE
chr3	129532532	G	A	ENST00000296271	ENSG00000163914	RHO	TRUE	FALSE
chr3	129532532	G	C	ENST00000296271	ENSG00000163914	RHO	TRUE	FALSE
chr3	129532532	G	T	ENST00000296271	ENSG00000163914	RHO	TRUE	FALSE
chr3	129532542	C	T	ENST00000296271	ENSG00000163914	RHO	TRUE	TRUE
chr3	129532545	C	T	ENST00000296271	ENSG00000163914	RHO	TRUE	TRUE
chr3	129532548	C	T	ENST00000296271	ENSG00000163914	RHO	TRUE	TRUE
chr3	129532551	G	T	ENST00000296271	ENSG00000163914	RHO	TRUE	TRUE
chr3	129532555	C	A	ENST00000296271	ENSG00000163914	RHO	TRUE	TRUE
chr3	129532555	C	G	ENST00000296271	ENSG00000163914	RHO	TRUE	TRUE
chr3	129532566	C	T	ENST00000296271	ENSG00000163914	RHO	TRUE	TRUE
chr3	129532569	A	T	ENST00000296271	ENSG00000163914	RHO	TRUE	TRUE
chr3	129532575	G	T	ENST00000296271	ENSG00000163914	RHO	TRUE	TRUE
chr3	129532578	A	T	ENST00000296271	ENSG00000163914	RHO	TRUE	TRUE
chr3	129532581	G	T	ENST00000296271	ENSG00000163914	RHO	TRUE	TRUE
chr3	129532628	C	A	ENST00000296271	ENSG00000163914	RHO	TRUE	TRUE
chr3	129532630	G	A	ENST00000296271	ENSG00000163914	RHO	TRUE	TRUE
chr3	129532631	G	A	ENST00000296271	ENSG00000163914	RHO	TRUE	TRUE
chr3	129532640	C	A	ENST00000296271	ENSG00000163914	RHO	TRUE	TRUE
chr3	129532640	C	G	ENST00000296271	ENSG00000163914	RHO	TRUE	TRUE
chr3	129532658	C	A	ENST00000296271	ENSG00000163914	RHO	TRUE	TRUE
chr3	129532658	C	G	ENST00000296271	ENSG00000163914	RHO	TRUE	TRUE
chr3	129532671	C	T	ENST00000296271	ENSG00000163914	RHO	TRUE	TRUE
chr3	129532722	A	T	ENST00000296271	ENSG00000163914	RHO	FALSE	FALSE
chr3	129532739	C	A	ENST00000296271	ENSG00000163914	RHO	FALSE	FALSE
chr3	129532739	C	G	ENST00000296271	ENSG00000163914	RHO	FALSE	FALSE
chr3	129532754	T	A	ENST00000296271	ENSG00000163914	RHO	FALSE	FALSE
chr3	129532754	T	G	ENST00000296271	ENSG00000163914	RHO	FALSE	FALSE
chr3	129532767	A	T	ENST00000296271	ENSG00000163914	RHO	FALSE	FALSE
chr3	129532770	C	T	ENST00000296271	ENSG00000163914	RHO	FALSE	FALSE
chr3	129532773	G	A	ENST00000296271	ENSG00000163914	RHO	TRUE	FALSE
chr3	129532773	G	C	ENST00000296271	ENSG00000163914	RHO	TRUE	FALSE
chr3	129532773	G	T	ENST00000296271	ENSG00000163914	RHO	TRUE	FALSE
chr3	129532774	T	A	ENST00000296271	ENSG00000163914	RHO	TRUE	FALSE
chr3	129532774	T	C	ENST00000296271	ENSG00000163914	RHO	TRUE	FALSE
chr3	129532774	T	G	ENST00000296271	ENSG00000163914	RHO	TRUE	FALSE
chr3	129533606	A	C	ENST00000296271	ENSG00000163914	RHO	TRUE	FALSE
chr3	129533606	A	G	ENST00000296271	ENSG00000163914	RHO	TRUE	FALSE
chr3	129533606	A	T	ENST00000296271	ENSG00000163914	RHO	TRUE	FALSE
chr3	129533607	G	A	ENST00000296271	ENSG00000163914	RHO	TRUE	FALSE
chr3	129533607	G	C	ENST00000296271	ENSG00000163914	RHO	TRUE	FALSE
chr3	129533607	G	T	ENST00000296271	ENSG00000163914	RHO	TRUE	FALSE
chr3	129533619	C	A	ENST00000296271	ENSG00000163914	RHO	FALSE	FALSE
chr3	129533637	C	A	ENST00000296271	ENSG00000163914	RHO	FALSE	FALSE
chr3	129533640	C	A	ENST00000296271	ENSG00000163914	RHO	FALSE	FALSE
chr3	129533644	A	T	ENST00000296271	ENSG00000163914	RHO	FALSE	FALSE
chr3	129533665	G	T	ENST00000296271	ENSG00000163914	RHO	FALSE	FALSE
chr3	129533686	A	T	ENST00000296271	ENSG00000163914	RHO	FALSE	FALSE
chr3	129533692	G	T	ENST00000296271	ENSG00000163914	RHO	FALSE	FALSE
chr3	129533701	C	T	ENST00000296271	ENSG00000163914	RHO	FALSE	FALSE
chr3	129543250	C	A	ENST00000324382	ENSG00000178804	H1-8	FALSE	FALSE
chr3	129543250	C	G	ENST00000324382	ENSG00000178804	H1-8	FALSE	FALSE
chr3	129543259	C	A	ENST00000324382	ENSG00000178804	H1-8	FALSE	FALSE
chr3	129543273	G	T	ENST00000324382	ENSG00000178804	H1-8	TRUE	FALSE
chr3	129543277	C	A	ENST00000324382	ENSG00000178804	H1-8	TRUE	FALSE
chr3	129543277	C	G	ENST00000324382	ENSG00000178804	H1-8	TRUE	FALSE
chr3	129543291	G	T	ENST00000324382	ENSG00000178804	H1-8	TRUE	TRUE
chr3	129543297	G	T	ENST00000324382	ENSG00000178804	H1-8	TRUE	TRUE
chr3	129543300	A	T	ENST00000324382	ENSG00000178804	H1-8	TRUE	TRUE
chr3	129543307	G	A	ENST00000324382	ENSG00000178804	H1-8	FALSE	FALSE
chr3	129543307	G	C	ENST00000324382	ENSG00000178804	H1-8	FALSE	FALSE
chr3	129543307	G	T	ENST00000324382	ENSG00000178804	H1-8	FALSE	FALSE
chr3	129543308	T	A	ENST00000324382	ENSG00000178804	H1-8	FALSE	FALSE
chr3	129543308	T	C	ENST00000324382	ENSG00000178804	H1-8	FALSE	FALSE
chr3	129543308	T	G	ENST00000324382	ENSG00000178804	H1-8	FALSE	FALSE
chr3	129547389	A	C	ENST00000324382	ENSG00000178804	H1-8	TRUE	FALSE
chr3	129547389	A	G	ENST00000324382	ENSG00000178804	H1-8	TRUE	FALSE
chr3	129547389	A	T	ENST00000324382	ENSG00000178804	H1-8	TRUE	FALSE
chr3	129547390	G	A	ENST00000324382	ENSG00000178804	H1-8	TRUE	FALSE
chr3	129547390	G	C	ENST00000324382	ENSG00000178804	H1-8	TRUE	FALSE
chr3	129547390	G	T	ENST00000324382	ENSG00000178804	H1-8	TRUE	FALSE
chr3	129547417	G	T	ENST00000324382	ENSG00000178804	H1-8
chr3	129547447	G	T	ENST00000324382	ENSG00000178804	H1-8	TRUE	TRUE
chr3	129547483	G	T	ENST00000324382	ENSG00000178804	H1-8	TRUE	TRUE
chr3	129547492	C	T	ENST00000324382	ENSG00000178804	H1-8	TRUE	TRUE
chr3	129547501	G	T	ENST00000324382	ENSG00000178804	H1-8	TRUE	TRUE
chr3	129547504	C	T	ENST00000324382	ENSG00000178804	H1-8	TRUE	TRUE
chr3	129547520	C	A	ENST00000324382	ENSG00000178804	H1-8	TRUE	TRUE
chr3	129547534	A	T	ENST00000324382	ENSG00000178804	H1-8	TRUE	TRUE
chr3	129547542	C	A	ENST00000324382	ENSG00000178804	H1-8	TRUE	TRUE
chr3	129547542	C	G	ENST00000324382	ENSG00000178804	H1-8	TRUE	TRUE
chr3	129547552	A	T	ENST00000324382	ENSG00000178804	H1-8	TRUE	TRUE
chr3	129547557	C	A	ENST00000324382	ENSG00000178804	H1-8	TRUE	TRUE
chr3	129547557	C	G	ENST00000324382	ENSG00000178804	H1-8	TRUE	TRUE
chr3	129547582	A	T	ENST00000324382	ENSG00000178804	H1-8	TRUE	TRUE
chr3	129547587	C	A	ENST00000324382	ENSG00000178804	H1-8	TRUE	TRUE
chr3	129547587	C	G	ENST00000324382	ENSG00000178804	H1-8	TRUE	TRUE
chr3	129547594	A	T	ENST00000324382	ENSG00000178804	H1-8	TRUE	TRUE
chr3	129547597	C	T	ENST00000324382	ENSG00000178804	H1-8	TRUE	TRUE
chr3	129547651	A	T	ENST00000324382	ENSG00000178804	H1-8	TRUE	TRUE
chr3	129547678	A	T	ENST00000324382	ENSG00000178804	H1-8	TRUE	TRUE
chr3	129547681	G	A	ENST00000324382	ENSG00000178804	H1-8	TRUE	FALSE
chr3	129547681	G	C	ENST00000324382	ENSG00000178804	H1-8	TRUE	FALSE
chr3	129547681	G	T	ENST00000324382	ENSG00000178804	H1-8	TRUE	FALSE
chr3	129547682	T	A	ENST00000324382	ENSG00000178804	H1-8	TRUE	FALSE
chr3	129547682	T	C	ENST00000324382	ENSG00000178804	H1-8	TRUE	FALSE
chr3	129547682	T	G	ENST00000324382	ENSG00000178804	H1-8	TRUE	FALSE
chr3	129548999	A	C	ENST00000324382	ENSG00000178804	H1-8	TRUE	FALSE
chr3	129548999	A	G	ENST00000324382	ENSG00000178804	H1-8	TRUE	FALSE
chr3	129548999	A	T	ENST00000324382	ENSG00000178804	H1-8	TRUE	FALSE
chr3	129549000	G	A	ENST00000324382	ENSG00000178804	H1-8	TRUE	FALSE
chr3	129549000	G	C	ENST00000324382	ENSG00000178804	H1-8	TRUE	FALSE
chr3	129549000	G	T	ENST00000324382	ENSG00000178804	H1-8	TRUE	FALSE
chr3	129549002	T	A	ENST00000324382	ENSG00000178804	H1-8	TRUE	TRUE
chr3	129549002	T	G	ENST00000324382	ENSG00000178804	H1-8	TRUE	TRUE
chr3	129549010	A	T	ENST00000324382	ENSG00000178804	H1-8	TRUE	TRUE
chr3	129549016	A	T	ENST00000324382	ENSG00000178804	H1-8	TRUE	TRUE
chr3	129549019	A	T	ENST00000324382	ENSG00000178804	H1-8	TRUE	TRUE
chr3	129549022	A	T	ENST00000324382	ENSG00000178804	H1-8	TRUE	TRUE
chr3	129549028	C	T	ENST00000324382	ENSG00000178804	H1-8	TRUE	TRUE
chr3	129549037	A	T	ENST00000324382	ENSG00000178804	H1-8	TRUE	TRUE
chr3	129549064	A	T	ENST00000324382	ENSG00000178804	H1-8	TRUE	TRUE
chr3	129549073	G	T	ENST00000324382	ENSG00000178804	H1-8	TRUE	TRUE
chr3	129549079	A	T	ENST00000324382	ENSG00000178804	H1-8	TRUE	TRUE
chr3	129549085	A	T	ENST00000324382	ENSG00000178804	H1-8	TRUE	TRUE
chr3	129549094	A	T	ENST00000324382	ENSG00000178804	H1-8	TRUE	TRUE
chr3	129549097	A	T	ENST00000324382	ENSG00000178804	H1-8	TRUE	TRUE
chr3	129549106	G	T	ENST00000324382	ENSG00000178804	H1-8	TRUE	TRUE
chr3	129549112	A	T	ENST00000324382	ENSG00000178804	H1-8	TRUE	TRUE
chr3	129549115	G	T	ENST00000324382	ENSG00000178804	H1-8	TRUE	TRUE
chr3	129549136	A	T	ENST00000324382	ENSG00000178804	H1-8	TRUE	TRUE
chr3	129549142	A	T	ENST00000324382	ENSG00000178804	H1-8	TRUE	TRUE
chr3	129549145	A	T	ENST00000324382	ENSG00000178804	H1-8	TRUE	TRUE
chr3	129549154	A	T	ENST00000324382	ENSG00000178804	H1-8	TRUE	TRUE
chr3	129549166	A	T	ENST00000324382	ENSG00000178804	H1-8	TRUE	TRUE
chr3	129549172	C	T	ENST00000324382	ENSG00000178804	H1-8	TRUE	TRUE
chr3	129549175	A	T	ENST00000324382	ENSG00000178804	H1-8	TRUE	TRUE
chr3	129549187	A	T	ENST00000324382	ENSG00000178804	H1-8	TRUE	TRUE
chr3	129549205	G	T	ENST00000324382	ENSG00000178804	H1-8	TRUE	TRUE
chr3	129549208	A	T	ENST00000324382	ENSG00000178804	H1-8	TRUE	TRUE
chr3	129549217	A	T	ENST00000324382	ENSG00000178804	H1-8	TRUE	TRUE
chr3	129549220	C	T	ENST00000324382	ENSG00000178804	H1-8	TRUE	TRUE
chr3	129549235	A	T	ENST00000324382	ENSG00000178804	H1-8	TRUE	TRUE
chr3	129549250	C	T	ENST00000324382	ENSG00000178804	H1-8	TRUE	TRUE
chr3	129549254	C	A	ENST00000324382	ENSG00000178804	H1-8	TRUE	TRUE
chr3	129549256	G	T	ENST00000324382	ENSG00000178804	H1-8	TRUE	TRUE
chr3	129549259	G	T	ENST00000324382	ENSG00000178804	H1-8	TRUE	TRUE
chr3	129549268	A	T	ENST00000324382	ENSG00000178804	H1-8	TRUE	TRUE
chr3	129549280	A	T	ENST00000324382	ENSG00000178804	H1-8	TRUE	TRUE
chr3	129549289	A	T	ENST00000324382	ENSG00000178804	H1-8	TRUE	TRUE
chr3	129549331	A	T	ENST00000324382	ENSG00000178804	H1-8
chr3	129549337	A	T	ENST00000324382	ENSG00000178804	H1-8
chr3	129549343	A	T	ENST00000324382	ENSG00000178804	H1-8
chr3	129549361	C	T	ENST00000324382	ENSG00000178804	H1-8
chr3	129549364	G	T	ENST00000324382	ENSG00000178804	H1-8
chr3	129549365	G	A	ENST00000324382	ENSG00000178804	H1-8	TRUE	FALSE
chr3	129549365	G	C	ENST00000324382	ENSG00000178804	H1-8	TRUE	FALSE
chr3	129549365	G	T	ENST00000324382	ENSG00000178804	H1-8	TRUE	FALSE
chr3	129549366	T	A	ENST00000324382	ENSG00000178804	H1-8	TRUE	FALSE
chr3	129549366	T	C	ENST00000324382	ENSG00000178804	H1-8	TRUE	FALSE
chr3	129549366	T	G	ENST00000324382	ENSG00000178804	H1-8	TRUE	FALSE
chr3	129550743	A	C	ENST00000324382	ENSG00000178804	H1-8	FALSE	FALSE
chr3	129550743	A	G	ENST00000324382	ENSG00000178804	H1-8	FALSE	FALSE
chr3	129550743	A	T	ENST00000324382	ENSG00000178804	H1-8	FALSE	FALSE
chr3	129550744	G	A	ENST00000324382	ENSG00000178804	H1-8	FALSE	FALSE
chr3	129550744	G	C	ENST00000324382	ENSG00000178804	H1-8	FALSE	FALSE
chr3	129550744	G	T	ENST00000324382	ENSG00000178804	H1-8	FALSE	FALSE
chr3	129550753	G	T	ENST00000324382	ENSG00000178804	H1-8	TRUE	TRUE
chr3	129550761	C	A	ENST00000324382	ENSG00000178804	H1-8	FALSE	FALSE
chr3	129550761	C	G	ENST00000324382	ENSG00000178804	H1-8	FALSE	FALSE
chr3	129550765	A	T	ENST00000324382	ENSG00000178804	H1-8	FALSE	FALSE
chr3	129550771	A	T	ENST00000324382	ENSG00000178804	H1-8	FALSE	FALSE
chr3	129550777	G	T	ENST00000324382	ENSG00000178804	H1-8	FALSE	FALSE
chr3	129550783	A	T	ENST00000324382	ENSG00000178804	H1-8	FALSE	FALSE
chr3	129550790	C	A	ENST00000324382	ENSG00000178804	H1-8	FALSE	FALSE
chr3	129550790	C	G	ENST00000324382	ENSG00000178804	H1-8	FALSE	FALSE
chr3	129550792	A	T	ENST00000324382	ENSG00000178804	H1-8	FALSE	FALSE
chr3	129550807	A	T	ENST00000324382	ENSG00000178804	H1-8	FALSE	FALSE
chr3	129550810	G	A	ENST00000324382	ENSG00000178804	H1-8	FALSE	FALSE
chr3	129550810	G	C	ENST00000324382	ENSG00000178804	H1-8	FALSE	FALSE
chr3	129550810	G	T	ENST00000324382	ENSG00000178804	H1-8	FALSE	FALSE
chr3	129550811	T	A	ENST00000324382	ENSG00000178804	H1-8	FALSE	FALSE
chr3	129550811	T	C	ENST00000324382	ENSG00000178804	H1-8	FALSE	FALSE
chr3	129550811	T	G	ENST00000324382	ENSG00000178804	H1-8	FALSE	FALSE
chr3	129551105	A	C	ENST00000324382	ENSG00000178804	H1-8	FALSE	FALSE
chr3	129551105	A	G	ENST00000324382	ENSG00000178804	H1-8	FALSE	FALSE
chr3	129551105	A	T	ENST00000324382	ENSG00000178804	H1-8	FALSE	FALSE
chr3	129551106	G	A	ENST00000324382	ENSG00000178804	H1-8	FALSE	FALSE
chr3	129551106	G	C	ENST00000324382	ENSG00000178804	H1-8	FALSE	FALSE
chr3	129551106	G	T	ENST00000324382	ENSG00000178804	H1-8	FALSE	FALSE
chr3	129551110	A	T	ENST00000324382	ENSG00000178804	H1-8	FALSE	FALSE
chr3	129551134	A	T	ENST00000324382	ENSG00000178804	H1-8	FALSE	FALSE
chr3	129551137	A	T	ENST00000324382	ENSG00000178804	H1-8	FALSE	FALSE
chr3	129551140	A	T	ENST00000324382	ENSG00000178804	H1-8	FALSE	FALSE
chr3	129551152	A	T	ENST00000324382	ENSG00000178804	H1-8	FALSE	FALSE
chr3	129551158	A	T	ENST00000324382	ENSG00000178804	H1-8	FALSE	FALSE
chr3	129551167	A	T	ENST00000324382	ENSG00000178804	H1-8	FALSE	FALSE
chr3	129551176	C	T	ENST00000324382	ENSG00000178804	H1-8	FALSE	FALSE
chr3	129551191	A	T	ENST00000324382	ENSG00000178804	H1-8	FALSE	FALSE
chr3	129551209	A	T	ENST00000324382	ENSG00000178804	H1-8	FALSE	FALSE
chr3	129551224	A	T	ENST00000324382	ENSG00000178804	H1-8	FALSE	FALSE
chr3	129551243	T	A	ENST00000324382	ENSG00000178804	H1-8	FALSE	FALSE
chr3	129551251	A	T	ENST00000324382	ENSG00000178804	H1-8	FALSE	FALSE
chr3	129551257	G	T	ENST00000324382	ENSG00000178804	H1-8	FALSE	FALSE
chr3	129551266	A	T	ENST00000324382	ENSG00000178804	H1-8	FALSE	FALSE
chr3	129551275	A	T	ENST00000324382	ENSG00000178804	H1-8	FALSE	FALSE
chr3	129551278	A	T	ENST00000324382	ENSG00000178804	H1-8	FALSE	FALSE
chr3	129551296	A	T	ENST00000324382	ENSG00000178804	H1-8	FALSE	FALSE
chr3	129551303	C	A	ENST00000324382	ENSG00000178804	H1-8	FALSE	FALSE
chr3	129551303	C	G	ENST00000324382	ENSG00000178804	H1-8	FALSE	FALSE
chr3	129551306	C	A	ENST00000324382	ENSG00000178804	H1-8	FALSE	FALSE
chr3	129551306	C	G	ENST00000324382	ENSG00000178804	H1-8	FALSE	FALSE
chr3	129551311	A	T	ENST00000324382	ENSG00000178804	H1-8	FALSE	FALSE
chr3	129551323	C	T	ENST00000324382	ENSG00000178804	H1-8	FALSE	FALSE
chr3	129551332	G	T	ENST00000324382	ENSG00000178804	H1-8	FALSE	FALSE
chr3	129556320	C	A	ENST00000324093	ENSG00000004399	PLXND1	FALSE	FALSE
chr3	129556324	G	C	ENST00000324093	ENSG00000004399	PLXND1	FALSE	FALSE
chr3	129556324	G	T	ENST00000324093	ENSG00000004399	PLXND1	FALSE	FALSE
chr3	129556327	G	T	ENST00000324093	ENSG00000004399	PLXND1	FALSE	FALSE
chr3	129556332	C	A	ENST00000324093	ENSG00000004399	PLXND1	FALSE	FALSE
chr3	129556333	G	C	ENST00000324093	ENSG00000004399	PLXND1	FALSE	FALSE
chr3	129556333	G	T	ENST00000324093	ENSG00000004399	PLXND1	FALSE	FALSE
chr3	129556347	C	A	ENST00000324093	ENSG00000004399	PLXND1	FALSE	FALSE
chr3	129556352	A	T	ENST00000324093	ENSG00000004399	PLXND1	FALSE	FALSE
chr3	129556365	G	A	ENST00000324093	ENSG00000004399	PLXND1	FALSE	FALSE
chr3	129556368	C	A	ENST00000324093	ENSG00000004399	PLXND1	FALSE	FALSE
chr3	129556374	T	A	ENST00000324093	ENSG00000004399	PLXND1	FALSE	FALSE
chr3	129556380	G	A	ENST00000324093	ENSG00000004399	PLXND1	FALSE	FALSE
chr3	129556386	G	A	ENST00000324093	ENSG00000004399	PLXND1	FALSE	FALSE
chr3	129556413	C	A	ENST00000324093	ENSG00000004399	PLXND1	FALSE	FALSE
chr3	129556429	C	A	ENST00000324093	ENSG00000004399	PLXND1	TRUE	FALSE
chr3	129556429	C	G	ENST00000324093	ENSG00000004399	PLXND1	TRUE	FALSE
chr3	129556429	C	T	ENST00000324093	ENSG00000004399	PLXND1	TRUE	FALSE
chr3	129556430	T	A	ENST00000324093	ENSG00000004399	PLXND1	TRUE	FALSE
chr3	129556430	T	C	ENST00000324093	ENSG00000004399	PLXND1	TRUE	FALSE
chr3	129556430	T	G	ENST00000324093	ENSG00000004399	PLXND1	TRUE	FALSE
chr3	129556615	A	C	ENST00000324093	ENSG00000004399	PLXND1	TRUE	FALSE
chr3	129556615	A	G	ENST00000324093	ENSG00000004399	PLXND1	TRUE	FALSE
chr3	129556615	A	T	ENST00000324093	ENSG00000004399	PLXND1	TRUE	FALSE
chr3	129556616	C	A	ENST00000324093	ENSG00000004399	PLXND1	TRUE	FALSE
chr3	129556616	C	G	ENST00000324093	ENSG00000004399	PLXND1	TRUE	FALSE
chr3	129556616	C	T	ENST00000324093	ENSG00000004399	PLXND1	TRUE	FALSE
chr3	129556619	G	A	ENST00000324093	ENSG00000004399	PLXND1	FALSE	FALSE
chr3	129556626	A	C	ENST00000324093	ENSG00000004399	PLXND1	FALSE	FALSE
chr3	129556626	A	T	ENST00000324093	ENSG00000004399	PLXND1	FALSE	FALSE
chr3	129556634	T	A	ENST00000324093	ENSG00000004399	PLXND1	FALSE	FALSE
chr3	129556638	G	C	ENST00000324093	ENSG00000004399	PLXND1	FALSE	FALSE
chr3	129556638	G	T	ENST00000324093	ENSG00000004399	PLXND1	FALSE	FALSE
chr3	129556643	T	A	ENST00000324093	ENSG00000004399	PLXND1	FALSE	FALSE
chr3	129556644	A	C	ENST00000324093	ENSG00000004399	PLXND1	FALSE	FALSE
chr3	129556644	A	T	ENST00000324093	ENSG00000004399	PLXND1	FALSE	FALSE
chr3	129556652	C	A	ENST00000324093	ENSG00000004399	PLXND1	FALSE	FALSE
chr3	129556679	C	A	ENST00000324093	ENSG00000004399	PLXND1	TRUE	TRUE
chr3	129556685	G	A	ENST00000324093	ENSG00000004399	PLXND1	TRUE	TRUE
chr3	129556686	G	C	ENST00000324093	ENSG00000004399	PLXND1	TRUE	TRUE
chr3	129556686	G	T	ENST00000324093	ENSG00000004399	PLXND1	TRUE	TRUE
chr3	129556691	T	A	ENST00000324093	ENSG00000004399	PLXND1	TRUE	TRUE
chr3	129556692	C	A	ENST00000324093	ENSG00000004399	PLXND1	TRUE	FALSE
chr3	129556692	C	G	ENST00000324093	ENSG00000004399	PLXND1	TRUE	FALSE
chr3	129556692	C	T	ENST00000324093	ENSG00000004399	PLXND1	TRUE	FALSE
chr3	129556693	T	A	ENST00000324093	ENSG00000004399	PLXND1	TRUE	FALSE
chr3	129556693	T	C	ENST00000324093	ENSG00000004399	PLXND1	TRUE	FALSE
chr3	129556693	T	G	ENST00000324093	ENSG00000004399	PLXND1	TRUE	FALSE
chr3	129557081	A	C	ENST00000324093	ENSG00000004399	PLXND1	TRUE	FALSE
chr3	129557081	A	G	ENST00000324093	ENSG00000004399	PLXND1	TRUE	FALSE
chr3	129557081	A	T	ENST00000324093	ENSG00000004399	PLXND1	TRUE	FALSE
chr3	129557082	C	A	ENST00000324093	ENSG00000004399	PLXND1	TRUE	FALSE
chr3	129557082	C	G	ENST00000324093	ENSG00000004399	PLXND1	TRUE	FALSE
chr3	129557082	C	T	ENST00000324093	ENSG00000004399	PLXND1	TRUE	FALSE
chr3	129557087	G	T	ENST00000324093	ENSG00000004399	PLXND1	TRUE	TRUE
chr3	129557091	C	A	ENST00000324093	ENSG00000004399	PLXND1	TRUE	TRUE
chr3	129557094	C	A	ENST00000324093	ENSG00000004399	PLXND1	TRUE	TRUE
chr3	129557115	C	A	ENST00000324093	ENSG00000004399	PLXND1	TRUE	TRUE
chr3	129557118	G	A	ENST00000324093	ENSG00000004399	PLXND1	TRUE	TRUE
chr3	129557121	C	A	ENST00000324093	ENSG00000004399	PLXND1	TRUE	TRUE
chr3	129557142	G	A	ENST00000324093	ENSG00000004399	PLXND1	TRUE	TRUE
chr3	129557148	G	A	ENST00000324093	ENSG00000004399	PLXND1	TRUE	TRUE
chr3	129557151	T	A	ENST00000324093	ENSG00000004399	PLXND1	TRUE	TRUE
chr3	129557152	G	C	ENST00000324093	ENSG00000004399	PLXND1	TRUE	TRUE
chr3	129557152	G	T	ENST00000324093	ENSG00000004399	PLXND1	TRUE	TRUE
chr3	129557155	G	C	ENST00000324093	ENSG00000004399	PLXND1	TRUE	TRUE
chr3	129557155	G	T	ENST00000324093	ENSG00000004399	PLXND1	TRUE	TRUE
chr3	129557163	G	A	ENST00000324093	ENSG00000004399	PLXND1	TRUE	TRUE
chr3	129557172	T	A	ENST00000324093	ENSG00000004399	PLXND1	TRUE	TRUE
chr3	129557176	G	C	ENST00000324093	ENSG00000004399	PLXND1	TRUE	TRUE
chr3	129557176	G	T	ENST00000324093	ENSG00000004399	PLXND1	TRUE	TRUE
chr3	129557181	C	A	ENST00000324093	ENSG00000004399	PLXND1	TRUE	TRUE
chr3	129557190	C	A	ENST00000324093	ENSG00000004399	PLXND1	TRUE	TRUE
chr3	129557193	T	A	ENST00000324093	ENSG00000004399	PLXND1	TRUE	TRUE
chr3	129557197	G	C	ENST00000324093	ENSG00000004399	PLXND1	TRUE	TRUE
chr3	129557197	G	T	ENST00000324093	ENSG00000004399	PLXND1	TRUE	TRUE
chr3	129557208	T	A	ENST00000324093	ENSG00000004399	PLXND1	TRUE	TRUE
chr3	129557219	G	T	ENST00000324093	ENSG00000004399	PLXND1	TRUE	TRUE
chr3	129557224	C	A	ENST00000324093	ENSG00000004399	PLXND1	TRUE	FALSE
chr3	129557224	C	G	ENST00000324093	ENSG00000004399	PLXND1	TRUE	FALSE
chr3	129557224	C	T	ENST00000324093	ENSG00000004399	PLXND1	TRUE	FALSE
chr3	129557225	T	A	ENST00000324093	ENSG00000004399	PLXND1	TRUE	FALSE
chr3	129557225	T	C	ENST00000324093	ENSG00000004399	PLXND1	TRUE	FALSE
chr3	129557225	T	G	ENST00000324093	ENSG00000004399	PLXND1	TRUE	FALSE
chr3	129558426	A	C	ENST00000324093	ENSG00000004399	PLXND1	TRUE	FALSE
chr3	129558426	A	G	ENST00000324093	ENSG00000004399	PLXND1	TRUE	FALSE
chr3	129558426	A	T	ENST00000324093	ENSG00000004399	PLXND1	TRUE	FALSE
chr3	129558427	C	A	ENST00000324093	ENSG00000004399	PLXND1	TRUE	FALSE
chr3	129558427	C	G	ENST00000324093	ENSG00000004399	PLXND1	TRUE	FALSE
chr3	129558427	C	T	ENST00000324093	ENSG00000004399	PLXND1	TRUE	FALSE
chr3	129558430	T	A	ENST00000324093	ENSG00000004399	PLXND1	TRUE	TRUE
chr3	129558439	G	A	ENST00000324093	ENSG00000004399	PLXND1	TRUE	TRUE
chr3	129558455	G	T	ENST00000324093	ENSG00000004399	PLXND1	TRUE	TRUE
chr3	129558475	G	A	ENST00000324093	ENSG00000004399	PLXND1	TRUE	TRUE
chr3	129558486	G	C	ENST00000324093	ENSG00000004399	PLXND1	TRUE	TRUE
chr3	129558486	G	T	ENST00000324093	ENSG00000004399	PLXND1	TRUE	TRUE
chr3	129558491	G	T	ENST00000324093	ENSG00000004399	PLXND1	TRUE	TRUE
chr3	129558514	T	A	ENST00000324093	ENSG00000004399	PLXND1	TRUE	TRUE
chr3	129558535	G	A	ENST00000324093	ENSG00000004399	PLXND1	TRUE	TRUE
chr3	129558544	T	A	ENST00000324093	ENSG00000004399	PLXND1	TRUE	TRUE
chr3	129558557	C	T	ENST00000324093	ENSG00000004399	PLXND1	TRUE	TRUE
chr3	129558558	C	T	ENST00000324093	ENSG00000004399	PLXND1	TRUE	TRUE
chr3	129558576	C	A	ENST00000324093	ENSG00000004399	PLXND1	TRUE	FALSE
chr3	129558576	C	G	ENST00000324093	ENSG00000004399	PLXND1	TRUE	FALSE
chr3	129558576	C	T	ENST00000324093	ENSG00000004399	PLXND1	TRUE	FALSE
chr3	129558577	T	A	ENST00000324093	ENSG00000004399	PLXND1	TRUE	FALSE
chr3	129558577	T	C	ENST00000324093	ENSG00000004399	PLXND1	TRUE	FALSE
chr3	129558577	T	G	ENST00000324093	ENSG00000004399	PLXND1	TRUE	FALSE
chr3	129559618	A	C	ENST00000324093	ENSG00000004399	PLXND1	TRUE	FALSE
chr3	129559618	A	G	ENST00000324093	ENSG00000004399	PLXND1	TRUE	FALSE
chr3	129559618	A	T	ENST00000324093	ENSG00000004399	PLXND1	TRUE	FALSE
chr3	129559619	C	A	ENST00000324093	ENSG00000004399	PLXND1	TRUE	FALSE
chr3	129559619	C	G	ENST00000324093	ENSG00000004399	PLXND1	TRUE	FALSE
chr3	129559619	C	T	ENST00000324093	ENSG00000004399	PLXND1	TRUE	FALSE
chr3	129559630	T	A	ENST00000324093	ENSG00000004399	PLXND1	TRUE	TRUE
chr3	129559631	C	T	ENST00000324093	ENSG00000004399	PLXND1	TRUE	TRUE
chr3	129559632	C	T	ENST00000324093	ENSG00000004399	PLXND1	TRUE	TRUE
chr3	129559663	C	A	ENST00000324093	ENSG00000004399	PLXND1	TRUE	TRUE
chr3	129559669	T	A	ENST00000324093	ENSG00000004399	PLXND1	TRUE	TRUE
chr3	129559672	C	A	ENST00000324093	ENSG00000004399	PLXND1	TRUE	TRUE
chr3	129559678	G	A	ENST00000324093	ENSG00000004399	PLXND1	TRUE	TRUE
chr3	129559681	C	A	ENST00000324093	ENSG00000004399	PLXND1	TRUE	TRUE
chr3	129559684	C	A	ENST00000324093	ENSG00000004399	PLXND1	TRUE	TRUE
chr3	129559700	G	C	ENST00000324093	ENSG00000004399	PLXND1	TRUE	TRUE
chr3	129559700	G	T	ENST00000324093	ENSG00000004399	PLXND1	TRUE	TRUE
chr3	129559705	T	A	ENST00000324093	ENSG00000004399	PLXND1	TRUE	TRUE
chr3	129559723	T	A	ENST00000324093	ENSG00000004399	PLXND1	TRUE	TRUE
chr3	129559729	C	A	ENST00000324093	ENSG00000004399	PLXND1	TRUE	TRUE
chr3	129559750	T	A	ENST00000324093	ENSG00000004399	PLXND1	TRUE	TRUE
chr3	129559771	T	A	ENST00000324093	ENSG00000004399	PLXND1	TRUE	TRUE
chr3	129559774	G	A	ENST00000324093	ENSG00000004399	PLXND1	TRUE	TRUE
chr3	129559776	A	T	ENST00000324093	ENSG00000004399	PLXND1	TRUE	TRUE
chr3	129559784	C	A	ENST00000324093	ENSG00000004399	PLXND1	TRUE	FALSE
chr3	129559784	C	G	ENST00000324093	ENSG00000004399	PLXND1	TRUE	FALSE
chr3	129559784	C	T	ENST00000324093	ENSG00000004399	PLXND1	TRUE	FALSE
chr3	129559785	T	A	ENST00000324093	ENSG00000004399	PLXND1	TRUE	FALSE
chr3	129559785	T	C	ENST00000324093	ENSG00000004399	PLXND1	TRUE	FALSE
chr3	129559785	T	G	ENST00000324093	ENSG00000004399	PLXND1	TRUE	FALSE
chr3	129560328	A	C	ENST00000324093	ENSG00000004399	PLXND1	TRUE	FALSE
chr3	129560328	A	G	ENST00000324093	ENSG00000004399	PLXND1	FALSE	FALSE
chr3	129560328	A	T	ENST00000324093	ENSG00000004399	PLXND1	TRUE	FALSE
chr3	129560329	C	A	ENST00000324093	ENSG00000004399	PLXND1	TRUE	FALSE
chr3	129560329	C	G	ENST00000324093	ENSG00000004399	PLXND1	TRUE	FALSE
chr3	129560329	C	T	ENST00000324093	ENSG00000004399	PLXND1	TRUE	FALSE
chr3	129560332	T	A	ENST00000324093	ENSG00000004399	PLXND1	TRUE	TRUE
chr3	129560354	G	C	ENST00000324093	ENSG00000004399	PLXND1	TRUE	TRUE
chr3	129560354	G	T	ENST00000324093	ENSG00000004399	PLXND1	TRUE	TRUE
chr3	129560362	C	A	ENST00000324093	ENSG00000004399	PLXND1	TRUE	TRUE
chr3	129560374	T	A	ENST00000324093	ENSG00000004399	PLXND1	TRUE	TRUE
chr3	129560377	T	A	ENST00000324093	ENSG00000004399	PLXND1	TRUE	TRUE
chr3	129560389	G	A	ENST00000324093	ENSG00000004399	PLXND1	TRUE	TRUE
chr3	129560401	T	A	ENST00000324093	ENSG00000004399	PLXND1	TRUE	TRUE
chr3	129560404	T	A	ENST00000324093	ENSG00000004399	PLXND1	TRUE	TRUE
chr3	129560410	C	A	ENST00000324093	ENSG00000004399	PLXND1	TRUE	TRUE
chr3	129560419	C	A	ENST00000324093	ENSG00000004399	PLXND1	TRUE	TRUE
chr3	129560435	C	A	ENST00000324093	ENSG00000004399	PLXND1	TRUE	FALSE
chr3	129560435	C	G	ENST00000324093	ENSG00000004399	PLXND1	TRUE	FALSE
chr3	129560435	C	T	ENST00000324093	ENSG00000004399	PLXND1	TRUE	FALSE
chr3	129560436	T	A	ENST00000324093	ENSG00000004399	PLXND1	TRUE	FALSE
chr3	129560436	T	C	ENST00000324093	ENSG00000004399	PLXND1	TRUE	FALSE
chr3	129560436	T	G	ENST00000324093	ENSG00000004399	PLXND1	TRUE	FALSE
chr3	129560687	A	C	ENST00000324093	ENSG00000004399	PLXND1	TRUE	FALSE
chr3	129560687	A	G	ENST00000324093	ENSG00000004399	PLXND1	TRUE	FALSE
chr3	129560687	A	T	ENST00000324093	ENSG00000004399	PLXND1	TRUE	FALSE
chr3	129560688	C	A	ENST00000324093	ENSG00000004399	PLXND1	TRUE	FALSE
chr3	129560688	C	G	ENST00000324093	ENSG00000004399	PLXND1	TRUE	FALSE
chr3	129560688	C	T	ENST00000324093	ENSG00000004399	PLXND1	TRUE	FALSE
chr3	129560690	A	T	ENST00000324093	ENSG00000004399	PLXND1	TRUE	TRUE
chr3	129560698	A	C	ENST00000324093	ENSG00000004399	PLXND1	TRUE	TRUE
chr3	129560698	A	T	ENST00000324093	ENSG00000004399	PLXND1	TRUE	TRUE
chr3	129560703	T	A	ENST00000324093	ENSG00000004399	PLXND1	TRUE	TRUE
chr3	129560706	C	A	ENST00000324093	ENSG00000004399	PLXND1	TRUE	TRUE
chr3	129560714	A	T	ENST00000324093	ENSG00000004399	PLXND1	TRUE	TRUE
chr3	129560721	T	A	ENST00000324093	ENSG00000004399	PLXND1	TRUE	TRUE
chr3	129560724	C	A	ENST00000324093	ENSG00000004399	PLXND1	TRUE	FALSE
chr3	129560724	C	G	ENST00000324093	ENSG00000004399	PLXND1	TRUE	FALSE
chr3	129560724	C	T	ENST00000324093	ENSG00000004399	PLXND1	TRUE	FALSE
chr3	129560725	T	A	ENST00000324093	ENSG00000004399	PLXND1	TRUE	FALSE
chr3	129560725	T	C	ENST00000324093	ENSG00000004399	PLXND1	TRUE	FALSE
chr3	129560725	T	G	ENST00000324093	ENSG00000004399	PLXND1	TRUE	FALSE
chr3	129561644	A	C	ENST00000324093	ENSG00000004399	PLXND1	TRUE	FALSE
chr3	129561644	A	G	ENST00000324093	ENSG00000004399	PLXND1	TRUE	FALSE
chr3	129561644	A	T	ENST00000324093	ENSG00000004399	PLXND1	TRUE	FALSE
chr3	129561645	C	A	ENST00000324093	ENSG00000004399	PLXND1	TRUE	FALSE
chr3	129561645	C	G	ENST00000324093	ENSG00000004399	PLXND1	TRUE	FALSE
chr3	129561645	C	T	ENST00000324093	ENSG00000004399	PLXND1	TRUE	FALSE
chr3	129561649	G	A	ENST00000324093	ENSG00000004399	PLXND1	TRUE	TRUE
chr3	129561667	T	A	ENST00000324093	ENSG00000004399	PLXND1	TRUE	TRUE
chr3	129561670	T	A	ENST00000324093	ENSG00000004399	PLXND1	TRUE	TRUE
chr3	129561703	C	A	ENST00000324093	ENSG00000004399	PLXND1
chr3	129561710	C	A	ENST00000324093	ENSG00000004399	PLXND1	TRUE	FALSE
chr3	129561710	C	G	ENST00000324093	ENSG00000004399	PLXND1	TRUE	FALSE
chr3	129561710	C	T	ENST00000324093	ENSG00000004399	PLXND1	TRUE	FALSE
chr3	129561711	T	A	ENST00000324093	ENSG00000004399	PLXND1	TRUE	FALSE
chr3	129561711	T	C	ENST00000324093	ENSG00000004399	PLXND1	TRUE	FALSE
chr3	129561711	T	G	ENST00000324093	ENSG00000004399	PLXND1	TRUE	FALSE
chr3	129561798	A	C	ENST00000324093	ENSG00000004399	PLXND1	TRUE	FALSE
chr3	129561798	A	G	ENST00000324093	ENSG00000004399	PLXND1	TRUE	FALSE
chr3	129561798	A	T	ENST00000324093	ENSG00000004399	PLXND1	TRUE	FALSE
chr3	129561799	C	A	ENST00000324093	ENSG00000004399	PLXND1	TRUE	FALSE
chr3	129561799	C	G	ENST00000324093	ENSG00000004399	PLXND1	TRUE	FALSE
chr3	129561799	C	T	ENST00000324093	ENSG00000004399	PLXND1	TRUE	FALSE
chr3	129561802	T	A	ENST00000324093	ENSG00000004399	PLXND1	TRUE	TRUE
chr3	129561803	G	C	ENST00000324093	ENSG00000004399	PLXND1	TRUE	TRUE
chr3	129561803	G	T	ENST00000324093	ENSG00000004399	PLXND1	TRUE	TRUE
chr3	129561826	T	A	ENST00000324093	ENSG00000004399	PLXND1	TRUE	TRUE
chr3	129561829	T	A	ENST00000324093	ENSG00000004399	PLXND1	TRUE	TRUE
chr3	129561841	C	A	ENST00000324093	ENSG00000004399	PLXND1	TRUE	TRUE
chr3	129561849	G	C	ENST00000324093	ENSG00000004399	PLXND1	TRUE	TRUE
chr3	129561849	G	T	ENST00000324093	ENSG00000004399	PLXND1	TRUE	TRUE
chr3	129561875	G	C	ENST00000324093	ENSG00000004399	PLXND1	TRUE	TRUE
chr3	129561875	G	T	ENST00000324093	ENSG00000004399	PLXND1	TRUE	TRUE
chr3	129561883	G	A	ENST00000324093	ENSG00000004399	PLXND1	TRUE	TRUE
chr3	129561899	C	T	ENST00000324093	ENSG00000004399	PLXND1	TRUE	TRUE
chr3	129561900	C	T	ENST00000324093	ENSG00000004399	PLXND1	TRUE	TRUE
chr3	129561904	C	A	ENST00000324093	ENSG00000004399	PLXND1	TRUE	FALSE
chr3	129561904	C	G	ENST00000324093	ENSG00000004399	PLXND1	TRUE	FALSE
chr3	129561904	C	T	ENST00000324093	ENSG00000004399	PLXND1	TRUE	FALSE
chr3	129561905	T	A	ENST00000324093	ENSG00000004399	PLXND1	TRUE	FALSE
chr3	129561905	T	C	ENST00000324093	ENSG00000004399	PLXND1	TRUE	FALSE
chr3	129561905	T	G	ENST00000324093	ENSG00000004399	PLXND1	TRUE	FALSE
chr3	129562785	A	C	ENST00000324093	ENSG00000004399	PLXND1	TRUE	FALSE
chr3	129562785	A	G	ENST00000324093	ENSG00000004399	PLXND1	TRUE	FALSE
chr3	129562785	A	T	ENST00000324093	ENSG00000004399	PLXND1	TRUE	FALSE
chr3	129562786	C	A	ENST00000324093	ENSG00000004399	PLXND1	TRUE	FALSE
chr3	129562786	C	G	ENST00000324093	ENSG00000004399	PLXND1	TRUE	FALSE
chr3	129562786	C	T	ENST00000324093	ENSG00000004399	PLXND1	TRUE	FALSE
chr3	129562787	C	A	ENST00000324093	ENSG00000004399	PLXND1	TRUE	TRUE
chr3	129562802	C	A	ENST00000324093	ENSG00000004399	PLXND1	TRUE	TRUE
chr3	129562812	C	T	ENST00000324093	ENSG00000004399	PLXND1	TRUE	TRUE
chr3	129562813	C	T	ENST00000324093	ENSG00000004399	PLXND1	TRUE	TRUE
chr3	129562817	G	A	ENST00000324093	ENSG00000004399	PLXND1	TRUE	TRUE
chr3	129562821	G	C	ENST00000324093	ENSG00000004399	PLXND1	TRUE	TRUE
chr3	129562821	G	T	ENST00000324093	ENSG00000004399	PLXND1	TRUE	TRUE
chr3	129562835	T	A	ENST00000324093	ENSG00000004399	PLXND1	TRUE	TRUE
chr3	129562836	G	T	ENST00000324093	ENSG00000004399	PLXND1	TRUE	TRUE
chr3	129562847	C	A	ENST00000324093	ENSG00000004399	PLXND1	TRUE	TRUE
chr3	129562856	T	A	ENST00000324093	ENSG00000004399	PLXND1	TRUE	TRUE
chr3	129562859	C	A	ENST00000324093	ENSG00000004399	PLXND1	TRUE	TRUE
chr3	129562862	T	A	ENST00000324093	ENSG00000004399	PLXND1	TRUE	TRUE
chr3	129562868	G	A	ENST00000324093	ENSG00000004399	PLXND1	TRUE	TRUE
chr3	129562906	G	T	ENST00000324093	ENSG00000004399	PLXND1	TRUE	TRUE
chr3	129562917	A	T	ENST00000324093	ENSG00000004399	PLXND1	TRUE	TRUE
chr3	129562925	G	A	ENST00000324093	ENSG00000004399	PLXND1	TRUE	TRUE
chr3	129562944	C	A	ENST00000324093	ENSG00000004399	PLXND1	TRUE	FALSE
chr3	129562944	C	G	ENST00000324093	ENSG00000004399	PLXND1	TRUE	FALSE
chr3	129562944	C	T	ENST00000324093	ENSG00000004399	PLXND1	TRUE	FALSE
chr3	129562945	T	A	ENST00000324093	ENSG00000004399	PLXND1	TRUE	FALSE
chr3	129562945	T	C	ENST00000324093	ENSG00000004399	PLXND1	TRUE	FALSE
chr3	129562945	T	G	ENST00000324093	ENSG00000004399	PLXND1	TRUE	FALSE
chr3	129563092	A	C	ENST00000324093	ENSG00000004399	PLXND1	TRUE	FALSE
chr3	129563092	A	G	ENST00000324093	ENSG00000004399	PLXND1	FALSE	FALSE
chr3	129563092	A	T	ENST00000324093	ENSG00000004399	PLXND1	TRUE	FALSE
chr3	129563093	C	A	ENST00000324093	ENSG00000004399	PLXND1	TRUE	FALSE
chr3	129563093	C	G	ENST00000324093	ENSG00000004399	PLXND1	TRUE	FALSE
chr3	129563093	C	T	ENST00000324093	ENSG00000004399	PLXND1	TRUE	FALSE
chr3	129563102	T	A	ENST00000324093	ENSG00000004399	PLXND1	TRUE	TRUE
chr3	129563108	C	A	ENST00000324093	ENSG00000004399	PLXND1	TRUE	TRUE
chr3	129563117	C	A	ENST00000324093	ENSG00000004399	PLXND1	TRUE	TRUE
chr3	129563127	C	T	ENST00000324093	ENSG00000004399	PLXND1	TRUE	TRUE
chr3	129563128	C	T	ENST00000324093	ENSG00000004399	PLXND1	TRUE	TRUE
chr3	129563132	C	A	ENST00000324093	ENSG00000004399	PLXND1	TRUE	TRUE
chr3	129563135	C	A	ENST00000324093	ENSG00000004399	PLXND1	TRUE	TRUE
chr3	129563145	G	C	ENST00000324093	ENSG00000004399	PLXND1	TRUE	TRUE
chr3	129563145	G	T	ENST00000324093	ENSG00000004399	PLXND1	TRUE	TRUE
chr3	129563156	T	A	ENST00000324093	ENSG00000004399	PLXND1	TRUE	TRUE
chr3	129563183	T	A	ENST00000324093	ENSG00000004399	PLXND1	TRUE	TRUE
chr3	129563192	G	A	ENST00000324093	ENSG00000004399	PLXND1	TRUE	TRUE
chr3	129563195	G	A	ENST00000324093	ENSG00000004399	PLXND1	TRUE	TRUE
chr3	129563198	T	A	ENST00000324093	ENSG00000004399	PLXND1	TRUE	TRUE
chr3	129563205	A	T	ENST00000324093	ENSG00000004399	PLXND1	TRUE	TRUE
chr3	129563228	C	A	ENST00000324093	ENSG00000004399	PLXND1	TRUE	TRUE
chr3	129563240	C	A	ENST00000324093	ENSG00000004399	PLXND1	TRUE	TRUE
chr3	129563241	C	A	ENST00000324093	ENSG00000004399	PLXND1	TRUE	FALSE
chr3	129563241	C	G	ENST00000324093	ENSG00000004399	PLXND1	TRUE	FALSE
chr3	129563241	C	T	ENST00000324093	ENSG00000004399	PLXND1	TRUE	FALSE
chr3	129563242	T	A	ENST00000324093	ENSG00000004399	PLXND1	TRUE	FALSE
chr3	129563242	T	C	ENST00000324093	ENSG00000004399	PLXND1	TRUE	FALSE
chr3	129563242	T	G	ENST00000324093	ENSG00000004399	PLXND1	TRUE	FALSE
chr3	129565338	A	C	ENST00000324093	ENSG00000004399	PLXND1	TRUE	FALSE
chr3	129565338	A	G	ENST00000324093	ENSG00000004399	PLXND1	TRUE	FALSE
chr3	129565338	A	T	ENST00000324093	ENSG00000004399	PLXND1	TRUE	FALSE
chr3	129565339	C	A	ENST00000324093	ENSG00000004399	PLXND1	TRUE	FALSE
chr3	129565339	C	G	ENST00000324093	ENSG00000004399	PLXND1	TRUE	FALSE
chr3	129565339	C	T	ENST00000324093	ENSG00000004399	PLXND1	TRUE	FALSE
chr3	129565346	A	T	ENST00000324093	ENSG00000004399	PLXND1	TRUE	TRUE
chr3	129565352	G	C	ENST00000324093	ENSG00000004399	PLXND1	TRUE	TRUE
chr3	129565352	G	T	ENST00000324093	ENSG00000004399	PLXND1	TRUE	TRUE
chr3	129565358	G	T	ENST00000324093	ENSG00000004399	PLXND1	TRUE	TRUE
chr3	129565370	C	T	ENST00000324093	ENSG00000004399	PLXND1	TRUE	TRUE
chr3	129565371	C	T	ENST00000324093	ENSG00000004399	PLXND1	TRUE	TRUE
chr3	129565387	T	A	ENST00000324093	ENSG00000004399	PLXND1	TRUE	TRUE
chr3	129565390	C	A	ENST00000324093	ENSG00000004399	PLXND1	TRUE	TRUE
chr3	129565402	C	A	ENST00000324093	ENSG00000004399	PLXND1	TRUE	TRUE
chr3	129565423	T	A	ENST00000324093	ENSG00000004399	PLXND1	TRUE	TRUE
chr3	129565432	T	A	ENST00000324093	ENSG00000004399	PLXND1	TRUE	TRUE
chr3	129565440	G	T	ENST00000324093	ENSG00000004399	PLXND1	TRUE	TRUE
chr3	129565468	C	A	ENST00000324093	ENSG00000004399	PLXND1	TRUE	TRUE
chr3	129565471	T	A	ENST00000324093	ENSG00000004399	PLXND1	TRUE	TRUE
chr3	129565484	G	C	ENST00000324093	ENSG00000004399	PLXND1	TRUE	TRUE
chr3	129565484	G	T	ENST00000324093	ENSG00000004399	PLXND1	TRUE	TRUE
chr3	129565487	G	C	ENST00000324093	ENSG00000004399	PLXND1	TRUE	TRUE
chr3	129565487	G	T	ENST00000324093	ENSG00000004399	PLXND1	TRUE	TRUE
chr3	129565492	C	A	ENST00000324093	ENSG00000004399	PLXND1	TRUE	TRUE
chr3	129565498	T	A	ENST00000324093	ENSG00000004399	PLXND1	TRUE	TRUE
chr3	129565524	G	T	ENST00000324093	ENSG00000004399	PLXND1	TRUE	TRUE
chr3	129565535	G	T	ENST00000324093	ENSG00000004399	PLXND1	TRUE	TRUE
chr3	129565539	C	A	ENST00000324093	ENSG00000004399	PLXND1	TRUE	FALSE
chr3	129565539	C	G	ENST00000324093	ENSG00000004399	PLXND1	TRUE	FALSE
chr3	129565539	C	T	ENST00000324093	ENSG00000004399	PLXND1	TRUE	FALSE
chr3	129565540	T	A	ENST00000324093	ENSG00000004399	PLXND1	TRUE	FALSE
chr3	129565540	T	C	ENST00000324093	ENSG00000004399	PLXND1	TRUE	FALSE
chr3	129565540	T	G	ENST00000324093	ENSG00000004399	PLXND1	TRUE	FALSE
chr3	129565885	A	C	ENST00000324093	ENSG00000004399	PLXND1	TRUE	FALSE
chr3	129565885	A	G	ENST00000324093	ENSG00000004399	PLXND1	TRUE	FALSE
chr3	129565885	A	T	ENST00000324093	ENSG00000004399	PLXND1	TRUE	FALSE
chr3	129565886	C	A	ENST00000324093	ENSG00000004399	PLXND1	TRUE	FALSE
chr3	129565886	C	G	ENST00000324093	ENSG00000004399	PLXND1	TRUE	FALSE
chr3	129565886	C	T	ENST00000324093	ENSG00000004399	PLXND1	TRUE	FALSE
chr3	129565909	T	A	ENST00000324093	ENSG00000004399	PLXND1	TRUE	TRUE
chr3	129565912	G	A	ENST00000324093	ENSG00000004399	PLXND1	TRUE	TRUE
chr3	129565915	G	A	ENST00000324093	ENSG00000004399	PLXND1	TRUE	TRUE
chr3	129565918	C	A	ENST00000324093	ENSG00000004399	PLXND1	TRUE	TRUE
chr3	129565951	T	A	ENST00000324093	ENSG00000004399	PLXND1	TRUE	TRUE
chr3	129565965	G	C	ENST00000324093	ENSG00000004399	PLXND1	TRUE	TRUE
chr3	129565965	G	T	ENST00000324093	ENSG00000004399	PLXND1	TRUE	TRUE
chr3	129565974	A	T	ENST00000324093	ENSG00000004399	PLXND1	TRUE	TRUE
chr3	129565984	C	A	ENST00000324093	ENSG00000004399	PLXND1	TRUE	TRUE
chr3	129565987	C	A	ENST00000324093	ENSG00000004399	PLXND1	TRUE	TRUE
chr3	129565990	C	A	ENST00000324093	ENSG00000004399	PLXND1	TRUE	TRUE
chr3	129566003	G	T	ENST00000324093	ENSG00000004399	PLXND1	TRUE	TRUE
chr3	129566011	C	A	ENST00000324093	ENSG00000004399	PLXND1	TRUE	TRUE
chr3	129566018	C	A	ENST00000324093	ENSG00000004399	PLXND1	TRUE	FALSE
chr3	129566018	C	G	ENST00000324093	ENSG00000004399	PLXND1	TRUE	FALSE
chr3	129566018	C	T	ENST00000324093	ENSG00000004399	PLXND1	TRUE	FALSE
chr3	129566019	T	A	ENST00000324093	ENSG00000004399	PLXND1	TRUE	FALSE
chr3	129566019	T	C	ENST00000324093	ENSG00000004399	PLXND1	TRUE	FALSE
chr3	129566019	T	G	ENST00000324093	ENSG00000004399	PLXND1	TRUE	FALSE
chr3	129566525	A	C	ENST00000324093	ENSG00000004399	PLXND1	TRUE	FALSE
chr3	129566525	A	G	ENST00000324093	ENSG00000004399	PLXND1	TRUE	FALSE
chr3	129566525	A	T	ENST00000324093	ENSG00000004399	PLXND1	TRUE	FALSE
chr3	129566526	C	A	ENST00000324093	ENSG00000004399	PLXND1	TRUE	FALSE
chr3	129566526	C	G	ENST00000324093	ENSG00000004399	PLXND1	TRUE	FALSE
chr3	129566526	C	T	ENST00000324093	ENSG00000004399	PLXND1	TRUE	FALSE
chr3	129566529	T	A	ENST00000324093	ENSG00000004399	PLXND1	TRUE	TRUE
chr3	129566530	C	T	ENST00000324093	ENSG00000004399	PLXND1	TRUE	TRUE
chr3	129566531	C	T	ENST00000324093	ENSG00000004399	PLXND1	TRUE	TRUE
chr3	129566535	C	A	ENST00000324093	ENSG00000004399	PLXND1	TRUE	TRUE
chr3	129566538	C	A	ENST00000324093	ENSG00000004399	PLXND1	TRUE	TRUE
chr3	129566556	C	A	ENST00000324093	ENSG00000004399	PLXND1	TRUE	TRUE
chr3	129566559	G	A	ENST00000324093	ENSG00000004399	PLXND1	TRUE	TRUE
chr3	129566565	G	A	ENST00000324093	ENSG00000004399	PLXND1	TRUE	TRUE
chr3	129566577	G	A	ENST00000324093	ENSG00000004399	PLXND1	TRUE	TRUE
chr3	129566592	G	A	ENST00000324093	ENSG00000004399	PLXND1	TRUE	TRUE
chr3	129566605	G	C	ENST00000324093	ENSG00000004399	PLXND1	TRUE	TRUE
chr3	129566605	G	T	ENST00000324093	ENSG00000004399	PLXND1	TRUE	TRUE
chr3	129566613	C	A	ENST00000324093	ENSG00000004399	PLXND1	TRUE	TRUE
chr3	129566616	C	A	ENST00000324093	ENSG00000004399	PLXND1	TRUE	TRUE
chr3	129566617	A	C	ENST00000324093	ENSG00000004399	PLXND1	TRUE	TRUE
chr3	129566617	A	T	ENST00000324093	ENSG00000004399	PLXND1	TRUE	TRUE
chr3	129566629	A	T	ENST00000324093	ENSG00000004399	PLXND1	TRUE	TRUE
chr3	129566632	C	A	ENST00000324093	ENSG00000004399	PLXND1	TRUE	FALSE
chr3	129566632	C	G	ENST00000324093	ENSG00000004399	PLXND1	FALSE	FALSE
chr3	129566632	C	T	ENST00000324093	ENSG00000004399	PLXND1	TRUE	FALSE
chr3	129566633	T	A	ENST00000324093	ENSG00000004399	PLXND1	TRUE	FALSE
chr3	129566633	T	C	ENST00000324093	ENSG00000004399	PLXND1	FALSE	FALSE
chr3	129566633	T	G	ENST00000324093	ENSG00000004399	PLXND1	TRUE	FALSE
chr3	129567490	A	C	ENST00000324093	ENSG00000004399	PLXND1	TRUE	FALSE
chr3	129567490	A	G	ENST00000324093	ENSG00000004399	PLXND1	TRUE	FALSE
chr3	129567490	A	T	ENST00000324093	ENSG00000004399	PLXND1	TRUE	FALSE
chr3	129567491	C	A	ENST00000324093	ENSG00000004399	PLXND1	TRUE	FALSE
chr3	129567491	C	G	ENST00000324093	ENSG00000004399	PLXND1	TRUE	FALSE
chr3	129567491	C	T	ENST00000324093	ENSG00000004399	PLXND1	TRUE	FALSE
chr3	129567494	T	A	ENST00000324093	ENSG00000004399	PLXND1	TRUE	TRUE
chr3	129567524	T	A	ENST00000324093	ENSG00000004399	PLXND1	TRUE	TRUE
chr3	129567525	A	C	ENST00000324093	ENSG00000004399	PLXND1	TRUE	TRUE
chr3	129567525	A	T	ENST00000324093	ENSG00000004399	PLXND1	TRUE	TRUE
chr3	129567530	C	A	ENST00000324093	ENSG00000004399	PLXND1	TRUE	TRUE
chr3	129567548	G	A	ENST00000324093	ENSG00000004399	PLXND1	TRUE	TRUE
chr3	129567563	C	A	ENST00000324093	ENSG00000004399	PLXND1	TRUE	TRUE
chr3	129567566	T	A	ENST00000324093	ENSG00000004399	PLXND1	TRUE	TRUE
chr3	129567590	G	A	ENST00000324093	ENSG00000004399	PLXND1	TRUE	TRUE
chr3	129567596	C	A	ENST00000324093	ENSG00000004399	PLXND1	TRUE	TRUE
chr3	129567605	C	A	ENST00000324093	ENSG00000004399	PLXND1	TRUE	FALSE
chr3	129567605	C	G	ENST00000324093	ENSG00000004399	PLXND1	TRUE	FALSE
chr3	129567605	C	T	ENST00000324093	ENSG00000004399	PLXND1	TRUE	FALSE
chr3	129567606	T	A	ENST00000324093	ENSG00000004399	PLXND1	TRUE	FALSE
chr3	129567606	T	C	ENST00000324093	ENSG00000004399	PLXND1	TRUE	FALSE
chr3	129567606	T	G	ENST00000324093	ENSG00000004399	PLXND1	TRUE	FALSE
chr3	129567696	A	C	ENST00000324093	ENSG00000004399	PLXND1	TRUE	FALSE
chr3	129567696	A	G	ENST00000324093	ENSG00000004399	PLXND1	TRUE	FALSE
chr3	129567696	A	T	ENST00000324093	ENSG00000004399	PLXND1	TRUE	FALSE
chr3	129567697	C	A	ENST00000324093	ENSG00000004399	PLXND1	TRUE	FALSE
chr3	129567697	C	G	ENST00000324093	ENSG00000004399	PLXND1	TRUE	FALSE
chr3	129567697	C	T	ENST00000324093	ENSG00000004399	PLXND1	TRUE	FALSE
chr3	129567701	T	A	ENST00000324093	ENSG00000004399	PLXND1	TRUE	TRUE
chr3	129567710	C	A	ENST00000324093	ENSG00000004399	PLXND1	TRUE	TRUE
chr3	129567713	C	A	ENST00000324093	ENSG00000004399	PLXND1	TRUE	TRUE
chr3	129567716	G	A	ENST00000324093	ENSG00000004399	PLXND1	TRUE	TRUE
chr3	129567722	G	A	ENST00000324093	ENSG00000004399	PLXND1	TRUE	TRUE
chr3	129567728	C	A	ENST00000324093	ENSG00000004399	PLXND1	TRUE	TRUE
chr3	129567734	C	A	ENST00000324093	ENSG00000004399	PLXND1	TRUE	TRUE
chr3	129567737	C	A	ENST00000324093	ENSG00000004399	PLXND1	TRUE	TRUE
chr3	129567743	G	A	ENST00000324093	ENSG00000004399	PLXND1	TRUE	TRUE
chr3	129567755	T	A	ENST00000324093	ENSG00000004399	PLXND1	TRUE	TRUE
chr3	129567758	G	A	ENST00000324093	ENSG00000004399	PLXND1	TRUE	TRUE
chr3	129567759	C	T	ENST00000324093	ENSG00000004399	PLXND1	TRUE	TRUE
chr3	129567760	C	T	ENST00000324093	ENSG00000004399	PLXND1	TRUE	TRUE
chr3	129567762	G	C	ENST00000324093	ENSG00000004399	PLXND1	TRUE	TRUE
chr3	129567762	G	T	ENST00000324093	ENSG00000004399	PLXND1	TRUE	TRUE
chr3	129567770	C	A	ENST00000324093	ENSG00000004399	PLXND1	TRUE	TRUE
chr3	129567779	G	A	ENST00000324093	ENSG00000004399	PLXND1	TRUE	TRUE
chr3	129567785	T	A	ENST00000324093	ENSG00000004399	PLXND1	TRUE	TRUE
chr3	129567789	A	T	ENST00000324093	ENSG00000004399	PLXND1	TRUE	TRUE
chr3	129567806	C	A	ENST00000324093	ENSG00000004399	PLXND1	TRUE	FALSE
chr3	129567806	C	G	ENST00000324093	ENSG00000004399	PLXND1	TRUE	FALSE
chr3	129567806	C	T	ENST00000324093	ENSG00000004399	PLXND1	TRUE	FALSE
chr3	129567807	T	A	ENST00000324093	ENSG00000004399	PLXND1	TRUE	FALSE
chr3	129567807	T	C	ENST00000324093	ENSG00000004399	PLXND1	TRUE	FALSE
chr3	129567807	T	G	ENST00000324093	ENSG00000004399	PLXND1	TRUE	FALSE
chr3	129569841	A	C	ENST00000324093	ENSG00000004399	PLXND1	TRUE	FALSE
chr3	129569841	A	G	ENST00000324093	ENSG00000004399	PLXND1	TRUE	FALSE
chr3	129569841	A	T	ENST00000324093	ENSG00000004399	PLXND1	TRUE	FALSE
chr3	129569842	C	A	ENST00000324093	ENSG00000004399	PLXND1	TRUE	FALSE
chr3	129569842	C	G	ENST00000324093	ENSG00000004399	PLXND1	TRUE	FALSE
chr3	129569842	C	T	ENST00000324093	ENSG00000004399	PLXND1	TRUE	FALSE
chr3	129569871	G	T	ENST00000324093	ENSG00000004399	PLXND1	TRUE	TRUE
chr3	129569903	C	A	ENST00000324093	ENSG00000004399	PLXND1	TRUE	TRUE
chr3	129569918	G	A	ENST00000324093	ENSG00000004399	PLXND1	TRUE	TRUE
chr3	129569936	G	A	ENST00000324093	ENSG00000004399	PLXND1	TRUE	TRUE
chr3	129569954	G	A	ENST00000324093	ENSG00000004399	PLXND1	TRUE	TRUE
chr3	129569958	C	A	ENST00000324093	ENSG00000004399	PLXND1	TRUE	FALSE
chr3	129569958	C	G	ENST00000324093	ENSG00000004399	PLXND1	TRUE	FALSE
chr3	129569958	C	T	ENST00000324093	ENSG00000004399	PLXND1	TRUE	FALSE
chr3	129569959	T	A	ENST00000324093	ENSG00000004399	PLXND1	TRUE	FALSE
chr3	129569959	T	C	ENST00000324093	ENSG00000004399	PLXND1	TRUE	FALSE
chr3	129569959	T	G	ENST00000324093	ENSG00000004399	PLXND1	TRUE	FALSE
chr3	129570784	A	C	ENST00000324093	ENSG00000004399	PLXND1	TRUE	FALSE
chr3	129570784	A	G	ENST00000324093	ENSG00000004399	PLXND1	TRUE	FALSE
chr3	129570784	A	T	ENST00000324093	ENSG00000004399	PLXND1	TRUE	FALSE
chr3	129570785	C	A	ENST00000324093	ENSG00000004399	PLXND1	TRUE	FALSE
chr3	129570785	C	G	ENST00000324093	ENSG00000004399	PLXND1	TRUE	FALSE
chr3	129570785	C	T	ENST00000324093	ENSG00000004399	PLXND1	TRUE	FALSE
chr3	129570800	G	A	ENST00000324093	ENSG00000004399	PLXND1	TRUE	TRUE
chr3	129570824	C	A	ENST00000324093	ENSG00000004399	PLXND1	TRUE	TRUE
chr3	129570832	G	T	ENST00000324093	ENSG00000004399	PLXND1	TRUE	TRUE
chr3	129570834	G	T	ENST00000324093	ENSG00000004399	PLXND1	TRUE	TRUE
chr3	129570848	T	A	ENST00000324093	ENSG00000004399	PLXND1	TRUE	TRUE
chr3	129570863	G	A	ENST00000324093	ENSG00000004399	PLXND1	TRUE	TRUE
chr3	129570870	G	T	ENST00000324093	ENSG00000004399	PLXND1	TRUE	TRUE
chr3	129570881	G	A	ENST00000324093	ENSG00000004399	PLXND1	TRUE	TRUE
chr3	129570890	T	A	ENST00000324093	ENSG00000004399	PLXND1	TRUE	TRUE
chr3	129570897	G	C	ENST00000324093	ENSG00000004399	PLXND1	TRUE	TRUE
chr3	129570897	G	T	ENST00000324093	ENSG00000004399	PLXND1	TRUE	TRUE
chr3	129570902	C	A	ENST00000324093	ENSG00000004399	PLXND1	TRUE	TRUE
chr3	129570911	G	A	ENST00000324093	ENSG00000004399	PLXND1	TRUE	TRUE
chr3	129570929	G	A	ENST00000324093	ENSG00000004399	PLXND1	TRUE	TRUE
chr3	129570932	C	A	ENST00000324093	ENSG00000004399	PLXND1	TRUE	TRUE
chr3	129570935	T	A	ENST00000324093	ENSG00000004399	PLXND1	TRUE	TRUE
chr3	129570936	C	A	ENST00000324093	ENSG00000004399	PLXND1	TRUE	FALSE
chr3	129570936	C	G	ENST00000324093	ENSG00000004399	PLXND1	TRUE	FALSE
chr3	129570936	C	T	ENST00000324093	ENSG00000004399	PLXND1	TRUE	FALSE
chr3	129570937	T	A	ENST00000324093	ENSG00000004399	PLXND1	TRUE	FALSE
chr3	129570937	T	C	ENST00000324093	ENSG00000004399	PLXND1	TRUE	FALSE
chr3	129570937	T	G	ENST00000324093	ENSG00000004399	PLXND1	TRUE	FALSE
chr3	129571038	A	C	ENST00000324093	ENSG00000004399	PLXND1	TRUE	FALSE
chr3	129571038	A	G	ENST00000324093	ENSG00000004399	PLXND1	TRUE	FALSE
chr3	129571038	A	T	ENST00000324093	ENSG00000004399	PLXND1	TRUE	FALSE
chr3	129571039	C	A	ENST00000324093	ENSG00000004399	PLXND1	TRUE	FALSE
chr3	129571039	C	G	ENST00000324093	ENSG00000004399	PLXND1	TRUE	FALSE
chr3	129571039	C	T	ENST00000324093	ENSG00000004399	PLXND1	TRUE	FALSE
chr3	129571063	C	A	ENST00000324093	ENSG00000004399	PLXND1	TRUE	TRUE
chr3	129571078	T	A	ENST00000324093	ENSG00000004399	PLXND1	TRUE	TRUE
chr3	129571082	C	T	ENST00000324093	ENSG00000004399	PLXND1	TRUE	TRUE
chr3	129571083	C	T	ENST00000324093	ENSG00000004399	PLXND1	TRUE	TRUE
chr3	129571087	T	A	ENST00000324093	ENSG00000004399	PLXND1	TRUE	TRUE
chr3	129571090	C	A	ENST00000324093	ENSG00000004399	PLXND1	TRUE	TRUE
chr3	129571096	T	A	ENST00000324093	ENSG00000004399	PLXND1	TRUE	TRUE
chr3	129571111	G	A	ENST00000324093	ENSG00000004399	PLXND1	TRUE	TRUE
chr3	129571124	G	C	ENST00000324093	ENSG00000004399	PLXND1	TRUE	TRUE
chr3	129571124	G	T	ENST00000324093	ENSG00000004399	PLXND1	TRUE	TRUE
chr3	129571153	G	A	ENST00000324093	ENSG00000004399	PLXND1	TRUE	TRUE
chr3	129571159	C	A	ENST00000324093	ENSG00000004399	PLXND1	TRUE	TRUE
chr3	129571162	C	A	ENST00000324093	ENSG00000004399	PLXND1	TRUE	TRUE
chr3	129571177	C	A	ENST00000324093	ENSG00000004399	PLXND1	TRUE	TRUE
chr3	129571180	C	A	ENST00000324093	ENSG00000004399	PLXND1	TRUE	TRUE
chr3	129571195	C	A	ENST00000324093	ENSG00000004399	PLXND1	TRUE	TRUE
chr3	129571202	G	C	ENST00000324093	ENSG00000004399	PLXND1	TRUE	TRUE
chr3	129571202	G	T	ENST00000324093	ENSG00000004399	PLXND1	TRUE	TRUE
chr3	129571239	G	C	ENST00000324093	ENSG00000004399	PLXND1	TRUE	TRUE
chr3	129571239	G	T	ENST00000324093	ENSG00000004399	PLXND1	TRUE	TRUE
chr3	129571268	G	T	ENST00000324093	ENSG00000004399	PLXND1	TRUE	TRUE
chr3	129571297	T	A	ENST00000324093	ENSG00000004399	PLXND1	TRUE	TRUE
chr3	129571298	G	T	ENST00000324093	ENSG00000004399	PLXND1	TRUE	TRUE
chr3	129571304	C	A	ENST00000324093	ENSG00000004399	PLXND1	TRUE	FALSE
chr3	129571304	C	G	ENST00000324093	ENSG00000004399	PLXND1	TRUE	FALSE
chr3	129571304	C	T	ENST00000324093	ENSG00000004399	PLXND1	TRUE	FALSE
chr3	129571305	T	A	ENST00000324093	ENSG00000004399	PLXND1	TRUE	FALSE
chr3	129571305	T	C	ENST00000324093	ENSG00000004399	PLXND1	TRUE	FALSE
chr3	129571305	T	G	ENST00000324093	ENSG00000004399	PLXND1	TRUE	FALSE
chr3	129571507	A	C	ENST00000324093	ENSG00000004399	PLXND1	TRUE	FALSE
chr3	129571507	A	G	ENST00000324093	ENSG00000004399	PLXND1	TRUE	FALSE
chr3	129571507	A	T	ENST00000324093	ENSG00000004399	PLXND1	TRUE	FALSE
chr3	129571508	C	A	ENST00000324093	ENSG00000004399	PLXND1	TRUE	FALSE
chr3	129571508	C	G	ENST00000324093	ENSG00000004399	PLXND1	TRUE	FALSE
chr3	129571508	C	T	ENST00000324093	ENSG00000004399	PLXND1	TRUE	FALSE
chr3	129571517	C	A	ENST00000324093	ENSG00000004399	PLXND1	TRUE	TRUE
chr3	129571553	G	A	ENST00000324093	ENSG00000004399	PLXND1	TRUE	TRUE
chr3	129571571	C	A	ENST00000324093	ENSG00000004399	PLXND1	TRUE	TRUE
chr3	129571600	C	A	ENST00000324093	ENSG00000004399	PLXND1	TRUE	FALSE
chr3	129571600	C	G	ENST00000324093	ENSG00000004399	PLXND1	TRUE	FALSE
chr3	129571600	C	T	ENST00000324093	ENSG00000004399	PLXND1	TRUE	FALSE
chr3	129571601	T	A	ENST00000324093	ENSG00000004399	PLXND1	TRUE	FALSE
chr3	129571601	T	C	ENST00000324093	ENSG00000004399	PLXND1	TRUE	FALSE
chr3	129571601	T	G	ENST00000324093	ENSG00000004399	PLXND1	TRUE	FALSE
chr3	129571675	A	C	ENST00000324093	ENSG00000004399	PLXND1	TRUE	FALSE
chr3	129571675	A	G	ENST00000324093	ENSG00000004399	PLXND1	TRUE	FALSE
chr3	129571675	A	T	ENST00000324093	ENSG00000004399	PLXND1	TRUE	FALSE
chr3	129571676	C	A	ENST00000324093	ENSG00000004399	PLXND1	TRUE	FALSE
chr3	129571676	C	G	ENST00000324093	ENSG00000004399	PLXND1	TRUE	FALSE
chr3	129571676	C	T	ENST00000324093	ENSG00000004399	PLXND1	TRUE	FALSE
chr3	129571723	G	A	ENST00000324093	ENSG00000004399	PLXND1	TRUE	TRUE
chr3	129571727	G	C	ENST00000324093	ENSG00000004399	PLXND1	TRUE	TRUE
chr3	129571727	G	T	ENST00000324093	ENSG00000004399	PLXND1	TRUE	TRUE
chr3	129571730	C	T	ENST00000324093	ENSG00000004399	PLXND1	TRUE	TRUE
chr3	129571731	C	T	ENST00000324093	ENSG00000004399	PLXND1	TRUE	TRUE
chr3	129571754	G	T	ENST00000324093	ENSG00000004399	PLXND1	TRUE	TRUE
chr3	129571768	C	A	ENST00000324093	ENSG00000004399	PLXND1	TRUE	TRUE
chr3	129571778	A	T	ENST00000324093	ENSG00000004399	PLXND1	TRUE	TRUE
chr3	129571810	C	A	ENST00000324093	ENSG00000004399	PLXND1	TRUE	TRUE
chr3	129571820	G	T	ENST00000324093	ENSG00000004399	PLXND1	TRUE	TRUE
chr3	129571845	C	A	ENST00000324093	ENSG00000004399	PLXND1	TRUE	FALSE
chr3	129571845	C	G	ENST00000324093	ENSG00000004399	PLXND1	TRUE	FALSE
chr3	129571845	C	T	ENST00000324093	ENSG00000004399	PLXND1	TRUE	FALSE
chr3	129571846	T	A	ENST00000324093	ENSG00000004399	PLXND1	TRUE	FALSE
chr3	129571846	T	C	ENST00000324093	ENSG00000004399	PLXND1	TRUE	FALSE
chr3	129571846	T	G	ENST00000324093	ENSG00000004399	PLXND1	TRUE	FALSE
chr3	129572607	A	C	ENST00000324093	ENSG00000004399	PLXND1	TRUE	FALSE
chr3	129572607	A	G	ENST00000324093	ENSG00000004399	PLXND1	TRUE	FALSE
chr3	129572607	A	T	ENST00000324093	ENSG00000004399	PLXND1	TRUE	FALSE
chr3	129572608	C	A	ENST00000324093	ENSG00000004399	PLXND1	TRUE	FALSE
chr3	129572608	C	G	ENST00000324093	ENSG00000004399	PLXND1	TRUE	FALSE
chr3	129572608	C	T	ENST00000324093	ENSG00000004399	PLXND1	TRUE	FALSE
chr3	129572616	C	A	ENST00000324093	ENSG00000004399	PLXND1	TRUE	TRUE
chr3	129572620	G	T	ENST00000324093	ENSG00000004399	PLXND1	TRUE	TRUE
chr3	129572649	G	A	ENST00000324093	ENSG00000004399	PLXND1	TRUE	TRUE
chr3	129572655	C	A	ENST00000324093	ENSG00000004399	PLXND1	TRUE	TRUE
chr3	129572709	T	A	ENST00000324093	ENSG00000004399	PLXND1	TRUE	TRUE
chr3	129572727	C	A	ENST00000324093	ENSG00000004399	PLXND1	TRUE	TRUE
chr3	129572749	C	A	ENST00000324093	ENSG00000004399	PLXND1	TRUE	FALSE
chr3	129572749	C	G	ENST00000324093	ENSG00000004399	PLXND1	TRUE	FALSE
chr3	129572749	C	T	ENST00000324093	ENSG00000004399	PLXND1	TRUE	FALSE
chr3	129572750	T	A	ENST00000324093	ENSG00000004399	PLXND1	TRUE	FALSE
chr3	129572750	T	C	ENST00000324093	ENSG00000004399	PLXND1	TRUE	FALSE
chr3	129572750	T	G	ENST00000324093	ENSG00000004399	PLXND1	TRUE	FALSE
chr3	129572840	A	C	ENST00000324093	ENSG00000004399	PLXND1	TRUE	FALSE
chr3	129572840	A	G	ENST00000324093	ENSG00000004399	PLXND1	TRUE	FALSE
chr3	129572840	A	T	ENST00000324093	ENSG00000004399	PLXND1	TRUE	FALSE
chr3	129572841	C	A	ENST00000324093	ENSG00000004399	PLXND1	TRUE	FALSE
chr3	129572841	C	G	ENST00000324093	ENSG00000004399	PLXND1	TRUE	FALSE
chr3	129572841	C	T	ENST00000324093	ENSG00000004399	PLXND1	TRUE	FALSE
chr3	129572845	G	C	ENST00000324093	ENSG00000004399	PLXND1	TRUE	TRUE
chr3	129572845	G	T	ENST00000324093	ENSG00000004399	PLXND1	TRUE	TRUE
chr3	129572868	T	A	ENST00000324093	ENSG00000004399	PLXND1	TRUE	TRUE
chr3	129572874	C	A	ENST00000324093	ENSG00000004399	PLXND1	TRUE	TRUE
chr3	129572877	T	A	ENST00000324093	ENSG00000004399	PLXND1	TRUE	TRUE
chr3	129572903	G	C	ENST00000324093	ENSG00000004399	PLXND1	TRUE	TRUE
chr3	129572903	G	T	ENST00000324093	ENSG00000004399	PLXND1	TRUE	TRUE
chr3	129572913	C	A	ENST00000324093	ENSG00000004399	PLXND1	TRUE	TRUE
chr3	129572932	A	T	ENST00000324093	ENSG00000004399	PLXND1	TRUE	TRUE
chr3	129572942	C	A	ENST00000324093	ENSG00000004399	PLXND1	TRUE	FALSE
chr3	129572942	C	G	ENST00000324093	ENSG00000004399	PLXND1	TRUE	FALSE
chr3	129572942	C	T	ENST00000324093	ENSG00000004399	PLXND1	TRUE	FALSE
chr3	129572943	T	A	ENST00000324093	ENSG00000004399	PLXND1	TRUE	FALSE
chr3	129572943	T	C	ENST00000324093	ENSG00000004399	PLXND1	TRUE	FALSE
chr3	129572943	T	G	ENST00000324093	ENSG00000004399	PLXND1	TRUE	FALSE
chr3	129573592	A	C	ENST00000324093	ENSG00000004399	PLXND1	TRUE	FALSE
chr3	129573592	A	G	ENST00000324093	ENSG00000004399	PLXND1	TRUE	FALSE
chr3	129573592	A	T	ENST00000324093	ENSG00000004399	PLXND1	TRUE	FALSE
chr3	129573593	C	A	ENST00000324093	ENSG00000004399	PLXND1	TRUE	FALSE
chr3	129573593	C	G	ENST00000324093	ENSG00000004399	PLXND1	TRUE	FALSE
chr3	129573593	C	T	ENST00000324093	ENSG00000004399	PLXND1	TRUE	FALSE
chr3	129573595	C	A	ENST00000324093	ENSG00000004399	PLXND1	TRUE	TRUE
chr3	129573598	C	A	ENST00000324093	ENSG00000004399	PLXND1	TRUE	TRUE
chr3	129573600	G	T	ENST00000324093	ENSG00000004399	PLXND1	TRUE	TRUE
chr3	129573608	G	C	ENST00000324093	ENSG00000004399	PLXND1	TRUE	TRUE
chr3	129573608	G	T	ENST00000324093	ENSG00000004399	PLXND1	TRUE	TRUE
chr3	129573613	T	A	ENST00000324093	ENSG00000004399	PLXND1	TRUE	TRUE
chr3	129573628	C	A	ENST00000324093	ENSG00000004399	PLXND1	TRUE	TRUE
chr3	129573629	A	T	ENST00000324093	ENSG00000004399	PLXND1	TRUE	TRUE
chr3	129573647	C	T	ENST00000324093	ENSG00000004399	PLXND1	TRUE	TRUE
chr3	129573648	C	T	ENST00000324093	ENSG00000004399	PLXND1	TRUE	TRUE
chr3	129573694	C	A	ENST00000324093	ENSG00000004399	PLXND1	TRUE	TRUE
chr3	129573697	G	A	ENST00000324093	ENSG00000004399	PLXND1	TRUE	TRUE
chr3	129573723	A	T	ENST00000324093	ENSG00000004399	PLXND1	TRUE	TRUE
chr3	129573742	C	A	ENST00000324093	ENSG00000004399	PLXND1	TRUE	TRUE
chr3	129573746	C	A	ENST00000324093	ENSG00000004399	PLXND1	TRUE	FALSE
chr3	129573746	C	G	ENST00000324093	ENSG00000004399	PLXND1	TRUE	FALSE
chr3	129573746	C	T	ENST00000324093	ENSG00000004399	PLXND1	TRUE	FALSE
chr3	129573747	T	A	ENST00000324093	ENSG00000004399	PLXND1	TRUE	FALSE
chr3	129573747	T	C	ENST00000324093	ENSG00000004399	PLXND1	TRUE	FALSE
chr3	129573747	T	G	ENST00000324093	ENSG00000004399	PLXND1	TRUE	FALSE
chr3	129574334	A	C	ENST00000324093	ENSG00000004399	PLXND1	TRUE	FALSE
chr3	129574334	A	G	ENST00000324093	ENSG00000004399	PLXND1	TRUE	FALSE
chr3	129574334	A	T	ENST00000324093	ENSG00000004399	PLXND1	TRUE	FALSE
chr3	129574335	C	A	ENST00000324093	ENSG00000004399	PLXND1	TRUE	FALSE
chr3	129574335	C	G	ENST00000324093	ENSG00000004399	PLXND1	TRUE	FALSE
chr3	129574335	C	T	ENST00000324093	ENSG00000004399	PLXND1	TRUE	FALSE
chr3	129574347	C	A	ENST00000324093	ENSG00000004399	PLXND1	TRUE	TRUE
chr3	129574357	G	T	ENST00000324093	ENSG00000004399	PLXND1	TRUE	TRUE
chr3	129574377	G	A	ENST00000324093	ENSG00000004399	PLXND1	TRUE	TRUE
chr3	129574396	G	T	ENST00000324093	ENSG00000004399	PLXND1	TRUE	TRUE
chr3	129574408	C	T	ENST00000324093	ENSG00000004399	PLXND1	TRUE	TRUE
chr3	129574409	C	T	ENST00000324093	ENSG00000004399	PLXND1	TRUE	TRUE
chr3	129574414	G	T	ENST00000324093	ENSG00000004399	PLXND1	TRUE	TRUE
chr3	129574434	C	A	ENST00000324093	ENSG00000004399	PLXND1	TRUE	TRUE
chr3	129574444	G	T	ENST00000324093	ENSG00000004399	PLXND1	TRUE	TRUE
chr3	129574449	G	A	ENST00000324093	ENSG00000004399	PLXND1	TRUE	TRUE
chr3	129574453	A	T	ENST00000324093	ENSG00000004399	PLXND1	TRUE	TRUE
chr3	129574474	A	T	ENST00000324093	ENSG00000004399	PLXND1	TRUE	TRUE
chr3	129574480	A	C	ENST00000324093	ENSG00000004399	PLXND1	TRUE	TRUE
chr3	129574480	A	T	ENST00000324093	ENSG00000004399	PLXND1	TRUE	TRUE
chr3	129574491	C	A	ENST00000324093	ENSG00000004399	PLXND1	TRUE	FALSE
chr3	129574491	C	G	ENST00000324093	ENSG00000004399	PLXND1	TRUE	FALSE
chr3	129574491	C	T	ENST00000324093	ENSG00000004399	PLXND1	TRUE	FALSE
chr3	129574492	T	A	ENST00000324093	ENSG00000004399	PLXND1	TRUE	FALSE
chr3	129574492	T	C	ENST00000324093	ENSG00000004399	PLXND1	TRUE	FALSE
chr3	129574492	T	G	ENST00000324093	ENSG00000004399	PLXND1	TRUE	FALSE
chr3	129575467	A	C	ENST00000324093	ENSG00000004399	PLXND1	TRUE	FALSE
chr3	129575467	A	G	ENST00000324093	ENSG00000004399	PLXND1	TRUE	FALSE
chr3	129575467	A	T	ENST00000324093	ENSG00000004399	PLXND1	TRUE	FALSE
chr3	129575468	C	A	ENST00000324093	ENSG00000004399	PLXND1	TRUE	FALSE
chr3	129575468	C	G	ENST00000324093	ENSG00000004399	PLXND1	TRUE	FALSE
chr3	129575468	C	T	ENST00000324093	ENSG00000004399	PLXND1	TRUE	FALSE
chr3	129575481	C	A	ENST00000324093	ENSG00000004399	PLXND1	TRUE	TRUE
chr3	129575499	G	A	ENST00000324093	ENSG00000004399	PLXND1	TRUE	TRUE
chr3	129575514	T	A	ENST00000324093	ENSG00000004399	PLXND1	TRUE	TRUE
chr3	129575520	G	A	ENST00000324093	ENSG00000004399	PLXND1	TRUE	TRUE
chr3	129575541	G	A	ENST00000324093	ENSG00000004399	PLXND1	TRUE	TRUE
chr3	129575547	T	A	ENST00000324093	ENSG00000004399	PLXND1	TRUE	TRUE
chr3	129575563	C	A	ENST00000324093	ENSG00000004399	PLXND1	TRUE	FALSE
chr3	129575563	C	G	ENST00000324093	ENSG00000004399	PLXND1	TRUE	FALSE
chr3	129575563	C	T	ENST00000324093	ENSG00000004399	PLXND1	TRUE	FALSE
chr3	129575564	T	A	ENST00000324093	ENSG00000004399	PLXND1	TRUE	FALSE
chr3	129575564	T	C	ENST00000324093	ENSG00000004399	PLXND1	TRUE	FALSE
chr3	129575564	T	G	ENST00000324093	ENSG00000004399	PLXND1	TRUE	FALSE
chr3	129575764	A	C	ENST00000324093	ENSG00000004399	PLXND1	TRUE	FALSE
chr3	129575764	A	G	ENST00000324093	ENSG00000004399	PLXND1	TRUE	FALSE
chr3	129575764	A	T	ENST00000324093	ENSG00000004399	PLXND1	TRUE	FALSE
chr3	129575765	C	A	ENST00000324093	ENSG00000004399	PLXND1	TRUE	FALSE
chr3	129575765	C	G	ENST00000324093	ENSG00000004399	PLXND1	TRUE	FALSE
chr3	129575765	C	T	ENST00000324093	ENSG00000004399	PLXND1	TRUE	FALSE
chr3	129575774	G	A	ENST00000324093	ENSG00000004399	PLXND1	TRUE	TRUE
chr3	129575778	A	T	ENST00000324093	ENSG00000004399	PLXND1	TRUE	TRUE
chr3	129575795	C	A	ENST00000324093	ENSG00000004399	PLXND1	TRUE	TRUE
chr3	129575802	C	T	ENST00000324093	ENSG00000004399	PLXND1	TRUE	TRUE
chr3	129575803	C	T	ENST00000324093	ENSG00000004399	PLXND1	TRUE	TRUE
chr3	129575813	C	A	ENST00000324093	ENSG00000004399	PLXND1	TRUE	TRUE
chr3	129575822	C	A	ENST00000324093	ENSG00000004399	PLXND1	TRUE	TRUE
chr3	129575825	C	A	ENST00000324093	ENSG00000004399	PLXND1	TRUE	TRUE
chr3	129575838	A	T	ENST00000324093	ENSG00000004399	PLXND1	TRUE	TRUE
chr3	129575843	C	A	ENST00000324093	ENSG00000004399	PLXND1	TRUE	TRUE
chr3	129575856	C	A	ENST00000324093	ENSG00000004399	PLXND1	TRUE	FALSE
chr3	129575856	C	G	ENST00000324093	ENSG00000004399	PLXND1	TRUE	FALSE
chr3	129575856	C	T	ENST00000324093	ENSG00000004399	PLXND1	TRUE	FALSE
chr3	129575857	T	A	ENST00000324093	ENSG00000004399	PLXND1	TRUE	FALSE
chr3	129575857	T	C	ENST00000324093	ENSG00000004399	PLXND1	TRUE	FALSE
chr3	129575857	T	G	ENST00000324093	ENSG00000004399	PLXND1	TRUE	FALSE
chr3	129578327	A	C	ENST00000324093	ENSG00000004399	PLXND1	TRUE	FALSE
chr3	129578327	A	G	ENST00000324093	ENSG00000004399	PLXND1	FALSE	FALSE
chr3	129578327	A	T	ENST00000324093	ENSG00000004399	PLXND1	FALSE	FALSE
chr3	129578328	C	A	ENST00000324093	ENSG00000004399	PLXND1	TRUE	FALSE
chr3	129578328	C	G	ENST00000324093	ENSG00000004399	PLXND1	TRUE	FALSE
chr3	129578328	C	T	ENST00000324093	ENSG00000004399	PLXND1	FALSE	FALSE
chr3	129578331	G	A	ENST00000324093	ENSG00000004399	PLXND1	TRUE	TRUE
chr3	129578370	G	A	ENST00000324093	ENSG00000004399	PLXND1	TRUE	TRUE
chr3	129578402	G	C	ENST00000324093	ENSG00000004399	PLXND1	TRUE	TRUE
chr3	129578402	G	T	ENST00000324093	ENSG00000004399	PLXND1	TRUE	TRUE
chr3	129578419	G	T	ENST00000324093	ENSG00000004399	PLXND1	TRUE	TRUE
chr3	129578427	G	A	ENST00000324093	ENSG00000004399	PLXND1	TRUE	TRUE
chr3	129578434	C	A	ENST00000324093	ENSG00000004399	PLXND1	TRUE	FALSE
chr3	129578434	C	G	ENST00000324093	ENSG00000004399	PLXND1	TRUE	FALSE
chr3	129578434	C	T	ENST00000324093	ENSG00000004399	PLXND1	TRUE	FALSE
chr3	129578435	T	A	ENST00000324093	ENSG00000004399	PLXND1	TRUE	FALSE
chr3	129578435	T	C	ENST00000324093	ENSG00000004399	PLXND1	TRUE	FALSE
chr3	129578435	T	G	ENST00000324093	ENSG00000004399	PLXND1	TRUE	FALSE
chr3	129583565	A	C	ENST00000324093	ENSG00000004399	PLXND1	TRUE	FALSE
chr3	129583565	A	G	ENST00000324093	ENSG00000004399	PLXND1	TRUE	FALSE
chr3	129583565	A	T	ENST00000324093	ENSG00000004399	PLXND1	TRUE	FALSE
chr3	129583566	C	A	ENST00000324093	ENSG00000004399	PLXND1	TRUE	FALSE
chr3	129583566	C	G	ENST00000324093	ENSG00000004399	PLXND1	TRUE	FALSE
chr3	129583566	C	T	ENST00000324093	ENSG00000004399	PLXND1	TRUE	FALSE
chr3	129583580	G	C	ENST00000324093	ENSG00000004399	PLXND1	TRUE	TRUE
chr3	129583580	G	T	ENST00000324093	ENSG00000004399	PLXND1	TRUE	TRUE
chr3	129583587	C	A	ENST00000324093	ENSG00000004399	PLXND1	TRUE	TRUE
chr3	129583588	G	T	ENST00000324093	ENSG00000004399	PLXND1	TRUE	TRUE
chr3	129583599	G	A	ENST00000324093	ENSG00000004399	PLXND1	TRUE	TRUE
chr3	129583609	A	T	ENST00000324093	ENSG00000004399	PLXND1	TRUE	TRUE
chr3	129583620	G	A	ENST00000324093	ENSG00000004399	PLXND1	TRUE	TRUE
chr3	129583623	G	A	ENST00000324093	ENSG00000004399	PLXND1	TRUE	TRUE
chr3	129583627	G	T	ENST00000324093	ENSG00000004399	PLXND1	TRUE	TRUE
chr3	129583630	C	T	ENST00000324093	ENSG00000004399	PLXND1	TRUE	TRUE
chr3	129583631	C	T	ENST00000324093	ENSG00000004399	PLXND1	TRUE	TRUE
chr3	129583636	A	T	ENST00000324093	ENSG00000004399	PLXND1	TRUE	TRUE
chr3	129583642	C	T	ENST00000324093	ENSG00000004399	PLXND1	TRUE	TRUE
chr3	129583643	C	T	ENST00000324093	ENSG00000004399	PLXND1	TRUE	TRUE
chr3	129583647	G	A	ENST00000324093	ENSG00000004399	PLXND1	TRUE	TRUE
chr3	129583652	G	T	ENST00000324093	ENSG00000004399	PLXND1	TRUE	TRUE
chr3	129583657	G	T	ENST00000324093	ENSG00000004399	PLXND1	TRUE	TRUE
chr3	129583666	A	T	ENST00000324093	ENSG00000004399	PLXND1	TRUE	TRUE
chr3	129583670	C	A	ENST00000324093	ENSG00000004399	PLXND1	TRUE	FALSE
chr3	129583670	C	G	ENST00000324093	ENSG00000004399	PLXND1	TRUE	FALSE
chr3	129583670	C	T	ENST00000324093	ENSG00000004399	PLXND1	TRUE	FALSE
chr3	129583671	T	A	ENST00000324093	ENSG00000004399	PLXND1	TRUE	FALSE
chr3	129583671	T	C	ENST00000324093	ENSG00000004399	PLXND1	TRUE	FALSE
chr3	129583671	T	G	ENST00000324093	ENSG00000004399	PLXND1	TRUE	FALSE
chr3	129584123	A	C	ENST00000324093	ENSG00000004399	PLXND1	TRUE	FALSE
chr3	129584123	A	G	ENST00000324093	ENSG00000004399	PLXND1	TRUE	FALSE
chr3	129584123	A	T	ENST00000324093	ENSG00000004399	PLXND1	TRUE	FALSE
chr3	129584124	C	A	ENST00000324093	ENSG00000004399	PLXND1	TRUE	FALSE
chr3	129584124	C	G	ENST00000324093	ENSG00000004399	PLXND1	TRUE	FALSE
chr3	129584124	C	T	ENST00000324093	ENSG00000004399	PLXND1	TRUE	FALSE
chr3	129584136	G	C	ENST00000324093	ENSG00000004399	PLXND1	TRUE	TRUE
chr3	129584136	G	T	ENST00000324093	ENSG00000004399	PLXND1	TRUE	TRUE
chr3	129584144	G	A	ENST00000324093	ENSG00000004399	PLXND1	TRUE	TRUE
chr3	129584157	G	T	ENST00000324093	ENSG00000004399	PLXND1	TRUE	TRUE
chr3	129584163	G	C	ENST00000324093	ENSG00000004399	PLXND1	TRUE	TRUE
chr3	129584163	G	T	ENST00000324093	ENSG00000004399	PLXND1	TRUE	TRUE
chr3	129584183	T	A	ENST00000324093	ENSG00000004399	PLXND1	TRUE	TRUE
chr3	129584219	C	A	ENST00000324093	ENSG00000004399	PLXND1	TRUE	TRUE
chr3	129584234	C	A	ENST00000324093	ENSG00000004399	PLXND1	TRUE	FALSE
chr3	129584234	C	G	ENST00000324093	ENSG00000004399	PLXND1	TRUE	FALSE
chr3	129584234	C	T	ENST00000324093	ENSG00000004399	PLXND1	TRUE	FALSE
chr3	129584235	T	A	ENST00000324093	ENSG00000004399	PLXND1	TRUE	FALSE
chr3	129584235	T	C	ENST00000324093	ENSG00000004399	PLXND1	TRUE	FALSE
chr3	129584235	T	G	ENST00000324093	ENSG00000004399	PLXND1	TRUE	FALSE
chr3	129584383	A	C	ENST00000324093	ENSG00000004399	PLXND1	TRUE	FALSE
chr3	129584383	A	G	ENST00000324093	ENSG00000004399	PLXND1	TRUE	FALSE
chr3	129584383	A	T	ENST00000324093	ENSG00000004399	PLXND1	TRUE	FALSE
chr3	129584384	C	A	ENST00000324093	ENSG00000004399	PLXND1	TRUE	FALSE
chr3	129584384	C	G	ENST00000324093	ENSG00000004399	PLXND1	TRUE	FALSE
chr3	129584384	C	T	ENST00000324093	ENSG00000004399	PLXND1	TRUE	FALSE
chr3	129584388	G	A	ENST00000324093	ENSG00000004399	PLXND1	TRUE	TRUE
chr3	129584412	G	A	ENST00000324093	ENSG00000004399	PLXND1	TRUE	TRUE
chr3	129584431	G	T	ENST00000324093	ENSG00000004399	PLXND1	TRUE	TRUE
chr3	129584434	G	C	ENST00000324093	ENSG00000004399	PLXND1	TRUE	TRUE
chr3	129584434	G	T	ENST00000324093	ENSG00000004399	PLXND1	TRUE	TRUE
chr3	129584445	G	A	ENST00000324093	ENSG00000004399	PLXND1	TRUE	TRUE
chr3	129584497	A	C	ENST00000324093	ENSG00000004399	PLXND1	TRUE	TRUE
chr3	129584497	A	T	ENST00000324093	ENSG00000004399	PLXND1	TRUE	TRUE
chr3	129584503	A	T	ENST00000324093	ENSG00000004399	PLXND1	TRUE	TRUE
chr3	129584514	C	A	ENST00000324093	ENSG00000004399	PLXND1	TRUE	TRUE
chr3	129584543	G	T	ENST00000324093	ENSG00000004399	PLXND1	TRUE	TRUE
chr3	129584550	G	A	ENST00000324093	ENSG00000004399	PLXND1	TRUE	TRUE
chr3	129584563	C	A	ENST00000324093	ENSG00000004399	PLXND1	TRUE	FALSE
chr3	129584563	C	G	ENST00000324093	ENSG00000004399	PLXND1	TRUE	FALSE
chr3	129584563	C	T	ENST00000324093	ENSG00000004399	PLXND1	TRUE	FALSE
chr3	129584564	T	A	ENST00000324093	ENSG00000004399	PLXND1	TRUE	FALSE
chr3	129584564	T	C	ENST00000324093	ENSG00000004399	PLXND1	TRUE	FALSE
chr3	129584564	T	G	ENST00000324093	ENSG00000004399	PLXND1	TRUE	FALSE
chr3	129585950	A	C	ENST00000324093	ENSG00000004399	PLXND1	TRUE	FALSE
chr3	129585950	A	G	ENST00000324093	ENSG00000004399	PLXND1	TRUE	FALSE
chr3	129585950	A	T	ENST00000324093	ENSG00000004399	PLXND1	TRUE	FALSE
chr3	129585951	C	A	ENST00000324093	ENSG00000004399	PLXND1	TRUE	FALSE
chr3	129585951	C	G	ENST00000324093	ENSG00000004399	PLXND1	TRUE	FALSE
chr3	129585951	C	T	ENST00000324093	ENSG00000004399	PLXND1	TRUE	FALSE
chr3	129585955	G	C	ENST00000324093	ENSG00000004399	PLXND1	TRUE	TRUE
chr3	129585955	G	T	ENST00000324093	ENSG00000004399	PLXND1	TRUE	TRUE
chr3	129585960	C	A	ENST00000324093	ENSG00000004399	PLXND1	TRUE	TRUE
chr3	129585963	G	A	ENST00000324093	ENSG00000004399	PLXND1	TRUE	TRUE
chr3	129585978	C	A	ENST00000324093	ENSG00000004399	PLXND1	TRUE	TRUE
chr3	129586003	A	T	ENST00000324093	ENSG00000004399	PLXND1	TRUE	TRUE
chr3	129586020	C	A	ENST00000324093	ENSG00000004399	PLXND1	TRUE	TRUE
chr3	129586033	C	T	ENST00000324093	ENSG00000004399	PLXND1	TRUE	TRUE
chr3	129586034	C	T	ENST00000324093	ENSG00000004399	PLXND1	TRUE	TRUE
chr3	129586044	G	A	ENST00000324093	ENSG00000004399	PLXND1	TRUE	TRUE
chr3	129586047	G	A	ENST00000324093	ENSG00000004399	PLXND1	TRUE	TRUE
chr3	129586060	G	T	ENST00000324093	ENSG00000004399	PLXND1	TRUE	TRUE
chr3	129586068	G	A	ENST00000324093	ENSG00000004399	PLXND1	TRUE	TRUE
chr3	129586071	G	A	ENST00000324093	ENSG00000004399	PLXND1	TRUE	TRUE
chr3	129586073	A	T	ENST00000324093	ENSG00000004399	PLXND1	TRUE	TRUE
chr3	129586078	G	T	ENST00000324093	ENSG00000004399	PLXND1	TRUE	TRUE
chr3	129586082	C	A	ENST00000324093	ENSG00000004399	PLXND1	TRUE	FALSE
chr3	129586082	C	G	ENST00000324093	ENSG00000004399	PLXND1	TRUE	FALSE
chr3	129586082	C	T	ENST00000324093	ENSG00000004399	PLXND1	TRUE	FALSE
chr3	129586083	T	A	ENST00000324093	ENSG00000004399	PLXND1	TRUE	FALSE
chr3	129586083	T	C	ENST00000324093	ENSG00000004399	PLXND1	TRUE	FALSE
chr3	129586083	T	G	ENST00000324093	ENSG00000004399	PLXND1	TRUE	FALSE
chr3	129586170	A	C	ENST00000324093	ENSG00000004399	PLXND1	TRUE	FALSE
chr3	129586170	A	G	ENST00000324093	ENSG00000004399	PLXND1	TRUE	FALSE
chr3	129586170	A	T	ENST00000324093	ENSG00000004399	PLXND1	TRUE	FALSE
chr3	129586171	C	A	ENST00000324093	ENSG00000004399	PLXND1	TRUE	FALSE
chr3	129586171	C	G	ENST00000324093	ENSG00000004399	PLXND1	TRUE	FALSE
chr3	129586171	C	T	ENST00000324093	ENSG00000004399	PLXND1	TRUE	FALSE
chr3	129586179	C	A	ENST00000324093	ENSG00000004399	PLXND1	TRUE	TRUE
chr3	129586186	A	T	ENST00000324093	ENSG00000004399	PLXND1	TRUE	TRUE
chr3	129586189	C	T	ENST00000324093	ENSG00000004399	PLXND1	TRUE	TRUE
chr3	129586190	C	T	ENST00000324093	ENSG00000004399	PLXND1	TRUE	TRUE
chr3	129586195	G	T	ENST00000324093	ENSG00000004399	PLXND1	TRUE	TRUE
chr3	129586198	G	C	ENST00000324093	ENSG00000004399	PLXND1	TRUE	TRUE
chr3	129586198	G	T	ENST00000324093	ENSG00000004399	PLXND1	TRUE	TRUE
chr3	129586219	G	T	ENST00000324093	ENSG00000004399	PLXND1	TRUE	TRUE
chr3	129586228	A	T	ENST00000324093	ENSG00000004399	PLXND1	TRUE	TRUE
chr3	129586246	G	T	ENST00000324093	ENSG00000004399	PLXND1	TRUE	TRUE
chr3	129586260	T	A	ENST00000324093	ENSG00000004399	PLXND1	TRUE	TRUE
chr3	129586273	C	A	ENST00000324093	ENSG00000004399	PLXND1	TRUE	FALSE
chr3	129586273	C	G	ENST00000324093	ENSG00000004399	PLXND1	TRUE	FALSE
chr3	129586273	C	T	ENST00000324093	ENSG00000004399	PLXND1	TRUE	FALSE
chr3	129586274	T	A	ENST00000324093	ENSG00000004399	PLXND1	TRUE	FALSE
chr3	129586274	T	C	ENST00000324093	ENSG00000004399	PLXND1	TRUE	FALSE
chr3	129586274	T	G	ENST00000324093	ENSG00000004399	PLXND1	TRUE	FALSE
chr3	129586586	A	C	ENST00000324093	ENSG00000004399	PLXND1	TRUE	FALSE
chr3	129586586	A	G	ENST00000324093	ENSG00000004399	PLXND1	FALSE	FALSE
chr3	129586586	A	T	ENST00000324093	ENSG00000004399	PLXND1	TRUE	FALSE
chr3	129586587	C	A	ENST00000324093	ENSG00000004399	PLXND1	TRUE	FALSE
chr3	129586587	C	G	ENST00000324093	ENSG00000004399	PLXND1	TRUE	FALSE
chr3	129586587	C	T	ENST00000324093	ENSG00000004399	PLXND1	TRUE	FALSE
chr3	129586590	G	A	ENST00000324093	ENSG00000004399	PLXND1	TRUE	TRUE
chr3	129586606	G	C	ENST00000324093	ENSG00000004399	PLXND1	TRUE	TRUE
chr3	129586606	G	T	ENST00000324093	ENSG00000004399	PLXND1	TRUE	TRUE
chr3	129586612	G	C	ENST00000324093	ENSG00000004399	PLXND1	TRUE	TRUE
chr3	129586612	G	T	ENST00000324093	ENSG00000004399	PLXND1	TRUE	TRUE
chr3	129586638	G	A	ENST00000324093	ENSG00000004399	PLXND1	TRUE	TRUE
chr3	129586659	C	A	ENST00000324093	ENSG00000004399	PLXND1	TRUE	TRUE
chr3	129586663	A	C	ENST00000324093	ENSG00000004399	PLXND1	TRUE	TRUE
chr3	129586663	A	T	ENST00000324093	ENSG00000004399	PLXND1	TRUE	TRUE
chr3	129586698	G	A	ENST00000324093	ENSG00000004399	PLXND1	TRUE	TRUE
chr3	129586707	C	A	ENST00000324093	ENSG00000004399	PLXND1	TRUE	TRUE
chr3	129586720	C	A	ENST00000324093	ENSG00000004399	PLXND1	TRUE	FALSE
chr3	129586720	C	G	ENST00000324093	ENSG00000004399	PLXND1	TRUE	FALSE
chr3	129586720	C	T	ENST00000324093	ENSG00000004399	PLXND1	TRUE	FALSE
chr3	129586721	T	A	ENST00000324093	ENSG00000004399	PLXND1	TRUE	FALSE
chr3	129586721	T	C	ENST00000324093	ENSG00000004399	PLXND1	TRUE	FALSE
chr3	129586721	T	G	ENST00000324093	ENSG00000004399	PLXND1	TRUE	FALSE
chr3	129589349	A	C	ENST00000324093	ENSG00000004399	PLXND1	TRUE	FALSE
chr3	129589349	A	G	ENST00000324093	ENSG00000004399	PLXND1	TRUE	FALSE
chr3	129589349	A	T	ENST00000324093	ENSG00000004399	PLXND1	TRUE	FALSE
chr3	129589350	C	A	ENST00000324093	ENSG00000004399	PLXND1	TRUE	FALSE
chr3	129589350	C	G	ENST00000324093	ENSG00000004399	PLXND1	TRUE	FALSE
chr3	129589350	C	T	ENST00000324093	ENSG00000004399	PLXND1	TRUE	FALSE
chr3	129589353	T	A	ENST00000324093	ENSG00000004399	PLXND1
chr3	129589393	G	C	ENST00000324093	ENSG00000004399	PLXND1
chr3	129589393	G	T	ENST00000324093	ENSG00000004399	PLXND1
chr3	129589458	T	A	ENST00000324093	ENSG00000004399	PLXND1	TRUE	TRUE
chr3	129589467	G	A	ENST00000324093	ENSG00000004399	PLXND1	TRUE	TRUE
chr3	129589488	G	A	ENST00000324093	ENSG00000004399	PLXND1	TRUE	TRUE
chr3	129589503	C	A	ENST00000324093	ENSG00000004399	PLXND1	TRUE	TRUE
chr3	129589504	A	T	ENST00000324093	ENSG00000004399	PLXND1	TRUE	TRUE
chr3	129589515	G	A	ENST00000324093	ENSG00000004399	PLXND1	TRUE	TRUE
chr3	129589518	C	A	ENST00000324093	ENSG00000004399	PLXND1	TRUE	TRUE
chr3	129589524	G	A	ENST00000324093	ENSG00000004399	PLXND1	TRUE	TRUE
chr3	129589528	C	A	ENST00000324093	ENSG00000004399	PLXND1	TRUE	FALSE
chr3	129589528	C	G	ENST00000324093	ENSG00000004399	PLXND1	TRUE	FALSE
chr3	129589528	C	T	ENST00000324093	ENSG00000004399	PLXND1	TRUE	FALSE
chr3	129589529	T	A	ENST00000324093	ENSG00000004399	PLXND1	TRUE	FALSE
chr3	129589529	T	C	ENST00000324093	ENSG00000004399	PLXND1	TRUE	FALSE
chr3	129589529	T	G	ENST00000324093	ENSG00000004399	PLXND1	TRUE	FALSE
chr3	129605327	A	C	ENST00000324093	ENSG00000004399	PLXND1	TRUE	FALSE
chr3	129605327	A	G	ENST00000324093	ENSG00000004399	PLXND1	TRUE	FALSE
chr3	129605327	A	T	ENST00000324093	ENSG00000004399	PLXND1	TRUE	FALSE
chr3	129605328	C	A	ENST00000324093	ENSG00000004399	PLXND1	TRUE	FALSE
chr3	129605328	C	G	ENST00000324093	ENSG00000004399	PLXND1	TRUE	FALSE
chr3	129605328	C	T	ENST00000324093	ENSG00000004399	PLXND1	TRUE	FALSE
chr3	129605331	G	A	ENST00000324093	ENSG00000004399	PLXND1
chr3	129605343	T	A	ENST00000324093	ENSG00000004399	PLXND1
chr3	129605349	C	A	ENST00000324093	ENSG00000004399	PLXND1
chr3	129605350	A	T	ENST00000324093	ENSG00000004399	PLXND1
chr3	129605361	C	A	ENST00000324093	ENSG00000004399	PLXND1
chr3	129605370	G	A	ENST00000324093	ENSG00000004399	PLXND1
chr3	129605412	C	A	ENST00000324093	ENSG00000004399	PLXND1	TRUE	TRUE
chr3	129605419	G	T	ENST00000324093	ENSG00000004399	PLXND1	TRUE	TRUE
chr3	129605439	G	A	ENST00000324093	ENSG00000004399	PLXND1	TRUE	TRUE
chr3	129605451	G	A	ENST00000324093	ENSG00000004399	PLXND1	TRUE	TRUE
chr3	129605473	G	T	ENST00000324093	ENSG00000004399	PLXND1	TRUE	TRUE
chr3	129605514	G	A	ENST00000324093	ENSG00000004399	PLXND1	TRUE	TRUE
chr3	129605523	C	A	ENST00000324093	ENSG00000004399	PLXND1	TRUE	TRUE
chr3	129605544	C	A	ENST00000324093	ENSG00000004399	PLXND1	TRUE	TRUE
chr3	129605561	G	T	ENST00000324093	ENSG00000004399	PLXND1	TRUE	TRUE
chr3	129605575	G	C	ENST00000324093	ENSG00000004399	PLXND1	TRUE	TRUE
chr3	129605575	G	T	ENST00000324093	ENSG00000004399	PLXND1	TRUE	TRUE
chr3	129605605	G	T	ENST00000324093	ENSG00000004399	PLXND1	TRUE	TRUE
chr3	129605610	G	A	ENST00000324093	ENSG00000004399	PLXND1	TRUE	TRUE
chr3	129605612	A	T	ENST00000324093	ENSG00000004399	PLXND1	TRUE	TRUE
chr3	129605618	A	T	ENST00000324093	ENSG00000004399	PLXND1	TRUE	TRUE
chr3	129605622	G	A	ENST00000324093	ENSG00000004399	PLXND1	TRUE	TRUE
chr3	129605626	G	C	ENST00000324093	ENSG00000004399	PLXND1	TRUE	TRUE
chr3	129605626	G	T	ENST00000324093	ENSG00000004399	PLXND1	TRUE	TRUE
chr3	129605634	C	A	ENST00000324093	ENSG00000004399	PLXND1	TRUE	TRUE
chr3	129605643	T	A	ENST00000324093	ENSG00000004399	PLXND1	TRUE	TRUE
chr3	129605646	T	A	ENST00000324093	ENSG00000004399	PLXND1	TRUE	TRUE
chr3	129605674	G	T	ENST00000324093	ENSG00000004399	PLXND1	TRUE	TRUE
chr3	129605703	G	A	ENST00000324093	ENSG00000004399	PLXND1	TRUE	TRUE
chr3	129605709	C	A	ENST00000324093	ENSG00000004399	PLXND1	TRUE	TRUE
chr3	129605712	T	A	ENST00000324093	ENSG00000004399	PLXND1	TRUE	TRUE
chr3	129605730	C	A	ENST00000324093	ENSG00000004399	PLXND1	TRUE	TRUE
chr3	129605746	G	C	ENST00000324093	ENSG00000004399	PLXND1	TRUE	TRUE
chr3	129605746	G	T	ENST00000324093	ENSG00000004399	PLXND1	TRUE	TRUE
chr3	129605752	G	C	ENST00000324093	ENSG00000004399	PLXND1	TRUE	TRUE
chr3	129605752	G	T	ENST00000324093	ENSG00000004399	PLXND1	TRUE	TRUE
chr3	129605760	G	A	ENST00000324093	ENSG00000004399	PLXND1	TRUE	TRUE
chr3	129605814	T	A	ENST00000324093	ENSG00000004399	PLXND1	TRUE	TRUE
chr3	129605820	G	A	ENST00000324093	ENSG00000004399	PLXND1	TRUE	TRUE
chr3	129605823	C	A	ENST00000324093	ENSG00000004399	PLXND1	TRUE	TRUE
chr3	129605826	T	A	ENST00000324093	ENSG00000004399	PLXND1	TRUE	TRUE
chr3	129605835	G	A	ENST00000324093	ENSG00000004399	PLXND1	TRUE	TRUE
chr3	129605838	T	A	ENST00000324093	ENSG00000004399	PLXND1	TRUE	TRUE
chr3	129605844	T	A	ENST00000324093	ENSG00000004399	PLXND1	TRUE	TRUE
chr3	129605889	T	A	ENST00000324093	ENSG00000004399	PLXND1	TRUE	TRUE
chr3	129605931	C	A	ENST00000324093	ENSG00000004399	PLXND1	TRUE	TRUE
chr3	129605943	C	A	ENST00000324093	ENSG00000004399	PLXND1	TRUE	TRUE
chr3	129605958	C	A	ENST00000324093	ENSG00000004399	PLXND1	TRUE	TRUE
chr3	129605992	G	C	ENST00000324093	ENSG00000004399	PLXND1	TRUE	TRUE
chr3	129605992	G	T	ENST00000324093	ENSG00000004399	PLXND1	TRUE	TRUE
chr3	129606001	G	C	ENST00000324093	ENSG00000004399	PLXND1	TRUE	TRUE
chr3	129606001	G	T	ENST00000324093	ENSG00000004399	PLXND1	TRUE	TRUE
chr3	129606129	C	A	ENST00000324093	ENSG00000004399	PLXND1	TRUE	TRUE
chr3	129606170	G	T	ENST00000324093	ENSG00000004399	PLXND1	TRUE	TRUE
chr3	129606195	G	A	ENST00000324093	ENSG00000004399	PLXND1	TRUE	TRUE
chr3	129606196	G	T	ENST00000324093	ENSG00000004399	PLXND1	TRUE	TRUE
chr3	129606207	G	A	ENST00000324093	ENSG00000004399	PLXND1	TRUE	TRUE
chr3	129606208	G	C	ENST00000324093	ENSG00000004399	PLXND1	TRUE	TRUE
chr3	129606208	G	T	ENST00000324093	ENSG00000004399	PLXND1	TRUE	TRUE
chr3	129606220	G	T	ENST00000324093	ENSG00000004399	PLXND1	TRUE	TRUE
chr3	129606240	G	A	ENST00000324093	ENSG00000004399	PLXND1	TRUE	TRUE
chr3	129606255	G	A	ENST00000324093	ENSG00000004399	PLXND1	TRUE	TRUE
chr3	129606264	T	A	ENST00000324093	ENSG00000004399	PLXND1	TRUE	TRUE
chr3	129606268	G	C	ENST00000324093	ENSG00000004399	PLXND1	TRUE	TRUE
chr3	129606268	G	T	ENST00000324093	ENSG00000004399	PLXND1	TRUE	TRUE
chr3	129606297	C	A	ENST00000324093	ENSG00000004399	PLXND1	TRUE	TRUE
chr3	129606298	G	T	ENST00000324093	ENSG00000004399	PLXND1	TRUE	TRUE
chr3	129606302	G	T	ENST00000324093	ENSG00000004399	PLXND1	TRUE	TRUE
chr3	129606309	G	A	ENST00000324093	ENSG00000004399	PLXND1	TRUE	TRUE
chr3	129606318	G	A	ENST00000324093	ENSG00000004399	PLXND1	TRUE	TRUE
chr3	129606328	A	T	ENST00000324093	ENSG00000004399	PLXND1	TRUE	TRUE
chr3	129606366	C	A	ENST00000324093	ENSG00000004399	PLXND1	TRUE	TRUE
chr3	129606372	C	A	ENST00000324093	ENSG00000004399	PLXND1	TRUE	TRUE
chr3	129606392	G	T	ENST00000324093	ENSG00000004399	PLXND1	TRUE	TRUE
chr3	129606399	G	A	ENST00000324093	ENSG00000004399	PLXND1	TRUE	TRUE
chr3	129606400	A	C	ENST00000324093	ENSG00000004399	PLXND1	TRUE	TRUE
chr3	129606400	A	T	ENST00000324093	ENSG00000004399	PLXND1	TRUE	TRUE
chr3	129606424	G	C	ENST00000324093	ENSG00000004399	PLXND1	TRUE	TRUE
chr3	129606424	G	T	ENST00000324093	ENSG00000004399	PLXND1	TRUE	TRUE
chr3	129606476	G	T	ENST00000324093	ENSG00000004399	PLXND1
chr3	129606492	G	A	ENST00000324093	ENSG00000004399	PLXND1
chr3	129606498	C	A	ENST00000324093	ENSG00000004399	PLXND1
chr3	129606536	A	T	ENST00000324093	ENSG00000004399	PLXND1
chr3	129606553	G	T	ENST00000324093	ENSG00000004399	PLXND1
chr3	129606570	G	A	ENST00000324093	ENSG00000004399	PLXND1		FALSE
chr3	129651486	T	A	ENST00000393238	ENSG00000172765	TMCC1	FALSE	FALSE
chr3	129651494	G	C	ENST00000393238	ENSG00000172765	TMCC1	FALSE	FALSE
chr3	129651494	G	T	ENST00000393238	ENSG00000172765	TMCC1	FALSE	FALSE
chr3	129651507	C	A	ENST00000393238	ENSG00000172765	TMCC1	FALSE	FALSE
chr3	129651511	A	C	ENST00000393238	ENSG00000172765	TMCC1	FALSE	FALSE
chr3	129651511	A	T	ENST00000393238	ENSG00000172765	TMCC1	FALSE	FALSE
chr3	129651529	C	T	ENST00000393238	ENSG00000172765	TMCC1	FALSE	FALSE
chr3	129651530	C	T	ENST00000393238	ENSG00000172765	TMCC1	FALSE	FALSE
chr3	129651537	T	A	ENST00000393238	ENSG00000172765	TMCC1	FALSE	FALSE
chr3	129651538	C	T	ENST00000393238	ENSG00000172765	TMCC1	FALSE	FALSE
chr3	129651539	C	T	ENST00000393238	ENSG00000172765	TMCC1	FALSE	FALSE
chr3	129651569	A	C	ENST00000393238	ENSG00000172765	TMCC1	FALSE	FALSE
chr3	129651569	A	T	ENST00000393238	ENSG00000172765	TMCC1	FALSE	FALSE
chr3	129651597	T	A	ENST00000393238	ENSG00000172765	TMCC1	FALSE	FALSE
chr3	129651613	A	T	ENST00000393238	ENSG00000172765	TMCC1	FALSE	FALSE
chr3	129651641	A	T	ENST00000393238	ENSG00000172765	TMCC1	FALSE	FALSE
chr3	129651681	T	A	ENST00000393238	ENSG00000172765	TMCC1	FALSE	FALSE
chr3	129651711	C	A	ENST00000393238	ENSG00000172765	TMCC1	FALSE	FALSE
chr3	129651720	C	A	ENST00000393238	ENSG00000172765	TMCC1	FALSE	FALSE
chr3	129651726	G	A	ENST00000393238	ENSG00000172765	TMCC1	FALSE	FALSE
chr3	129651735	G	A	ENST00000393238	ENSG00000172765	TMCC1	FALSE	FALSE
chr3	129651738	G	A	ENST00000393238	ENSG00000172765	TMCC1	FALSE	FALSE
chr3	129651741	G	A	ENST00000393238	ENSG00000172765	TMCC1	FALSE	FALSE
chr3	129651744	G	A	ENST00000393238	ENSG00000172765	TMCC1	FALSE	FALSE
chr3	129651747	G	A	ENST00000393238	ENSG00000172765	TMCC1	FALSE	FALSE
chr3	129651750	G	A	ENST00000393238	ENSG00000172765	TMCC1	FALSE	FALSE
chr3	129651756	C	A	ENST00000393238	ENSG00000172765	TMCC1	FALSE	FALSE
chr3	129651762	T	A	ENST00000393238	ENSG00000172765	TMCC1	FALSE	FALSE
chr3	129651777	G	A	ENST00000393238	ENSG00000172765	TMCC1	FALSE	FALSE
chr3	129651778	G	T	ENST00000393238	ENSG00000172765	TMCC1	FALSE	FALSE
chr3	129651786	C	A	ENST00000393238	ENSG00000172765	TMCC1	FALSE	FALSE
chr3	129651795	C	A	ENST00000393238	ENSG00000172765	TMCC1	FALSE	FALSE
chr3	129651796	C	A	ENST00000393238	ENSG00000172765	TMCC1	TRUE	FALSE
chr3	129651796	C	G	ENST00000393238	ENSG00000172765	TMCC1	TRUE	FALSE
chr3	129651796	C	T	ENST00000393238	ENSG00000172765	TMCC1	TRUE	FALSE
chr3	129651797	T	A	ENST00000393238	ENSG00000172765	TMCC1	TRUE	FALSE
chr3	129651797	T	C	ENST00000393238	ENSG00000172765	TMCC1	TRUE	FALSE
chr3	129651797	T	G	ENST00000393238	ENSG00000172765	TMCC1	TRUE	FALSE
chr3	129654966	A	C	ENST00000393238	ENSG00000172765	TMCC1	TRUE	FALSE
chr3	129654966	A	G	ENST00000393238	ENSG00000172765	TMCC1	FALSE	FALSE
chr3	129654966	A	T	ENST00000393238	ENSG00000172765	TMCC1	TRUE	FALSE
chr3	129654967	C	A	ENST00000393238	ENSG00000172765	TMCC1	TRUE	FALSE
chr3	129654967	C	G	ENST00000393238	ENSG00000172765	TMCC1	TRUE	FALSE
chr3	129654967	C	T	ENST00000393238	ENSG00000172765	TMCC1	TRUE	FALSE
chr3	129654970	G	A	ENST00000393238	ENSG00000172765	TMCC1	FALSE	FALSE
chr3	129654988	C	A	ENST00000393238	ENSG00000172765	TMCC1	FALSE	FALSE
chr3	129654989	A	C	ENST00000393238	ENSG00000172765	TMCC1	FALSE	FALSE
chr3	129654989	A	T	ENST00000393238	ENSG00000172765	TMCC1	FALSE	FALSE
chr3	129654997	G	A	ENST00000393238	ENSG00000172765	TMCC1	FALSE	FALSE
chr3	129654998	A	C	ENST00000393238	ENSG00000172765	TMCC1	FALSE	FALSE
chr3	129654998	A	T	ENST00000393238	ENSG00000172765	TMCC1	FALSE	FALSE
chr3	129655009	T	A	ENST00000393238	ENSG00000172765	TMCC1
chr3	129655012	C	A	ENST00000393238	ENSG00000172765	TMCC1	FALSE	FALSE
chr3	129655015	C	A	ENST00000393238	ENSG00000172765	TMCC1	FALSE	FALSE
chr3	129655030	C	A	ENST00000393238	ENSG00000172765	TMCC1	TRUE	TRUE
chr3	129655033	G	A	ENST00000393238	ENSG00000172765	TMCC1	TRUE	TRUE
chr3	129655036	T	A	ENST00000393238	ENSG00000172765	TMCC1	TRUE	TRUE
chr3	129655038	A	T	ENST00000393238	ENSG00000172765	TMCC1	TRUE	TRUE
chr3	129655044	A	T	ENST00000393238	ENSG00000172765	TMCC1	TRUE	TRUE
chr3	129655051	C	A	ENST00000393238	ENSG00000172765	TMCC1	TRUE	TRUE
chr3	129655057	G	A	ENST00000393238	ENSG00000172765	TMCC1	TRUE	TRUE
chr3	129655066	C	A	ENST00000393238	ENSG00000172765	TMCC1	TRUE	TRUE
chr3	129655084	G	A	ENST00000393238	ENSG00000172765	TMCC1	TRUE	TRUE
chr3	129655087	C	A	ENST00000393238	ENSG00000172765	TMCC1	TRUE	TRUE
chr3	129655090	C	A	ENST00000393238	ENSG00000172765	TMCC1	TRUE	TRUE
chr3	129655092	A	T	ENST00000393238	ENSG00000172765	TMCC1	TRUE	TRUE
chr3	129655096	G	A	ENST00000393238	ENSG00000172765	TMCC1	TRUE	TRUE
chr3	129655099	C	A	ENST00000393238	ENSG00000172765	TMCC1	TRUE	TRUE
chr3	129655100	A	T	ENST00000393238	ENSG00000172765	TMCC1	TRUE	TRUE
chr3	129655104	C	A	ENST00000393238	ENSG00000172765	TMCC1	TRUE	FALSE
chr3	129655104	C	G	ENST00000393238	ENSG00000172765	TMCC1	TRUE	FALSE
chr3	129655104	C	T	ENST00000393238	ENSG00000172765	TMCC1	TRUE	FALSE
chr3	129655105	T	A	ENST00000393238	ENSG00000172765	TMCC1	TRUE	FALSE
chr3	129655105	T	C	ENST00000393238	ENSG00000172765	TMCC1	TRUE	FALSE
chr3	129655105	T	G	ENST00000393238	ENSG00000172765	TMCC1	TRUE	FALSE
chr3	129670328	A	C	ENST00000393238	ENSG00000172765	TMCC1	TRUE	FALSE
chr3	129670328	A	G	ENST00000393238	ENSG00000172765	TMCC1	FALSE	FALSE
chr3	129670328	A	T	ENST00000393238	ENSG00000172765	TMCC1	TRUE	FALSE
chr3	129670329	C	A	ENST00000393238	ENSG00000172765	TMCC1	TRUE	FALSE
chr3	129670329	C	G	ENST00000393238	ENSG00000172765	TMCC1	TRUE	FALSE
chr3	129670329	C	T	ENST00000393238	ENSG00000172765	TMCC1	TRUE	FALSE
chr3	129670331	T	A	ENST00000393238	ENSG00000172765	TMCC1	TRUE	TRUE
chr3	129670332	A	C	ENST00000393238	ENSG00000172765	TMCC1	TRUE	TRUE
chr3	129670332	A	T	ENST00000393238	ENSG00000172765	TMCC1	TRUE	TRUE
chr3	129670337	G	A	ENST00000393238	ENSG00000172765	TMCC1	TRUE	TRUE
chr3	129670340	C	A	ENST00000393238	ENSG00000172765	TMCC1	TRUE	TRUE
chr3	129670343	C	A	ENST00000393238	ENSG00000172765	TMCC1	TRUE	TRUE
chr3	129670346	G	A	ENST00000393238	ENSG00000172765	TMCC1	TRUE	TRUE
chr3	129670348	A	C	ENST00000393238	ENSG00000172765	TMCC1	TRUE	TRUE
chr3	129670348	A	T	ENST00000393238	ENSG00000172765	TMCC1	TRUE	TRUE
chr3	129670355	G	A	ENST00000393238	ENSG00000172765	TMCC1	TRUE	TRUE
chr3	129670363	A	C	ENST00000393238	ENSG00000172765	TMCC1	TRUE	TRUE
chr3	129670363	A	T	ENST00000393238	ENSG00000172765	TMCC1	TRUE	TRUE
chr3	129670368	A	C	ENST00000393238	ENSG00000172765	TMCC1	TRUE	TRUE
chr3	129670368	A	T	ENST00000393238	ENSG00000172765	TMCC1	TRUE	TRUE
chr3	129670379	G	A	ENST00000393238	ENSG00000172765	TMCC1	TRUE	TRUE
chr3	129670380	A	C	ENST00000393238	ENSG00000172765	TMCC1	TRUE	TRUE
chr3	129670380	A	T	ENST00000393238	ENSG00000172765	TMCC1	TRUE	TRUE
chr3	129670388	C	A	ENST00000393238	ENSG00000172765	TMCC1	TRUE	TRUE
chr3	129670391	T	A	ENST00000393238	ENSG00000172765	TMCC1	TRUE	TRUE
chr3	129670400	C	A	ENST00000393238	ENSG00000172765	TMCC1	TRUE	TRUE
chr3	129670409	C	A	ENST00000393238	ENSG00000172765	TMCC1	TRUE	TRUE
chr3	129670412	C	A	ENST00000393238	ENSG00000172765	TMCC1	TRUE	TRUE
chr3	129670418	T	A	ENST00000393238	ENSG00000172765	TMCC1	TRUE	TRUE
chr3	129670424	G	A	ENST00000393238	ENSG00000172765	TMCC1	TRUE	TRUE
chr3	129670430	C	A	ENST00000393238	ENSG00000172765	TMCC1	TRUE	TRUE
chr3	129670439	C	A	ENST00000393238	ENSG00000172765	TMCC1	TRUE	TRUE
chr3	129670442	G	A	ENST00000393238	ENSG00000172765	TMCC1	TRUE	TRUE
chr3	129670448	C	A	ENST00000393238	ENSG00000172765	TMCC1	TRUE	TRUE
chr3	129670469	C	A	ENST00000393238	ENSG00000172765	TMCC1	TRUE	TRUE
chr3	129670471	G	C	ENST00000393238	ENSG00000172765	TMCC1	TRUE	TRUE
chr3	129670471	G	T	ENST00000393238	ENSG00000172765	TMCC1	TRUE	TRUE
chr3	129670478	G	A	ENST00000393238	ENSG00000172765	TMCC1	TRUE	TRUE
chr3	129670499	T	A	ENST00000393238	ENSG00000172765	TMCC1	TRUE	TRUE
chr3	129670514	C	A	ENST00000393238	ENSG00000172765	TMCC1	TRUE	TRUE
chr3	129670547	C	A	ENST00000393238	ENSG00000172765	TMCC1	TRUE	TRUE
chr3	129670552	G	C	ENST00000393238	ENSG00000172765	TMCC1	TRUE	TRUE
chr3	129670552	G	T	ENST00000393238	ENSG00000172765	TMCC1	TRUE	TRUE
chr3	129670558	G	C	ENST00000393238	ENSG00000172765	TMCC1	TRUE	TRUE
chr3	129670558	G	T	ENST00000393238	ENSG00000172765	TMCC1	TRUE	TRUE
chr3	129670572	A	T	ENST00000393238	ENSG00000172765	TMCC1	TRUE	TRUE
chr3	129670580	C	A	ENST00000393238	ENSG00000172765	TMCC1	TRUE	TRUE
chr3	129670583	C	A	ENST00000393238	ENSG00000172765	TMCC1	TRUE	TRUE
chr3	129670590	A	C	ENST00000393238	ENSG00000172765	TMCC1	TRUE	TRUE
chr3	129670590	A	T	ENST00000393238	ENSG00000172765	TMCC1	TRUE	TRUE
chr3	129670595	T	A	ENST00000393238	ENSG00000172765	TMCC1	TRUE	TRUE
chr3	129670607	G	A	ENST00000393238	ENSG00000172765	TMCC1	TRUE	TRUE
chr3	129670615	G	C	ENST00000393238	ENSG00000172765	TMCC1	TRUE	TRUE
chr3	129670615	G	T	ENST00000393238	ENSG00000172765	TMCC1	TRUE	TRUE
chr3	129670625	C	A	ENST00000393238	ENSG00000172765	TMCC1	TRUE	TRUE
chr3	129670627	A	T	ENST00000393238	ENSG00000172765	TMCC1	TRUE	TRUE
chr3	129670634	T	A	ENST00000393238	ENSG00000172765	TMCC1	TRUE	TRUE
chr3	129670652	G	A	ENST00000393238	ENSG00000172765	TMCC1	TRUE	TRUE
chr3	129670658	C	A	ENST00000393238	ENSG00000172765	TMCC1	TRUE	TRUE
chr3	129670661	C	A	ENST00000393238	ENSG00000172765	TMCC1	TRUE	TRUE
chr3	129670663	A	C	ENST00000393238	ENSG00000172765	TMCC1	TRUE	TRUE
chr3	129670663	A	T	ENST00000393238	ENSG00000172765	TMCC1	TRUE	TRUE
chr3	129670673	T	A	ENST00000393238	ENSG00000172765	TMCC1	TRUE	TRUE
chr3	129670706	T	A	ENST00000393238	ENSG00000172765	TMCC1	TRUE	TRUE
chr3	129670720	G	C	ENST00000393238	ENSG00000172765	TMCC1	TRUE	TRUE
chr3	129670720	G	T	ENST00000393238	ENSG00000172765	TMCC1	TRUE	TRUE
chr3	129670730	C	A	ENST00000393238	ENSG00000172765	TMCC1	TRUE	TRUE
chr3	129670733	T	A	ENST00000393238	ENSG00000172765	TMCC1	TRUE	TRUE
chr3	129670739	T	A	ENST00000393238	ENSG00000172765	TMCC1	TRUE	TRUE
chr3	129670741	G	C	ENST00000393238	ENSG00000172765	TMCC1	TRUE	TRUE
chr3	129670741	G	T	ENST00000393238	ENSG00000172765	TMCC1	TRUE	TRUE
chr3	129670762	G	C	ENST00000393238	ENSG00000172765	TMCC1	TRUE	TRUE
chr3	129670762	G	T	ENST00000393238	ENSG00000172765	TMCC1	TRUE	TRUE
chr3	129670775	G	A	ENST00000393238	ENSG00000172765	TMCC1	TRUE	TRUE
chr3	129670799	T	A	ENST00000393238	ENSG00000172765	TMCC1	TRUE	TRUE
chr3	129670820	C	A	ENST00000393238	ENSG00000172765	TMCC1	TRUE	TRUE
chr3	129670838	T	A	ENST00000393238	ENSG00000172765	TMCC1	TRUE	TRUE
chr3	129670844	C	A	ENST00000393238	ENSG00000172765	TMCC1	TRUE	TRUE
chr3	129670853	T	A	ENST00000393238	ENSG00000172765	TMCC1	TRUE	TRUE
chr3	129670862	G	A	ENST00000393238	ENSG00000172765	TMCC1	TRUE	TRUE
chr3	129670886	T	A	ENST00000393238	ENSG00000172765	TMCC1	TRUE	TRUE
chr3	129670892	G	A	ENST00000393238	ENSG00000172765	TMCC1	TRUE	TRUE
chr3	129670910	G	A	ENST00000393238	ENSG00000172765	TMCC1	TRUE	TRUE
chr3	129670913	C	A	ENST00000393238	ENSG00000172765	TMCC1	TRUE	TRUE
chr3	129670919	C	A	ENST00000393238	ENSG00000172765	TMCC1	TRUE	TRUE
chr3	129670922	T	A	ENST00000393238	ENSG00000172765	TMCC1	TRUE	TRUE
chr3	129670928	T	A	ENST00000393238	ENSG00000172765	TMCC1	TRUE	TRUE
chr3	129670935	G	C	ENST00000393238	ENSG00000172765	TMCC1	TRUE	TRUE
chr3	129670935	G	T	ENST00000393238	ENSG00000172765	TMCC1	TRUE	TRUE
chr3	129670943	C	A	ENST00000393238	ENSG00000172765	TMCC1	TRUE	TRUE
chr3	129670949	T	A	ENST00000393238	ENSG00000172765	TMCC1	TRUE	TRUE
chr3	129670952	T	A	ENST00000393238	ENSG00000172765	TMCC1	TRUE	TRUE
chr3	129670955	G	A	ENST00000393238	ENSG00000172765	TMCC1	TRUE	TRUE
chr3	129670961	G	A	ENST00000393238	ENSG00000172765	TMCC1	TRUE	TRUE
chr3	129670973	G	A	ENST00000393238	ENSG00000172765	TMCC1	TRUE	TRUE
chr3	129670982	T	A	ENST00000393238	ENSG00000172765	TMCC1	TRUE	TRUE
chr3	129670985	G	A	ENST00000393238	ENSG00000172765	TMCC1	TRUE	TRUE
chr3	129670991	T	A	ENST00000393238	ENSG00000172765	TMCC1	TRUE	TRUE
chr3	129670994	T	A	ENST00000393238	ENSG00000172765	TMCC1	TRUE	TRUE
chr3	129670997	C	A	ENST00000393238	ENSG00000172765	TMCC1	TRUE	TRUE
chr3	129671006	G	A	ENST00000393238	ENSG00000172765	TMCC1	TRUE	TRUE
chr3	129671009	T	A	ENST00000393238	ENSG00000172765	TMCC1	TRUE	TRUE
chr3	129671024	G	A	ENST00000393238	ENSG00000172765	TMCC1	TRUE	TRUE
chr3	129671027	G	A	ENST00000393238	ENSG00000172765	TMCC1	TRUE	TRUE
chr3	129671030	T	A	ENST00000393238	ENSG00000172765	TMCC1	TRUE	TRUE
chr3	129671051	T	A	ENST00000393238	ENSG00000172765	TMCC1	TRUE	TRUE
chr3	129671053	A	T	ENST00000393238	ENSG00000172765	TMCC1	TRUE	TRUE
chr3	129671055	G	C	ENST00000393238	ENSG00000172765	TMCC1	TRUE	TRUE
chr3	129671055	G	T	ENST00000393238	ENSG00000172765	TMCC1	TRUE	TRUE
chr3	129671060	C	A	ENST00000393238	ENSG00000172765	TMCC1	TRUE	TRUE
chr3	129671087	G	A	ENST00000393238	ENSG00000172765	TMCC1	TRUE	TRUE
chr3	129671096	T	A	ENST00000393238	ENSG00000172765	TMCC1	TRUE	TRUE
chr3	129671102	G	A	ENST00000393238	ENSG00000172765	TMCC1	TRUE	TRUE
chr3	129671105	C	A	ENST00000393238	ENSG00000172765	TMCC1	TRUE	TRUE
chr3	129671114	T	A	ENST00000393238	ENSG00000172765	TMCC1	TRUE	TRUE
chr3	129671123	T	A	ENST00000393238	ENSG00000172765	TMCC1	TRUE	TRUE
chr3	129671126	G	A	ENST00000393238	ENSG00000172765	TMCC1	TRUE	TRUE
chr3	129671129	G	A	ENST00000393238	ENSG00000172765	TMCC1	TRUE	TRUE
chr3	129671150	T	A	ENST00000393238	ENSG00000172765	TMCC1	TRUE	TRUE
chr3	129671159	G	A	ENST00000393238	ENSG00000172765	TMCC1	TRUE	TRUE
chr3	129671174	C	A	ENST00000393238	ENSG00000172765	TMCC1	TRUE	TRUE
chr3	129671234	G	A	ENST00000393238	ENSG00000172765	TMCC1	TRUE	TRUE
chr3	129671252	C	A	ENST00000393238	ENSG00000172765	TMCC1	TRUE	TRUE
chr3	129671254	A	T	ENST00000393238	ENSG00000172765	TMCC1	TRUE	TRUE
chr3	129671261	C	A	ENST00000393238	ENSG00000172765	TMCC1	TRUE	TRUE
chr3	129671265	C	A	ENST00000393238	ENSG00000172765	TMCC1	TRUE	FALSE
chr3	129671265	C	G	ENST00000393238	ENSG00000172765	TMCC1	TRUE	FALSE
chr3	129671265	C	T	ENST00000393238	ENSG00000172765	TMCC1	TRUE	FALSE
chr3	129671266	T	A	ENST00000393238	ENSG00000172765	TMCC1	TRUE	FALSE
chr3	129671266	T	C	ENST00000393238	ENSG00000172765	TMCC1	TRUE	FALSE
chr3	129671266	T	G	ENST00000393238	ENSG00000172765	TMCC1	TRUE	FALSE
chr3	129827801	A	C	ENST00000393238	ENSG00000172765	TMCC1	TRUE	FALSE
chr3	129827801	A	G	ENST00000393238	ENSG00000172765	TMCC1	TRUE	FALSE
chr3	129827801	A	T	ENST00000393238	ENSG00000172765	TMCC1	TRUE	FALSE
chr3	129827802	C	A	ENST00000393238	ENSG00000172765	TMCC1	TRUE	FALSE
chr3	129827802	C	G	ENST00000393238	ENSG00000172765	TMCC1	TRUE	FALSE
chr3	129827802	C	T	ENST00000393238	ENSG00000172765	TMCC1	TRUE	FALSE
chr3	129827808	C	A	ENST00000393238	ENSG00000172765	TMCC1	TRUE	TRUE
chr3	129827817	C	A	ENST00000393238	ENSG00000172765	TMCC1	TRUE	TRUE
chr3	129827820	C	A	ENST00000393238	ENSG00000172765	TMCC1	TRUE	TRUE
chr3	129827823	C	A	ENST00000393238	ENSG00000172765	TMCC1	TRUE	TRUE
chr3	129827826	C	A	ENST00000393238	ENSG00000172765	TMCC1	TRUE	TRUE
chr3	129827833	A	T	ENST00000393238	ENSG00000172765	TMCC1	TRUE	TRUE
chr3	129827860	A	T	ENST00000393238	ENSG00000172765	TMCC1	TRUE	TRUE
chr3	129827871	C	A	ENST00000393238	ENSG00000172765	TMCC1	TRUE	TRUE
chr3	129827909	G	C	ENST00000393238	ENSG00000172765	TMCC1	TRUE	TRUE
chr3	129827909	G	T	ENST00000393238	ENSG00000172765	TMCC1	TRUE	TRUE
chr3	129827922	G	A	ENST00000393238	ENSG00000172765	TMCC1	TRUE	TRUE
chr3	129827927	G	C	ENST00000393238	ENSG00000172765	TMCC1	TRUE	TRUE
chr3	129827927	G	T	ENST00000393238	ENSG00000172765	TMCC1	TRUE	TRUE
chr3	129827931	G	A	ENST00000393238	ENSG00000172765	TMCC1	TRUE	TRUE
chr3	129827949	C	A	ENST00000393238	ENSG00000172765	TMCC1	TRUE	TRUE
chr3	129827952	G	A	ENST00000393238	ENSG00000172765	TMCC1	TRUE	TRUE
chr3	129827961	T	A	ENST00000393238	ENSG00000172765	TMCC1	TRUE	TRUE
chr3	129827973	G	A	ENST00000393238	ENSG00000172765	TMCC1	TRUE	TRUE
chr3	129827982	C	A	ENST00000393238	ENSG00000172765	TMCC1	TRUE	TRUE
chr3	129827985	T	A	ENST00000393238	ENSG00000172765	TMCC1	TRUE	TRUE
chr3	129827994	C	A	ENST00000393238	ENSG00000172765	TMCC1	TRUE	TRUE
chr3	129828000	T	A	ENST00000393238	ENSG00000172765	TMCC1	TRUE	TRUE
chr3	129828017	A	T	ENST00000393238	ENSG00000172765	TMCC1	TRUE	TRUE
chr3	129828030	T	A	ENST00000393238	ENSG00000172765	TMCC1	TRUE	TRUE
chr3	129828033	T	A	ENST00000393238	ENSG00000172765	TMCC1	TRUE	TRUE
chr3	129828039	T	A	ENST00000393238	ENSG00000172765	TMCC1	TRUE	TRUE
chr3	129828051	G	A	ENST00000393238	ENSG00000172765	TMCC1	TRUE	TRUE
chr3	129828057	G	A	ENST00000393238	ENSG00000172765	TMCC1	TRUE	TRUE
chr3	129828060	G	A	ENST00000393238	ENSG00000172765	TMCC1	TRUE	TRUE
chr3	129828108	C	A	ENST00000393238	ENSG00000172765	TMCC1	TRUE	TRUE
chr3	129828112	A	T	ENST00000393238	ENSG00000172765	TMCC1	TRUE	TRUE
chr3	129828123	G	A	ENST00000393238	ENSG00000172765	TMCC1	TRUE	TRUE
chr3	129828129	C	A	ENST00000393238	ENSG00000172765	TMCC1	TRUE	TRUE
chr3	129828141	C	A	ENST00000393238	ENSG00000172765	TMCC1	TRUE	TRUE
chr3	129828147	C	A	ENST00000393238	ENSG00000172765	TMCC1	TRUE	TRUE
chr3	129828159	G	A	ENST00000393238	ENSG00000172765	TMCC1	TRUE	TRUE
chr3	129828165	G	A	ENST00000393238	ENSG00000172765	TMCC1	TRUE	TRUE
chr3	129828168	G	A	ENST00000393238	ENSG00000172765	TMCC1	TRUE	TRUE
chr3	129828188	G	C	ENST00000393238	ENSG00000172765	TMCC1	TRUE	TRUE
chr3	129828188	G	T	ENST00000393238	ENSG00000172765	TMCC1	TRUE	TRUE
chr3	129828191	G	C	ENST00000393238	ENSG00000172765	TMCC1	TRUE	TRUE
chr3	129828191	G	T	ENST00000393238	ENSG00000172765	TMCC1	TRUE	TRUE
chr3	129828204	G	A	ENST00000393238	ENSG00000172765	TMCC1	TRUE	TRUE
chr3	129828210	G	A	ENST00000393238	ENSG00000172765	TMCC1	TRUE	TRUE
chr3	129828222	T	A	ENST00000393238	ENSG00000172765	TMCC1	TRUE	TRUE
chr3	129828224	A	T	ENST00000393238	ENSG00000172765	TMCC1	TRUE	TRUE
chr3	129828231	G	A	ENST00000393238	ENSG00000172765	TMCC1	TRUE	TRUE
chr3	129828252	C	A	ENST00000393238	ENSG00000172765	TMCC1	TRUE	TRUE
chr3	129828254	A	T	ENST00000393238	ENSG00000172765	TMCC1	TRUE	TRUE
chr3	129828273	T	A	ENST00000393238	ENSG00000172765	TMCC1	TRUE	TRUE
chr3	129828278	A	T	ENST00000393238	ENSG00000172765	TMCC1	TRUE	TRUE
chr3	129828282	T	A	ENST00000393238	ENSG00000172765	TMCC1
chr3	129828285	G	A	ENST00000393238	ENSG00000172765	TMCC1	TRUE	TRUE
chr3	129828288	C	A	ENST00000393238	ENSG00000172765	TMCC1	TRUE	TRUE
chr3	129828290	G	C	ENST00000393238	ENSG00000172765	TMCC1	TRUE	TRUE
chr3	129828290	G	T	ENST00000393238	ENSG00000172765	TMCC1	TRUE	TRUE
chr3	129828294	C	A	ENST00000393238	ENSG00000172765	TMCC1	TRUE	TRUE
chr3	129828300	G	A	ENST00000393238	ENSG00000172765	TMCC1	TRUE	TRUE
chr3	129828303	T	A	ENST00000393238	ENSG00000172765	TMCC1	TRUE	TRUE
chr3	129828306	T	A	ENST00000393238	ENSG00000172765	TMCC1	TRUE	TRUE
chr3	129828312	C	A	ENST00000393238	ENSG00000172765	TMCC1	TRUE	FALSE
chr3	129828321	G	A	ENST00000393238	ENSG00000172765	TMCC1	TRUE	FALSE
chr3	129828327	T	A	ENST00000393238	ENSG00000172765	TMCC1	TRUE	FALSE
chr3	129828333	C	A	ENST00000393238	ENSG00000172765	TMCC1	FALSE	FALSE
chr3	129828348	C	A	ENST00000393238	ENSG00000172765	TMCC1	FALSE	FALSE
chr3	129828353	A	C	ENST00000393238	ENSG00000172765	TMCC1	FALSE	FALSE
chr3	129828353	A	T	ENST00000393238	ENSG00000172765	TMCC1	FALSE	FALSE
chr3	129828357	G	A	ENST00000393238	ENSG00000172765	TMCC1	FALSE	FALSE
chr3	129828360	C	A	ENST00000393238	ENSG00000172765	TMCC1	FALSE	FALSE
chr3	129828368	G	T	ENST00000393238	ENSG00000172765	TMCC1	FALSE	FALSE
chr3	129828375	C	A	ENST00000393238	ENSG00000172765	TMCC1	FALSE	FALSE
chr3	129828509	C	A	ENST00000393238	ENSG00000172765	TMCC1	FALSE	FALSE
chr3	129828509	C	G	ENST00000393238	ENSG00000172765	TMCC1	FALSE	FALSE
chr3	129828509	C	T	ENST00000393238	ENSG00000172765	TMCC1	FALSE	FALSE
chr3	129828510	T	A	ENST00000393238	ENSG00000172765	TMCC1	FALSE	FALSE
chr3	129828510	T	C	ENST00000393238	ENSG00000172765	TMCC1	FALSE	FALSE
chr3	129828510	T	G	ENST00000393238	ENSG00000172765	TMCC1	FALSE	FALSE
chr3	129832772	G	A	ENST00000393238	ENSG00000172765	TMCC1	FALSE	FALSE
chr3	129832772	G	C	ENST00000393238	ENSG00000172765	TMCC1	FALSE	FALSE
chr3	129832772	G	T	ENST00000393238	ENSG00000172765	TMCC1	FALSE	FALSE
chr3	129832773	C	A	ENST00000393238	ENSG00000172765	TMCC1	TRUE	FALSE
chr3	129832773	C	G	ENST00000393238	ENSG00000172765	TMCC1	TRUE	FALSE
chr3	129832773	C	T	ENST00000393238	ENSG00000172765	TMCC1	TRUE	FALSE
chr3	129832827	C	A	ENST00000393238	ENSG00000172765	TMCC1	TRUE	FALSE
chr3	129832827	C	G	ENST00000393238	ENSG00000172765	TMCC1	TRUE	FALSE
chr3	129832827	C	T	ENST00000393238	ENSG00000172765	TMCC1	TRUE	FALSE
chr3	129832828	T	A	ENST00000393238	ENSG00000172765	TMCC1	TRUE	FALSE
chr3	129832828	T	C	ENST00000393238	ENSG00000172765	TMCC1	TRUE	FALSE
chr3	129832828	T	G	ENST00000393238	ENSG00000172765	TMCC1	TRUE	FALSE
chr3	129880307	A	C	ENST00000393238	ENSG00000172765	TMCC1	TRUE	FALSE
chr3	129880307	A	G	ENST00000393238	ENSG00000172765	TMCC1	FALSE	FALSE
chr3	129880307	A	T	ENST00000393238	ENSG00000172765	TMCC1	TRUE	FALSE
chr3	129880308	C	A	ENST00000393238	ENSG00000172765	TMCC1	TRUE	FALSE
chr3	129880308	C	G	ENST00000393238	ENSG00000172765	TMCC1	TRUE	FALSE
chr3	129880308	C	T	ENST00000393238	ENSG00000172765	TMCC1	TRUE	FALSE
chr3	129880560	C	A	ENST00000393238	ENSG00000172765	TMCC1	TRUE	FALSE
chr3	129880560	C	G	ENST00000393238	ENSG00000172765	TMCC1	TRUE	FALSE
chr3	129880560	C	T	ENST00000393238	ENSG00000172765	TMCC1	TRUE	FALSE
chr3	129880561	T	A	ENST00000393238	ENSG00000172765	TMCC1	TRUE	FALSE
chr3	129880561	T	C	ENST00000393238	ENSG00000172765	TMCC1	TRUE	FALSE
chr3	129880561	T	G	ENST00000393238	ENSG00000172765	TMCC1	TRUE	FALSE
chr3	129893492	A	C	ENST00000393238	ENSG00000172765	TMCC1	TRUE	FALSE
chr3	129893492	A	G	ENST00000393238	ENSG00000172765	TMCC1	TRUE	FALSE
chr3	129893492	A	T	ENST00000393238	ENSG00000172765	TMCC1	TRUE	FALSE
chr3	129893493	C	A	ENST00000393238	ENSG00000172765	TMCC1	TRUE	FALSE
chr3	129893493	C	G	ENST00000393238	ENSG00000172765	TMCC1	TRUE	FALSE
chr3	129893493	C	T	ENST00000393238	ENSG00000172765	TMCC1	TRUE	FALSE
chr3	129974824	G	A	ENST00000302649	ENSG00000170893	TRH	TRUE	FALSE
chr3	129974824	G	C	ENST00000302649	ENSG00000170893	TRH	TRUE	FALSE
chr3	129974824	G	T	ENST00000302649	ENSG00000170893	TRH	TRUE	FALSE
chr3	129974825	T	A	ENST00000302649	ENSG00000170893	TRH	TRUE	FALSE
chr3	129974825	T	C	ENST00000302649	ENSG00000170893	TRH	TRUE	FALSE
chr3	129974825	T	G	ENST00000302649	ENSG00000170893	TRH	TRUE	FALSE
chr3	129975807	A	C	ENST00000302649	ENSG00000170893	TRH	TRUE	FALSE
chr3	129975807	A	G	ENST00000302649	ENSG00000170893	TRH	TRUE	FALSE
chr3	129975807	A	T	ENST00000302649	ENSG00000170893	TRH	TRUE	FALSE
chr3	129975808	G	A	ENST00000302649	ENSG00000170893	TRH	TRUE	FALSE
chr3	129975808	G	C	ENST00000302649	ENSG00000170893	TRH	TRUE	FALSE
chr3	129975808	G	T	ENST00000302649	ENSG00000170893	TRH	TRUE	FALSE
chr3	129975830	G	A	ENST00000302649	ENSG00000170893	TRH	FALSE	FALSE
chr3	129975831	G	A	ENST00000302649	ENSG00000170893	TRH	FALSE	FALSE
chr3	129975833	T	A	ENST00000302649	ENSG00000170893	TRH	FALSE	FALSE
chr3	129975851	T	A	ENST00000302649	ENSG00000170893	TRH	FALSE	FALSE
chr3	129975889	C	T	ENST00000302649	ENSG00000170893	TRH	TRUE	TRUE
chr3	129975895	G	T	ENST00000302649	ENSG00000170893	TRH	TRUE	TRUE
chr3	129975904	C	T	ENST00000302649	ENSG00000170893	TRH	TRUE	TRUE
chr3	129975907	C	T	ENST00000302649	ENSG00000170893	TRH	TRUE	TRUE
chr3	129975910	G	T	ENST00000302649	ENSG00000170893	TRH	TRUE	TRUE
chr3	129975928	G	T	ENST00000302649	ENSG00000170893	TRH	TRUE	TRUE
chr3	129975958	C	T	ENST00000302649	ENSG00000170893	TRH	TRUE	TRUE
chr3	129975964	G	T	ENST00000302649	ENSG00000170893	TRH	TRUE	TRUE
chr3	129975985	G	T	ENST00000302649	ENSG00000170893	TRH	FALSE	FALSE
chr3	129975994	C	T	ENST00000302649	ENSG00000170893	TRH	FALSE	FALSE
chr3	129976003	C	T	ENST00000302649	ENSG00000170893	TRH	FALSE	FALSE
chr3	129976012	C	T	ENST00000302649	ENSG00000170893	TRH	FALSE	FALSE
chr3	129976018	G	T	ENST00000302649	ENSG00000170893	TRH	FALSE	FALSE
chr3	129976028	G	A	ENST00000302649	ENSG00000170893	TRH	TRUE	FALSE
chr3	129976028	G	C	ENST00000302649	ENSG00000170893	TRH	TRUE	FALSE
chr3	129976028	G	T	ENST00000302649	ENSG00000170893	TRH	TRUE	FALSE
chr3	129976029	T	A	ENST00000302649	ENSG00000170893	TRH	TRUE	FALSE
chr3	129976029	T	C	ENST00000302649	ENSG00000170893	TRH	TRUE	FALSE
chr3	129976029	T	G	ENST00000302649	ENSG00000170893	TRH	TRUE	FALSE
chr3	129976697	A	C	ENST00000302649	ENSG00000170893	TRH	TRUE	FALSE
chr3	129976697	A	G	ENST00000302649	ENSG00000170893	TRH	TRUE	FALSE
chr3	129976697	A	T	ENST00000302649	ENSG00000170893	TRH	TRUE	FALSE
chr3	129976698	G	A	ENST00000302649	ENSG00000170893	TRH	TRUE	FALSE
chr3	129976698	G	C	ENST00000302649	ENSG00000170893	TRH	TRUE	FALSE
chr3	129976698	G	T	ENST00000302649	ENSG00000170893	TRH	TRUE	FALSE
chr3	129976704	C	T	ENST00000302649	ENSG00000170893	TRH	FALSE	FALSE
chr3	129976713	C	T	ENST00000302649	ENSG00000170893	TRH	FALSE	FALSE
chr3	129976723	G	A	ENST00000302649	ENSG00000170893	TRH	FALSE	FALSE
chr3	129976724	G	A	ENST00000302649	ENSG00000170893	TRH	FALSE	FALSE
chr3	129976731	A	T	ENST00000302649	ENSG00000170893	TRH	FALSE	FALSE
chr3	129976737	C	T	ENST00000302649	ENSG00000170893	TRH	FALSE	FALSE
chr3	129976749	A	T	ENST00000302649	ENSG00000170893	TRH	FALSE	FALSE
chr3	129976752	A	T	ENST00000302649	ENSG00000170893	TRH	FALSE	FALSE
chr3	129976755	G	T	ENST00000302649	ENSG00000170893	TRH	FALSE	FALSE
chr3	129976758	G	T	ENST00000302649	ENSG00000170893	TRH	FALSE	FALSE
chr3	129976761	G	T	ENST00000302649	ENSG00000170893	TRH	FALSE	FALSE
chr3	129976764	G	T	ENST00000302649	ENSG00000170893	TRH	FALSE	FALSE
chr3	129976767	G	T	ENST00000302649	ENSG00000170893	TRH	FALSE	FALSE
chr3	129976770	G	T	ENST00000302649	ENSG00000170893	TRH	FALSE	FALSE
chr3	129976773	G	T	ENST00000302649	ENSG00000170893	TRH	FALSE	FALSE
chr3	129976779	G	T	ENST00000302649	ENSG00000170893	TRH	FALSE	FALSE
chr3	129976782	G	T	ENST00000302649	ENSG00000170893	TRH	FALSE	FALSE
chr3	129976785	G	T	ENST00000302649	ENSG00000170893	TRH	FALSE	FALSE
chr3	129976788	G	T	ENST00000302649	ENSG00000170893	TRH	FALSE	FALSE
chr3	129976791	G	T	ENST00000302649	ENSG00000170893	TRH	FALSE	FALSE
chr3	129976794	G	T	ENST00000302649	ENSG00000170893	TRH	FALSE	FALSE
chr3	129976797	G	T	ENST00000302649	ENSG00000170893	TRH	FALSE	FALSE
chr3	129976812	G	T	ENST00000302649	ENSG00000170893	TRH	FALSE	FALSE
chr3	129976821	A	T	ENST00000302649	ENSG00000170893	TRH	FALSE	FALSE
chr3	129976827	C	T	ENST00000302649	ENSG00000170893	TRH	FALSE	FALSE
chr3	129976839	C	T	ENST00000302649	ENSG00000170893	TRH	FALSE	FALSE
chr3	129976842	C	T	ENST00000302649	ENSG00000170893	TRH	FALSE	FALSE
chr3	129976845	G	T	ENST00000302649	ENSG00000170893	TRH	FALSE	FALSE
chr3	129976851	G	T	ENST00000302649	ENSG00000170893	TRH	FALSE	FALSE
chr3	129976858	C	A	ENST00000302649	ENSG00000170893	TRH	FALSE	FALSE
chr3	129976858	C	G	ENST00000302649	ENSG00000170893	TRH	FALSE	FALSE
chr3	129976861	G	A	ENST00000302649	ENSG00000170893	TRH	FALSE	FALSE
chr3	129976862	G	A	ENST00000302649	ENSG00000170893	TRH	FALSE	FALSE
chr3	129976864	C	A	ENST00000302649	ENSG00000170893	TRH	FALSE	FALSE
chr3	129976864	C	G	ENST00000302649	ENSG00000170893	TRH	FALSE	FALSE
chr3	129976878	C	T	ENST00000302649	ENSG00000170893	TRH	FALSE	FALSE
chr3	129976884	A	T	ENST00000302649	ENSG00000170893	TRH	FALSE	FALSE
chr3	129976890	C	T	ENST00000302649	ENSG00000170893	TRH	FALSE	FALSE
chr3	129976915	G	A	ENST00000302649	ENSG00000170893	TRH	FALSE	FALSE
chr3	129976916	G	A	ENST00000302649	ENSG00000170893	TRH	FALSE	FALSE
chr3	129976925	T	A	ENST00000302649	ENSG00000170893	TRH	FALSE	FALSE
chr3	129976925	T	G	ENST00000302649	ENSG00000170893	TRH	FALSE	FALSE
chr3	129976935	A	T	ENST00000302649	ENSG00000170893	TRH	FALSE	FALSE
chr3	129976941	C	T	ENST00000302649	ENSG00000170893	TRH	FALSE	FALSE
chr3	129976953	A	T	ENST00000302649	ENSG00000170893	TRH	FALSE	FALSE
chr3	129976971	A	T	ENST00000302649	ENSG00000170893	TRH	FALSE	FALSE
chr3	129976977	C	T	ENST00000302649	ENSG00000170893	TRH	FALSE	FALSE
chr3	129976987	G	A	ENST00000302649	ENSG00000170893	TRH	FALSE	FALSE
chr3	129976988	G	A	ENST00000302649	ENSG00000170893	TRH	FALSE	FALSE
chr3	129976989	G	T	ENST00000302649	ENSG00000170893	TRH	FALSE	FALSE
chr3	129976992	G	T	ENST00000302649	ENSG00000170893	TRH	FALSE	FALSE
chr3	129976995	G	T	ENST00000302649	ENSG00000170893	TRH	FALSE	FALSE
chr3	129976998	G	T	ENST00000302649	ENSG00000170893	TRH	FALSE	FALSE
chr3	129977001	G	T	ENST00000302649	ENSG00000170893	TRH	FALSE	FALSE
chr3	129977004	G	T	ENST00000302649	ENSG00000170893	TRH	FALSE	FALSE
chr3	129977007	G	T	ENST00000302649	ENSG00000170893	TRH	FALSE	FALSE
chr3	129977010	G	T	ENST00000302649	ENSG00000170893	TRH	FALSE	FALSE
chr3	129977013	A	T	ENST00000302649	ENSG00000170893	TRH	FALSE	FALSE
chr3	129977016	G	T	ENST00000302649	ENSG00000170893	TRH	FALSE	FALSE
chr3	129977019	G	T	ENST00000302649	ENSG00000170893	TRH	FALSE	FALSE
chr3	129977034	G	T	ENST00000302649	ENSG00000170893	TRH	FALSE	FALSE
chr3	129977037	A	T	ENST00000302649	ENSG00000170893	TRH	FALSE	FALSE
chr3	129977043	C	T	ENST00000302649	ENSG00000170893	TRH	FALSE	FALSE
chr3	129977055	A	T	ENST00000302649	ENSG00000170893	TRH	FALSE	FALSE
chr3	129977067	G	T	ENST00000302649	ENSG00000170893	TRH	FALSE	FALSE
chr3	129977078	T	A	ENST00000302649	ENSG00000170893	TRH	FALSE	FALSE
chr3	129977085	C	T	ENST00000302649	ENSG00000170893	TRH	FALSE	FALSE
chr3	129977088	G	T	ENST00000302649	ENSG00000170893	TRH	FALSE	FALSE
chr3	129977096	T	A	ENST00000302649	ENSG00000170893	TRH	FALSE	FALSE
chr3	129977096	T	G	ENST00000302649	ENSG00000170893	TRH	FALSE	FALSE
chr3	129977100	C	T	ENST00000302649	ENSG00000170893	TRH	FALSE	FALSE
chr3	129977145	C	T	ENST00000302649	ENSG00000170893	TRH	FALSE	FALSE
chr3	129977148	G	T	ENST00000302649	ENSG00000170893	TRH	FALSE	FALSE
chr3	129977154	G	T	ENST00000302649	ENSG00000170893	TRH	FALSE	FALSE
chr3	129977157	G	T	ENST00000302649	ENSG00000170893	TRH	FALSE	FALSE
chr3	129977160	A	T	ENST00000302649	ENSG00000170893	TRH	FALSE	FALSE
chr3	129977166	C	T	ENST00000302649	ENSG00000170893	TRH	FALSE	FALSE
chr3	129977191	G	A	ENST00000302649	ENSG00000170893	TRH	FALSE	FALSE
chr3	129977192	G	A	ENST00000302649	ENSG00000170893	TRH	FALSE	FALSE
chr3	129977196	A	T	ENST00000302649	ENSG00000170893	TRH	FALSE	FALSE
chr3	129977199	G	T	ENST00000302649	ENSG00000170893	TRH	FALSE	FALSE
chr3	129977208	G	T	ENST00000302649	ENSG00000170893	TRH	FALSE	FALSE
chr3	129977211	G	T	ENST00000302649	ENSG00000170893	TRH	FALSE	FALSE
chr3	130082020	G	T	ENST00000425059	ENSG00000251287	ALG1L2	FALSE	FALSE
chr3	130082036	G	A	ENST00000425059	ENSG00000251287	ALG1L2	FALSE	FALSE
chr3	130082037	G	A	ENST00000425059	ENSG00000251287	ALG1L2	FALSE	FALSE
chr3	130082037	G	C	ENST00000425059	ENSG00000251287	ALG1L2	FALSE	FALSE
chr3	130082037	G	T	ENST00000425059	ENSG00000251287	ALG1L2	FALSE	FALSE
chr3	130082038	T	A	ENST00000425059	ENSG00000251287	ALG1L2	FALSE	FALSE
chr3	130082038	T	C	ENST00000425059	ENSG00000251287	ALG1L2	FALSE	FALSE
chr3	130082038	T	G	ENST00000425059	ENSG00000251287	ALG1L2	FALSE	FALSE
chr3	130091259	A	C	ENST00000425059	ENSG00000251287	ALG1L2	TRUE	FALSE
chr3	130091259	A	G	ENST00000425059	ENSG00000251287	ALG1L2	TRUE	FALSE
chr3	130091259	A	T	ENST00000425059	ENSG00000251287	ALG1L2	TRUE	FALSE
chr3	130091260	G	A	ENST00000425059	ENSG00000251287	ALG1L2	TRUE	FALSE
chr3	130091260	G	C	ENST00000425059	ENSG00000251287	ALG1L2	TRUE	FALSE
chr3	130091260	G	T	ENST00000425059	ENSG00000251287	ALG1L2	TRUE	FALSE
chr3	130091261	G	A	ENST00000425059	ENSG00000251287	ALG1L2	FALSE	FALSE
chr3	130091276	C	A	ENST00000425059	ENSG00000251287	ALG1L2	FALSE	FALSE
chr3	130091276	C	G	ENST00000425059	ENSG00000251287	ALG1L2	FALSE	FALSE
chr3	130091280	A	T	ENST00000425059	ENSG00000251287	ALG1L2	FALSE	FALSE
chr3	130091298	A	T	ENST00000425059	ENSG00000251287	ALG1L2	TRUE	FALSE
chr3	130091301	G	T	ENST00000425059	ENSG00000251287	ALG1L2	TRUE	FALSE
chr3	130091319	C	T	ENST00000425059	ENSG00000251287	ALG1L2	TRUE	TRUE
chr3	130091337	A	T	ENST00000425059	ENSG00000251287	ALG1L2	TRUE	TRUE
chr3	130091372	G	A	ENST00000425059	ENSG00000251287	ALG1L2	TRUE	FALSE
chr3	130091372	G	C	ENST00000425059	ENSG00000251287	ALG1L2	TRUE	FALSE
chr3	130091372	G	T	ENST00000425059	ENSG00000251287	ALG1L2	TRUE	FALSE
chr3	130091373	T	A	ENST00000425059	ENSG00000251287	ALG1L2	TRUE	FALSE
chr3	130091373	T	C	ENST00000425059	ENSG00000251287	ALG1L2	TRUE	FALSE
chr3	130091373	T	G	ENST00000425059	ENSG00000251287	ALG1L2	TRUE	FALSE
chr3	130092099	A	C	ENST00000425059	ENSG00000251287	ALG1L2	TRUE	FALSE
chr3	130092099	A	G	ENST00000425059	ENSG00000251287	ALG1L2	TRUE	FALSE
chr3	130092099	A	T	ENST00000425059	ENSG00000251287	ALG1L2	TRUE	FALSE
chr3	130092100	G	A	ENST00000425059	ENSG00000251287	ALG1L2	TRUE	FALSE
chr3	130092100	G	C	ENST00000425059	ENSG00000251287	ALG1L2	TRUE	FALSE
chr3	130092100	G	T	ENST00000425059	ENSG00000251287	ALG1L2	TRUE	FALSE
chr3	130092103	C	A	ENST00000425059	ENSG00000251287	ALG1L2	TRUE	TRUE
chr3	130092103	C	G	ENST00000425059	ENSG00000251287	ALG1L2	TRUE	TRUE
chr3	130092105	G	T	ENST00000425059	ENSG00000251287	ALG1L2	TRUE	TRUE
chr3	130092111	G	T	ENST00000425059	ENSG00000251287	ALG1L2	TRUE	TRUE
chr3	130092126	G	T	ENST00000425059	ENSG00000251287	ALG1L2	TRUE	TRUE
chr3	130092133	C	A	ENST00000425059	ENSG00000251287	ALG1L2	TRUE	TRUE
chr3	130092144	G	T	ENST00000425059	ENSG00000251287	ALG1L2	TRUE	TRUE
chr3	130092183	G	T	ENST00000425059	ENSG00000251287	ALG1L2	TRUE	TRUE
chr3	130092217	G	A	ENST00000425059	ENSG00000251287	ALG1L2	TRUE	TRUE
chr3	130092218	G	A	ENST00000425059	ENSG00000251287	ALG1L2	TRUE	TRUE
chr3	130092222	G	T	ENST00000425059	ENSG00000251287	ALG1L2	TRUE	TRUE
chr3	130092223	G	A	ENST00000425059	ENSG00000251287	ALG1L2	TRUE	FALSE
chr3	130092223	G	C	ENST00000425059	ENSG00000251287	ALG1L2	TRUE	FALSE
chr3	130092223	G	T	ENST00000425059	ENSG00000251287	ALG1L2	TRUE	FALSE
chr3	130092224	T	A	ENST00000425059	ENSG00000251287	ALG1L2	TRUE	FALSE
chr3	130092224	T	C	ENST00000425059	ENSG00000251287	ALG1L2	TRUE	FALSE
chr3	130092224	T	G	ENST00000425059	ENSG00000251287	ALG1L2	TRUE	FALSE
chr3	130093099	A	C	ENST00000425059	ENSG00000251287	ALG1L2	TRUE	FALSE
chr3	130093099	A	G	ENST00000425059	ENSG00000251287	ALG1L2	TRUE	FALSE
chr3	130093099	A	T	ENST00000425059	ENSG00000251287	ALG1L2	TRUE	FALSE
chr3	130093100	G	A	ENST00000425059	ENSG00000251287	ALG1L2	TRUE	FALSE
chr3	130093100	G	C	ENST00000425059	ENSG00000251287	ALG1L2	TRUE	FALSE
chr3	130093100	G	T	ENST00000425059	ENSG00000251287	ALG1L2	TRUE	FALSE
chr3	130093106	G	T	ENST00000425059	ENSG00000251287	ALG1L2
chr3	130093109	C	T	ENST00000425059	ENSG00000251287	ALG1L2
chr3	130093124	G	T	ENST00000425059	ENSG00000251287	ALG1L2
chr3	130093127	C	T	ENST00000425059	ENSG00000251287	ALG1L2
chr3	130093150	T	A	ENST00000425059	ENSG00000251287	ALG1L2
chr3	130093161	G	A	ENST00000425059	ENSG00000251287	ALG1L2	TRUE	FALSE
chr3	130093161	G	C	ENST00000425059	ENSG00000251287	ALG1L2	TRUE	FALSE
chr3	130093161	G	T	ENST00000425059	ENSG00000251287	ALG1L2	TRUE	FALSE
chr3	130093162	T	A	ENST00000425059	ENSG00000251287	ALG1L2	TRUE	FALSE
chr3	130093162	T	C	ENST00000425059	ENSG00000251287	ALG1L2	TRUE	FALSE
chr3	130093162	T	G	ENST00000425059	ENSG00000251287	ALG1L2	TRUE	FALSE
chr3	130094401	A	C	ENST00000425059	ENSG00000251287	ALG1L2	TRUE	FALSE
chr3	130094401	A	G	ENST00000425059	ENSG00000251287	ALG1L2	TRUE	FALSE
chr3	130094401	A	T	ENST00000425059	ENSG00000251287	ALG1L2	TRUE	FALSE
chr3	130094402	G	A	ENST00000425059	ENSG00000251287	ALG1L2	TRUE	FALSE
chr3	130094402	G	C	ENST00000425059	ENSG00000251287	ALG1L2	TRUE	FALSE
chr3	130094402	G	T	ENST00000425059	ENSG00000251287	ALG1L2	TRUE	FALSE
chr3	130094405	A	T	ENST00000425059	ENSG00000251287	ALG1L2
chr3	130094420	G	T	ENST00000425059	ENSG00000251287	ALG1L2
chr3	130094425	T	A	ENST00000425059	ENSG00000251287	ALG1L2
chr3	130094425	T	G	ENST00000425059	ENSG00000251287	ALG1L2
chr3	130094428	C	A	ENST00000425059	ENSG00000251287	ALG1L2
chr3	130094428	C	G	ENST00000425059	ENSG00000251287	ALG1L2
chr3	130094444	C	T	ENST00000425059	ENSG00000251287	ALG1L2
chr3	130094447	A	T	ENST00000425059	ENSG00000251287	ALG1L2
chr3	130094456	C	T	ENST00000425059	ENSG00000251287	ALG1L2
chr3	130094465	C	T	ENST00000425059	ENSG00000251287	ALG1L2
chr3	130094473	C	A	ENST00000425059	ENSG00000251287	ALG1L2
chr3	130094481	G	A	ENST00000425059	ENSG00000251287	ALG1L2
chr3	130094482	G	A	ENST00000425059	ENSG00000251287	ALG1L2
chr3	130094486	G	T	ENST00000425059	ENSG00000251287	ALG1L2
chr3	130094492	C	T	ENST00000425059	ENSG00000251287	ALG1L2
chr3	130094495	G	T	ENST00000425059	ENSG00000251287	ALG1L2
chr3	130094514	G	A	ENST00000425059	ENSG00000251287	ALG1L2	TRUE	FALSE
chr3	130094514	G	C	ENST00000425059	ENSG00000251287	ALG1L2	TRUE	FALSE
chr3	130094514	G	T	ENST00000425059	ENSG00000251287	ALG1L2	TRUE	FALSE
chr3	130094515	T	A	ENST00000425059	ENSG00000251287	ALG1L2	TRUE	FALSE
chr3	130094515	T	C	ENST00000425059	ENSG00000251287	ALG1L2	TRUE	FALSE
chr3	130094515	T	G	ENST00000425059	ENSG00000251287	ALG1L2	TRUE	FALSE
chr3	130096047	A	C	ENST00000425059	ENSG00000251287	ALG1L2	FALSE	FALSE
chr3	130096047	A	G	ENST00000425059	ENSG00000251287	ALG1L2	FALSE	FALSE
chr3	130096047	A	T	ENST00000425059	ENSG00000251287	ALG1L2	FALSE	FALSE
chr3	130096048	G	A	ENST00000425059	ENSG00000251287	ALG1L2	FALSE	FALSE
chr3	130096048	G	C	ENST00000425059	ENSG00000251287	ALG1L2	FALSE	FALSE
chr3	130096048	G	T	ENST00000425059	ENSG00000251287	ALG1L2	FALSE	FALSE
chr3	130096052	C	A	ENST00000425059	ENSG00000251287	ALG1L2
chr3	130096071	T	A	ENST00000425059	ENSG00000251287	ALG1L2
chr3	130096108	A	T	ENST00000425059	ENSG00000251287	ALG1L2
chr3	130096131	C	A	ENST00000425059	ENSG00000251287	ALG1L2
chr3	130096134	T	A	ENST00000425059	ENSG00000251287	ALG1L2
chr3	130096136	T	A	ENST00000425059	ENSG00000251287	ALG1L2
chr3	130096146	T	A	ENST00000425059	ENSG00000251287	ALG1L2
chr3	130096159	A	T	ENST00000425059	ENSG00000251287	ALG1L2
chr3	130096164	G	A	ENST00000425059	ENSG00000251287	ALG1L2	FALSE	FALSE
chr3	130096164	G	C	ENST00000425059	ENSG00000251287	ALG1L2	FALSE	FALSE
chr3	130096164	G	T	ENST00000425059	ENSG00000251287	ALG1L2	FALSE	FALSE
chr3	130096165	T	A	ENST00000425059	ENSG00000251287	ALG1L2	FALSE	FALSE
chr3	130096165	T	C	ENST00000425059	ENSG00000251287	ALG1L2	FALSE	FALSE
chr3	130096165	T	G	ENST00000425059	ENSG00000251287	ALG1L2	FALSE	FALSE
chr3	130097173	A	C	ENST00000425059	ENSG00000251287	ALG1L2	TRUE	FALSE
chr3	130097173	A	G	ENST00000425059	ENSG00000251287	ALG1L2	TRUE	FALSE
chr3	130097173	A	T	ENST00000425059	ENSG00000251287	ALG1L2	TRUE	FALSE
chr3	130097174	G	A	ENST00000425059	ENSG00000251287	ALG1L2	TRUE	FALSE
chr3	130097174	G	C	ENST00000425059	ENSG00000251287	ALG1L2	TRUE	FALSE
chr3	130097174	G	T	ENST00000425059	ENSG00000251287	ALG1L2	TRUE	FALSE
chr3	130097175	T	A	ENST00000425059	ENSG00000251287	ALG1L2	TRUE	TRUE
chr3	130097177	T	A	ENST00000425059	ENSG00000251287	ALG1L2	TRUE	TRUE
chr3	130097177	T	G	ENST00000425059	ENSG00000251287	ALG1L2	TRUE	TRUE
chr3	130097182	G	T	ENST00000425059	ENSG00000251287	ALG1L2	TRUE	TRUE
chr3	130097191	A	T	ENST00000425059	ENSG00000251287	ALG1L2	TRUE	TRUE
chr3	130097197	G	T	ENST00000425059	ENSG00000251287	ALG1L2	TRUE	TRUE
chr3	130097200	G	T	ENST00000425059	ENSG00000251287	ALG1L2	FALSE	FALSE
chr3	130097218	G	T	ENST00000425059	ENSG00000251287	ALG1L2	FALSE	FALSE
chr3	130097225	C	A	ENST00000425059	ENSG00000251287	ALG1L2	FALSE	FALSE
chr3	130097225	C	G	ENST00000425059	ENSG00000251287	ALG1L2	FALSE	FALSE
chr3	130097227	G	T	ENST00000425059	ENSG00000251287	ALG1L2	FALSE	FALSE
chr3	130097230	G	T	ENST00000425059	ENSG00000251287	ALG1L2	FALSE	FALSE
chr3	130097242	C	T	ENST00000425059	ENSG00000251287	ALG1L2	FALSE	FALSE
chr3	130097248	C	T	ENST00000425059	ENSG00000251287	ALG1L2	FALSE	FALSE
chr3	130097251	G	A	ENST00000425059	ENSG00000251287	ALG1L2	TRUE	FALSE
chr3	130097251	G	C	ENST00000425059	ENSG00000251287	ALG1L2	TRUE	FALSE
chr3	130097251	G	T	ENST00000425059	ENSG00000251287	ALG1L2	TRUE	FALSE
chr3	130097252	T	A	ENST00000425059	ENSG00000251287	ALG1L2	TRUE	FALSE
chr3	130097252	T	C	ENST00000425059	ENSG00000251287	ALG1L2	TRUE	FALSE
chr3	130097252	T	G	ENST00000425059	ENSG00000251287	ALG1L2	TRUE	FALSE
chr3	130098221	A	C	ENST00000425059	ENSG00000251287	ALG1L2	TRUE	FALSE
chr3	130098221	A	G	ENST00000425059	ENSG00000251287	ALG1L2	TRUE	FALSE
chr3	130098221	A	T	ENST00000425059	ENSG00000251287	ALG1L2	TRUE	FALSE
chr3	130098222	G	A	ENST00000425059	ENSG00000251287	ALG1L2	TRUE	FALSE
chr3	130098222	G	C	ENST00000425059	ENSG00000251287	ALG1L2	TRUE	FALSE
chr3	130098222	G	T	ENST00000425059	ENSG00000251287	ALG1L2	TRUE	FALSE
chr3	130098225	T	A	ENST00000425059	ENSG00000251287	ALG1L2	FALSE	FALSE
chr3	130098225	T	G	ENST00000425059	ENSG00000251287	ALG1L2	FALSE	FALSE
chr3	130098244	A	T	ENST00000425059	ENSG00000251287	ALG1L2	FALSE	FALSE
chr3	130431464	G	T	ENST00000512836	ENSG00000172752	COL6A5	FALSE	FALSE
chr3	130431467	A	T	ENST00000512836	ENSG00000172752	COL6A5	FALSE	FALSE
chr3	130431472	T	A	ENST00000512836	ENSG00000172752	COL6A5	FALSE	FALSE
chr3	130431481	T	A	ENST00000512836	ENSG00000172752	COL6A5	FALSE	FALSE
chr3	130431481	T	G	ENST00000512836	ENSG00000172752	COL6A5	FALSE	FALSE
chr3	130431488	G	T	ENST00000512836	ENSG00000172752	COL6A5	FALSE	FALSE
chr3	130431517	C	A	ENST00000512836	ENSG00000172752	COL6A5		FALSE
chr3	130431517	C	G	ENST00000512836	ENSG00000172752	COL6A5		FALSE
chr3	130431527	G	T	ENST00000512836	ENSG00000172752	COL6A5		FALSE
chr3	130431530	G	T	ENST00000512836	ENSG00000172752	COL6A5		FALSE
chr3	130431542	A	T	ENST00000512836	ENSG00000172752	COL6A5
chr3	130431590	G	T	ENST00000512836	ENSG00000172752	COL6A5
chr3	130431601	T	A	ENST00000512836	ENSG00000172752	COL6A5
chr3	130431608	G	T	ENST00000512836	ENSG00000172752	COL6A5
chr3	130431614	A	T	ENST00000512836	ENSG00000172752	COL6A5
chr3	130431634	T	A	ENST00000512836	ENSG00000172752	COL6A5
chr3	130431634	T	G	ENST00000512836	ENSG00000172752	COL6A5
chr3	130431639	C	A	ENST00000512836	ENSG00000172752	COL6A5
chr3	130431639	C	G	ENST00000512836	ENSG00000172752	COL6A5
chr3	130431652	T	A	ENST00000512836	ENSG00000172752	COL6A5
chr3	130431652	T	G	ENST00000512836	ENSG00000172752	COL6A5
chr3	130431663	G	A	ENST00000512836	ENSG00000172752	COL6A5
chr3	130431664	G	A	ENST00000512836	ENSG00000172752	COL6A5
chr3	130431673	C	A	ENST00000512836	ENSG00000172752	COL6A5
chr3	130431673	C	G	ENST00000512836	ENSG00000172752	COL6A5
chr3	130431680	A	T	ENST00000512836	ENSG00000172752	COL6A5
chr3	130431683	A	T	ENST00000512836	ENSG00000172752	COL6A5
chr3	130431686	C	T	ENST00000512836	ENSG00000172752	COL6A5
chr3	130431695	C	T	ENST00000512836	ENSG00000172752	COL6A5
chr3	130431698	C	T	ENST00000512836	ENSG00000172752	COL6A5
chr3	130431707	C	T	ENST00000512836	ENSG00000172752	COL6A5
chr3	130431713	A	T	ENST00000512836	ENSG00000172752	COL6A5
chr3	130431718	T	A	ENST00000512836	ENSG00000172752	COL6A5
chr3	130431718	T	G	ENST00000512836	ENSG00000172752	COL6A5
chr3	130431719	C	T	ENST00000512836	ENSG00000172752	COL6A5
chr3	130431731	G	T	ENST00000512836	ENSG00000172752	COL6A5
chr3	130431737	C	T	ENST00000512836	ENSG00000172752	COL6A5
chr3	130431782	A	T	ENST00000512836	ENSG00000172752	COL6A5
chr3	130431793	T	A	ENST00000512836	ENSG00000172752	COL6A5
chr3	130431793	T	G	ENST00000512836	ENSG00000172752	COL6A5
chr3	130431797	G	T	ENST00000512836	ENSG00000172752	COL6A5
chr3	130431812	A	T	ENST00000512836	ENSG00000172752	COL6A5
chr3	130431839	C	T	ENST00000512836	ENSG00000172752	COL6A5
chr3	130431855	C	A	ENST00000512836	ENSG00000172752	COL6A5
chr3	130431855	C	G	ENST00000512836	ENSG00000172752	COL6A5
chr3	130431878	G	T	ENST00000512836	ENSG00000172752	COL6A5
chr3	130431923	G	T	ENST00000512836	ENSG00000172752	COL6A5
chr3	130431926	A	T	ENST00000512836	ENSG00000172752	COL6A5
chr3	130431938	G	T	ENST00000512836	ENSG00000172752	COL6A5
chr3	130431950	G	A	ENST00000512836	ENSG00000172752	COL6A5	TRUE	FALSE
chr3	130431950	G	C	ENST00000512836	ENSG00000172752	COL6A5	TRUE	FALSE
chr3	130431950	G	T	ENST00000512836	ENSG00000172752	COL6A5	TRUE	FALSE
chr3	130431951	T	A	ENST00000512836	ENSG00000172752	COL6A5	TRUE	FALSE
chr3	130431951	T	C	ENST00000512836	ENSG00000172752	COL6A5	TRUE	FALSE
chr3	130431951	T	G	ENST00000512836	ENSG00000172752	COL6A5	TRUE	FALSE
chr3	130439520	A	C	ENST00000512836	ENSG00000172752	COL6A5	TRUE	FALSE
chr3	130439520	A	G	ENST00000512836	ENSG00000172752	COL6A5	TRUE	FALSE
chr3	130439520	A	T	ENST00000512836	ENSG00000172752	COL6A5	TRUE	FALSE
chr3	130439521	G	A	ENST00000512836	ENSG00000172752	COL6A5	TRUE	FALSE
chr3	130439521	G	C	ENST00000512836	ENSG00000172752	COL6A5	TRUE	FALSE
chr3	130439521	G	T	ENST00000512836	ENSG00000172752	COL6A5	TRUE	FALSE
chr3	130439534	G	T	ENST00000512836	ENSG00000172752	COL6A5
chr3	130439543	C	T	ENST00000512836	ENSG00000172752	COL6A5
chr3	130439570	G	T	ENST00000512836	ENSG00000172752	COL6A5
chr3	130439576	C	T	ENST00000512836	ENSG00000172752	COL6A5
chr3	130439583	T	A	ENST00000512836	ENSG00000172752	COL6A5
chr3	130439583	T	G	ENST00000512836	ENSG00000172752	COL6A5
chr3	130439585	G	T	ENST00000512836	ENSG00000172752	COL6A5
chr3	130439588	A	T	ENST00000512836	ENSG00000172752	COL6A5
chr3	130439602	T	A	ENST00000512836	ENSG00000172752	COL6A5
chr3	130439611	C	A	ENST00000512836	ENSG00000172752	COL6A5
chr3	130439614	T	A	ENST00000512836	ENSG00000172752	COL6A5
chr3	130439614	T	G	ENST00000512836	ENSG00000172752	COL6A5
chr3	130439616	G	A	ENST00000512836	ENSG00000172752	COL6A5	TRUE	FALSE
chr3	130439616	G	C	ENST00000512836	ENSG00000172752	COL6A5	TRUE	FALSE
chr3	130439616	G	T	ENST00000512836	ENSG00000172752	COL6A5	TRUE	FALSE
chr3	130439617	T	A	ENST00000512836	ENSG00000172752	COL6A5	TRUE	FALSE
chr3	130439617	T	C	ENST00000512836	ENSG00000172752	COL6A5	TRUE	FALSE
chr3	130439617	T	G	ENST00000512836	ENSG00000172752	COL6A5	TRUE	FALSE
chr3	130440164	A	C	ENST00000512836	ENSG00000172752	COL6A5	TRUE	FALSE
chr3	130440164	A	G	ENST00000512836	ENSG00000172752	COL6A5	TRUE	FALSE
chr3	130440164	A	T	ENST00000512836	ENSG00000172752	COL6A5	TRUE	FALSE
chr3	130440165	G	A	ENST00000512836	ENSG00000172752	COL6A5	TRUE	FALSE
chr3	130440165	G	C	ENST00000512836	ENSG00000172752	COL6A5	TRUE	FALSE
chr3	130440165	G	T	ENST00000512836	ENSG00000172752	COL6A5	TRUE	FALSE
chr3	130440168	A	T	ENST00000512836	ENSG00000172752	COL6A5
chr3	130440173	T	A	ENST00000512836	ENSG00000172752	COL6A5
chr3	130440188	C	A	ENST00000512836	ENSG00000172752	COL6A5
chr3	130440192	C	T	ENST00000512836	ENSG00000172752	COL6A5
chr3	130440195	G	T	ENST00000512836	ENSG00000172752	COL6A5
chr3	130440205	T	A	ENST00000512836	ENSG00000172752	COL6A5
chr3	130440205	T	G	ENST00000512836	ENSG00000172752	COL6A5
chr3	130440210	G	T	ENST00000512836	ENSG00000172752	COL6A5
chr3	130440217	C	A	ENST00000512836	ENSG00000172752	COL6A5
chr3	130440217	C	G	ENST00000512836	ENSG00000172752	COL6A5
chr3	130440221	C	A	ENST00000512836	ENSG00000172752	COL6A5
chr3	130440221	C	G	ENST00000512836	ENSG00000172752	COL6A5
chr3	130440264	A	T	ENST00000512836	ENSG00000172752	COL6A5
chr3	130440270	G	T	ENST00000512836	ENSG00000172752	COL6A5
chr3	130440276	A	T	ENST00000512836	ENSG00000172752	COL6A5
chr3	130440285	A	T	ENST00000512836	ENSG00000172752	COL6A5
chr3	130440292	T	A	ENST00000512836	ENSG00000172752	COL6A5
chr3	130440301	C	A	ENST00000512836	ENSG00000172752	COL6A5
chr3	130440301	C	G	ENST00000512836	ENSG00000172752	COL6A5
chr3	130440328	C	A	ENST00000512836	ENSG00000172752	COL6A5
chr3	130440328	C	G	ENST00000512836	ENSG00000172752	COL6A5
chr3	130440337	T	A	ENST00000512836	ENSG00000172752	COL6A5
chr3	130440337	T	G	ENST00000512836	ENSG00000172752	COL6A5
chr3	130440343	C	A	ENST00000512836	ENSG00000172752	COL6A5
chr3	130440343	C	G	ENST00000512836	ENSG00000172752	COL6A5
chr3	130440367	T	A	ENST00000512836	ENSG00000172752	COL6A5
chr3	130440370	T	A	ENST00000512836	ENSG00000172752	COL6A5
chr3	130440377	T	A	ENST00000512836	ENSG00000172752	COL6A5
chr3	130440377	T	G	ENST00000512836	ENSG00000172752	COL6A5
chr3	130440385	G	A	ENST00000512836	ENSG00000172752	COL6A5
chr3	130440386	G	A	ENST00000512836	ENSG00000172752	COL6A5
chr3	130440387	G	T	ENST00000512836	ENSG00000172752	COL6A5
chr3	130440399	A	T	ENST00000512836	ENSG00000172752	COL6A5
chr3	130440402	A	T	ENST00000512836	ENSG00000172752	COL6A5
chr3	130440417	A	T	ENST00000512836	ENSG00000172752	COL6A5
chr3	130440423	G	T	ENST00000512836	ENSG00000172752	COL6A5
chr3	130440443	T	A	ENST00000512836	ENSG00000172752	COL6A5
chr3	130440443	T	G	ENST00000512836	ENSG00000172752	COL6A5
chr3	130440450	C	T	ENST00000512836	ENSG00000172752	COL6A5
chr3	130440462	A	T	ENST00000512836	ENSG00000172752	COL6A5
chr3	130440474	C	T	ENST00000512836	ENSG00000172752	COL6A5
chr3	130440486	C	T	ENST00000512836	ENSG00000172752	COL6A5
chr3	130440489	C	T	ENST00000512836	ENSG00000172752	COL6A5
chr3	130440498	G	T	ENST00000512836	ENSG00000172752	COL6A5
chr3	130440501	G	T	ENST00000512836	ENSG00000172752	COL6A5
chr3	130440529	G	A	ENST00000512836	ENSG00000172752	COL6A5
chr3	130440530	G	A	ENST00000512836	ENSG00000172752	COL6A5
chr3	130440537	G	T	ENST00000512836	ENSG00000172752	COL6A5
chr3	130440552	G	T	ENST00000512836	ENSG00000172752	COL6A5
chr3	130440563	T	A	ENST00000512836	ENSG00000172752	COL6A5
chr3	130440563	T	G	ENST00000512836	ENSG00000172752	COL6A5
chr3	130440567	A	T	ENST00000512836	ENSG00000172752	COL6A5
chr3	130440570	A	T	ENST00000512836	ENSG00000172752	COL6A5
chr3	130440576	A	T	ENST00000512836	ENSG00000172752	COL6A5
chr3	130440595	C	A	ENST00000512836	ENSG00000172752	COL6A5
chr3	130440595	C	G	ENST00000512836	ENSG00000172752	COL6A5
chr3	130440600	G	T	ENST00000512836	ENSG00000172752	COL6A5
chr3	130440603	G	T	ENST00000512836	ENSG00000172752	COL6A5
chr3	130440611	T	A	ENST00000512836	ENSG00000172752	COL6A5
chr3	130440611	T	G	ENST00000512836	ENSG00000172752	COL6A5
chr3	130440612	G	T	ENST00000512836	ENSG00000172752	COL6A5
chr3	130440615	A	T	ENST00000512836	ENSG00000172752	COL6A5
chr3	130440618	A	T	ENST00000512836	ENSG00000172752	COL6A5
chr3	130440621	G	T	ENST00000512836	ENSG00000172752	COL6A5
chr3	130440630	A	T	ENST00000512836	ENSG00000172752	COL6A5
chr3	130440643	T	A	ENST00000512836	ENSG00000172752	COL6A5
chr3	130440651	A	T	ENST00000512836	ENSG00000172752	COL6A5
chr3	130440656	T	A	ENST00000512836	ENSG00000172752	COL6A5
chr3	130440657	C	T	ENST00000512836	ENSG00000172752	COL6A5
chr3	130440665	C	A	ENST00000512836	ENSG00000172752	COL6A5
chr3	130440665	C	G	ENST00000512836	ENSG00000172752	COL6A5
chr3	130440699	A	T	ENST00000512836	ENSG00000172752	COL6A5
chr3	130440711	G	T	ENST00000512836	ENSG00000172752	COL6A5
chr3	130440714	G	T	ENST00000512836	ENSG00000172752	COL6A5
chr3	130440718	T	A	ENST00000512836	ENSG00000172752	COL6A5
chr3	130440718	T	G	ENST00000512836	ENSG00000172752	COL6A5
chr3	130440728	C	A	ENST00000512836	ENSG00000172752	COL6A5
chr3	130440728	C	G	ENST00000512836	ENSG00000172752	COL6A5
chr3	130440738	C	T	ENST00000512836	ENSG00000172752	COL6A5
chr3	130440750	C	T	ENST00000512836	ENSG00000172752	COL6A5
chr3	130440759	A	T	ENST00000512836	ENSG00000172752	COL6A5
chr3	130440768	A	T	ENST00000512836	ENSG00000172752	COL6A5
chr3	130440785	T	A	ENST00000512836	ENSG00000172752	COL6A5
chr3	130440785	T	G	ENST00000512836	ENSG00000172752	COL6A5
chr3	130440792	A	T	ENST00000512836	ENSG00000172752	COL6A5
chr3	130440799	T	A	ENST00000512836	ENSG00000172752	COL6A5
chr3	130440799	T	G	ENST00000512836	ENSG00000172752	COL6A5
chr3	130440801	A	T	ENST00000512836	ENSG00000172752	COL6A5
chr3	130440811	T	A	ENST00000512836	ENSG00000172752	COL6A5
chr3	130440811	T	G	ENST00000512836	ENSG00000172752	COL6A5
chr3	130440815	C	A	ENST00000512836	ENSG00000172752	COL6A5
chr3	130440815	C	G	ENST00000512836	ENSG00000172752	COL6A5
chr3	130440817	C	A	ENST00000512836	ENSG00000172752	COL6A5
chr3	130440826	G	A	ENST00000512836	ENSG00000172752	COL6A5	FALSE	FALSE
chr3	130440826	G	C	ENST00000512836	ENSG00000172752	COL6A5	FALSE	FALSE
chr3	130440826	G	T	ENST00000512836	ENSG00000172752	COL6A5	FALSE	FALSE
chr3	130440827	T	A	ENST00000512836	ENSG00000172752	COL6A5	FALSE	FALSE
chr3	130440827	T	C	ENST00000512836	ENSG00000172752	COL6A5	FALSE	FALSE
chr3	130440827	T	G	ENST00000512836	ENSG00000172752	COL6A5	FALSE	FALSE
chr3	130443474	A	C	ENST00000512836	ENSG00000172752	COL6A5	TRUE	FALSE
chr3	130443474	A	G	ENST00000512836	ENSG00000172752	COL6A5	TRUE	FALSE
chr3	130443474	A	T	ENST00000512836	ENSG00000172752	COL6A5	TRUE	FALSE
chr3	130443475	G	A	ENST00000512836	ENSG00000172752	COL6A5	TRUE	FALSE
chr3	130443475	G	C	ENST00000512836	ENSG00000172752	COL6A5	TRUE	FALSE
chr3	130443475	G	T	ENST00000512836	ENSG00000172752	COL6A5	TRUE	FALSE
chr3	130443478	G	T	ENST00000512836	ENSG00000172752	COL6A5
chr3	130443487	C	T	ENST00000512836	ENSG00000172752	COL6A5
chr3	130443492	C	A	ENST00000512836	ENSG00000172752	COL6A5
chr3	130443492	C	G	ENST00000512836	ENSG00000172752	COL6A5
chr3	130443508	G	T	ENST00000512836	ENSG00000172752	COL6A5
chr3	130443519	T	A	ENST00000512836	ENSG00000172752	COL6A5
chr3	130443520	A	T	ENST00000512836	ENSG00000172752	COL6A5
chr3	130443533	T	A	ENST00000512836	ENSG00000172752	COL6A5
chr3	130443533	T	G	ENST00000512836	ENSG00000172752	COL6A5
chr3	130443535	G	T	ENST00000512836	ENSG00000172752	COL6A5
chr3	130443538	G	T	ENST00000512836	ENSG00000172752	COL6A5
chr3	130443541	G	T	ENST00000512836	ENSG00000172752	COL6A5
chr3	130443550	C	T	ENST00000512836	ENSG00000172752	COL6A5
chr3	130443565	C	T	ENST00000512836	ENSG00000172752	COL6A5
chr3	130443567	G	A	ENST00000512836	ENSG00000172752	COL6A5	TRUE	FALSE
chr3	130443567	G	C	ENST00000512836	ENSG00000172752	COL6A5	TRUE	FALSE
chr3	130443567	G	T	ENST00000512836	ENSG00000172752	COL6A5	TRUE	FALSE
chr3	130443568	T	A	ENST00000512836	ENSG00000172752	COL6A5	TRUE	FALSE
chr3	130443568	T	C	ENST00000512836	ENSG00000172752	COL6A5	TRUE	FALSE
chr3	130443568	T	G	ENST00000512836	ENSG00000172752	COL6A5	TRUE	FALSE
chr3	130455453	A	C	ENST00000512836	ENSG00000172752	COL6A5	TRUE	FALSE
chr3	130455453	A	G	ENST00000512836	ENSG00000172752	COL6A5	TRUE	FALSE
chr3	130455453	A	T	ENST00000512836	ENSG00000172752	COL6A5	TRUE	FALSE
chr3	130455454	G	A	ENST00000512836	ENSG00000172752	COL6A5	TRUE	FALSE
chr3	130455454	G	C	ENST00000512836	ENSG00000172752	COL6A5	TRUE	FALSE
chr3	130455454	G	T	ENST00000512836	ENSG00000172752	COL6A5	TRUE	FALSE
chr3	130455465	G	T	ENST00000512836	ENSG00000172752	COL6A5
chr3	130455471	C	T	ENST00000512836	ENSG00000172752	COL6A5
chr3	130455474	G	T	ENST00000512836	ENSG00000172752	COL6A5
chr3	130455484	T	A	ENST00000512836	ENSG00000172752	COL6A5
chr3	130455486	G	T	ENST00000512836	ENSG00000172752	COL6A5
chr3	130455507	C	T	ENST00000512836	ENSG00000172752	COL6A5
chr3	130455510	G	T	ENST00000512836	ENSG00000172752	COL6A5
chr3	130455514	T	A	ENST00000512836	ENSG00000172752	COL6A5
chr3	130455514	T	G	ENST00000512836	ENSG00000172752	COL6A5
chr3	130455525	A	T	ENST00000512836	ENSG00000172752	COL6A5
chr3	130455528	G	T	ENST00000512836	ENSG00000172752	COL6A5
chr3	130455532	C	A	ENST00000512836	ENSG00000172752	COL6A5
chr3	130455532	C	G	ENST00000512836	ENSG00000172752	COL6A5
chr3	130455543	A	T	ENST00000512836	ENSG00000172752	COL6A5
chr3	130455549	G	T	ENST00000512836	ENSG00000172752	COL6A5
chr3	130455558	G	T	ENST00000512836	ENSG00000172752	COL6A5
chr3	130455569	T	A	ENST00000512836	ENSG00000172752	COL6A5
chr3	130455569	T	G	ENST00000512836	ENSG00000172752	COL6A5
chr3	130455571	T	A	ENST00000512836	ENSG00000172752	COL6A5
chr3	130455578	C	A	ENST00000512836	ENSG00000172752	COL6A5
chr3	130455578	C	G	ENST00000512836	ENSG00000172752	COL6A5
chr3	130455588	C	T	ENST00000512836	ENSG00000172752	COL6A5
chr3	130455597	G	T	ENST00000512836	ENSG00000172752	COL6A5
chr3	130455603	C	T	ENST00000512836	ENSG00000172752	COL6A5
chr3	130455606	A	T	ENST00000512836	ENSG00000172752	COL6A5
chr3	130455610	T	A	ENST00000512836	ENSG00000172752	COL6A5
chr3	130455610	T	G	ENST00000512836	ENSG00000172752	COL6A5
chr3	130455623	T	A	ENST00000512836	ENSG00000172752	COL6A5
chr3	130455623	T	G	ENST00000512836	ENSG00000172752	COL6A5
chr3	130455624	G	T	ENST00000512836	ENSG00000172752	COL6A5
chr3	130455627	A	T	ENST00000512836	ENSG00000172752	COL6A5
chr3	130455633	C	T	ENST00000512836	ENSG00000172752	COL6A5
chr3	130455636	A	T	ENST00000512836	ENSG00000172752	COL6A5
chr3	130455645	G	T	ENST00000512836	ENSG00000172752	COL6A5
chr3	130455666	G	T	ENST00000512836	ENSG00000172752	COL6A5
chr3	130455667	G	A	ENST00000512836	ENSG00000172752	COL6A5	TRUE	FALSE
chr3	130455667	G	C	ENST00000512836	ENSG00000172752	COL6A5	TRUE	FALSE
chr3	130455667	G	T	ENST00000512836	ENSG00000172752	COL6A5	TRUE	FALSE
chr3	130455668	T	A	ENST00000512836	ENSG00000172752	COL6A5	TRUE	FALSE
chr3	130455668	T	C	ENST00000512836	ENSG00000172752	COL6A5	TRUE	FALSE
chr3	130455668	T	G	ENST00000512836	ENSG00000172752	COL6A5	TRUE	FALSE
chr3	130468793	A	C	ENST00000512836	ENSG00000172752	COL6A5	TRUE	FALSE
chr3	130468793	A	G	ENST00000512836	ENSG00000172752	COL6A5	TRUE	FALSE
chr3	130468793	A	T	ENST00000512836	ENSG00000172752	COL6A5	TRUE	FALSE
chr3	130468794	G	A	ENST00000512836	ENSG00000172752	COL6A5	TRUE	FALSE
chr3	130468794	G	C	ENST00000512836	ENSG00000172752	COL6A5	TRUE	FALSE
chr3	130468794	G	T	ENST00000512836	ENSG00000172752	COL6A5	TRUE	FALSE
chr3	130468800	G	T	ENST00000512836	ENSG00000172752	COL6A5
chr3	130468808	T	A	ENST00000512836	ENSG00000172752	COL6A5
chr3	130468808	T	G	ENST00000512836	ENSG00000172752	COL6A5
chr3	130468812	A	T	ENST00000512836	ENSG00000172752	COL6A5
chr3	130468815	A	T	ENST00000512836	ENSG00000172752	COL6A5
chr3	130468818	G	T	ENST00000512836	ENSG00000172752	COL6A5
chr3	130468821	G	T	ENST00000512836	ENSG00000172752	COL6A5
chr3	130468838	T	A	ENST00000512836	ENSG00000172752	COL6A5
chr3	130468838	T	G	ENST00000512836	ENSG00000172752	COL6A5
chr3	130468839	G	T	ENST00000512836	ENSG00000172752	COL6A5
chr3	130468845	G	T	ENST00000512836	ENSG00000172752	COL6A5
chr3	130468860	C	T	ENST00000512836	ENSG00000172752	COL6A5
chr3	130468863	G	T	ENST00000512836	ENSG00000172752	COL6A5
chr3	130468868	T	A	ENST00000512836	ENSG00000172752	COL6A5
chr3	130468868	T	G	ENST00000512836	ENSG00000172752	COL6A5
chr3	130468871	C	A	ENST00000512836	ENSG00000172752	COL6A5
chr3	130468871	C	G	ENST00000512836	ENSG00000172752	COL6A5
chr3	130468902	C	T	ENST00000512836	ENSG00000172752	COL6A5
chr3	130468905	A	T	ENST00000512836	ENSG00000172752	COL6A5
chr3	130468911	G	T	ENST00000512836	ENSG00000172752	COL6A5
chr3	130468920	G	T	ENST00000512836	ENSG00000172752	COL6A5
chr3	130468926	A	T	ENST00000512836	ENSG00000172752	COL6A5
chr3	130468929	G	T	ENST00000512836	ENSG00000172752	COL6A5
chr3	130468935	A	T	ENST00000512836	ENSG00000172752	COL6A5
chr3	130468951	C	A	ENST00000512836	ENSG00000172752	COL6A5
chr3	130468951	C	G	ENST00000512836	ENSG00000172752	COL6A5
chr3	130468964	C	A	ENST00000512836	ENSG00000172752	COL6A5
chr3	130468964	C	G	ENST00000512836	ENSG00000172752	COL6A5
chr3	130468999	T	A	ENST00000512836	ENSG00000172752	COL6A5
chr3	130468999	T	G	ENST00000512836	ENSG00000172752	COL6A5
chr3	130469001	G	T	ENST00000512836	ENSG00000172752	COL6A5
chr3	130469027	C	A	ENST00000512836	ENSG00000172752	COL6A5
chr3	130469027	C	G	ENST00000512836	ENSG00000172752	COL6A5
chr3	130469042	T	A	ENST00000512836	ENSG00000172752	COL6A5
chr3	130469042	T	G	ENST00000512836	ENSG00000172752	COL6A5
chr3	130469055	G	T	ENST00000512836	ENSG00000172752	COL6A5
chr3	130469058	G	T	ENST00000512836	ENSG00000172752	COL6A5
chr3	130469063	C	A	ENST00000512836	ENSG00000172752	COL6A5
chr3	130469072	C	A	ENST00000512836	ENSG00000172752	COL6A5
chr3	130469072	C	G	ENST00000512836	ENSG00000172752	COL6A5
chr3	130469076	G	T	ENST00000512836	ENSG00000172752	COL6A5
chr3	130469086	T	A	ENST00000512836	ENSG00000172752	COL6A5
chr3	130469096	T	A	ENST00000512836	ENSG00000172752	COL6A5
chr3	130469096	T	G	ENST00000512836	ENSG00000172752	COL6A5
chr3	130469109	C	T	ENST00000512836	ENSG00000172752	COL6A5
chr3	130469115	A	T	ENST00000512836	ENSG00000172752	COL6A5
chr3	130469127	C	T	ENST00000512836	ENSG00000172752	COL6A5
chr3	130469136	C	T	ENST00000512836	ENSG00000172752	COL6A5
chr3	130469139	C	T	ENST00000512836	ENSG00000172752	COL6A5
chr3	130469148	G	T	ENST00000512836	ENSG00000172752	COL6A5
chr3	130469173	T	A	ENST00000512836	ENSG00000172752	COL6A5
chr3	130469175	C	T	ENST00000512836	ENSG00000172752	COL6A5
chr3	130469179	G	A	ENST00000512836	ENSG00000172752	COL6A5
chr3	130469180	G	A	ENST00000512836	ENSG00000172752	COL6A5
chr3	130469202	G	T	ENST00000512836	ENSG00000172752	COL6A5
chr3	130469220	A	T	ENST00000512836	ENSG00000172752	COL6A5
chr3	130469226	A	T	ENST00000512836	ENSG00000172752	COL6A5
chr3	130469253	G	T	ENST00000512836	ENSG00000172752	COL6A5
chr3	130469266	T	A	ENST00000512836	ENSG00000172752	COL6A5
chr3	130469266	T	G	ENST00000512836	ENSG00000172752	COL6A5
chr3	130469271	A	T	ENST00000512836	ENSG00000172752	COL6A5
chr3	130469281	T	A	ENST00000512836	ENSG00000172752	COL6A5
chr3	130469281	T	G	ENST00000512836	ENSG00000172752	COL6A5
chr3	130469298	A	T	ENST00000512836	ENSG00000172752	COL6A5
chr3	130469304	A	T	ENST00000512836	ENSG00000172752	COL6A5
chr3	130469309	T	A	ENST00000512836	ENSG00000172752	COL6A5
chr3	130469310	C	T	ENST00000512836	ENSG00000172752	COL6A5
chr3	130469318	C	A	ENST00000512836	ENSG00000172752	COL6A5
chr3	130469318	C	G	ENST00000512836	ENSG00000172752	COL6A5
chr3	130469346	A	T	ENST00000512836	ENSG00000172752	COL6A5
chr3	130469358	A	T	ENST00000512836	ENSG00000172752	COL6A5
chr3	130469361	G	T	ENST00000512836	ENSG00000172752	COL6A5
chr3	130469365	T	A	ENST00000512836	ENSG00000172752	COL6A5
chr3	130469365	T	G	ENST00000512836	ENSG00000172752	COL6A5
chr3	130469367	G	T	ENST00000512836	ENSG00000172752	COL6A5
chr3	130469370	G	T	ENST00000512836	ENSG00000172752	COL6A5
chr3	130469374	T	A	ENST00000512836	ENSG00000172752	COL6A5
chr3	130469374	T	G	ENST00000512836	ENSG00000172752	COL6A5
chr3	130469401	T	A	ENST00000512836	ENSG00000172752	COL6A5
chr3	130469406	C	T	ENST00000512836	ENSG00000172752	COL6A5
chr3	130469415	C	T	ENST00000512836	ENSG00000172752	COL6A5
chr3	130469424	A	T	ENST00000512836	ENSG00000172752	COL6A5
chr3	130469434	G	A	ENST00000512836	ENSG00000172752	COL6A5
chr3	130469435	G	A	ENST00000512836	ENSG00000172752	COL6A5
chr3	130469441	T	A	ENST00000512836	ENSG00000172752	COL6A5
chr3	130469441	T	G	ENST00000512836	ENSG00000172752	COL6A5
chr3	130469448	A	T	ENST00000512836	ENSG00000172752	COL6A5
chr3	130469457	A	T	ENST00000512836	ENSG00000172752	COL6A5
chr3	130469473	T	A	ENST00000512836	ENSG00000172752	COL6A5
chr3	130469473	T	G	ENST00000512836	ENSG00000172752	COL6A5
chr3	130469478	A	T	ENST00000512836	ENSG00000172752	COL6A5
chr3	130469482	G	A	ENST00000512836	ENSG00000172752	COL6A5	TRUE	FALSE
chr3	130469482	G	C	ENST00000512836	ENSG00000172752	COL6A5	TRUE	FALSE
chr3	130469482	G	T	ENST00000512836	ENSG00000172752	COL6A5	TRUE	FALSE
chr3	130469483	T	A	ENST00000512836	ENSG00000172752	COL6A5	TRUE	FALSE
chr3	130469483	T	C	ENST00000512836	ENSG00000172752	COL6A5	TRUE	FALSE
chr3	130469483	T	G	ENST00000512836	ENSG00000172752	COL6A5	TRUE	FALSE
chr3	130470869	A	C	ENST00000512836	ENSG00000172752	COL6A5	TRUE	FALSE
chr3	130470869	A	G	ENST00000512836	ENSG00000172752	COL6A5	TRUE	FALSE
chr3	130470869	A	T	ENST00000512836	ENSG00000172752	COL6A5	TRUE	FALSE
chr3	130470870	G	A	ENST00000512836	ENSG00000172752	COL6A5	TRUE	FALSE
chr3	130470870	G	C	ENST00000512836	ENSG00000172752	COL6A5	TRUE	FALSE
chr3	130470870	G	T	ENST00000512836	ENSG00000172752	COL6A5	TRUE	FALSE
chr3	130470882	A	T	ENST00000512836	ENSG00000172752	COL6A5
chr3	130470887	T	A	ENST00000512836	ENSG00000172752	COL6A5
chr3	130470887	T	G	ENST00000512836	ENSG00000172752	COL6A5
chr3	130470894	G	T	ENST00000512836	ENSG00000172752	COL6A5
chr3	130470903	A	T	ENST00000512836	ENSG00000172752	COL6A5
chr3	130470914	T	A	ENST00000512836	ENSG00000172752	COL6A5
chr3	130470939	G	T	ENST00000512836	ENSG00000172752	COL6A5
chr3	130470954	G	T	ENST00000512836	ENSG00000172752	COL6A5
chr3	130470967	T	A	ENST00000512836	ENSG00000172752	COL6A5
chr3	130470967	T	G	ENST00000512836	ENSG00000172752	COL6A5
chr3	130470968	G	A	ENST00000512836	ENSG00000172752	COL6A5	TRUE	FALSE
chr3	130470968	G	C	ENST00000512836	ENSG00000172752	COL6A5	TRUE	FALSE
chr3	130470968	G	T	ENST00000512836	ENSG00000172752	COL6A5	TRUE	FALSE
chr3	130470969	T	A	ENST00000512836	ENSG00000172752	COL6A5	TRUE	FALSE
chr3	130470969	T	C	ENST00000512836	ENSG00000172752	COL6A5	TRUE	FALSE
chr3	130470969	T	G	ENST00000512836	ENSG00000172752	COL6A5	TRUE	FALSE
chr3	130484033	A	C	ENST00000512836	ENSG00000172752	COL6A5	FALSE	FALSE
chr3	130484033	A	G	ENST00000512836	ENSG00000172752	COL6A5	FALSE	FALSE
chr3	130484033	A	T	ENST00000512836	ENSG00000172752	COL6A5	FALSE	FALSE
chr3	130484034	G	A	ENST00000512836	ENSG00000172752	COL6A5	FALSE	FALSE
chr3	130484034	G	C	ENST00000512836	ENSG00000172752	COL6A5	FALSE	FALSE
chr3	130484034	G	T	ENST00000512836	ENSG00000172752	COL6A5	FALSE	FALSE
chr3	130484037	G	A	ENST00000512836	ENSG00000172752	COL6A5
chr3	130484038	G	A	ENST00000512836	ENSG00000172752	COL6A5
chr3	130517398	G	A	ENST00000358511	ENSG00000206384	COL6A6	FALSE	FALSE
chr3	130517398	G	C	ENST00000358511	ENSG00000206384	COL6A6	FALSE	FALSE
chr3	130517398	G	T	ENST00000358511	ENSG00000206384	COL6A6	FALSE	FALSE
chr3	130517399	T	A	ENST00000358511	ENSG00000206384	COL6A6	FALSE	FALSE
chr3	130517399	T	C	ENST00000358511	ENSG00000206384	COL6A6	FALSE	FALSE
chr3	130517399	T	G	ENST00000358511	ENSG00000206384	COL6A6	FALSE	FALSE
chr3	130560332	A	C	ENST00000358511	ENSG00000206384	COL6A6	FALSE	FALSE
chr3	130560332	A	G	ENST00000358511	ENSG00000206384	COL6A6	FALSE	FALSE
chr3	130560332	A	T	ENST00000358511	ENSG00000206384	COL6A6	FALSE	FALSE
chr3	130560333	G	A	ENST00000358511	ENSG00000206384	COL6A6	FALSE	FALSE
chr3	130560333	G	C	ENST00000358511	ENSG00000206384	COL6A6	FALSE	FALSE
chr3	130560333	G	T	ENST00000358511	ENSG00000206384	COL6A6	FALSE	FALSE
chr3	130560372	T	A	ENST00000358511	ENSG00000206384	COL6A6	FALSE	FALSE
chr3	130560381	T	A	ENST00000358511	ENSG00000206384	COL6A6	FALSE	FALSE
chr3	130560400	T	A	ENST00000358511	ENSG00000206384	COL6A6	FALSE	FALSE
chr3	130560419	C	T	ENST00000358511	ENSG00000206384	COL6A6	TRUE	FALSE
chr3	130560429	G	A	ENST00000358511	ENSG00000206384	COL6A6	TRUE	FALSE
chr3	130560429	G	C	ENST00000358511	ENSG00000206384	COL6A6	TRUE	FALSE
chr3	130560429	G	T	ENST00000358511	ENSG00000206384	COL6A6	TRUE	FALSE
chr3	130560430	T	A	ENST00000358511	ENSG00000206384	COL6A6	TRUE	FALSE
chr3	130560430	T	C	ENST00000358511	ENSG00000206384	COL6A6	TRUE	FALSE
chr3	130560430	T	G	ENST00000358511	ENSG00000206384	COL6A6	TRUE	FALSE
chr3	130563066	A	C	ENST00000358511	ENSG00000206384	COL6A6	TRUE	FALSE
chr3	130563066	A	G	ENST00000358511	ENSG00000206384	COL6A6	TRUE	FALSE
chr3	130563066	A	T	ENST00000358511	ENSG00000206384	COL6A6	TRUE	FALSE
chr3	130563067	G	A	ENST00000358511	ENSG00000206384	COL6A6	TRUE	FALSE
chr3	130563067	G	C	ENST00000358511	ENSG00000206384	COL6A6	TRUE	FALSE
chr3	130563067	G	T	ENST00000358511	ENSG00000206384	COL6A6	TRUE	FALSE
chr3	130563073	G	T	ENST00000358511	ENSG00000206384	COL6A6	TRUE	FALSE
chr3	130563078	T	A	ENST00000358511	ENSG00000206384	COL6A6	TRUE	TRUE
chr3	130563078	T	G	ENST00000358511	ENSG00000206384	COL6A6	TRUE	TRUE
chr3	130563095	T	A	ENST00000358511	ENSG00000206384	COL6A6	TRUE	TRUE
chr3	130563118	G	T	ENST00000358511	ENSG00000206384	COL6A6	TRUE	TRUE
chr3	130563124	A	T	ENST00000358511	ENSG00000206384	COL6A6	TRUE	TRUE
chr3	130563142	A	T	ENST00000358511	ENSG00000206384	COL6A6	TRUE	TRUE
chr3	130563157	A	T	ENST00000358511	ENSG00000206384	COL6A6	TRUE	TRUE
chr3	130563181	G	T	ENST00000358511	ENSG00000206384	COL6A6	TRUE	TRUE
chr3	130563190	A	T	ENST00000358511	ENSG00000206384	COL6A6	TRUE	TRUE
chr3	130563195	C	A	ENST00000358511	ENSG00000206384	COL6A6	TRUE	TRUE
chr3	130563195	C	G	ENST00000358511	ENSG00000206384	COL6A6	TRUE	TRUE
chr3	130563211	C	T	ENST00000358511	ENSG00000206384	COL6A6	TRUE	TRUE
chr3	130563216	C	A	ENST00000358511	ENSG00000206384	COL6A6	TRUE	TRUE
chr3	130563216	C	G	ENST00000358511	ENSG00000206384	COL6A6	TRUE	TRUE
chr3	130563223	A	T	ENST00000358511	ENSG00000206384	COL6A6	TRUE	TRUE
chr3	130563235	G	T	ENST00000358511	ENSG00000206384	COL6A6	TRUE	TRUE
chr3	130563256	A	T	ENST00000358511	ENSG00000206384	COL6A6	TRUE	TRUE
chr3	130563289	A	T	ENST00000358511	ENSG00000206384	COL6A6	TRUE	TRUE
chr3	130563298	G	T	ENST00000358511	ENSG00000206384	COL6A6	TRUE	TRUE
chr3	130563319	C	T	ENST00000358511	ENSG00000206384	COL6A6	TRUE	TRUE
chr3	130563325	G	T	ENST00000358511	ENSG00000206384	COL6A6	TRUE	TRUE
chr3	130563328	A	T	ENST00000358511	ENSG00000206384	COL6A6	TRUE	TRUE
chr3	130563337	C	T	ENST00000358511	ENSG00000206384	COL6A6	TRUE	TRUE
chr3	130563340	G	T	ENST00000358511	ENSG00000206384	COL6A6	TRUE	TRUE
chr3	130563357	T	A	ENST00000358511	ENSG00000206384	COL6A6	TRUE	TRUE
chr3	130563357	T	G	ENST00000358511	ENSG00000206384	COL6A6	TRUE	TRUE
chr3	130563379	A	T	ENST00000358511	ENSG00000206384	COL6A6	TRUE	TRUE
chr3	130563385	A	T	ENST00000358511	ENSG00000206384	COL6A6	TRUE	TRUE
chr3	130563388	A	T	ENST00000358511	ENSG00000206384	COL6A6	TRUE	TRUE
chr3	130563391	C	T	ENST00000358511	ENSG00000206384	COL6A6	TRUE	TRUE
chr3	130563422	C	A	ENST00000358511	ENSG00000206384	COL6A6	TRUE	TRUE
chr3	130563422	C	G	ENST00000358511	ENSG00000206384	COL6A6	TRUE	TRUE
chr3	130563427	G	T	ENST00000358511	ENSG00000206384	COL6A6	TRUE	TRUE
chr3	130563433	G	T	ENST00000358511	ENSG00000206384	COL6A6	TRUE	TRUE
chr3	130563445	G	T	ENST00000358511	ENSG00000206384	COL6A6	TRUE	TRUE
chr3	130563448	G	T	ENST00000358511	ENSG00000206384	COL6A6	TRUE	TRUE
chr3	130563455	C	A	ENST00000358511	ENSG00000206384	COL6A6	TRUE	TRUE
chr3	130563455	C	G	ENST00000358511	ENSG00000206384	COL6A6	TRUE	TRUE
chr3	130563457	A	T	ENST00000358511	ENSG00000206384	COL6A6	TRUE	TRUE
chr3	130563469	A	T	ENST00000358511	ENSG00000206384	COL6A6	TRUE	TRUE
chr3	130563475	G	T	ENST00000358511	ENSG00000206384	COL6A6	TRUE	TRUE
chr3	130563481	A	T	ENST00000358511	ENSG00000206384	COL6A6	TRUE	TRUE
chr3	130563502	C	T	ENST00000358511	ENSG00000206384	COL6A6	TRUE	TRUE
chr3	130563505	A	T	ENST00000358511	ENSG00000206384	COL6A6	TRUE	TRUE
chr3	130563514	G	T	ENST00000358511	ENSG00000206384	COL6A6	TRUE	TRUE
chr3	130563517	G	T	ENST00000358511	ENSG00000206384	COL6A6	TRUE	TRUE
chr3	130563526	A	T	ENST00000358511	ENSG00000206384	COL6A6	TRUE	TRUE
chr3	130563544	C	T	ENST00000358511	ENSG00000206384	COL6A6	TRUE	TRUE
chr3	130563571	A	T	ENST00000358511	ENSG00000206384	COL6A6	TRUE	TRUE
chr3	130563592	C	T	ENST00000358511	ENSG00000206384	COL6A6	TRUE	TRUE
chr3	130563613	A	T	ENST00000358511	ENSG00000206384	COL6A6	TRUE	TRUE
chr3	130563625	A	T	ENST00000358511	ENSG00000206384	COL6A6	TRUE	TRUE
chr3	130563630	C	A	ENST00000358511	ENSG00000206384	COL6A6	TRUE	TRUE
chr3	130563630	C	G	ENST00000358511	ENSG00000206384	COL6A6	TRUE	TRUE
chr3	130563631	A	T	ENST00000358511	ENSG00000206384	COL6A6	TRUE	TRUE
chr3	130563634	G	T	ENST00000358511	ENSG00000206384	COL6A6	TRUE	TRUE
chr3	130563637	G	T	ENST00000358511	ENSG00000206384	COL6A6	TRUE	TRUE
chr3	130563661	G	T	ENST00000358511	ENSG00000206384	COL6A6	TRUE	TRUE
chr3	130563665	G	A	ENST00000358511	ENSG00000206384	COL6A6	TRUE	FALSE
chr3	130563665	G	C	ENST00000358511	ENSG00000206384	COL6A6	TRUE	FALSE
chr3	130563665	G	T	ENST00000358511	ENSG00000206384	COL6A6	TRUE	FALSE
chr3	130563666	T	A	ENST00000358511	ENSG00000206384	COL6A6	TRUE	FALSE
chr3	130563666	T	C	ENST00000358511	ENSG00000206384	COL6A6	TRUE	FALSE
chr3	130563666	T	G	ENST00000358511	ENSG00000206384	COL6A6	TRUE	FALSE
chr3	130564992	A	C	ENST00000358511	ENSG00000206384	COL6A6	TRUE	FALSE
chr3	130564992	A	G	ENST00000358511	ENSG00000206384	COL6A6	TRUE	FALSE
chr3	130564992	A	T	ENST00000358511	ENSG00000206384	COL6A6	TRUE	FALSE
chr3	130564993	G	A	ENST00000358511	ENSG00000206384	COL6A6	TRUE	FALSE
chr3	130564993	G	C	ENST00000358511	ENSG00000206384	COL6A6	TRUE	FALSE
chr3	130564993	G	T	ENST00000358511	ENSG00000206384	COL6A6	TRUE	FALSE
chr3	130564998	C	A	ENST00000358511	ENSG00000206384	COL6A6	TRUE	TRUE
chr3	130564999	C	T	ENST00000358511	ENSG00000206384	COL6A6	TRUE	TRUE
chr3	130565033	T	A	ENST00000358511	ENSG00000206384	COL6A6	TRUE	TRUE
chr3	130565042	C	A	ENST00000358511	ENSG00000206384	COL6A6	TRUE	TRUE
chr3	130565042	C	G	ENST00000358511	ENSG00000206384	COL6A6	TRUE	TRUE
chr3	130565050	G	T	ENST00000358511	ENSG00000206384	COL6A6	TRUE	TRUE
chr3	130565056	G	T	ENST00000358511	ENSG00000206384	COL6A6	TRUE	TRUE
chr3	130565059	G	T	ENST00000358511	ENSG00000206384	COL6A6	TRUE	TRUE
chr3	130565073	T	A	ENST00000358511	ENSG00000206384	COL6A6	TRUE	TRUE
chr3	130565073	T	G	ENST00000358511	ENSG00000206384	COL6A6	TRUE	TRUE
chr3	130565077	A	T	ENST00000358511	ENSG00000206384	COL6A6	TRUE	TRUE
chr3	130565080	G	T	ENST00000358511	ENSG00000206384	COL6A6	TRUE	TRUE
chr3	130565087	T	A	ENST00000358511	ENSG00000206384	COL6A6	TRUE	TRUE
chr3	130565089	G	T	ENST00000358511	ENSG00000206384	COL6A6	TRUE	TRUE
chr3	130565092	G	T	ENST00000358511	ENSG00000206384	COL6A6	TRUE	TRUE
chr3	130565116	A	T	ENST00000358511	ENSG00000206384	COL6A6	TRUE	TRUE
chr3	130565119	G	T	ENST00000358511	ENSG00000206384	COL6A6	TRUE	TRUE
chr3	130565127	C	A	ENST00000358511	ENSG00000206384	COL6A6	TRUE	TRUE
chr3	130565151	T	A	ENST00000358511	ENSG00000206384	COL6A6	TRUE	TRUE
chr3	130565151	T	G	ENST00000358511	ENSG00000206384	COL6A6	TRUE	TRUE
chr3	130565158	G	T	ENST00000358511	ENSG00000206384	COL6A6	TRUE	TRUE
chr3	130565164	A	T	ENST00000358511	ENSG00000206384	COL6A6	TRUE	TRUE
chr3	130565177	C	A	ENST00000358511	ENSG00000206384	COL6A6	TRUE	TRUE
chr3	130565177	C	G	ENST00000358511	ENSG00000206384	COL6A6	TRUE	TRUE
chr3	130565197	A	T	ENST00000358511	ENSG00000206384	COL6A6	TRUE	TRUE
chr3	130565201	C	A	ENST00000358511	ENSG00000206384	COL6A6	TRUE	TRUE
chr3	130565201	C	G	ENST00000358511	ENSG00000206384	COL6A6	TRUE	TRUE
chr3	130565203	G	T	ENST00000358511	ENSG00000206384	COL6A6	TRUE	TRUE
chr3	130565212	C	T	ENST00000358511	ENSG00000206384	COL6A6	TRUE	TRUE
chr3	130565221	C	T	ENST00000358511	ENSG00000206384	COL6A6	TRUE	TRUE
chr3	130565236	C	T	ENST00000358511	ENSG00000206384	COL6A6	TRUE	TRUE
chr3	130565245	A	T	ENST00000358511	ENSG00000206384	COL6A6	TRUE	TRUE
chr3	130565253	T	A	ENST00000358511	ENSG00000206384	COL6A6	TRUE	TRUE
chr3	130565253	T	G	ENST00000358511	ENSG00000206384	COL6A6	TRUE	TRUE
chr3	130565257	G	T	ENST00000358511	ENSG00000206384	COL6A6	TRUE	TRUE
chr3	130565269	A	T	ENST00000358511	ENSG00000206384	COL6A6	TRUE	TRUE
chr3	130565272	A	T	ENST00000358511	ENSG00000206384	COL6A6	TRUE	TRUE
chr3	130565281	A	T	ENST00000358511	ENSG00000206384	COL6A6	TRUE	TRUE
chr3	130565284	G	T	ENST00000358511	ENSG00000206384	COL6A6	TRUE	TRUE
chr3	130565314	A	T	ENST00000358511	ENSG00000206384	COL6A6	TRUE	TRUE
chr3	130565320	C	T	ENST00000358511	ENSG00000206384	COL6A6	TRUE	TRUE
chr3	130565332	C	T	ENST00000358511	ENSG00000206384	COL6A6	TRUE	TRUE
chr3	130565356	C	T	ENST00000358511	ENSG00000206384	COL6A6	TRUE	TRUE
chr3	130565363	C	A	ENST00000358511	ENSG00000206384	COL6A6	TRUE	TRUE
chr3	130565363	C	G	ENST00000358511	ENSG00000206384	COL6A6	TRUE	TRUE
chr3	130565365	G	T	ENST00000358511	ENSG00000206384	COL6A6	TRUE	TRUE
chr3	130565380	A	T	ENST00000358511	ENSG00000206384	COL6A6	TRUE	TRUE
chr3	130565398	C	T	ENST00000358511	ENSG00000206384	COL6A6	TRUE	TRUE
chr3	130565404	G	T	ENST00000358511	ENSG00000206384	COL6A6	TRUE	TRUE
chr3	130565434	G	T	ENST00000358511	ENSG00000206384	COL6A6	TRUE	TRUE
chr3	130565452	C	T	ENST00000358511	ENSG00000206384	COL6A6	TRUE	TRUE
chr3	130565456	T	A	ENST00000358511	ENSG00000206384	COL6A6	TRUE	TRUE
chr3	130565458	G	T	ENST00000358511	ENSG00000206384	COL6A6	TRUE	TRUE
chr3	130565461	A	T	ENST00000358511	ENSG00000206384	COL6A6	TRUE	TRUE
chr3	130565482	G	T	ENST00000358511	ENSG00000206384	COL6A6	TRUE	TRUE
chr3	130565485	C	T	ENST00000358511	ENSG00000206384	COL6A6	TRUE	TRUE
chr3	130565490	T	A	ENST00000358511	ENSG00000206384	COL6A6	TRUE	TRUE
chr3	130565490	T	G	ENST00000358511	ENSG00000206384	COL6A6	TRUE	TRUE
chr3	130565497	A	T	ENST00000358511	ENSG00000206384	COL6A6	TRUE	TRUE
chr3	130565503	A	T	ENST00000358511	ENSG00000206384	COL6A6	TRUE	TRUE
chr3	130565533	C	T	ENST00000358511	ENSG00000206384	COL6A6	TRUE	TRUE
chr3	130565545	A	T	ENST00000358511	ENSG00000206384	COL6A6	TRUE	TRUE
chr3	130565548	A	T	ENST00000358511	ENSG00000206384	COL6A6	TRUE	TRUE
chr3	130565560	C	T	ENST00000358511	ENSG00000206384	COL6A6	TRUE	TRUE
chr3	130565588	C	A	ENST00000358511	ENSG00000206384	COL6A6	TRUE	TRUE
chr3	130565588	C	G	ENST00000358511	ENSG00000206384	COL6A6	TRUE	TRUE
chr3	130565590	G	T	ENST00000358511	ENSG00000206384	COL6A6	TRUE	TRUE
chr3	130565599	G	T	ENST00000358511	ENSG00000206384	COL6A6	TRUE	TRUE
chr3	130565608	A	T	ENST00000358511	ENSG00000206384	COL6A6	TRUE	TRUE
chr3	130565615	G	A	ENST00000358511	ENSG00000206384	COL6A6	TRUE	FALSE
chr3	130565615	G	C	ENST00000358511	ENSG00000206384	COL6A6	TRUE	FALSE
chr3	130565615	G	T	ENST00000358511	ENSG00000206384	COL6A6	TRUE	FALSE
chr3	130565616	T	A	ENST00000358511	ENSG00000206384	COL6A6	TRUE	FALSE
chr3	130565616	T	C	ENST00000358511	ENSG00000206384	COL6A6	TRUE	FALSE
chr3	130565616	T	G	ENST00000358511	ENSG00000206384	COL6A6	TRUE	FALSE
chr3	130566700	A	C	ENST00000358511	ENSG00000206384	COL6A6	TRUE	FALSE
chr3	130566700	A	G	ENST00000358511	ENSG00000206384	COL6A6	TRUE	FALSE
chr3	130566700	A	T	ENST00000358511	ENSG00000206384	COL6A6	TRUE	FALSE
chr3	130566701	G	A	ENST00000358511	ENSG00000206384	COL6A6	TRUE	FALSE
chr3	130566701	G	C	ENST00000358511	ENSG00000206384	COL6A6	TRUE	FALSE
chr3	130566701	G	T	ENST00000358511	ENSG00000206384	COL6A6	TRUE	FALSE
chr3	130566706	T	A	ENST00000358511	ENSG00000206384	COL6A6	TRUE	TRUE
chr3	130566716	G	T	ENST00000358511	ENSG00000206384	COL6A6	TRUE	TRUE
chr3	130566719	G	T	ENST00000358511	ENSG00000206384	COL6A6	TRUE	TRUE
chr3	130566733	T	A	ENST00000358511	ENSG00000206384	COL6A6	TRUE	TRUE
chr3	130566733	T	G	ENST00000358511	ENSG00000206384	COL6A6	TRUE	TRUE
chr3	130566750	C	A	ENST00000358511	ENSG00000206384	COL6A6	TRUE	TRUE
chr3	130566750	C	G	ENST00000358511	ENSG00000206384	COL6A6	TRUE	TRUE
chr3	130566761	C	T	ENST00000358511	ENSG00000206384	COL6A6	TRUE	TRUE
chr3	130566779	G	T	ENST00000358511	ENSG00000206384	COL6A6	TRUE	TRUE
chr3	130566785	A	T	ENST00000358511	ENSG00000206384	COL6A6	TRUE	TRUE
chr3	130566798	C	A	ENST00000358511	ENSG00000206384	COL6A6	TRUE	TRUE
chr3	130566798	C	G	ENST00000358511	ENSG00000206384	COL6A6	TRUE	TRUE
chr3	130566800	G	T	ENST00000358511	ENSG00000206384	COL6A6	TRUE	TRUE
chr3	130566833	A	T	ENST00000358511	ENSG00000206384	COL6A6	TRUE	TRUE
chr3	130566854	C	T	ENST00000358511	ENSG00000206384	COL6A6	TRUE	TRUE
chr3	130566859	T	A	ENST00000358511	ENSG00000206384	COL6A6	TRUE	TRUE
chr3	130566859	T	G	ENST00000358511	ENSG00000206384	COL6A6	TRUE	TRUE
chr3	130566870	G	A	ENST00000358511	ENSG00000206384	COL6A6	TRUE	TRUE
chr3	130566871	G	A	ENST00000358511	ENSG00000206384	COL6A6	TRUE	TRUE
chr3	130566876	T	A	ENST00000358511	ENSG00000206384	COL6A6	TRUE	TRUE
chr3	130566878	G	T	ENST00000358511	ENSG00000206384	COL6A6	TRUE	TRUE
chr3	130566884	G	T	ENST00000358511	ENSG00000206384	COL6A6	TRUE	TRUE
chr3	130566893	A	T	ENST00000358511	ENSG00000206384	COL6A6	TRUE	TRUE
chr3	130566898	C	A	ENST00000358511	ENSG00000206384	COL6A6	TRUE	TRUE
chr3	130566898	C	G	ENST00000358511	ENSG00000206384	COL6A6	TRUE	TRUE
chr3	130566905	A	T	ENST00000358511	ENSG00000206384	COL6A6	TRUE	TRUE
chr3	130566908	C	T	ENST00000358511	ENSG00000206384	COL6A6	TRUE	TRUE
chr3	130566915	T	A	ENST00000358511	ENSG00000206384	COL6A6	TRUE	TRUE
chr3	130566917	G	T	ENST00000358511	ENSG00000206384	COL6A6	TRUE	TRUE
chr3	130566920	A	T	ENST00000358511	ENSG00000206384	COL6A6	TRUE	TRUE
chr3	130566929	G	T	ENST00000358511	ENSG00000206384	COL6A6	TRUE	TRUE
chr3	130566941	C	T	ENST00000358511	ENSG00000206384	COL6A6	TRUE	TRUE
chr3	130566996	T	A	ENST00000358511	ENSG00000206384	COL6A6	TRUE	TRUE
chr3	130566998	C	T	ENST00000358511	ENSG00000206384	COL6A6	TRUE	TRUE
chr3	130567001	A	T	ENST00000358511	ENSG00000206384	COL6A6	TRUE	TRUE
chr3	130567007	A	T	ENST00000358511	ENSG00000206384	COL6A6	TRUE	TRUE
chr3	130567010	A	T	ENST00000358511	ENSG00000206384	COL6A6	TRUE	TRUE
chr3	130567013	C	T	ENST00000358511	ENSG00000206384	COL6A6	TRUE	TRUE
chr3	130567016	C	T	ENST00000358511	ENSG00000206384	COL6A6	TRUE	TRUE
chr3	130567019	G	T	ENST00000358511	ENSG00000206384	COL6A6	TRUE	TRUE
chr3	130567025	A	T	ENST00000358511	ENSG00000206384	COL6A6	TRUE	TRUE
chr3	130567036	C	A	ENST00000358511	ENSG00000206384	COL6A6	TRUE	TRUE
chr3	130567067	A	T	ENST00000358511	ENSG00000206384	COL6A6	TRUE	TRUE
chr3	130567080	T	A	ENST00000358511	ENSG00000206384	COL6A6	TRUE	TRUE
chr3	130567082	G	T	ENST00000358511	ENSG00000206384	COL6A6	TRUE	TRUE
chr3	130567094	A	T	ENST00000358511	ENSG00000206384	COL6A6	TRUE	TRUE
chr3	130567100	A	T	ENST00000358511	ENSG00000206384	COL6A6
chr3	130567103	G	T	ENST00000358511	ENSG00000206384	COL6A6	TRUE	TRUE
chr3	130567106	G	T	ENST00000358511	ENSG00000206384	COL6A6	TRUE	TRUE
chr3	130567115	C	T	ENST00000358511	ENSG00000206384	COL6A6	TRUE	TRUE
chr3	130567123	T	A	ENST00000358511	ENSG00000206384	COL6A6	TRUE	TRUE
chr3	130567123	T	G	ENST00000358511	ENSG00000206384	COL6A6	TRUE	TRUE
chr3	130567136	A	T	ENST00000358511	ENSG00000206384	COL6A6	TRUE	TRUE
chr3	130567139	G	T	ENST00000358511	ENSG00000206384	COL6A6	TRUE	TRUE
chr3	130567148	C	T	ENST00000358511	ENSG00000206384	COL6A6	TRUE	TRUE
chr3	130567154	C	T	ENST00000358511	ENSG00000206384	COL6A6	TRUE	TRUE
chr3	130567160	A	T	ENST00000358511	ENSG00000206384	COL6A6
chr3	130567163	G	T	ENST00000358511	ENSG00000206384	COL6A6	TRUE	TRUE
chr3	130567172	G	T	ENST00000358511	ENSG00000206384	COL6A6	TRUE	TRUE
chr3	130567175	G	T	ENST00000358511	ENSG00000206384	COL6A6	TRUE	TRUE
chr3	130567178	G	T	ENST00000358511	ENSG00000206384	COL6A6	TRUE	TRUE
chr3	130567181	A	T	ENST00000358511	ENSG00000206384	COL6A6	TRUE	TRUE
chr3	130567184	A	T	ENST00000358511	ENSG00000206384	COL6A6	TRUE	TRUE
chr3	130567192	T	A	ENST00000358511	ENSG00000206384	COL6A6	TRUE	TRUE
chr3	130567192	T	G	ENST00000358511	ENSG00000206384	COL6A6	TRUE	TRUE
chr3	130567195	C	A	ENST00000358511	ENSG00000206384	COL6A6	TRUE	TRUE
chr3	130567195	C	G	ENST00000358511	ENSG00000206384	COL6A6	TRUE	TRUE
chr3	130567215	T	A	ENST00000358511	ENSG00000206384	COL6A6	TRUE	TRUE
chr3	130567217	A	T	ENST00000358511	ENSG00000206384	COL6A6	TRUE	TRUE
chr3	130567226	A	T	ENST00000358511	ENSG00000206384	COL6A6	TRUE	TRUE
chr3	130567232	C	T	ENST00000358511	ENSG00000206384	COL6A6	TRUE	TRUE
chr3	130567241	C	T	ENST00000358511	ENSG00000206384	COL6A6	TRUE	TRUE
chr3	130567244	G	T	ENST00000358511	ENSG00000206384	COL6A6	TRUE	TRUE
chr3	130567252	T	A	ENST00000358511	ENSG00000206384	COL6A6	TRUE	TRUE
chr3	130567256	G	T	ENST00000358511	ENSG00000206384	COL6A6	TRUE	TRUE
chr3	130567259	G	T	ENST00000358511	ENSG00000206384	COL6A6	TRUE	TRUE
chr3	130567263	G	A	ENST00000358511	ENSG00000206384	COL6A6	TRUE	FALSE
chr3	130567263	G	C	ENST00000358511	ENSG00000206384	COL6A6	TRUE	FALSE
chr3	130567263	G	T	ENST00000358511	ENSG00000206384	COL6A6	TRUE	FALSE
chr3	130567264	T	A	ENST00000358511	ENSG00000206384	COL6A6	TRUE	FALSE
chr3	130567264	T	C	ENST00000358511	ENSG00000206384	COL6A6	TRUE	FALSE
chr3	130567264	T	G	ENST00000358511	ENSG00000206384	COL6A6	TRUE	FALSE
chr3	130568045	A	C	ENST00000358511	ENSG00000206384	COL6A6	TRUE	FALSE
chr3	130568045	A	G	ENST00000358511	ENSG00000206384	COL6A6	TRUE	FALSE
chr3	130568045	A	T	ENST00000358511	ENSG00000206384	COL6A6	TRUE	FALSE
chr3	130568046	G	A	ENST00000358511	ENSG00000206384	COL6A6	TRUE	FALSE
chr3	130568046	G	C	ENST00000358511	ENSG00000206384	COL6A6	TRUE	FALSE
chr3	130568046	G	T	ENST00000358511	ENSG00000206384	COL6A6	TRUE	FALSE
chr3	130568051	C	A	ENST00000358511	ENSG00000206384	COL6A6	TRUE	TRUE
chr3	130568052	A	T	ENST00000358511	ENSG00000206384	COL6A6	TRUE	TRUE
chr3	130568055	G	T	ENST00000358511	ENSG00000206384	COL6A6	TRUE	TRUE
chr3	130568061	A	T	ENST00000358511	ENSG00000206384	COL6A6	TRUE	TRUE
chr3	130568094	G	T	ENST00000358511	ENSG00000206384	COL6A6	TRUE	TRUE
chr3	130568103	G	T	ENST00000358511	ENSG00000206384	COL6A6	TRUE	TRUE
chr3	130568109	G	T	ENST00000358511	ENSG00000206384	COL6A6	TRUE	TRUE
chr3	130568121	A	T	ENST00000358511	ENSG00000206384	COL6A6	TRUE	TRUE
chr3	130568127	A	T	ENST00000358511	ENSG00000206384	COL6A6	TRUE	TRUE
chr3	130568139	A	T	ENST00000358511	ENSG00000206384	COL6A6	TRUE	TRUE
chr3	130568154	A	T	ENST00000358511	ENSG00000206384	COL6A6	TRUE	TRUE
chr3	130568160	C	T	ENST00000358511	ENSG00000206384	COL6A6	TRUE	TRUE
chr3	130568166	G	T	ENST00000358511	ENSG00000206384	COL6A6	TRUE	TRUE
chr3	130568181	C	T	ENST00000358511	ENSG00000206384	COL6A6	TRUE	TRUE
chr3	130568196	C	T	ENST00000358511	ENSG00000206384	COL6A6	TRUE	TRUE
chr3	130568214	A	T	ENST00000358511	ENSG00000206384	COL6A6	TRUE	TRUE
chr3	130568217	G	T	ENST00000358511	ENSG00000206384	COL6A6	TRUE	TRUE
chr3	130568220	G	T	ENST00000358511	ENSG00000206384	COL6A6	TRUE	TRUE
chr3	130568226	C	T	ENST00000358511	ENSG00000206384	COL6A6	TRUE	TRUE
chr3	130568235	A	T	ENST00000358511	ENSG00000206384	COL6A6	TRUE	TRUE
chr3	130568247	C	T	ENST00000358511	ENSG00000206384	COL6A6	TRUE	TRUE
chr3	130568260	C	A	ENST00000358511	ENSG00000206384	COL6A6	TRUE	TRUE
chr3	130568260	C	G	ENST00000358511	ENSG00000206384	COL6A6	TRUE	TRUE
chr3	130568274	C	T	ENST00000358511	ENSG00000206384	COL6A6	TRUE	TRUE
chr3	130568289	G	T	ENST00000358511	ENSG00000206384	COL6A6	TRUE	TRUE
chr3	130568292	C	T	ENST00000358511	ENSG00000206384	COL6A6	TRUE	TRUE
chr3	130568331	C	T	ENST00000358511	ENSG00000206384	COL6A6	TRUE	TRUE
chr3	130568336	C	A	ENST00000358511	ENSG00000206384	COL6A6	TRUE	TRUE
chr3	130568336	C	G	ENST00000358511	ENSG00000206384	COL6A6	TRUE	TRUE
chr3	130568349	A	T	ENST00000358511	ENSG00000206384	COL6A6	TRUE	TRUE
chr3	130568370	A	T	ENST00000358511	ENSG00000206384	COL6A6	TRUE	TRUE
chr3	130568373	A	T	ENST00000358511	ENSG00000206384	COL6A6	TRUE	TRUE
chr3	130568400	G	T	ENST00000358511	ENSG00000206384	COL6A6	TRUE	TRUE
chr3	130568406	C	T	ENST00000358511	ENSG00000206384	COL6A6	TRUE	TRUE
chr3	130568418	A	T	ENST00000358511	ENSG00000206384	COL6A6	TRUE	TRUE
chr3	130568421	G	T	ENST00000358511	ENSG00000206384	COL6A6	TRUE	TRUE
chr3	130568442	C	T	ENST00000358511	ENSG00000206384	COL6A6	TRUE	TRUE
chr3	130568445	G	T	ENST00000358511	ENSG00000206384	COL6A6	TRUE	TRUE
chr3	130568462	T	A	ENST00000358511	ENSG00000206384	COL6A6	TRUE	TRUE
chr3	130568462	T	G	ENST00000358511	ENSG00000206384	COL6A6	TRUE	TRUE
chr3	130568469	G	T	ENST00000358511	ENSG00000206384	COL6A6	TRUE	TRUE
chr3	130568493	C	T	ENST00000358511	ENSG00000206384	COL6A6	TRUE	TRUE
chr3	130568499	G	T	ENST00000358511	ENSG00000206384	COL6A6	TRUE	TRUE
chr3	130568502	G	T	ENST00000358511	ENSG00000206384	COL6A6	TRUE	TRUE
chr3	130568520	G	T	ENST00000358511	ENSG00000206384	COL6A6	TRUE	TRUE
chr3	130568534	T	A	ENST00000358511	ENSG00000206384	COL6A6	TRUE	TRUE
chr3	130568534	T	G	ENST00000358511	ENSG00000206384	COL6A6	TRUE	TRUE
chr3	130568538	G	T	ENST00000358511	ENSG00000206384	COL6A6	TRUE	TRUE
chr3	130568556	C	T	ENST00000358511	ENSG00000206384	COL6A6	TRUE	TRUE
chr3	130568565	G	T	ENST00000358511	ENSG00000206384	COL6A6	TRUE	TRUE
chr3	130568583	G	T	ENST00000358511	ENSG00000206384	COL6A6	TRUE	TRUE
chr3	130568591	C	A	ENST00000358511	ENSG00000206384	COL6A6	TRUE	TRUE
chr3	130568601	G	T	ENST00000358511	ENSG00000206384	COL6A6	TRUE	TRUE
chr3	130568604	G	T	ENST00000358511	ENSG00000206384	COL6A6	TRUE	TRUE
chr3	130568605	G	A	ENST00000358511	ENSG00000206384	COL6A6	TRUE	FALSE
chr3	130568605	G	C	ENST00000358511	ENSG00000206384	COL6A6	TRUE	FALSE
chr3	130568605	G	T	ENST00000358511	ENSG00000206384	COL6A6	TRUE	FALSE
chr3	130568606	T	A	ENST00000358511	ENSG00000206384	COL6A6	TRUE	FALSE
chr3	130568606	T	C	ENST00000358511	ENSG00000206384	COL6A6	TRUE	FALSE
chr3	130568606	T	G	ENST00000358511	ENSG00000206384	COL6A6	TRUE	FALSE
chr3	130570816	A	C	ENST00000358511	ENSG00000206384	COL6A6	TRUE	FALSE
chr3	130570816	A	G	ENST00000358511	ENSG00000206384	COL6A6	TRUE	FALSE
chr3	130570816	A	T	ENST00000358511	ENSG00000206384	COL6A6	TRUE	FALSE
chr3	130570817	G	A	ENST00000358511	ENSG00000206384	COL6A6	TRUE	FALSE
chr3	130570817	G	C	ENST00000358511	ENSG00000206384	COL6A6	TRUE	FALSE
chr3	130570817	G	T	ENST00000358511	ENSG00000206384	COL6A6	TRUE	FALSE
chr3	130570822	C	A	ENST00000358511	ENSG00000206384	COL6A6	TRUE	TRUE
chr3	130570823	A	T	ENST00000358511	ENSG00000206384	COL6A6	TRUE	TRUE
chr3	130570832	G	T	ENST00000358511	ENSG00000206384	COL6A6	TRUE	TRUE
chr3	130570839	T	A	ENST00000358511	ENSG00000206384	COL6A6	TRUE	TRUE
chr3	130570839	T	G	ENST00000358511	ENSG00000206384	COL6A6	TRUE	TRUE
chr3	130570882	T	A	ENST00000358511	ENSG00000206384	COL6A6	TRUE	TRUE
chr3	130570882	T	G	ENST00000358511	ENSG00000206384	COL6A6	TRUE	TRUE
chr3	130570886	G	T	ENST00000358511	ENSG00000206384	COL6A6	TRUE	TRUE
chr3	130570891	T	A	ENST00000358511	ENSG00000206384	COL6A6	TRUE	TRUE
chr3	130570891	T	G	ENST00000358511	ENSG00000206384	COL6A6	TRUE	TRUE
chr3	130570901	A	T	ENST00000358511	ENSG00000206384	COL6A6	TRUE	TRUE
chr3	130570920	T	A	ENST00000358511	ENSG00000206384	COL6A6	TRUE	TRUE
chr3	130570920	T	G	ENST00000358511	ENSG00000206384	COL6A6	TRUE	TRUE
chr3	130570925	A	T	ENST00000358511	ENSG00000206384	COL6A6	TRUE	TRUE
chr3	130570928	A	T	ENST00000358511	ENSG00000206384	COL6A6	TRUE	TRUE
chr3	130570943	A	T	ENST00000358511	ENSG00000206384	COL6A6	TRUE	TRUE
chr3	130570949	C	T	ENST00000358511	ENSG00000206384	COL6A6	TRUE	TRUE
chr3	130570970	A	T	ENST00000358511	ENSG00000206384	COL6A6	TRUE	TRUE
chr3	130570975	T	A	ENST00000358511	ENSG00000206384	COL6A6	TRUE	TRUE
chr3	130570975	T	G	ENST00000358511	ENSG00000206384	COL6A6	TRUE	TRUE
chr3	130570988	G	T	ENST00000358511	ENSG00000206384	COL6A6	TRUE	TRUE
chr3	130571002	T	A	ENST00000358511	ENSG00000206384	COL6A6	TRUE	TRUE
chr3	130571002	T	G	ENST00000358511	ENSG00000206384	COL6A6	TRUE	TRUE
chr3	130571021	A	T	ENST00000358511	ENSG00000206384	COL6A6	TRUE	TRUE
chr3	130571027	G	T	ENST00000358511	ENSG00000206384	COL6A6	TRUE	TRUE
chr3	130571037	C	A	ENST00000358511	ENSG00000206384	COL6A6	TRUE	TRUE
chr3	130571037	C	G	ENST00000358511	ENSG00000206384	COL6A6	TRUE	TRUE
chr3	130571045	C	T	ENST00000358511	ENSG00000206384	COL6A6	TRUE	TRUE
chr3	130571054	C	T	ENST00000358511	ENSG00000206384	COL6A6	TRUE	TRUE
chr3	130571077	T	A	ENST00000358511	ENSG00000206384	COL6A6	TRUE	TRUE
chr3	130571077	T	G	ENST00000358511	ENSG00000206384	COL6A6	TRUE	TRUE
chr3	130571084	G	T	ENST00000358511	ENSG00000206384	COL6A6	TRUE	TRUE
chr3	130571100	C	A	ENST00000358511	ENSG00000206384	COL6A6	TRUE	TRUE
chr3	130571100	C	G	ENST00000358511	ENSG00000206384	COL6A6	TRUE	TRUE
chr3	130571117	G	T	ENST00000358511	ENSG00000206384	COL6A6	TRUE	TRUE
chr3	130571141	A	T	ENST00000358511	ENSG00000206384	COL6A6	TRUE	TRUE
chr3	130571153	C	T	ENST00000358511	ENSG00000206384	COL6A6	TRUE	TRUE
chr3	130571180	G	T	ENST00000358511	ENSG00000206384	COL6A6	TRUE	TRUE
chr3	130571198	A	T	ENST00000358511	ENSG00000206384	COL6A6	TRUE	TRUE
chr3	130571216	A	T	ENST00000358511	ENSG00000206384	COL6A6	TRUE	TRUE
chr3	130571223	T	A	ENST00000358511	ENSG00000206384	COL6A6	TRUE	TRUE
chr3	130571231	A	T	ENST00000358511	ENSG00000206384	COL6A6	TRUE	TRUE
chr3	130571279	G	T	ENST00000358511	ENSG00000206384	COL6A6	TRUE	TRUE
chr3	130571286	T	A	ENST00000358511	ENSG00000206384	COL6A6	TRUE	TRUE
chr3	130571286	T	G	ENST00000358511	ENSG00000206384	COL6A6	TRUE	TRUE
chr3	130571297	G	T	ENST00000358511	ENSG00000206384	COL6A6	TRUE	TRUE
chr3	130571301	C	A	ENST00000358511	ENSG00000206384	COL6A6	TRUE	TRUE
chr3	130571301	C	G	ENST00000358511	ENSG00000206384	COL6A6	TRUE	TRUE
chr3	130571309	A	T	ENST00000358511	ENSG00000206384	COL6A6	TRUE	TRUE
chr3	130571314	C	A	ENST00000358511	ENSG00000206384	COL6A6	TRUE	TRUE
chr3	130571314	C	G	ENST00000358511	ENSG00000206384	COL6A6	TRUE	TRUE
chr3	130571324	G	T	ENST00000358511	ENSG00000206384	COL6A6	TRUE	TRUE
chr3	130571333	G	T	ENST00000358511	ENSG00000206384	COL6A6	TRUE	TRUE
chr3	130571342	A	T	ENST00000358511	ENSG00000206384	COL6A6	TRUE	TRUE
chr3	130571345	G	T	ENST00000358511	ENSG00000206384	COL6A6	TRUE	TRUE
chr3	130571355	C	A	ENST00000358511	ENSG00000206384	COL6A6	TRUE	TRUE
chr3	130571355	C	G	ENST00000358511	ENSG00000206384	COL6A6	TRUE	TRUE
chr3	130571377	C	A	ENST00000358511	ENSG00000206384	COL6A6	TRUE	TRUE
chr3	130571385	C	A	ENST00000358511	ENSG00000206384	COL6A6	TRUE	TRUE
chr3	130571385	C	G	ENST00000358511	ENSG00000206384	COL6A6	TRUE	TRUE
chr3	130571387	A	T	ENST00000358511	ENSG00000206384	COL6A6	TRUE	TRUE
chr3	130571394	G	A	ENST00000358511	ENSG00000206384	COL6A6	TRUE	FALSE
chr3	130571394	G	C	ENST00000358511	ENSG00000206384	COL6A6	TRUE	FALSE
chr3	130571394	G	T	ENST00000358511	ENSG00000206384	COL6A6	TRUE	FALSE
chr3	130571395	T	A	ENST00000358511	ENSG00000206384	COL6A6	TRUE	FALSE
chr3	130571395	T	C	ENST00000358511	ENSG00000206384	COL6A6	FALSE	FALSE
chr3	130571395	T	G	ENST00000358511	ENSG00000206384	COL6A6	TRUE	FALSE
chr3	130573954	A	C	ENST00000358511	ENSG00000206384	COL6A6	TRUE	FALSE
chr3	130573954	A	G	ENST00000358511	ENSG00000206384	COL6A6	TRUE	FALSE
chr3	130573954	A	T	ENST00000358511	ENSG00000206384	COL6A6	TRUE	FALSE
chr3	130573955	G	A	ENST00000358511	ENSG00000206384	COL6A6	TRUE	FALSE
chr3	130573955	G	C	ENST00000358511	ENSG00000206384	COL6A6	TRUE	FALSE
chr3	130573955	G	T	ENST00000358511	ENSG00000206384	COL6A6	TRUE	FALSE
chr3	130573960	T	A	ENST00000358511	ENSG00000206384	COL6A6	TRUE	TRUE
chr3	130573961	G	T	ENST00000358511	ENSG00000206384	COL6A6	TRUE	TRUE
chr3	130573970	A	T	ENST00000358511	ENSG00000206384	COL6A6	TRUE	TRUE
chr3	130574001	C	A	ENST00000358511	ENSG00000206384	COL6A6	TRUE	TRUE
chr3	130574001	C	G	ENST00000358511	ENSG00000206384	COL6A6	TRUE	TRUE
chr3	130574012	C	T	ENST00000358511	ENSG00000206384	COL6A6	TRUE	TRUE
chr3	130574027	A	T	ENST00000358511	ENSG00000206384	COL6A6	TRUE	TRUE
chr3	130574030	A	T	ENST00000358511	ENSG00000206384	COL6A6	TRUE	TRUE
chr3	130574036	A	T	ENST00000358511	ENSG00000206384	COL6A6	TRUE	TRUE
chr3	130574039	G	T	ENST00000358511	ENSG00000206384	COL6A6	TRUE	TRUE
chr3	130574060	C	T	ENST00000358511	ENSG00000206384	COL6A6	TRUE	TRUE
chr3	130574084	A	T	ENST00000358511	ENSG00000206384	COL6A6	TRUE	TRUE
chr3	130574090	C	T	ENST00000358511	ENSG00000206384	COL6A6	TRUE	TRUE
chr3	130574096	G	T	ENST00000358511	ENSG00000206384	COL6A6	TRUE	TRUE
chr3	130574105	C	T	ENST00000358511	ENSG00000206384	COL6A6	TRUE	TRUE
chr3	130574122	T	A	ENST00000358511	ENSG00000206384	COL6A6	TRUE	TRUE
chr3	130574122	T	G	ENST00000358511	ENSG00000206384	COL6A6	TRUE	TRUE
chr3	130574129	G	T	ENST00000358511	ENSG00000206384	COL6A6	TRUE	TRUE
chr3	130574141	G	T	ENST00000358511	ENSG00000206384	COL6A6	TRUE	TRUE
chr3	130574156	G	T	ENST00000358511	ENSG00000206384	COL6A6	TRUE	TRUE
chr3	130574159	A	T	ENST00000358511	ENSG00000206384	COL6A6	TRUE	TRUE
chr3	130574162	G	T	ENST00000358511	ENSG00000206384	COL6A6	TRUE	TRUE
chr3	130574169	C	A	ENST00000358511	ENSG00000206384	COL6A6	TRUE	TRUE
chr3	130574169	C	G	ENST00000358511	ENSG00000206384	COL6A6	TRUE	TRUE
chr3	130574174	C	T	ENST00000358511	ENSG00000206384	COL6A6	TRUE	TRUE
chr3	130574180	G	T	ENST00000358511	ENSG00000206384	COL6A6	TRUE	TRUE
chr3	130574189	A	T	ENST00000358511	ENSG00000206384	COL6A6	TRUE	TRUE
chr3	130574192	C	T	ENST00000358511	ENSG00000206384	COL6A6	TRUE	TRUE
chr3	130574201	G	T	ENST00000358511	ENSG00000206384	COL6A6	TRUE	TRUE
chr3	130574231	G	T	ENST00000358511	ENSG00000206384	COL6A6	TRUE	TRUE
chr3	130574237	G	T	ENST00000358511	ENSG00000206384	COL6A6	TRUE	TRUE
chr3	130574245	C	A	ENST00000358511	ENSG00000206384	COL6A6	TRUE	TRUE
chr3	130574245	C	G	ENST00000358511	ENSG00000206384	COL6A6	TRUE	TRUE
chr3	130574288	C	T	ENST00000358511	ENSG00000206384	COL6A6	TRUE	TRUE
chr3	130574315	C	T	ENST00000358511	ENSG00000206384	COL6A6	TRUE	TRUE
chr3	130574321	C	T	ENST00000358511	ENSG00000206384	COL6A6	TRUE	TRUE
chr3	130574327	G	T	ENST00000358511	ENSG00000206384	COL6A6	TRUE	TRUE
chr3	130574336	C	T	ENST00000358511	ENSG00000206384	COL6A6	TRUE	TRUE
chr3	130574345	G	T	ENST00000358511	ENSG00000206384	COL6A6	TRUE	TRUE
chr3	130574354	A	T	ENST00000358511	ENSG00000206384	COL6A6
chr3	130574360	A	T	ENST00000358511	ENSG00000206384	COL6A6	TRUE	TRUE
chr3	130574377	C	A	ENST00000358511	ENSG00000206384	COL6A6	TRUE	TRUE
chr3	130574377	C	G	ENST00000358511	ENSG00000206384	COL6A6	TRUE	TRUE
chr3	130574405	C	T	ENST00000358511	ENSG00000206384	COL6A6	TRUE	TRUE
chr3	130574408	C	T	ENST00000358511	ENSG00000206384	COL6A6	TRUE	TRUE
chr3	130574417	C	T	ENST00000358511	ENSG00000206384	COL6A6	TRUE	TRUE
chr3	130574435	G	T	ENST00000358511	ENSG00000206384	COL6A6	TRUE	TRUE
chr3	130574438	A	T	ENST00000358511	ENSG00000206384	COL6A6	TRUE	TRUE
chr3	130574441	A	T	ENST00000358511	ENSG00000206384	COL6A6	TRUE	TRUE
chr3	130574465	G	T	ENST00000358511	ENSG00000206384	COL6A6	TRUE	TRUE
chr3	130574471	A	T	ENST00000358511	ENSG00000206384	COL6A6	TRUE	TRUE
chr3	130574474	A	T	ENST00000358511	ENSG00000206384	COL6A6	TRUE	TRUE
chr3	130574483	A	T	ENST00000358511	ENSG00000206384	COL6A6	TRUE	TRUE
chr3	130574506	T	A	ENST00000358511	ENSG00000206384	COL6A6	TRUE	TRUE
chr3	130574519	G	T	ENST00000358511	ENSG00000206384	COL6A6	TRUE	TRUE
chr3	130574526	G	A	ENST00000358511	ENSG00000206384	COL6A6	TRUE	FALSE
chr3	130574526	G	C	ENST00000358511	ENSG00000206384	COL6A6	TRUE	FALSE
chr3	130574526	G	T	ENST00000358511	ENSG00000206384	COL6A6	TRUE	FALSE
chr3	130574527	T	A	ENST00000358511	ENSG00000206384	COL6A6	TRUE	FALSE
chr3	130574527	T	C	ENST00000358511	ENSG00000206384	COL6A6	TRUE	FALSE
chr3	130574527	T	G	ENST00000358511	ENSG00000206384	COL6A6	TRUE	FALSE
chr3	130581559	A	C	ENST00000358511	ENSG00000206384	COL6A6	TRUE	FALSE
chr3	130581559	A	G	ENST00000358511	ENSG00000206384	COL6A6	TRUE	FALSE
chr3	130581559	A	T	ENST00000358511	ENSG00000206384	COL6A6	TRUE	FALSE
chr3	130581560	G	A	ENST00000358511	ENSG00000206384	COL6A6	TRUE	FALSE
chr3	130581560	G	C	ENST00000358511	ENSG00000206384	COL6A6	TRUE	FALSE
chr3	130581560	G	T	ENST00000358511	ENSG00000206384	COL6A6	TRUE	FALSE
chr3	130581565	T	A	ENST00000358511	ENSG00000206384	COL6A6	TRUE	TRUE
chr3	130581584	G	T	ENST00000358511	ENSG00000206384	COL6A6	TRUE	TRUE
chr3	130581597	C	A	ENST00000358511	ENSG00000206384	COL6A6	TRUE	TRUE
chr3	130581597	C	G	ENST00000358511	ENSG00000206384	COL6A6	TRUE	TRUE
chr3	130581602	C	T	ENST00000358511	ENSG00000206384	COL6A6	TRUE	TRUE
chr3	130581605	G	T	ENST00000358511	ENSG00000206384	COL6A6	TRUE	TRUE
chr3	130581608	A	T	ENST00000358511	ENSG00000206384	COL6A6	TRUE	TRUE
chr3	130581614	C	T	ENST00000358511	ENSG00000206384	COL6A6	TRUE	TRUE
chr3	130581621	T	A	ENST00000358511	ENSG00000206384	COL6A6	TRUE	TRUE
chr3	130581626	G	T	ENST00000358511	ENSG00000206384	COL6A6	TRUE	TRUE
chr3	130581632	C	T	ENST00000358511	ENSG00000206384	COL6A6	TRUE	TRUE
chr3	130581639	G	A	ENST00000358511	ENSG00000206384	COL6A6	TRUE	TRUE
chr3	130581640	G	A	ENST00000358511	ENSG00000206384	COL6A6	TRUE	TRUE
chr3	130581644	G	T	ENST00000358511	ENSG00000206384	COL6A6	TRUE	TRUE
chr3	130581652	C	A	ENST00000358511	ENSG00000206384	COL6A6	TRUE	TRUE
chr3	130581652	C	G	ENST00000358511	ENSG00000206384	COL6A6	TRUE	TRUE
chr3	130581656	C	T	ENST00000358511	ENSG00000206384	COL6A6	TRUE	TRUE
chr3	130581666	T	A	ENST00000358511	ENSG00000206384	COL6A6	TRUE	TRUE
chr3	130581666	T	G	ENST00000358511	ENSG00000206384	COL6A6	TRUE	TRUE
chr3	130581689	G	T	ENST00000358511	ENSG00000206384	COL6A6	TRUE	TRUE
chr3	130581700	T	A	ENST00000358511	ENSG00000206384	COL6A6	TRUE	TRUE
chr3	130581701	G	T	ENST00000358511	ENSG00000206384	COL6A6	TRUE	TRUE
chr3	130581713	G	T	ENST00000358511	ENSG00000206384	COL6A6	TRUE	TRUE
chr3	130581719	C	T	ENST00000358511	ENSG00000206384	COL6A6	TRUE	TRUE
chr3	130581737	C	T	ENST00000358511	ENSG00000206384	COL6A6	TRUE	TRUE
chr3	130581755	G	T	ENST00000358511	ENSG00000206384	COL6A6	TRUE	TRUE
chr3	130581758	A	T	ENST00000358511	ENSG00000206384	COL6A6	TRUE	TRUE
chr3	130581763	T	A	ENST00000358511	ENSG00000206384	COL6A6	TRUE	TRUE
chr3	130581763	T	G	ENST00000358511	ENSG00000206384	COL6A6	TRUE	TRUE
chr3	130581770	A	T	ENST00000358511	ENSG00000206384	COL6A6	TRUE	TRUE
chr3	130581776	G	T	ENST00000358511	ENSG00000206384	COL6A6	TRUE	TRUE
chr3	130581784	C	A	ENST00000358511	ENSG00000206384	COL6A6	TRUE	TRUE
chr3	130581784	C	G	ENST00000358511	ENSG00000206384	COL6A6	TRUE	TRUE
chr3	130581788	G	T	ENST00000358511	ENSG00000206384	COL6A6	TRUE	TRUE
chr3	130581807	T	A	ENST00000358511	ENSG00000206384	COL6A6	TRUE	TRUE
chr3	130581809	A	T	ENST00000358511	ENSG00000206384	COL6A6	TRUE	TRUE
chr3	130581824	A	T	ENST00000358511	ENSG00000206384	COL6A6	TRUE	TRUE
chr3	130581827	G	T	ENST00000358511	ENSG00000206384	COL6A6	TRUE	TRUE
chr3	130581855	T	A	ENST00000358511	ENSG00000206384	COL6A6	TRUE	TRUE
chr3	130581867	G	A	ENST00000358511	ENSG00000206384	COL6A6	TRUE	TRUE
chr3	130581868	G	A	ENST00000358511	ENSG00000206384	COL6A6	TRUE	TRUE
chr3	130581878	C	T	ENST00000358511	ENSG00000206384	COL6A6	TRUE	TRUE
chr3	130581884	A	T	ENST00000358511	ENSG00000206384	COL6A6	TRUE	TRUE
chr3	130581888	C	A	ENST00000358511	ENSG00000206384	COL6A6	TRUE	TRUE
chr3	130581888	C	G	ENST00000358511	ENSG00000206384	COL6A6	TRUE	TRUE
chr3	130581896	C	T	ENST00000358511	ENSG00000206384	COL6A6	TRUE	TRUE
chr3	130581899	G	T	ENST00000358511	ENSG00000206384	COL6A6	TRUE	TRUE
chr3	130581902	A	T	ENST00000358511	ENSG00000206384	COL6A6	TRUE	TRUE
chr3	130581905	G	A	ENST00000358511	ENSG00000206384	COL6A6	TRUE	FALSE
chr3	130581905	G	C	ENST00000358511	ENSG00000206384	COL6A6	TRUE	FALSE
chr3	130581905	G	T	ENST00000358511	ENSG00000206384	COL6A6	TRUE	FALSE
chr3	130581906	T	A	ENST00000358511	ENSG00000206384	COL6A6	TRUE	FALSE
chr3	130581906	T	C	ENST00000358511	ENSG00000206384	COL6A6	TRUE	FALSE
chr3	130581906	T	G	ENST00000358511	ENSG00000206384	COL6A6	TRUE	FALSE
chr3	130581988	A	C	ENST00000358511	ENSG00000206384	COL6A6	FALSE	FALSE
chr3	130581988	A	G	ENST00000358511	ENSG00000206384	COL6A6	FALSE	FALSE
chr3	130581988	A	T	ENST00000358511	ENSG00000206384	COL6A6	FALSE	FALSE
chr3	130581989	G	A	ENST00000358511	ENSG00000206384	COL6A6	FALSE	FALSE
chr3	130581989	G	C	ENST00000358511	ENSG00000206384	COL6A6	FALSE	FALSE
chr3	130581989	G	T	ENST00000358511	ENSG00000206384	COL6A6	FALSE	FALSE
chr3	130582000	T	A	ENST00000358511	ENSG00000206384	COL6A6	TRUE	TRUE
chr3	130582000	T	G	ENST00000358511	ENSG00000206384	COL6A6	TRUE	TRUE
chr3	130582006	C	A	ENST00000358511	ENSG00000206384	COL6A6	TRUE	TRUE
chr3	130582006	C	G	ENST00000358511	ENSG00000206384	COL6A6	TRUE	TRUE
chr3	130582011	G	T	ENST00000358511	ENSG00000206384	COL6A6	TRUE	TRUE
chr3	130582015	T	A	ENST00000358511	ENSG00000206384	COL6A6	TRUE	TRUE
chr3	130582029	G	T	ENST00000358511	ENSG00000206384	COL6A6	TRUE	TRUE
chr3	130582032	A	T	ENST00000358511	ENSG00000206384	COL6A6	TRUE	TRUE
chr3	130582038	G	T	ENST00000358511	ENSG00000206384	COL6A6	TRUE	TRUE
chr3	130582041	C	T	ENST00000358511	ENSG00000206384	COL6A6	TRUE	TRUE
chr3	130582044	A	T	ENST00000358511	ENSG00000206384	COL6A6	TRUE	TRUE
chr3	130582053	G	T	ENST00000358511	ENSG00000206384	COL6A6	TRUE	TRUE
chr3	130582059	A	T	ENST00000358511	ENSG00000206384	COL6A6	TRUE	TRUE
chr3	130582062	A	T	ENST00000358511	ENSG00000206384	COL6A6	TRUE	TRUE
chr3	130582065	G	T	ENST00000358511	ENSG00000206384	COL6A6	TRUE	TRUE
chr3	130582069	G	A	ENST00000358511	ENSG00000206384	COL6A6	TRUE	FALSE
chr3	130582069	G	C	ENST00000358511	ENSG00000206384	COL6A6	TRUE	FALSE
chr3	130582069	G	T	ENST00000358511	ENSG00000206384	COL6A6	TRUE	FALSE
chr3	130582070	T	A	ENST00000358511	ENSG00000206384	COL6A6	TRUE	FALSE
chr3	130582070	T	C	ENST00000358511	ENSG00000206384	COL6A6	TRUE	FALSE
chr3	130582070	T	G	ENST00000358511	ENSG00000206384	COL6A6	TRUE	FALSE
chr3	130586504	A	C	ENST00000358511	ENSG00000206384	COL6A6	FALSE	FALSE
chr3	130586504	A	G	ENST00000358511	ENSG00000206384	COL6A6	FALSE	FALSE
chr3	130586504	A	T	ENST00000358511	ENSG00000206384	COL6A6	FALSE	FALSE
chr3	130586505	G	A	ENST00000358511	ENSG00000206384	COL6A6	FALSE	FALSE
chr3	130586505	G	C	ENST00000358511	ENSG00000206384	COL6A6	FALSE	FALSE
chr3	130586505	G	T	ENST00000358511	ENSG00000206384	COL6A6	FALSE	FALSE
chr3	130586538	G	T	ENST00000358511	ENSG00000206384	COL6A6	TRUE	TRUE
chr3	130586551	C	A	ENST00000358511	ENSG00000206384	COL6A6	TRUE	TRUE
chr3	130586551	C	G	ENST00000358511	ENSG00000206384	COL6A6	TRUE	TRUE
chr3	130586560	T	A	ENST00000358511	ENSG00000206384	COL6A6	TRUE	TRUE
chr3	130586576	T	A	ENST00000358511	ENSG00000206384	COL6A6	TRUE	TRUE
chr3	130586576	T	G	ENST00000358511	ENSG00000206384	COL6A6	TRUE	TRUE
chr3	130586580	G	T	ENST00000358511	ENSG00000206384	COL6A6	TRUE	TRUE
chr3	130586589	A	T	ENST00000358511	ENSG00000206384	COL6A6	TRUE	TRUE
chr3	130586592	G	T	ENST00000358511	ENSG00000206384	COL6A6	TRUE	TRUE
chr3	130586598	G	T	ENST00000358511	ENSG00000206384	COL6A6	TRUE	TRUE
chr3	130586603	C	A	ENST00000358511	ENSG00000206384	COL6A6	TRUE	TRUE
chr3	130586603	C	G	ENST00000358511	ENSG00000206384	COL6A6	TRUE	TRUE
chr3	130586610	C	T	ENST00000358511	ENSG00000206384	COL6A6	TRUE	TRUE
chr3	130586628	A	T	ENST00000358511	ENSG00000206384	COL6A6	TRUE	TRUE
chr3	130586631	G	T	ENST00000358511	ENSG00000206384	COL6A6	TRUE	TRUE
chr3	130586637	G	T	ENST00000358511	ENSG00000206384	COL6A6	TRUE	TRUE
chr3	130586650	C	A	ENST00000358511	ENSG00000206384	COL6A6	TRUE	TRUE
chr3	130586650	C	G	ENST00000358511	ENSG00000206384	COL6A6	TRUE	TRUE
chr3	130586652	A	T	ENST00000358511	ENSG00000206384	COL6A6	TRUE	TRUE
chr3	130586655	C	T	ENST00000358511	ENSG00000206384	COL6A6	TRUE	TRUE
chr3	130586661	G	A	ENST00000358511	ENSG00000206384	COL6A6	TRUE	FALSE
chr3	130586661	G	C	ENST00000358511	ENSG00000206384	COL6A6	TRUE	FALSE
chr3	130586661	G	T	ENST00000358511	ENSG00000206384	COL6A6	TRUE	FALSE
chr3	130586662	T	A	ENST00000358511	ENSG00000206384	COL6A6	TRUE	FALSE
chr3	130586662	T	C	ENST00000358511	ENSG00000206384	COL6A6	TRUE	FALSE
chr3	130586662	T	G	ENST00000358511	ENSG00000206384	COL6A6	TRUE	FALSE
chr3	130589088	A	C	ENST00000358511	ENSG00000206384	COL6A6	TRUE	FALSE
chr3	130589088	A	G	ENST00000358511	ENSG00000206384	COL6A6	TRUE	FALSE
chr3	130589088	A	T	ENST00000358511	ENSG00000206384	COL6A6	TRUE	FALSE
chr3	130589089	G	A	ENST00000358511	ENSG00000206384	COL6A6	TRUE	FALSE
chr3	130589089	G	C	ENST00000358511	ENSG00000206384	COL6A6	TRUE	FALSE
chr3	130589089	G	T	ENST00000358511	ENSG00000206384	COL6A6	TRUE	FALSE
chr3	130589102	G	T	ENST00000358511	ENSG00000206384	COL6A6	TRUE	TRUE
chr3	130589113	C	A	ENST00000358511	ENSG00000206384	COL6A6	TRUE	TRUE
chr3	130589116	C	A	ENST00000358511	ENSG00000206384	COL6A6	TRUE	TRUE
chr3	130589119	T	A	ENST00000358511	ENSG00000206384	COL6A6	TRUE	TRUE
chr3	130589121	T	A	ENST00000358511	ENSG00000206384	COL6A6	TRUE	TRUE
chr3	130589128	C	A	ENST00000358511	ENSG00000206384	COL6A6	TRUE	TRUE
chr3	130589129	A	T	ENST00000358511	ENSG00000206384	COL6A6	TRUE	TRUE
chr3	130589134	C	A	ENST00000358511	ENSG00000206384	COL6A6	TRUE	TRUE
chr3	130589138	G	T	ENST00000358511	ENSG00000206384	COL6A6	TRUE	TRUE
chr3	130589141	G	T	ENST00000358511	ENSG00000206384	COL6A6	TRUE	TRUE
chr3	130589156	G	T	ENST00000358511	ENSG00000206384	COL6A6	TRUE	TRUE
chr3	130589165	G	T	ENST00000358511	ENSG00000206384	COL6A6	TRUE	TRUE
chr3	130589177	A	T	ENST00000358511	ENSG00000206384	COL6A6	TRUE	TRUE
chr3	130589183	G	A	ENST00000358511	ENSG00000206384	COL6A6	FALSE	FALSE
chr3	130589183	G	C	ENST00000358511	ENSG00000206384	COL6A6	FALSE	FALSE
chr3	130589183	G	T	ENST00000358511	ENSG00000206384	COL6A6	TRUE	FALSE
chr3	130589184	T	A	ENST00000358511	ENSG00000206384	COL6A6	FALSE	FALSE
chr3	130589184	T	C	ENST00000358511	ENSG00000206384	COL6A6	FALSE	FALSE
chr3	130589184	T	G	ENST00000358511	ENSG00000206384	COL6A6	FALSE	FALSE
chr3	130591039	A	C	ENST00000358511	ENSG00000206384	COL6A6	TRUE	FALSE
chr3	130591039	A	G	ENST00000358511	ENSG00000206384	COL6A6	TRUE	FALSE
chr3	130591039	A	T	ENST00000358511	ENSG00000206384	COL6A6	TRUE	FALSE
chr3	130591040	G	A	ENST00000358511	ENSG00000206384	COL6A6	TRUE	FALSE
chr3	130591040	G	C	ENST00000358511	ENSG00000206384	COL6A6	TRUE	FALSE
chr3	130591040	G	T	ENST00000358511	ENSG00000206384	COL6A6	TRUE	FALSE
chr3	130591041	G	T	ENST00000358511	ENSG00000206384	COL6A6	TRUE	TRUE
chr3	130591056	A	T	ENST00000358511	ENSG00000206384	COL6A6	TRUE	TRUE
chr3	130591065	G	T	ENST00000358511	ENSG00000206384	COL6A6	TRUE	TRUE
chr3	130591073	C	A	ENST00000358511	ENSG00000206384	COL6A6	TRUE	TRUE
chr3	130591073	C	G	ENST00000358511	ENSG00000206384	COL6A6	TRUE	TRUE
chr3	130591077	G	T	ENST00000358511	ENSG00000206384	COL6A6	TRUE	TRUE
chr3	130591080	G	T	ENST00000358511	ENSG00000206384	COL6A6	TRUE	TRUE
chr3	130591083	G	T	ENST00000358511	ENSG00000206384	COL6A6	TRUE	TRUE
chr3	130591086	G	T	ENST00000358511	ENSG00000206384	COL6A6	TRUE	TRUE
chr3	130591095	G	A	ENST00000358511	ENSG00000206384	COL6A6	TRUE	FALSE
chr3	130591095	G	C	ENST00000358511	ENSG00000206384	COL6A6	TRUE	FALSE
chr3	130591095	G	T	ENST00000358511	ENSG00000206384	COL6A6	TRUE	FALSE
chr3	130591096	T	A	ENST00000358511	ENSG00000206384	COL6A6	TRUE	FALSE
chr3	130591096	T	C	ENST00000358511	ENSG00000206384	COL6A6	TRUE	FALSE
chr3	130591096	T	G	ENST00000358511	ENSG00000206384	COL6A6	TRUE	FALSE
chr3	130592539	A	C	ENST00000358511	ENSG00000206384	COL6A6	TRUE	FALSE
chr3	130592539	A	G	ENST00000358511	ENSG00000206384	COL6A6	TRUE	FALSE
chr3	130592539	A	T	ENST00000358511	ENSG00000206384	COL6A6	TRUE	FALSE
chr3	130592540	G	A	ENST00000358511	ENSG00000206384	COL6A6	TRUE	FALSE
chr3	130592540	G	C	ENST00000358511	ENSG00000206384	COL6A6	TRUE	FALSE
chr3	130592540	G	T	ENST00000358511	ENSG00000206384	COL6A6	TRUE	FALSE
chr3	130592541	G	T	ENST00000358511	ENSG00000206384	COL6A6	TRUE	TRUE
chr3	130592544	G	T	ENST00000358511	ENSG00000206384	COL6A6	TRUE	TRUE
chr3	130592547	A	T	ENST00000358511	ENSG00000206384	COL6A6	TRUE	TRUE
chr3	130592550	G	T	ENST00000358511	ENSG00000206384	COL6A6	TRUE	TRUE
chr3	130592559	G	T	ENST00000358511	ENSG00000206384	COL6A6	TRUE	TRUE
chr3	130592568	G	T	ENST00000358511	ENSG00000206384	COL6A6	TRUE	TRUE
chr3	130592571	G	T	ENST00000358511	ENSG00000206384	COL6A6	TRUE	TRUE
chr3	130592574	C	T	ENST00000358511	ENSG00000206384	COL6A6	TRUE	TRUE
chr3	130592583	A	T	ENST00000358511	ENSG00000206384	COL6A6	TRUE	TRUE
chr3	130592586	G	T	ENST00000358511	ENSG00000206384	COL6A6	TRUE	TRUE
chr3	130592591	C	A	ENST00000358511	ENSG00000206384	COL6A6	TRUE	TRUE
chr3	130592594	T	A	ENST00000358511	ENSG00000206384	COL6A6	TRUE	TRUE
chr3	130592594	T	G	ENST00000358511	ENSG00000206384	COL6A6	TRUE	TRUE
chr3	130592601	A	T	ENST00000358511	ENSG00000206384	COL6A6	TRUE	TRUE
chr3	130592610	A	T	ENST00000358511	ENSG00000206384	COL6A6	TRUE	TRUE
chr3	130592613	G	A	ENST00000358511	ENSG00000206384	COL6A6	TRUE	FALSE
chr3	130592613	G	C	ENST00000358511	ENSG00000206384	COL6A6	TRUE	FALSE
chr3	130592613	G	T	ENST00000358511	ENSG00000206384	COL6A6	TRUE	FALSE
chr3	130592614	T	A	ENST00000358511	ENSG00000206384	COL6A6	TRUE	FALSE
chr3	130592614	T	C	ENST00000358511	ENSG00000206384	COL6A6	TRUE	FALSE
chr3	130592614	T	G	ENST00000358511	ENSG00000206384	COL6A6	TRUE	FALSE
chr3	130592694	A	C	ENST00000358511	ENSG00000206384	COL6A6	TRUE	FALSE
chr3	130592694	A	G	ENST00000358511	ENSG00000206384	COL6A6	TRUE	FALSE
chr3	130592694	A	T	ENST00000358511	ENSG00000206384	COL6A6	TRUE	FALSE
chr3	130592695	G	A	ENST00000358511	ENSG00000206384	COL6A6	TRUE	FALSE
chr3	130592695	G	C	ENST00000358511	ENSG00000206384	COL6A6	TRUE	FALSE
chr3	130592695	G	T	ENST00000358511	ENSG00000206384	COL6A6	TRUE	FALSE
chr3	130592696	G	T	ENST00000358511	ENSG00000206384	COL6A6	TRUE	TRUE
chr3	130592702	A	T	ENST00000358511	ENSG00000206384	COL6A6	TRUE	TRUE
chr3	130592705	G	T	ENST00000358511	ENSG00000206384	COL6A6	TRUE	TRUE
chr3	130592714	G	T	ENST00000358511	ENSG00000206384	COL6A6	TRUE	TRUE
chr3	130592717	C	T	ENST00000358511	ENSG00000206384	COL6A6	TRUE	TRUE
chr3	130592720	G	T	ENST00000358511	ENSG00000206384	COL6A6	TRUE	TRUE
chr3	130592723	G	A	ENST00000358511	ENSG00000206384	COL6A6	TRUE	FALSE
chr3	130592723	G	C	ENST00000358511	ENSG00000206384	COL6A6	TRUE	FALSE
chr3	130592723	G	T	ENST00000358511	ENSG00000206384	COL6A6	TRUE	FALSE
chr3	130592724	T	A	ENST00000358511	ENSG00000206384	COL6A6	TRUE	FALSE
chr3	130592724	T	C	ENST00000358511	ENSG00000206384	COL6A6	TRUE	FALSE
chr3	130592724	T	G	ENST00000358511	ENSG00000206384	COL6A6	TRUE	FALSE
chr3	130593059	A	C	ENST00000358511	ENSG00000206384	COL6A6	TRUE	FALSE
chr3	130593059	A	G	ENST00000358511	ENSG00000206384	COL6A6	TRUE	FALSE
chr3	130593059	A	T	ENST00000358511	ENSG00000206384	COL6A6	TRUE	FALSE
chr3	130593060	G	A	ENST00000358511	ENSG00000206384	COL6A6	TRUE	FALSE
chr3	130593060	G	C	ENST00000358511	ENSG00000206384	COL6A6	TRUE	FALSE
chr3	130593060	G	T	ENST00000358511	ENSG00000206384	COL6A6	TRUE	FALSE
chr3	130593061	G	T	ENST00000358511	ENSG00000206384	COL6A6	TRUE	TRUE
chr3	130593064	G	T	ENST00000358511	ENSG00000206384	COL6A6	TRUE	TRUE
chr3	130593073	G	T	ENST00000358511	ENSG00000206384	COL6A6	TRUE	TRUE
chr3	130593079	G	T	ENST00000358511	ENSG00000206384	COL6A6	TRUE	TRUE
chr3	130593088	G	T	ENST00000358511	ENSG00000206384	COL6A6	TRUE	TRUE
chr3	130593092	T	A	ENST00000358511	ENSG00000206384	COL6A6	TRUE	TRUE
chr3	130593092	T	G	ENST00000358511	ENSG00000206384	COL6A6	TRUE	TRUE
chr3	130593097	G	T	ENST00000358511	ENSG00000206384	COL6A6	TRUE	TRUE
chr3	130593100	G	T	ENST00000358511	ENSG00000206384	COL6A6	TRUE	TRUE
chr3	130593103	C	T	ENST00000358511	ENSG00000206384	COL6A6	TRUE	TRUE
chr3	130593106	G	A	ENST00000358511	ENSG00000206384	COL6A6	TRUE	FALSE
chr3	130593106	G	C	ENST00000358511	ENSG00000206384	COL6A6	TRUE	FALSE
chr3	130593106	G	T	ENST00000358511	ENSG00000206384	COL6A6	TRUE	FALSE
chr3	130593107	T	A	ENST00000358511	ENSG00000206384	COL6A6	TRUE	FALSE
chr3	130593107	T	C	ENST00000358511	ENSG00000206384	COL6A6	TRUE	FALSE
chr3	130593107	T	G	ENST00000358511	ENSG00000206384	COL6A6	TRUE	FALSE
chr3	130593197	A	C	ENST00000358511	ENSG00000206384	COL6A6	TRUE	FALSE
chr3	130593197	A	G	ENST00000358511	ENSG00000206384	COL6A6	TRUE	FALSE
chr3	130593197	A	T	ENST00000358511	ENSG00000206384	COL6A6	TRUE	FALSE
chr3	130593198	G	A	ENST00000358511	ENSG00000206384	COL6A6	TRUE	FALSE
chr3	130593198	G	C	ENST00000358511	ENSG00000206384	COL6A6	TRUE	FALSE
chr3	130593198	G	T	ENST00000358511	ENSG00000206384	COL6A6	TRUE	FALSE
chr3	130593217	G	T	ENST00000358511	ENSG00000206384	COL6A6	TRUE	TRUE
chr3	130593220	A	T	ENST00000358511	ENSG00000206384	COL6A6	TRUE	TRUE
chr3	130593223	A	T	ENST00000358511	ENSG00000206384	COL6A6	TRUE	TRUE
chr3	130593226	G	T	ENST00000358511	ENSG00000206384	COL6A6	TRUE	TRUE
chr3	130593229	G	T	ENST00000358511	ENSG00000206384	COL6A6	TRUE	TRUE
chr3	130593232	A	T	ENST00000358511	ENSG00000206384	COL6A6	TRUE	TRUE
chr3	130593235	G	T	ENST00000358511	ENSG00000206384	COL6A6	TRUE	TRUE
chr3	130593241	G	T	ENST00000358511	ENSG00000206384	COL6A6	TRUE	TRUE
chr3	130593244	G	T	ENST00000358511	ENSG00000206384	COL6A6	TRUE	TRUE
chr3	130593250	C	T	ENST00000358511	ENSG00000206384	COL6A6	TRUE	TRUE
chr3	130593253	G	A	ENST00000358511	ENSG00000206384	COL6A6	TRUE	FALSE
chr3	130593253	G	C	ENST00000358511	ENSG00000206384	COL6A6	TRUE	FALSE
chr3	130593253	G	T	ENST00000358511	ENSG00000206384	COL6A6	TRUE	FALSE
chr3	130593254	T	A	ENST00000358511	ENSG00000206384	COL6A6	TRUE	FALSE
chr3	130593254	T	C	ENST00000358511	ENSG00000206384	COL6A6	TRUE	FALSE
chr3	130593254	T	G	ENST00000358511	ENSG00000206384	COL6A6	TRUE	FALSE
chr3	130594279	A	C	ENST00000358511	ENSG00000206384	COL6A6	TRUE	FALSE
chr3	130594279	A	G	ENST00000358511	ENSG00000206384	COL6A6	TRUE	FALSE
chr3	130594279	A	T	ENST00000358511	ENSG00000206384	COL6A6	TRUE	FALSE
chr3	130594280	G	A	ENST00000358511	ENSG00000206384	COL6A6	TRUE	FALSE
chr3	130594280	G	C	ENST00000358511	ENSG00000206384	COL6A6	TRUE	FALSE
chr3	130594280	G	T	ENST00000358511	ENSG00000206384	COL6A6	TRUE	FALSE
chr3	130594281	G	T	ENST00000358511	ENSG00000206384	COL6A6	TRUE	TRUE
chr3	130594293	A	T	ENST00000358511	ENSG00000206384	COL6A6	TRUE	TRUE
chr3	130594296	A	T	ENST00000358511	ENSG00000206384	COL6A6	TRUE	TRUE
chr3	130594317	G	T	ENST00000358511	ENSG00000206384	COL6A6	TRUE	TRUE
chr3	130594323	A	T	ENST00000358511	ENSG00000206384	COL6A6	TRUE	TRUE
chr3	130594332	C	T	ENST00000358511	ENSG00000206384	COL6A6	TRUE	TRUE
chr3	130594344	G	A	ENST00000358511	ENSG00000206384	COL6A6	TRUE	FALSE
chr3	130594344	G	C	ENST00000358511	ENSG00000206384	COL6A6	TRUE	FALSE
chr3	130594344	G	T	ENST00000358511	ENSG00000206384	COL6A6	TRUE	FALSE
chr3	130594345	T	A	ENST00000358511	ENSG00000206384	COL6A6	TRUE	FALSE
chr3	130594345	T	C	ENST00000358511	ENSG00000206384	COL6A6	TRUE	FALSE
chr3	130594345	T	G	ENST00000358511	ENSG00000206384	COL6A6	TRUE	FALSE
chr3	130598363	A	C	ENST00000358511	ENSG00000206384	COL6A6	TRUE	FALSE
chr3	130598363	A	G	ENST00000358511	ENSG00000206384	COL6A6	TRUE	FALSE
chr3	130598363	A	T	ENST00000358511	ENSG00000206384	COL6A6	TRUE	FALSE
chr3	130598364	G	A	ENST00000358511	ENSG00000206384	COL6A6	TRUE	FALSE
chr3	130598364	G	C	ENST00000358511	ENSG00000206384	COL6A6	TRUE	FALSE
chr3	130598364	G	T	ENST00000358511	ENSG00000206384	COL6A6	TRUE	FALSE
chr3	130598365	G	T	ENST00000358511	ENSG00000206384	COL6A6	TRUE	TRUE
chr3	130598374	G	T	ENST00000358511	ENSG00000206384	COL6A6	TRUE	TRUE
chr3	130598392	G	T	ENST00000358511	ENSG00000206384	COL6A6	TRUE	TRUE
chr3	130598395	G	T	ENST00000358511	ENSG00000206384	COL6A6	TRUE	TRUE
chr3	130598408	T	A	ENST00000358511	ENSG00000206384	COL6A6	TRUE	TRUE
chr3	130598410	A	T	ENST00000358511	ENSG00000206384	COL6A6	TRUE	TRUE
chr3	130598413	G	T	ENST00000358511	ENSG00000206384	COL6A6	TRUE	TRUE
chr3	130598416	G	T	ENST00000358511	ENSG00000206384	COL6A6	TRUE	TRUE
chr3	130598422	G	T	ENST00000358511	ENSG00000206384	COL6A6	TRUE	TRUE
chr3	130598425	A	T	ENST00000358511	ENSG00000206384	COL6A6	TRUE	TRUE
chr3	130598428	C	T	ENST00000358511	ENSG00000206384	COL6A6	TRUE	TRUE
chr3	130598431	G	A	ENST00000358511	ENSG00000206384	COL6A6	TRUE	FALSE
chr3	130598431	G	C	ENST00000358511	ENSG00000206384	COL6A6	TRUE	FALSE
chr3	130598431	G	T	ENST00000358511	ENSG00000206384	COL6A6	TRUE	FALSE
chr3	130598432	T	A	ENST00000358511	ENSG00000206384	COL6A6	TRUE	FALSE
chr3	130598432	T	C	ENST00000358511	ENSG00000206384	COL6A6	TRUE	FALSE
chr3	130598432	T	G	ENST00000358511	ENSG00000206384	COL6A6	TRUE	FALSE
chr3	130599755	A	C	ENST00000358511	ENSG00000206384	COL6A6	TRUE	FALSE
chr3	130599755	A	G	ENST00000358511	ENSG00000206384	COL6A6	TRUE	FALSE
chr3	130599755	A	T	ENST00000358511	ENSG00000206384	COL6A6	TRUE	FALSE
chr3	130599756	G	A	ENST00000358511	ENSG00000206384	COL6A6	TRUE	FALSE
chr3	130599756	G	C	ENST00000358511	ENSG00000206384	COL6A6	TRUE	FALSE
chr3	130599756	G	T	ENST00000358511	ENSG00000206384	COL6A6	TRUE	FALSE
chr3	130599760	A	T	ENST00000358511	ENSG00000206384	COL6A6	TRUE	TRUE
chr3	130599763	A	T	ENST00000358511	ENSG00000206384	COL6A6	TRUE	TRUE
chr3	130599770	G	A	ENST00000358511	ENSG00000206384	COL6A6	TRUE	TRUE
chr3	130599771	G	A	ENST00000358511	ENSG00000206384	COL6A6	TRUE	TRUE
chr3	130599799	A	T	ENST00000358511	ENSG00000206384	COL6A6	TRUE	TRUE
chr3	130599802	A	T	ENST00000358511	ENSG00000206384	COL6A6	TRUE	TRUE
chr3	130599805	A	T	ENST00000358511	ENSG00000206384	COL6A6	TRUE	TRUE
chr3	130599811	G	A	ENST00000358511	ENSG00000206384	COL6A6	TRUE	FALSE
chr3	130599811	G	C	ENST00000358511	ENSG00000206384	COL6A6	TRUE	FALSE
chr3	130599811	G	T	ENST00000358511	ENSG00000206384	COL6A6	TRUE	FALSE
chr3	130599812	T	A	ENST00000358511	ENSG00000206384	COL6A6	TRUE	FALSE
chr3	130599812	T	C	ENST00000358511	ENSG00000206384	COL6A6	TRUE	FALSE
chr3	130599812	T	G	ENST00000358511	ENSG00000206384	COL6A6	TRUE	FALSE
chr3	130606929	A	C	ENST00000358511	ENSG00000206384	COL6A6	TRUE	FALSE
chr3	130606929	A	G	ENST00000358511	ENSG00000206384	COL6A6	TRUE	FALSE
chr3	130606929	A	T	ENST00000358511	ENSG00000206384	COL6A6	TRUE	FALSE
chr3	130606930	G	A	ENST00000358511	ENSG00000206384	COL6A6	TRUE	FALSE
chr3	130606930	G	C	ENST00000358511	ENSG00000206384	COL6A6	TRUE	FALSE
chr3	130606930	G	T	ENST00000358511	ENSG00000206384	COL6A6	TRUE	FALSE
chr3	130606943	A	T	ENST00000358511	ENSG00000206384	COL6A6	TRUE	TRUE
chr3	130606949	G	T	ENST00000358511	ENSG00000206384	COL6A6	TRUE	TRUE
chr3	130606964	C	T	ENST00000358511	ENSG00000206384	COL6A6	TRUE	TRUE
chr3	130606967	G	A	ENST00000358511	ENSG00000206384	COL6A6	TRUE	FALSE
chr3	130606967	G	C	ENST00000358511	ENSG00000206384	COL6A6	TRUE	FALSE
chr3	130606967	G	T	ENST00000358511	ENSG00000206384	COL6A6	TRUE	FALSE
chr3	130606968	T	A	ENST00000358511	ENSG00000206384	COL6A6	TRUE	FALSE
chr3	130606968	T	C	ENST00000358511	ENSG00000206384	COL6A6	TRUE	FALSE
chr3	130606968	T	G	ENST00000358511	ENSG00000206384	COL6A6	TRUE	FALSE
chr3	130608900	A	C	ENST00000358511	ENSG00000206384	COL6A6	TRUE	FALSE
chr3	130608900	A	G	ENST00000358511	ENSG00000206384	COL6A6	TRUE	FALSE
chr3	130608900	A	T	ENST00000358511	ENSG00000206384	COL6A6	TRUE	FALSE
chr3	130608901	G	A	ENST00000358511	ENSG00000206384	COL6A6	TRUE	FALSE
chr3	130608901	G	C	ENST00000358511	ENSG00000206384	COL6A6	TRUE	FALSE
chr3	130608901	G	T	ENST00000358511	ENSG00000206384	COL6A6	TRUE	FALSE
chr3	130608902	G	T	ENST00000358511	ENSG00000206384	COL6A6	TRUE	TRUE
chr3	130608920	G	T	ENST00000358511	ENSG00000206384	COL6A6	TRUE	TRUE
chr3	130608929	G	T	ENST00000358511	ENSG00000206384	COL6A6	TRUE	TRUE
chr3	130608935	G	T	ENST00000358511	ENSG00000206384	COL6A6	TRUE	TRUE
chr3	130608947	G	T	ENST00000358511	ENSG00000206384	COL6A6	TRUE	TRUE
chr3	130608953	A	T	ENST00000358511	ENSG00000206384	COL6A6	TRUE	TRUE
chr3	130608962	C	T	ENST00000358511	ENSG00000206384	COL6A6	TRUE	TRUE
chr3	130608965	G	A	ENST00000358511	ENSG00000206384	COL6A6	TRUE	FALSE
chr3	130608965	G	C	ENST00000358511	ENSG00000206384	COL6A6	TRUE	FALSE
chr3	130608965	G	T	ENST00000358511	ENSG00000206384	COL6A6	TRUE	FALSE
chr3	130608966	T	A	ENST00000358511	ENSG00000206384	COL6A6	TRUE	FALSE
chr3	130608966	T	C	ENST00000358511	ENSG00000206384	COL6A6	TRUE	FALSE
chr3	130608966	T	G	ENST00000358511	ENSG00000206384	COL6A6	TRUE	FALSE
chr3	130610647	A	C	ENST00000358511	ENSG00000206384	COL6A6	TRUE	FALSE
chr3	130610647	A	G	ENST00000358511	ENSG00000206384	COL6A6	TRUE	FALSE
chr3	130610647	A	T	ENST00000358511	ENSG00000206384	COL6A6	TRUE	FALSE
chr3	130610648	G	A	ENST00000358511	ENSG00000206384	COL6A6	TRUE	FALSE
chr3	130610648	G	C	ENST00000358511	ENSG00000206384	COL6A6	TRUE	FALSE
chr3	130610648	G	T	ENST00000358511	ENSG00000206384	COL6A6	TRUE	FALSE
chr3	130610655	A	T	ENST00000358511	ENSG00000206384	COL6A6	TRUE	TRUE
chr3	130610658	G	T	ENST00000358511	ENSG00000206384	COL6A6	TRUE	TRUE
chr3	130610661	G	T	ENST00000358511	ENSG00000206384	COL6A6	TRUE	TRUE
chr3	130610673	A	T	ENST00000358511	ENSG00000206384	COL6A6	TRUE	TRUE
chr3	130610676	G	T	ENST00000358511	ENSG00000206384	COL6A6	TRUE	TRUE
chr3	130610679	G	T	ENST00000358511	ENSG00000206384	COL6A6	TRUE	TRUE
chr3	130610682	A	T	ENST00000358511	ENSG00000206384	COL6A6	TRUE	TRUE
chr3	130610685	G	T	ENST00000358511	ENSG00000206384	COL6A6	TRUE	TRUE
chr3	130610694	G	T	ENST00000358511	ENSG00000206384	COL6A6	TRUE	TRUE
chr3	130610700	A	T	ENST00000358511	ENSG00000206384	COL6A6	TRUE	TRUE
chr3	130610709	C	T	ENST00000358511	ENSG00000206384	COL6A6	TRUE	TRUE
chr3	130610712	G	A	ENST00000358511	ENSG00000206384	COL6A6	TRUE	FALSE
chr3	130610712	G	C	ENST00000358511	ENSG00000206384	COL6A6	TRUE	FALSE
chr3	130610712	G	T	ENST00000358511	ENSG00000206384	COL6A6	TRUE	FALSE
chr3	130610713	T	A	ENST00000358511	ENSG00000206384	COL6A6	TRUE	FALSE
chr3	130610713	T	C	ENST00000358511	ENSG00000206384	COL6A6	TRUE	FALSE
chr3	130610713	T	G	ENST00000358511	ENSG00000206384	COL6A6	TRUE	FALSE
chr3	130621819	A	C	ENST00000358511	ENSG00000206384	COL6A6	TRUE	FALSE
chr3	130621819	A	G	ENST00000358511	ENSG00000206384	COL6A6	TRUE	FALSE
chr3	130621819	A	T	ENST00000358511	ENSG00000206384	COL6A6	TRUE	FALSE
chr3	130621820	G	A	ENST00000358511	ENSG00000206384	COL6A6	TRUE	FALSE
chr3	130621820	G	C	ENST00000358511	ENSG00000206384	COL6A6	TRUE	FALSE
chr3	130621820	G	T	ENST00000358511	ENSG00000206384	COL6A6	TRUE	FALSE
chr3	130621830	G	T	ENST00000358511	ENSG00000206384	COL6A6	TRUE	TRUE
chr3	130621836	G	T	ENST00000358511	ENSG00000206384	COL6A6	TRUE	TRUE
chr3	130621839	G	T	ENST00000358511	ENSG00000206384	COL6A6	TRUE	TRUE
chr3	130621842	G	T	ENST00000358511	ENSG00000206384	COL6A6	TRUE	TRUE
chr3	130621854	C	T	ENST00000358511	ENSG00000206384	COL6A6	TRUE	TRUE
chr3	130621864	T	A	ENST00000358511	ENSG00000206384	COL6A6	TRUE	TRUE
chr3	130621866	G	T	ENST00000358511	ENSG00000206384	COL6A6	TRUE	TRUE
chr3	130621872	C	T	ENST00000358511	ENSG00000206384	COL6A6	TRUE	TRUE
chr3	130621875	G	T	ENST00000358511	ENSG00000206384	COL6A6	TRUE	TRUE
chr3	130621881	A	T	ENST00000358511	ENSG00000206384	COL6A6	TRUE	TRUE
chr3	130621884	G	A	ENST00000358511	ENSG00000206384	COL6A6	TRUE	FALSE
chr3	130621884	G	C	ENST00000358511	ENSG00000206384	COL6A6	TRUE	FALSE
chr3	130621884	G	T	ENST00000358511	ENSG00000206384	COL6A6	TRUE	FALSE
chr3	130621885	T	A	ENST00000358511	ENSG00000206384	COL6A6	TRUE	FALSE
chr3	130621885	T	C	ENST00000358511	ENSG00000206384	COL6A6	TRUE	FALSE
chr3	130621885	T	G	ENST00000358511	ENSG00000206384	COL6A6	TRUE	FALSE
chr3	130626483	A	C	ENST00000358511	ENSG00000206384	COL6A6	TRUE	FALSE
chr3	130626483	A	G	ENST00000358511	ENSG00000206384	COL6A6	TRUE	FALSE
chr3	130626483	A	T	ENST00000358511	ENSG00000206384	COL6A6	TRUE	FALSE
chr3	130626484	G	A	ENST00000358511	ENSG00000206384	COL6A6	TRUE	FALSE
chr3	130626484	G	C	ENST00000358511	ENSG00000206384	COL6A6	TRUE	FALSE
chr3	130626484	G	T	ENST00000358511	ENSG00000206384	COL6A6	TRUE	FALSE
chr3	130626485	G	T	ENST00000358511	ENSG00000206384	COL6A6	TRUE	TRUE
chr3	130626488	G	T	ENST00000358511	ENSG00000206384	COL6A6	TRUE	TRUE
chr3	130626494	G	T	ENST00000358511	ENSG00000206384	COL6A6	TRUE	TRUE
chr3	130626503	G	T	ENST00000358511	ENSG00000206384	COL6A6	TRUE	TRUE
chr3	130626506	G	T	ENST00000358511	ENSG00000206384	COL6A6	TRUE	TRUE
chr3	130626509	A	T	ENST00000358511	ENSG00000206384	COL6A6	TRUE	TRUE
chr3	130626512	G	T	ENST00000358511	ENSG00000206384	COL6A6	TRUE	TRUE
chr3	130626543	T	A	ENST00000358511	ENSG00000206384	COL6A6	TRUE	TRUE
chr3	130626545	C	T	ENST00000358511	ENSG00000206384	COL6A6	TRUE	TRUE
chr3	130626548	G	A	ENST00000358511	ENSG00000206384	COL6A6	TRUE	FALSE
chr3	130626548	G	C	ENST00000358511	ENSG00000206384	COL6A6	TRUE	FALSE
chr3	130626548	G	T	ENST00000358511	ENSG00000206384	COL6A6	TRUE	FALSE
chr3	130626549	T	A	ENST00000358511	ENSG00000206384	COL6A6	TRUE	FALSE
chr3	130626549	T	C	ENST00000358511	ENSG00000206384	COL6A6	FALSE	FALSE
chr3	130626549	T	G	ENST00000358511	ENSG00000206384	COL6A6	TRUE	FALSE
chr3	130627317	A	C	ENST00000358511	ENSG00000206384	COL6A6	TRUE	FALSE
chr3	130627317	A	G	ENST00000358511	ENSG00000206384	COL6A6	TRUE	FALSE
chr3	130627317	A	T	ENST00000358511	ENSG00000206384	COL6A6	TRUE	FALSE
chr3	130627318	G	A	ENST00000358511	ENSG00000206384	COL6A6	TRUE	FALSE
chr3	130627318	G	C	ENST00000358511	ENSG00000206384	COL6A6	TRUE	FALSE
chr3	130627318	G	T	ENST00000358511	ENSG00000206384	COL6A6	TRUE	FALSE
chr3	130627342	T	A	ENST00000358511	ENSG00000206384	COL6A6	TRUE	TRUE
chr3	130627342	T	G	ENST00000358511	ENSG00000206384	COL6A6	TRUE	TRUE
chr3	130627352	G	T	ENST00000358511	ENSG00000206384	COL6A6	TRUE	TRUE
chr3	130627358	A	T	ENST00000358511	ENSG00000206384	COL6A6	TRUE	TRUE
chr3	130627361	G	T	ENST00000358511	ENSG00000206384	COL6A6	TRUE	TRUE
chr3	130627367	A	T	ENST00000358511	ENSG00000206384	COL6A6	TRUE	TRUE
chr3	130627370	G	A	ENST00000358511	ENSG00000206384	COL6A6	TRUE	FALSE
chr3	130627370	G	C	ENST00000358511	ENSG00000206384	COL6A6	TRUE	FALSE
chr3	130627370	G	T	ENST00000358511	ENSG00000206384	COL6A6	TRUE	FALSE
chr3	130627371	T	A	ENST00000358511	ENSG00000206384	COL6A6	TRUE	FALSE
chr3	130627371	T	C	ENST00000358511	ENSG00000206384	COL6A6	FALSE	FALSE
chr3	130627371	T	G	ENST00000358511	ENSG00000206384	COL6A6	TRUE	FALSE
chr3	130634588	A	C	ENST00000358511	ENSG00000206384	COL6A6	TRUE	FALSE
chr3	130634588	A	G	ENST00000358511	ENSG00000206384	COL6A6	TRUE	FALSE
chr3	130634588	A	T	ENST00000358511	ENSG00000206384	COL6A6	TRUE	FALSE
chr3	130634589	G	A	ENST00000358511	ENSG00000206384	COL6A6	TRUE	FALSE
chr3	130634589	G	C	ENST00000358511	ENSG00000206384	COL6A6	TRUE	FALSE
chr3	130634589	G	T	ENST00000358511	ENSG00000206384	COL6A6	TRUE	FALSE
chr3	130634590	G	T	ENST00000358511	ENSG00000206384	COL6A6	TRUE	TRUE
chr3	130634593	C	T	ENST00000358511	ENSG00000206384	COL6A6	TRUE	TRUE
chr3	130634596	G	T	ENST00000358511	ENSG00000206384	COL6A6	TRUE	TRUE
chr3	130634599	G	T	ENST00000358511	ENSG00000206384	COL6A6	TRUE	TRUE
chr3	130634608	G	T	ENST00000358511	ENSG00000206384	COL6A6	TRUE	TRUE
chr3	130634611	G	T	ENST00000358511	ENSG00000206384	COL6A6	TRUE	TRUE
chr3	130634617	G	T	ENST00000358511	ENSG00000206384	COL6A6	TRUE	TRUE
chr3	130634623	A	T	ENST00000358511	ENSG00000206384	COL6A6	TRUE	TRUE
chr3	130634626	G	A	ENST00000358511	ENSG00000206384	COL6A6	TRUE	FALSE
chr3	130634626	G	C	ENST00000358511	ENSG00000206384	COL6A6	TRUE	FALSE
chr3	130634626	G	T	ENST00000358511	ENSG00000206384	COL6A6	TRUE	FALSE
chr3	130634627	T	A	ENST00000358511	ENSG00000206384	COL6A6	TRUE	FALSE
chr3	130634627	T	C	ENST00000358511	ENSG00000206384	COL6A6	TRUE	FALSE
chr3	130634627	T	G	ENST00000358511	ENSG00000206384	COL6A6	TRUE	FALSE
chr3	130635697	A	C	ENST00000358511	ENSG00000206384	COL6A6	FALSE	FALSE
chr3	130635697	A	G	ENST00000358511	ENSG00000206384	COL6A6	FALSE	FALSE
chr3	130635697	A	T	ENST00000358511	ENSG00000206384	COL6A6	FALSE	FALSE
chr3	130635698	G	A	ENST00000358511	ENSG00000206384	COL6A6	FALSE	FALSE
chr3	130635698	G	C	ENST00000358511	ENSG00000206384	COL6A6	FALSE	FALSE
chr3	130635698	G	T	ENST00000358511	ENSG00000206384	COL6A6	FALSE	FALSE
chr3	130635702	G	T	ENST00000358511	ENSG00000206384	COL6A6	TRUE	TRUE
chr3	130635726	G	T	ENST00000358511	ENSG00000206384	COL6A6	TRUE	TRUE
chr3	130635729	G	T	ENST00000358511	ENSG00000206384	COL6A6	TRUE	TRUE
chr3	130635741	A	T	ENST00000358511	ENSG00000206384	COL6A6	TRUE	TRUE
chr3	130635744	G	T	ENST00000358511	ENSG00000206384	COL6A6	TRUE	TRUE
chr3	130635750	A	T	ENST00000358511	ENSG00000206384	COL6A6	TRUE	TRUE
chr3	130635756	A	T	ENST00000358511	ENSG00000206384	COL6A6	TRUE	TRUE
chr3	130635762	G	A	ENST00000358511	ENSG00000206384	COL6A6	FALSE	FALSE
chr3	130635762	G	C	ENST00000358511	ENSG00000206384	COL6A6	FALSE	FALSE
chr3	130635762	G	T	ENST00000358511	ENSG00000206384	COL6A6	FALSE	FALSE
chr3	130635763	T	A	ENST00000358511	ENSG00000206384	COL6A6	FALSE	FALSE
chr3	130635763	T	C	ENST00000358511	ENSG00000206384	COL6A6	FALSE	FALSE
chr3	130635763	T	G	ENST00000358511	ENSG00000206384	COL6A6	FALSE	FALSE
chr3	130641650	A	C	ENST00000358511	ENSG00000206384	COL6A6	FALSE	FALSE
chr3	130641650	A	G	ENST00000358511	ENSG00000206384	COL6A6	FALSE	FALSE
chr3	130641650	A	T	ENST00000358511	ENSG00000206384	COL6A6	FALSE	FALSE
chr3	130641651	G	A	ENST00000358511	ENSG00000206384	COL6A6	FALSE	FALSE
chr3	130641651	G	C	ENST00000358511	ENSG00000206384	COL6A6	FALSE	FALSE
chr3	130641651	G	T	ENST00000358511	ENSG00000206384	COL6A6	FALSE	FALSE
chr3	130641670	G	T	ENST00000358511	ENSG00000206384	COL6A6	TRUE	TRUE
chr3	130641673	G	T	ENST00000358511	ENSG00000206384	COL6A6	TRUE	TRUE
chr3	130641679	G	T	ENST00000358511	ENSG00000206384	COL6A6	TRUE	TRUE
chr3	130641691	G	T	ENST00000358511	ENSG00000206384	COL6A6	TRUE	TRUE
chr3	130641697	G	T	ENST00000358511	ENSG00000206384	COL6A6	TRUE	TRUE
chr3	130641706	G	T	ENST00000358511	ENSG00000206384	COL6A6	TRUE	TRUE
chr3	130641712	A	T	ENST00000358511	ENSG00000206384	COL6A6	TRUE	TRUE
chr3	130641715	G	A	ENST00000358511	ENSG00000206384	COL6A6	FALSE	FALSE
chr3	130641715	G	C	ENST00000358511	ENSG00000206384	COL6A6	FALSE	FALSE
chr3	130641715	G	T	ENST00000358511	ENSG00000206384	COL6A6	FALSE	FALSE
chr3	130641716	T	A	ENST00000358511	ENSG00000206384	COL6A6	FALSE	FALSE
chr3	130641716	T	C	ENST00000358511	ENSG00000206384	COL6A6	FALSE	FALSE
chr3	130641716	T	G	ENST00000358511	ENSG00000206384	COL6A6	FALSE	FALSE
chr3	130642830	A	C	ENST00000358511	ENSG00000206384	COL6A6	TRUE	FALSE
chr3	130642830	A	G	ENST00000358511	ENSG00000206384	COL6A6	TRUE	FALSE
chr3	130642830	A	T	ENST00000358511	ENSG00000206384	COL6A6	TRUE	FALSE
chr3	130642831	G	A	ENST00000358511	ENSG00000206384	COL6A6	TRUE	FALSE
chr3	130642831	G	C	ENST00000358511	ENSG00000206384	COL6A6	TRUE	FALSE
chr3	130642831	G	T	ENST00000358511	ENSG00000206384	COL6A6	TRUE	FALSE
chr3	130642838	A	T	ENST00000358511	ENSG00000206384	COL6A6	TRUE	TRUE
chr3	130642841	G	T	ENST00000358511	ENSG00000206384	COL6A6	TRUE	TRUE
chr3	130642847	A	T	ENST00000358511	ENSG00000206384	COL6A6	TRUE	TRUE
chr3	130642854	T	A	ENST00000358511	ENSG00000206384	COL6A6	TRUE	TRUE
chr3	130642860	C	A	ENST00000358511	ENSG00000206384	COL6A6	TRUE	TRUE
chr3	130642860	C	G	ENST00000358511	ENSG00000206384	COL6A6	TRUE	TRUE
chr3	130642868	G	A	ENST00000358511	ENSG00000206384	COL6A6	TRUE	FALSE
chr3	130642868	G	C	ENST00000358511	ENSG00000206384	COL6A6	TRUE	FALSE
chr3	130642868	G	T	ENST00000358511	ENSG00000206384	COL6A6	TRUE	FALSE
chr3	130642869	T	A	ENST00000358511	ENSG00000206384	COL6A6	TRUE	FALSE
chr3	130642869	T	C	ENST00000358511	ENSG00000206384	COL6A6	TRUE	FALSE
chr3	130642869	T	G	ENST00000358511	ENSG00000206384	COL6A6	TRUE	FALSE
chr3	130642985	A	C	ENST00000358511	ENSG00000206384	COL6A6	TRUE	FALSE
chr3	130642985	A	G	ENST00000358511	ENSG00000206384	COL6A6	TRUE	FALSE
chr3	130642985	A	T	ENST00000358511	ENSG00000206384	COL6A6	TRUE	FALSE
chr3	130642986	G	A	ENST00000358511	ENSG00000206384	COL6A6	TRUE	FALSE
chr3	130642986	G	C	ENST00000358511	ENSG00000206384	COL6A6	TRUE	FALSE
chr3	130642986	G	T	ENST00000358511	ENSG00000206384	COL6A6	TRUE	FALSE
chr3	130642992	T	A	ENST00000358511	ENSG00000206384	COL6A6	TRUE	TRUE
chr3	130642993	G	T	ENST00000358511	ENSG00000206384	COL6A6	TRUE	TRUE
chr3	130643002	C	T	ENST00000358511	ENSG00000206384	COL6A6	TRUE	TRUE
chr3	130643007	T	A	ENST00000358511	ENSG00000206384	COL6A6	TRUE	TRUE
chr3	130643007	T	G	ENST00000358511	ENSG00000206384	COL6A6	TRUE	TRUE
chr3	130643011	C	T	ENST00000358511	ENSG00000206384	COL6A6	TRUE	TRUE
chr3	130643024	G	A	ENST00000358511	ENSG00000206384	COL6A6	FALSE	FALSE
chr3	130643024	G	C	ENST00000358511	ENSG00000206384	COL6A6	FALSE	FALSE
chr3	130643024	G	T	ENST00000358511	ENSG00000206384	COL6A6	FALSE	FALSE
chr3	130643025	T	A	ENST00000358511	ENSG00000206384	COL6A6	FALSE	FALSE
chr3	130643025	T	C	ENST00000358511	ENSG00000206384	COL6A6	FALSE	FALSE
chr3	130643025	T	G	ENST00000358511	ENSG00000206384	COL6A6	FALSE	FALSE
chr3	130644989	A	C	ENST00000358511	ENSG00000206384	COL6A6	FALSE	FALSE
chr3	130644989	A	G	ENST00000358511	ENSG00000206384	COL6A6	FALSE	FALSE
chr3	130644989	A	T	ENST00000358511	ENSG00000206384	COL6A6	FALSE	FALSE
chr3	130644990	G	A	ENST00000358511	ENSG00000206384	COL6A6	FALSE	FALSE
chr3	130644990	G	C	ENST00000358511	ENSG00000206384	COL6A6	FALSE	FALSE
chr3	130644990	G	T	ENST00000358511	ENSG00000206384	COL6A6	FALSE	FALSE
chr3	130645002	G	T	ENST00000358511	ENSG00000206384	COL6A6	TRUE	TRUE
chr3	130645003	G	A	ENST00000358511	ENSG00000206384	COL6A6	FALSE	FALSE
chr3	130645003	G	C	ENST00000358511	ENSG00000206384	COL6A6	FALSE	FALSE
chr3	130645003	G	T	ENST00000358511	ENSG00000206384	COL6A6	FALSE	FALSE
chr3	130645004	T	A	ENST00000358511	ENSG00000206384	COL6A6	FALSE	FALSE
chr3	130645004	T	C	ENST00000358511	ENSG00000206384	COL6A6	FALSE	FALSE
chr3	130645004	T	G	ENST00000358511	ENSG00000206384	COL6A6	FALSE	FALSE
chr3	130649067	A	C	ENST00000358511	ENSG00000206384	COL6A6	TRUE	FALSE
chr3	130649067	A	G	ENST00000358511	ENSG00000206384	COL6A6	TRUE	FALSE
chr3	130649067	A	T	ENST00000358511	ENSG00000206384	COL6A6	TRUE	FALSE
chr3	130649068	G	A	ENST00000358511	ENSG00000206384	COL6A6	TRUE	FALSE
chr3	130649068	G	C	ENST00000358511	ENSG00000206384	COL6A6	TRUE	FALSE
chr3	130649068	G	T	ENST00000358511	ENSG00000206384	COL6A6	TRUE	FALSE
chr3	130649071	A	T	ENST00000358511	ENSG00000206384	COL6A6
chr3	130649077	G	T	ENST00000358511	ENSG00000206384	COL6A6
chr3	130649082	C	A	ENST00000358511	ENSG00000206384	COL6A6
chr3	130649098	G	T	ENST00000358511	ENSG00000206384	COL6A6
chr3	130649102	T	A	ENST00000358511	ENSG00000206384	COL6A6	TRUE	TRUE
chr3	130649137	G	T	ENST00000358511	ENSG00000206384	COL6A6	TRUE	TRUE
chr3	130649140	C	T	ENST00000358511	ENSG00000206384	COL6A6	TRUE	TRUE
chr3	130649143	G	T	ENST00000358511	ENSG00000206384	COL6A6	TRUE	TRUE
chr3	130649149	G	T	ENST00000358511	ENSG00000206384	COL6A6	TRUE	TRUE
chr3	130649158	A	T	ENST00000358511	ENSG00000206384	COL6A6	TRUE	TRUE
chr3	130649161	G	T	ENST00000358511	ENSG00000206384	COL6A6	TRUE	TRUE
chr3	130649182	A	T	ENST00000358511	ENSG00000206384	COL6A6	TRUE	TRUE
chr3	130649191	A	T	ENST00000358511	ENSG00000206384	COL6A6	TRUE	TRUE
chr3	130649200	G	T	ENST00000358511	ENSG00000206384	COL6A6	TRUE	TRUE
chr3	130649211	C	A	ENST00000358511	ENSG00000206384	COL6A6	TRUE	TRUE
chr3	130649218	G	T	ENST00000358511	ENSG00000206384	COL6A6	TRUE	TRUE
chr3	130649244	T	A	ENST00000358511	ENSG00000206384	COL6A6	TRUE	TRUE
chr3	130649244	T	G	ENST00000358511	ENSG00000206384	COL6A6	TRUE	TRUE
chr3	130649276	C	A	ENST00000358511	ENSG00000206384	COL6A6	TRUE	TRUE
chr3	130649276	C	G	ENST00000358511	ENSG00000206384	COL6A6	TRUE	TRUE
chr3	130649286	C	A	ENST00000358511	ENSG00000206384	COL6A6	TRUE	TRUE
chr3	130649286	C	G	ENST00000358511	ENSG00000206384	COL6A6	TRUE	TRUE
chr3	130649287	A	T	ENST00000358511	ENSG00000206384	COL6A6	TRUE	TRUE
chr3	130649290	A	T	ENST00000358511	ENSG00000206384	COL6A6	TRUE	TRUE
chr3	130649296	C	T	ENST00000358511	ENSG00000206384	COL6A6	TRUE	TRUE
chr3	130649305	A	T	ENST00000358511	ENSG00000206384	COL6A6	TRUE	TRUE
chr3	130649308	G	T	ENST00000358511	ENSG00000206384	COL6A6	TRUE	TRUE
chr3	130649314	G	T	ENST00000358511	ENSG00000206384	COL6A6	TRUE	TRUE
chr3	130649328	T	A	ENST00000358511	ENSG00000206384	COL6A6	TRUE	TRUE
chr3	130649328	T	G	ENST00000358511	ENSG00000206384	COL6A6	TRUE	TRUE
chr3	130649329	G	T	ENST00000358511	ENSG00000206384	COL6A6	TRUE	TRUE
chr3	130649332	A	T	ENST00000358511	ENSG00000206384	COL6A6	TRUE	TRUE
chr3	130649350	G	T	ENST00000358511	ENSG00000206384	COL6A6	TRUE	TRUE
chr3	130649359	A	T	ENST00000358511	ENSG00000206384	COL6A6	TRUE	TRUE
chr3	130649392	A	T	ENST00000358511	ENSG00000206384	COL6A6	TRUE	TRUE
chr3	130649419	A	T	ENST00000358511	ENSG00000206384	COL6A6	TRUE	TRUE
chr3	130649422	A	T	ENST00000358511	ENSG00000206384	COL6A6	TRUE	TRUE
chr3	130649449	C	T	ENST00000358511	ENSG00000206384	COL6A6	TRUE	TRUE
chr3	130649488	G	T	ENST00000358511	ENSG00000206384	COL6A6	TRUE	TRUE
chr3	130649503	G	T	ENST00000358511	ENSG00000206384	COL6A6	TRUE	TRUE
chr3	130649543	C	A	ENST00000358511	ENSG00000206384	COL6A6	TRUE	TRUE
chr3	130649563	G	A	ENST00000358511	ENSG00000206384	COL6A6	TRUE	FALSE
chr3	130649563	G	C	ENST00000358511	ENSG00000206384	COL6A6	TRUE	FALSE
chr3	130649563	G	T	ENST00000358511	ENSG00000206384	COL6A6	TRUE	FALSE
chr3	130649564	T	A	ENST00000358511	ENSG00000206384	COL6A6	TRUE	FALSE
chr3	130649564	T	C	ENST00000358511	ENSG00000206384	COL6A6	TRUE	FALSE
chr3	130649564	T	G	ENST00000358511	ENSG00000206384	COL6A6	TRUE	FALSE
chr3	130658674	A	C	ENST00000358511	ENSG00000206384	COL6A6	TRUE	FALSE
chr3	130658674	A	G	ENST00000358511	ENSG00000206384	COL6A6	TRUE	FALSE
chr3	130658674	A	T	ENST00000358511	ENSG00000206384	COL6A6	TRUE	FALSE
chr3	130658675	G	A	ENST00000358511	ENSG00000206384	COL6A6	TRUE	FALSE
chr3	130658675	G	C	ENST00000358511	ENSG00000206384	COL6A6	TRUE	FALSE
chr3	130658675	G	T	ENST00000358511	ENSG00000206384	COL6A6	TRUE	FALSE
chr3	130658697	C	T	ENST00000358511	ENSG00000206384	COL6A6	TRUE	TRUE
chr3	130658729	C	A	ENST00000358511	ENSG00000206384	COL6A6	TRUE	TRUE
chr3	130658729	C	G	ENST00000358511	ENSG00000206384	COL6A6	TRUE	TRUE
chr3	130658740	T	A	ENST00000358511	ENSG00000206384	COL6A6	TRUE	TRUE
chr3	130658740	T	G	ENST00000358511	ENSG00000206384	COL6A6	TRUE	TRUE
chr3	130658742	G	T	ENST00000358511	ENSG00000206384	COL6A6	TRUE	TRUE
chr3	130658745	A	T	ENST00000358511	ENSG00000206384	COL6A6	TRUE	TRUE
chr3	130658751	C	T	ENST00000358511	ENSG00000206384	COL6A6	TRUE	TRUE
chr3	130658759	C	A	ENST00000358511	ENSG00000206384	COL6A6	TRUE	TRUE
chr3	130658768	C	A	ENST00000358511	ENSG00000206384	COL6A6	TRUE	TRUE
chr3	130658771	T	A	ENST00000358511	ENSG00000206384	COL6A6	TRUE	TRUE
chr3	130658771	T	G	ENST00000358511	ENSG00000206384	COL6A6	TRUE	TRUE
chr3	130658773	G	A	ENST00000358511	ENSG00000206384	COL6A6	TRUE	FALSE
chr3	130658773	G	C	ENST00000358511	ENSG00000206384	COL6A6	TRUE	FALSE
chr3	130658773	G	T	ENST00000358511	ENSG00000206384	COL6A6	TRUE	FALSE
chr3	130658774	T	A	ENST00000358511	ENSG00000206384	COL6A6	TRUE	FALSE
chr3	130658774	T	C	ENST00000358511	ENSG00000206384	COL6A6	TRUE	FALSE
chr3	130658774	T	G	ENST00000358511	ENSG00000206384	COL6A6	TRUE	FALSE
chr3	130661635	A	C	ENST00000358511	ENSG00000206384	COL6A6	TRUE	FALSE
chr3	130661635	A	G	ENST00000358511	ENSG00000206384	COL6A6	TRUE	FALSE
chr3	130661635	A	T	ENST00000358511	ENSG00000206384	COL6A6	TRUE	FALSE
chr3	130661636	G	A	ENST00000358511	ENSG00000206384	COL6A6	TRUE	FALSE
chr3	130661636	G	C	ENST00000358511	ENSG00000206384	COL6A6	TRUE	FALSE
chr3	130661636	G	T	ENST00000358511	ENSG00000206384	COL6A6	TRUE	FALSE
chr3	130661644	C	A	ENST00000358511	ENSG00000206384	COL6A6	TRUE	TRUE
chr3	130661645	A	T	ENST00000358511	ENSG00000206384	COL6A6	TRUE	TRUE
chr3	130661662	T	A	ENST00000358511	ENSG00000206384	COL6A6	TRUE	TRUE
chr3	130661666	C	T	ENST00000358511	ENSG00000206384	COL6A6	TRUE	TRUE
chr3	130661672	A	T	ENST00000358511	ENSG00000206384	COL6A6	TRUE	TRUE
chr3	130661687	C	T	ENST00000358511	ENSG00000206384	COL6A6	TRUE	TRUE
chr3	130661695	C	A	ENST00000358511	ENSG00000206384	COL6A6	TRUE	TRUE
chr3	130661695	C	G	ENST00000358511	ENSG00000206384	COL6A6	TRUE	TRUE
chr3	130661735	G	T	ENST00000358511	ENSG00000206384	COL6A6	TRUE	TRUE
chr3	130661744	G	T	ENST00000358511	ENSG00000206384	COL6A6	TRUE	TRUE
chr3	130661750	G	T	ENST00000358511	ENSG00000206384	COL6A6	TRUE	TRUE
chr3	130661759	A	T	ENST00000358511	ENSG00000206384	COL6A6	TRUE	TRUE
chr3	130661771	G	T	ENST00000358511	ENSG00000206384	COL6A6	TRUE	TRUE
chr3	130661781	T	A	ENST00000358511	ENSG00000206384	COL6A6	TRUE	TRUE
chr3	130661781	T	G	ENST00000358511	ENSG00000206384	COL6A6	TRUE	TRUE
chr3	130661792	G	T	ENST00000358511	ENSG00000206384	COL6A6	TRUE	TRUE
chr3	130661804	G	T	ENST00000358511	ENSG00000206384	COL6A6	TRUE	TRUE
chr3	130661810	G	T	ENST00000358511	ENSG00000206384	COL6A6	TRUE	TRUE
chr3	130661825	G	T	ENST00000358511	ENSG00000206384	COL6A6	TRUE	TRUE
chr3	130661844	T	A	ENST00000358511	ENSG00000206384	COL6A6	TRUE	TRUE
chr3	130661879	C	T	ENST00000358511	ENSG00000206384	COL6A6	TRUE	TRUE
chr3	130661882	A	T	ENST00000358511	ENSG00000206384	COL6A6	TRUE	TRUE
chr3	130661894	A	T	ENST00000358511	ENSG00000206384	COL6A6	TRUE	TRUE
chr3	130661900	G	T	ENST00000358511	ENSG00000206384	COL6A6	TRUE	TRUE
chr3	130661920	C	A	ENST00000358511	ENSG00000206384	COL6A6	TRUE	TRUE
chr3	130661920	C	G	ENST00000358511	ENSG00000206384	COL6A6	TRUE	TRUE
chr3	130661921	A	T	ENST00000358511	ENSG00000206384	COL6A6	TRUE	TRUE
chr3	130661927	A	T	ENST00000358511	ENSG00000206384	COL6A6	TRUE	TRUE
chr3	130661939	A	T	ENST00000358511	ENSG00000206384	COL6A6	TRUE	TRUE
chr3	130661954	G	T	ENST00000358511	ENSG00000206384	COL6A6	TRUE	TRUE
chr3	130661958	C	A	ENST00000358511	ENSG00000206384	COL6A6	TRUE	TRUE
chr3	130661958	C	G	ENST00000358511	ENSG00000206384	COL6A6	TRUE	TRUE
chr3	130661963	A	T	ENST00000358511	ENSG00000206384	COL6A6	TRUE	TRUE
chr3	130661966	C	T	ENST00000358511	ENSG00000206384	COL6A6	TRUE	TRUE
chr3	130661975	G	T	ENST00000358511	ENSG00000206384	COL6A6	TRUE	TRUE
chr3	130662000	T	A	ENST00000358511	ENSG00000206384	COL6A6	TRUE	TRUE
chr3	130662000	T	G	ENST00000358511	ENSG00000206384	COL6A6	TRUE	TRUE
chr3	130662002	C	T	ENST00000358511	ENSG00000206384	COL6A6	TRUE	TRUE
chr3	130662006	G	A	ENST00000358511	ENSG00000206384	COL6A6	TRUE	TRUE
chr3	130662007	G	A	ENST00000358511	ENSG00000206384	COL6A6	TRUE	TRUE
chr3	130662027	T	A	ENST00000358511	ENSG00000206384	COL6A6	TRUE	TRUE
chr3	130662027	T	G	ENST00000358511	ENSG00000206384	COL6A6	TRUE	TRUE
chr3	130662044	A	T	ENST00000358511	ENSG00000206384	COL6A6
chr3	130662047	A	T	ENST00000358511	ENSG00000206384	COL6A6	TRUE	TRUE
chr3	130662053	A	T	ENST00000358511	ENSG00000206384	COL6A6	TRUE	TRUE
chr3	130662080	G	T	ENST00000358511	ENSG00000206384	COL6A6	TRUE	TRUE
chr3	130662093	T	A	ENST00000358511	ENSG00000206384	COL6A6	TRUE	TRUE
chr3	130662093	T	G	ENST00000358511	ENSG00000206384	COL6A6	TRUE	TRUE
chr3	130662101	G	T	ENST00000358511	ENSG00000206384	COL6A6	TRUE	TRUE
chr3	130662108	T	A	ENST00000358511	ENSG00000206384	COL6A6	TRUE	TRUE
chr3	130662108	T	G	ENST00000358511	ENSG00000206384	COL6A6	TRUE	TRUE
chr3	130662110	A	T	ENST00000358511	ENSG00000206384	COL6A6	TRUE	TRUE
chr3	130662113	A	T	ENST00000358511	ENSG00000206384	COL6A6	TRUE	TRUE
chr3	130662116	G	T	ENST00000358511	ENSG00000206384	COL6A6	TRUE	TRUE
chr3	130662123	T	A	ENST00000358511	ENSG00000206384	COL6A6	TRUE	TRUE
chr3	130662125	C	T	ENST00000358511	ENSG00000206384	COL6A6	TRUE	TRUE
chr3	130662131	A	T	ENST00000358511	ENSG00000206384	COL6A6	TRUE	TRUE
chr3	130662136	T	A	ENST00000358511	ENSG00000206384	COL6A6	TRUE	TRUE
chr3	130662137	C	T	ENST00000358511	ENSG00000206384	COL6A6	TRUE	TRUE
chr3	130662140	G	T	ENST00000358511	ENSG00000206384	COL6A6	TRUE	TRUE
chr3	130662145	T	A	ENST00000358511	ENSG00000206384	COL6A6	TRUE	TRUE
chr3	130662145	T	G	ENST00000358511	ENSG00000206384	COL6A6	TRUE	TRUE
chr3	130662150	T	A	ENST00000358511	ENSG00000206384	COL6A6	TRUE	TRUE
chr3	130662150	T	G	ENST00000358511	ENSG00000206384	COL6A6	TRUE	TRUE
chr3	130662177	G	A	ENST00000358511	ENSG00000206384	COL6A6	TRUE	TRUE
chr3	130662178	G	A	ENST00000358511	ENSG00000206384	COL6A6	TRUE	TRUE
chr3	130662185	A	T	ENST00000358511	ENSG00000206384	COL6A6	TRUE	TRUE
chr3	130662188	G	T	ENST00000358511	ENSG00000206384	COL6A6	TRUE	TRUE
chr3	130662194	G	T	ENST00000358511	ENSG00000206384	COL6A6	TRUE	TRUE
chr3	130662216	T	A	ENST00000358511	ENSG00000206384	COL6A6	TRUE	TRUE
chr3	130662233	C	T	ENST00000358511	ENSG00000206384	COL6A6	TRUE	TRUE
chr3	130662242	C	T	ENST00000358511	ENSG00000206384	COL6A6	TRUE	TRUE
chr3	130662251	A	T	ENST00000358511	ENSG00000206384	COL6A6	TRUE	TRUE
chr3	130662268	T	A	ENST00000358511	ENSG00000206384	COL6A6	TRUE	TRUE
chr3	130662268	T	G	ENST00000358511	ENSG00000206384	COL6A6	TRUE	TRUE
chr3	130662275	A	T	ENST00000358511	ENSG00000206384	COL6A6	TRUE	TRUE
chr3	130662284	A	T	ENST00000358511	ENSG00000206384	COL6A6	TRUE	TRUE
chr3	130662300	C	A	ENST00000358511	ENSG00000206384	COL6A6	TRUE	TRUE
chr3	130662300	C	G	ENST00000358511	ENSG00000206384	COL6A6	TRUE	TRUE
chr3	130662309	G	A	ENST00000358511	ENSG00000206384	COL6A6	TRUE	FALSE
chr3	130662309	G	C	ENST00000358511	ENSG00000206384	COL6A6	TRUE	FALSE
chr3	130662309	G	T	ENST00000358511	ENSG00000206384	COL6A6	TRUE	FALSE
chr3	130662310	T	A	ENST00000358511	ENSG00000206384	COL6A6	TRUE	FALSE
chr3	130662310	T	C	ENST00000358511	ENSG00000206384	COL6A6	TRUE	FALSE
chr3	130662310	T	G	ENST00000358511	ENSG00000206384	COL6A6	TRUE	FALSE
chr3	130665001	A	C	ENST00000358511	ENSG00000206384	COL6A6	TRUE	FALSE
chr3	130665001	A	G	ENST00000358511	ENSG00000206384	COL6A6	TRUE	FALSE
chr3	130665001	A	T	ENST00000358511	ENSG00000206384	COL6A6	TRUE	FALSE
chr3	130665002	G	A	ENST00000358511	ENSG00000206384	COL6A6	TRUE	FALSE
chr3	130665002	G	C	ENST00000358511	ENSG00000206384	COL6A6	TRUE	FALSE
chr3	130665002	G	T	ENST00000358511	ENSG00000206384	COL6A6	TRUE	FALSE
chr3	130665014	A	T	ENST00000358511	ENSG00000206384	COL6A6	TRUE	TRUE
chr3	130665019	T	A	ENST00000358511	ENSG00000206384	COL6A6	TRUE	TRUE
chr3	130665019	T	G	ENST00000358511	ENSG00000206384	COL6A6	TRUE	TRUE
chr3	130665033	T	A	ENST00000358511	ENSG00000206384	COL6A6	TRUE	TRUE
chr3	130665033	T	G	ENST00000358511	ENSG00000206384	COL6A6	TRUE	TRUE
chr3	130665035	A	T	ENST00000358511	ENSG00000206384	COL6A6
chr3	130665041	A	T	ENST00000358511	ENSG00000206384	COL6A6	TRUE	TRUE
chr3	130665046	C	A	ENST00000358511	ENSG00000206384	COL6A6	FALSE	FALSE
chr3	130665050	A	T	ENST00000358511	ENSG00000206384	COL6A6	FALSE	FALSE
chr3	130665071	A	T	ENST00000358511	ENSG00000206384	COL6A6	FALSE	FALSE
chr3	130665074	C	T	ENST00000358511	ENSG00000206384	COL6A6	FALSE	FALSE
chr3	130665083	C	T	ENST00000358511	ENSG00000206384	COL6A6	FALSE	FALSE
chr3	130665092	C	T	ENST00000358511	ENSG00000206384	COL6A6	FALSE	FALSE
chr3	130665097	G	A	ENST00000358511	ENSG00000206384	COL6A6	TRUE	FALSE
chr3	130665097	G	C	ENST00000358511	ENSG00000206384	COL6A6	TRUE	FALSE
chr3	130665097	G	T	ENST00000358511	ENSG00000206384	COL6A6	TRUE	FALSE
chr3	130665098	T	A	ENST00000358511	ENSG00000206384	COL6A6	TRUE	FALSE
chr3	130665098	T	C	ENST00000358511	ENSG00000206384	COL6A6	TRUE	FALSE
chr3	130665098	T	G	ENST00000358511	ENSG00000206384	COL6A6	TRUE	FALSE
chr3	130675200	A	C	ENST00000358511	ENSG00000206384	COL6A6	TRUE	FALSE
chr3	130675200	A	G	ENST00000358511	ENSG00000206384	COL6A6	TRUE	FALSE
chr3	130675200	A	T	ENST00000358511	ENSG00000206384	COL6A6	TRUE	FALSE
chr3	130675201	G	A	ENST00000358511	ENSG00000206384	COL6A6	TRUE	FALSE
chr3	130675201	G	C	ENST00000358511	ENSG00000206384	COL6A6	TRUE	FALSE
chr3	130675201	G	T	ENST00000358511	ENSG00000206384	COL6A6	TRUE	FALSE
chr3	130675212	G	T	ENST00000358511	ENSG00000206384	COL6A6	FALSE	FALSE
chr3	130675221	A	T	ENST00000358511	ENSG00000206384	COL6A6	FALSE	FALSE
chr3	130675233	A	T	ENST00000358511	ENSG00000206384	COL6A6	FALSE	FALSE
chr3	130675236	G	T	ENST00000358511	ENSG00000206384	COL6A6	FALSE	FALSE
chr3	130675246	T	A	ENST00000358511	ENSG00000206384	COL6A6	FALSE	FALSE
chr3	130675246	T	G	ENST00000358511	ENSG00000206384	COL6A6	FALSE	FALSE
chr3	130675248	C	T	ENST00000358511	ENSG00000206384	COL6A6	FALSE	FALSE
chr3	130675251	A	T	ENST00000358511	ENSG00000206384	COL6A6	FALSE	FALSE
chr3	130675257	A	T	ENST00000358511	ENSG00000206384	COL6A6	FALSE	FALSE
chr3	130675266	C	T	ENST00000358511	ENSG00000206384	COL6A6	FALSE	FALSE
chr3	130675272	A	T	ENST00000358511	ENSG00000206384	COL6A6	FALSE	FALSE
chr3	130675275	A	T	ENST00000358511	ENSG00000206384	COL6A6	FALSE	FALSE
chr3	130675280	T	A	ENST00000358511	ENSG00000206384	COL6A6	FALSE	FALSE
chr3	130675280	T	G	ENST00000358511	ENSG00000206384	COL6A6	FALSE	FALSE
chr3	130675285	C	A	ENST00000358511	ENSG00000206384	COL6A6	FALSE	FALSE
chr3	130675285	C	G	ENST00000358511	ENSG00000206384	COL6A6	FALSE	FALSE
chr3	130675287	A	T	ENST00000358511	ENSG00000206384	COL6A6	FALSE	FALSE
chr3	130675296	A	T	ENST00000358511	ENSG00000206384	COL6A6	FALSE	FALSE
chr3	130675305	A	T	ENST00000358511	ENSG00000206384	COL6A6	FALSE	FALSE
chr3	130675320	C	T	ENST00000358511	ENSG00000206384	COL6A6	FALSE	FALSE
chr3	130675332	A	T	ENST00000358511	ENSG00000206384	COL6A6
chr3	130675353	A	T	ENST00000358511	ENSG00000206384	COL6A6	FALSE	FALSE
chr3	130675359	G	T	ENST00000358511	ENSG00000206384	COL6A6	FALSE	FALSE
chr3	130675371	G	T	ENST00000358511	ENSG00000206384	COL6A6	FALSE	FALSE
chr3	130675383	A	T	ENST00000358511	ENSG00000206384	COL6A6	FALSE	FALSE
chr3	130675386	C	T	ENST00000358511	ENSG00000206384	COL6A6	FALSE	FALSE
chr3	130679320	T	A	ENST00000356763	ENSG00000196455	PIK3R4	FALSE	FALSE
chr3	130679321	C	T	ENST00000356763	ENSG00000196455	PIK3R4	FALSE	FALSE
chr3	130679322	C	T	ENST00000356763	ENSG00000196455	PIK3R4	FALSE	FALSE
chr3	130679329	T	A	ENST00000356763	ENSG00000196455	PIK3R4	FALSE	FALSE
chr3	130679344	T	A	ENST00000356763	ENSG00000196455	PIK3R4	FALSE	FALSE
chr3	130679368	G	A	ENST00000356763	ENSG00000196455	PIK3R4	FALSE	FALSE
chr3	130679377	G	A	ENST00000356763	ENSG00000196455	PIK3R4	FALSE	FALSE
chr3	130679413	C	A	ENST00000356763	ENSG00000196455	PIK3R4	FALSE	FALSE
chr3	130679428	C	A	ENST00000356763	ENSG00000196455	PIK3R4	FALSE	FALSE
chr3	130679440	G	A	ENST00000356763	ENSG00000196455	PIK3R4	FALSE	FALSE
chr3	130679461	C	A	ENST00000356763	ENSG00000196455	PIK3R4	FALSE	FALSE
chr3	130679467	T	A	ENST00000356763	ENSG00000196455	PIK3R4	FALSE	FALSE
chr3	130679470	G	A	ENST00000356763	ENSG00000196455	PIK3R4	FALSE	FALSE
chr3	130679473	T	A	ENST00000356763	ENSG00000196455	PIK3R4	FALSE	FALSE
chr3	130679479	G	A	ENST00000356763	ENSG00000196455	PIK3R4	FALSE	FALSE
chr3	130679485	C	A	ENST00000356763	ENSG00000196455	PIK3R4	FALSE	FALSE
chr3	130679486	C	A	ENST00000356763	ENSG00000196455	PIK3R4	TRUE	FALSE
chr3	130679486	C	G	ENST00000356763	ENSG00000196455	PIK3R4	TRUE	FALSE
chr3	130679486	C	T	ENST00000356763	ENSG00000196455	PIK3R4	TRUE	FALSE
chr3	130679487	T	A	ENST00000356763	ENSG00000196455	PIK3R4	TRUE	FALSE
chr3	130679487	T	C	ENST00000356763	ENSG00000196455	PIK3R4	TRUE	FALSE
chr3	130679487	T	G	ENST00000356763	ENSG00000196455	PIK3R4	TRUE	FALSE
chr3	130680611	A	C	ENST00000356763	ENSG00000196455	PIK3R4	TRUE	FALSE
chr3	130680611	A	G	ENST00000356763	ENSG00000196455	PIK3R4	TRUE	FALSE
chr3	130680611	A	T	ENST00000356763	ENSG00000196455	PIK3R4	TRUE	FALSE
chr3	130680612	C	A	ENST00000356763	ENSG00000196455	PIK3R4	TRUE	FALSE
chr3	130680612	C	G	ENST00000356763	ENSG00000196455	PIK3R4	TRUE	TRUE
chr3	130680612	C	T	ENST00000356763	ENSG00000196455	PIK3R4	TRUE	FALSE
chr3	130680615	G	A	ENST00000356763	ENSG00000196455	PIK3R4	FALSE	FALSE
chr3	130680624	C	A	ENST00000356763	ENSG00000196455	PIK3R4	FALSE	FALSE
chr3	130680633	C	A	ENST00000356763	ENSG00000196455	PIK3R4	FALSE	FALSE
chr3	130680642	T	A	ENST00000356763	ENSG00000196455	PIK3R4	FALSE	FALSE
chr3	130680646	G	C	ENST00000356763	ENSG00000196455	PIK3R4	FALSE	FALSE
chr3	130680646	G	T	ENST00000356763	ENSG00000196455	PIK3R4	FALSE	FALSE
chr3	130680649	G	C	ENST00000356763	ENSG00000196455	PIK3R4	FALSE	FALSE
chr3	130680649	G	T	ENST00000356763	ENSG00000196455	PIK3R4	FALSE	FALSE
chr3	130680678	C	A	ENST00000356763	ENSG00000196455	PIK3R4	TRUE	TRUE
chr3	130680688	A	C	ENST00000356763	ENSG00000196455	PIK3R4	TRUE	TRUE
chr3	130680688	A	T	ENST00000356763	ENSG00000196455	PIK3R4	TRUE	TRUE
chr3	130680699	C	A	ENST00000356763	ENSG00000196455	PIK3R4	TRUE	TRUE
chr3	130680703	G	C	ENST00000356763	ENSG00000196455	PIK3R4	TRUE	TRUE
chr3	130680703	G	T	ENST00000356763	ENSG00000196455	PIK3R4	TRUE	TRUE
chr3	130680710	A	T	ENST00000356763	ENSG00000196455	PIK3R4	TRUE	TRUE
chr3	130680715	C	T	ENST00000356763	ENSG00000196455	PIK3R4	TRUE	TRUE
chr3	130680716	C	T	ENST00000356763	ENSG00000196455	PIK3R4	TRUE	TRUE
chr3	130680722	C	A	ENST00000356763	ENSG00000196455	PIK3R4	TRUE	FALSE
chr3	130680722	C	G	ENST00000356763	ENSG00000196455	PIK3R4	TRUE	FALSE
chr3	130680722	C	T	ENST00000356763	ENSG00000196455	PIK3R4	TRUE	FALSE
chr3	130680723	T	A	ENST00000356763	ENSG00000196455	PIK3R4	TRUE	FALSE
chr3	130680723	T	C	ENST00000356763	ENSG00000196455	PIK3R4	TRUE	FALSE
chr3	130680723	T	G	ENST00000356763	ENSG00000196455	PIK3R4	TRUE	FALSE
chr3	130680975	A	C	ENST00000356763	ENSG00000196455	PIK3R4	TRUE	FALSE
chr3	130680975	A	G	ENST00000356763	ENSG00000196455	PIK3R4	TRUE	FALSE
chr3	130680975	A	T	ENST00000356763	ENSG00000196455	PIK3R4	TRUE	FALSE
chr3	130680976	C	A	ENST00000356763	ENSG00000196455	PIK3R4	TRUE	FALSE
chr3	130680976	C	G	ENST00000356763	ENSG00000196455	PIK3R4	TRUE	FALSE
chr3	130680976	C	T	ENST00000356763	ENSG00000196455	PIK3R4	TRUE	FALSE
chr3	130680984	T	A	ENST00000356763	ENSG00000196455	PIK3R4	TRUE	TRUE
chr3	130680992	G	C	ENST00000356763	ENSG00000196455	PIK3R4	TRUE	TRUE
chr3	130680992	G	T	ENST00000356763	ENSG00000196455	PIK3R4	TRUE	TRUE
chr3	130681020	C	A	ENST00000356763	ENSG00000196455	PIK3R4	TRUE	TRUE
chr3	130681033	A	T	ENST00000356763	ENSG00000196455	PIK3R4	TRUE	TRUE
chr3	130681036	G	C	ENST00000356763	ENSG00000196455	PIK3R4	TRUE	TRUE
chr3	130681036	G	T	ENST00000356763	ENSG00000196455	PIK3R4	TRUE	TRUE
chr3	130681066	C	A	ENST00000356763	ENSG00000196455	PIK3R4	TRUE	FALSE
chr3	130681066	C	G	ENST00000356763	ENSG00000196455	PIK3R4	TRUE	FALSE
chr3	130681066	C	T	ENST00000356763	ENSG00000196455	PIK3R4	TRUE	FALSE
chr3	130681067	T	A	ENST00000356763	ENSG00000196455	PIK3R4	TRUE	FALSE
chr3	130681067	T	C	ENST00000356763	ENSG00000196455	PIK3R4	TRUE	FALSE
chr3	130681067	T	G	ENST00000356763	ENSG00000196455	PIK3R4	TRUE	FALSE
chr3	130681489	A	C	ENST00000356763	ENSG00000196455	PIK3R4	TRUE	FALSE
chr3	130681489	A	G	ENST00000356763	ENSG00000196455	PIK3R4	TRUE	FALSE
chr3	130681489	A	T	ENST00000356763	ENSG00000196455	PIK3R4	TRUE	FALSE
chr3	130681490	C	A	ENST00000356763	ENSG00000196455	PIK3R4	TRUE	FALSE
chr3	130681490	C	G	ENST00000356763	ENSG00000196455	PIK3R4	TRUE	FALSE
chr3	130681490	C	T	ENST00000356763	ENSG00000196455	PIK3R4	TRUE	FALSE
chr3	130681493	G	A	ENST00000356763	ENSG00000196455	PIK3R4	TRUE	TRUE
chr3	130681495	A	C	ENST00000356763	ENSG00000196455	PIK3R4	TRUE	TRUE
chr3	130681495	A	T	ENST00000356763	ENSG00000196455	PIK3R4	TRUE	TRUE
chr3	130681499	C	A	ENST00000356763	ENSG00000196455	PIK3R4	TRUE	TRUE
chr3	130681524	C	T	ENST00000356763	ENSG00000196455	PIK3R4	TRUE	TRUE
chr3	130681525	C	T	ENST00000356763	ENSG00000196455	PIK3R4	TRUE	TRUE
chr3	130681538	T	A	ENST00000356763	ENSG00000196455	PIK3R4	TRUE	TRUE
chr3	130681541	T	A	ENST00000356763	ENSG00000196455	PIK3R4	TRUE	TRUE
chr3	130681553	C	A	ENST00000356763	ENSG00000196455	PIK3R4	TRUE	TRUE
chr3	130681560	C	T	ENST00000356763	ENSG00000196455	PIK3R4	TRUE	TRUE
chr3	130681561	C	T	ENST00000356763	ENSG00000196455	PIK3R4	TRUE	TRUE
chr3	130681574	C	A	ENST00000356763	ENSG00000196455	PIK3R4	TRUE	TRUE
chr3	130681586	G	A	ENST00000356763	ENSG00000196455	PIK3R4	TRUE	TRUE
chr3	130681592	C	A	ENST00000356763	ENSG00000196455	PIK3R4	TRUE	FALSE
chr3	130681592	C	G	ENST00000356763	ENSG00000196455	PIK3R4	TRUE	FALSE
chr3	130681592	C	T	ENST00000356763	ENSG00000196455	PIK3R4	TRUE	FALSE
chr3	130681593	T	A	ENST00000356763	ENSG00000196455	PIK3R4	TRUE	FALSE
chr3	130681593	T	C	ENST00000356763	ENSG00000196455	PIK3R4	TRUE	FALSE
chr3	130681593	T	G	ENST00000356763	ENSG00000196455	PIK3R4	TRUE	FALSE
chr3	130684248	A	C	ENST00000356763	ENSG00000196455	PIK3R4	TRUE	FALSE
chr3	130684248	A	G	ENST00000356763	ENSG00000196455	PIK3R4	FALSE	FALSE
chr3	130684248	A	T	ENST00000356763	ENSG00000196455	PIK3R4	TRUE	FALSE
chr3	130684249	C	A	ENST00000356763	ENSG00000196455	PIK3R4	TRUE	FALSE
chr3	130684249	C	G	ENST00000356763	ENSG00000196455	PIK3R4	TRUE	FALSE
chr3	130684249	C	T	ENST00000356763	ENSG00000196455	PIK3R4	TRUE	FALSE
chr3	130684260	C	T	ENST00000356763	ENSG00000196455	PIK3R4	TRUE	TRUE
chr3	130684261	C	T	ENST00000356763	ENSG00000196455	PIK3R4	TRUE	TRUE
chr3	130684268	G	A	ENST00000356763	ENSG00000196455	PIK3R4	TRUE	TRUE
chr3	130684269	A	C	ENST00000356763	ENSG00000196455	PIK3R4	TRUE	TRUE
chr3	130684269	A	T	ENST00000356763	ENSG00000196455	PIK3R4	TRUE	TRUE
chr3	130684285	G	C	ENST00000356763	ENSG00000196455	PIK3R4	TRUE	TRUE
chr3	130684285	G	T	ENST00000356763	ENSG00000196455	PIK3R4	TRUE	TRUE
chr3	130684295	T	A	ENST00000356763	ENSG00000196455	PIK3R4	TRUE	TRUE
chr3	130684301	G	A	ENST00000356763	ENSG00000196455	PIK3R4	TRUE	TRUE
chr3	130684317	A	T	ENST00000356763	ENSG00000196455	PIK3R4	TRUE	TRUE
chr3	130684327	G	C	ENST00000356763	ENSG00000196455	PIK3R4	TRUE	TRUE
chr3	130684327	G	T	ENST00000356763	ENSG00000196455	PIK3R4	TRUE	TRUE
chr3	130684336	A	T	ENST00000356763	ENSG00000196455	PIK3R4	TRUE	TRUE
chr3	130684340	G	A	ENST00000356763	ENSG00000196455	PIK3R4	TRUE	TRUE
chr3	130684353	C	T	ENST00000356763	ENSG00000196455	PIK3R4	TRUE	TRUE
chr3	130684354	C	T	ENST00000356763	ENSG00000196455	PIK3R4	TRUE	TRUE
chr3	130684356	A	T	ENST00000356763	ENSG00000196455	PIK3R4	TRUE	TRUE
chr3	130684382	C	A	ENST00000356763	ENSG00000196455	PIK3R4	TRUE	FALSE
chr3	130684382	C	G	ENST00000356763	ENSG00000196455	PIK3R4	TRUE	FALSE
chr3	130684382	C	T	ENST00000356763	ENSG00000196455	PIK3R4	TRUE	FALSE
chr3	130684383	T	A	ENST00000356763	ENSG00000196455	PIK3R4	TRUE	FALSE
chr3	130684383	T	C	ENST00000356763	ENSG00000196455	PIK3R4	TRUE	FALSE
chr3	130684383	T	G	ENST00000356763	ENSG00000196455	PIK3R4	TRUE	FALSE
chr3	130686209	A	C	ENST00000356763	ENSG00000196455	PIK3R4	TRUE	FALSE
chr3	130686209	A	G	ENST00000356763	ENSG00000196455	PIK3R4	TRUE	FALSE
chr3	130686209	A	T	ENST00000356763	ENSG00000196455	PIK3R4	TRUE	FALSE
chr3	130686210	C	A	ENST00000356763	ENSG00000196455	PIK3R4	TRUE	FALSE
chr3	130686210	C	G	ENST00000356763	ENSG00000196455	PIK3R4	TRUE	FALSE
chr3	130686210	C	T	ENST00000356763	ENSG00000196455	PIK3R4	TRUE	FALSE
chr3	130686215	G	T	ENST00000356763	ENSG00000196455	PIK3R4	TRUE	TRUE
chr3	130686221	C	T	ENST00000356763	ENSG00000196455	PIK3R4	TRUE	TRUE
chr3	130686222	C	T	ENST00000356763	ENSG00000196455	PIK3R4	TRUE	TRUE
chr3	130686224	G	T	ENST00000356763	ENSG00000196455	PIK3R4	TRUE	TRUE
chr3	130686229	G	A	ENST00000356763	ENSG00000196455	PIK3R4	TRUE	TRUE
chr3	130686264	G	T	ENST00000356763	ENSG00000196455	PIK3R4	TRUE	TRUE
chr3	130686268	T	A	ENST00000356763	ENSG00000196455	PIK3R4	TRUE	TRUE
chr3	130686270	A	C	ENST00000356763	ENSG00000196455	PIK3R4	TRUE	TRUE
chr3	130686270	A	T	ENST00000356763	ENSG00000196455	PIK3R4	TRUE	TRUE
chr3	130686280	T	A	ENST00000356763	ENSG00000196455	PIK3R4	TRUE	TRUE
chr3	130686282	A	C	ENST00000356763	ENSG00000196455	PIK3R4	TRUE	TRUE
chr3	130686282	A	T	ENST00000356763	ENSG00000196455	PIK3R4	TRUE	TRUE
chr3	130686287	C	T	ENST00000356763	ENSG00000196455	PIK3R4	TRUE	TRUE
chr3	130686288	C	T	ENST00000356763	ENSG00000196455	PIK3R4	TRUE	TRUE
chr3	130686300	G	C	ENST00000356763	ENSG00000196455	PIK3R4	TRUE	TRUE
chr3	130686300	G	T	ENST00000356763	ENSG00000196455	PIK3R4	TRUE	TRUE
chr3	130686314	C	T	ENST00000356763	ENSG00000196455	PIK3R4	TRUE	TRUE
chr3	130686315	C	T	ENST00000356763	ENSG00000196455	PIK3R4	TRUE	TRUE
chr3	130686344	A	C	ENST00000356763	ENSG00000196455	PIK3R4	TRUE	TRUE
chr3	130686344	A	T	ENST00000356763	ENSG00000196455	PIK3R4	TRUE	TRUE
chr3	130686361	G	A	ENST00000356763	ENSG00000196455	PIK3R4	TRUE	TRUE
chr3	130686367	C	A	ENST00000356763	ENSG00000196455	PIK3R4	TRUE	TRUE
chr3	130686395	A	T	ENST00000356763	ENSG00000196455	PIK3R4	TRUE	TRUE
chr3	130686406	C	A	ENST00000356763	ENSG00000196455	PIK3R4	TRUE	TRUE
chr3	130686409	T	A	ENST00000356763	ENSG00000196455	PIK3R4	TRUE	TRUE
chr3	130686412	G	A	ENST00000356763	ENSG00000196455	PIK3R4	TRUE	TRUE
chr3	130686423	C	A	ENST00000356763	ENSG00000196455	PIK3R4	TRUE	FALSE
chr3	130686423	C	G	ENST00000356763	ENSG00000196455	PIK3R4	TRUE	FALSE
chr3	130686423	C	T	ENST00000356763	ENSG00000196455	PIK3R4	TRUE	FALSE
chr3	130686424	T	A	ENST00000356763	ENSG00000196455	PIK3R4	TRUE	FALSE
chr3	130686424	T	C	ENST00000356763	ENSG00000196455	PIK3R4	TRUE	FALSE
chr3	130686424	T	G	ENST00000356763	ENSG00000196455	PIK3R4	TRUE	FALSE
chr3	130690488	A	C	ENST00000356763	ENSG00000196455	PIK3R4	TRUE	FALSE
chr3	130690488	A	G	ENST00000356763	ENSG00000196455	PIK3R4	FALSE	FALSE
chr3	130690488	A	T	ENST00000356763	ENSG00000196455	PIK3R4	TRUE	FALSE
chr3	130690489	C	A	ENST00000356763	ENSG00000196455	PIK3R4	TRUE	FALSE
chr3	130690489	C	G	ENST00000356763	ENSG00000196455	PIK3R4	TRUE	FALSE
chr3	130690489	C	T	ENST00000356763	ENSG00000196455	PIK3R4	TRUE	FALSE
chr3	130690491	T	A	ENST00000356763	ENSG00000196455	PIK3R4	TRUE	TRUE
chr3	130690497	G	A	ENST00000356763	ENSG00000196455	PIK3R4	TRUE	TRUE
chr3	130690512	T	A	ENST00000356763	ENSG00000196455	PIK3R4	TRUE	TRUE
chr3	130690521	T	A	ENST00000356763	ENSG00000196455	PIK3R4	TRUE	TRUE
chr3	130690530	T	A	ENST00000356763	ENSG00000196455	PIK3R4	TRUE	TRUE
chr3	130690539	C	A	ENST00000356763	ENSG00000196455	PIK3R4	TRUE	TRUE
chr3	130690545	C	A	ENST00000356763	ENSG00000196455	PIK3R4	TRUE	TRUE
chr3	130690554	G	A	ENST00000356763	ENSG00000196455	PIK3R4	TRUE	TRUE
chr3	130690583	A	C	ENST00000356763	ENSG00000196455	PIK3R4	TRUE	TRUE
chr3	130690583	A	T	ENST00000356763	ENSG00000196455	PIK3R4	TRUE	TRUE
chr3	130690585	A	C	ENST00000356763	ENSG00000196455	PIK3R4	TRUE	TRUE
chr3	130690585	A	T	ENST00000356763	ENSG00000196455	PIK3R4	TRUE	TRUE
chr3	130690599	G	A	ENST00000356763	ENSG00000196455	PIK3R4	TRUE	TRUE
chr3	130690600	G	T	ENST00000356763	ENSG00000196455	PIK3R4	TRUE	TRUE
chr3	130690617	T	A	ENST00000356763	ENSG00000196455	PIK3R4	TRUE	TRUE
chr3	130690623	G	A	ENST00000356763	ENSG00000196455	PIK3R4	TRUE	TRUE
chr3	130690626	C	A	ENST00000356763	ENSG00000196455	PIK3R4	TRUE	TRUE
chr3	130690629	C	A	ENST00000356763	ENSG00000196455	PIK3R4	TRUE	TRUE
chr3	130690635	G	A	ENST00000356763	ENSG00000196455	PIK3R4	TRUE	TRUE
chr3	130690639	G	C	ENST00000356763	ENSG00000196455	PIK3R4	TRUE	TRUE
chr3	130690639	G	T	ENST00000356763	ENSG00000196455	PIK3R4	TRUE	TRUE
chr3	130690655	C	A	ENST00000356763	ENSG00000196455	PIK3R4	TRUE	FALSE
chr3	130690655	C	G	ENST00000356763	ENSG00000196455	PIK3R4	TRUE	FALSE
chr3	130690655	C	T	ENST00000356763	ENSG00000196455	PIK3R4	TRUE	FALSE
chr3	130690656	T	A	ENST00000356763	ENSG00000196455	PIK3R4	TRUE	FALSE
chr3	130690656	T	C	ENST00000356763	ENSG00000196455	PIK3R4	TRUE	FALSE
chr3	130690656	T	G	ENST00000356763	ENSG00000196455	PIK3R4	TRUE	FALSE
chr3	130703721	A	C	ENST00000356763	ENSG00000196455	PIK3R4	TRUE	FALSE
chr3	130703721	A	G	ENST00000356763	ENSG00000196455	PIK3R4	TRUE	FALSE
chr3	130703721	A	T	ENST00000356763	ENSG00000196455	PIK3R4	TRUE	FALSE
chr3	130703722	C	A	ENST00000356763	ENSG00000196455	PIK3R4	TRUE	FALSE
chr3	130703722	C	G	ENST00000356763	ENSG00000196455	PIK3R4	TRUE	FALSE
chr3	130703722	C	T	ENST00000356763	ENSG00000196455	PIK3R4	TRUE	FALSE
chr3	130703724	T	A	ENST00000356763	ENSG00000196455	PIK3R4	TRUE	TRUE
chr3	130703739	T	A	ENST00000356763	ENSG00000196455	PIK3R4	TRUE	TRUE
chr3	130703745	C	A	ENST00000356763	ENSG00000196455	PIK3R4	TRUE	TRUE
chr3	130703751	T	A	ENST00000356763	ENSG00000196455	PIK3R4	TRUE	TRUE
chr3	130703754	G	A	ENST00000356763	ENSG00000196455	PIK3R4	TRUE	TRUE
chr3	130703761	C	T	ENST00000356763	ENSG00000196455	PIK3R4	TRUE	TRUE
chr3	130703762	C	T	ENST00000356763	ENSG00000196455	PIK3R4	TRUE	TRUE
chr3	130703769	T	A	ENST00000356763	ENSG00000196455	PIK3R4	TRUE	TRUE
chr3	130703786	G	C	ENST00000356763	ENSG00000196455	PIK3R4	TRUE	TRUE
chr3	130703786	G	T	ENST00000356763	ENSG00000196455	PIK3R4	TRUE	TRUE
chr3	130703788	A	T	ENST00000356763	ENSG00000196455	PIK3R4	TRUE	TRUE
chr3	130703804	G	C	ENST00000356763	ENSG00000196455	PIK3R4	TRUE	TRUE
chr3	130703804	G	T	ENST00000356763	ENSG00000196455	PIK3R4	TRUE	TRUE
chr3	130703811	C	A	ENST00000356763	ENSG00000196455	PIK3R4	TRUE	TRUE
chr3	130703823	T	A	ENST00000356763	ENSG00000196455	PIK3R4	TRUE	TRUE
chr3	130703829	G	A	ENST00000356763	ENSG00000196455	PIK3R4	TRUE	TRUE
chr3	130703844	T	A	ENST00000356763	ENSG00000196455	PIK3R4	TRUE	TRUE
chr3	130703850	C	A	ENST00000356763	ENSG00000196455	PIK3R4	TRUE	TRUE
chr3	130703867	A	C	ENST00000356763	ENSG00000196455	PIK3R4	TRUE	TRUE
chr3	130703867	A	T	ENST00000356763	ENSG00000196455	PIK3R4	TRUE	TRUE
chr3	130703877	T	A	ENST00000356763	ENSG00000196455	PIK3R4	TRUE	TRUE
chr3	130703884	C	T	ENST00000356763	ENSG00000196455	PIK3R4	TRUE	TRUE
chr3	130703885	C	T	ENST00000356763	ENSG00000196455	PIK3R4	TRUE	TRUE
chr3	130703889	C	A	ENST00000356763	ENSG00000196455	PIK3R4	TRUE	FALSE
chr3	130703889	C	G	ENST00000356763	ENSG00000196455	PIK3R4	TRUE	FALSE
chr3	130703889	C	T	ENST00000356763	ENSG00000196455	PIK3R4	TRUE	FALSE
chr3	130703890	T	A	ENST00000356763	ENSG00000196455	PIK3R4	TRUE	FALSE
chr3	130703890	T	C	ENST00000356763	ENSG00000196455	PIK3R4	TRUE	FALSE
chr3	130703890	T	G	ENST00000356763	ENSG00000196455	PIK3R4	TRUE	FALSE
chr3	130705559	A	C	ENST00000356763	ENSG00000196455	PIK3R4	TRUE	FALSE
chr3	130705559	A	G	ENST00000356763	ENSG00000196455	PIK3R4	TRUE	FALSE
chr3	130705559	A	T	ENST00000356763	ENSG00000196455	PIK3R4	TRUE	FALSE
chr3	130705560	C	A	ENST00000356763	ENSG00000196455	PIK3R4	TRUE	FALSE
chr3	130705560	C	G	ENST00000356763	ENSG00000196455	PIK3R4	TRUE	FALSE
chr3	130705560	C	T	ENST00000356763	ENSG00000196455	PIK3R4	TRUE	FALSE
chr3	130705561	C	A	ENST00000356763	ENSG00000196455	PIK3R4	TRUE	TRUE
chr3	130705576	T	A	ENST00000356763	ENSG00000196455	PIK3R4	TRUE	TRUE
chr3	130705582	C	A	ENST00000356763	ENSG00000196455	PIK3R4	TRUE	TRUE
chr3	130705583	C	T	ENST00000356763	ENSG00000196455	PIK3R4	TRUE	TRUE
chr3	130705584	C	T	ENST00000356763	ENSG00000196455	PIK3R4	TRUE	TRUE
chr3	130705588	C	A	ENST00000356763	ENSG00000196455	PIK3R4	TRUE	TRUE
chr3	130705597	C	A	ENST00000356763	ENSG00000196455	PIK3R4	TRUE	TRUE
chr3	130705606	G	A	ENST00000356763	ENSG00000196455	PIK3R4	TRUE	TRUE
chr3	130705609	T	A	ENST00000356763	ENSG00000196455	PIK3R4	TRUE	TRUE
chr3	130705618	T	A	ENST00000356763	ENSG00000196455	PIK3R4	TRUE	TRUE
chr3	130705621	C	A	ENST00000356763	ENSG00000196455	PIK3R4	TRUE	TRUE
chr3	130705628	G	T	ENST00000356763	ENSG00000196455	PIK3R4	TRUE	TRUE
chr3	130705633	G	A	ENST00000356763	ENSG00000196455	PIK3R4	TRUE	TRUE
chr3	130705636	C	A	ENST00000356763	ENSG00000196455	PIK3R4	TRUE	TRUE
chr3	130705642	T	A	ENST00000356763	ENSG00000196455	PIK3R4	TRUE	TRUE
chr3	130705645	G	A	ENST00000356763	ENSG00000196455	PIK3R4	TRUE	TRUE
chr3	130705648	G	A	ENST00000356763	ENSG00000196455	PIK3R4	TRUE	TRUE
chr3	130705657	G	A	ENST00000356763	ENSG00000196455	PIK3R4	TRUE	TRUE
chr3	130705660	G	A	ENST00000356763	ENSG00000196455	PIK3R4	TRUE	TRUE
chr3	130705666	C	A	ENST00000356763	ENSG00000196455	PIK3R4	TRUE	TRUE
chr3	130705672	T	A	ENST00000356763	ENSG00000196455	PIK3R4	TRUE	TRUE
chr3	130705673	A	T	ENST00000356763	ENSG00000196455	PIK3R4	TRUE	TRUE
chr3	130705687	G	A	ENST00000356763	ENSG00000196455	PIK3R4	TRUE	TRUE
chr3	130705693	G	A	ENST00000356763	ENSG00000196455	PIK3R4	TRUE	TRUE
chr3	130705694	A	C	ENST00000356763	ENSG00000196455	PIK3R4	TRUE	TRUE
chr3	130705694	A	T	ENST00000356763	ENSG00000196455	PIK3R4	TRUE	TRUE
chr3	130705707	A	C	ENST00000356763	ENSG00000196455	PIK3R4	TRUE	TRUE
chr3	130705707	A	T	ENST00000356763	ENSG00000196455	PIK3R4	TRUE	TRUE
chr3	130705722	A	C	ENST00000356763	ENSG00000196455	PIK3R4	TRUE	TRUE
chr3	130705722	A	T	ENST00000356763	ENSG00000196455	PIK3R4	TRUE	TRUE
chr3	130705741	T	A	ENST00000356763	ENSG00000196455	PIK3R4	TRUE	TRUE
chr3	130705744	T	A	ENST00000356763	ENSG00000196455	PIK3R4	TRUE	TRUE
chr3	130705750	G	A	ENST00000356763	ENSG00000196455	PIK3R4	TRUE	TRUE
chr3	130705765	C	A	ENST00000356763	ENSG00000196455	PIK3R4	TRUE	TRUE
chr3	130705772	C	A	ENST00000356763	ENSG00000196455	PIK3R4	TRUE	TRUE
chr3	130705772	C	G	ENST00000356763	ENSG00000196455	PIK3R4	TRUE	FALSE
chr3	130705772	C	T	ENST00000356763	ENSG00000196455	PIK3R4	TRUE	TRUE
chr3	130705773	T	A	ENST00000356763	ENSG00000196455	PIK3R4	TRUE	TRUE
chr3	130705773	T	C	ENST00000356763	ENSG00000196455	PIK3R4	TRUE	TRUE
chr3	130705773	T	G	ENST00000356763	ENSG00000196455	PIK3R4	TRUE	FALSE
chr3	130706946	A	C	ENST00000356763	ENSG00000196455	PIK3R4	TRUE	FALSE
chr3	130706946	A	G	ENST00000356763	ENSG00000196455	PIK3R4	TRUE	FALSE
chr3	130706946	A	T	ENST00000356763	ENSG00000196455	PIK3R4	TRUE	FALSE
chr3	130706947	C	A	ENST00000356763	ENSG00000196455	PIK3R4	TRUE	FALSE
chr3	130706947	C	G	ENST00000356763	ENSG00000196455	PIK3R4	TRUE	FALSE
chr3	130706947	C	T	ENST00000356763	ENSG00000196455	PIK3R4	TRUE	FALSE
chr3	130706950	G	A	ENST00000356763	ENSG00000196455	PIK3R4	TRUE	TRUE
chr3	130706952	G	C	ENST00000356763	ENSG00000196455	PIK3R4	TRUE	TRUE
chr3	130706952	G	T	ENST00000356763	ENSG00000196455	PIK3R4	TRUE	TRUE
chr3	130706961	G	C	ENST00000356763	ENSG00000196455	PIK3R4	TRUE	TRUE
chr3	130706961	G	T	ENST00000356763	ENSG00000196455	PIK3R4	TRUE	TRUE
chr3	130706964	A	T	ENST00000356763	ENSG00000196455	PIK3R4	TRUE	TRUE
chr3	130706972	A	T	ENST00000356763	ENSG00000196455	PIK3R4	TRUE	TRUE
chr3	130706992	C	A	ENST00000356763	ENSG00000196455	PIK3R4	TRUE	TRUE
chr3	130707007	T	A	ENST00000356763	ENSG00000196455	PIK3R4	TRUE	TRUE
chr3	130707016	G	A	ENST00000356763	ENSG00000196455	PIK3R4	TRUE	TRUE
chr3	130707025	C	A	ENST00000356763	ENSG00000196455	PIK3R4	TRUE	TRUE
chr3	130707028	G	A	ENST00000356763	ENSG00000196455	PIK3R4	TRUE	TRUE
chr3	130707040	T	A	ENST00000356763	ENSG00000196455	PIK3R4	TRUE	TRUE
chr3	130707052	G	A	ENST00000356763	ENSG00000196455	PIK3R4	TRUE	TRUE
chr3	130707075	G	C	ENST00000356763	ENSG00000196455	PIK3R4	TRUE	TRUE
chr3	130707075	G	T	ENST00000356763	ENSG00000196455	PIK3R4	TRUE	TRUE
chr3	130707091	T	A	ENST00000356763	ENSG00000196455	PIK3R4	TRUE	TRUE
chr3	130707092	C	T	ENST00000356763	ENSG00000196455	PIK3R4	TRUE	TRUE
chr3	130707093	C	T	ENST00000356763	ENSG00000196455	PIK3R4	TRUE	TRUE
chr3	130707097	C	A	ENST00000356763	ENSG00000196455	PIK3R4	TRUE	TRUE
chr3	130707100	C	A	ENST00000356763	ENSG00000196455	PIK3R4	TRUE	TRUE
chr3	130707111	G	C	ENST00000356763	ENSG00000196455	PIK3R4	TRUE	TRUE
chr3	130707111	G	T	ENST00000356763	ENSG00000196455	PIK3R4	TRUE	TRUE
chr3	130707118	G	A	ENST00000356763	ENSG00000196455	PIK3R4	TRUE	TRUE
chr3	130707121	T	A	ENST00000356763	ENSG00000196455	PIK3R4	TRUE	TRUE
chr3	130707130	T	A	ENST00000356763	ENSG00000196455	PIK3R4	TRUE	TRUE
chr3	130707133	T	A	ENST00000356763	ENSG00000196455	PIK3R4	TRUE	TRUE
chr3	130707136	C	A	ENST00000356763	ENSG00000196455	PIK3R4	TRUE	FALSE
chr3	130707136	C	G	ENST00000356763	ENSG00000196455	PIK3R4	TRUE	FALSE
chr3	130707136	C	T	ENST00000356763	ENSG00000196455	PIK3R4	TRUE	FALSE
chr3	130707137	T	A	ENST00000356763	ENSG00000196455	PIK3R4	TRUE	FALSE
chr3	130707137	T	C	ENST00000356763	ENSG00000196455	PIK3R4	TRUE	FALSE
chr3	130707137	T	G	ENST00000356763	ENSG00000196455	PIK3R4	TRUE	FALSE
chr3	130708289	A	C	ENST00000356763	ENSG00000196455	PIK3R4	TRUE	FALSE
chr3	130708289	A	G	ENST00000356763	ENSG00000196455	PIK3R4	TRUE	FALSE
chr3	130708289	A	T	ENST00000356763	ENSG00000196455	PIK3R4	TRUE	FALSE
chr3	130708290	C	A	ENST00000356763	ENSG00000196455	PIK3R4	TRUE	FALSE
chr3	130708290	C	G	ENST00000356763	ENSG00000196455	PIK3R4	TRUE	FALSE
chr3	130708290	C	T	ENST00000356763	ENSG00000196455	PIK3R4	TRUE	FALSE
chr3	130708297	T	A	ENST00000356763	ENSG00000196455	PIK3R4	TRUE	TRUE
chr3	130708309	C	A	ENST00000356763	ENSG00000196455	PIK3R4	TRUE	TRUE
chr3	130708312	G	A	ENST00000356763	ENSG00000196455	PIK3R4	TRUE	TRUE
chr3	130708315	T	A	ENST00000356763	ENSG00000196455	PIK3R4	TRUE	TRUE
chr3	130708321	T	A	ENST00000356763	ENSG00000196455	PIK3R4	TRUE	TRUE
chr3	130708336	G	A	ENST00000356763	ENSG00000196455	PIK3R4	TRUE	TRUE
chr3	130708339	T	A	ENST00000356763	ENSG00000196455	PIK3R4	TRUE	TRUE
chr3	130708353	A	C	ENST00000356763	ENSG00000196455	PIK3R4	TRUE	TRUE
chr3	130708353	A	T	ENST00000356763	ENSG00000196455	PIK3R4	TRUE	TRUE
chr3	130708362	A	T	ENST00000356763	ENSG00000196455	PIK3R4	TRUE	TRUE
chr3	130708378	T	A	ENST00000356763	ENSG00000196455	PIK3R4	TRUE	TRUE
chr3	130708381	G	A	ENST00000356763	ENSG00000196455	PIK3R4	TRUE	TRUE
chr3	130708405	G	A	ENST00000356763	ENSG00000196455	PIK3R4	TRUE	TRUE
chr3	130708423	T	A	ENST00000356763	ENSG00000196455	PIK3R4	TRUE	TRUE
chr3	130708429	T	A	ENST00000356763	ENSG00000196455	PIK3R4	TRUE	TRUE
chr3	130708438	T	A	ENST00000356763	ENSG00000196455	PIK3R4	TRUE	TRUE
chr3	130708453	T	A	ENST00000356763	ENSG00000196455	PIK3R4	TRUE	TRUE
chr3	130708468	T	A	ENST00000356763	ENSG00000196455	PIK3R4	TRUE	TRUE
chr3	130708474	C	A	ENST00000356763	ENSG00000196455	PIK3R4	TRUE	TRUE
chr3	130708477	C	A	ENST00000356763	ENSG00000196455	PIK3R4	TRUE	TRUE
chr3	130708480	C	A	ENST00000356763	ENSG00000196455	PIK3R4	TRUE	TRUE
chr3	130708483	C	A	ENST00000356763	ENSG00000196455	PIK3R4	TRUE	TRUE
chr3	130708492	C	A	ENST00000356763	ENSG00000196455	PIK3R4	TRUE	TRUE
chr3	130708493	C	A	ENST00000356763	ENSG00000196455	PIK3R4	TRUE	TRUE
chr3	130708493	C	G	ENST00000356763	ENSG00000196455	PIK3R4	TRUE	FALSE
chr3	130708493	C	T	ENST00000356763	ENSG00000196455	PIK3R4	TRUE	TRUE
chr3	130708494	T	A	ENST00000356763	ENSG00000196455	PIK3R4	TRUE	TRUE
chr3	130708494	T	C	ENST00000356763	ENSG00000196455	PIK3R4	TRUE	TRUE
chr3	130708494	T	G	ENST00000356763	ENSG00000196455	PIK3R4	TRUE	TRUE
chr3	130716394	A	C	ENST00000356763	ENSG00000196455	PIK3R4	TRUE	FALSE
chr3	130716394	A	G	ENST00000356763	ENSG00000196455	PIK3R4	TRUE	FALSE
chr3	130716394	A	T	ENST00000356763	ENSG00000196455	PIK3R4	TRUE	FALSE
chr3	130716395	C	A	ENST00000356763	ENSG00000196455	PIK3R4	TRUE	FALSE
chr3	130716395	C	G	ENST00000356763	ENSG00000196455	PIK3R4	TRUE	FALSE
chr3	130716395	C	T	ENST00000356763	ENSG00000196455	PIK3R4	TRUE	FALSE
chr3	130716398	G	A	ENST00000356763	ENSG00000196455	PIK3R4	TRUE	TRUE
chr3	130716400	G	C	ENST00000356763	ENSG00000196455	PIK3R4	TRUE	TRUE
chr3	130716400	G	T	ENST00000356763	ENSG00000196455	PIK3R4	TRUE	TRUE
chr3	130716406	A	T	ENST00000356763	ENSG00000196455	PIK3R4	TRUE	TRUE
chr3	130716410	T	A	ENST00000356763	ENSG00000196455	PIK3R4	TRUE	TRUE
chr3	130716413	T	A	ENST00000356763	ENSG00000196455	PIK3R4	TRUE	TRUE
chr3	130716422	G	A	ENST00000356763	ENSG00000196455	PIK3R4	TRUE	TRUE
chr3	130716440	C	A	ENST00000356763	ENSG00000196455	PIK3R4	TRUE	TRUE
chr3	130716450	G	T	ENST00000356763	ENSG00000196455	PIK3R4	TRUE	TRUE
chr3	130716473	G	A	ENST00000356763	ENSG00000196455	PIK3R4	TRUE	TRUE
chr3	130716476	T	A	ENST00000356763	ENSG00000196455	PIK3R4	TRUE	TRUE
chr3	130716479	T	A	ENST00000356763	ENSG00000196455	PIK3R4	TRUE	TRUE
chr3	130716482	G	A	ENST00000356763	ENSG00000196455	PIK3R4	TRUE	TRUE
chr3	130716500	T	A	ENST00000356763	ENSG00000196455	PIK3R4	TRUE	TRUE
chr3	130716505	A	T	ENST00000356763	ENSG00000196455	PIK3R4	TRUE	TRUE
chr3	130716521	T	A	ENST00000356763	ENSG00000196455	PIK3R4	TRUE	TRUE
chr3	130716529	A	T	ENST00000356763	ENSG00000196455	PIK3R4	TRUE	TRUE
chr3	130716534	A	C	ENST00000356763	ENSG00000196455	PIK3R4	TRUE	TRUE
chr3	130716534	A	T	ENST00000356763	ENSG00000196455	PIK3R4	TRUE	TRUE
chr3	130716563	C	A	ENST00000356763	ENSG00000196455	PIK3R4	TRUE	TRUE
chr3	130716566	T	A	ENST00000356763	ENSG00000196455	PIK3R4	TRUE	TRUE
chr3	130716568	A	C	ENST00000356763	ENSG00000196455	PIK3R4	TRUE	TRUE
chr3	130716568	A	T	ENST00000356763	ENSG00000196455	PIK3R4	TRUE	TRUE
chr3	130716590	T	A	ENST00000356763	ENSG00000196455	PIK3R4	TRUE	TRUE
chr3	130716593	T	A	ENST00000356763	ENSG00000196455	PIK3R4	TRUE	TRUE
chr3	130716596	C	A	ENST00000356763	ENSG00000196455	PIK3R4	TRUE	TRUE
chr3	130716600	C	A	ENST00000356763	ENSG00000196455	PIK3R4	TRUE	FALSE
chr3	130716600	C	G	ENST00000356763	ENSG00000196455	PIK3R4	TRUE	FALSE
chr3	130716600	C	T	ENST00000356763	ENSG00000196455	PIK3R4	TRUE	FALSE
chr3	130716601	T	A	ENST00000356763	ENSG00000196455	PIK3R4	TRUE	FALSE
chr3	130716601	T	C	ENST00000356763	ENSG00000196455	PIK3R4	TRUE	FALSE
chr3	130716601	T	G	ENST00000356763	ENSG00000196455	PIK3R4	TRUE	FALSE
chr3	130718387	A	C	ENST00000356763	ENSG00000196455	PIK3R4	TRUE	FALSE
chr3	130718387	A	G	ENST00000356763	ENSG00000196455	PIK3R4	TRUE	FALSE
chr3	130718387	A	T	ENST00000356763	ENSG00000196455	PIK3R4	TRUE	FALSE
chr3	130718388	C	A	ENST00000356763	ENSG00000196455	PIK3R4	TRUE	FALSE
chr3	130718388	C	G	ENST00000356763	ENSG00000196455	PIK3R4	TRUE	FALSE
chr3	130718388	C	T	ENST00000356763	ENSG00000196455	PIK3R4	TRUE	FALSE
chr3	130718391	G	A	ENST00000356763	ENSG00000196455	PIK3R4	TRUE	TRUE
chr3	130718403	G	A	ENST00000356763	ENSG00000196455	PIK3R4	TRUE	TRUE
chr3	130718410	A	C	ENST00000356763	ENSG00000196455	PIK3R4	TRUE	TRUE
chr3	130718410	A	T	ENST00000356763	ENSG00000196455	PIK3R4	TRUE	TRUE
chr3	130718422	A	C	ENST00000356763	ENSG00000196455	PIK3R4	TRUE	TRUE
chr3	130718422	A	T	ENST00000356763	ENSG00000196455	PIK3R4	TRUE	TRUE
chr3	130718436	T	A	ENST00000356763	ENSG00000196455	PIK3R4	TRUE	TRUE
chr3	130718437	A	T	ENST00000356763	ENSG00000196455	PIK3R4	TRUE	TRUE
chr3	130718440	G	C	ENST00000356763	ENSG00000196455	PIK3R4	TRUE	TRUE
chr3	130718440	G	T	ENST00000356763	ENSG00000196455	PIK3R4	TRUE	TRUE
chr3	130718463	G	A	ENST00000356763	ENSG00000196455	PIK3R4	TRUE	TRUE
chr3	130718487	C	A	ENST00000356763	ENSG00000196455	PIK3R4	TRUE	TRUE
chr3	130718497	A	C	ENST00000356763	ENSG00000196455	PIK3R4	TRUE	TRUE
chr3	130718497	A	T	ENST00000356763	ENSG00000196455	PIK3R4	TRUE	TRUE
chr3	130718506	C	T	ENST00000356763	ENSG00000196455	PIK3R4	TRUE	TRUE
chr3	130718507	C	T	ENST00000356763	ENSG00000196455	PIK3R4	TRUE	TRUE
chr3	130718510	A	C	ENST00000356763	ENSG00000196455	PIK3R4	TRUE	TRUE
chr3	130718510	A	T	ENST00000356763	ENSG00000196455	PIK3R4	TRUE	TRUE
chr3	130718521	A	T	ENST00000356763	ENSG00000196455	PIK3R4	TRUE	TRUE
chr3	130718535	C	A	ENST00000356763	ENSG00000196455	PIK3R4	TRUE	FALSE
chr3	130718535	C	G	ENST00000356763	ENSG00000196455	PIK3R4	TRUE	FALSE
chr3	130718535	C	T	ENST00000356763	ENSG00000196455	PIK3R4	TRUE	FALSE
chr3	130718536	T	A	ENST00000356763	ENSG00000196455	PIK3R4	TRUE	FALSE
chr3	130718536	T	C	ENST00000356763	ENSG00000196455	PIK3R4	TRUE	FALSE
chr3	130718536	T	G	ENST00000356763	ENSG00000196455	PIK3R4	TRUE	FALSE
chr3	130723412	A	C	ENST00000356763	ENSG00000196455	PIK3R4	TRUE	FALSE
chr3	130723412	A	G	ENST00000356763	ENSG00000196455	PIK3R4	TRUE	FALSE
chr3	130723412	A	T	ENST00000356763	ENSG00000196455	PIK3R4	TRUE	FALSE
chr3	130723413	C	A	ENST00000356763	ENSG00000196455	PIK3R4	TRUE	FALSE
chr3	130723413	C	G	ENST00000356763	ENSG00000196455	PIK3R4	TRUE	FALSE
chr3	130723413	C	T	ENST00000356763	ENSG00000196455	PIK3R4	TRUE	FALSE
chr3	130723432	C	A	ENST00000356763	ENSG00000196455	PIK3R4	TRUE	TRUE
chr3	130723433	G	C	ENST00000356763	ENSG00000196455	PIK3R4	TRUE	TRUE
chr3	130723433	G	T	ENST00000356763	ENSG00000196455	PIK3R4	TRUE	TRUE
chr3	130723447	T	A	ENST00000356763	ENSG00000196455	PIK3R4	TRUE	TRUE
chr3	130723450	G	A	ENST00000356763	ENSG00000196455	PIK3R4	TRUE	TRUE
chr3	130723459	C	A	ENST00000356763	ENSG00000196455	PIK3R4	TRUE	TRUE
chr3	130723461	A	C	ENST00000356763	ENSG00000196455	PIK3R4	TRUE	TRUE
chr3	130723461	A	T	ENST00000356763	ENSG00000196455	PIK3R4	TRUE	TRUE
chr3	130723465	G	A	ENST00000356763	ENSG00000196455	PIK3R4	TRUE	TRUE
chr3	130723466	G	T	ENST00000356763	ENSG00000196455	PIK3R4	TRUE	TRUE
chr3	130723472	A	T	ENST00000356763	ENSG00000196455	PIK3R4	TRUE	TRUE
chr3	130723484	A	C	ENST00000356763	ENSG00000196455	PIK3R4	TRUE	TRUE
chr3	130723484	A	T	ENST00000356763	ENSG00000196455	PIK3R4	TRUE	TRUE
chr3	130723495	T	A	ENST00000356763	ENSG00000196455	PIK3R4	TRUE	TRUE
chr3	130723510	C	A	ENST00000356763	ENSG00000196455	PIK3R4	TRUE	TRUE
chr3	130723513	C	A	ENST00000356763	ENSG00000196455	PIK3R4	TRUE	TRUE
chr3	130723531	G	A	ENST00000356763	ENSG00000196455	PIK3R4	TRUE	TRUE
chr3	130723534	G	A	ENST00000356763	ENSG00000196455	PIK3R4	TRUE	TRUE
chr3	130723546	T	A	ENST00000356763	ENSG00000196455	PIK3R4	TRUE	TRUE
chr3	130723554	G	C	ENST00000356763	ENSG00000196455	PIK3R4	TRUE	TRUE
chr3	130723554	G	T	ENST00000356763	ENSG00000196455	PIK3R4	TRUE	TRUE
chr3	130723564	G	A	ENST00000356763	ENSG00000196455	PIK3R4	TRUE	TRUE
chr3	130723565	C	T	ENST00000356763	ENSG00000196455	PIK3R4	TRUE	TRUE
chr3	130723566	C	T	ENST00000356763	ENSG00000196455	PIK3R4	TRUE	TRUE
chr3	130723574	A	C	ENST00000356763	ENSG00000196455	PIK3R4	TRUE	TRUE
chr3	130723574	A	T	ENST00000356763	ENSG00000196455	PIK3R4	TRUE	TRUE
chr3	130723588	C	A	ENST00000356763	ENSG00000196455	PIK3R4	TRUE	FALSE
chr3	130723588	C	G	ENST00000356763	ENSG00000196455	PIK3R4	TRUE	FALSE
chr3	130723588	C	T	ENST00000356763	ENSG00000196455	PIK3R4	TRUE	FALSE
chr3	130723589	T	A	ENST00000356763	ENSG00000196455	PIK3R4	TRUE	FALSE
chr3	130723589	T	C	ENST00000356763	ENSG00000196455	PIK3R4	TRUE	FALSE
chr3	130723589	T	G	ENST00000356763	ENSG00000196455	PIK3R4	TRUE	FALSE
chr3	130728461	A	C	ENST00000356763	ENSG00000196455	PIK3R4	TRUE	FALSE
chr3	130728461	A	G	ENST00000356763	ENSG00000196455	PIK3R4	TRUE	FALSE
chr3	130728461	A	T	ENST00000356763	ENSG00000196455	PIK3R4	TRUE	FALSE
chr3	130728462	C	A	ENST00000356763	ENSG00000196455	PIK3R4	TRUE	FALSE
chr3	130728462	C	G	ENST00000356763	ENSG00000196455	PIK3R4	TRUE	FALSE
chr3	130728462	C	T	ENST00000356763	ENSG00000196455	PIK3R4	TRUE	FALSE
chr3	130728487	C	A	ENST00000356763	ENSG00000196455	PIK3R4	TRUE	TRUE
chr3	130728497	C	T	ENST00000356763	ENSG00000196455	PIK3R4	TRUE	TRUE
chr3	130728498	C	T	ENST00000356763	ENSG00000196455	PIK3R4	TRUE	TRUE
chr3	130728508	T	A	ENST00000356763	ENSG00000196455	PIK3R4	TRUE	TRUE
chr3	130728537	A	T	ENST00000356763	ENSG00000196455	PIK3R4	TRUE	TRUE
chr3	130728540	A	T	ENST00000356763	ENSG00000196455	PIK3R4	TRUE	TRUE
chr3	130728556	T	A	ENST00000356763	ENSG00000196455	PIK3R4	TRUE	TRUE
chr3	130728559	G	A	ENST00000356763	ENSG00000196455	PIK3R4	TRUE	TRUE
chr3	130728565	C	A	ENST00000356763	ENSG00000196455	PIK3R4	TRUE	TRUE
chr3	130728575	A	T	ENST00000356763	ENSG00000196455	PIK3R4	TRUE	TRUE
chr3	130728592	C	A	ENST00000356763	ENSG00000196455	PIK3R4	TRUE	TRUE
chr3	130728598	C	A	ENST00000356763	ENSG00000196455	PIK3R4	TRUE	TRUE
chr3	130728603	A	T	ENST00000356763	ENSG00000196455	PIK3R4
chr3	130728610	G	A	ENST00000356763	ENSG00000196455	PIK3R4
chr3	130728613	T	A	ENST00000356763	ENSG00000196455	PIK3R4
chr3	130728625	C	A	ENST00000356763	ENSG00000196455	PIK3R4
chr3	130728639	A	T	ENST00000356763	ENSG00000196455	PIK3R4
chr3	130728652	T	A	ENST00000356763	ENSG00000196455	PIK3R4
chr3	130728655	G	A	ENST00000356763	ENSG00000196455	PIK3R4
chr3	130728658	G	A	ENST00000356763	ENSG00000196455	PIK3R4
chr3	130728667	C	A	ENST00000356763	ENSG00000196455	PIK3R4
chr3	130728672	A	C	ENST00000356763	ENSG00000196455	PIK3R4
chr3	130728672	A	T	ENST00000356763	ENSG00000196455	PIK3R4
chr3	130728679	G	A	ENST00000356763	ENSG00000196455	PIK3R4
chr3	130728685	C	A	ENST00000356763	ENSG00000196455	PIK3R4	TRUE	FALSE
chr3	130728685	C	G	ENST00000356763	ENSG00000196455	PIK3R4	TRUE	FALSE
chr3	130728685	C	T	ENST00000356763	ENSG00000196455	PIK3R4	TRUE	FALSE
chr3	130728686	T	A	ENST00000356763	ENSG00000196455	PIK3R4	TRUE	FALSE
chr3	130728686	T	C	ENST00000356763	ENSG00000196455	PIK3R4	TRUE	FALSE
chr3	130728686	T	G	ENST00000356763	ENSG00000196455	PIK3R4	TRUE	FALSE
chr3	130730306	A	C	ENST00000356763	ENSG00000196455	PIK3R4	TRUE	FALSE
chr3	130730306	A	G	ENST00000356763	ENSG00000196455	PIK3R4	TRUE	FALSE
chr3	130730306	A	T	ENST00000356763	ENSG00000196455	PIK3R4	TRUE	FALSE
chr3	130730307	C	A	ENST00000356763	ENSG00000196455	PIK3R4	TRUE	FALSE
chr3	130730307	C	G	ENST00000356763	ENSG00000196455	PIK3R4	TRUE	FALSE
chr3	130730307	C	T	ENST00000356763	ENSG00000196455	PIK3R4	TRUE	FALSE
chr3	130730308	C	A	ENST00000356763	ENSG00000196455	PIK3R4	TRUE	TRUE
chr3	130730315	A	C	ENST00000356763	ENSG00000196455	PIK3R4	TRUE	TRUE
chr3	130730315	A	T	ENST00000356763	ENSG00000196455	PIK3R4	TRUE	TRUE
chr3	130730323	C	A	ENST00000356763	ENSG00000196455	PIK3R4	TRUE	TRUE
chr3	130730341	C	A	ENST00000356763	ENSG00000196455	PIK3R4	TRUE	TRUE
chr3	130730350	C	A	ENST00000356763	ENSG00000196455	PIK3R4	TRUE	TRUE
chr3	130730353	C	A	ENST00000356763	ENSG00000196455	PIK3R4	TRUE	TRUE
chr3	130730371	C	A	ENST00000356763	ENSG00000196455	PIK3R4	TRUE	TRUE
chr3	130730386	T	A	ENST00000356763	ENSG00000196455	PIK3R4	TRUE	TRUE
chr3	130730388	A	C	ENST00000356763	ENSG00000196455	PIK3R4	TRUE	TRUE
chr3	130730388	A	T	ENST00000356763	ENSG00000196455	PIK3R4	TRUE	TRUE
chr3	130730392	G	A	ENST00000356763	ENSG00000196455	PIK3R4	TRUE	TRUE
chr3	130730397	A	C	ENST00000356763	ENSG00000196455	PIK3R4	TRUE	TRUE
chr3	130730397	A	T	ENST00000356763	ENSG00000196455	PIK3R4	TRUE	TRUE
chr3	130730401	C	A	ENST00000356763	ENSG00000196455	PIK3R4	TRUE	TRUE
chr3	130730410	T	A	ENST00000356763	ENSG00000196455	PIK3R4	TRUE	TRUE
chr3	130730422	C	A	ENST00000356763	ENSG00000196455	PIK3R4	TRUE	TRUE
chr3	130730443	C	A	ENST00000356763	ENSG00000196455	PIK3R4	TRUE	FALSE
chr3	130730443	C	G	ENST00000356763	ENSG00000196455	PIK3R4	TRUE	FALSE
chr3	130730443	C	T	ENST00000356763	ENSG00000196455	PIK3R4	TRUE	FALSE
chr3	130730444	T	A	ENST00000356763	ENSG00000196455	PIK3R4	TRUE	FALSE
chr3	130730444	T	C	ENST00000356763	ENSG00000196455	PIK3R4	TRUE	FALSE
chr3	130730444	T	G	ENST00000356763	ENSG00000196455	PIK3R4	TRUE	FALSE
chr3	130733546	A	C	ENST00000356763	ENSG00000196455	PIK3R4	TRUE	FALSE
chr3	130733546	A	G	ENST00000356763	ENSG00000196455	PIK3R4	TRUE	FALSE
chr3	130733546	A	T	ENST00000356763	ENSG00000196455	PIK3R4	TRUE	FALSE
chr3	130733547	C	A	ENST00000356763	ENSG00000196455	PIK3R4	TRUE	FALSE
chr3	130733547	C	G	ENST00000356763	ENSG00000196455	PIK3R4	TRUE	FALSE
chr3	130733547	C	T	ENST00000356763	ENSG00000196455	PIK3R4	TRUE	FALSE
chr3	130733548	C	A	ENST00000356763	ENSG00000196455	PIK3R4	TRUE	TRUE
chr3	130733552	A	C	ENST00000356763	ENSG00000196455	PIK3R4	TRUE	TRUE
chr3	130733552	A	T	ENST00000356763	ENSG00000196455	PIK3R4	TRUE	TRUE
chr3	130733563	T	A	ENST00000356763	ENSG00000196455	PIK3R4	TRUE	TRUE
chr3	130733584	G	A	ENST00000356763	ENSG00000196455	PIK3R4	TRUE	TRUE
chr3	130733589	A	C	ENST00000356763	ENSG00000196455	PIK3R4	TRUE	TRUE
chr3	130733589	A	T	ENST00000356763	ENSG00000196455	PIK3R4	TRUE	TRUE
chr3	130733612	G	C	ENST00000356763	ENSG00000196455	PIK3R4	TRUE	TRUE
chr3	130733612	G	T	ENST00000356763	ENSG00000196455	PIK3R4	TRUE	TRUE
chr3	130733617	C	A	ENST00000356763	ENSG00000196455	PIK3R4	TRUE	TRUE
chr3	130733621	A	C	ENST00000356763	ENSG00000196455	PIK3R4	TRUE	TRUE
chr3	130733621	A	T	ENST00000356763	ENSG00000196455	PIK3R4	TRUE	TRUE
chr3	130733650	C	A	ENST00000356763	ENSG00000196455	PIK3R4	TRUE	TRUE
chr3	130733653	T	A	ENST00000356763	ENSG00000196455	PIK3R4	TRUE	TRUE
chr3	130733671	T	A	ENST00000356763	ENSG00000196455	PIK3R4	TRUE	TRUE
chr3	130733676	A	T	ENST00000356763	ENSG00000196455	PIK3R4	TRUE	TRUE
chr3	130733685	A	T	ENST00000356763	ENSG00000196455	PIK3R4	TRUE	TRUE
chr3	130733692	C	A	ENST00000356763	ENSG00000196455	PIK3R4	TRUE	TRUE
chr3	130733730	A	T	ENST00000356763	ENSG00000196455	PIK3R4	TRUE	TRUE
chr3	130733735	A	C	ENST00000356763	ENSG00000196455	PIK3R4	TRUE	TRUE
chr3	130733735	A	T	ENST00000356763	ENSG00000196455	PIK3R4	TRUE	TRUE
chr3	130733754	A	T	ENST00000356763	ENSG00000196455	PIK3R4	TRUE	TRUE
chr3	130733764	C	A	ENST00000356763	ENSG00000196455	PIK3R4	TRUE	TRUE
chr3	130733772	A	C	ENST00000356763	ENSG00000196455	PIK3R4	TRUE	TRUE
chr3	130733772	A	T	ENST00000356763	ENSG00000196455	PIK3R4	TRUE	TRUE
chr3	130733776	T	A	ENST00000356763	ENSG00000196455	PIK3R4	TRUE	TRUE
chr3	130733784	A	T	ENST00000356763	ENSG00000196455	PIK3R4	TRUE	TRUE
chr3	130733800	C	A	ENST00000356763	ENSG00000196455	PIK3R4	TRUE	TRUE
chr3	130733802	A	T	ENST00000356763	ENSG00000196455	PIK3R4	TRUE	TRUE
chr3	130733815	T	A	ENST00000356763	ENSG00000196455	PIK3R4	TRUE	TRUE
chr3	130733822	A	T	ENST00000356763	ENSG00000196455	PIK3R4	TRUE	TRUE
chr3	130733825	G	C	ENST00000356763	ENSG00000196455	PIK3R4	TRUE	TRUE
chr3	130733825	G	T	ENST00000356763	ENSG00000196455	PIK3R4	TRUE	TRUE
chr3	130733830	T	A	ENST00000356763	ENSG00000196455	PIK3R4	TRUE	TRUE
chr3	130733839	G	A	ENST00000356763	ENSG00000196455	PIK3R4	TRUE	TRUE
chr3	130733843	G	T	ENST00000356763	ENSG00000196455	PIK3R4	TRUE	TRUE
chr3	130733865	A	T	ENST00000356763	ENSG00000196455	PIK3R4	TRUE	TRUE
chr3	130733884	C	A	ENST00000356763	ENSG00000196455	PIK3R4	TRUE	TRUE
chr3	130733887	T	A	ENST00000356763	ENSG00000196455	PIK3R4	TRUE	TRUE
chr3	130733893	C	A	ENST00000356763	ENSG00000196455	PIK3R4	TRUE	TRUE
chr3	130733896	C	A	ENST00000356763	ENSG00000196455	PIK3R4	TRUE	TRUE
chr3	130733899	C	A	ENST00000356763	ENSG00000196455	PIK3R4	TRUE	TRUE
chr3	130733905	T	A	ENST00000356763	ENSG00000196455	PIK3R4	TRUE	TRUE
chr3	130733908	C	A	ENST00000356763	ENSG00000196455	PIK3R4	TRUE	TRUE
chr3	130733923	C	A	ENST00000356763	ENSG00000196455	PIK3R4	TRUE	TRUE
chr3	130733924	A	T	ENST00000356763	ENSG00000196455	PIK3R4	TRUE	TRUE
chr3	130733949	A	T	ENST00000356763	ENSG00000196455	PIK3R4	TRUE	TRUE
chr3	130733956	T	A	ENST00000356763	ENSG00000196455	PIK3R4	TRUE	TRUE
chr3	130733977	C	A	ENST00000356763	ENSG00000196455	PIK3R4	TRUE	TRUE
chr3	130733998	C	A	ENST00000356763	ENSG00000196455	PIK3R4	TRUE	TRUE
chr3	130734001	T	A	ENST00000356763	ENSG00000196455	PIK3R4	TRUE	TRUE
chr3	130734010	G	A	ENST00000356763	ENSG00000196455	PIK3R4	TRUE	TRUE
chr3	130734017	G	C	ENST00000356763	ENSG00000196455	PIK3R4	TRUE	TRUE
chr3	130734017	G	T	ENST00000356763	ENSG00000196455	PIK3R4	TRUE	TRUE
chr3	130734025	G	A	ENST00000356763	ENSG00000196455	PIK3R4	TRUE	TRUE
chr3	130734035	G	C	ENST00000356763	ENSG00000196455	PIK3R4	TRUE	TRUE
chr3	130734035	G	T	ENST00000356763	ENSG00000196455	PIK3R4	TRUE	TRUE
chr3	130734046	C	A	ENST00000356763	ENSG00000196455	PIK3R4	TRUE	TRUE
chr3	130734067	G	A	ENST00000356763	ENSG00000196455	PIK3R4	TRUE	TRUE
chr3	130734070	G	A	ENST00000356763	ENSG00000196455	PIK3R4	TRUE	TRUE
chr3	130734073	T	A	ENST00000356763	ENSG00000196455	PIK3R4
chr3	130734075	A	C	ENST00000356763	ENSG00000196455	PIK3R4	TRUE	TRUE
chr3	130734075	A	T	ENST00000356763	ENSG00000196455	PIK3R4	TRUE	TRUE
chr3	130734077	G	C	ENST00000356763	ENSG00000196455	PIK3R4	TRUE	TRUE
chr3	130734077	G	T	ENST00000356763	ENSG00000196455	PIK3R4	TRUE	TRUE
chr3	130734085	C	A	ENST00000356763	ENSG00000196455	PIK3R4	TRUE	TRUE
chr3	130734091	C	A	ENST00000356763	ENSG00000196455	PIK3R4	TRUE	TRUE
chr3	130734093	A	C	ENST00000356763	ENSG00000196455	PIK3R4	TRUE	TRUE
chr3	130734093	A	T	ENST00000356763	ENSG00000196455	PIK3R4	TRUE	TRUE
chr3	130734100	T	A	ENST00000356763	ENSG00000196455	PIK3R4	TRUE	TRUE
chr3	130734109	C	A	ENST00000356763	ENSG00000196455	PIK3R4	TRUE	TRUE
chr3	130734124	G	A	ENST00000356763	ENSG00000196455	PIK3R4	TRUE	TRUE
chr3	130734131	C	A	ENST00000356763	ENSG00000196455	PIK3R4	TRUE	FALSE
chr3	130734131	C	G	ENST00000356763	ENSG00000196455	PIK3R4	TRUE	FALSE
chr3	130734131	C	T	ENST00000356763	ENSG00000196455	PIK3R4	TRUE	FALSE
chr3	130734132	T	A	ENST00000356763	ENSG00000196455	PIK3R4	TRUE	FALSE
chr3	130734132	T	C	ENST00000356763	ENSG00000196455	PIK3R4	TRUE	FALSE
chr3	130734132	T	G	ENST00000356763	ENSG00000196455	PIK3R4	TRUE	FALSE
chr3	130735867	A	C	ENST00000356763	ENSG00000196455	PIK3R4	TRUE	FALSE
chr3	130735867	A	G	ENST00000356763	ENSG00000196455	PIK3R4	TRUE	FALSE
chr3	130735867	A	T	ENST00000356763	ENSG00000196455	PIK3R4	TRUE	FALSE
chr3	130735868	C	A	ENST00000356763	ENSG00000196455	PIK3R4	TRUE	FALSE
chr3	130735868	C	G	ENST00000356763	ENSG00000196455	PIK3R4	TRUE	FALSE
chr3	130735868	C	T	ENST00000356763	ENSG00000196455	PIK3R4	TRUE	FALSE
chr3	130735870	A	T	ENST00000356763	ENSG00000196455	PIK3R4	TRUE	TRUE
chr3	130735874	C	A	ENST00000356763	ENSG00000196455	PIK3R4	TRUE	TRUE
chr3	130735877	T	A	ENST00000356763	ENSG00000196455	PIK3R4	TRUE	TRUE
chr3	130735892	C	A	ENST00000356763	ENSG00000196455	PIK3R4	TRUE	TRUE
chr3	130735898	T	A	ENST00000356763	ENSG00000196455	PIK3R4	TRUE	TRUE
chr3	130735910	G	A	ENST00000356763	ENSG00000196455	PIK3R4	TRUE	TRUE
chr3	130735913	C	A	ENST00000356763	ENSG00000196455	PIK3R4	TRUE	TRUE
chr3	130735928	C	A	ENST00000356763	ENSG00000196455	PIK3R4	TRUE	TRUE
chr3	130735934	T	A	ENST00000356763	ENSG00000196455	PIK3R4	TRUE	TRUE
chr3	130735935	A	C	ENST00000356763	ENSG00000196455	PIK3R4	TRUE	TRUE
chr3	130735935	A	T	ENST00000356763	ENSG00000196455	PIK3R4	TRUE	TRUE
chr3	130735942	A	T	ENST00000356763	ENSG00000196455	PIK3R4	TRUE	TRUE
chr3	130735949	G	A	ENST00000356763	ENSG00000196455	PIK3R4	TRUE	TRUE
chr3	130735963	A	C	ENST00000356763	ENSG00000196455	PIK3R4	TRUE	TRUE
chr3	130735963	A	T	ENST00000356763	ENSG00000196455	PIK3R4	TRUE	TRUE
chr3	130735976	C	A	ENST00000356763	ENSG00000196455	PIK3R4	TRUE	TRUE
chr3	130735988	C	A	ENST00000356763	ENSG00000196455	PIK3R4	TRUE	TRUE
chr3	130735998	A	T	ENST00000356763	ENSG00000196455	PIK3R4	TRUE	TRUE
chr3	130736003	C	A	ENST00000356763	ENSG00000196455	PIK3R4	TRUE	FALSE
chr3	130736003	C	G	ENST00000356763	ENSG00000196455	PIK3R4	TRUE	FALSE
chr3	130736003	C	T	ENST00000356763	ENSG00000196455	PIK3R4	TRUE	FALSE
chr3	130736004	T	A	ENST00000356763	ENSG00000196455	PIK3R4	TRUE	FALSE
chr3	130736004	T	C	ENST00000356763	ENSG00000196455	PIK3R4	TRUE	FALSE
chr3	130736004	T	G	ENST00000356763	ENSG00000196455	PIK3R4	TRUE	FALSE
chr3	130744484	A	C	ENST00000356763	ENSG00000196455	PIK3R4	TRUE	FALSE
chr3	130744484	A	G	ENST00000356763	ENSG00000196455	PIK3R4	TRUE	FALSE
chr3	130744484	A	T	ENST00000356763	ENSG00000196455	PIK3R4	TRUE	FALSE
chr3	130744485	C	A	ENST00000356763	ENSG00000196455	PIK3R4	TRUE	FALSE
chr3	130744485	C	G	ENST00000356763	ENSG00000196455	PIK3R4	TRUE	FALSE
chr3	130744485	C	T	ENST00000356763	ENSG00000196455	PIK3R4	TRUE	FALSE
chr3	130744491	G	C	ENST00000356763	ENSG00000196455	PIK3R4	TRUE	TRUE
chr3	130744491	G	T	ENST00000356763	ENSG00000196455	PIK3R4	TRUE	TRUE
chr3	130744510	T	A	ENST00000356763	ENSG00000196455	PIK3R4	TRUE	TRUE
chr3	130744513	T	A	ENST00000356763	ENSG00000196455	PIK3R4	TRUE	TRUE
chr3	130744515	A	T	ENST00000356763	ENSG00000196455	PIK3R4	TRUE	TRUE
chr3	130744519	C	A	ENST00000356763	ENSG00000196455	PIK3R4	TRUE	TRUE
chr3	130744522	C	A	ENST00000356763	ENSG00000196455	PIK3R4	TRUE	TRUE
chr3	130744525	T	A	ENST00000356763	ENSG00000196455	PIK3R4	TRUE	TRUE
chr3	130744531	T	A	ENST00000356763	ENSG00000196455	PIK3R4	TRUE	TRUE
chr3	130744534	G	A	ENST00000356763	ENSG00000196455	PIK3R4	TRUE	TRUE
chr3	130744545	A	C	ENST00000356763	ENSG00000196455	PIK3R4	TRUE	TRUE
chr3	130744545	A	T	ENST00000356763	ENSG00000196455	PIK3R4	TRUE	TRUE
chr3	130744563	G	C	ENST00000356763	ENSG00000196455	PIK3R4	TRUE	TRUE
chr3	130744563	G	T	ENST00000356763	ENSG00000196455	PIK3R4	TRUE	TRUE
chr3	130744573	T	A	ENST00000356763	ENSG00000196455	PIK3R4	TRUE	TRUE
chr3	130744577	A	C	ENST00000356763	ENSG00000196455	PIK3R4
chr3	130744577	A	T	ENST00000356763	ENSG00000196455	PIK3R4	TRUE	TRUE
chr3	130744582	C	A	ENST00000356763	ENSG00000196455	PIK3R4	TRUE	TRUE
chr3	130744584	A	C	ENST00000356763	ENSG00000196455	PIK3R4	TRUE	TRUE
chr3	130744584	A	T	ENST00000356763	ENSG00000196455	PIK3R4	TRUE	TRUE
chr3	130744588	C	A	ENST00000356763	ENSG00000196455	PIK3R4	TRUE	TRUE
chr3	130744621	C	A	ENST00000356763	ENSG00000196455	PIK3R4	TRUE	TRUE
chr3	130744631	A	C	ENST00000356763	ENSG00000196455	PIK3R4
chr3	130744631	A	T	ENST00000356763	ENSG00000196455	PIK3R4	TRUE	TRUE
chr3	130744634	G	T	ENST00000356763	ENSG00000196455	PIK3R4	TRUE	TRUE
chr3	130744642	T	A	ENST00000356763	ENSG00000196455	PIK3R4	TRUE	TRUE
chr3	130744650	G	C	ENST00000356763	ENSG00000196455	PIK3R4	TRUE	TRUE
chr3	130744650	G	T	ENST00000356763	ENSG00000196455	PIK3R4	TRUE	TRUE
chr3	130744664	A	C	ENST00000356763	ENSG00000196455	PIK3R4	TRUE	TRUE
chr3	130744664	A	T	ENST00000356763	ENSG00000196455	PIK3R4	TRUE	TRUE
chr3	130744690	C	A	ENST00000356763	ENSG00000196455	PIK3R4	TRUE	TRUE
chr3	130744697	A	C	ENST00000356763	ENSG00000196455	PIK3R4	TRUE	TRUE
chr3	130744697	A	T	ENST00000356763	ENSG00000196455	PIK3R4	TRUE	TRUE
chr3	130744708	T	A	ENST00000356763	ENSG00000196455	PIK3R4	TRUE	TRUE
chr3	130744736	C	T	ENST00000356763	ENSG00000196455	PIK3R4	TRUE	TRUE
chr3	130744737	C	T	ENST00000356763	ENSG00000196455	PIK3R4	TRUE	TRUE
chr3	130744742	C	T	ENST00000356763	ENSG00000196455	PIK3R4	TRUE	TRUE
chr3	130744743	C	T	ENST00000356763	ENSG00000196455	PIK3R4	TRUE	TRUE
chr3	130744765	C	A	ENST00000356763	ENSG00000196455	PIK3R4	TRUE	TRUE
chr3	130744771	T	A	ENST00000356763	ENSG00000196455	PIK3R4	TRUE	TRUE
chr3	130744792	C	A	ENST00000356763	ENSG00000196455	PIK3R4	TRUE	TRUE
chr3	130744798	T	A	ENST00000356763	ENSG00000196455	PIK3R4	TRUE	TRUE
chr3	130744807	G	A	ENST00000356763	ENSG00000196455	PIK3R4	TRUE	TRUE
chr3	130744828	G	A	ENST00000356763	ENSG00000196455	PIK3R4	TRUE	TRUE
chr3	130744838	C	T	ENST00000356763	ENSG00000196455	PIK3R4	TRUE	TRUE
chr3	130744839	C	T	ENST00000356763	ENSG00000196455	PIK3R4	TRUE	TRUE
chr3	130744846	T	A	ENST00000356763	ENSG00000196455	PIK3R4	TRUE	TRUE
chr3	130744849	C	A	ENST00000356763	ENSG00000196455	PIK3R4	TRUE	TRUE
chr3	130744860	A	T	ENST00000356763	ENSG00000196455	PIK3R4	TRUE	TRUE
chr3	130744886	A	C	ENST00000356763	ENSG00000196455	PIK3R4	TRUE	TRUE
chr3	130744886	A	T	ENST00000356763	ENSG00000196455	PIK3R4	TRUE	TRUE
chr3	130744900	G	A	ENST00000356763	ENSG00000196455	PIK3R4	TRUE	TRUE
chr3	130744904	A	C	ENST00000356763	ENSG00000196455	PIK3R4	TRUE	TRUE
chr3	130744904	A	T	ENST00000356763	ENSG00000196455	PIK3R4	TRUE	TRUE
chr3	130744909	G	A	ENST00000356763	ENSG00000196455	PIK3R4	TRUE	TRUE
chr3	130744930	T	A	ENST00000356763	ENSG00000196455	PIK3R4	TRUE	TRUE
chr3	130744933	C	A	ENST00000356763	ENSG00000196455	PIK3R4	TRUE	TRUE
chr3	130744942	T	A	ENST00000356763	ENSG00000196455	PIK3R4	TRUE	TRUE
chr3	130744945	C	A	ENST00000356763	ENSG00000196455	PIK3R4	TRUE	TRUE
chr3	130744947	G	C	ENST00000356763	ENSG00000196455	PIK3R4	TRUE	TRUE
chr3	130744947	G	T	ENST00000356763	ENSG00000196455	PIK3R4	TRUE	TRUE
chr3	130744954	T	A	ENST00000356763	ENSG00000196455	PIK3R4	TRUE	TRUE
chr3	130744957	G	A	ENST00000356763	ENSG00000196455	PIK3R4	TRUE	TRUE
chr3	130744967	A	T	ENST00000356763	ENSG00000196455	PIK3R4	TRUE	TRUE
chr3	130744975	G	A	ENST00000356763	ENSG00000196455	PIK3R4	TRUE	TRUE
chr3	130744996	T	A	ENST00000356763	ENSG00000196455	PIK3R4	TRUE	TRUE
chr3	130745002	C	A	ENST00000356763	ENSG00000196455	PIK3R4	TRUE	TRUE
chr3	130745005	C	A	ENST00000356763	ENSG00000196455	PIK3R4	TRUE	TRUE
chr3	130745011	C	A	ENST00000356763	ENSG00000196455	PIK3R4	TRUE	TRUE
chr3	130745014	G	A	ENST00000356763	ENSG00000196455	PIK3R4	TRUE	TRUE
chr3	130745017	T	A	ENST00000356763	ENSG00000196455	PIK3R4	TRUE	TRUE
chr3	130745018	A	C	ENST00000356763	ENSG00000196455	PIK3R4	TRUE	TRUE
chr3	130745018	A	T	ENST00000356763	ENSG00000196455	PIK3R4	TRUE	TRUE
chr3	130745028	A	C	ENST00000356763	ENSG00000196455	PIK3R4	TRUE	TRUE
chr3	130745028	A	T	ENST00000356763	ENSG00000196455	PIK3R4	TRUE	TRUE
chr3	130745034	A	T	ENST00000356763	ENSG00000196455	PIK3R4	TRUE	TRUE
chr3	130745047	G	A	ENST00000356763	ENSG00000196455	PIK3R4	TRUE	TRUE
chr3	130745062	T	A	ENST00000356763	ENSG00000196455	PIK3R4	TRUE	TRUE
chr3	130745080	C	A	ENST00000356763	ENSG00000196455	PIK3R4	TRUE	TRUE
chr3	130745083	G	A	ENST00000356763	ENSG00000196455	PIK3R4	TRUE	TRUE
chr3	130745089	T	A	ENST00000356763	ENSG00000196455	PIK3R4	TRUE	TRUE
chr3	130745095	G	A	ENST00000356763	ENSG00000196455	PIK3R4	TRUE	TRUE
chr3	130745104	T	A	ENST00000356763	ENSG00000196455	PIK3R4
chr3	130745131	T	A	ENST00000356763	ENSG00000196455	PIK3R4	TRUE	TRUE
chr3	130745135	A	C	ENST00000356763	ENSG00000196455	PIK3R4	TRUE	TRUE
chr3	130745135	A	T	ENST00000356763	ENSG00000196455	PIK3R4	TRUE	TRUE
chr3	130745140	C	A	ENST00000356763	ENSG00000196455	PIK3R4	TRUE	TRUE
chr3	130745157	G	C	ENST00000356763	ENSG00000196455	PIK3R4	TRUE	FALSE
chr3	130745157	G	T	ENST00000356763	ENSG00000196455	PIK3R4	TRUE	FALSE
chr3	130745162	A	C	ENST00000356763	ENSG00000196455	PIK3R4	TRUE	FALSE
chr3	130745162	A	T	ENST00000356763	ENSG00000196455	PIK3R4	TRUE	FALSE
chr3	130745170	C	A	ENST00000356763	ENSG00000196455	PIK3R4	FALSE	FALSE
chr3	130745185	G	A	ENST00000356763	ENSG00000196455	PIK3R4	FALSE	FALSE
chr3	130745209	G	A	ENST00000356763	ENSG00000196455	PIK3R4	FALSE	FALSE
chr3	130745215	C	A	ENST00000356763	ENSG00000196455	PIK3R4	FALSE	FALSE
chr3	130745265	C	A	ENST00000356763	ENSG00000196455	PIK3R4	FALSE	FALSE
chr3	130745265	C	G	ENST00000356763	ENSG00000196455	PIK3R4	FALSE	FALSE
chr3	130745265	C	T	ENST00000356763	ENSG00000196455	PIK3R4	FALSE	FALSE
chr3	130745266	T	A	ENST00000356763	ENSG00000196455	PIK3R4	FALSE	FALSE
chr3	130745266	T	C	ENST00000356763	ENSG00000196455	PIK3R4	FALSE	FALSE
chr3	130745266	T	G	ENST00000356763	ENSG00000196455	PIK3R4	FALSE	FALSE
chr3	130746316	A	C	ENST00000356763	ENSG00000196455	PIK3R4	FALSE	FALSE
chr3	130746316	A	G	ENST00000356763	ENSG00000196455	PIK3R4	FALSE	FALSE
chr3	130746316	A	T	ENST00000356763	ENSG00000196455	PIK3R4	FALSE	FALSE
chr3	130746317	C	A	ENST00000356763	ENSG00000196455	PIK3R4	FALSE	FALSE
chr3	130746317	C	G	ENST00000356763	ENSG00000196455	PIK3R4	FALSE	FALSE
chr3	130746317	C	T	ENST00000356763	ENSG00000196455	PIK3R4	FALSE	FALSE
chr3	130894338	G	A	ENST00000510168	ENSG00000017260	ATP2C1	TRUE	FALSE
chr3	130894338	G	C	ENST00000510168	ENSG00000017260	ATP2C1	TRUE	FALSE
chr3	130894338	G	T	ENST00000510168	ENSG00000017260	ATP2C1	TRUE	FALSE
chr3	130894339	T	A	ENST00000510168	ENSG00000017260	ATP2C1	TRUE	FALSE
chr3	130894339	T	C	ENST00000510168	ENSG00000017260	ATP2C1	TRUE	FALSE
chr3	130894339	T	G	ENST00000510168	ENSG00000017260	ATP2C1	TRUE	FALSE
chr3	130894588	A	C	ENST00000510168	ENSG00000017260	ATP2C1	FALSE	FALSE
chr3	130894588	A	G	ENST00000510168	ENSG00000017260	ATP2C1	FALSE	FALSE
chr3	130894588	A	T	ENST00000510168	ENSG00000017260	ATP2C1	FALSE	FALSE
chr3	130894589	G	A	ENST00000510168	ENSG00000017260	ATP2C1	FALSE	FALSE
chr3	130894589	G	C	ENST00000510168	ENSG00000017260	ATP2C1	FALSE	FALSE
chr3	130894589	G	T	ENST00000510168	ENSG00000017260	ATP2C1	FALSE	FALSE
chr3	130894773	A	T	ENST00000510168	ENSG00000017260	ATP2C1	FALSE	FALSE
chr3	130894776	G	A	ENST00000510168	ENSG00000017260	ATP2C1	TRUE	FALSE
chr3	130894776	G	C	ENST00000510168	ENSG00000017260	ATP2C1	TRUE	FALSE
chr3	130894776	G	T	ENST00000510168	ENSG00000017260	ATP2C1	TRUE	FALSE
chr3	130894777	T	A	ENST00000510168	ENSG00000017260	ATP2C1	TRUE	FALSE
chr3	130894777	T	C	ENST00000510168	ENSG00000017260	ATP2C1	TRUE	FALSE
chr3	130894777	T	G	ENST00000510168	ENSG00000017260	ATP2C1	TRUE	FALSE
chr3	130930414	A	C	ENST00000510168	ENSG00000017260	ATP2C1	TRUE	FALSE
chr3	130930414	A	G	ENST00000510168	ENSG00000017260	ATP2C1	TRUE	FALSE
chr3	130930414	A	T	ENST00000510168	ENSG00000017260	ATP2C1	TRUE	FALSE
chr3	130930415	G	A	ENST00000510168	ENSG00000017260	ATP2C1	TRUE	FALSE
chr3	130930415	G	C	ENST00000510168	ENSG00000017260	ATP2C1	TRUE	FALSE
chr3	130930415	G	T	ENST00000510168	ENSG00000017260	ATP2C1	TRUE	FALSE
chr3	130930428	C	T	ENST00000510168	ENSG00000017260	ATP2C1	FALSE	FALSE
chr3	130930431	A	T	ENST00000510168	ENSG00000017260	ATP2C1	FALSE	FALSE
chr3	130930446	G	T	ENST00000510168	ENSG00000017260	ATP2C1	FALSE	FALSE
chr3	130930452	G	T	ENST00000510168	ENSG00000017260	ATP2C1	FALSE	FALSE
chr3	130930471	T	A	ENST00000510168	ENSG00000017260	ATP2C1	TRUE	FALSE
chr3	130930477	C	A	ENST00000510168	ENSG00000017260	ATP2C1	TRUE	FALSE
chr3	130930477	C	G	ENST00000510168	ENSG00000017260	ATP2C1	TRUE	FALSE
chr3	130930479	A	T	ENST00000510168	ENSG00000017260	ATP2C1	TRUE	FALSE
chr3	130930482	A	T	ENST00000510168	ENSG00000017260	ATP2C1
chr3	130930491	G	T	ENST00000510168	ENSG00000017260	ATP2C1	TRUE	TRUE
chr3	130930495	T	A	ENST00000510168	ENSG00000017260	ATP2C1	TRUE	TRUE
chr3	130930495	T	G	ENST00000510168	ENSG00000017260	ATP2C1	TRUE	TRUE
chr3	130930506	G	T	ENST00000510168	ENSG00000017260	ATP2C1	TRUE	TRUE
chr3	130930524	C	T	ENST00000510168	ENSG00000017260	ATP2C1	TRUE	TRUE
chr3	130930527	G	A	ENST00000510168	ENSG00000017260	ATP2C1	TRUE	TRUE
chr3	130930527	G	C	ENST00000510168	ENSG00000017260	ATP2C1	TRUE	TRUE
chr3	130930527	G	T	ENST00000510168	ENSG00000017260	ATP2C1	TRUE	TRUE
chr3	130930528	T	A	ENST00000510168	ENSG00000017260	ATP2C1	TRUE	TRUE
chr3	130930528	T	C	ENST00000510168	ENSG00000017260	ATP2C1	TRUE	FALSE
chr3	130930528	T	G	ENST00000510168	ENSG00000017260	ATP2C1	TRUE	TRUE
chr3	130932020	A	C	ENST00000510168	ENSG00000017260	ATP2C1	TRUE	FALSE
chr3	130932020	A	G	ENST00000510168	ENSG00000017260	ATP2C1	TRUE	FALSE
chr3	130932020	A	T	ENST00000510168	ENSG00000017260	ATP2C1	TRUE	FALSE
chr3	130932021	G	A	ENST00000510168	ENSG00000017260	ATP2C1	TRUE	FALSE
chr3	130932021	G	C	ENST00000510168	ENSG00000017260	ATP2C1	TRUE	FALSE
chr3	130932021	G	T	ENST00000510168	ENSG00000017260	ATP2C1	TRUE	FALSE
chr3	130932031	C	T	ENST00000510168	ENSG00000017260	ATP2C1	TRUE	TRUE
chr3	130932046	A	T	ENST00000510168	ENSG00000017260	ATP2C1	TRUE	TRUE
chr3	130932051	T	A	ENST00000510168	ENSG00000017260	ATP2C1	TRUE	TRUE
chr3	130932052	G	T	ENST00000510168	ENSG00000017260	ATP2C1	TRUE	TRUE
chr3	130932067	C	T	ENST00000510168	ENSG00000017260	ATP2C1	TRUE	TRUE
chr3	130932083	G	A	ENST00000510168	ENSG00000017260	ATP2C1	TRUE	TRUE
chr3	130932084	G	A	ENST00000510168	ENSG00000017260	ATP2C1	TRUE	TRUE
chr3	130932088	G	T	ENST00000510168	ENSG00000017260	ATP2C1	TRUE	TRUE
chr3	130932103	G	T	ENST00000510168	ENSG00000017260	ATP2C1	TRUE	TRUE
chr3	130932109	G	T	ENST00000510168	ENSG00000017260	ATP2C1	TRUE	TRUE
chr3	130932119	G	A	ENST00000510168	ENSG00000017260	ATP2C1	TRUE	TRUE
chr3	130932120	G	A	ENST00000510168	ENSG00000017260	ATP2C1	TRUE	TRUE
chr3	130932121	A	T	ENST00000510168	ENSG00000017260	ATP2C1	TRUE	TRUE
chr3	130932124	A	T	ENST00000510168	ENSG00000017260	ATP2C1	TRUE	TRUE
chr3	130932129	T	A	ENST00000510168	ENSG00000017260	ATP2C1	TRUE	TRUE
chr3	130932129	T	G	ENST00000510168	ENSG00000017260	ATP2C1	TRUE	TRUE
chr3	130932136	C	T	ENST00000510168	ENSG00000017260	ATP2C1	TRUE	TRUE
chr3	130932139	G	A	ENST00000510168	ENSG00000017260	ATP2C1	TRUE	FALSE
chr3	130932139	G	C	ENST00000510168	ENSG00000017260	ATP2C1	TRUE	FALSE
chr3	130932139	G	T	ENST00000510168	ENSG00000017260	ATP2C1	TRUE	FALSE
chr3	130932140	T	A	ENST00000510168	ENSG00000017260	ATP2C1	TRUE	FALSE
chr3	130932140	T	C	ENST00000510168	ENSG00000017260	ATP2C1	FALSE	FALSE
chr3	130932140	T	G	ENST00000510168	ENSG00000017260	ATP2C1	TRUE	FALSE
chr3	130934620	A	C	ENST00000510168	ENSG00000017260	ATP2C1	TRUE	FALSE
chr3	130934620	A	G	ENST00000510168	ENSG00000017260	ATP2C1	TRUE	FALSE
chr3	130934620	A	T	ENST00000510168	ENSG00000017260	ATP2C1	TRUE	FALSE
chr3	130934621	G	A	ENST00000510168	ENSG00000017260	ATP2C1	TRUE	TRUE
chr3	130934621	G	C	ENST00000510168	ENSG00000017260	ATP2C1	TRUE	FALSE
chr3	130934621	G	T	ENST00000510168	ENSG00000017260	ATP2C1	TRUE	TRUE
chr3	130934625	A	T	ENST00000510168	ENSG00000017260	ATP2C1	TRUE	TRUE
chr3	130934674	T	A	ENST00000510168	ENSG00000017260	ATP2C1	TRUE	TRUE
chr3	130934674	T	G	ENST00000510168	ENSG00000017260	ATP2C1	TRUE	TRUE
chr3	130934682	C	T	ENST00000510168	ENSG00000017260	ATP2C1	TRUE	TRUE
chr3	130934712	G	A	ENST00000510168	ENSG00000017260	ATP2C1	TRUE	TRUE
chr3	130934712	G	C	ENST00000510168	ENSG00000017260	ATP2C1	TRUE	TRUE
chr3	130934712	G	T	ENST00000510168	ENSG00000017260	ATP2C1	TRUE	TRUE
chr3	130934713	T	A	ENST00000510168	ENSG00000017260	ATP2C1	TRUE	TRUE
chr3	130934713	T	C	ENST00000510168	ENSG00000017260	ATP2C1	TRUE	FALSE
chr3	130934713	T	G	ENST00000510168	ENSG00000017260	ATP2C1	TRUE	TRUE
chr3	130937426	A	C	ENST00000510168	ENSG00000017260	ATP2C1	TRUE	FALSE
chr3	130937426	A	G	ENST00000510168	ENSG00000017260	ATP2C1	TRUE	FALSE
chr3	130937426	A	T	ENST00000510168	ENSG00000017260	ATP2C1	TRUE	FALSE
chr3	130937427	G	A	ENST00000510168	ENSG00000017260	ATP2C1	TRUE	FALSE
chr3	130937427	G	C	ENST00000510168	ENSG00000017260	ATP2C1	TRUE	FALSE
chr3	130937427	G	T	ENST00000510168	ENSG00000017260	ATP2C1	TRUE	FALSE
chr3	130937461	C	T	ENST00000510168	ENSG00000017260	ATP2C1	TRUE	TRUE
chr3	130937464	G	A	ENST00000510168	ENSG00000017260	ATP2C1	TRUE	FALSE
chr3	130937464	G	C	ENST00000510168	ENSG00000017260	ATP2C1	TRUE	FALSE
chr3	130937464	G	T	ENST00000510168	ENSG00000017260	ATP2C1	TRUE	FALSE
chr3	130937465	T	A	ENST00000510168	ENSG00000017260	ATP2C1	TRUE	FALSE
chr3	130937465	T	C	ENST00000510168	ENSG00000017260	ATP2C1	FALSE	FALSE
chr3	130937465	T	G	ENST00000510168	ENSG00000017260	ATP2C1	TRUE	FALSE
chr3	130940628	A	C	ENST00000510168	ENSG00000017260	ATP2C1	TRUE	FALSE
chr3	130940628	A	G	ENST00000510168	ENSG00000017260	ATP2C1	TRUE	FALSE
chr3	130940628	A	T	ENST00000510168	ENSG00000017260	ATP2C1	TRUE	FALSE
chr3	130940629	G	A	ENST00000510168	ENSG00000017260	ATP2C1	TRUE	FALSE
chr3	130940629	G	C	ENST00000510168	ENSG00000017260	ATP2C1	TRUE	FALSE
chr3	130940629	G	T	ENST00000510168	ENSG00000017260	ATP2C1	TRUE	FALSE
chr3	130940630	G	T	ENST00000510168	ENSG00000017260	ATP2C1	TRUE	TRUE
chr3	130940635	T	A	ENST00000510168	ENSG00000017260	ATP2C1	TRUE	TRUE
chr3	130940635	T	G	ENST00000510168	ENSG00000017260	ATP2C1	TRUE	TRUE
chr3	130940640	C	A	ENST00000510168	ENSG00000017260	ATP2C1	TRUE	TRUE
chr3	130940640	C	G	ENST00000510168	ENSG00000017260	ATP2C1	TRUE	TRUE
chr3	130940642	G	T	ENST00000510168	ENSG00000017260	ATP2C1	TRUE	TRUE
chr3	130940645	A	T	ENST00000510168	ENSG00000017260	ATP2C1	TRUE	TRUE
chr3	130940654	G	T	ENST00000510168	ENSG00000017260	ATP2C1	TRUE	TRUE
chr3	130940657	G	T	ENST00000510168	ENSG00000017260	ATP2C1	TRUE	TRUE
chr3	130940661	T	A	ENST00000510168	ENSG00000017260	ATP2C1	TRUE	TRUE
chr3	130940666	A	T	ENST00000510168	ENSG00000017260	ATP2C1	TRUE	TRUE
chr3	130940681	G	T	ENST00000510168	ENSG00000017260	ATP2C1	TRUE	TRUE
chr3	130940686	C	A	ENST00000510168	ENSG00000017260	ATP2C1	TRUE	TRUE
chr3	130940692	G	A	ENST00000510168	ENSG00000017260	ATP2C1	TRUE	FALSE
chr3	130940692	G	C	ENST00000510168	ENSG00000017260	ATP2C1	TRUE	FALSE
chr3	130940692	G	T	ENST00000510168	ENSG00000017260	ATP2C1	TRUE	FALSE
chr3	130940693	T	A	ENST00000510168	ENSG00000017260	ATP2C1	TRUE	FALSE
chr3	130940693	T	C	ENST00000510168	ENSG00000017260	ATP2C1	TRUE	FALSE
chr3	130940693	T	G	ENST00000510168	ENSG00000017260	ATP2C1	TRUE	FALSE
chr3	130941589	A	C	ENST00000510168	ENSG00000017260	ATP2C1	TRUE	FALSE
chr3	130941589	A	G	ENST00000510168	ENSG00000017260	ATP2C1	TRUE	FALSE
chr3	130941589	A	T	ENST00000510168	ENSG00000017260	ATP2C1	TRUE	FALSE
chr3	130941590	G	A	ENST00000510168	ENSG00000017260	ATP2C1	TRUE	FALSE
chr3	130941590	G	C	ENST00000510168	ENSG00000017260	ATP2C1	TRUE	FALSE
chr3	130941590	G	T	ENST00000510168	ENSG00000017260	ATP2C1	TRUE	FALSE
chr3	130941591	T	A	ENST00000510168	ENSG00000017260	ATP2C1	TRUE	TRUE
chr3	130941598	G	T	ENST00000510168	ENSG00000017260	ATP2C1	TRUE	TRUE
chr3	130941601	G	T	ENST00000510168	ENSG00000017260	ATP2C1	TRUE	TRUE
chr3	130941604	A	T	ENST00000510168	ENSG00000017260	ATP2C1	TRUE	TRUE
chr3	130941608	T	A	ENST00000510168	ENSG00000017260	ATP2C1	TRUE	TRUE
chr3	130941610	G	T	ENST00000510168	ENSG00000017260	ATP2C1	TRUE	TRUE
chr3	130941625	C	T	ENST00000510168	ENSG00000017260	ATP2C1	TRUE	TRUE
chr3	130941632	T	A	ENST00000510168	ENSG00000017260	ATP2C1	TRUE	TRUE
chr3	130941654	C	A	ENST00000510168	ENSG00000017260	ATP2C1	TRUE	TRUE
chr3	130941670	A	T	ENST00000510168	ENSG00000017260	ATP2C1	TRUE	TRUE
chr3	130941686	T	A	ENST00000510168	ENSG00000017260	ATP2C1	TRUE	TRUE
chr3	130941686	T	G	ENST00000510168	ENSG00000017260	ATP2C1	TRUE	TRUE
chr3	130941692	T	A	ENST00000510168	ENSG00000017260	ATP2C1	TRUE	TRUE
chr3	130941697	G	T	ENST00000510168	ENSG00000017260	ATP2C1	TRUE	TRUE
chr3	130941700	G	A	ENST00000510168	ENSG00000017260	ATP2C1	TRUE	FALSE
chr3	130941700	G	C	ENST00000510168	ENSG00000017260	ATP2C1	TRUE	FALSE
chr3	130941700	G	T	ENST00000510168	ENSG00000017260	ATP2C1	TRUE	FALSE
chr3	130941701	T	A	ENST00000510168	ENSG00000017260	ATP2C1	TRUE	FALSE
chr3	130941701	T	C	ENST00000510168	ENSG00000017260	ATP2C1	TRUE	FALSE
chr3	130941701	T	G	ENST00000510168	ENSG00000017260	ATP2C1	TRUE	FALSE
chr3	130953819	A	C	ENST00000510168	ENSG00000017260	ATP2C1	TRUE	FALSE
chr3	130953819	A	G	ENST00000510168	ENSG00000017260	ATP2C1	TRUE	FALSE
chr3	130953819	A	T	ENST00000510168	ENSG00000017260	ATP2C1	TRUE	FALSE
chr3	130953820	G	A	ENST00000510168	ENSG00000017260	ATP2C1	TRUE	FALSE
chr3	130953820	G	C	ENST00000510168	ENSG00000017260	ATP2C1	TRUE	FALSE
chr3	130953820	G	T	ENST00000510168	ENSG00000017260	ATP2C1	TRUE	FALSE
chr3	130953842	G	T	ENST00000510168	ENSG00000017260	ATP2C1	TRUE	TRUE
chr3	130953852	T	A	ENST00000510168	ENSG00000017260	ATP2C1	TRUE	TRUE
chr3	130953860	G	T	ENST00000510168	ENSG00000017260	ATP2C1	TRUE	TRUE
chr3	130953874	T	A	ENST00000510168	ENSG00000017260	ATP2C1	TRUE	TRUE
chr3	130953878	A	T	ENST00000510168	ENSG00000017260	ATP2C1	TRUE	TRUE
chr3	130953893	C	T	ENST00000510168	ENSG00000017260	ATP2C1	TRUE	TRUE
chr3	130953911	G	T	ENST00000510168	ENSG00000017260	ATP2C1	TRUE	TRUE
chr3	130953924	C	A	ENST00000510168	ENSG00000017260	ATP2C1	TRUE	TRUE
chr3	130953926	A	T	ENST00000510168	ENSG00000017260	ATP2C1	TRUE	TRUE
chr3	130953947	G	T	ENST00000510168	ENSG00000017260	ATP2C1	TRUE	TRUE
chr3	130953959	A	T	ENST00000510168	ENSG00000017260	ATP2C1	TRUE	TRUE
chr3	130953964	T	A	ENST00000510168	ENSG00000017260	ATP2C1	TRUE	TRUE
chr3	130953968	A	T	ENST00000510168	ENSG00000017260	ATP2C1	TRUE	TRUE
chr3	130953974	A	T	ENST00000510168	ENSG00000017260	ATP2C1	TRUE	TRUE
chr3	130953977	G	A	ENST00000510168	ENSG00000017260	ATP2C1	TRUE	FALSE
chr3	130953977	G	C	ENST00000510168	ENSG00000017260	ATP2C1	TRUE	FALSE
chr3	130953977	G	T	ENST00000510168	ENSG00000017260	ATP2C1	TRUE	FALSE
chr3	130953978	T	A	ENST00000510168	ENSG00000017260	ATP2C1	TRUE	FALSE
chr3	130953978	T	C	ENST00000510168	ENSG00000017260	ATP2C1	TRUE	FALSE
chr3	130953978	T	G	ENST00000510168	ENSG00000017260	ATP2C1	TRUE	FALSE
chr3	130955010	A	C	ENST00000510168	ENSG00000017260	ATP2C1	TRUE	TRUE
chr3	130955010	A	G	ENST00000510168	ENSG00000017260	ATP2C1	TRUE	TRUE
chr3	130955010	A	T	ENST00000510168	ENSG00000017260	ATP2C1	TRUE	TRUE
chr3	130955011	G	A	ENST00000510168	ENSG00000017260	ATP2C1	TRUE	TRUE
chr3	130955011	G	C	ENST00000510168	ENSG00000017260	ATP2C1	TRUE	TRUE
chr3	130955011	G	T	ENST00000510168	ENSG00000017260	ATP2C1	TRUE	TRUE
chr3	130955024	G	T	ENST00000510168	ENSG00000017260	ATP2C1	TRUE	TRUE
chr3	130955030	G	T	ENST00000510168	ENSG00000017260	ATP2C1	TRUE	TRUE
chr3	130955033	G	T	ENST00000510168	ENSG00000017260	ATP2C1	TRUE	TRUE
chr3	130955042	G	T	ENST00000510168	ENSG00000017260	ATP2C1	TRUE	TRUE
chr3	130955051	G	T	ENST00000510168	ENSG00000017260	ATP2C1	TRUE	TRUE
chr3	130955060	A	T	ENST00000510168	ENSG00000017260	ATP2C1	TRUE	TRUE
chr3	130955069	C	T	ENST00000510168	ENSG00000017260	ATP2C1	TRUE	TRUE
chr3	130955075	G	T	ENST00000510168	ENSG00000017260	ATP2C1	TRUE	TRUE
chr3	130955078	G	T	ENST00000510168	ENSG00000017260	ATP2C1	TRUE	TRUE
chr3	130955081	G	A	ENST00000510168	ENSG00000017260	ATP2C1	TRUE	FALSE
chr3	130955081	G	C	ENST00000510168	ENSG00000017260	ATP2C1	TRUE	FALSE
chr3	130955081	G	T	ENST00000510168	ENSG00000017260	ATP2C1	TRUE	FALSE
chr3	130955082	T	A	ENST00000510168	ENSG00000017260	ATP2C1	TRUE	FALSE
chr3	130955082	T	C	ENST00000510168	ENSG00000017260	ATP2C1	FALSE	FALSE
chr3	130955082	T	G	ENST00000510168	ENSG00000017260	ATP2C1	TRUE	FALSE
chr3	130956102	A	C	ENST00000510168	ENSG00000017260	ATP2C1	TRUE	FALSE
chr3	130956102	A	G	ENST00000510168	ENSG00000017260	ATP2C1	TRUE	FALSE
chr3	130956102	A	T	ENST00000510168	ENSG00000017260	ATP2C1	TRUE	FALSE
chr3	130956103	G	A	ENST00000510168	ENSG00000017260	ATP2C1	TRUE	FALSE
chr3	130956103	G	C	ENST00000510168	ENSG00000017260	ATP2C1	TRUE	FALSE
chr3	130956103	G	T	ENST00000510168	ENSG00000017260	ATP2C1	TRUE	FALSE
chr3	130956110	A	T	ENST00000510168	ENSG00000017260	ATP2C1	TRUE	TRUE
chr3	130956122	C	T	ENST00000510168	ENSG00000017260	ATP2C1	TRUE	TRUE
chr3	130956125	A	T	ENST00000510168	ENSG00000017260	ATP2C1	TRUE	TRUE
chr3	130956141	T	A	ENST00000510168	ENSG00000017260	ATP2C1	TRUE	TRUE
chr3	130956141	T	G	ENST00000510168	ENSG00000017260	ATP2C1	TRUE	TRUE
chr3	130956143	G	T	ENST00000510168	ENSG00000017260	ATP2C1	TRUE	TRUE
chr3	130956146	A	T	ENST00000510168	ENSG00000017260	ATP2C1	TRUE	TRUE
chr3	130956149	C	T	ENST00000510168	ENSG00000017260	ATP2C1	TRUE	TRUE
chr3	130956163	C	A	ENST00000510168	ENSG00000017260	ATP2C1	TRUE	TRUE
chr3	130956163	C	G	ENST00000510168	ENSG00000017260	ATP2C1	TRUE	TRUE
chr3	130956179	G	T	ENST00000510168	ENSG00000017260	ATP2C1	TRUE	TRUE
chr3	130956180	G	A	ENST00000510168	ENSG00000017260	ATP2C1	TRUE	FALSE
chr3	130956180	G	C	ENST00000510168	ENSG00000017260	ATP2C1	TRUE	FALSE
chr3	130956180	G	T	ENST00000510168	ENSG00000017260	ATP2C1	TRUE	FALSE
chr3	130956181	T	A	ENST00000510168	ENSG00000017260	ATP2C1	TRUE	FALSE
chr3	130956181	T	C	ENST00000510168	ENSG00000017260	ATP2C1	TRUE	FALSE
chr3	130956181	T	G	ENST00000510168	ENSG00000017260	ATP2C1	TRUE	FALSE
chr3	130959273	A	C	ENST00000510168	ENSG00000017260	ATP2C1	TRUE	FALSE
chr3	130959273	A	G	ENST00000510168	ENSG00000017260	ATP2C1	TRUE	FALSE
chr3	130959273	A	T	ENST00000510168	ENSG00000017260	ATP2C1	TRUE	FALSE
chr3	130959274	G	A	ENST00000510168	ENSG00000017260	ATP2C1	TRUE	FALSE
chr3	130959274	G	C	ENST00000510168	ENSG00000017260	ATP2C1	TRUE	FALSE
chr3	130959274	G	T	ENST00000510168	ENSG00000017260	ATP2C1	TRUE	FALSE
chr3	130959287	T	A	ENST00000510168	ENSG00000017260	ATP2C1	TRUE	TRUE
chr3	130959296	G	A	ENST00000510168	ENSG00000017260	ATP2C1	TRUE	TRUE
chr3	130959297	G	A	ENST00000510168	ENSG00000017260	ATP2C1	TRUE	TRUE
chr3	130959299	T	A	ENST00000510168	ENSG00000017260	ATP2C1	TRUE	TRUE
chr3	130959299	T	G	ENST00000510168	ENSG00000017260	ATP2C1	TRUE	TRUE
chr3	130959304	G	T	ENST00000510168	ENSG00000017260	ATP2C1	TRUE	TRUE
chr3	130959307	A	T	ENST00000510168	ENSG00000017260	ATP2C1	TRUE	TRUE
chr3	130959319	G	T	ENST00000510168	ENSG00000017260	ATP2C1	TRUE	TRUE
chr3	130959342	G	A	ENST00000510168	ENSG00000017260	ATP2C1	TRUE	FALSE
chr3	130959342	G	C	ENST00000510168	ENSG00000017260	ATP2C1	TRUE	FALSE
chr3	130959342	G	T	ENST00000510168	ENSG00000017260	ATP2C1	TRUE	FALSE
chr3	130959343	T	A	ENST00000510168	ENSG00000017260	ATP2C1	TRUE	FALSE
chr3	130959343	T	C	ENST00000510168	ENSG00000017260	ATP2C1	FALSE	FALSE
chr3	130959343	T	G	ENST00000510168	ENSG00000017260	ATP2C1	TRUE	FALSE
chr3	130963969	A	C	ENST00000510168	ENSG00000017260	ATP2C1	TRUE	FALSE
chr3	130963969	A	G	ENST00000510168	ENSG00000017260	ATP2C1	TRUE	FALSE
chr3	130963969	A	T	ENST00000510168	ENSG00000017260	ATP2C1	TRUE	FALSE
chr3	130963970	G	A	ENST00000510168	ENSG00000017260	ATP2C1	TRUE	FALSE
chr3	130963970	G	C	ENST00000510168	ENSG00000017260	ATP2C1	TRUE	FALSE
chr3	130963970	G	T	ENST00000510168	ENSG00000017260	ATP2C1	TRUE	FALSE
chr3	130963973	T	A	ENST00000510168	ENSG00000017260	ATP2C1	TRUE	TRUE
chr3	130963993	G	T	ENST00000510168	ENSG00000017260	ATP2C1	TRUE	TRUE
chr3	130964041	A	T	ENST00000510168	ENSG00000017260	ATP2C1
chr3	130964050	A	T	ENST00000510168	ENSG00000017260	ATP2C1	TRUE	TRUE
chr3	130964053	A	T	ENST00000510168	ENSG00000017260	ATP2C1	TRUE	TRUE
chr3	130964068	A	T	ENST00000510168	ENSG00000017260	ATP2C1	TRUE	TRUE
chr3	130964071	A	T	ENST00000510168	ENSG00000017260	ATP2C1	TRUE	TRUE
chr3	130964086	G	T	ENST00000510168	ENSG00000017260	ATP2C1	TRUE	TRUE
chr3	130964096	G	A	ENST00000510168	ENSG00000017260	ATP2C1	TRUE	FALSE
chr3	130964096	G	C	ENST00000510168	ENSG00000017260	ATP2C1	TRUE	FALSE
chr3	130964096	G	T	ENST00000510168	ENSG00000017260	ATP2C1	TRUE	FALSE
chr3	130964097	T	A	ENST00000510168	ENSG00000017260	ATP2C1	TRUE	FALSE
chr3	130964097	T	C	ENST00000510168	ENSG00000017260	ATP2C1	TRUE	FALSE
chr3	130964097	T	G	ENST00000510168	ENSG00000017260	ATP2C1	TRUE	FALSE
chr3	130964946	A	C	ENST00000510168	ENSG00000017260	ATP2C1	TRUE	FALSE
chr3	130964946	A	G	ENST00000510168	ENSG00000017260	ATP2C1	TRUE	FALSE
chr3	130964946	A	T	ENST00000510168	ENSG00000017260	ATP2C1	TRUE	FALSE
chr3	130964947	G	A	ENST00000510168	ENSG00000017260	ATP2C1	TRUE	FALSE
chr3	130964947	G	C	ENST00000510168	ENSG00000017260	ATP2C1	TRUE	FALSE
chr3	130964947	G	T	ENST00000510168	ENSG00000017260	ATP2C1	TRUE	FALSE
chr3	130964952	C	A	ENST00000510168	ENSG00000017260	ATP2C1	TRUE	TRUE
chr3	130964955	T	A	ENST00000510168	ENSG00000017260	ATP2C1	TRUE	TRUE
chr3	130964967	T	A	ENST00000510168	ENSG00000017260	ATP2C1	TRUE	TRUE
chr3	130964969	C	A	ENST00000510168	ENSG00000017260	ATP2C1	TRUE	TRUE
chr3	130964969	C	G	ENST00000510168	ENSG00000017260	ATP2C1	TRUE	TRUE
chr3	130964974	A	T	ENST00000510168	ENSG00000017260	ATP2C1	TRUE	TRUE
chr3	130964980	G	T	ENST00000510168	ENSG00000017260	ATP2C1	TRUE	TRUE
chr3	130964992	A	T	ENST00000510168	ENSG00000017260	ATP2C1	TRUE	TRUE
chr3	130964998	G	T	ENST00000510168	ENSG00000017260	ATP2C1	TRUE	TRUE
chr3	130965026	C	A	ENST00000510168	ENSG00000017260	ATP2C1	TRUE	TRUE
chr3	130965026	C	G	ENST00000510168	ENSG00000017260	ATP2C1	TRUE	TRUE
chr3	130965043	G	T	ENST00000510168	ENSG00000017260	ATP2C1	TRUE	TRUE
chr3	130965046	G	A	ENST00000510168	ENSG00000017260	ATP2C1	TRUE	FALSE
chr3	130965046	G	C	ENST00000510168	ENSG00000017260	ATP2C1	TRUE	FALSE
chr3	130965046	G	T	ENST00000510168	ENSG00000017260	ATP2C1	TRUE	FALSE
chr3	130965047	T	A	ENST00000510168	ENSG00000017260	ATP2C1	TRUE	FALSE
chr3	130965047	T	C	ENST00000510168	ENSG00000017260	ATP2C1	TRUE	FALSE
chr3	130965047	T	G	ENST00000510168	ENSG00000017260	ATP2C1	TRUE	FALSE
chr3	130967143	A	C	ENST00000510168	ENSG00000017260	ATP2C1	TRUE	TRUE
chr3	130967143	A	G	ENST00000510168	ENSG00000017260	ATP2C1	TRUE	TRUE
chr3	130967143	A	T	ENST00000510168	ENSG00000017260	ATP2C1	TRUE	TRUE
chr3	130967144	G	A	ENST00000510168	ENSG00000017260	ATP2C1	TRUE	FALSE
chr3	130967144	G	C	ENST00000510168	ENSG00000017260	ATP2C1	TRUE	FALSE
chr3	130967144	G	T	ENST00000510168	ENSG00000017260	ATP2C1	TRUE	TRUE
chr3	130967151	G	T	ENST00000510168	ENSG00000017260	ATP2C1	TRUE	TRUE
chr3	130967162	T	A	ENST00000510168	ENSG00000017260	ATP2C1	TRUE	TRUE
chr3	130967162	T	G	ENST00000510168	ENSG00000017260	ATP2C1	TRUE	TRUE
chr3	130967166	C	T	ENST00000510168	ENSG00000017260	ATP2C1	TRUE	TRUE
chr3	130967175	G	T	ENST00000510168	ENSG00000017260	ATP2C1	TRUE	TRUE
chr3	130967205	G	T	ENST00000510168	ENSG00000017260	ATP2C1	TRUE	TRUE
chr3	130967213	T	A	ENST00000510168	ENSG00000017260	ATP2C1	TRUE	TRUE
chr3	130967213	T	G	ENST00000510168	ENSG00000017260	ATP2C1	TRUE	TRUE
chr3	130967229	A	T	ENST00000510168	ENSG00000017260	ATP2C1	TRUE	TRUE
chr3	130967238	G	T	ENST00000510168	ENSG00000017260	ATP2C1	TRUE	TRUE
chr3	130967241	G	A	ENST00000510168	ENSG00000017260	ATP2C1	TRUE	TRUE
chr3	130967241	G	C	ENST00000510168	ENSG00000017260	ATP2C1	TRUE	TRUE
chr3	130967241	G	T	ENST00000510168	ENSG00000017260	ATP2C1	TRUE	TRUE
chr3	130967242	T	A	ENST00000510168	ENSG00000017260	ATP2C1	TRUE	TRUE
chr3	130967242	T	C	ENST00000510168	ENSG00000017260	ATP2C1	TRUE	FALSE
chr3	130967242	T	G	ENST00000510168	ENSG00000017260	ATP2C1	TRUE	TRUE
chr3	130967328	A	C	ENST00000510168	ENSG00000017260	ATP2C1	TRUE	FALSE
chr3	130967328	A	G	ENST00000510168	ENSG00000017260	ATP2C1	TRUE	FALSE
chr3	130967328	A	T	ENST00000510168	ENSG00000017260	ATP2C1	TRUE	FALSE
chr3	130967329	G	A	ENST00000510168	ENSG00000017260	ATP2C1	TRUE	FALSE
chr3	130967329	G	C	ENST00000510168	ENSG00000017260	ATP2C1	TRUE	FALSE
chr3	130967329	G	T	ENST00000510168	ENSG00000017260	ATP2C1	TRUE	FALSE
chr3	130967338	T	A	ENST00000510168	ENSG00000017260	ATP2C1	TRUE	TRUE
chr3	130967344	C	A	ENST00000510168	ENSG00000017260	ATP2C1	TRUE	TRUE
chr3	130967360	A	T	ENST00000510168	ENSG00000017260	ATP2C1	TRUE	TRUE
chr3	130967381	A	T	ENST00000510168	ENSG00000017260	ATP2C1	TRUE	TRUE
chr3	130967390	G	T	ENST00000510168	ENSG00000017260	ATP2C1	TRUE	TRUE
chr3	130967400	T	A	ENST00000510168	ENSG00000017260	ATP2C1	TRUE	TRUE
chr3	130967400	T	G	ENST00000510168	ENSG00000017260	ATP2C1	TRUE	TRUE
chr3	130967417	A	T	ENST00000510168	ENSG00000017260	ATP2C1	TRUE	TRUE
chr3	130967420	G	A	ENST00000510168	ENSG00000017260	ATP2C1	TRUE	FALSE
chr3	130967420	G	C	ENST00000510168	ENSG00000017260	ATP2C1	TRUE	FALSE
chr3	130967420	G	T	ENST00000510168	ENSG00000017260	ATP2C1	TRUE	FALSE
chr3	130967421	T	A	ENST00000510168	ENSG00000017260	ATP2C1	TRUE	FALSE
chr3	130967421	T	C	ENST00000510168	ENSG00000017260	ATP2C1	TRUE	FALSE
chr3	130967421	T	G	ENST00000510168	ENSG00000017260	ATP2C1	TRUE	FALSE
chr3	130969290	A	C	ENST00000510168	ENSG00000017260	ATP2C1	TRUE	TRUE
chr3	130969290	A	G	ENST00000510168	ENSG00000017260	ATP2C1	TRUE	TRUE
chr3	130969290	A	T	ENST00000510168	ENSG00000017260	ATP2C1	TRUE	TRUE
chr3	130969291	G	A	ENST00000510168	ENSG00000017260	ATP2C1	TRUE	TRUE
chr3	130969291	G	C	ENST00000510168	ENSG00000017260	ATP2C1	TRUE	FALSE
chr3	130969291	G	T	ENST00000510168	ENSG00000017260	ATP2C1	TRUE	FALSE
chr3	130969304	G	T	ENST00000510168	ENSG00000017260	ATP2C1	TRUE	TRUE
chr3	130969310	C	T	ENST00000510168	ENSG00000017260	ATP2C1	TRUE	TRUE
chr3	130969313	C	T	ENST00000510168	ENSG00000017260	ATP2C1	TRUE	TRUE
chr3	130969321	C	A	ENST00000510168	ENSG00000017260	ATP2C1	TRUE	TRUE
chr3	130969321	C	G	ENST00000510168	ENSG00000017260	ATP2C1	TRUE	TRUE
chr3	130969325	A	T	ENST00000510168	ENSG00000017260	ATP2C1	TRUE	TRUE
chr3	130969328	A	T	ENST00000510168	ENSG00000017260	ATP2C1	TRUE	TRUE
chr3	130969334	G	T	ENST00000510168	ENSG00000017260	ATP2C1	TRUE	TRUE
chr3	130969339	C	A	ENST00000510168	ENSG00000017260	ATP2C1	TRUE	TRUE
chr3	130969339	C	G	ENST00000510168	ENSG00000017260	ATP2C1	TRUE	TRUE
chr3	130969352	G	T	ENST00000510168	ENSG00000017260	ATP2C1	TRUE	TRUE
chr3	130969355	C	T	ENST00000510168	ENSG00000017260	ATP2C1	TRUE	TRUE
chr3	130969358	A	T	ENST00000510168	ENSG00000017260	ATP2C1	TRUE	TRUE
chr3	130969362	G	A	ENST00000510168	ENSG00000017260	ATP2C1	TRUE	TRUE
chr3	130969363	G	A	ENST00000510168	ENSG00000017260	ATP2C1	TRUE	TRUE
chr3	130969373	A	T	ENST00000510168	ENSG00000017260	ATP2C1	TRUE	TRUE
chr3	130969378	T	A	ENST00000510168	ENSG00000017260	ATP2C1	TRUE	TRUE
chr3	130969385	C	T	ENST00000510168	ENSG00000017260	ATP2C1	TRUE	TRUE
chr3	130969391	C	T	ENST00000510168	ENSG00000017260	ATP2C1	TRUE	TRUE
chr3	130969394	C	T	ENST00000510168	ENSG00000017260	ATP2C1	TRUE	TRUE
chr3	130969397	G	A	ENST00000510168	ENSG00000017260	ATP2C1	TRUE	FALSE
chr3	130969397	G	C	ENST00000510168	ENSG00000017260	ATP2C1	TRUE	FALSE
chr3	130969397	G	T	ENST00000510168	ENSG00000017260	ATP2C1	TRUE	FALSE
chr3	130969398	T	A	ENST00000510168	ENSG00000017260	ATP2C1	TRUE	FALSE
chr3	130969398	T	C	ENST00000510168	ENSG00000017260	ATP2C1	TRUE	FALSE
chr3	130969398	T	G	ENST00000510168	ENSG00000017260	ATP2C1	TRUE	FALSE
chr3	130975330	A	C	ENST00000510168	ENSG00000017260	ATP2C1	TRUE	FALSE
chr3	130975330	A	G	ENST00000510168	ENSG00000017260	ATP2C1	TRUE	FALSE
chr3	130975330	A	T	ENST00000510168	ENSG00000017260	ATP2C1	TRUE	FALSE
chr3	130975331	G	A	ENST00000510168	ENSG00000017260	ATP2C1	TRUE	FALSE
chr3	130975331	G	C	ENST00000510168	ENSG00000017260	ATP2C1	TRUE	FALSE
chr3	130975331	G	T	ENST00000510168	ENSG00000017260	ATP2C1	TRUE	FALSE
chr3	130975335	A	T	ENST00000510168	ENSG00000017260	ATP2C1	TRUE	TRUE
chr3	130975341	G	T	ENST00000510168	ENSG00000017260	ATP2C1	TRUE	TRUE
chr3	130975349	T	A	ENST00000510168	ENSG00000017260	ATP2C1	TRUE	TRUE
chr3	130975356	A	T	ENST00000510168	ENSG00000017260	ATP2C1	TRUE	TRUE
chr3	130975367	C	A	ENST00000510168	ENSG00000017260	ATP2C1	TRUE	TRUE
chr3	130975367	C	G	ENST00000510168	ENSG00000017260	ATP2C1	TRUE	TRUE
chr3	130975368	G	T	ENST00000510168	ENSG00000017260	ATP2C1	TRUE	TRUE
chr3	130975371	C	T	ENST00000510168	ENSG00000017260	ATP2C1	TRUE	TRUE
chr3	130975380	A	T	ENST00000510168	ENSG00000017260	ATP2C1	TRUE	TRUE
chr3	130975385	C	A	ENST00000510168	ENSG00000017260	ATP2C1	TRUE	TRUE
chr3	130975385	C	G	ENST00000510168	ENSG00000017260	ATP2C1	TRUE	TRUE
chr3	130975388	T	A	ENST00000510168	ENSG00000017260	ATP2C1	TRUE	TRUE
chr3	130975397	C	A	ENST00000510168	ENSG00000017260	ATP2C1	TRUE	TRUE
chr3	130975397	C	G	ENST00000510168	ENSG00000017260	ATP2C1	TRUE	TRUE
chr3	130975398	C	T	ENST00000510168	ENSG00000017260	ATP2C1	TRUE	TRUE
chr3	130975404	A	T	ENST00000510168	ENSG00000017260	ATP2C1	TRUE	TRUE
chr3	130975410	C	T	ENST00000510168	ENSG00000017260	ATP2C1	TRUE	TRUE
chr3	130975417	T	A	ENST00000510168	ENSG00000017260	ATP2C1	TRUE	TRUE
chr3	130975428	C	T	ENST00000510168	ENSG00000017260	ATP2C1	TRUE	TRUE
chr3	130975431	C	T	ENST00000510168	ENSG00000017260	ATP2C1	TRUE	TRUE
chr3	130975434	C	T	ENST00000510168	ENSG00000017260	ATP2C1	TRUE	TRUE
chr3	130975437	A	T	ENST00000510168	ENSG00000017260	ATP2C1	TRUE	TRUE
chr3	130975448	C	A	ENST00000510168	ENSG00000017260	ATP2C1	TRUE	TRUE
chr3	130975448	C	G	ENST00000510168	ENSG00000017260	ATP2C1	TRUE	TRUE
chr3	130975449	C	T	ENST00000510168	ENSG00000017260	ATP2C1	TRUE	TRUE
chr3	130975452	C	T	ENST00000510168	ENSG00000017260	ATP2C1	TRUE	TRUE
chr3	130975455	G	T	ENST00000510168	ENSG00000017260	ATP2C1	TRUE	TRUE
chr3	130975458	A	T	ENST00000510168	ENSG00000017260	ATP2C1	TRUE	TRUE
chr3	130975474	C	A	ENST00000510168	ENSG00000017260	ATP2C1	TRUE	TRUE
chr3	130975474	C	G	ENST00000510168	ENSG00000017260	ATP2C1	TRUE	TRUE
chr3	130975479	G	T	ENST00000510168	ENSG00000017260	ATP2C1	TRUE	TRUE
chr3	130975485	A	T	ENST00000510168	ENSG00000017260	ATP2C1	TRUE	TRUE
chr3	130975489	G	A	ENST00000510168	ENSG00000017260	ATP2C1	TRUE	FALSE
chr3	130975489	G	C	ENST00000510168	ENSG00000017260	ATP2C1	TRUE	FALSE
chr3	130975489	G	T	ENST00000510168	ENSG00000017260	ATP2C1	TRUE	FALSE
chr3	130975490	T	A	ENST00000510168	ENSG00000017260	ATP2C1	TRUE	FALSE
chr3	130975490	T	C	ENST00000510168	ENSG00000017260	ATP2C1	TRUE	FALSE
chr3	130975490	T	G	ENST00000510168	ENSG00000017260	ATP2C1	TRUE	FALSE
chr3	130979247	A	C	ENST00000510168	ENSG00000017260	ATP2C1	TRUE	FALSE
chr3	130979247	A	G	ENST00000510168	ENSG00000017260	ATP2C1	TRUE	FALSE
chr3	130979247	A	T	ENST00000510168	ENSG00000017260	ATP2C1	TRUE	FALSE
chr3	130979248	G	A	ENST00000510168	ENSG00000017260	ATP2C1	TRUE	FALSE
chr3	130979248	G	C	ENST00000510168	ENSG00000017260	ATP2C1	TRUE	FALSE
chr3	130979248	G	T	ENST00000510168	ENSG00000017260	ATP2C1	TRUE	FALSE
chr3	130979258	T	A	ENST00000510168	ENSG00000017260	ATP2C1	TRUE	TRUE
chr3	130979272	G	T	ENST00000510168	ENSG00000017260	ATP2C1	TRUE	TRUE
chr3	130979278	G	T	ENST00000510168	ENSG00000017260	ATP2C1	TRUE	TRUE
chr3	130979281	C	T	ENST00000510168	ENSG00000017260	ATP2C1	TRUE	TRUE
chr3	130979300	T	A	ENST00000510168	ENSG00000017260	ATP2C1	TRUE	TRUE
chr3	130979305	G	T	ENST00000510168	ENSG00000017260	ATP2C1	TRUE	TRUE
chr3	130979323	A	T	ENST00000510168	ENSG00000017260	ATP2C1	TRUE	TRUE
chr3	130979335	A	T	ENST00000510168	ENSG00000017260	ATP2C1	TRUE	TRUE
chr3	130979338	G	T	ENST00000510168	ENSG00000017260	ATP2C1	TRUE	TRUE
chr3	130979363	C	A	ENST00000510168	ENSG00000017260	ATP2C1	TRUE	TRUE
chr3	130979363	C	G	ENST00000510168	ENSG00000017260	ATP2C1	TRUE	TRUE
chr3	130979365	G	T	ENST00000510168	ENSG00000017260	ATP2C1	TRUE	TRUE
chr3	130979372	C	A	ENST00000510168	ENSG00000017260	ATP2C1	TRUE	TRUE
chr3	130979372	C	G	ENST00000510168	ENSG00000017260	ATP2C1	TRUE	TRUE
chr3	130979377	A	T	ENST00000510168	ENSG00000017260	ATP2C1	TRUE	TRUE
chr3	130979389	G	T	ENST00000510168	ENSG00000017260	ATP2C1	TRUE	TRUE
chr3	130979396	C	A	ENST00000510168	ENSG00000017260	ATP2C1	TRUE	TRUE
chr3	130979396	C	G	ENST00000510168	ENSG00000017260	ATP2C1	TRUE	TRUE
chr3	130979398	C	T	ENST00000510168	ENSG00000017260	ATP2C1	TRUE	TRUE
chr3	130979401	G	T	ENST00000510168	ENSG00000017260	ATP2C1	TRUE	TRUE
chr3	130979420	G	A	ENST00000510168	ENSG00000017260	ATP2C1	TRUE	FALSE
chr3	130979420	G	C	ENST00000510168	ENSG00000017260	ATP2C1	TRUE	FALSE
chr3	130979420	G	T	ENST00000510168	ENSG00000017260	ATP2C1	TRUE	FALSE
chr3	130979421	T	A	ENST00000510168	ENSG00000017260	ATP2C1	TRUE	FALSE
chr3	130979421	T	C	ENST00000510168	ENSG00000017260	ATP2C1	TRUE	FALSE
chr3	130979421	T	G	ENST00000510168	ENSG00000017260	ATP2C1	TRUE	FALSE
chr3	130980580	A	C	ENST00000510168	ENSG00000017260	ATP2C1	TRUE	FALSE
chr3	130980580	A	G	ENST00000510168	ENSG00000017260	ATP2C1	TRUE	FALSE
chr3	130980580	A	T	ENST00000510168	ENSG00000017260	ATP2C1	TRUE	FALSE
chr3	130980581	G	A	ENST00000510168	ENSG00000017260	ATP2C1	TRUE	FALSE
chr3	130980581	G	C	ENST00000510168	ENSG00000017260	ATP2C1	TRUE	FALSE
chr3	130980581	G	T	ENST00000510168	ENSG00000017260	ATP2C1	TRUE	FALSE
chr3	130980593	G	T	ENST00000510168	ENSG00000017260	ATP2C1	TRUE	TRUE
chr3	130980597	T	A	ENST00000510168	ENSG00000017260	ATP2C1	TRUE	TRUE
chr3	130980601	T	A	ENST00000510168	ENSG00000017260	ATP2C1	TRUE	TRUE
chr3	130980601	T	G	ENST00000510168	ENSG00000017260	ATP2C1	TRUE	TRUE
chr3	130980605	A	T	ENST00000510168	ENSG00000017260	ATP2C1	TRUE	TRUE
chr3	130980614	C	T	ENST00000510168	ENSG00000017260	ATP2C1	TRUE	TRUE
chr3	130980618	C	A	ENST00000510168	ENSG00000017260	ATP2C1	TRUE	TRUE
chr3	130980618	C	G	ENST00000510168	ENSG00000017260	ATP2C1	TRUE	TRUE
chr3	130980624	C	A	ENST00000510168	ENSG00000017260	ATP2C1	TRUE	TRUE
chr3	130980624	C	G	ENST00000510168	ENSG00000017260	ATP2C1	TRUE	TRUE
chr3	130980626	G	T	ENST00000510168	ENSG00000017260	ATP2C1	TRUE	TRUE
chr3	130980629	G	T	ENST00000510168	ENSG00000017260	ATP2C1	TRUE	TRUE
chr3	130980632	G	T	ENST00000510168	ENSG00000017260	ATP2C1	TRUE	TRUE
chr3	130980653	C	T	ENST00000510168	ENSG00000017260	ATP2C1	TRUE	TRUE
chr3	130980656	C	T	ENST00000510168	ENSG00000017260	ATP2C1	TRUE	TRUE
chr3	130980663	C	A	ENST00000510168	ENSG00000017260	ATP2C1	TRUE	TRUE
chr3	130980663	C	G	ENST00000510168	ENSG00000017260	ATP2C1	TRUE	TRUE
chr3	130980665	C	T	ENST00000510168	ENSG00000017260	ATP2C1	TRUE	TRUE
chr3	130980677	A	T	ENST00000510168	ENSG00000017260	ATP2C1	TRUE	TRUE
chr3	130980680	G	A	ENST00000510168	ENSG00000017260	ATP2C1	TRUE	FALSE
chr3	130980680	G	C	ENST00000510168	ENSG00000017260	ATP2C1	TRUE	FALSE
chr3	130980680	G	T	ENST00000510168	ENSG00000017260	ATP2C1	TRUE	FALSE
chr3	130980681	T	A	ENST00000510168	ENSG00000017260	ATP2C1	TRUE	FALSE
chr3	130980681	T	C	ENST00000510168	ENSG00000017260	ATP2C1	TRUE	FALSE
chr3	130980681	T	G	ENST00000510168	ENSG00000017260	ATP2C1	TRUE	FALSE
chr3	130992949	A	C	ENST00000510168	ENSG00000017260	ATP2C1	TRUE	FALSE
chr3	130992949	A	G	ENST00000510168	ENSG00000017260	ATP2C1	TRUE	FALSE
chr3	130992949	A	T	ENST00000510168	ENSG00000017260	ATP2C1	TRUE	FALSE
chr3	130992950	G	A	ENST00000510168	ENSG00000017260	ATP2C1	TRUE	FALSE
chr3	130992950	G	C	ENST00000510168	ENSG00000017260	ATP2C1	TRUE	FALSE
chr3	130992950	G	T	ENST00000510168	ENSG00000017260	ATP2C1	TRUE	FALSE
chr3	130992965	C	A	ENST00000510168	ENSG00000017260	ATP2C1	TRUE	TRUE
chr3	130992965	C	G	ENST00000510168	ENSG00000017260	ATP2C1	TRUE	TRUE
chr3	130992966	A	T	ENST00000510168	ENSG00000017260	ATP2C1	TRUE	TRUE
chr3	130992984	A	T	ENST00000510168	ENSG00000017260	ATP2C1	TRUE	TRUE
chr3	130992990	A	T	ENST00000510168	ENSG00000017260	ATP2C1	TRUE	TRUE
chr3	130992999	A	T	ENST00000510168	ENSG00000017260	ATP2C1	TRUE	TRUE
chr3	130993002	G	A	ENST00000510168	ENSG00000017260	ATP2C1	TRUE	FALSE
chr3	130993002	G	C	ENST00000510168	ENSG00000017260	ATP2C1	TRUE	FALSE
chr3	130993002	G	T	ENST00000510168	ENSG00000017260	ATP2C1	TRUE	FALSE
chr3	130993003	T	A	ENST00000510168	ENSG00000017260	ATP2C1	TRUE	FALSE
chr3	130993003	T	C	ENST00000510168	ENSG00000017260	ATP2C1	TRUE	FALSE
chr3	130993003	T	G	ENST00000510168	ENSG00000017260	ATP2C1	TRUE	FALSE
chr3	130993930	A	C	ENST00000510168	ENSG00000017260	ATP2C1	TRUE	FALSE
chr3	130993930	A	G	ENST00000510168	ENSG00000017260	ATP2C1	TRUE	FALSE
chr3	130993930	A	T	ENST00000510168	ENSG00000017260	ATP2C1	TRUE	FALSE
chr3	130993931	G	A	ENST00000510168	ENSG00000017260	ATP2C1	TRUE	FALSE
chr3	130993931	G	C	ENST00000510168	ENSG00000017260	ATP2C1	TRUE	FALSE
chr3	130993931	G	T	ENST00000510168	ENSG00000017260	ATP2C1	TRUE	FALSE
chr3	130993933	C	A	ENST00000510168	ENSG00000017260	ATP2C1	TRUE	TRUE
chr3	130993938	C	T	ENST00000510168	ENSG00000017260	ATP2C1	TRUE	TRUE
chr3	130993941	A	T	ENST00000510168	ENSG00000017260	ATP2C1	TRUE	TRUE
chr3	130993951	C	A	ENST00000510168	ENSG00000017260	ATP2C1	TRUE	TRUE
chr3	130993951	C	G	ENST00000510168	ENSG00000017260	ATP2C1	TRUE	TRUE
chr3	130993968	G	T	ENST00000510168	ENSG00000017260	ATP2C1	TRUE	TRUE
chr3	130993974	G	T	ENST00000510168	ENSG00000017260	ATP2C1	TRUE	TRUE
chr3	130993998	A	T	ENST00000510168	ENSG00000017260	ATP2C1	TRUE	TRUE
chr3	130994013	G	T	ENST00000510168	ENSG00000017260	ATP2C1	TRUE	TRUE
chr3	130994028	C	T	ENST00000510168	ENSG00000017260	ATP2C1	TRUE	TRUE
chr3	130994048	C	A	ENST00000510168	ENSG00000017260	ATP2C1	TRUE	TRUE
chr3	130994049	A	T	ENST00000510168	ENSG00000017260	ATP2C1	TRUE	TRUE
chr3	130994052	G	T	ENST00000510168	ENSG00000017260	ATP2C1	TRUE	TRUE
chr3	130994088	C	T	ENST00000510168	ENSG00000017260	ATP2C1	TRUE	TRUE
chr3	130994099	G	A	ENST00000510168	ENSG00000017260	ATP2C1	TRUE	FALSE
chr3	130994099	G	C	ENST00000510168	ENSG00000017260	ATP2C1	TRUE	FALSE
chr3	130994099	G	T	ENST00000510168	ENSG00000017260	ATP2C1	TRUE	FALSE
chr3	130994100	T	A	ENST00000510168	ENSG00000017260	ATP2C1	TRUE	FALSE
chr3	130994100	T	C	ENST00000510168	ENSG00000017260	ATP2C1	TRUE	FALSE
chr3	130994100	T	G	ENST00000510168	ENSG00000017260	ATP2C1	TRUE	FALSE
chr3	130996041	A	C	ENST00000510168	ENSG00000017260	ATP2C1	TRUE	FALSE
chr3	130996041	A	G	ENST00000510168	ENSG00000017260	ATP2C1	TRUE	FALSE
chr3	130996041	A	T	ENST00000510168	ENSG00000017260	ATP2C1	TRUE	FALSE
chr3	130996042	G	A	ENST00000510168	ENSG00000017260	ATP2C1	TRUE	FALSE
chr3	130996042	G	C	ENST00000510168	ENSG00000017260	ATP2C1	TRUE	FALSE
chr3	130996042	G	T	ENST00000510168	ENSG00000017260	ATP2C1	TRUE	FALSE
chr3	130996053	G	T	ENST00000510168	ENSG00000017260	ATP2C1	TRUE	TRUE
chr3	130996056	G	T	ENST00000510168	ENSG00000017260	ATP2C1	TRUE	TRUE
chr3	130996062	A	T	ENST00000510168	ENSG00000017260	ATP2C1	TRUE	TRUE
chr3	130996073	T	A	ENST00000510168	ENSG00000017260	ATP2C1	TRUE	TRUE
chr3	130996073	T	G	ENST00000510168	ENSG00000017260	ATP2C1	TRUE	TRUE
chr3	130996083	A	T	ENST00000510168	ENSG00000017260	ATP2C1	TRUE	TRUE
chr3	130996095	A	T	ENST00000510168	ENSG00000017260	ATP2C1	TRUE	TRUE
chr3	130996101	C	T	ENST00000510168	ENSG00000017260	ATP2C1	TRUE	TRUE
chr3	130996112	G	A	ENST00000510168	ENSG00000017260	ATP2C1	TRUE	FALSE
chr3	130996112	G	C	ENST00000510168	ENSG00000017260	ATP2C1	TRUE	FALSE
chr3	130996112	G	T	ENST00000510168	ENSG00000017260	ATP2C1	TRUE	FALSE
chr3	130996113	T	A	ENST00000510168	ENSG00000017260	ATP2C1	TRUE	FALSE
chr3	130996113	T	C	ENST00000510168	ENSG00000017260	ATP2C1	TRUE	FALSE
chr3	130996113	T	G	ENST00000510168	ENSG00000017260	ATP2C1	TRUE	FALSE
chr3	130996678	A	C	ENST00000510168	ENSG00000017260	ATP2C1	TRUE	FALSE
chr3	130996678	A	G	ENST00000510168	ENSG00000017260	ATP2C1	TRUE	FALSE
chr3	130996678	A	T	ENST00000510168	ENSG00000017260	ATP2C1	TRUE	FALSE
chr3	130996679	G	A	ENST00000510168	ENSG00000017260	ATP2C1	TRUE	FALSE
chr3	130996679	G	C	ENST00000510168	ENSG00000017260	ATP2C1	TRUE	FALSE
chr3	130996679	G	T	ENST00000510168	ENSG00000017260	ATP2C1	TRUE	FALSE
chr3	130996694	T	A	ENST00000510168	ENSG00000017260	ATP2C1	TRUE	TRUE
chr3	130996694	T	G	ENST00000510168	ENSG00000017260	ATP2C1	TRUE	TRUE
chr3	130996700	T	A	ENST00000510168	ENSG00000017260	ATP2C1	TRUE	TRUE
chr3	130996700	T	G	ENST00000510168	ENSG00000017260	ATP2C1	TRUE	TRUE
chr3	130996706	C	A	ENST00000510168	ENSG00000017260	ATP2C1	TRUE	TRUE
chr3	130996706	C	G	ENST00000510168	ENSG00000017260	ATP2C1	TRUE	TRUE
chr3	130996709	T	A	ENST00000510168	ENSG00000017260	ATP2C1	TRUE	TRUE
chr3	130996718	T	A	ENST00000510168	ENSG00000017260	ATP2C1	TRUE	TRUE
chr3	130996718	T	G	ENST00000510168	ENSG00000017260	ATP2C1	TRUE	TRUE
chr3	130996750	C	T	ENST00000510168	ENSG00000017260	ATP2C1	TRUE	TRUE
chr3	130996757	T	A	ENST00000510168	ENSG00000017260	ATP2C1	TRUE	TRUE
chr3	130996760	G	A	ENST00000510168	ENSG00000017260	ATP2C1	TRUE	TRUE
chr3	130996761	G	A	ENST00000510168	ENSG00000017260	ATP2C1	TRUE	TRUE
chr3	130996780	G	T	ENST00000510168	ENSG00000017260	ATP2C1	TRUE	TRUE
chr3	130996792	C	T	ENST00000510168	ENSG00000017260	ATP2C1	TRUE	TRUE
chr3	130996797	G	A	ENST00000510168	ENSG00000017260	ATP2C1	TRUE	TRUE
chr3	130996797	G	C	ENST00000510168	ENSG00000017260	ATP2C1	TRUE	TRUE
chr3	130996797	G	T	ENST00000510168	ENSG00000017260	ATP2C1	TRUE	TRUE
chr3	130996798	T	A	ENST00000510168	ENSG00000017260	ATP2C1	TRUE	TRUE
chr3	130996798	T	C	ENST00000510168	ENSG00000017260	ATP2C1	TRUE	FALSE
chr3	130996798	T	G	ENST00000510168	ENSG00000017260	ATP2C1	TRUE	TRUE
chr3	130997604	A	C	ENST00000510168	ENSG00000017260	ATP2C1	TRUE	FALSE
chr3	130997604	A	G	ENST00000510168	ENSG00000017260	ATP2C1	TRUE	TRUE
chr3	130997604	A	T	ENST00000510168	ENSG00000017260	ATP2C1	TRUE	FALSE
chr3	130997605	G	A	ENST00000510168	ENSG00000017260	ATP2C1	TRUE	FALSE
chr3	130997605	G	C	ENST00000510168	ENSG00000017260	ATP2C1	TRUE	FALSE
chr3	130997605	G	T	ENST00000510168	ENSG00000017260	ATP2C1	TRUE	FALSE
chr3	130997610	G	T	ENST00000510168	ENSG00000017260	ATP2C1	TRUE	TRUE
chr3	130997616	G	T	ENST00000510168	ENSG00000017260	ATP2C1	TRUE	TRUE
chr3	130997628	A	T	ENST00000510168	ENSG00000017260	ATP2C1	TRUE	TRUE
chr3	130997643	A	T	ENST00000510168	ENSG00000017260	ATP2C1	TRUE	TRUE
chr3	130997659	G	A	ENST00000510168	ENSG00000017260	ATP2C1	TRUE	TRUE
chr3	130997660	G	A	ENST00000510168	ENSG00000017260	ATP2C1	TRUE	TRUE
chr3	130997661	A	T	ENST00000510168	ENSG00000017260	ATP2C1	TRUE	TRUE
chr3	130997674	T	A	ENST00000510168	ENSG00000017260	ATP2C1	TRUE	TRUE
chr3	130997679	A	T	ENST00000510168	ENSG00000017260	ATP2C1	TRUE	TRUE
chr3	130997686	T	A	ENST00000510168	ENSG00000017260	ATP2C1	TRUE	TRUE
chr3	130997694	A	T	ENST00000510168	ENSG00000017260	ATP2C1	TRUE	TRUE
chr3	130997707	C	A	ENST00000510168	ENSG00000017260	ATP2C1	TRUE	TRUE
chr3	130997707	C	G	ENST00000510168	ENSG00000017260	ATP2C1	TRUE	TRUE
chr3	130997710	C	A	ENST00000510168	ENSG00000017260	ATP2C1	TRUE	TRUE
chr3	130997710	C	G	ENST00000510168	ENSG00000017260	ATP2C1	TRUE	TRUE
chr3	130997726	T	A	ENST00000510168	ENSG00000017260	ATP2C1	TRUE	TRUE
chr3	130997734	T	A	ENST00000510168	ENSG00000017260	ATP2C1	TRUE	TRUE
chr3	130997746	G	A	ENST00000510168	ENSG00000017260	ATP2C1	TRUE	TRUE
chr3	130997747	G	A	ENST00000510168	ENSG00000017260	ATP2C1	TRUE	TRUE
chr3	130997751	G	T	ENST00000510168	ENSG00000017260	ATP2C1	TRUE	TRUE
chr3	130997754	G	A	ENST00000510168	ENSG00000017260	ATP2C1	FALSE	FALSE
chr3	130997754	G	C	ENST00000510168	ENSG00000017260	ATP2C1	FALSE	FALSE
chr3	130997754	G	T	ENST00000510168	ENSG00000017260	ATP2C1	FALSE	FALSE
chr3	130997755	T	A	ENST00000510168	ENSG00000017260	ATP2C1	FALSE	FALSE
chr3	130997755	T	C	ENST00000510168	ENSG00000017260	ATP2C1	FALSE	FALSE
chr3	130997755	T	G	ENST00000510168	ENSG00000017260	ATP2C1	FALSE	FALSE
chr3	130998292	A	C	ENST00000510168	ENSG00000017260	ATP2C1	TRUE	TRUE
chr3	130998292	A	G	ENST00000510168	ENSG00000017260	ATP2C1	TRUE	FALSE
chr3	130998292	A	T	ENST00000510168	ENSG00000017260	ATP2C1	TRUE	TRUE
chr3	130998293	G	A	ENST00000510168	ENSG00000017260	ATP2C1	TRUE	TRUE
chr3	130998293	G	C	ENST00000510168	ENSG00000017260	ATP2C1	TRUE	TRUE
chr3	130998293	G	T	ENST00000510168	ENSG00000017260	ATP2C1	TRUE	TRUE
chr3	130998297	C	T	ENST00000510168	ENSG00000017260	ATP2C1	TRUE	TRUE
chr3	130998318	C	T	ENST00000510168	ENSG00000017260	ATP2C1	TRUE	TRUE
chr3	130998344	C	A	ENST00000510168	ENSG00000017260	ATP2C1	TRUE	TRUE
chr3	130998381	A	T	ENST00000510168	ENSG00000017260	ATP2C1	TRUE	TRUE
chr3	130998387	C	T	ENST00000510168	ENSG00000017260	ATP2C1	TRUE	TRUE
chr3	130998390	G	A	ENST00000510168	ENSG00000017260	ATP2C1	TRUE	TRUE
chr3	130998390	G	C	ENST00000510168	ENSG00000017260	ATP2C1	TRUE	TRUE
chr3	130998390	G	T	ENST00000510168	ENSG00000017260	ATP2C1	TRUE	TRUE
chr3	130998391	T	A	ENST00000510168	ENSG00000017260	ATP2C1	TRUE	TRUE
chr3	130998391	T	C	ENST00000510168	ENSG00000017260	ATP2C1	TRUE	FALSE
chr3	130998391	T	G	ENST00000510168	ENSG00000017260	ATP2C1	TRUE	TRUE
chr3	130999516	A	C	ENST00000510168	ENSG00000017260	ATP2C1	TRUE	FALSE
chr3	130999516	A	G	ENST00000510168	ENSG00000017260	ATP2C1	TRUE	FALSE
chr3	130999516	A	T	ENST00000510168	ENSG00000017260	ATP2C1	TRUE	FALSE
chr3	130999517	G	A	ENST00000510168	ENSG00000017260	ATP2C1	TRUE	FALSE
chr3	130999517	G	C	ENST00000510168	ENSG00000017260	ATP2C1	TRUE	FALSE
chr3	130999517	G	T	ENST00000510168	ENSG00000017260	ATP2C1	TRUE	FALSE
chr3	130999521	A	T	ENST00000510168	ENSG00000017260	ATP2C1	TRUE	TRUE
chr3	130999533	G	T	ENST00000510168	ENSG00000017260	ATP2C1	TRUE	TRUE
chr3	130999539	G	T	ENST00000510168	ENSG00000017260	ATP2C1	TRUE	TRUE
chr3	130999547	C	A	ENST00000510168	ENSG00000017260	ATP2C1	TRUE	TRUE
chr3	130999554	A	T	ENST00000510168	ENSG00000017260	ATP2C1	TRUE	TRUE
chr3	130999565	C	A	ENST00000510168	ENSG00000017260	ATP2C1	TRUE	TRUE
chr3	130999568	T	A	ENST00000510168	ENSG00000017260	ATP2C1	TRUE	TRUE
chr3	130999568	T	G	ENST00000510168	ENSG00000017260	ATP2C1	TRUE	TRUE
chr3	130999578	G	T	ENST00000510168	ENSG00000017260	ATP2C1	TRUE	TRUE
chr3	130999590	G	T	ENST00000510168	ENSG00000017260	ATP2C1	TRUE	TRUE
chr3	130999593	C	T	ENST00000510168	ENSG00000017260	ATP2C1	TRUE	TRUE
chr3	130999597	T	A	ENST00000510168	ENSG00000017260	ATP2C1	TRUE	TRUE
chr3	130999597	T	G	ENST00000510168	ENSG00000017260	ATP2C1	TRUE	TRUE
chr3	130999610	C	A	ENST00000510168	ENSG00000017260	ATP2C1	FALSE	FALSE
chr3	130999610	C	G	ENST00000510168	ENSG00000017260	ATP2C1	FALSE	FALSE
chr3	130999623	C	T	ENST00000510168	ENSG00000017260	ATP2C1	FALSE	FALSE
chr3	130999626	A	T	ENST00000510168	ENSG00000017260	ATP2C1	FALSE	FALSE
chr3	130999635	C	T	ENST00000510168	ENSG00000017260	ATP2C1	FALSE	FALSE
chr3	130999641	G	T	ENST00000510168	ENSG00000017260	ATP2C1	FALSE	FALSE
chr3	130999660	G	A	ENST00000510168	ENSG00000017260	ATP2C1	TRUE	FALSE
chr3	130999660	G	C	ENST00000510168	ENSG00000017260	ATP2C1	TRUE	FALSE
chr3	130999660	G	T	ENST00000510168	ENSG00000017260	ATP2C1	TRUE	FALSE
chr3	130999661	T	A	ENST00000510168	ENSG00000017260	ATP2C1	TRUE	FALSE
chr3	130999661	T	C	ENST00000510168	ENSG00000017260	ATP2C1	TRUE	FALSE
chr3	130999661	T	G	ENST00000510168	ENSG00000017260	ATP2C1	TRUE	FALSE
chr3	131001218	A	C	ENST00000510168	ENSG00000017260	ATP2C1	TRUE	FALSE
chr3	131001218	A	G	ENST00000510168	ENSG00000017260	ATP2C1	TRUE	FALSE
chr3	131001218	A	T	ENST00000510168	ENSG00000017260	ATP2C1	TRUE	FALSE
chr3	131001219	G	A	ENST00000510168	ENSG00000017260	ATP2C1	TRUE	FALSE
chr3	131001219	G	C	ENST00000510168	ENSG00000017260	ATP2C1	TRUE	FALSE
chr3	131001219	G	T	ENST00000510168	ENSG00000017260	ATP2C1	TRUE	FALSE
chr3	131001226	T	A	ENST00000510168	ENSG00000017260	ATP2C1	FALSE	FALSE
chr3	131001235	T	A	ENST00000510168	ENSG00000017260	ATP2C1	FALSE	FALSE
chr3	131001247	C	A	ENST00000510168	ENSG00000017260	ATP2C1	FALSE	FALSE
chr3	131001247	C	G	ENST00000510168	ENSG00000017260	ATP2C1	FALSE	FALSE
chr3	131001250	C	A	ENST00000510168	ENSG00000017260	ATP2C1	FALSE	FALSE
chr3	131001250	C	G	ENST00000510168	ENSG00000017260	ATP2C1	FALSE	FALSE
chr3	131001257	C	A	ENST00000510168	ENSG00000017260	ATP2C1	FALSE	FALSE
chr3	131001267	G	T	ENST00000510168	ENSG00000017260	ATP2C1	FALSE	FALSE
chr3	131001276	A	T	ENST00000510168	ENSG00000017260	ATP2C1	FALSE	FALSE
chr3	131001279	A	T	ENST00000510168	ENSG00000017260	ATP2C1	FALSE	FALSE
chr3	131001285	G	T	ENST00000510168	ENSG00000017260	ATP2C1	FALSE	FALSE
chr3	131001297	G	T	ENST00000510168	ENSG00000017260	ATP2C1	FALSE	FALSE
chr3	131001300	A	T	ENST00000510168	ENSG00000017260	ATP2C1	FALSE	FALSE
chr3	131001306	C	T	ENST00000510168	ENSG00000017260	ATP2C1	FALSE	FALSE
chr3	131001309	A	T	ENST00000510168	ENSG00000017260	ATP2C1	FALSE	FALSE
chr3	131001322	C	A	ENST00000510168	ENSG00000017260	ATP2C1	FALSE	FALSE
chr3	131001328	C	A	ENST00000510168	ENSG00000017260	ATP2C1	FALSE	FALSE
chr3	131001328	C	G	ENST00000510168	ENSG00000017260	ATP2C1	FALSE	FALSE
chr3	131001331	C	A	ENST00000510168	ENSG00000017260	ATP2C1	FALSE	FALSE
chr3	131001331	C	G	ENST00000510168	ENSG00000017260	ATP2C1	FALSE	FALSE
chr3	131001342	G	T	ENST00000510168	ENSG00000017260	ATP2C1	FALSE	FALSE
chr3	131014062	C	A	ENST00000264992	ENSG00000034533	ASTE1	FALSE	FALSE
chr3	131014077	C	A	ENST00000264992	ENSG00000034533	ASTE1	FALSE	FALSE
chr3	131014086	C	A	ENST00000264992	ENSG00000034533	ASTE1	FALSE	FALSE
chr3	131014089	C	A	ENST00000264992	ENSG00000034533	ASTE1	FALSE	FALSE
chr3	131014091	A	C	ENST00000264992	ENSG00000034533	ASTE1	FALSE	FALSE
chr3	131014091	A	T	ENST00000264992	ENSG00000034533	ASTE1	FALSE	FALSE
chr3	131014098	C	A	ENST00000264992	ENSG00000034533	ASTE1	FALSE	FALSE
chr3	131014106	A	C	ENST00000264992	ENSG00000034533	ASTE1	FALSE	FALSE
chr3	131014106	A	T	ENST00000264992	ENSG00000034533	ASTE1	FALSE	FALSE
chr3	131014109	A	T	ENST00000264992	ENSG00000034533	ASTE1	FALSE	FALSE
chr3	131014128	C	A	ENST00000264992	ENSG00000034533	ASTE1	FALSE	FALSE
chr3	131014131	C	A	ENST00000264992	ENSG00000034533	ASTE1	FALSE	FALSE
chr3	131014132	A	C	ENST00000264992	ENSG00000034533	ASTE1	FALSE	FALSE
chr3	131014132	A	T	ENST00000264992	ENSG00000034533	ASTE1	FALSE	FALSE
chr3	131014135	C	T	ENST00000264992	ENSG00000034533	ASTE1	FALSE	FALSE
chr3	131014136	C	T	ENST00000264992	ENSG00000034533	ASTE1	FALSE	FALSE
chr3	131014138	A	T	ENST00000264992	ENSG00000034533	ASTE1	FALSE	FALSE
chr3	131014143	T	A	ENST00000264992	ENSG00000034533	ASTE1	FALSE	FALSE
chr3	131014161	T	A	ENST00000264992	ENSG00000034533	ASTE1	FALSE	FALSE
chr3	131014167	T	A	ENST00000264992	ENSG00000034533	ASTE1	FALSE	FALSE
chr3	131014173	T	A	ENST00000264992	ENSG00000034533	ASTE1	FALSE	FALSE
chr3	131014177	A	T	ENST00000264992	ENSG00000034533	ASTE1	FALSE	FALSE
chr3	131014191	G	A	ENST00000264992	ENSG00000034533	ASTE1	FALSE	FALSE
chr3	131014194	T	A	ENST00000264992	ENSG00000034533	ASTE1	FALSE	FALSE
chr3	131014197	T	A	ENST00000264992	ENSG00000034533	ASTE1	FALSE	FALSE
chr3	131014200	G	A	ENST00000264992	ENSG00000034533	ASTE1
chr3	131014206	T	A	ENST00000264992	ENSG00000034533	ASTE1
chr3	131014209	T	A	ENST00000264992	ENSG00000034533	ASTE1
chr3	131014212	T	A	ENST00000264992	ENSG00000034533	ASTE1
chr3	131014214	G	C	ENST00000264992	ENSG00000034533	ASTE1
chr3	131014214	G	T	ENST00000264992	ENSG00000034533	ASTE1
chr3	131014220	G	C	ENST00000264992	ENSG00000034533	ASTE1
chr3	131014220	G	T	ENST00000264992	ENSG00000034533	ASTE1
chr3	131014224	T	A	ENST00000264992	ENSG00000034533	ASTE1
chr3	131014230	T	A	ENST00000264992	ENSG00000034533	ASTE1
chr3	131014245	C	A	ENST00000264992	ENSG00000034533	ASTE1
chr3	131014255	A	C	ENST00000264992	ENSG00000034533	ASTE1
chr3	131014255	A	T	ENST00000264992	ENSG00000034533	ASTE1
chr3	131014259	G	C	ENST00000264992	ENSG00000034533	ASTE1
chr3	131014259	G	T	ENST00000264992	ENSG00000034533	ASTE1
chr3	131014279	A	C	ENST00000264992	ENSG00000034533	ASTE1
chr3	131014279	A	T	ENST00000264992	ENSG00000034533	ASTE1
chr3	131014284	C	A	ENST00000264992	ENSG00000034533	ASTE1
chr3	131014285	A	C	ENST00000264992	ENSG00000034533	ASTE1
chr3	131014285	A	T	ENST00000264992	ENSG00000034533	ASTE1
chr3	131014293	G	A	ENST00000264992	ENSG00000034533	ASTE1
chr3	131014296	T	A	ENST00000264992	ENSG00000034533	ASTE1
chr3	131014302	C	A	ENST00000264992	ENSG00000034533	ASTE1	FALSE	FALSE
chr3	131014306	A	T	ENST00000264992	ENSG00000034533	ASTE1	FALSE	FALSE
chr3	131014326	C	A	ENST00000264992	ENSG00000034533	ASTE1	FALSE	FALSE
chr3	131014337	G	T	ENST00000264992	ENSG00000034533	ASTE1	FALSE	FALSE
chr3	131014350	G	A	ENST00000264992	ENSG00000034533	ASTE1	FALSE	FALSE
chr3	131014353	G	A	ENST00000264992	ENSG00000034533	ASTE1	FALSE	FALSE
chr3	131014354	G	T	ENST00000264992	ENSG00000034533	ASTE1	FALSE	FALSE
chr3	131014362	C	A	ENST00000264992	ENSG00000034533	ASTE1	FALSE	FALSE
chr3	131014377	C	A	ENST00000264992	ENSG00000034533	ASTE1	FALSE	FALSE
chr3	131014381	G	C	ENST00000264992	ENSG00000034533	ASTE1	FALSE	FALSE
chr3	131014381	G	T	ENST00000264992	ENSG00000034533	ASTE1	FALSE	FALSE
chr3	131014388	C	A	ENST00000264992	ENSG00000034533	ASTE1	TRUE	FALSE
chr3	131014388	C	G	ENST00000264992	ENSG00000034533	ASTE1	TRUE	FALSE
chr3	131014388	C	T	ENST00000264992	ENSG00000034533	ASTE1	TRUE	FALSE
chr3	131014389	T	A	ENST00000264992	ENSG00000034533	ASTE1	TRUE	FALSE
chr3	131014389	T	C	ENST00000264992	ENSG00000034533	ASTE1	TRUE	FALSE
chr3	131014389	T	G	ENST00000264992	ENSG00000034533	ASTE1	TRUE	FALSE
chr3	131016142	A	C	ENST00000264992	ENSG00000034533	ASTE1	TRUE	FALSE
chr3	131016142	A	G	ENST00000264992	ENSG00000034533	ASTE1	TRUE	FALSE
chr3	131016142	A	T	ENST00000264992	ENSG00000034533	ASTE1	TRUE	FALSE
chr3	131016143	C	A	ENST00000264992	ENSG00000034533	ASTE1	TRUE	FALSE
chr3	131016143	C	G	ENST00000264992	ENSG00000034533	ASTE1	TRUE	FALSE
chr3	131016143	C	T	ENST00000264992	ENSG00000034533	ASTE1	TRUE	FALSE
chr3	131016145	G	A	ENST00000264992	ENSG00000034533	ASTE1	FALSE	FALSE
chr3	131016160	C	A	ENST00000264992	ENSG00000034533	ASTE1	FALSE	FALSE
chr3	131016184	G	A	ENST00000264992	ENSG00000034533	ASTE1	FALSE	FALSE
chr3	131016191	A	C	ENST00000264992	ENSG00000034533	ASTE1	FALSE	FALSE
chr3	131016191	A	T	ENST00000264992	ENSG00000034533	ASTE1	FALSE	FALSE
chr3	131016205	G	A	ENST00000264992	ENSG00000034533	ASTE1	TRUE	TRUE
chr3	131016209	A	T	ENST00000264992	ENSG00000034533	ASTE1	TRUE	TRUE
chr3	131016217	G	A	ENST00000264992	ENSG00000034533	ASTE1	TRUE	TRUE
chr3	131016218	C	T	ENST00000264992	ENSG00000034533	ASTE1	TRUE	TRUE
chr3	131016219	C	T	ENST00000264992	ENSG00000034533	ASTE1	TRUE	TRUE
chr3	131016223	G	A	ENST00000264992	ENSG00000034533	ASTE1	TRUE	TRUE
chr3	131016224	A	T	ENST00000264992	ENSG00000034533	ASTE1	TRUE	TRUE
chr3	131016246	A	C	ENST00000264992	ENSG00000034533	ASTE1	TRUE	TRUE
chr3	131016246	A	T	ENST00000264992	ENSG00000034533	ASTE1	TRUE	TRUE
chr3	131016256	T	A	ENST00000264992	ENSG00000034533	ASTE1	TRUE	TRUE
chr3	131016274	G	A	ENST00000264992	ENSG00000034533	ASTE1	TRUE	TRUE
chr3	131016280	T	A	ENST00000264992	ENSG00000034533	ASTE1	TRUE	TRUE
chr3	131016286	T	A	ENST00000264992	ENSG00000034533	ASTE1	TRUE	TRUE
chr3	131016289	G	A	ENST00000264992	ENSG00000034533	ASTE1	TRUE	TRUE
chr3	131016295	C	A	ENST00000264992	ENSG00000034533	ASTE1	TRUE	TRUE
chr3	131016299	A	C	ENST00000264992	ENSG00000034533	ASTE1	TRUE	TRUE
chr3	131016299	A	T	ENST00000264992	ENSG00000034533	ASTE1	TRUE	TRUE
chr3	131016303	A	T	ENST00000264992	ENSG00000034533	ASTE1	TRUE	TRUE
chr3	131016310	T	A	ENST00000264992	ENSG00000034533	ASTE1	TRUE	TRUE
chr3	131016322	C	A	ENST00000264992	ENSG00000034533	ASTE1	TRUE	TRUE
chr3	131016325	G	A	ENST00000264992	ENSG00000034533	ASTE1	TRUE	TRUE
chr3	131016331	C	A	ENST00000264992	ENSG00000034533	ASTE1	TRUE	TRUE
chr3	131016334	C	A	ENST00000264992	ENSG00000034533	ASTE1	TRUE	TRUE
chr3	131016337	T	A	ENST00000264992	ENSG00000034533	ASTE1	TRUE	TRUE
chr3	131016340	C	A	ENST00000264992	ENSG00000034533	ASTE1	TRUE	FALSE
chr3	131016340	C	G	ENST00000264992	ENSG00000034533	ASTE1	TRUE	FALSE
chr3	131016340	C	T	ENST00000264992	ENSG00000034533	ASTE1	TRUE	FALSE
chr3	131016341	T	A	ENST00000264992	ENSG00000034533	ASTE1	TRUE	FALSE
chr3	131016341	T	C	ENST00000264992	ENSG00000034533	ASTE1	TRUE	FALSE
chr3	131016341	T	G	ENST00000264992	ENSG00000034533	ASTE1	TRUE	FALSE
chr3	131018504	A	C	ENST00000264992	ENSG00000034533	ASTE1	TRUE	FALSE
chr3	131018504	A	G	ENST00000264992	ENSG00000034533	ASTE1	TRUE	FALSE
chr3	131018504	A	T	ENST00000264992	ENSG00000034533	ASTE1	TRUE	FALSE
chr3	131018505	C	A	ENST00000264992	ENSG00000034533	ASTE1	TRUE	FALSE
chr3	131018505	C	G	ENST00000264992	ENSG00000034533	ASTE1	TRUE	FALSE
chr3	131018505	C	T	ENST00000264992	ENSG00000034533	ASTE1	TRUE	FALSE
chr3	131018529	A	T	ENST00000264992	ENSG00000034533	ASTE1	TRUE	TRUE
chr3	131018556	A	C	ENST00000264992	ENSG00000034533	ASTE1	TRUE	TRUE
chr3	131018556	A	T	ENST00000264992	ENSG00000034533	ASTE1	TRUE	TRUE
chr3	131018563	G	A	ENST00000264992	ENSG00000034533	ASTE1	TRUE	TRUE
chr3	131018578	T	A	ENST00000264992	ENSG00000034533	ASTE1	TRUE	TRUE
chr3	131018584	T	A	ENST00000264992	ENSG00000034533	ASTE1	TRUE	TRUE
chr3	131018590	C	A	ENST00000264992	ENSG00000034533	ASTE1	TRUE	TRUE
chr3	131018599	G	A	ENST00000264992	ENSG00000034533	ASTE1	TRUE	TRUE
chr3	131018601	A	T	ENST00000264992	ENSG00000034533	ASTE1	TRUE	TRUE
chr3	131018603	C	T	ENST00000264992	ENSG00000034533	ASTE1	TRUE	TRUE
chr3	131018604	C	T	ENST00000264992	ENSG00000034533	ASTE1	TRUE	TRUE
chr3	131018606	G	C	ENST00000264992	ENSG00000034533	ASTE1	TRUE	TRUE
chr3	131018606	G	T	ENST00000264992	ENSG00000034533	ASTE1	TRUE	TRUE
chr3	131018609	G	T	ENST00000264992	ENSG00000034533	ASTE1	TRUE	TRUE
chr3	131018628	A	T	ENST00000264992	ENSG00000034533	ASTE1	TRUE	TRUE
chr3	131018632	T	A	ENST00000264992	ENSG00000034533	ASTE1	TRUE	TRUE
chr3	131018637	G	C	ENST00000264992	ENSG00000034533	ASTE1	TRUE	TRUE
chr3	131018637	G	T	ENST00000264992	ENSG00000034533	ASTE1	TRUE	TRUE
chr3	131018653	C	A	ENST00000264992	ENSG00000034533	ASTE1	TRUE	TRUE
chr3	131018665	G	A	ENST00000264992	ENSG00000034533	ASTE1	TRUE	TRUE
chr3	131018668	T	A	ENST00000264992	ENSG00000034533	ASTE1	TRUE	TRUE
chr3	131018674	T	A	ENST00000264992	ENSG00000034533	ASTE1	TRUE	TRUE
chr3	131018683	C	A	ENST00000264992	ENSG00000034533	ASTE1	TRUE	TRUE
chr3	131018685	A	C	ENST00000264992	ENSG00000034533	ASTE1	TRUE	TRUE
chr3	131018685	A	T	ENST00000264992	ENSG00000034533	ASTE1	TRUE	TRUE
chr3	131018698	G	A	ENST00000264992	ENSG00000034533	ASTE1	TRUE	TRUE
chr3	131018709	A	T	ENST00000264992	ENSG00000034533	ASTE1	TRUE	TRUE
chr3	131018717	C	A	ENST00000264992	ENSG00000034533	ASTE1	TRUE	FALSE
chr3	131018717	C	G	ENST00000264992	ENSG00000034533	ASTE1	TRUE	FALSE
chr3	131018717	C	T	ENST00000264992	ENSG00000034533	ASTE1	TRUE	FALSE
chr3	131018718	T	A	ENST00000264992	ENSG00000034533	ASTE1	TRUE	FALSE
chr3	131018718	T	C	ENST00000264992	ENSG00000034533	ASTE1	TRUE	FALSE
chr3	131018718	T	G	ENST00000264992	ENSG00000034533	ASTE1	TRUE	FALSE
chr3	131024003	A	C	ENST00000264992	ENSG00000034533	ASTE1	FALSE	FALSE
chr3	131024003	A	G	ENST00000264992	ENSG00000034533	ASTE1	FALSE	FALSE
chr3	131024003	A	T	ENST00000264992	ENSG00000034533	ASTE1	FALSE	FALSE
chr3	131024004	C	A	ENST00000264992	ENSG00000034533	ASTE1	TRUE	FALSE
chr3	131024004	C	G	ENST00000264992	ENSG00000034533	ASTE1	TRUE	FALSE
chr3	131024004	C	T	ENST00000264992	ENSG00000034533	ASTE1	FALSE	FALSE
chr3	131024007	C	A	ENST00000264992	ENSG00000034533	ASTE1	TRUE	TRUE
chr3	131024012	A	T	ENST00000264992	ENSG00000034533	ASTE1	TRUE	TRUE
chr3	131024016	T	A	ENST00000264992	ENSG00000034533	ASTE1	TRUE	TRUE
chr3	131024021	A	C	ENST00000264992	ENSG00000034533	ASTE1	TRUE	TRUE
chr3	131024021	A	T	ENST00000264992	ENSG00000034533	ASTE1	TRUE	TRUE
chr3	131024037	T	A	ENST00000264992	ENSG00000034533	ASTE1	TRUE	TRUE
chr3	131024046	C	A	ENST00000264992	ENSG00000034533	ASTE1	TRUE	TRUE
chr3	131024063	G	C	ENST00000264992	ENSG00000034533	ASTE1	TRUE	TRUE
chr3	131024063	G	T	ENST00000264992	ENSG00000034533	ASTE1	TRUE	TRUE
chr3	131024070	T	A	ENST00000264992	ENSG00000034533	ASTE1	TRUE	TRUE
chr3	131024079	T	A	ENST00000264992	ENSG00000034533	ASTE1	TRUE	TRUE
chr3	131024091	C	A	ENST00000264992	ENSG00000034533	ASTE1	TRUE	TRUE
chr3	131024097	C	A	ENST00000264992	ENSG00000034533	ASTE1	TRUE	TRUE
chr3	131024115	G	A	ENST00000264992	ENSG00000034533	ASTE1	TRUE	TRUE
chr3	131024123	A	T	ENST00000264992	ENSG00000034533	ASTE1	TRUE	TRUE
chr3	131024131	C	T	ENST00000264992	ENSG00000034533	ASTE1	TRUE	TRUE
chr3	131024132	C	T	ENST00000264992	ENSG00000034533	ASTE1	TRUE	TRUE
chr3	131024142	T	A	ENST00000264992	ENSG00000034533	ASTE1	TRUE	TRUE
chr3	131024156	G	C	ENST00000264992	ENSG00000034533	ASTE1	TRUE	TRUE
chr3	131024156	G	T	ENST00000264992	ENSG00000034533	ASTE1	TRUE	TRUE
chr3	131024165	A	C	ENST00000264992	ENSG00000034533	ASTE1	TRUE	TRUE
chr3	131024165	A	T	ENST00000264992	ENSG00000034533	ASTE1	TRUE	TRUE
chr3	131024176	A	C	ENST00000264992	ENSG00000034533	ASTE1	TRUE	TRUE
chr3	131024176	A	T	ENST00000264992	ENSG00000034533	ASTE1	TRUE	TRUE
chr3	131024187	G	A	ENST00000264992	ENSG00000034533	ASTE1	TRUE	TRUE
chr3	131024199	G	A	ENST00000264992	ENSG00000034533	ASTE1	TRUE	TRUE
chr3	131024208	T	A	ENST00000264992	ENSG00000034533	ASTE1	TRUE	TRUE
chr3	131024223	G	A	ENST00000264992	ENSG00000034533	ASTE1	TRUE	TRUE
chr3	131024226	G	A	ENST00000264992	ENSG00000034533	ASTE1	TRUE	TRUE
chr3	131024235	C	A	ENST00000264992	ENSG00000034533	ASTE1	TRUE	TRUE
chr3	131024241	G	A	ENST00000264992	ENSG00000034533	ASTE1	TRUE	TRUE
chr3	131024262	T	A	ENST00000264992	ENSG00000034533	ASTE1	TRUE	TRUE
chr3	131024270	A	T	ENST00000264992	ENSG00000034533	ASTE1	TRUE	TRUE
chr3	131024298	G	A	ENST00000264992	ENSG00000034533	ASTE1	TRUE	TRUE
chr3	131024304	T	A	ENST00000264992	ENSG00000034533	ASTE1	TRUE	TRUE
chr3	131024309	A	C	ENST00000264992	ENSG00000034533	ASTE1	TRUE	TRUE
chr3	131024309	A	T	ENST00000264992	ENSG00000034533	ASTE1	TRUE	TRUE
chr3	131024318	A	C	ENST00000264992	ENSG00000034533	ASTE1	TRUE	TRUE
chr3	131024318	A	T	ENST00000264992	ENSG00000034533	ASTE1	TRUE	TRUE
chr3	131024323	C	T	ENST00000264992	ENSG00000034533	ASTE1	TRUE	TRUE
chr3	131024324	C	T	ENST00000264992	ENSG00000034533	ASTE1	TRUE	TRUE
chr3	131024328	C	A	ENST00000264992	ENSG00000034533	ASTE1	TRUE	TRUE
chr3	131024333	A	C	ENST00000264992	ENSG00000034533	ASTE1	TRUE	TRUE
chr3	131024333	A	T	ENST00000264992	ENSG00000034533	ASTE1	TRUE	TRUE
chr3	131024345	A	T	ENST00000264992	ENSG00000034533	ASTE1	TRUE	TRUE
chr3	131024356	A	T	ENST00000264992	ENSG00000034533	ASTE1	TRUE	TRUE
chr3	131024362	A	C	ENST00000264992	ENSG00000034533	ASTE1	TRUE	TRUE
chr3	131024362	A	T	ENST00000264992	ENSG00000034533	ASTE1	TRUE	TRUE
chr3	131024371	A	T	ENST00000264992	ENSG00000034533	ASTE1	TRUE	TRUE
chr3	131024376	G	A	ENST00000264992	ENSG00000034533	ASTE1	TRUE	TRUE
chr3	131024388	G	A	ENST00000264992	ENSG00000034533	ASTE1	TRUE	TRUE
chr3	131024394	T	A	ENST00000264992	ENSG00000034533	ASTE1	TRUE	TRUE
chr3	131024400	G	A	ENST00000264992	ENSG00000034533	ASTE1	TRUE	TRUE
chr3	131024406	G	A	ENST00000264992	ENSG00000034533	ASTE1	TRUE	TRUE
chr3	131024409	G	A	ENST00000264992	ENSG00000034533	ASTE1	TRUE	TRUE
chr3	131024410	G	C	ENST00000264992	ENSG00000034533	ASTE1	TRUE	TRUE
chr3	131024410	G	T	ENST00000264992	ENSG00000034533	ASTE1	TRUE	TRUE
chr3	131024415	C	A	ENST00000264992	ENSG00000034533	ASTE1	TRUE	TRUE
chr3	131024418	C	A	ENST00000264992	ENSG00000034533	ASTE1	TRUE	TRUE
chr3	131024425	A	T	ENST00000264992	ENSG00000034533	ASTE1	TRUE	TRUE
chr3	131024428	G	T	ENST00000264992	ENSG00000034533	ASTE1	TRUE	TRUE
chr3	131024439	C	A	ENST00000264992	ENSG00000034533	ASTE1	TRUE	TRUE
chr3	131024442	T	A	ENST00000264992	ENSG00000034533	ASTE1	TRUE	TRUE
chr3	131024451	C	A	ENST00000264992	ENSG00000034533	ASTE1	TRUE	TRUE
chr3	131024454	G	A	ENST00000264992	ENSG00000034533	ASTE1	TRUE	TRUE
chr3	131024460	T	A	ENST00000264992	ENSG00000034533	ASTE1	TRUE	TRUE
chr3	131024463	T	A	ENST00000264992	ENSG00000034533	ASTE1	TRUE	TRUE
chr3	131024470	G	C	ENST00000264992	ENSG00000034533	ASTE1	TRUE	TRUE
chr3	131024470	G	T	ENST00000264992	ENSG00000034533	ASTE1	TRUE	TRUE
chr3	131024475	T	A	ENST00000264992	ENSG00000034533	ASTE1	TRUE	TRUE
chr3	131024496	C	A	ENST00000264992	ENSG00000034533	ASTE1	TRUE	TRUE
chr3	131024519	A	T	ENST00000264992	ENSG00000034533	ASTE1	TRUE	TRUE
chr3	131024521	C	T	ENST00000264992	ENSG00000034533	ASTE1	TRUE	TRUE
chr3	131024522	C	T	ENST00000264992	ENSG00000034533	ASTE1	TRUE	TRUE
chr3	131024535	C	A	ENST00000264992	ENSG00000034533	ASTE1	TRUE	TRUE
chr3	131024544	G	A	ENST00000264992	ENSG00000034533	ASTE1	TRUE	TRUE
chr3	131024553	T	A	ENST00000264992	ENSG00000034533	ASTE1	TRUE	TRUE
chr3	131024562	T	A	ENST00000264992	ENSG00000034533	ASTE1	TRUE	TRUE
chr3	131024577	C	A	ENST00000264992	ENSG00000034533	ASTE1	TRUE	TRUE
chr3	131024595	T	A	ENST00000264992	ENSG00000034533	ASTE1	TRUE	TRUE
chr3	131024600	A	C	ENST00000264992	ENSG00000034533	ASTE1	TRUE	TRUE
chr3	131024600	A	T	ENST00000264992	ENSG00000034533	ASTE1	TRUE	TRUE
chr3	131024610	C	A	ENST00000264992	ENSG00000034533	ASTE1	TRUE	TRUE
chr3	131024640	C	A	ENST00000264992	ENSG00000034533	ASTE1	TRUE	TRUE
chr3	131024641	A	T	ENST00000264992	ENSG00000034533	ASTE1	TRUE	TRUE
chr3	131024673	T	A	ENST00000264992	ENSG00000034533	ASTE1	TRUE	TRUE
chr3	131024695	G	T	ENST00000264992	ENSG00000034533	ASTE1	TRUE	TRUE
chr3	131024716	G	T	ENST00000264992	ENSG00000034533	ASTE1	TRUE	TRUE
chr3	131024721	T	A	ENST00000264992	ENSG00000034533	ASTE1	TRUE	TRUE
chr3	131024731	A	C	ENST00000264992	ENSG00000034533	ASTE1
chr3	131024731	A	T	ENST00000264992	ENSG00000034533	ASTE1	TRUE	TRUE
chr3	131024739	G	A	ENST00000264992	ENSG00000034533	ASTE1	TRUE	TRUE
chr3	131024748	T	A	ENST00000264992	ENSG00000034533	ASTE1	TRUE	TRUE
chr3	131024766	T	A	ENST00000264992	ENSG00000034533	ASTE1	TRUE	TRUE
chr3	131024767	C	T	ENST00000264992	ENSG00000034533	ASTE1	TRUE	TRUE
chr3	131024768	C	T	ENST00000264992	ENSG00000034533	ASTE1	TRUE	TRUE
chr3	131024772	G	A	ENST00000264992	ENSG00000034533	ASTE1	TRUE	TRUE
chr3	131024783	A	T	ENST00000264992	ENSG00000034533	ASTE1	TRUE	TRUE
chr3	131024788	G	T	ENST00000264992	ENSG00000034533	ASTE1	TRUE	TRUE
chr3	131024802	T	A	ENST00000264992	ENSG00000034533	ASTE1	TRUE	TRUE
chr3	131024815	G	T	ENST00000264992	ENSG00000034533	ASTE1	TRUE	TRUE
chr3	131024831	G	C	ENST00000264992	ENSG00000034533	ASTE1	TRUE	TRUE
chr3	131024831	G	T	ENST00000264992	ENSG00000034533	ASTE1	TRUE	TRUE
chr3	131024834	G	C	ENST00000264992	ENSG00000034533	ASTE1	TRUE	TRUE
chr3	131024834	G	T	ENST00000264992	ENSG00000034533	ASTE1	TRUE	TRUE
chr3	131024837	A	C	ENST00000264992	ENSG00000034533	ASTE1	TRUE	TRUE
chr3	131024837	A	T	ENST00000264992	ENSG00000034533	ASTE1	TRUE	TRUE
chr3	131024845	G	T	ENST00000264992	ENSG00000034533	ASTE1	TRUE	TRUE
chr3	131024851	C	T	ENST00000264992	ENSG00000034533	ASTE1	TRUE	TRUE
chr3	131024852	C	T	ENST00000264992	ENSG00000034533	ASTE1	TRUE	TRUE
chr3	131024889	C	A	ENST00000264992	ENSG00000034533	ASTE1	TRUE	TRUE
chr3	131024891	G	C	ENST00000264992	ENSG00000034533	ASTE1	TRUE	TRUE
chr3	131024891	G	T	ENST00000264992	ENSG00000034533	ASTE1	TRUE	TRUE
chr3	131024896	G	T	ENST00000264992	ENSG00000034533	ASTE1	TRUE	TRUE
chr3	131024901	G	A	ENST00000264992	ENSG00000034533	ASTE1	TRUE	TRUE
chr3	131024908	A	T	ENST00000264992	ENSG00000034533	ASTE1	TRUE	TRUE
chr3	131024922	T	A	ENST00000264992	ENSG00000034533	ASTE1	TRUE	TRUE
chr3	131024927	A	T	ENST00000264992	ENSG00000034533	ASTE1	TRUE	TRUE
chr3	131024934	G	A	ENST00000264992	ENSG00000034533	ASTE1	TRUE	TRUE
chr3	131024946	C	A	ENST00000264992	ENSG00000034533	ASTE1	TRUE	TRUE
chr3	131024957	A	C	ENST00000264992	ENSG00000034533	ASTE1	TRUE	TRUE
chr3	131024957	A	T	ENST00000264992	ENSG00000034533	ASTE1	TRUE	TRUE
chr3	131024962	A	T	ENST00000264992	ENSG00000034533	ASTE1	TRUE	TRUE
chr3	131024968	G	C	ENST00000264992	ENSG00000034533	ASTE1	TRUE	TRUE
chr3	131024968	G	T	ENST00000264992	ENSG00000034533	ASTE1	TRUE	TRUE
chr3	131025006	G	A	ENST00000264992	ENSG00000034533	ASTE1	TRUE	TRUE
chr3	131025012	T	A	ENST00000264992	ENSG00000034533	ASTE1	TRUE	TRUE
chr3	131025015	C	A	ENST00000264992	ENSG00000034533	ASTE1	TRUE	TRUE
chr3	131025018	T	A	ENST00000264992	ENSG00000034533	ASTE1	TRUE	TRUE
chr3	131025024	T	A	ENST00000264992	ENSG00000034533	ASTE1	TRUE	TRUE
chr3	131025030	T	A	ENST00000264992	ENSG00000034533	ASTE1	TRUE	TRUE
chr3	131025032	A	C	ENST00000264992	ENSG00000034533	ASTE1	TRUE	TRUE
chr3	131025032	A	T	ENST00000264992	ENSG00000034533	ASTE1	TRUE	TRUE
chr3	131025045	T	A	ENST00000264992	ENSG00000034533	ASTE1	TRUE	TRUE
chr3	131025048	T	A	ENST00000264992	ENSG00000034533	ASTE1	TRUE	TRUE
chr3	131025053	G	C	ENST00000264992	ENSG00000034533	ASTE1	TRUE	TRUE
chr3	131025053	G	T	ENST00000264992	ENSG00000034533	ASTE1	TRUE	TRUE
chr3	131025061	A	T	ENST00000264992	ENSG00000034533	ASTE1	TRUE	TRUE
chr3	131025066	C	A	ENST00000264992	ENSG00000034533	ASTE1	TRUE	TRUE
chr3	131025069	C	A	ENST00000264992	ENSG00000034533	ASTE1	TRUE	TRUE
chr3	131025074	A	C	ENST00000264992	ENSG00000034533	ASTE1	TRUE	TRUE
chr3	131025074	A	T	ENST00000264992	ENSG00000034533	ASTE1	TRUE	TRUE
chr3	131025082	A	C	ENST00000264992	ENSG00000034533	ASTE1	TRUE	TRUE
chr3	131025082	A	T	ENST00000264992	ENSG00000034533	ASTE1	TRUE	TRUE
chr3	131025088	G	T	ENST00000264992	ENSG00000034533	ASTE1	TRUE	TRUE
chr3	131025097	A	T	ENST00000264992	ENSG00000034533	ASTE1	TRUE	TRUE
chr3	131025110	G	C	ENST00000264992	ENSG00000034533	ASTE1	TRUE	TRUE
chr3	131025110	G	T	ENST00000264992	ENSG00000034533	ASTE1	TRUE	TRUE
chr3	131025114	C	A	ENST00000264992	ENSG00000034533	ASTE1	TRUE	TRUE
chr3	131025123	T	A	ENST00000264992	ENSG00000034533	ASTE1	TRUE	TRUE
chr3	131025126	G	A	ENST00000264992	ENSG00000034533	ASTE1	TRUE	TRUE
chr3	131025148	A	C	ENST00000264992	ENSG00000034533	ASTE1	TRUE	TRUE
chr3	131025148	A	T	ENST00000264992	ENSG00000034533	ASTE1	TRUE	TRUE
chr3	131025159	C	A	ENST00000264992	ENSG00000034533	ASTE1	TRUE	TRUE
chr3	131025160	A	C	ENST00000264992	ENSG00000034533	ASTE1	TRUE	TRUE
chr3	131025160	A	T	ENST00000264992	ENSG00000034533	ASTE1	TRUE	TRUE
chr3	131025173	A	T	ENST00000264992	ENSG00000034533	ASTE1	TRUE	TRUE
chr3	131025179	G	C	ENST00000264992	ENSG00000034533	ASTE1	TRUE	TRUE
chr3	131025179	G	T	ENST00000264992	ENSG00000034533	ASTE1	TRUE	TRUE
chr3	131025187	G	T	ENST00000264992	ENSG00000034533	ASTE1	TRUE	TRUE
chr3	131025208	A	C	ENST00000264992	ENSG00000034533	ASTE1	TRUE	TRUE
chr3	131025208	A	T	ENST00000264992	ENSG00000034533	ASTE1	TRUE	TRUE
chr3	131025228	T	A	ENST00000264992	ENSG00000034533	ASTE1	TRUE	TRUE
chr3	131025239	A	T	ENST00000264992	ENSG00000034533	ASTE1	TRUE	FALSE
chr3	131025243	T	A	ENST00000264992	ENSG00000034533	ASTE1	TRUE	FALSE
chr3	131025245	A	T	ENST00000264992	ENSG00000034533	ASTE1	TRUE	FALSE
chr3	131025261	C	A	ENST00000264992	ENSG00000034533	ASTE1	FALSE	FALSE
chr3	131025276	C	A	ENST00000264992	ENSG00000034533	ASTE1	FALSE	FALSE
chr3	131025294	C	A	ENST00000264992	ENSG00000034533	ASTE1	FALSE	FALSE
chr3	131025297	G	A	ENST00000264992	ENSG00000034533	ASTE1	FALSE	FALSE
chr3	131025332	C	A	ENST00000264992	ENSG00000034533	ASTE1	TRUE	FALSE
chr3	131025332	C	G	ENST00000264992	ENSG00000034533	ASTE1	TRUE	FALSE
chr3	131025332	C	T	ENST00000264992	ENSG00000034533	ASTE1	TRUE	FALSE
chr3	131025333	T	A	ENST00000264992	ENSG00000034533	ASTE1	TRUE	FALSE
chr3	131025333	T	C	ENST00000264992	ENSG00000034533	ASTE1	TRUE	FALSE
chr3	131025333	T	G	ENST00000264992	ENSG00000034533	ASTE1	TRUE	FALSE
chr3	131025472	A	C	ENST00000264992	ENSG00000034533	ASTE1	TRUE	FALSE
chr3	131025472	A	G	ENST00000264992	ENSG00000034533	ASTE1	TRUE	FALSE
chr3	131025472	A	T	ENST00000264992	ENSG00000034533	ASTE1	TRUE	FALSE
chr3	131025473	C	A	ENST00000264992	ENSG00000034533	ASTE1	TRUE	FALSE
chr3	131025473	C	G	ENST00000264992	ENSG00000034533	ASTE1	TRUE	FALSE
chr3	131025473	C	T	ENST00000264992	ENSG00000034533	ASTE1	TRUE	FALSE
chr3	131025595	C	A	ENST00000264992	ENSG00000034533	ASTE1	TRUE	FALSE
chr3	131025595	C	G	ENST00000264992	ENSG00000034533	ASTE1	TRUE	FALSE
chr3	131025595	C	T	ENST00000264992	ENSG00000034533	ASTE1	TRUE	FALSE
chr3	131025596	T	A	ENST00000264992	ENSG00000034533	ASTE1	TRUE	FALSE
chr3	131025596	T	C	ENST00000264992	ENSG00000034533	ASTE1	TRUE	FALSE
chr3	131025596	T	G	ENST00000264992	ENSG00000034533	ASTE1	TRUE	FALSE
chr3	131026505	A	C	ENST00000264992	ENSG00000034533	ASTE1	FALSE	FALSE
chr3	131026505	A	G	ENST00000264992	ENSG00000034533	ASTE1	FALSE	FALSE
chr3	131026505	A	T	ENST00000264992	ENSG00000034533	ASTE1	FALSE	FALSE
chr3	131026506	C	A	ENST00000264992	ENSG00000034533	ASTE1	FALSE	FALSE
chr3	131026506	C	G	ENST00000264992	ENSG00000034533	ASTE1	FALSE	FALSE
chr3	131026506	C	T	ENST00000264992	ENSG00000034533	ASTE1	FALSE	FALSE
chr3	131027007	G	A	ENST00000383366	ENSG00000114670	NEK11	FALSE	FALSE
chr3	131027007	G	C	ENST00000383366	ENSG00000114670	NEK11	FALSE	FALSE
chr3	131027007	G	T	ENST00000383366	ENSG00000114670	NEK11	FALSE	FALSE
chr3	131027008	T	A	ENST00000383366	ENSG00000114670	NEK11	FALSE	FALSE
chr3	131027008	T	C	ENST00000383366	ENSG00000114670	NEK11	FALSE	FALSE
chr3	131027008	T	G	ENST00000383366	ENSG00000114670	NEK11	FALSE	FALSE
chr3	131027928	A	C	ENST00000383366	ENSG00000114670	NEK11	FALSE	FALSE
chr3	131027928	A	G	ENST00000383366	ENSG00000114670	NEK11	FALSE	FALSE
chr3	131027928	A	T	ENST00000383366	ENSG00000114670	NEK11	FALSE	FALSE
chr3	131027929	G	A	ENST00000383366	ENSG00000114670	NEK11	FALSE	FALSE
chr3	131027929	G	C	ENST00000383366	ENSG00000114670	NEK11	FALSE	FALSE
chr3	131027929	G	T	ENST00000383366	ENSG00000114670	NEK11	FALSE	FALSE
chr3	131028003	G	A	ENST00000383366	ENSG00000114670	NEK11	FALSE	FALSE
chr3	131028003	G	C	ENST00000383366	ENSG00000114670	NEK11	FALSE	FALSE
chr3	131028003	G	T	ENST00000383366	ENSG00000114670	NEK11	FALSE	FALSE
chr3	131028004	T	A	ENST00000383366	ENSG00000114670	NEK11	FALSE	FALSE
chr3	131028004	T	C	ENST00000383366	ENSG00000114670	NEK11	FALSE	FALSE
chr3	131028004	T	G	ENST00000383366	ENSG00000114670	NEK11	FALSE	FALSE
chr3	131029611	A	C	ENST00000383366	ENSG00000114670	NEK11	TRUE	FALSE
chr3	131029611	A	G	ENST00000383366	ENSG00000114670	NEK11	TRUE	FALSE
chr3	131029611	A	T	ENST00000383366	ENSG00000114670	NEK11	TRUE	FALSE
chr3	131029612	G	A	ENST00000383366	ENSG00000114670	NEK11	TRUE	FALSE
chr3	131029612	G	C	ENST00000383366	ENSG00000114670	NEK11	TRUE	FALSE
chr3	131029612	G	T	ENST00000383366	ENSG00000114670	NEK11	TRUE	FALSE
chr3	131029715	A	T	ENST00000383366	ENSG00000114670	NEK11	FALSE	FALSE
chr3	131029721	C	T	ENST00000383366	ENSG00000114670	NEK11	FALSE	FALSE
chr3	131029724	G	T	ENST00000383366	ENSG00000114670	NEK11	FALSE	FALSE
chr3	131029733	A	T	ENST00000383366	ENSG00000114670	NEK11	FALSE	FALSE
chr3	131029738	T	A	ENST00000383366	ENSG00000114670	NEK11	FALSE	FALSE
chr3	131029745	G	T	ENST00000383366	ENSG00000114670	NEK11	FALSE	FALSE
chr3	131029749	C	A	ENST00000383366	ENSG00000114670	NEK11	FALSE	FALSE
chr3	131029749	C	G	ENST00000383366	ENSG00000114670	NEK11	FALSE	FALSE
chr3	131029768	T	A	ENST00000383366	ENSG00000114670	NEK11	TRUE	FALSE
chr3	131029768	T	G	ENST00000383366	ENSG00000114670	NEK11	TRUE	FALSE
chr3	131029772	A	T	ENST00000383366	ENSG00000114670	NEK11	TRUE	FALSE
chr3	131029779	T	A	ENST00000383366	ENSG00000114670	NEK11	TRUE	FALSE
chr3	131029787	A	T	ENST00000383366	ENSG00000114670	NEK11	TRUE	TRUE
chr3	131029790	A	T	ENST00000383366	ENSG00000114670	NEK11	TRUE	TRUE
chr3	131029795	C	A	ENST00000383366	ENSG00000114670	NEK11	TRUE	TRUE
chr3	131029795	C	G	ENST00000383366	ENSG00000114670	NEK11	TRUE	TRUE
chr3	131029802	C	T	ENST00000383366	ENSG00000114670	NEK11	TRUE	TRUE
chr3	131029805	C	T	ENST00000383366	ENSG00000114670	NEK11	TRUE	TRUE
chr3	131029808	A	T	ENST00000383366	ENSG00000114670	NEK11	TRUE	TRUE
chr3	131029820	G	T	ENST00000383366	ENSG00000114670	NEK11	TRUE	TRUE
chr3	131029829	G	T	ENST00000383366	ENSG00000114670	NEK11	TRUE	TRUE
chr3	131029840	T	A	ENST00000383366	ENSG00000114670	NEK11	TRUE	TRUE
chr3	131029840	T	G	ENST00000383366	ENSG00000114670	NEK11	TRUE	TRUE
chr3	131029848	C	A	ENST00000383366	ENSG00000114670	NEK11	TRUE	TRUE
chr3	131029848	C	G	ENST00000383366	ENSG00000114670	NEK11	TRUE	TRUE
chr3	131029853	A	T	ENST00000383366	ENSG00000114670	NEK11	TRUE	TRUE
chr3	131029856	A	T	ENST00000383366	ENSG00000114670	NEK11	TRUE	TRUE
chr3	131029862	A	T	ENST00000383366	ENSG00000114670	NEK11	TRUE	TRUE
chr3	131029865	C	T	ENST00000383366	ENSG00000114670	NEK11	TRUE	TRUE
chr3	131029868	G	T	ENST00000383366	ENSG00000114670	NEK11	TRUE	TRUE
chr3	131029871	G	T	ENST00000383366	ENSG00000114670	NEK11	TRUE	TRUE
chr3	131029874	G	T	ENST00000383366	ENSG00000114670	NEK11	TRUE	TRUE
chr3	131029878	T	A	ENST00000383366	ENSG00000114670	NEK11	TRUE	TRUE
chr3	131029878	T	G	ENST00000383366	ENSG00000114670	NEK11	TRUE	TRUE
chr3	131029879	G	A	ENST00000383366	ENSG00000114670	NEK11	TRUE	FALSE
chr3	131029879	G	C	ENST00000383366	ENSG00000114670	NEK11	TRUE	FALSE
chr3	131029879	G	T	ENST00000383366	ENSG00000114670	NEK11	TRUE	FALSE
chr3	131029880	T	A	ENST00000383366	ENSG00000114670	NEK11	TRUE	FALSE
chr3	131029880	T	C	ENST00000383366	ENSG00000114670	NEK11	TRUE	FALSE
chr3	131029880	T	G	ENST00000383366	ENSG00000114670	NEK11	TRUE	FALSE
chr3	131080421	A	C	ENST00000383366	ENSG00000114670	NEK11	TRUE	FALSE
chr3	131080421	A	G	ENST00000383366	ENSG00000114670	NEK11	TRUE	FALSE
chr3	131080421	A	T	ENST00000383366	ENSG00000114670	NEK11	TRUE	FALSE
chr3	131080422	G	A	ENST00000383366	ENSG00000114670	NEK11	TRUE	FALSE
chr3	131080422	G	C	ENST00000383366	ENSG00000114670	NEK11	TRUE	FALSE
chr3	131080422	G	T	ENST00000383366	ENSG00000114670	NEK11	TRUE	FALSE
chr3	131080424	A	T	ENST00000383366	ENSG00000114670	NEK11	TRUE	TRUE
chr3	131080433	A	T	ENST00000383366	ENSG00000114670	NEK11	TRUE	TRUE
chr3	131080436	G	T	ENST00000383366	ENSG00000114670	NEK11	TRUE	TRUE
chr3	131080448	G	T	ENST00000383366	ENSG00000114670	NEK11	TRUE	TRUE
chr3	131080451	G	T	ENST00000383366	ENSG00000114670	NEK11	TRUE	TRUE
chr3	131080466	G	T	ENST00000383366	ENSG00000114670	NEK11	TRUE	TRUE
chr3	131080475	C	T	ENST00000383366	ENSG00000114670	NEK11	TRUE	TRUE
chr3	131080485	T	A	ENST00000383366	ENSG00000114670	NEK11	TRUE	TRUE
chr3	131080487	G	T	ENST00000383366	ENSG00000114670	NEK11	TRUE	TRUE
chr3	131080493	C	T	ENST00000383366	ENSG00000114670	NEK11	TRUE	TRUE
chr3	131080505	A	T	ENST00000383366	ENSG00000114670	NEK11	TRUE	TRUE
chr3	131080529	A	T	ENST00000383366	ENSG00000114670	NEK11	TRUE	TRUE
chr3	131080550	G	T	ENST00000383366	ENSG00000114670	NEK11	TRUE	TRUE
chr3	131080553	C	T	ENST00000383366	ENSG00000114670	NEK11	TRUE	TRUE
chr3	131080567	C	A	ENST00000383366	ENSG00000114670	NEK11	TRUE	TRUE
chr3	131080577	G	T	ENST00000383366	ENSG00000114670	NEK11	TRUE	TRUE
chr3	131080582	C	A	ENST00000383366	ENSG00000114670	NEK11	TRUE	TRUE
chr3	131080582	C	G	ENST00000383366	ENSG00000114670	NEK11	TRUE	TRUE
chr3	131080585	T	A	ENST00000383366	ENSG00000114670	NEK11	TRUE	TRUE
chr3	131080586	G	T	ENST00000383366	ENSG00000114670	NEK11	TRUE	TRUE
chr3	131080589	G	A	ENST00000383366	ENSG00000114670	NEK11	TRUE	FALSE
chr3	131080589	G	C	ENST00000383366	ENSG00000114670	NEK11	TRUE	FALSE
chr3	131080589	G	T	ENST00000383366	ENSG00000114670	NEK11	TRUE	FALSE
chr3	131080590	T	A	ENST00000383366	ENSG00000114670	NEK11	TRUE	FALSE
chr3	131080590	T	C	ENST00000383366	ENSG00000114670	NEK11	TRUE	FALSE
chr3	131080590	T	G	ENST00000383366	ENSG00000114670	NEK11	TRUE	FALSE
chr3	131109801	A	C	ENST00000383366	ENSG00000114670	NEK11	TRUE	FALSE
chr3	131109801	A	G	ENST00000383366	ENSG00000114670	NEK11	TRUE	FALSE
chr3	131109801	A	T	ENST00000383366	ENSG00000114670	NEK11	TRUE	FALSE
chr3	131109802	G	A	ENST00000383366	ENSG00000114670	NEK11	TRUE	FALSE
chr3	131109802	G	C	ENST00000383366	ENSG00000114670	NEK11	TRUE	FALSE
chr3	131109802	G	T	ENST00000383366	ENSG00000114670	NEK11	TRUE	FALSE
chr3	131109806	C	T	ENST00000383366	ENSG00000114670	NEK11	TRUE	TRUE
chr3	131109821	A	T	ENST00000383366	ENSG00000114670	NEK11	TRUE	TRUE
chr3	131109827	C	T	ENST00000383366	ENSG00000114670	NEK11	TRUE	TRUE
chr3	131109830	G	T	ENST00000383366	ENSG00000114670	NEK11	TRUE	TRUE
chr3	131109835	T	A	ENST00000383366	ENSG00000114670	NEK11	TRUE	TRUE
chr3	131109835	T	G	ENST00000383366	ENSG00000114670	NEK11	TRUE	TRUE
chr3	131109836	A	T	ENST00000383366	ENSG00000114670	NEK11	TRUE	TRUE
chr3	131109839	C	T	ENST00000383366	ENSG00000114670	NEK11	TRUE	TRUE
chr3	131109845	G	T	ENST00000383366	ENSG00000114670	NEK11	TRUE	TRUE
chr3	131109848	A	T	ENST00000383366	ENSG00000114670	NEK11	TRUE	TRUE
chr3	131109860	G	T	ENST00000383366	ENSG00000114670	NEK11	TRUE	TRUE
chr3	131109866	C	T	ENST00000383366	ENSG00000114670	NEK11	TRUE	TRUE
chr3	131109875	G	T	ENST00000383366	ENSG00000114670	NEK11	TRUE	TRUE
chr3	131109879	G	A	ENST00000383366	ENSG00000114670	NEK11	TRUE	TRUE
chr3	131109880	G	A	ENST00000383366	ENSG00000114670	NEK11	TRUE	TRUE
chr3	131109887	C	T	ENST00000383366	ENSG00000114670	NEK11	TRUE	TRUE
chr3	131109899	G	T	ENST00000383366	ENSG00000114670	NEK11	TRUE	TRUE
chr3	131109910	C	A	ENST00000383366	ENSG00000114670	NEK11	TRUE	TRUE
chr3	131109910	C	G	ENST00000383366	ENSG00000114670	NEK11	TRUE	TRUE
chr3	131109917	G	T	ENST00000383366	ENSG00000114670	NEK11	TRUE	TRUE
chr3	131109922	G	A	ENST00000383366	ENSG00000114670	NEK11	TRUE	FALSE
chr3	131109922	G	C	ENST00000383366	ENSG00000114670	NEK11	TRUE	FALSE
chr3	131109922	G	T	ENST00000383366	ENSG00000114670	NEK11	TRUE	FALSE
chr3	131109923	T	A	ENST00000383366	ENSG00000114670	NEK11	TRUE	FALSE
chr3	131109923	T	C	ENST00000383366	ENSG00000114670	NEK11	FALSE	FALSE
chr3	131109923	T	G	ENST00000383366	ENSG00000114670	NEK11	TRUE	FALSE
chr3	131132743	A	C	ENST00000383366	ENSG00000114670	NEK11	TRUE	FALSE
chr3	131132743	A	G	ENST00000383366	ENSG00000114670	NEK11	TRUE	FALSE
chr3	131132743	A	T	ENST00000383366	ENSG00000114670	NEK11	TRUE	FALSE
chr3	131132744	G	A	ENST00000383366	ENSG00000114670	NEK11	TRUE	FALSE
chr3	131132744	G	C	ENST00000383366	ENSG00000114670	NEK11	TRUE	FALSE
chr3	131132744	G	T	ENST00000383366	ENSG00000114670	NEK11	TRUE	FALSE
chr3	131132758	C	T	ENST00000383366	ENSG00000114670	NEK11
chr3	131132765	T	A	ENST00000383366	ENSG00000114670	NEK11
chr3	131132765	T	G	ENST00000383366	ENSG00000114670	NEK11
chr3	131132767	A	T	ENST00000383366	ENSG00000114670	NEK11
chr3	131132771	C	A	ENST00000383366	ENSG00000114670	NEK11
chr3	131132771	C	G	ENST00000383366	ENSG00000114670	NEK11
chr3	131132773	A	T	ENST00000383366	ENSG00000114670	NEK11
chr3	131132788	A	T	ENST00000383366	ENSG00000114670	NEK11
chr3	131132803	A	T	ENST00000383366	ENSG00000114670	NEK11
chr3	131132809	G	T	ENST00000383366	ENSG00000114670	NEK11
chr3	131132810	G	A	ENST00000383366	ENSG00000114670	NEK11	TRUE	FALSE
chr3	131132810	G	C	ENST00000383366	ENSG00000114670	NEK11	TRUE	FALSE
chr3	131132810	G	T	ENST00000383366	ENSG00000114670	NEK11	TRUE	FALSE
chr3	131132811	T	A	ENST00000383366	ENSG00000114670	NEK11	TRUE	FALSE
chr3	131132811	T	C	ENST00000383366	ENSG00000114670	NEK11	TRUE	FALSE
chr3	131132811	T	G	ENST00000383366	ENSG00000114670	NEK11	TRUE	FALSE
chr3	131133828	A	C	ENST00000383366	ENSG00000114670	NEK11	TRUE	FALSE
chr3	131133828	A	G	ENST00000383366	ENSG00000114670	NEK11	TRUE	FALSE
chr3	131133828	A	T	ENST00000383366	ENSG00000114670	NEK11	TRUE	FALSE
chr3	131133829	G	A	ENST00000383366	ENSG00000114670	NEK11	TRUE	FALSE
chr3	131133829	G	C	ENST00000383366	ENSG00000114670	NEK11	TRUE	FALSE
chr3	131133829	G	T	ENST00000383366	ENSG00000114670	NEK11	TRUE	FALSE
chr3	131133838	G	T	ENST00000383366	ENSG00000114670	NEK11	TRUE	TRUE
chr3	131133847	C	T	ENST00000383366	ENSG00000114670	NEK11	TRUE	TRUE
chr3	131133859	G	T	ENST00000383366	ENSG00000114670	NEK11	TRUE	TRUE
chr3	131133867	T	A	ENST00000383366	ENSG00000114670	NEK11	TRUE	TRUE
chr3	131133884	T	A	ENST00000383366	ENSG00000114670	NEK11	TRUE	TRUE
chr3	131133884	T	G	ENST00000383366	ENSG00000114670	NEK11	TRUE	TRUE
chr3	131133889	G	T	ENST00000383366	ENSG00000114670	NEK11	TRUE	TRUE
chr3	131133903	T	A	ENST00000383366	ENSG00000114670	NEK11	TRUE	TRUE
chr3	131133903	T	G	ENST00000383366	ENSG00000114670	NEK11	TRUE	TRUE
chr3	131133913	G	T	ENST00000383366	ENSG00000114670	NEK11	TRUE	TRUE
chr3	131133922	A	T	ENST00000383366	ENSG00000114670	NEK11	TRUE	TRUE
chr3	131133928	C	T	ENST00000383366	ENSG00000114670	NEK11	TRUE	TRUE
chr3	131133936	T	A	ENST00000383366	ENSG00000114670	NEK11	TRUE	TRUE
chr3	131133936	T	G	ENST00000383366	ENSG00000114670	NEK11	TRUE	TRUE
chr3	131133943	A	T	ENST00000383366	ENSG00000114670	NEK11	TRUE	TRUE
chr3	131133947	C	A	ENST00000383366	ENSG00000114670	NEK11	TRUE	TRUE
chr3	131133956	G	A	ENST00000383366	ENSG00000114670	NEK11	TRUE	TRUE
chr3	131133957	G	A	ENST00000383366	ENSG00000114670	NEK11	TRUE	TRUE
chr3	131133957	G	C	ENST00000383366	ENSG00000114670	NEK11	TRUE	TRUE
chr3	131133957	G	T	ENST00000383366	ENSG00000114670	NEK11	TRUE	TRUE
chr3	131133958	T	A	ENST00000383366	ENSG00000114670	NEK11	TRUE	TRUE
chr3	131133958	T	C	ENST00000383366	ENSG00000114670	NEK11	TRUE	FALSE
chr3	131133958	T	G	ENST00000383366	ENSG00000114670	NEK11	TRUE	TRUE
chr3	131152386	A	C	ENST00000383366	ENSG00000114670	NEK11	TRUE	FALSE
chr3	131152386	A	G	ENST00000383366	ENSG00000114670	NEK11	TRUE	FALSE
chr3	131152386	A	T	ENST00000383366	ENSG00000114670	NEK11	TRUE	FALSE
chr3	131152387	G	A	ENST00000383366	ENSG00000114670	NEK11	TRUE	FALSE
chr3	131152387	G	C	ENST00000383366	ENSG00000114670	NEK11	TRUE	FALSE
chr3	131152387	G	T	ENST00000383366	ENSG00000114670	NEK11	TRUE	FALSE
chr3	131152388	G	A	ENST00000383366	ENSG00000114670	NEK11	TRUE	TRUE
chr3	131152390	C	A	ENST00000383366	ENSG00000114670	NEK11	TRUE	TRUE
chr3	131152390	C	G	ENST00000383366	ENSG00000114670	NEK11	TRUE	TRUE
chr3	131152400	C	A	ENST00000383366	ENSG00000114670	NEK11	TRUE	TRUE
chr3	131152405	T	A	ENST00000383366	ENSG00000114670	NEK11	TRUE	TRUE
chr3	131152409	T	A	ENST00000383366	ENSG00000114670	NEK11	TRUE	TRUE
chr3	131152409	T	G	ENST00000383366	ENSG00000114670	NEK11	TRUE	TRUE
chr3	131152410	G	T	ENST00000383366	ENSG00000114670	NEK11	TRUE	TRUE
chr3	131152418	C	A	ENST00000383366	ENSG00000114670	NEK11	TRUE	TRUE
chr3	131152421	C	A	ENST00000383366	ENSG00000114670	NEK11	TRUE	TRUE
chr3	131152453	T	A	ENST00000383366	ENSG00000114670	NEK11	TRUE	TRUE
chr3	131152453	T	G	ENST00000383366	ENSG00000114670	NEK11	TRUE	TRUE
chr3	131152465	T	A	ENST00000383366	ENSG00000114670	NEK11
chr3	131152465	T	G	ENST00000383366	ENSG00000114670	NEK11	TRUE	TRUE
chr3	131152467	A	T	ENST00000383366	ENSG00000114670	NEK11	TRUE	TRUE
chr3	131152476	G	T	ENST00000383366	ENSG00000114670	NEK11	TRUE	TRUE
chr3	131152500	G	T	ENST00000383366	ENSG00000114670	NEK11	TRUE	TRUE
chr3	131152503	A	T	ENST00000383366	ENSG00000114670	NEK11	TRUE	TRUE
chr3	131152508	T	A	ENST00000383366	ENSG00000114670	NEK11	TRUE	TRUE
chr3	131152508	T	G	ENST00000383366	ENSG00000114670	NEK11	TRUE	TRUE
chr3	131152512	A	T	ENST00000383366	ENSG00000114670	NEK11	TRUE	TRUE
chr3	131152515	G	T	ENST00000383366	ENSG00000114670	NEK11	TRUE	TRUE
chr3	131152533	G	T	ENST00000383366	ENSG00000114670	NEK11	TRUE	TRUE
chr3	131152538	G	A	ENST00000383366	ENSG00000114670	NEK11	TRUE	FALSE
chr3	131152538	G	C	ENST00000383366	ENSG00000114670	NEK11	TRUE	FALSE
chr3	131152538	G	T	ENST00000383366	ENSG00000114670	NEK11	TRUE	FALSE
chr3	131152539	T	A	ENST00000383366	ENSG00000114670	NEK11	TRUE	FALSE
chr3	131152539	T	C	ENST00000383366	ENSG00000114670	NEK11	TRUE	FALSE
chr3	131152539	T	G	ENST00000383366	ENSG00000114670	NEK11	TRUE	FALSE
chr3	131152629	A	C	ENST00000383366	ENSG00000114670	NEK11	TRUE	FALSE
chr3	131152629	A	G	ENST00000383366	ENSG00000114670	NEK11	TRUE	FALSE
chr3	131152629	A	T	ENST00000383366	ENSG00000114670	NEK11	TRUE	FALSE
chr3	131152630	G	A	ENST00000383366	ENSG00000114670	NEK11	TRUE	FALSE
chr3	131152630	G	C	ENST00000383366	ENSG00000114670	NEK11	TRUE	FALSE
chr3	131152630	G	T	ENST00000383366	ENSG00000114670	NEK11	TRUE	FALSE
chr3	131152636	T	A	ENST00000383366	ENSG00000114670	NEK11	TRUE	TRUE
chr3	131152641	A	T	ENST00000383366	ENSG00000114670	NEK11	TRUE	TRUE
chr3	131152651	C	A	ENST00000383366	ENSG00000114670	NEK11	TRUE	TRUE
chr3	131152651	C	G	ENST00000383366	ENSG00000114670	NEK11	TRUE	TRUE
chr3	131152654	T	A	ENST00000383366	ENSG00000114670	NEK11	TRUE	TRUE
chr3	131152654	T	G	ENST00000383366	ENSG00000114670	NEK11	TRUE	TRUE
chr3	131152656	A	T	ENST00000383366	ENSG00000114670	NEK11	TRUE	TRUE
chr3	131152671	G	T	ENST00000383366	ENSG00000114670	NEK11	TRUE	TRUE
chr3	131152678	T	A	ENST00000383366	ENSG00000114670	NEK11
chr3	131152678	T	G	ENST00000383366	ENSG00000114670	NEK11	TRUE	TRUE
chr3	131152680	A	T	ENST00000383366	ENSG00000114670	NEK11	TRUE	TRUE
chr3	131152691	C	A	ENST00000383366	ENSG00000114670	NEK11	TRUE	TRUE
chr3	131152691	C	G	ENST00000383366	ENSG00000114670	NEK11	TRUE	TRUE
chr3	131152698	G	T	ENST00000383366	ENSG00000114670	NEK11	TRUE	TRUE
chr3	131152701	C	T	ENST00000383366	ENSG00000114670	NEK11	TRUE	TRUE
chr3	131152707	C	T	ENST00000383366	ENSG00000114670	NEK11	TRUE	TRUE
chr3	131152710	G	A	ENST00000383366	ENSG00000114670	NEK11	FALSE	FALSE
chr3	131152710	G	C	ENST00000383366	ENSG00000114670	NEK11	FALSE	FALSE
chr3	131152710	G	T	ENST00000383366	ENSG00000114670	NEK11	FALSE	FALSE
chr3	131152711	T	A	ENST00000383366	ENSG00000114670	NEK11	FALSE	FALSE
chr3	131152711	T	C	ENST00000383366	ENSG00000114670	NEK11	FALSE	FALSE
chr3	131152711	T	G	ENST00000383366	ENSG00000114670	NEK11	FALSE	FALSE
chr3	131155034	A	C	ENST00000383366	ENSG00000114670	NEK11	FALSE	FALSE
chr3	131155034	A	G	ENST00000383366	ENSG00000114670	NEK11	FALSE	FALSE
chr3	131155034	A	T	ENST00000383366	ENSG00000114670	NEK11	FALSE	FALSE
chr3	131155035	G	A	ENST00000383366	ENSG00000114670	NEK11	FALSE	FALSE
chr3	131155035	G	C	ENST00000383366	ENSG00000114670	NEK11	FALSE	FALSE
chr3	131155035	G	T	ENST00000383366	ENSG00000114670	NEK11	FALSE	FALSE
chr3	131155047	T	A	ENST00000383366	ENSG00000114670	NEK11	TRUE	TRUE
chr3	131155048	A	T	ENST00000383366	ENSG00000114670	NEK11	TRUE	TRUE
chr3	131155053	T	A	ENST00000383366	ENSG00000114670	NEK11	TRUE	TRUE
chr3	131155053	T	G	ENST00000383366	ENSG00000114670	NEK11	TRUE	TRUE
chr3	131155055	C	A	ENST00000383366	ENSG00000114670	NEK11	TRUE	TRUE
chr3	131155055	C	G	ENST00000383366	ENSG00000114670	NEK11	TRUE	TRUE
chr3	131155057	G	T	ENST00000383366	ENSG00000114670	NEK11	TRUE	TRUE
chr3	131155069	G	T	ENST00000383366	ENSG00000114670	NEK11	TRUE	TRUE
chr3	131155075	A	T	ENST00000383366	ENSG00000114670	NEK11	TRUE	TRUE
chr3	131155082	T	A	ENST00000383366	ENSG00000114670	NEK11	TRUE	TRUE
chr3	131155089	T	A	ENST00000383366	ENSG00000114670	NEK11	TRUE	TRUE
chr3	131155090	C	T	ENST00000383366	ENSG00000114670	NEK11	TRUE	TRUE
chr3	131155093	A	T	ENST00000383366	ENSG00000114670	NEK11	TRUE	TRUE
chr3	131155096	G	T	ENST00000383366	ENSG00000114670	NEK11	TRUE	TRUE
chr3	131155122	G	A	ENST00000383366	ENSG00000114670	NEK11	FALSE	FALSE
chr3	131155122	G	C	ENST00000383366	ENSG00000114670	NEK11	FALSE	FALSE
chr3	131155122	G	T	ENST00000383366	ENSG00000114670	NEK11	FALSE	FALSE
chr3	131155123	T	A	ENST00000383366	ENSG00000114670	NEK11	FALSE	FALSE
chr3	131155123	T	C	ENST00000383366	ENSG00000114670	NEK11	FALSE	FALSE
chr3	131155123	T	G	ENST00000383366	ENSG00000114670	NEK11	FALSE	FALSE
chr3	131162406	A	C	ENST00000383366	ENSG00000114670	NEK11	TRUE	FALSE
chr3	131162406	A	G	ENST00000383366	ENSG00000114670	NEK11	TRUE	FALSE
chr3	131162406	A	T	ENST00000383366	ENSG00000114670	NEK11	TRUE	FALSE
chr3	131162407	G	A	ENST00000383366	ENSG00000114670	NEK11	TRUE	FALSE
chr3	131162407	G	C	ENST00000383366	ENSG00000114670	NEK11	TRUE	FALSE
chr3	131162407	G	T	ENST00000383366	ENSG00000114670	NEK11	TRUE	FALSE
chr3	131162409	C	T	ENST00000383366	ENSG00000114670	NEK11	TRUE	TRUE
chr3	131162412	A	T	ENST00000383366	ENSG00000114670	NEK11	TRUE	TRUE
chr3	131162427	C	T	ENST00000383366	ENSG00000114670	NEK11	TRUE	TRUE
chr3	131162446	C	A	ENST00000383366	ENSG00000114670	NEK11	TRUE	TRUE
chr3	131162446	C	G	ENST00000383366	ENSG00000114670	NEK11	TRUE	TRUE
chr3	131162448	G	T	ENST00000383366	ENSG00000114670	NEK11	TRUE	TRUE
chr3	131162454	C	T	ENST00000383366	ENSG00000114670	NEK11	TRUE	TRUE
chr3	131162457	A	T	ENST00000383366	ENSG00000114670	NEK11	TRUE	TRUE
chr3	131162469	A	T	ENST00000383366	ENSG00000114670	NEK11	TRUE	TRUE
chr3	131162472	G	T	ENST00000383366	ENSG00000114670	NEK11	TRUE	TRUE
chr3	131162490	A	T	ENST00000383366	ENSG00000114670	NEK11	TRUE	TRUE
chr3	131162496	C	T	ENST00000383366	ENSG00000114670	NEK11	TRUE	TRUE
chr3	131162508	G	T	ENST00000383366	ENSG00000114670	NEK11	TRUE	TRUE
chr3	131162511	A	T	ENST00000383366	ENSG00000114670	NEK11	TRUE	TRUE
chr3	131162520	A	T	ENST00000383366	ENSG00000114670	NEK11	TRUE	TRUE
chr3	131162526	A	T	ENST00000383366	ENSG00000114670	NEK11	TRUE	TRUE
chr3	131162528	G	A	ENST00000383366	ENSG00000114670	NEK11	TRUE	FALSE
chr3	131162528	G	C	ENST00000383366	ENSG00000114670	NEK11	TRUE	FALSE
chr3	131162528	G	T	ENST00000383366	ENSG00000114670	NEK11	TRUE	FALSE
chr3	131162529	T	A	ENST00000383366	ENSG00000114670	NEK11	TRUE	FALSE
chr3	131162529	T	C	ENST00000383366	ENSG00000114670	NEK11	TRUE	FALSE
chr3	131162529	T	G	ENST00000383366	ENSG00000114670	NEK11	TRUE	FALSE
chr3	131165424	A	C	ENST00000383366	ENSG00000114670	NEK11	TRUE	FALSE
chr3	131165424	A	G	ENST00000383366	ENSG00000114670	NEK11	TRUE	FALSE
chr3	131165424	A	T	ENST00000383366	ENSG00000114670	NEK11	TRUE	FALSE
chr3	131165425	G	A	ENST00000383366	ENSG00000114670	NEK11	TRUE	FALSE
chr3	131165425	G	C	ENST00000383366	ENSG00000114670	NEK11	TRUE	FALSE
chr3	131165425	G	T	ENST00000383366	ENSG00000114670	NEK11	TRUE	FALSE
chr3	131165427	A	T	ENST00000383366	ENSG00000114670	NEK11	TRUE	TRUE
chr3	131165436	G	T	ENST00000383366	ENSG00000114670	NEK11	TRUE	TRUE
chr3	131165439	G	T	ENST00000383366	ENSG00000114670	NEK11	TRUE	TRUE
chr3	131165442	A	T	ENST00000383366	ENSG00000114670	NEK11
chr3	131165447	T	A	ENST00000383366	ENSG00000114670	NEK11	TRUE	TRUE
chr3	131165447	T	G	ENST00000383366	ENSG00000114670	NEK11	TRUE	TRUE
chr3	131165448	G	T	ENST00000383366	ENSG00000114670	NEK11	TRUE	TRUE
chr3	131165451	G	T	ENST00000383366	ENSG00000114670	NEK11	TRUE	TRUE
chr3	131165460	A	T	ENST00000383366	ENSG00000114670	NEK11	TRUE	TRUE
chr3	131165463	C	T	ENST00000383366	ENSG00000114670	NEK11	TRUE	TRUE
chr3	131165469	C	T	ENST00000383366	ENSG00000114670	NEK11	TRUE	TRUE
chr3	131165472	G	T	ENST00000383366	ENSG00000114670	NEK11	TRUE	TRUE
chr3	131165476	T	A	ENST00000383366	ENSG00000114670	NEK11	TRUE	TRUE
chr3	131165478	A	T	ENST00000383366	ENSG00000114670	NEK11	TRUE	TRUE
chr3	131165493	C	T	ENST00000383366	ENSG00000114670	NEK11	TRUE	TRUE
chr3	131165496	C	T	ENST00000383366	ENSG00000114670	NEK11	TRUE	TRUE
chr3	131165520	G	A	ENST00000383366	ENSG00000114670	NEK11	TRUE	FALSE
chr3	131165520	G	C	ENST00000383366	ENSG00000114670	NEK11	TRUE	FALSE
chr3	131165520	G	T	ENST00000383366	ENSG00000114670	NEK11	TRUE	FALSE
chr3	131165521	T	A	ENST00000383366	ENSG00000114670	NEK11	TRUE	FALSE
chr3	131165521	T	C	ENST00000383366	ENSG00000114670	NEK11	FALSE	FALSE
chr3	131165521	T	G	ENST00000383366	ENSG00000114670	NEK11	TRUE	FALSE
chr3	131168828	A	C	ENST00000383366	ENSG00000114670	NEK11	TRUE	FALSE
chr3	131168828	A	G	ENST00000383366	ENSG00000114670	NEK11	TRUE	FALSE
chr3	131168828	A	T	ENST00000383366	ENSG00000114670	NEK11	TRUE	FALSE
chr3	131168829	G	A	ENST00000383366	ENSG00000114670	NEK11	TRUE	FALSE
chr3	131168829	G	C	ENST00000383366	ENSG00000114670	NEK11	TRUE	FALSE
chr3	131168829	G	T	ENST00000383366	ENSG00000114670	NEK11	TRUE	FALSE
chr3	131168830	G	T	ENST00000383366	ENSG00000114670	NEK11	TRUE	TRUE
chr3	131168833	A	T	ENST00000383366	ENSG00000114670	NEK11	TRUE	TRUE
chr3	131168843	T	A	ENST00000383366	ENSG00000114670	NEK11	TRUE	TRUE
chr3	131168843	T	G	ENST00000383366	ENSG00000114670	NEK11	TRUE	TRUE
chr3	131168845	A	T	ENST00000383366	ENSG00000114670	NEK11
chr3	131168848	G	T	ENST00000383366	ENSG00000114670	NEK11	TRUE	TRUE
chr3	131168854	G	T	ENST00000383366	ENSG00000114670	NEK11	TRUE	TRUE
chr3	131168857	G	T	ENST00000383366	ENSG00000114670	NEK11	TRUE	TRUE
chr3	131168860	A	T	ENST00000383366	ENSG00000114670	NEK11	TRUE	TRUE
chr3	131168863	G	T	ENST00000383366	ENSG00000114670	NEK11	TRUE	TRUE
chr3	131168866	G	T	ENST00000383366	ENSG00000114670	NEK11	TRUE	TRUE
chr3	131168869	C	T	ENST00000383366	ENSG00000114670	NEK11	TRUE	TRUE
chr3	131168875	G	T	ENST00000383366	ENSG00000114670	NEK11	TRUE	TRUE
chr3	131168878	G	T	ENST00000383366	ENSG00000114670	NEK11	TRUE	TRUE
chr3	131168881	A	T	ENST00000383366	ENSG00000114670	NEK11	TRUE	TRUE
chr3	131168892	T	A	ENST00000383366	ENSG00000114670	NEK11	TRUE	TRUE
chr3	131168894	C	A	ENST00000383366	ENSG00000114670	NEK11	TRUE	TRUE
chr3	131168894	C	G	ENST00000383366	ENSG00000114670	NEK11	TRUE	TRUE
chr3	131168899	C	T	ENST00000383366	ENSG00000114670	NEK11	TRUE	TRUE
chr3	131168905	G	T	ENST00000383366	ENSG00000114670	NEK11	TRUE	TRUE
chr3	131168911	G	T	ENST00000383366	ENSG00000114670	NEK11	TRUE	TRUE
chr3	131168914	G	T	ENST00000383366	ENSG00000114670	NEK11	TRUE	TRUE
chr3	131168921	G	A	ENST00000383366	ENSG00000114670	NEK11	TRUE	TRUE
chr3	131168922	G	A	ENST00000383366	ENSG00000114670	NEK11	TRUE	TRUE
chr3	131168923	C	T	ENST00000383366	ENSG00000114670	NEK11	TRUE	TRUE
chr3	131168932	G	T	ENST00000383366	ENSG00000114670	NEK11	TRUE	TRUE
chr3	131168935	G	T	ENST00000383366	ENSG00000114670	NEK11	TRUE	TRUE
chr3	131168938	G	A	ENST00000383366	ENSG00000114670	NEK11	TRUE	FALSE
chr3	131168938	G	C	ENST00000383366	ENSG00000114670	NEK11	TRUE	FALSE
chr3	131168938	G	T	ENST00000383366	ENSG00000114670	NEK11	TRUE	FALSE
chr3	131168939	C	A	ENST00000383366	ENSG00000114670	NEK11	TRUE	FALSE
chr3	131168939	C	G	ENST00000383366	ENSG00000114670	NEK11	TRUE	FALSE
chr3	131168939	C	T	ENST00000383366	ENSG00000114670	NEK11	FALSE	FALSE
chr3	131170771	A	C	ENST00000383366	ENSG00000114670	NEK11	TRUE	FALSE
chr3	131170771	A	G	ENST00000383366	ENSG00000114670	NEK11	TRUE	FALSE
chr3	131170771	A	T	ENST00000383366	ENSG00000114670	NEK11	TRUE	FALSE
chr3	131170772	G	A	ENST00000383366	ENSG00000114670	NEK11	TRUE	FALSE
chr3	131170772	G	C	ENST00000383366	ENSG00000114670	NEK11	TRUE	FALSE
chr3	131170772	G	T	ENST00000383366	ENSG00000114670	NEK11	TRUE	FALSE
chr3	131170773	G	T	ENST00000383366	ENSG00000114670	NEK11	TRUE	TRUE
chr3	131170782	G	T	ENST00000383366	ENSG00000114670	NEK11	TRUE	TRUE
chr3	131170792	T	A	ENST00000383366	ENSG00000114670	NEK11	TRUE	TRUE
chr3	131170792	T	G	ENST00000383366	ENSG00000114670	NEK11	TRUE	TRUE
chr3	131170794	G	T	ENST00000383366	ENSG00000114670	NEK11	TRUE	TRUE
chr3	131170806	G	T	ENST00000383366	ENSG00000114670	NEK11	TRUE	TRUE
chr3	131170812	C	T	ENST00000383366	ENSG00000114670	NEK11	TRUE	TRUE
chr3	131170839	G	T	ENST00000383366	ENSG00000114670	NEK11	TRUE	TRUE
chr3	131170845	G	T	ENST00000383366	ENSG00000114670	NEK11	TRUE	TRUE
chr3	131170849	C	A	ENST00000383366	ENSG00000114670	NEK11	TRUE	TRUE
chr3	131170849	C	G	ENST00000383366	ENSG00000114670	NEK11	TRUE	TRUE
chr3	131170857	G	T	ENST00000383366	ENSG00000114670	NEK11	TRUE	TRUE
chr3	131170878	G	T	ENST00000383366	ENSG00000114670	NEK11	TRUE	TRUE
chr3	131170883	C	A	ENST00000383366	ENSG00000114670	NEK11	TRUE	TRUE
chr3	131170883	C	G	ENST00000383366	ENSG00000114670	NEK11	TRUE	TRUE
chr3	131170887	G	T	ENST00000383366	ENSG00000114670	NEK11	TRUE	TRUE
chr3	131170888	G	A	ENST00000383366	ENSG00000114670	NEK11	TRUE	FALSE
chr3	131170888	G	C	ENST00000383366	ENSG00000114670	NEK11	TRUE	FALSE
chr3	131170888	G	T	ENST00000383366	ENSG00000114670	NEK11	TRUE	FALSE
chr3	131170889	T	A	ENST00000383366	ENSG00000114670	NEK11	TRUE	FALSE
chr3	131170889	T	C	ENST00000383366	ENSG00000114670	NEK11	TRUE	FALSE
chr3	131170889	T	G	ENST00000383366	ENSG00000114670	NEK11	TRUE	FALSE
chr3	131228526	A	C	ENST00000383366	ENSG00000114670	NEK11	TRUE	FALSE
chr3	131228526	A	G	ENST00000383366	ENSG00000114670	NEK11	TRUE	FALSE
chr3	131228526	A	T	ENST00000383366	ENSG00000114670	NEK11	TRUE	FALSE
chr3	131228527	G	A	ENST00000383366	ENSG00000114670	NEK11	TRUE	FALSE
chr3	131228527	G	C	ENST00000383366	ENSG00000114670	NEK11	TRUE	FALSE
chr3	131228527	G	T	ENST00000383366	ENSG00000114670	NEK11	TRUE	FALSE
chr3	131228536	G	T	ENST00000383366	ENSG00000114670	NEK11	TRUE	TRUE
chr3	131228554	G	T	ENST00000383366	ENSG00000114670	NEK11	TRUE	TRUE
chr3	131228557	G	T	ENST00000383366	ENSG00000114670	NEK11	TRUE	TRUE
chr3	131228562	C	A	ENST00000383366	ENSG00000114670	NEK11	TRUE	TRUE
chr3	131228562	C	G	ENST00000383366	ENSG00000114670	NEK11	TRUE	TRUE
chr3	131228565	C	A	ENST00000383366	ENSG00000114670	NEK11	TRUE	TRUE
chr3	131228565	C	G	ENST00000383366	ENSG00000114670	NEK11	TRUE	TRUE
chr3	131228586	T	A	ENST00000383366	ENSG00000114670	NEK11	TRUE	TRUE
chr3	131228586	T	G	ENST00000383366	ENSG00000114670	NEK11	TRUE	TRUE
chr3	131228589	T	A	ENST00000383366	ENSG00000114670	NEK11	TRUE	TRUE
chr3	131228590	G	T	ENST00000383366	ENSG00000114670	NEK11	TRUE	TRUE
chr3	131228593	G	T	ENST00000383366	ENSG00000114670	NEK11	TRUE	TRUE
chr3	131228602	G	T	ENST00000383366	ENSG00000114670	NEK11	TRUE	TRUE
chr3	131228605	G	T	ENST00000383366	ENSG00000114670	NEK11	TRUE	TRUE
chr3	131228608	G	T	ENST00000383366	ENSG00000114670	NEK11	TRUE	TRUE
chr3	131228611	G	T	ENST00000383366	ENSG00000114670	NEK11	TRUE	TRUE
chr3	131228614	G	T	ENST00000383366	ENSG00000114670	NEK11	TRUE	TRUE
chr3	131228624	T	A	ENST00000383366	ENSG00000114670	NEK11	TRUE	TRUE
chr3	131228624	T	G	ENST00000383366	ENSG00000114670	NEK11	TRUE	TRUE
chr3	131228626	G	T	ENST00000383366	ENSG00000114670	NEK11	TRUE	TRUE
chr3	131228629	A	T	ENST00000383366	ENSG00000114670	NEK11	TRUE	TRUE
chr3	131228635	G	T	ENST00000383366	ENSG00000114670	NEK11	TRUE	TRUE
chr3	131228638	A	T	ENST00000383366	ENSG00000114670	NEK11	TRUE	TRUE
chr3	131228641	G	T	ENST00000383366	ENSG00000114670	NEK11	TRUE	TRUE
chr3	131228653	G	T	ENST00000383366	ENSG00000114670	NEK11	TRUE	TRUE
chr3	131228656	G	T	ENST00000383366	ENSG00000114670	NEK11	TRUE	TRUE
chr3	131228662	C	T	ENST00000383366	ENSG00000114670	NEK11	TRUE	TRUE
chr3	131228673	C	A	ENST00000383366	ENSG00000114670	NEK11	TRUE	TRUE
chr3	131228673	C	G	ENST00000383366	ENSG00000114670	NEK11	TRUE	TRUE
chr3	131228674	A	T	ENST00000383366	ENSG00000114670	NEK11	TRUE	TRUE
chr3	131228683	C	T	ENST00000383366	ENSG00000114670	NEK11	TRUE	TRUE
chr3	131228686	C	T	ENST00000383366	ENSG00000114670	NEK11	TRUE	TRUE
chr3	131228689	G	A	ENST00000383366	ENSG00000114670	NEK11	TRUE	FALSE
chr3	131228689	G	C	ENST00000383366	ENSG00000114670	NEK11	TRUE	FALSE
chr3	131228689	G	T	ENST00000383366	ENSG00000114670	NEK11	TRUE	FALSE
chr3	131228690	T	A	ENST00000383366	ENSG00000114670	NEK11	TRUE	FALSE
chr3	131228690	T	C	ENST00000383366	ENSG00000114670	NEK11	TRUE	FALSE
chr3	131228690	T	G	ENST00000383366	ENSG00000114670	NEK11	TRUE	FALSE
chr3	131243434	A	C	ENST00000383366	ENSG00000114670	NEK11	TRUE	FALSE
chr3	131243434	A	G	ENST00000383366	ENSG00000114670	NEK11	TRUE	FALSE
chr3	131243434	A	T	ENST00000383366	ENSG00000114670	NEK11	TRUE	FALSE
chr3	131243435	G	A	ENST00000383366	ENSG00000114670	NEK11	TRUE	FALSE
chr3	131243435	G	C	ENST00000383366	ENSG00000114670	NEK11	TRUE	FALSE
chr3	131243435	G	T	ENST00000383366	ENSG00000114670	NEK11	TRUE	FALSE
chr3	131243448	G	T	ENST00000383366	ENSG00000114670	NEK11	TRUE	TRUE
chr3	131243455	T	A	ENST00000383366	ENSG00000114670	NEK11	TRUE	TRUE
chr3	131243465	T	A	ENST00000383366	ENSG00000114670	NEK11	TRUE	TRUE
chr3	131243467	T	A	ENST00000383366	ENSG00000114670	NEK11	TRUE	TRUE
chr3	131243469	G	T	ENST00000383366	ENSG00000114670	NEK11	TRUE	TRUE
chr3	131243486	C	A	ENST00000383366	ENSG00000114670	NEK11	TRUE	TRUE
chr3	131243497	G	A	ENST00000383366	ENSG00000114670	NEK11	TRUE	FALSE
chr3	131243497	G	C	ENST00000383366	ENSG00000114670	NEK11	TRUE	FALSE
chr3	131243497	G	T	ENST00000383366	ENSG00000114670	NEK11	TRUE	FALSE
chr3	131243498	T	A	ENST00000383366	ENSG00000114670	NEK11	TRUE	FALSE
chr3	131243498	T	C	ENST00000383366	ENSG00000114670	NEK11	TRUE	FALSE
chr3	131243498	T	G	ENST00000383366	ENSG00000114670	NEK11	TRUE	FALSE
chr3	131273476	A	C	ENST00000383366	ENSG00000114670	NEK11	TRUE	FALSE
chr3	131273476	A	G	ENST00000383366	ENSG00000114670	NEK11	TRUE	FALSE
chr3	131273476	A	T	ENST00000383366	ENSG00000114670	NEK11	TRUE	FALSE
chr3	131273477	G	A	ENST00000383366	ENSG00000114670	NEK11	TRUE	FALSE
chr3	131273477	G	C	ENST00000383366	ENSG00000114670	NEK11	TRUE	FALSE
chr3	131273477	G	T	ENST00000383366	ENSG00000114670	NEK11	TRUE	FALSE
chr3	131273483	A	T	ENST00000383366	ENSG00000114670	NEK11	TRUE	TRUE
chr3	131273504	G	T	ENST00000383366	ENSG00000114670	NEK11	TRUE	TRUE
chr3	131273519	G	T	ENST00000383366	ENSG00000114670	NEK11	TRUE	TRUE
chr3	131273555	A	T	ENST00000383366	ENSG00000114670	NEK11	FALSE	FALSE
chr3	131273561	A	T	ENST00000383366	ENSG00000114670	NEK11	FALSE	FALSE
chr3	131273573	G	T	ENST00000383366	ENSG00000114670	NEK11	FALSE	FALSE
chr3	131273575	G	A	ENST00000383366	ENSG00000114670	NEK11	TRUE	FALSE
chr3	131273575	G	C	ENST00000383366	ENSG00000114670	NEK11	TRUE	FALSE
chr3	131273575	G	T	ENST00000383366	ENSG00000114670	NEK11	TRUE	FALSE
chr3	131273576	T	A	ENST00000383366	ENSG00000114670	NEK11	TRUE	FALSE
chr3	131273576	T	C	ENST00000383366	ENSG00000114670	NEK11	TRUE	FALSE
chr3	131273576	T	G	ENST00000383366	ENSG00000114670	NEK11	TRUE	FALSE
chr3	131349555	A	C	ENST00000383366	ENSG00000114670	NEK11	TRUE	FALSE
chr3	131349555	A	G	ENST00000383366	ENSG00000114670	NEK11	TRUE	FALSE
chr3	131349555	A	T	ENST00000383366	ENSG00000114670	NEK11	TRUE	FALSE
chr3	131349556	G	A	ENST00000383366	ENSG00000114670	NEK11	TRUE	FALSE
chr3	131349556	G	C	ENST00000383366	ENSG00000114670	NEK11	TRUE	FALSE
chr3	131349556	G	T	ENST00000383366	ENSG00000114670	NEK11	TRUE	FALSE
chr3	131349559	C	A	ENST00000383366	ENSG00000114670	NEK11	FALSE	FALSE
chr3	131349559	C	G	ENST00000383366	ENSG00000114670	NEK11	FALSE	FALSE
chr3	131349567	C	T	ENST00000383366	ENSG00000114670	NEK11	FALSE	FALSE
chr3	131349570	A	T	ENST00000383366	ENSG00000114670	NEK11	FALSE	FALSE
chr3	131349582	G	T	ENST00000383366	ENSG00000114670	NEK11	FALSE	FALSE
chr3	131349591	G	T	ENST00000383366	ENSG00000114670	NEK11	FALSE	FALSE
chr3	131349594	G	T	ENST00000383366	ENSG00000114670	NEK11	FALSE	FALSE
chr3	131349602	T	A	ENST00000383366	ENSG00000114670	NEK11	FALSE	FALSE
chr3	131349602	T	G	ENST00000383366	ENSG00000114670	NEK11	FALSE	FALSE
chr3	131349608	C	A	ENST00000383366	ENSG00000114670	NEK11	FALSE	FALSE
chr3	131349608	C	G	ENST00000383366	ENSG00000114670	NEK11	FALSE	FALSE
chr3	131349612	A	T	ENST00000383366	ENSG00000114670	NEK11	FALSE	FALSE
chr3	131349615	A	T	ENST00000383366	ENSG00000114670	NEK11	FALSE	FALSE
chr3	131349627	C	T	ENST00000383366	ENSG00000114670	NEK11	FALSE	FALSE
chr3	131349639	G	T	ENST00000383366	ENSG00000114670	NEK11	FALSE	FALSE
chr3	131349645	G	T	ENST00000383366	ENSG00000114670	NEK11	FALSE	FALSE
chr3	131349654	G	T	ENST00000383366	ENSG00000114670	NEK11	FALSE	FALSE
chr3	131349659	T	A	ENST00000383366	ENSG00000114670	NEK11	FALSE	FALSE
chr3	131349661	T	A	ENST00000383366	ENSG00000114670	NEK11	FALSE	FALSE
chr3	131349663	G	T	ENST00000383366	ENSG00000114670	NEK11	FALSE	FALSE
chr3	131349666	A	T	ENST00000383366	ENSG00000114670	NEK11	FALSE	FALSE
chr3	131349678	C	T	ENST00000383366	ENSG00000114670	NEK11	FALSE	FALSE
chr3	131349692	T	A	ENST00000383366	ENSG00000114670	NEK11	FALSE	FALSE
chr3	131349696	G	T	ENST00000383366	ENSG00000114670	NEK11	FALSE	FALSE
chr3	131349705	C	T	ENST00000383366	ENSG00000114670	NEK11	FALSE	FALSE
chr3	131349716	C	A	ENST00000383366	ENSG00000114670	NEK11	FALSE	FALSE
chr3	131349716	C	G	ENST00000383366	ENSG00000114670	NEK11	FALSE	FALSE
chr3	131349720	G	T	ENST00000383366	ENSG00000114670	NEK11	FALSE	FALSE
chr3	131349723	G	T	ENST00000383366	ENSG00000114670	NEK11	FALSE	FALSE
chr3	131349726	C	T	ENST00000383366	ENSG00000114670	NEK11	FALSE	FALSE
chr3	131349730	T	A	ENST00000383366	ENSG00000114670	NEK11	FALSE	FALSE
chr3	131349744	G	T	ENST00000383366	ENSG00000114670	NEK11	FALSE	FALSE
chr3	131349747	A	T	ENST00000383366	ENSG00000114670	NEK11	FALSE	FALSE
chr3	131349750	G	T	ENST00000383366	ENSG00000114670	NEK11	FALSE	FALSE
chr3	131349762	C	T	ENST00000383366	ENSG00000114670	NEK11	FALSE	FALSE
chr3	131381811	G	T	ENST00000521288	ENSG00000198585	NUDT16	FALSE	FALSE
chr3	131381826	G	T	ENST00000521288	ENSG00000198585	NUDT16	FALSE	FALSE
chr3	131381835	G	T	ENST00000521288	ENSG00000198585	NUDT16	FALSE	FALSE
chr3	131381854	C	A	ENST00000521288	ENSG00000198585	NUDT16	FALSE	FALSE
chr3	131381860	G	A	ENST00000521288	ENSG00000198585	NUDT16	TRUE	FALSE
chr3	131381861	G	A	ENST00000521288	ENSG00000198585	NUDT16	TRUE	FALSE
chr3	131381873	C	A	ENST00000521288	ENSG00000198585	NUDT16	TRUE	FALSE
chr3	131381888	C	A	ENST00000521288	ENSG00000198585	NUDT16	TRUE	TRUE
chr3	131381888	C	G	ENST00000521288	ENSG00000198585	NUDT16	TRUE	TRUE
chr3	131381933	C	A	ENST00000521288	ENSG00000198585	NUDT16	TRUE	TRUE
chr3	131381933	C	G	ENST00000521288	ENSG00000198585	NUDT16	TRUE	TRUE
chr3	131381943	G	A	ENST00000521288	ENSG00000198585	NUDT16	TRUE	FALSE
chr3	131381943	G	C	ENST00000521288	ENSG00000198585	NUDT16	TRUE	FALSE
chr3	131381943	G	T	ENST00000521288	ENSG00000198585	NUDT16	TRUE	FALSE
chr3	131381944	T	A	ENST00000521288	ENSG00000198585	NUDT16	TRUE	FALSE
chr3	131381944	T	C	ENST00000521288	ENSG00000198585	NUDT16	TRUE	FALSE
chr3	131381944	T	G	ENST00000521288	ENSG00000198585	NUDT16	TRUE	FALSE
chr3	131382044	A	C	ENST00000521288	ENSG00000198585	NUDT16	TRUE	FALSE
chr3	131382044	A	G	ENST00000521288	ENSG00000198585	NUDT16	TRUE	FALSE
chr3	131382044	A	T	ENST00000521288	ENSG00000198585	NUDT16	TRUE	FALSE
chr3	131382045	G	A	ENST00000521288	ENSG00000198585	NUDT16	TRUE	FALSE
chr3	131382045	G	C	ENST00000521288	ENSG00000198585	NUDT16	TRUE	FALSE
chr3	131382045	G	T	ENST00000521288	ENSG00000198585	NUDT16	TRUE	FALSE
chr3	131382049	C	T	ENST00000521288	ENSG00000198585	NUDT16	TRUE	TRUE
chr3	131382064	G	T	ENST00000521288	ENSG00000198585	NUDT16	TRUE	TRUE
chr3	131382085	G	T	ENST00000521288	ENSG00000198585	NUDT16	TRUE	TRUE
chr3	131382100	C	T	ENST00000521288	ENSG00000198585	NUDT16	TRUE	TRUE
chr3	131382106	A	T	ENST00000521288	ENSG00000198585	NUDT16	TRUE	TRUE
chr3	131382115	G	T	ENST00000521288	ENSG00000198585	NUDT16	TRUE	TRUE
chr3	131382133	G	T	ENST00000521288	ENSG00000198585	NUDT16	TRUE	TRUE
chr3	131382142	G	T	ENST00000521288	ENSG00000198585	NUDT16	TRUE	TRUE
chr3	131382145	G	T	ENST00000521288	ENSG00000198585	NUDT16	TRUE	TRUE
chr3	131382154	G	T	ENST00000521288	ENSG00000198585	NUDT16	TRUE	TRUE
chr3	131382178	G	T	ENST00000521288	ENSG00000198585	NUDT16	TRUE	TRUE
chr3	131382192	C	A	ENST00000521288	ENSG00000198585	NUDT16	TRUE	TRUE
chr3	131382192	C	G	ENST00000521288	ENSG00000198585	NUDT16	TRUE	TRUE
chr3	131382212	C	A	ENST00000521288	ENSG00000198585	NUDT16	TRUE	TRUE
chr3	131382212	C	G	ENST00000521288	ENSG00000198585	NUDT16	TRUE	TRUE
chr3	131382240	T	A	ENST00000521288	ENSG00000198585	NUDT16	TRUE	TRUE
chr3	131382240	T	G	ENST00000521288	ENSG00000198585	NUDT16	TRUE	TRUE
chr3	131382244	A	T	ENST00000521288	ENSG00000198585	NUDT16	TRUE	TRUE
chr3	131382259	G	T	ENST00000521288	ENSG00000198585	NUDT16	TRUE	TRUE
chr3	131382262	G	T	ENST00000521288	ENSG00000198585	NUDT16	TRUE	TRUE
chr3	131382269	T	A	ENST00000521288	ENSG00000198585	NUDT16	FALSE	FALSE
chr3	131382277	G	T	ENST00000521288	ENSG00000198585	NUDT16	FALSE	FALSE
chr3	131382298	A	T	ENST00000521288	ENSG00000198585	NUDT16	FALSE	FALSE
chr3	131382313	G	T	ENST00000521288	ENSG00000198585	NUDT16	FALSE	FALSE
chr3	131382316	G	A	ENST00000521288	ENSG00000198585	NUDT16	TRUE	FALSE
chr3	131382316	G	C	ENST00000521288	ENSG00000198585	NUDT16	TRUE	FALSE
chr3	131382316	G	T	ENST00000521288	ENSG00000198585	NUDT16	TRUE	FALSE
chr3	131382317	T	A	ENST00000521288	ENSG00000198585	NUDT16	TRUE	FALSE
chr3	131382317	T	C	ENST00000521288	ENSG00000198585	NUDT16	TRUE	FALSE
chr3	131382317	T	G	ENST00000521288	ENSG00000198585	NUDT16	TRUE	FALSE
chr3	131383160	A	C	ENST00000521288	ENSG00000198585	NUDT16	TRUE	FALSE
chr3	131383160	A	G	ENST00000521288	ENSG00000198585	NUDT16	TRUE	FALSE
chr3	131383160	A	T	ENST00000521288	ENSG00000198585	NUDT16	TRUE	FALSE
chr3	131383161	G	A	ENST00000521288	ENSG00000198585	NUDT16	TRUE	FALSE
chr3	131383161	G	C	ENST00000521288	ENSG00000198585	NUDT16	TRUE	FALSE
chr3	131383161	G	T	ENST00000521288	ENSG00000198585	NUDT16	TRUE	FALSE
chr3	131383177	C	T	ENST00000521288	ENSG00000198585	NUDT16	FALSE	FALSE
chr3	131383191	T	A	ENST00000521288	ENSG00000198585	NUDT16	FALSE	FALSE
chr3	131383191	T	G	ENST00000521288	ENSG00000198585	NUDT16	FALSE	FALSE
chr3	131383210	G	T	ENST00000521288	ENSG00000198585	NUDT16	FALSE	FALSE
chr3	131383231	G	T	ENST00000521288	ENSG00000198585	NUDT16	FALSE	FALSE
chr3	131383258	G	T	ENST00000521288	ENSG00000198585	NUDT16	FALSE	FALSE
chr3	131383261	C	T	ENST00000521288	ENSG00000198585	NUDT16	FALSE	FALSE
chr3	131383265	T	A	ENST00000521288	ENSG00000198585	NUDT16	FALSE	FALSE
chr3	131383265	T	G	ENST00000521288	ENSG00000198585	NUDT16	FALSE	FALSE
chr3	131383270	G	T	ENST00000521288	ENSG00000198585	NUDT16	FALSE	FALSE
chr3	131383279	C	T	ENST00000521288	ENSG00000198585	NUDT16	FALSE	FALSE
chr3	131383286	T	A	ENST00000521288	ENSG00000198585	NUDT16	FALSE	FALSE
chr3	131383288	G	T	ENST00000521288	ENSG00000198585	NUDT16	FALSE	FALSE
chr3	131383297	C	T	ENST00000521288	ENSG00000198585	NUDT16	FALSE	FALSE
chr3	131383313	C	A	ENST00000521288	ENSG00000198585	NUDT16	FALSE	FALSE
chr3	131383313	C	G	ENST00000521288	ENSG00000198585	NUDT16	FALSE	FALSE
chr3	131383321	A	T	ENST00000521288	ENSG00000198585	NUDT16	FALSE	FALSE
chr3	131462755	G	A	ENST00000264995	ENSG00000114686	MRPL3	FALSE	FALSE
chr3	131462756	A	T	ENST00000264995	ENSG00000114686	MRPL3	FALSE	FALSE
chr3	131462767	C	A	ENST00000264995	ENSG00000114686	MRPL3	FALSE	FALSE
chr3	131462771	A	C	ENST00000264995	ENSG00000114686	MRPL3	FALSE	FALSE
chr3	131462771	A	T	ENST00000264995	ENSG00000114686	MRPL3	FALSE	FALSE
chr3	131462775	A	T	ENST00000264995	ENSG00000114686	MRPL3	FALSE	FALSE
chr3	131462782	C	A	ENST00000264995	ENSG00000114686	MRPL3	FALSE	FALSE
chr3	131462791	C	A	ENST00000264995	ENSG00000114686	MRPL3	FALSE	FALSE
chr3	131462794	C	A	ENST00000264995	ENSG00000114686	MRPL3	FALSE	FALSE
chr3	131462797	C	A	ENST00000264995	ENSG00000114686	MRPL3	FALSE	FALSE
chr3	131462803	C	A	ENST00000264995	ENSG00000114686	MRPL3	FALSE	FALSE
chr3	131462813	A	C	ENST00000264995	ENSG00000114686	MRPL3	FALSE	FALSE
chr3	131462813	A	T	ENST00000264995	ENSG00000114686	MRPL3	FALSE	FALSE
chr3	131462836	T	A	ENST00000264995	ENSG00000114686	MRPL3	FALSE	FALSE
chr3	131462848	T	A	ENST00000264995	ENSG00000114686	MRPL3	FALSE	FALSE
chr3	131462849	A	C	ENST00000264995	ENSG00000114686	MRPL3	FALSE	FALSE
chr3	131462849	A	T	ENST00000264995	ENSG00000114686	MRPL3	FALSE	FALSE
chr3	131462863	T	A	ENST00000264995	ENSG00000114686	MRPL3	FALSE	FALSE
chr3	131462872	T	A	ENST00000264995	ENSG00000114686	MRPL3	FALSE	FALSE
chr3	131462876	C	A	ENST00000264995	ENSG00000114686	MRPL3	TRUE	TRUE
chr3	131462876	C	G	ENST00000264995	ENSG00000114686	MRPL3	TRUE	TRUE
chr3	131462876	C	T	ENST00000264995	ENSG00000114686	MRPL3	TRUE	TRUE
chr3	131462877	T	A	ENST00000264995	ENSG00000114686	MRPL3	TRUE	TRUE
chr3	131462877	T	C	ENST00000264995	ENSG00000114686	MRPL3	TRUE	TRUE
chr3	131462877	T	G	ENST00000264995	ENSG00000114686	MRPL3	TRUE	TRUE
chr3	131468089	A	C	ENST00000264995	ENSG00000114686	MRPL3	TRUE	FALSE
chr3	131468089	A	G	ENST00000264995	ENSG00000114686	MRPL3	FALSE	FALSE
chr3	131468089	A	T	ENST00000264995	ENSG00000114686	MRPL3	TRUE	FALSE
chr3	131468090	C	A	ENST00000264995	ENSG00000114686	MRPL3	TRUE	FALSE
chr3	131468090	C	G	ENST00000264995	ENSG00000114686	MRPL3	TRUE	FALSE
chr3	131468090	C	T	ENST00000264995	ENSG00000114686	MRPL3	TRUE	FALSE
chr3	131468093	T	A	ENST00000264995	ENSG00000114686	MRPL3
chr3	131468098	A	C	ENST00000264995	ENSG00000114686	MRPL3
chr3	131468098	A	T	ENST00000264995	ENSG00000114686	MRPL3
chr3	131468100	G	T	ENST00000264995	ENSG00000114686	MRPL3	FALSE	FALSE
chr3	131468108	T	A	ENST00000264995	ENSG00000114686	MRPL3	FALSE	FALSE
chr3	131468114	C	A	ENST00000264995	ENSG00000114686	MRPL3	FALSE	FALSE
chr3	131468133	A	C	ENST00000264995	ENSG00000114686	MRPL3	FALSE	FALSE
chr3	131468133	A	T	ENST00000264995	ENSG00000114686	MRPL3	FALSE	FALSE
chr3	131468150	T	A	ENST00000264995	ENSG00000114686	MRPL3	TRUE	TRUE
chr3	131468162	T	A	ENST00000264995	ENSG00000114686	MRPL3	TRUE	TRUE
chr3	131468163	C	T	ENST00000264995	ENSG00000114686	MRPL3	TRUE	TRUE
chr3	131468164	C	T	ENST00000264995	ENSG00000114686	MRPL3	TRUE	TRUE
chr3	131468169	C	A	ENST00000264995	ENSG00000114686	MRPL3	TRUE	FALSE
chr3	131468169	C	G	ENST00000264995	ENSG00000114686	MRPL3	TRUE	FALSE
chr3	131468169	C	T	ENST00000264995	ENSG00000114686	MRPL3	TRUE	FALSE
chr3	131468170	T	A	ENST00000264995	ENSG00000114686	MRPL3	TRUE	FALSE
chr3	131468170	T	C	ENST00000264995	ENSG00000114686	MRPL3	TRUE	FALSE
chr3	131468170	T	G	ENST00000264995	ENSG00000114686	MRPL3	TRUE	FALSE
chr3	131469694	A	C	ENST00000264995	ENSG00000114686	MRPL3	TRUE	FALSE
chr3	131469694	A	G	ENST00000264995	ENSG00000114686	MRPL3	TRUE	FALSE
chr3	131469694	A	T	ENST00000264995	ENSG00000114686	MRPL3	TRUE	FALSE
chr3	131469695	C	A	ENST00000264995	ENSG00000114686	MRPL3	TRUE	FALSE
chr3	131469695	C	G	ENST00000264995	ENSG00000114686	MRPL3	TRUE	FALSE
chr3	131469695	C	T	ENST00000264995	ENSG00000114686	MRPL3	TRUE	FALSE
chr3	131469698	T	A	ENST00000264995	ENSG00000114686	MRPL3	TRUE	TRUE
chr3	131469704	C	A	ENST00000264995	ENSG00000114686	MRPL3	TRUE	TRUE
chr3	131469705	A	C	ENST00000264995	ENSG00000114686	MRPL3	TRUE	TRUE
chr3	131469705	A	T	ENST00000264995	ENSG00000114686	MRPL3	TRUE	TRUE
chr3	131469710	C	A	ENST00000264995	ENSG00000114686	MRPL3	TRUE	TRUE
chr3	131469717	G	C	ENST00000264995	ENSG00000114686	MRPL3	TRUE	TRUE
chr3	131469717	G	T	ENST00000264995	ENSG00000114686	MRPL3	TRUE	TRUE
chr3	131469728	C	A	ENST00000264995	ENSG00000114686	MRPL3	TRUE	TRUE
chr3	131469734	T	A	ENST00000264995	ENSG00000114686	MRPL3	TRUE	TRUE
chr3	131469737	C	A	ENST00000264995	ENSG00000114686	MRPL3	TRUE	TRUE
chr3	131469746	T	A	ENST00000264995	ENSG00000114686	MRPL3	TRUE	TRUE
chr3	131469752	C	A	ENST00000264995	ENSG00000114686	MRPL3	TRUE	TRUE
chr3	131469756	C	T	ENST00000264995	ENSG00000114686	MRPL3	TRUE	TRUE
chr3	131469757	C	T	ENST00000264995	ENSG00000114686	MRPL3	TRUE	TRUE
chr3	131469764	T	A	ENST00000264995	ENSG00000114686	MRPL3	TRUE	TRUE
chr3	131469774	C	A	ENST00000264995	ENSG00000114686	MRPL3	TRUE	FALSE
chr3	131469774	C	G	ENST00000264995	ENSG00000114686	MRPL3	TRUE	FALSE
chr3	131469774	C	T	ENST00000264995	ENSG00000114686	MRPL3	TRUE	FALSE
chr3	131469775	T	A	ENST00000264995	ENSG00000114686	MRPL3	TRUE	FALSE
chr3	131469775	T	C	ENST00000264995	ENSG00000114686	MRPL3	TRUE	FALSE
chr3	131469775	T	G	ENST00000264995	ENSG00000114686	MRPL3	TRUE	FALSE
chr3	131471169	A	C	ENST00000264995	ENSG00000114686	MRPL3	TRUE	FALSE
chr3	131471169	A	G	ENST00000264995	ENSG00000114686	MRPL3	TRUE	FALSE
chr3	131471169	A	T	ENST00000264995	ENSG00000114686	MRPL3	TRUE	FALSE
chr3	131471170	C	A	ENST00000264995	ENSG00000114686	MRPL3	TRUE	FALSE
chr3	131471170	C	G	ENST00000264995	ENSG00000114686	MRPL3	TRUE	FALSE
chr3	131471170	C	T	ENST00000264995	ENSG00000114686	MRPL3	TRUE	FALSE
chr3	131471188	C	A	ENST00000264995	ENSG00000114686	MRPL3	TRUE	TRUE
chr3	131471194	T	A	ENST00000264995	ENSG00000114686	MRPL3	TRUE	TRUE
chr3	131471206	T	A	ENST00000264995	ENSG00000114686	MRPL3	TRUE	TRUE
chr3	131471212	G	A	ENST00000264995	ENSG00000114686	MRPL3	TRUE	TRUE
chr3	131471230	G	A	ENST00000264995	ENSG00000114686	MRPL3	TRUE	TRUE
chr3	131471236	T	A	ENST00000264995	ENSG00000114686	MRPL3	TRUE	TRUE
chr3	131471242	C	A	ENST00000264995	ENSG00000114686	MRPL3	TRUE	TRUE
chr3	131471243	C	T	ENST00000264995	ENSG00000114686	MRPL3	TRUE	TRUE
chr3	131471244	C	T	ENST00000264995	ENSG00000114686	MRPL3	TRUE	TRUE
chr3	131471248	T	A	ENST00000264995	ENSG00000114686	MRPL3	TRUE	TRUE
chr3	131471251	T	A	ENST00000264995	ENSG00000114686	MRPL3	TRUE	TRUE
chr3	131471263	G	A	ENST00000264995	ENSG00000114686	MRPL3	TRUE	TRUE
chr3	131471272	T	A	ENST00000264995	ENSG00000114686	MRPL3	TRUE	TRUE
chr3	131471280	C	A	ENST00000264995	ENSG00000114686	MRPL3	TRUE	FALSE
chr3	131471280	C	G	ENST00000264995	ENSG00000114686	MRPL3	TRUE	FALSE
chr3	131471280	C	T	ENST00000264995	ENSG00000114686	MRPL3	TRUE	FALSE
chr3	131471281	T	A	ENST00000264995	ENSG00000114686	MRPL3	TRUE	FALSE
chr3	131471281	T	C	ENST00000264995	ENSG00000114686	MRPL3	TRUE	FALSE
chr3	131471281	T	G	ENST00000264995	ENSG00000114686	MRPL3	TRUE	FALSE
chr3	131487678	A	C	ENST00000264995	ENSG00000114686	MRPL3	TRUE	FALSE
chr3	131487678	A	G	ENST00000264995	ENSG00000114686	MRPL3	TRUE	FALSE
chr3	131487678	A	T	ENST00000264995	ENSG00000114686	MRPL3	TRUE	FALSE
chr3	131487679	C	A	ENST00000264995	ENSG00000114686	MRPL3	TRUE	FALSE
chr3	131487679	C	G	ENST00000264995	ENSG00000114686	MRPL3	TRUE	FALSE
chr3	131487679	C	T	ENST00000264995	ENSG00000114686	MRPL3	TRUE	FALSE
chr3	131487684	T	A	ENST00000264995	ENSG00000114686	MRPL3	TRUE	TRUE
chr3	131487700	A	C	ENST00000264995	ENSG00000114686	MRPL3	TRUE	TRUE
chr3	131487700	A	T	ENST00000264995	ENSG00000114686	MRPL3	TRUE	TRUE
chr3	131487705	G	A	ENST00000264995	ENSG00000114686	MRPL3	TRUE	TRUE
chr3	131487708	C	A	ENST00000264995	ENSG00000114686	MRPL3	TRUE	TRUE
chr3	131487727	A	C	ENST00000264995	ENSG00000114686	MRPL3	TRUE	TRUE
chr3	131487727	A	T	ENST00000264995	ENSG00000114686	MRPL3	TRUE	TRUE
chr3	131487741	C	A	ENST00000264995	ENSG00000114686	MRPL3	TRUE	FALSE
chr3	131487741	C	G	ENST00000264995	ENSG00000114686	MRPL3	TRUE	FALSE
chr3	131487741	C	T	ENST00000264995	ENSG00000114686	MRPL3	TRUE	FALSE
chr3	131487742	T	A	ENST00000264995	ENSG00000114686	MRPL3	TRUE	FALSE
chr3	131487742	T	C	ENST00000264995	ENSG00000114686	MRPL3	TRUE	FALSE
chr3	131487742	T	G	ENST00000264995	ENSG00000114686	MRPL3	TRUE	FALSE
chr3	131489979	A	C	ENST00000264995	ENSG00000114686	MRPL3	TRUE	FALSE
chr3	131489979	A	G	ENST00000264995	ENSG00000114686	MRPL3	TRUE	FALSE
chr3	131489979	A	T	ENST00000264995	ENSG00000114686	MRPL3	TRUE	FALSE
chr3	131489980	C	A	ENST00000264995	ENSG00000114686	MRPL3	TRUE	FALSE
chr3	131489980	C	G	ENST00000264995	ENSG00000114686	MRPL3	TRUE	FALSE
chr3	131489980	C	T	ENST00000264995	ENSG00000114686	MRPL3	TRUE	FALSE
chr3	131489987	T	A	ENST00000264995	ENSG00000114686	MRPL3	TRUE	TRUE
chr3	131490020	T	A	ENST00000264995	ENSG00000114686	MRPL3	TRUE	TRUE
chr3	131490029	G	A	ENST00000264995	ENSG00000114686	MRPL3	TRUE	TRUE
chr3	131490032	T	A	ENST00000264995	ENSG00000114686	MRPL3	TRUE	TRUE
chr3	131490040	A	T	ENST00000264995	ENSG00000114686	MRPL3	TRUE	TRUE
chr3	131490044	C	A	ENST00000264995	ENSG00000114686	MRPL3	TRUE	TRUE
chr3	131490050	C	A	ENST00000264995	ENSG00000114686	MRPL3	TRUE	TRUE
chr3	131490054	G	C	ENST00000264995	ENSG00000114686	MRPL3	TRUE	TRUE
chr3	131490054	G	T	ENST00000264995	ENSG00000114686	MRPL3	TRUE	TRUE
chr3	131490062	C	A	ENST00000264995	ENSG00000114686	MRPL3	TRUE	TRUE
chr3	131490064	A	T	ENST00000264995	ENSG00000114686	MRPL3	TRUE	TRUE
chr3	131490080	T	A	ENST00000264995	ENSG00000114686	MRPL3	TRUE	TRUE
chr3	131490081	C	A	ENST00000264995	ENSG00000114686	MRPL3	TRUE	FALSE
chr3	131490081	C	G	ENST00000264995	ENSG00000114686	MRPL3	TRUE	FALSE
chr3	131490081	C	T	ENST00000264995	ENSG00000114686	MRPL3	TRUE	FALSE
chr3	131490082	T	A	ENST00000264995	ENSG00000114686	MRPL3	TRUE	FALSE
chr3	131490082	T	C	ENST00000264995	ENSG00000114686	MRPL3	TRUE	FALSE
chr3	131490082	T	G	ENST00000264995	ENSG00000114686	MRPL3	TRUE	FALSE
chr3	131498177	A	C	ENST00000264995	ENSG00000114686	MRPL3	TRUE	FALSE
chr3	131498177	A	G	ENST00000264995	ENSG00000114686	MRPL3	TRUE	FALSE
chr3	131498177	A	T	ENST00000264995	ENSG00000114686	MRPL3	TRUE	FALSE
chr3	131498178	C	A	ENST00000264995	ENSG00000114686	MRPL3	TRUE	FALSE
chr3	131498178	C	G	ENST00000264995	ENSG00000114686	MRPL3	TRUE	FALSE
chr3	131498178	C	T	ENST00000264995	ENSG00000114686	MRPL3	TRUE	FALSE
chr3	131498189	G	C	ENST00000264995	ENSG00000114686	MRPL3	TRUE	TRUE
chr3	131498189	G	T	ENST00000264995	ENSG00000114686	MRPL3	TRUE	TRUE
chr3	131498199	T	A	ENST00000264995	ENSG00000114686	MRPL3	TRUE	TRUE
chr3	131498202	C	A	ENST00000264995	ENSG00000114686	MRPL3	TRUE	TRUE
chr3	131498205	C	A	ENST00000264995	ENSG00000114686	MRPL3	TRUE	TRUE
chr3	131498226	T	A	ENST00000264995	ENSG00000114686	MRPL3	TRUE	TRUE
chr3	131498229	C	A	ENST00000264995	ENSG00000114686	MRPL3	TRUE	TRUE
chr3	131498233	A	T	ENST00000264995	ENSG00000114686	MRPL3	TRUE	TRUE
chr3	131498241	C	A	ENST00000264995	ENSG00000114686	MRPL3	TRUE	TRUE
chr3	131498244	T	A	ENST00000264995	ENSG00000114686	MRPL3	TRUE	TRUE
chr3	131498246	G	C	ENST00000264995	ENSG00000114686	MRPL3	TRUE	TRUE
chr3	131498246	G	T	ENST00000264995	ENSG00000114686	MRPL3	TRUE	TRUE
chr3	131498251	A	C	ENST00000264995	ENSG00000114686	MRPL3	TRUE	TRUE
chr3	131498251	A	T	ENST00000264995	ENSG00000114686	MRPL3	TRUE	TRUE
chr3	131498256	T	A	ENST00000264995	ENSG00000114686	MRPL3	TRUE	TRUE
chr3	131498258	A	C	ENST00000264995	ENSG00000114686	MRPL3	TRUE	TRUE
chr3	131498258	A	T	ENST00000264995	ENSG00000114686	MRPL3	TRUE	TRUE
chr3	131498266	A	T	ENST00000264995	ENSG00000114686	MRPL3	TRUE	TRUE
chr3	131498274	G	A	ENST00000264995	ENSG00000114686	MRPL3	TRUE	TRUE
chr3	131498278	C	A	ENST00000264995	ENSG00000114686	MRPL3	TRUE	FALSE
chr3	131498278	C	G	ENST00000264995	ENSG00000114686	MRPL3	TRUE	FALSE
chr3	131498278	C	T	ENST00000264995	ENSG00000114686	MRPL3	TRUE	FALSE
chr3	131498279	T	A	ENST00000264995	ENSG00000114686	MRPL3	TRUE	FALSE
chr3	131498279	T	C	ENST00000264995	ENSG00000114686	MRPL3	TRUE	FALSE
chr3	131498279	T	G	ENST00000264995	ENSG00000114686	MRPL3	TRUE	FALSE
chr3	131500428	A	C	ENST00000264995	ENSG00000114686	MRPL3	TRUE	FALSE
chr3	131500428	A	G	ENST00000264995	ENSG00000114686	MRPL3	TRUE	FALSE
chr3	131500428	A	T	ENST00000264995	ENSG00000114686	MRPL3	TRUE	FALSE
chr3	131500429	C	A	ENST00000264995	ENSG00000114686	MRPL3	TRUE	FALSE
chr3	131500429	C	G	ENST00000264995	ENSG00000114686	MRPL3	TRUE	FALSE
chr3	131500429	C	T	ENST00000264995	ENSG00000114686	MRPL3	TRUE	FALSE
chr3	131500432	G	A	ENST00000264995	ENSG00000114686	MRPL3	TRUE	TRUE
chr3	131500437	A	C	ENST00000264995	ENSG00000114686	MRPL3	TRUE	TRUE
chr3	131500437	A	T	ENST00000264995	ENSG00000114686	MRPL3	TRUE	TRUE
chr3	131500453	T	A	ENST00000264995	ENSG00000114686	MRPL3	TRUE	TRUE
chr3	131500456	G	A	ENST00000264995	ENSG00000114686	MRPL3	TRUE	TRUE
chr3	131500465	T	A	ENST00000264995	ENSG00000114686	MRPL3	TRUE	TRUE
chr3	131500469	C	T	ENST00000264995	ENSG00000114686	MRPL3	TRUE	TRUE
chr3	131500470	C	T	ENST00000264995	ENSG00000114686	MRPL3	TRUE	TRUE
chr3	131500473	A	C	ENST00000264995	ENSG00000114686	MRPL3	TRUE	TRUE
chr3	131500473	A	T	ENST00000264995	ENSG00000114686	MRPL3	TRUE	TRUE
chr3	131500492	T	A	ENST00000264995	ENSG00000114686	MRPL3	TRUE	TRUE
chr3	131500494	A	T	ENST00000264995	ENSG00000114686	MRPL3	TRUE	TRUE
chr3	131500513	T	A	ENST00000264995	ENSG00000114686	MRPL3	TRUE	TRUE
chr3	131500522	C	A	ENST00000264995	ENSG00000114686	MRPL3	TRUE	FALSE
chr3	131500522	C	G	ENST00000264995	ENSG00000114686	MRPL3	TRUE	FALSE
chr3	131500522	C	T	ENST00000264995	ENSG00000114686	MRPL3	TRUE	FALSE
chr3	131500523	T	A	ENST00000264995	ENSG00000114686	MRPL3	TRUE	FALSE
chr3	131500523	T	C	ENST00000264995	ENSG00000114686	MRPL3	TRUE	FALSE
chr3	131500523	T	G	ENST00000264995	ENSG00000114686	MRPL3	TRUE	FALSE
chr3	131501529	A	C	ENST00000264995	ENSG00000114686	MRPL3	TRUE	FALSE
chr3	131501529	A	G	ENST00000264995	ENSG00000114686	MRPL3	TRUE	FALSE
chr3	131501529	A	T	ENST00000264995	ENSG00000114686	MRPL3	TRUE	FALSE
chr3	131501530	C	A	ENST00000264995	ENSG00000114686	MRPL3	TRUE	FALSE
chr3	131501530	C	G	ENST00000264995	ENSG00000114686	MRPL3	TRUE	FALSE
chr3	131501530	C	T	ENST00000264995	ENSG00000114686	MRPL3	TRUE	FALSE
chr3	131501537	C	A	ENST00000264995	ENSG00000114686	MRPL3	TRUE	TRUE
chr3	131501538	C	T	ENST00000264995	ENSG00000114686	MRPL3	TRUE	TRUE
chr3	131501539	C	T	ENST00000264995	ENSG00000114686	MRPL3	TRUE	TRUE
chr3	131501553	C	T	ENST00000264995	ENSG00000114686	MRPL3	TRUE	TRUE
chr3	131501554	C	T	ENST00000264995	ENSG00000114686	MRPL3	TRUE	TRUE
chr3	131501561	C	A	ENST00000264995	ENSG00000114686	MRPL3	TRUE	TRUE
chr3	131501567	T	A	ENST00000264995	ENSG00000114686	MRPL3	TRUE	TRUE
chr3	131501574	A	T	ENST00000264995	ENSG00000114686	MRPL3	TRUE	TRUE
chr3	131501582	T	A	ENST00000264995	ENSG00000114686	MRPL3	TRUE	TRUE
chr3	131501590	A	C	ENST00000264995	ENSG00000114686	MRPL3	TRUE	TRUE
chr3	131501590	A	T	ENST00000264995	ENSG00000114686	MRPL3	TRUE	TRUE
chr3	131501594	G	A	ENST00000264995	ENSG00000114686	MRPL3	TRUE	TRUE
chr3	131501600	T	A	ENST00000264995	ENSG00000114686	MRPL3	TRUE	TRUE
chr3	131501606	C	A	ENST00000264995	ENSG00000114686	MRPL3	TRUE	TRUE
chr3	131501617	A	T	ENST00000264995	ENSG00000114686	MRPL3	TRUE	TRUE
chr3	131501621	G	A	ENST00000264995	ENSG00000114686	MRPL3	TRUE	TRUE
chr3	131501624	T	A	ENST00000264995	ENSG00000114686	MRPL3	TRUE	TRUE
chr3	131501642	C	A	ENST00000264995	ENSG00000114686	MRPL3	TRUE	TRUE
chr3	131501645	C	A	ENST00000264995	ENSG00000114686	MRPL3	TRUE	TRUE
chr3	131501657	C	A	ENST00000264995	ENSG00000114686	MRPL3	TRUE	TRUE
chr3	131501661	C	T	ENST00000264995	ENSG00000114686	MRPL3	TRUE	TRUE
chr3	131501662	C	T	ENST00000264995	ENSG00000114686	MRPL3	TRUE	TRUE
chr3	131501664	C	T	ENST00000264995	ENSG00000114686	MRPL3	TRUE	TRUE
chr3	131501665	C	T	ENST00000264995	ENSG00000114686	MRPL3	TRUE	TRUE
chr3	131501678	T	A	ENST00000264995	ENSG00000114686	MRPL3	TRUE	TRUE
chr3	131501681	C	A	ENST00000264995	ENSG00000114686	MRPL3	TRUE	TRUE
chr3	131501693	T	A	ENST00000264995	ENSG00000114686	MRPL3	TRUE	TRUE
chr3	131501703	C	T	ENST00000264995	ENSG00000114686	MRPL3	TRUE	TRUE
chr3	131501704	C	T	ENST00000264995	ENSG00000114686	MRPL3	TRUE	TRUE
chr3	131501716	C	A	ENST00000264995	ENSG00000114686	MRPL3	TRUE	FALSE
chr3	131501716	C	G	ENST00000264995	ENSG00000114686	MRPL3	TRUE	FALSE
chr3	131501716	C	T	ENST00000264995	ENSG00000114686	MRPL3	TRUE	FALSE
chr3	131501717	T	A	ENST00000264995	ENSG00000114686	MRPL3	TRUE	FALSE
chr3	131501717	T	C	ENST00000264995	ENSG00000114686	MRPL3	TRUE	FALSE
chr3	131501717	T	G	ENST00000264995	ENSG00000114686	MRPL3	TRUE	FALSE
chr3	131502728	A	C	ENST00000264995	ENSG00000114686	MRPL3	TRUE	FALSE
chr3	131502728	A	G	ENST00000264995	ENSG00000114686	MRPL3	TRUE	FALSE
chr3	131502728	A	T	ENST00000264995	ENSG00000114686	MRPL3	TRUE	FALSE
chr3	131502729	C	A	ENST00000264995	ENSG00000114686	MRPL3	TRUE	FALSE
chr3	131502729	C	G	ENST00000264995	ENSG00000114686	MRPL3	TRUE	FALSE
chr3	131502729	C	T	ENST00000264995	ENSG00000114686	MRPL3	TRUE	FALSE
chr3	131502731	T	A	ENST00000264995	ENSG00000114686	MRPL3	TRUE	TRUE
chr3	131502773	G	A	ENST00000264995	ENSG00000114686	MRPL3	FALSE	FALSE
chr3	131502785	G	A	ENST00000264995	ENSG00000114686	MRPL3	FALSE	FALSE
chr3	131502797	G	A	ENST00000264995	ENSG00000114686	MRPL3	FALSE	FALSE
chr3	131502810	C	T	ENST00000264995	ENSG00000114686	MRPL3	FALSE	FALSE
chr3	131502811	C	T	ENST00000264995	ENSG00000114686	MRPL3	FALSE	FALSE
chr3	131535212	T	A	ENST00000429747	ENSG00000196353	CPNE4	FALSE	FALSE
chr3	131535221	C	A	ENST00000429747	ENSG00000196353	CPNE4	FALSE	FALSE
chr3	131535222	A	C	ENST00000429747	ENSG00000196353	CPNE4	FALSE	FALSE
chr3	131535222	A	T	ENST00000429747	ENSG00000196353	CPNE4	FALSE	FALSE
chr3	131535230	C	A	ENST00000429747	ENSG00000196353	CPNE4	FALSE	FALSE
chr3	131535232	G	C	ENST00000429747	ENSG00000196353	CPNE4	FALSE	FALSE
chr3	131535232	G	T	ENST00000429747	ENSG00000196353	CPNE4	FALSE	FALSE
chr3	131535235	G	C	ENST00000429747	ENSG00000196353	CPNE4	FALSE	FALSE
chr3	131535235	G	T	ENST00000429747	ENSG00000196353	CPNE4	FALSE	FALSE
chr3	131535237	A	T	ENST00000429747	ENSG00000196353	CPNE4	FALSE	FALSE
chr3	131535242	T	A	ENST00000429747	ENSG00000196353	CPNE4	FALSE	FALSE
chr3	131535248	T	A	ENST00000429747	ENSG00000196353	CPNE4	FALSE	FALSE
chr3	131535254	C	A	ENST00000429747	ENSG00000196353	CPNE4	FALSE	FALSE
chr3	131535257	T	A	ENST00000429747	ENSG00000196353	CPNE4	FALSE	FALSE
chr3	131535264	G	C	ENST00000429747	ENSG00000196353	CPNE4	FALSE	FALSE
chr3	131535264	G	T	ENST00000429747	ENSG00000196353	CPNE4	FALSE	FALSE
chr3	131535267	A	C	ENST00000429747	ENSG00000196353	CPNE4	FALSE	FALSE
chr3	131535267	A	T	ENST00000429747	ENSG00000196353	CPNE4	FALSE	FALSE
chr3	131535281	G	A	ENST00000429747	ENSG00000196353	CPNE4	FALSE	FALSE
chr3	131535293	C	A	ENST00000429747	ENSG00000196353	CPNE4	FALSE	FALSE
chr3	131535308	T	A	ENST00000429747	ENSG00000196353	CPNE4	FALSE	FALSE
chr3	131535330	C	A	ENST00000429747	ENSG00000196353	CPNE4	TRUE	FALSE
chr3	131535330	C	G	ENST00000429747	ENSG00000196353	CPNE4	TRUE	FALSE
chr3	131535330	C	T	ENST00000429747	ENSG00000196353	CPNE4	TRUE	FALSE
chr3	131535331	T	A	ENST00000429747	ENSG00000196353	CPNE4	TRUE	FALSE
chr3	131535331	T	C	ENST00000429747	ENSG00000196353	CPNE4	TRUE	FALSE
chr3	131535331	T	G	ENST00000429747	ENSG00000196353	CPNE4	TRUE	FALSE
chr3	131542555	A	C	ENST00000429747	ENSG00000196353	CPNE4	FALSE	FALSE
chr3	131542555	A	G	ENST00000429747	ENSG00000196353	CPNE4	FALSE	FALSE
chr3	131542555	A	T	ENST00000429747	ENSG00000196353	CPNE4	FALSE	FALSE
chr3	131542556	C	A	ENST00000429747	ENSG00000196353	CPNE4	FALSE	FALSE
chr3	131542556	C	G	ENST00000429747	ENSG00000196353	CPNE4	FALSE	FALSE
chr3	131542556	C	T	ENST00000429747	ENSG00000196353	CPNE4	FALSE	FALSE
chr3	131542562	T	A	ENST00000429747	ENSG00000196353	CPNE4	FALSE	FALSE
chr3	131542586	G	A	ENST00000429747	ENSG00000196353	CPNE4	FALSE	FALSE
chr3	131542598	G	A	ENST00000429747	ENSG00000196353	CPNE4	FALSE	FALSE
chr3	131542610	C	A	ENST00000429747	ENSG00000196353	CPNE4	TRUE	TRUE
chr3	131542613	C	A	ENST00000429747	ENSG00000196353	CPNE4	TRUE	TRUE
chr3	131542616	T	A	ENST00000429747	ENSG00000196353	CPNE4	TRUE	TRUE
chr3	131542621	G	C	ENST00000429747	ENSG00000196353	CPNE4	TRUE	TRUE
chr3	131542621	G	T	ENST00000429747	ENSG00000196353	CPNE4	TRUE	TRUE
chr3	131542655	G	A	ENST00000429747	ENSG00000196353	CPNE4	TRUE	TRUE
chr3	131542685	C	A	ENST00000429747	ENSG00000196353	CPNE4	TRUE	TRUE
chr3	131542699	G	C	ENST00000429747	ENSG00000196353	CPNE4	TRUE	TRUE
chr3	131542699	G	T	ENST00000429747	ENSG00000196353	CPNE4	TRUE	TRUE
chr3	131542733	C	A	ENST00000429747	ENSG00000196353	CPNE4	TRUE	TRUE
chr3	131542788	G	C	ENST00000429747	ENSG00000196353	CPNE4	TRUE	TRUE
chr3	131542788	G	T	ENST00000429747	ENSG00000196353	CPNE4	TRUE	TRUE
chr3	131542793	G	A	ENST00000429747	ENSG00000196353	CPNE4	TRUE	TRUE
chr3	131542794	C	A	ENST00000429747	ENSG00000196353	CPNE4	TRUE	FALSE
chr3	131542794	C	G	ENST00000429747	ENSG00000196353	CPNE4	TRUE	FALSE
chr3	131542794	C	T	ENST00000429747	ENSG00000196353	CPNE4	TRUE	FALSE
chr3	131542795	T	A	ENST00000429747	ENSG00000196353	CPNE4	TRUE	FALSE
chr3	131542795	T	C	ENST00000429747	ENSG00000196353	CPNE4	TRUE	FALSE
chr3	131542795	T	G	ENST00000429747	ENSG00000196353	CPNE4	TRUE	FALSE
chr3	131549945	A	C	ENST00000429747	ENSG00000196353	CPNE4	TRUE	FALSE
chr3	131549945	A	G	ENST00000429747	ENSG00000196353	CPNE4	TRUE	FALSE
chr3	131549945	A	T	ENST00000429747	ENSG00000196353	CPNE4	TRUE	FALSE
chr3	131549946	C	A	ENST00000429747	ENSG00000196353	CPNE4	TRUE	FALSE
chr3	131549946	C	G	ENST00000429747	ENSG00000196353	CPNE4	TRUE	FALSE
chr3	131549946	C	T	ENST00000429747	ENSG00000196353	CPNE4	TRUE	FALSE
chr3	131549948	G	T	ENST00000429747	ENSG00000196353	CPNE4	TRUE	TRUE
chr3	131549955	C	A	ENST00000429747	ENSG00000196353	CPNE4	TRUE	TRUE
chr3	131549958	T	A	ENST00000429747	ENSG00000196353	CPNE4	TRUE	TRUE
chr3	131549970	C	A	ENST00000429747	ENSG00000196353	CPNE4	TRUE	TRUE
chr3	131549973	C	A	ENST00000429747	ENSG00000196353	CPNE4	TRUE	TRUE
chr3	131549975	G	C	ENST00000429747	ENSG00000196353	CPNE4	TRUE	TRUE
chr3	131549975	G	T	ENST00000429747	ENSG00000196353	CPNE4	TRUE	TRUE
chr3	131549981	G	C	ENST00000429747	ENSG00000196353	CPNE4	TRUE	TRUE
chr3	131549981	G	T	ENST00000429747	ENSG00000196353	CPNE4	TRUE	TRUE
chr3	131549985	T	A	ENST00000429747	ENSG00000196353	CPNE4	TRUE	TRUE
chr3	131549994	T	A	ENST00000429747	ENSG00000196353	CPNE4	TRUE	TRUE
chr3	131549997	G	A	ENST00000429747	ENSG00000196353	CPNE4	TRUE	TRUE
chr3	131550025	G	C	ENST00000429747	ENSG00000196353	CPNE4	TRUE	TRUE
chr3	131550025	G	T	ENST00000429747	ENSG00000196353	CPNE4	TRUE	TRUE
chr3	131550033	G	A	ENST00000429747	ENSG00000196353	CPNE4	TRUE	TRUE
chr3	131550039	T	A	ENST00000429747	ENSG00000196353	CPNE4	TRUE	TRUE
chr3	131550046	A	T	ENST00000429747	ENSG00000196353	CPNE4	TRUE	TRUE
chr3	131550054	G	A	ENST00000429747	ENSG00000196353	CPNE4	TRUE	TRUE
chr3	131550055	A	C	ENST00000429747	ENSG00000196353	CPNE4	TRUE	TRUE
chr3	131550055	A	T	ENST00000429747	ENSG00000196353	CPNE4	TRUE	TRUE
chr3	131550063	C	A	ENST00000429747	ENSG00000196353	CPNE4	TRUE	TRUE
chr3	131550072	C	A	ENST00000429747	ENSG00000196353	CPNE4	TRUE	TRUE
chr3	131550075	G	A	ENST00000429747	ENSG00000196353	CPNE4	TRUE	TRUE
chr3	131550081	C	A	ENST00000429747	ENSG00000196353	CPNE4	TRUE	FALSE
chr3	131550081	C	G	ENST00000429747	ENSG00000196353	CPNE4	TRUE	FALSE
chr3	131550081	C	T	ENST00000429747	ENSG00000196353	CPNE4	TRUE	FALSE
chr3	131550082	T	A	ENST00000429747	ENSG00000196353	CPNE4	TRUE	FALSE
chr3	131550082	T	C	ENST00000429747	ENSG00000196353	CPNE4	TRUE	FALSE
chr3	131550082	T	G	ENST00000429747	ENSG00000196353	CPNE4	TRUE	FALSE
chr3	131552438	A	C	ENST00000429747	ENSG00000196353	CPNE4	FALSE	FALSE
chr3	131552438	A	G	ENST00000429747	ENSG00000196353	CPNE4	FALSE	FALSE
chr3	131552438	A	T	ENST00000429747	ENSG00000196353	CPNE4	FALSE	FALSE
chr3	131552439	C	A	ENST00000429747	ENSG00000196353	CPNE4	FALSE	FALSE
chr3	131552439	C	G	ENST00000429747	ENSG00000196353	CPNE4	FALSE	FALSE
chr3	131552439	C	T	ENST00000429747	ENSG00000196353	CPNE4	FALSE	FALSE
chr3	131552440	C	A	ENST00000429747	ENSG00000196353	CPNE4	TRUE	TRUE
chr3	131552444	A	T	ENST00000429747	ENSG00000196353	CPNE4	TRUE	TRUE
chr3	131552449	C	A	ENST00000429747	ENSG00000196353	CPNE4	TRUE	TRUE
chr3	131552461	C	A	ENST00000429747	ENSG00000196353	CPNE4	TRUE	TRUE
chr3	131552492	C	A	ENST00000429747	ENSG00000196353	CPNE4	FALSE	FALSE
chr3	131552492	C	G	ENST00000429747	ENSG00000196353	CPNE4	FALSE	FALSE
chr3	131552492	C	T	ENST00000429747	ENSG00000196353	CPNE4	FALSE	FALSE
chr3	131552493	T	A	ENST00000429747	ENSG00000196353	CPNE4	FALSE	FALSE
chr3	131552493	T	C	ENST00000429747	ENSG00000196353	CPNE4	FALSE	FALSE
chr3	131552493	T	G	ENST00000429747	ENSG00000196353	CPNE4	FALSE	FALSE
chr3	131555495	A	C	ENST00000429747	ENSG00000196353	CPNE4	TRUE	FALSE
chr3	131555495	A	G	ENST00000429747	ENSG00000196353	CPNE4	TRUE	FALSE
chr3	131555495	A	T	ENST00000429747	ENSG00000196353	CPNE4	TRUE	FALSE
chr3	131555496	C	A	ENST00000429747	ENSG00000196353	CPNE4	TRUE	FALSE
chr3	131555496	C	G	ENST00000429747	ENSG00000196353	CPNE4	TRUE	FALSE
chr3	131555496	C	T	ENST00000429747	ENSG00000196353	CPNE4	TRUE	FALSE
chr3	131555500	G	C	ENST00000429747	ENSG00000196353	CPNE4	TRUE	TRUE
chr3	131555500	G	T	ENST00000429747	ENSG00000196353	CPNE4	TRUE	TRUE
chr3	131555505	C	A	ENST00000429747	ENSG00000196353	CPNE4	TRUE	TRUE
chr3	131555547	T	A	ENST00000429747	ENSG00000196353	CPNE4	TRUE	TRUE
chr3	131555552	C	A	ENST00000429747	ENSG00000196353	CPNE4	TRUE	FALSE
chr3	131555552	C	G	ENST00000429747	ENSG00000196353	CPNE4	TRUE	FALSE
chr3	131555552	C	T	ENST00000429747	ENSG00000196353	CPNE4	TRUE	FALSE
chr3	131555553	T	A	ENST00000429747	ENSG00000196353	CPNE4	TRUE	FALSE
chr3	131555553	T	C	ENST00000429747	ENSG00000196353	CPNE4	TRUE	FALSE
chr3	131555553	T	G	ENST00000429747	ENSG00000196353	CPNE4	TRUE	FALSE
chr3	131564214	A	C	ENST00000429747	ENSG00000196353	CPNE4	TRUE	FALSE
chr3	131564214	A	G	ENST00000429747	ENSG00000196353	CPNE4	TRUE	FALSE
chr3	131564214	A	T	ENST00000429747	ENSG00000196353	CPNE4	TRUE	FALSE
chr3	131564215	C	A	ENST00000429747	ENSG00000196353	CPNE4	TRUE	FALSE
chr3	131564215	C	G	ENST00000429747	ENSG00000196353	CPNE4	TRUE	FALSE
chr3	131564215	C	T	ENST00000429747	ENSG00000196353	CPNE4	TRUE	FALSE
chr3	131564221	A	C	ENST00000429747	ENSG00000196353	CPNE4	TRUE	TRUE
chr3	131564221	A	T	ENST00000429747	ENSG00000196353	CPNE4	TRUE	TRUE
chr3	131564229	G	A	ENST00000429747	ENSG00000196353	CPNE4	TRUE	TRUE
chr3	131564230	G	T	ENST00000429747	ENSG00000196353	CPNE4	TRUE	TRUE
chr3	131564238	C	A	ENST00000429747	ENSG00000196353	CPNE4	TRUE	TRUE
chr3	131564252	A	T	ENST00000429747	ENSG00000196353	CPNE4	TRUE	TRUE
chr3	131564259	T	A	ENST00000429747	ENSG00000196353	CPNE4	TRUE	TRUE
chr3	131564263	A	C	ENST00000429747	ENSG00000196353	CPNE4	TRUE	TRUE
chr3	131564263	A	T	ENST00000429747	ENSG00000196353	CPNE4	TRUE	TRUE
chr3	131564268	C	A	ENST00000429747	ENSG00000196353	CPNE4	TRUE	TRUE
chr3	131564277	G	A	ENST00000429747	ENSG00000196353	CPNE4	TRUE	TRUE
chr3	131564278	G	C	ENST00000429747	ENSG00000196353	CPNE4	TRUE	TRUE
chr3	131564278	G	T	ENST00000429747	ENSG00000196353	CPNE4	TRUE	TRUE
chr3	131564290	G	C	ENST00000429747	ENSG00000196353	CPNE4	TRUE	TRUE
chr3	131564290	G	T	ENST00000429747	ENSG00000196353	CPNE4	TRUE	TRUE
chr3	131564297	A	T	ENST00000429747	ENSG00000196353	CPNE4	TRUE	TRUE
chr3	131564302	A	T	ENST00000429747	ENSG00000196353	CPNE4	TRUE	TRUE
chr3	131564327	G	C	ENST00000429747	ENSG00000196353	CPNE4	TRUE	TRUE
chr3	131564327	G	T	ENST00000429747	ENSG00000196353	CPNE4	TRUE	TRUE
chr3	131564350	C	A	ENST00000429747	ENSG00000196353	CPNE4	TRUE	FALSE
chr3	131564350	C	G	ENST00000429747	ENSG00000196353	CPNE4	TRUE	FALSE
chr3	131564350	C	T	ENST00000429747	ENSG00000196353	CPNE4	TRUE	FALSE
chr3	131564351	T	A	ENST00000429747	ENSG00000196353	CPNE4	TRUE	FALSE
chr3	131564351	T	C	ENST00000429747	ENSG00000196353	CPNE4	TRUE	FALSE
chr3	131564351	T	G	ENST00000429747	ENSG00000196353	CPNE4	TRUE	FALSE
chr3	131575069	A	C	ENST00000429747	ENSG00000196353	CPNE4	TRUE	FALSE
chr3	131575069	A	G	ENST00000429747	ENSG00000196353	CPNE4	TRUE	FALSE
chr3	131575069	A	T	ENST00000429747	ENSG00000196353	CPNE4	TRUE	FALSE
chr3	131575070	C	A	ENST00000429747	ENSG00000196353	CPNE4	TRUE	FALSE
chr3	131575070	C	G	ENST00000429747	ENSG00000196353	CPNE4	TRUE	FALSE
chr3	131575070	C	T	ENST00000429747	ENSG00000196353	CPNE4	TRUE	FALSE
chr3	131575079	G	A	ENST00000429747	ENSG00000196353	CPNE4	TRUE	TRUE
chr3	131575085	G	A	ENST00000429747	ENSG00000196353	CPNE4	TRUE	TRUE
chr3	131575086	G	T	ENST00000429747	ENSG00000196353	CPNE4	TRUE	TRUE
chr3	131575101	G	C	ENST00000429747	ENSG00000196353	CPNE4	TRUE	TRUE
chr3	131575101	G	T	ENST00000429747	ENSG00000196353	CPNE4	TRUE	TRUE
chr3	131575108	A	T	ENST00000429747	ENSG00000196353	CPNE4	TRUE	TRUE
chr3	131575124	T	A	ENST00000429747	ENSG00000196353	CPNE4	TRUE	TRUE
chr3	131575131	C	A	ENST00000429747	ENSG00000196353	CPNE4	TRUE	FALSE
chr3	131575131	C	G	ENST00000429747	ENSG00000196353	CPNE4	TRUE	FALSE
chr3	131575131	C	T	ENST00000429747	ENSG00000196353	CPNE4	TRUE	FALSE
chr3	131575132	T	A	ENST00000429747	ENSG00000196353	CPNE4	TRUE	FALSE
chr3	131575132	T	C	ENST00000429747	ENSG00000196353	CPNE4	TRUE	FALSE
chr3	131575132	T	G	ENST00000429747	ENSG00000196353	CPNE4	TRUE	FALSE
chr3	131581577	A	C	ENST00000429747	ENSG00000196353	CPNE4	TRUE	FALSE
chr3	131581577	A	G	ENST00000429747	ENSG00000196353	CPNE4	FALSE	FALSE
chr3	131581577	A	T	ENST00000429747	ENSG00000196353	CPNE4	TRUE	FALSE
chr3	131581578	C	A	ENST00000429747	ENSG00000196353	CPNE4	TRUE	FALSE
chr3	131581578	C	G	ENST00000429747	ENSG00000196353	CPNE4	TRUE	FALSE
chr3	131581578	C	T	ENST00000429747	ENSG00000196353	CPNE4	TRUE	FALSE
chr3	131581581	T	A	ENST00000429747	ENSG00000196353	CPNE4	TRUE	TRUE
chr3	131581582	G	T	ENST00000429747	ENSG00000196353	CPNE4	TRUE	TRUE
chr3	131581607	G	C	ENST00000429747	ENSG00000196353	CPNE4	TRUE	TRUE
chr3	131581607	G	T	ENST00000429747	ENSG00000196353	CPNE4	TRUE	TRUE
chr3	131581614	T	A	ENST00000429747	ENSG00000196353	CPNE4	TRUE	TRUE
chr3	131581615	G	C	ENST00000429747	ENSG00000196353	CPNE4	TRUE	TRUE
chr3	131581615	G	T	ENST00000429747	ENSG00000196353	CPNE4	TRUE	TRUE
chr3	131581623	T	A	ENST00000429747	ENSG00000196353	CPNE4	TRUE	TRUE
chr3	131581626	T	A	ENST00000429747	ENSG00000196353	CPNE4	TRUE	TRUE
chr3	131581629	T	A	ENST00000429747	ENSG00000196353	CPNE4	TRUE	TRUE
chr3	131581635	T	A	ENST00000429747	ENSG00000196353	CPNE4	TRUE	TRUE
chr3	131581636	G	C	ENST00000429747	ENSG00000196353	CPNE4	TRUE	TRUE
chr3	131581636	G	T	ENST00000429747	ENSG00000196353	CPNE4	TRUE	TRUE
chr3	131581641	T	A	ENST00000429747	ENSG00000196353	CPNE4	TRUE	TRUE
chr3	131581651	G	T	ENST00000429747	ENSG00000196353	CPNE4	TRUE	TRUE
chr3	131581656	C	A	ENST00000429747	ENSG00000196353	CPNE4	TRUE	TRUE
chr3	131581657	C	T	ENST00000429747	ENSG00000196353	CPNE4	TRUE	TRUE
chr3	131581658	C	T	ENST00000429747	ENSG00000196353	CPNE4	TRUE	TRUE
chr3	131581662	G	A	ENST00000429747	ENSG00000196353	CPNE4	TRUE	TRUE
chr3	131581666	C	A	ENST00000429747	ENSG00000196353	CPNE4	TRUE	FALSE
chr3	131581666	C	G	ENST00000429747	ENSG00000196353	CPNE4	TRUE	FALSE
chr3	131581666	C	T	ENST00000429747	ENSG00000196353	CPNE4	TRUE	FALSE
chr3	131581667	T	A	ENST00000429747	ENSG00000196353	CPNE4	TRUE	FALSE
chr3	131581667	T	C	ENST00000429747	ENSG00000196353	CPNE4	TRUE	FALSE
chr3	131581667	T	G	ENST00000429747	ENSG00000196353	CPNE4	TRUE	FALSE
chr3	131587482	A	C	ENST00000429747	ENSG00000196353	CPNE4	TRUE	FALSE
chr3	131587482	A	G	ENST00000429747	ENSG00000196353	CPNE4	TRUE	FALSE
chr3	131587482	A	T	ENST00000429747	ENSG00000196353	CPNE4	TRUE	FALSE
chr3	131587483	C	A	ENST00000429747	ENSG00000196353	CPNE4	TRUE	FALSE
chr3	131587483	C	G	ENST00000429747	ENSG00000196353	CPNE4	TRUE	FALSE
chr3	131587483	C	T	ENST00000429747	ENSG00000196353	CPNE4	TRUE	FALSE
chr3	131587486	G	A	ENST00000429747	ENSG00000196353	CPNE4	TRUE	TRUE
chr3	131587489	T	A	ENST00000429747	ENSG00000196353	CPNE4	TRUE	TRUE
chr3	131587495	C	A	ENST00000429747	ENSG00000196353	CPNE4	TRUE	TRUE
chr3	131587504	C	A	ENST00000429747	ENSG00000196353	CPNE4	TRUE	TRUE
chr3	131587507	T	A	ENST00000429747	ENSG00000196353	CPNE4
chr3	131587513	C	A	ENST00000429747	ENSG00000196353	CPNE4	TRUE	TRUE
chr3	131587516	T	A	ENST00000429747	ENSG00000196353	CPNE4	TRUE	TRUE
chr3	131587524	G	T	ENST00000429747	ENSG00000196353	CPNE4	TRUE	TRUE
chr3	131587534	C	A	ENST00000429747	ENSG00000196353	CPNE4	TRUE	TRUE
chr3	131587537	C	A	ENST00000429747	ENSG00000196353	CPNE4	TRUE	TRUE
chr3	131587552	T	A	ENST00000429747	ENSG00000196353	CPNE4	TRUE	TRUE
chr3	131587565	C	T	ENST00000429747	ENSG00000196353	CPNE4	TRUE	TRUE
chr3	131587566	C	T	ENST00000429747	ENSG00000196353	CPNE4	TRUE	TRUE
chr3	131587571	C	T	ENST00000429747	ENSG00000196353	CPNE4	TRUE	TRUE
chr3	131587572	C	T	ENST00000429747	ENSG00000196353	CPNE4	TRUE	TRUE
chr3	131587580	G	T	ENST00000429747	ENSG00000196353	CPNE4	TRUE	TRUE
chr3	131587583	C	A	ENST00000429747	ENSG00000196353	CPNE4	TRUE	FALSE
chr3	131587583	C	G	ENST00000429747	ENSG00000196353	CPNE4	TRUE	FALSE
chr3	131587583	C	T	ENST00000429747	ENSG00000196353	CPNE4	TRUE	FALSE
chr3	131587584	T	A	ENST00000429747	ENSG00000196353	CPNE4	TRUE	FALSE
chr3	131587584	T	C	ENST00000429747	ENSG00000196353	CPNE4	TRUE	FALSE
chr3	131587584	T	G	ENST00000429747	ENSG00000196353	CPNE4	TRUE	FALSE
chr3	131669673	A	C	ENST00000429747	ENSG00000196353	CPNE4	TRUE	FALSE
chr3	131669673	A	G	ENST00000429747	ENSG00000196353	CPNE4	TRUE	FALSE
chr3	131669673	A	T	ENST00000429747	ENSG00000196353	CPNE4	TRUE	FALSE
chr3	131669674	C	A	ENST00000429747	ENSG00000196353	CPNE4	TRUE	FALSE
chr3	131669674	C	G	ENST00000429747	ENSG00000196353	CPNE4	TRUE	FALSE
chr3	131669674	C	T	ENST00000429747	ENSG00000196353	CPNE4	TRUE	FALSE
chr3	131669677	T	A	ENST00000429747	ENSG00000196353	CPNE4	TRUE	TRUE
chr3	131669698	C	A	ENST00000429747	ENSG00000196353	CPNE4	TRUE	TRUE
chr3	131669702	G	T	ENST00000429747	ENSG00000196353	CPNE4	TRUE	TRUE
chr3	131669725	T	A	ENST00000429747	ENSG00000196353	CPNE4	TRUE	TRUE
chr3	131669730	G	C	ENST00000429747	ENSG00000196353	CPNE4	TRUE	TRUE
chr3	131669730	G	T	ENST00000429747	ENSG00000196353	CPNE4	TRUE	TRUE
chr3	131669734	T	A	ENST00000429747	ENSG00000196353	CPNE4	TRUE	TRUE
chr3	131669735	C	T	ENST00000429747	ENSG00000196353	CPNE4	TRUE	TRUE
chr3	131669736	C	T	ENST00000429747	ENSG00000196353	CPNE4	TRUE	TRUE
chr3	131669748	A	C	ENST00000429747	ENSG00000196353	CPNE4	TRUE	TRUE
chr3	131669748	A	T	ENST00000429747	ENSG00000196353	CPNE4	TRUE	TRUE
chr3	131669765	C	A	ENST00000429747	ENSG00000196353	CPNE4	TRUE	FALSE
chr3	131669765	C	G	ENST00000429747	ENSG00000196353	CPNE4	TRUE	FALSE
chr3	131669765	C	T	ENST00000429747	ENSG00000196353	CPNE4	TRUE	FALSE
chr3	131669766	T	A	ENST00000429747	ENSG00000196353	CPNE4	TRUE	FALSE
chr3	131669766	T	C	ENST00000429747	ENSG00000196353	CPNE4	TRUE	FALSE
chr3	131669766	T	G	ENST00000429747	ENSG00000196353	CPNE4	TRUE	FALSE
chr3	131685873	A	C	ENST00000429747	ENSG00000196353	CPNE4	TRUE	FALSE
chr3	131685873	A	G	ENST00000429747	ENSG00000196353	CPNE4	FALSE	FALSE
chr3	131685873	A	T	ENST00000429747	ENSG00000196353	CPNE4	TRUE	FALSE
chr3	131685874	C	A	ENST00000429747	ENSG00000196353	CPNE4	TRUE	FALSE
chr3	131685874	C	G	ENST00000429747	ENSG00000196353	CPNE4	TRUE	FALSE
chr3	131685874	C	T	ENST00000429747	ENSG00000196353	CPNE4	TRUE	FALSE
chr3	131685877	C	A	ENST00000429747	ENSG00000196353	CPNE4	TRUE	TRUE
chr3	131685883	G	A	ENST00000429747	ENSG00000196353	CPNE4	TRUE	TRUE
chr3	131685895	G	A	ENST00000429747	ENSG00000196353	CPNE4	TRUE	TRUE
chr3	131685898	G	A	ENST00000429747	ENSG00000196353	CPNE4	TRUE	TRUE
chr3	131685928	C	A	ENST00000429747	ENSG00000196353	CPNE4	TRUE	TRUE
chr3	131685946	T	A	ENST00000429747	ENSG00000196353	CPNE4	TRUE	TRUE
chr3	131685959	C	A	ENST00000429747	ENSG00000196353	CPNE4	TRUE	FALSE
chr3	131685959	C	G	ENST00000429747	ENSG00000196353	CPNE4	TRUE	FALSE
chr3	131685959	C	T	ENST00000429747	ENSG00000196353	CPNE4	TRUE	FALSE
chr3	131685960	T	A	ENST00000429747	ENSG00000196353	CPNE4	TRUE	FALSE
chr3	131685960	T	C	ENST00000429747	ENSG00000196353	CPNE4	TRUE	FALSE
chr3	131685960	T	G	ENST00000429747	ENSG00000196353	CPNE4	TRUE	FALSE
chr3	131696540	A	C	ENST00000429747	ENSG00000196353	CPNE4	TRUE	FALSE
chr3	131696540	A	G	ENST00000429747	ENSG00000196353	CPNE4	TRUE	FALSE
chr3	131696540	A	T	ENST00000429747	ENSG00000196353	CPNE4	TRUE	FALSE
chr3	131696541	C	A	ENST00000429747	ENSG00000196353	CPNE4	TRUE	FALSE
chr3	131696541	C	G	ENST00000429747	ENSG00000196353	CPNE4	TRUE	FALSE
chr3	131696541	C	T	ENST00000429747	ENSG00000196353	CPNE4	TRUE	FALSE
chr3	131696544	T	A	ENST00000429747	ENSG00000196353	CPNE4	TRUE	TRUE
chr3	131696552	A	T	ENST00000429747	ENSG00000196353	CPNE4	TRUE	TRUE
chr3	131696556	T	A	ENST00000429747	ENSG00000196353	CPNE4	TRUE	TRUE
chr3	131696577	C	A	ENST00000429747	ENSG00000196353	CPNE4	TRUE	TRUE
chr3	131696581	A	C	ENST00000429747	ENSG00000196353	CPNE4	TRUE	TRUE
chr3	131696581	A	T	ENST00000429747	ENSG00000196353	CPNE4	TRUE	TRUE
chr3	131696600	A	C	ENST00000429747	ENSG00000196353	CPNE4	TRUE	TRUE
chr3	131696600	A	T	ENST00000429747	ENSG00000196353	CPNE4	TRUE	TRUE
chr3	131696604	C	A	ENST00000429747	ENSG00000196353	CPNE4	TRUE	TRUE
chr3	131696607	C	A	ENST00000429747	ENSG00000196353	CPNE4	TRUE	TRUE
chr3	131696617	C	A	ENST00000429747	ENSG00000196353	CPNE4	TRUE	FALSE
chr3	131696617	C	G	ENST00000429747	ENSG00000196353	CPNE4	TRUE	FALSE
chr3	131696617	C	T	ENST00000429747	ENSG00000196353	CPNE4	TRUE	FALSE
chr3	131696618	T	A	ENST00000429747	ENSG00000196353	CPNE4	TRUE	FALSE
chr3	131696618	T	C	ENST00000429747	ENSG00000196353	CPNE4	TRUE	FALSE
chr3	131696618	T	G	ENST00000429747	ENSG00000196353	CPNE4	TRUE	FALSE
chr3	131699907	A	C	ENST00000429747	ENSG00000196353	CPNE4	TRUE	FALSE
chr3	131699907	A	G	ENST00000429747	ENSG00000196353	CPNE4	TRUE	FALSE
chr3	131699907	A	T	ENST00000429747	ENSG00000196353	CPNE4	TRUE	FALSE
chr3	131699908	C	A	ENST00000429747	ENSG00000196353	CPNE4	TRUE	FALSE
chr3	131699908	C	G	ENST00000429747	ENSG00000196353	CPNE4	TRUE	FALSE
chr3	131699908	C	T	ENST00000429747	ENSG00000196353	CPNE4	TRUE	FALSE
chr3	131699923	T	A	ENST00000429747	ENSG00000196353	CPNE4	TRUE	TRUE
chr3	131699944	T	A	ENST00000429747	ENSG00000196353	CPNE4	TRUE	TRUE
chr3	131699949	A	T	ENST00000429747	ENSG00000196353	CPNE4	TRUE	TRUE
chr3	131699956	T	A	ENST00000429747	ENSG00000196353	CPNE4	TRUE	TRUE
chr3	131699965	T	A	ENST00000429747	ENSG00000196353	CPNE4	TRUE	TRUE
chr3	131699968	T	A	ENST00000429747	ENSG00000196353	CPNE4	TRUE	TRUE
chr3	131699971	G	A	ENST00000429747	ENSG00000196353	CPNE4	TRUE	TRUE
chr3	131699981	C	A	ENST00000429747	ENSG00000196353	CPNE4	TRUE	FALSE
chr3	131699981	C	G	ENST00000429747	ENSG00000196353	CPNE4	TRUE	FALSE
chr3	131699981	C	T	ENST00000429747	ENSG00000196353	CPNE4	TRUE	FALSE
chr3	131699982	T	A	ENST00000429747	ENSG00000196353	CPNE4	TRUE	FALSE
chr3	131699982	T	C	ENST00000429747	ENSG00000196353	CPNE4	TRUE	FALSE
chr3	131699982	T	G	ENST00000429747	ENSG00000196353	CPNE4	TRUE	FALSE
chr3	131723444	A	C	ENST00000429747	ENSG00000196353	CPNE4	TRUE	FALSE
chr3	131723444	A	G	ENST00000429747	ENSG00000196353	CPNE4	FALSE	FALSE
chr3	131723444	A	T	ENST00000429747	ENSG00000196353	CPNE4	TRUE	FALSE
chr3	131723445	C	A	ENST00000429747	ENSG00000196353	CPNE4	TRUE	FALSE
chr3	131723445	C	G	ENST00000429747	ENSG00000196353	CPNE4	TRUE	FALSE
chr3	131723445	C	T	ENST00000429747	ENSG00000196353	CPNE4	TRUE	FALSE
chr3	131723448	G	A	ENST00000429747	ENSG00000196353	CPNE4	TRUE	TRUE
chr3	131723458	G	T	ENST00000429747	ENSG00000196353	CPNE4	TRUE	TRUE
chr3	131723463	C	A	ENST00000429747	ENSG00000196353	CPNE4	TRUE	TRUE
chr3	131723487	C	A	ENST00000429747	ENSG00000196353	CPNE4	TRUE	TRUE
chr3	131723490	T	A	ENST00000429747	ENSG00000196353	CPNE4	TRUE	TRUE
chr3	131723526	C	A	ENST00000429747	ENSG00000196353	CPNE4	TRUE	TRUE
chr3	131723541	G	A	ENST00000429747	ENSG00000196353	CPNE4	TRUE	TRUE
chr3	131723547	C	A	ENST00000429747	ENSG00000196353	CPNE4	TRUE	TRUE
chr3	131723550	C	A	ENST00000429747	ENSG00000196353	CPNE4	TRUE	TRUE
chr3	131723554	G	C	ENST00000429747	ENSG00000196353	CPNE4	TRUE	TRUE
chr3	131723554	G	T	ENST00000429747	ENSG00000196353	CPNE4	TRUE	TRUE
chr3	131723577	T	A	ENST00000429747	ENSG00000196353	CPNE4	TRUE	TRUE
chr3	131723579	G	C	ENST00000429747	ENSG00000196353	CPNE4	TRUE	TRUE
chr3	131723579	G	T	ENST00000429747	ENSG00000196353	CPNE4	TRUE	TRUE
chr3	131723581	G	C	ENST00000429747	ENSG00000196353	CPNE4	TRUE	TRUE
chr3	131723581	G	T	ENST00000429747	ENSG00000196353	CPNE4	TRUE	TRUE
chr3	131723596	G	T	ENST00000429747	ENSG00000196353	CPNE4	TRUE	TRUE
chr3	131723613	C	A	ENST00000429747	ENSG00000196353	CPNE4	TRUE	TRUE
chr3	131723626	C	A	ENST00000429747	ENSG00000196353	CPNE4	TRUE	FALSE
chr3	131723626	C	G	ENST00000429747	ENSG00000196353	CPNE4	TRUE	FALSE
chr3	131723626	C	T	ENST00000429747	ENSG00000196353	CPNE4	TRUE	FALSE
chr3	131723627	T	A	ENST00000429747	ENSG00000196353	CPNE4	TRUE	FALSE
chr3	131723627	T	C	ENST00000429747	ENSG00000196353	CPNE4	TRUE	FALSE
chr3	131723627	T	G	ENST00000429747	ENSG00000196353	CPNE4	TRUE	FALSE
chr3	131905262	A	C	ENST00000429747	ENSG00000196353	CPNE4	TRUE	FALSE
chr3	131905262	A	G	ENST00000429747	ENSG00000196353	CPNE4	TRUE	FALSE
chr3	131905262	A	T	ENST00000429747	ENSG00000196353	CPNE4	TRUE	FALSE
chr3	131905263	C	A	ENST00000429747	ENSG00000196353	CPNE4	TRUE	FALSE
chr3	131905263	C	G	ENST00000429747	ENSG00000196353	CPNE4	TRUE	FALSE
chr3	131905263	C	T	ENST00000429747	ENSG00000196353	CPNE4	TRUE	FALSE
chr3	131905266	C	A	ENST00000429747	ENSG00000196353	CPNE4	TRUE	TRUE
chr3	131905270	C	T	ENST00000429747	ENSG00000196353	CPNE4	TRUE	TRUE
chr3	131905271	C	T	ENST00000429747	ENSG00000196353	CPNE4	TRUE	TRUE
chr3	131905275	G	A	ENST00000429747	ENSG00000196353	CPNE4	TRUE	TRUE
chr3	131905287	G	A	ENST00000429747	ENSG00000196353	CPNE4	TRUE	TRUE
chr3	131905293	T	A	ENST00000429747	ENSG00000196353	CPNE4	TRUE	TRUE
chr3	131905303	A	T	ENST00000429747	ENSG00000196353	CPNE4	TRUE	TRUE
chr3	131905317	T	A	ENST00000429747	ENSG00000196353	CPNE4	TRUE	TRUE
chr3	131905332	T	A	ENST00000429747	ENSG00000196353	CPNE4	TRUE	TRUE
chr3	131905347	T	A	ENST00000429747	ENSG00000196353	CPNE4	TRUE	TRUE
chr3	131905348	G	T	ENST00000429747	ENSG00000196353	CPNE4	TRUE	TRUE
chr3	131905365	C	A	ENST00000429747	ENSG00000196353	CPNE4	TRUE	TRUE
chr3	131905371	T	A	ENST00000429747	ENSG00000196353	CPNE4	TRUE	TRUE
chr3	131905378	G	T	ENST00000429747	ENSG00000196353	CPNE4	TRUE	FALSE
chr3	131905398	C	A	ENST00000429747	ENSG00000196353	CPNE4	FALSE	FALSE
chr3	131905419	C	A	ENST00000429747	ENSG00000196353	CPNE4	FALSE	FALSE
chr3	131905420	A	C	ENST00000429747	ENSG00000196353	CPNE4	FALSE	FALSE
chr3	131905420	A	T	ENST00000429747	ENSG00000196353	CPNE4	FALSE	FALSE
chr3	131905437	T	A	ENST00000429747	ENSG00000196353	CPNE4	FALSE	FALSE
chr3	131905440	T	A	ENST00000429747	ENSG00000196353	CPNE4	FALSE	FALSE
chr3	131905445	C	A	ENST00000429747	ENSG00000196353	CPNE4	TRUE	FALSE
chr3	131905445	C	G	ENST00000429747	ENSG00000196353	CPNE4	TRUE	FALSE
chr3	131905445	C	T	ENST00000429747	ENSG00000196353	CPNE4	TRUE	FALSE
chr3	131905446	T	A	ENST00000429747	ENSG00000196353	CPNE4	TRUE	FALSE
chr3	131905446	T	C	ENST00000429747	ENSG00000196353	CPNE4	TRUE	FALSE
chr3	131905446	T	G	ENST00000429747	ENSG00000196353	CPNE4	TRUE	FALSE
chr3	132034565	A	C	ENST00000429747	ENSG00000196353	CPNE4	TRUE	FALSE
chr3	132034565	A	G	ENST00000429747	ENSG00000196353	CPNE4	FALSE	FALSE
chr3	132034565	A	T	ENST00000429747	ENSG00000196353	CPNE4	TRUE	FALSE
chr3	132034566	C	A	ENST00000429747	ENSG00000196353	CPNE4	TRUE	FALSE
chr3	132034566	C	G	ENST00000429747	ENSG00000196353	CPNE4	TRUE	FALSE
chr3	132034566	C	T	ENST00000429747	ENSG00000196353	CPNE4	TRUE	FALSE
chr3	132317460	A	T	ENST00000336375	ENSG00000014257	ACP3	FALSE	FALSE
chr3	132317512	T	A	ENST00000336375	ENSG00000014257	ACP3	TRUE	FALSE
chr3	132317530	G	A	ENST00000336375	ENSG00000014257	ACP3	TRUE	TRUE
chr3	132317531	G	A	ENST00000336375	ENSG00000014257	ACP3	TRUE	TRUE
chr3	132317538	C	T	ENST00000336375	ENSG00000014257	ACP3	TRUE	TRUE
chr3	132317553	A	T	ENST00000336375	ENSG00000014257	ACP3	TRUE	TRUE
chr3	132317556	G	T	ENST00000336375	ENSG00000014257	ACP3	TRUE	TRUE
chr3	132317560	T	A	ENST00000336375	ENSG00000014257	ACP3	TRUE	TRUE
chr3	132317562	A	T	ENST00000336375	ENSG00000014257	ACP3	TRUE	TRUE
chr3	132317575	T	A	ENST00000336375	ENSG00000014257	ACP3	TRUE	TRUE
chr3	132317577	G	A	ENST00000336375	ENSG00000014257	ACP3	TRUE	FALSE
chr3	132317577	G	C	ENST00000336375	ENSG00000014257	ACP3	TRUE	FALSE
chr3	132317577	G	T	ENST00000336375	ENSG00000014257	ACP3	TRUE	FALSE
chr3	132317578	T	A	ENST00000336375	ENSG00000014257	ACP3	TRUE	FALSE
chr3	132317578	T	C	ENST00000336375	ENSG00000014257	ACP3	FALSE	FALSE
chr3	132317578	T	G	ENST00000336375	ENSG00000014257	ACP3	TRUE	FALSE
chr3	132328265	A	C	ENST00000336375	ENSG00000014257	ACP3	TRUE	FALSE
chr3	132328265	A	G	ENST00000336375	ENSG00000014257	ACP3	TRUE	FALSE
chr3	132328265	A	T	ENST00000336375	ENSG00000014257	ACP3	TRUE	FALSE
chr3	132328266	G	A	ENST00000336375	ENSG00000014257	ACP3	TRUE	FALSE
chr3	132328266	G	C	ENST00000336375	ENSG00000014257	ACP3	TRUE	FALSE
chr3	132328266	G	T	ENST00000336375	ENSG00000014257	ACP3	TRUE	FALSE
chr3	132328279	G	T	ENST00000336375	ENSG00000014257	ACP3	TRUE	TRUE
chr3	132328285	C	T	ENST00000336375	ENSG00000014257	ACP3	TRUE	TRUE
chr3	132328321	A	T	ENST00000336375	ENSG00000014257	ACP3	TRUE	TRUE
chr3	132328324	G	T	ENST00000336375	ENSG00000014257	ACP3	TRUE	TRUE
chr3	132328331	C	A	ENST00000336375	ENSG00000014257	ACP3	TRUE	TRUE
chr3	132328331	C	G	ENST00000336375	ENSG00000014257	ACP3	TRUE	TRUE
chr3	132328334	G	A	ENST00000336375	ENSG00000014257	ACP3	TRUE	TRUE
chr3	132328335	G	A	ENST00000336375	ENSG00000014257	ACP3	TRUE	TRUE
chr3	132328339	C	T	ENST00000336375	ENSG00000014257	ACP3	TRUE	TRUE
chr3	132328342	G	T	ENST00000336375	ENSG00000014257	ACP3	TRUE	TRUE
chr3	132328351	C	T	ENST00000336375	ENSG00000014257	ACP3	TRUE	TRUE
chr3	132328360	C	T	ENST00000336375	ENSG00000014257	ACP3	TRUE	TRUE
chr3	132328363	G	A	ENST00000336375	ENSG00000014257	ACP3	TRUE	FALSE
chr3	132328363	G	C	ENST00000336375	ENSG00000014257	ACP3	TRUE	FALSE
chr3	132328363	G	T	ENST00000336375	ENSG00000014257	ACP3	TRUE	FALSE
chr3	132328364	T	A	ENST00000336375	ENSG00000014257	ACP3	TRUE	FALSE
chr3	132328364	T	C	ENST00000336375	ENSG00000014257	ACP3	TRUE	FALSE
chr3	132328364	T	G	ENST00000336375	ENSG00000014257	ACP3	TRUE	FALSE
chr3	132331645	A	C	ENST00000336375	ENSG00000014257	ACP3	TRUE	FALSE
chr3	132331645	A	G	ENST00000336375	ENSG00000014257	ACP3	TRUE	FALSE
chr3	132331645	A	T	ENST00000336375	ENSG00000014257	ACP3	TRUE	FALSE
chr3	132331646	G	A	ENST00000336375	ENSG00000014257	ACP3	TRUE	FALSE
chr3	132331646	G	C	ENST00000336375	ENSG00000014257	ACP3	TRUE	FALSE
chr3	132331646	G	T	ENST00000336375	ENSG00000014257	ACP3	TRUE	FALSE
chr3	132331656	G	T	ENST00000336375	ENSG00000014257	ACP3	TRUE	TRUE
chr3	132331659	C	T	ENST00000336375	ENSG00000014257	ACP3	TRUE	TRUE
chr3	132331667	T	A	ENST00000336375	ENSG00000014257	ACP3	TRUE	TRUE
chr3	132331667	T	G	ENST00000336375	ENSG00000014257	ACP3	TRUE	TRUE
chr3	132331668	G	T	ENST00000336375	ENSG00000014257	ACP3	TRUE	TRUE
chr3	132331674	G	T	ENST00000336375	ENSG00000014257	ACP3	TRUE	TRUE
chr3	132331677	G	T	ENST00000336375	ENSG00000014257	ACP3	TRUE	TRUE
chr3	132331682	T	A	ENST00000336375	ENSG00000014257	ACP3	TRUE	TRUE
chr3	132331682	T	G	ENST00000336375	ENSG00000014257	ACP3	TRUE	TRUE
chr3	132331686	A	T	ENST00000336375	ENSG00000014257	ACP3	TRUE	TRUE
chr3	132331689	A	T	ENST00000336375	ENSG00000014257	ACP3	TRUE	TRUE
chr3	132331692	A	T	ENST00000336375	ENSG00000014257	ACP3	TRUE	TRUE
chr3	132331697	T	A	ENST00000336375	ENSG00000014257	ACP3	TRUE	TRUE
chr3	132331697	T	G	ENST00000336375	ENSG00000014257	ACP3	TRUE	TRUE
chr3	132331698	A	T	ENST00000336375	ENSG00000014257	ACP3	TRUE	TRUE
chr3	132331701	A	T	ENST00000336375	ENSG00000014257	ACP3	TRUE	TRUE
chr3	132331708	T	A	ENST00000336375	ENSG00000014257	ACP3	TRUE	TRUE
chr3	132331713	G	T	ENST00000336375	ENSG00000014257	ACP3	TRUE	TRUE
chr3	132331721	T	A	ENST00000336375	ENSG00000014257	ACP3	TRUE	TRUE
chr3	132331721	T	G	ENST00000336375	ENSG00000014257	ACP3	TRUE	TRUE
chr3	132331722	A	T	ENST00000336375	ENSG00000014257	ACP3	TRUE	TRUE
chr3	132331728	G	T	ENST00000336375	ENSG00000014257	ACP3	TRUE	TRUE
chr3	132331731	C	T	ENST00000336375	ENSG00000014257	ACP3	TRUE	TRUE
chr3	132331734	G	A	ENST00000336375	ENSG00000014257	ACP3	TRUE	FALSE
chr3	132331734	G	C	ENST00000336375	ENSG00000014257	ACP3	TRUE	FALSE
chr3	132331734	G	T	ENST00000336375	ENSG00000014257	ACP3	TRUE	FALSE
chr3	132331735	C	A	ENST00000336375	ENSG00000014257	ACP3	TRUE	FALSE
chr3	132331735	C	G	ENST00000336375	ENSG00000014257	ACP3	TRUE	FALSE
chr3	132331735	C	T	ENST00000336375	ENSG00000014257	ACP3	FALSE	FALSE
chr3	132332190	A	C	ENST00000336375	ENSG00000014257	ACP3	TRUE	FALSE
chr3	132332190	A	G	ENST00000336375	ENSG00000014257	ACP3	TRUE	FALSE
chr3	132332190	A	T	ENST00000336375	ENSG00000014257	ACP3	TRUE	FALSE
chr3	132332191	G	A	ENST00000336375	ENSG00000014257	ACP3	TRUE	FALSE
chr3	132332191	G	C	ENST00000336375	ENSG00000014257	ACP3	TRUE	FALSE
chr3	132332191	G	T	ENST00000336375	ENSG00000014257	ACP3	TRUE	FALSE
chr3	132332197	T	A	ENST00000336375	ENSG00000014257	ACP3	TRUE	TRUE
chr3	132332197	T	G	ENST00000336375	ENSG00000014257	ACP3	TRUE	TRUE
chr3	132332201	C	T	ENST00000336375	ENSG00000014257	ACP3	TRUE	TRUE
chr3	132332226	T	A	ENST00000336375	ENSG00000014257	ACP3	TRUE	TRUE
chr3	132332267	G	T	ENST00000336375	ENSG00000014257	ACP3	TRUE	TRUE
chr3	132332283	G	A	ENST00000336375	ENSG00000014257	ACP3	TRUE	TRUE
chr3	132332284	G	A	ENST00000336375	ENSG00000014257	ACP3	TRUE	TRUE
chr3	132332301	G	A	ENST00000336375	ENSG00000014257	ACP3	TRUE	TRUE
chr3	132332302	G	A	ENST00000336375	ENSG00000014257	ACP3	TRUE	TRUE
chr3	132332303	C	T	ENST00000336375	ENSG00000014257	ACP3	TRUE	TRUE
chr3	132332336	G	T	ENST00000336375	ENSG00000014257	ACP3	TRUE	TRUE
chr3	132332342	C	T	ENST00000336375	ENSG00000014257	ACP3	TRUE	TRUE
chr3	132332345	G	A	ENST00000336375	ENSG00000014257	ACP3	TRUE	FALSE
chr3	132332345	G	C	ENST00000336375	ENSG00000014257	ACP3	TRUE	FALSE
chr3	132332345	G	T	ENST00000336375	ENSG00000014257	ACP3	TRUE	FALSE
chr3	132332346	T	A	ENST00000336375	ENSG00000014257	ACP3	TRUE	FALSE
chr3	132332346	T	C	ENST00000336375	ENSG00000014257	ACP3	FALSE	FALSE
chr3	132332346	T	G	ENST00000336375	ENSG00000014257	ACP3	TRUE	FALSE
chr3	132337454	A	C	ENST00000336375	ENSG00000014257	ACP3	FALSE	FALSE
chr3	132337454	A	G	ENST00000336375	ENSG00000014257	ACP3	FALSE	FALSE
chr3	132337454	A	T	ENST00000336375	ENSG00000014257	ACP3	FALSE	FALSE
chr3	132337455	G	A	ENST00000336375	ENSG00000014257	ACP3	FALSE	FALSE
chr3	132337455	G	C	ENST00000336375	ENSG00000014257	ACP3	FALSE	FALSE
chr3	132337455	G	T	ENST00000336375	ENSG00000014257	ACP3	FALSE	FALSE
chr3	132337457	T	A	ENST00000336375	ENSG00000014257	ACP3	TRUE	TRUE
chr3	132337464	C	A	ENST00000336375	ENSG00000014257	ACP3	TRUE	TRUE
chr3	132337464	C	G	ENST00000336375	ENSG00000014257	ACP3	TRUE	TRUE
chr3	132337482	C	A	ENST00000336375	ENSG00000014257	ACP3	TRUE	TRUE
chr3	132337492	C	T	ENST00000336375	ENSG00000014257	ACP3	TRUE	TRUE
chr3	132337495	G	T	ENST00000336375	ENSG00000014257	ACP3	TRUE	TRUE
chr3	132337501	G	T	ENST00000336375	ENSG00000014257	ACP3	TRUE	TRUE
chr3	132337507	G	T	ENST00000336375	ENSG00000014257	ACP3	TRUE	TRUE
chr3	132337514	T	A	ENST00000336375	ENSG00000014257	ACP3	TRUE	TRUE
chr3	132337516	A	T	ENST00000336375	ENSG00000014257	ACP3	TRUE	TRUE
chr3	132337520	C	A	ENST00000336375	ENSG00000014257	ACP3	TRUE	TRUE
chr3	132337520	C	G	ENST00000336375	ENSG00000014257	ACP3	TRUE	TRUE
chr3	132337522	G	T	ENST00000336375	ENSG00000014257	ACP3	TRUE	TRUE
chr3	132337525	G	T	ENST00000336375	ENSG00000014257	ACP3	TRUE	TRUE
chr3	132337531	C	T	ENST00000336375	ENSG00000014257	ACP3	TRUE	TRUE
chr3	132337534	A	T	ENST00000336375	ENSG00000014257	ACP3	TRUE	TRUE
chr3	132337551	T	A	ENST00000336375	ENSG00000014257	ACP3	TRUE	TRUE
chr3	132337551	T	G	ENST00000336375	ENSG00000014257	ACP3	TRUE	TRUE
chr3	132337552	A	T	ENST00000336375	ENSG00000014257	ACP3	TRUE	TRUE
chr3	132337555	G	A	ENST00000336375	ENSG00000014257	ACP3	FALSE	FALSE
chr3	132337555	G	C	ENST00000336375	ENSG00000014257	ACP3	FALSE	FALSE
chr3	132337555	G	T	ENST00000336375	ENSG00000014257	ACP3	FALSE	FALSE
chr3	132337556	T	A	ENST00000336375	ENSG00000014257	ACP3	FALSE	FALSE
chr3	132337556	T	C	ENST00000336375	ENSG00000014257	ACP3	FALSE	FALSE
chr3	132337556	T	G	ENST00000336375	ENSG00000014257	ACP3	TRUE	FALSE
chr3	132342550	A	C	ENST00000336375	ENSG00000014257	ACP3	TRUE	FALSE
chr3	132342550	A	G	ENST00000336375	ENSG00000014257	ACP3	TRUE	FALSE
chr3	132342550	A	T	ENST00000336375	ENSG00000014257	ACP3	TRUE	FALSE
chr3	132342551	G	A	ENST00000336375	ENSG00000014257	ACP3	TRUE	FALSE
chr3	132342551	G	C	ENST00000336375	ENSG00000014257	ACP3	TRUE	FALSE
chr3	132342551	G	T	ENST00000336375	ENSG00000014257	ACP3	TRUE	FALSE
chr3	132342568	T	A	ENST00000336375	ENSG00000014257	ACP3	TRUE	TRUE
chr3	132342570	G	T	ENST00000336375	ENSG00000014257	ACP3	TRUE	TRUE
chr3	132342573	A	T	ENST00000336375	ENSG00000014257	ACP3	TRUE	TRUE
chr3	132342580	C	A	ENST00000336375	ENSG00000014257	ACP3	TRUE	TRUE
chr3	132342580	C	G	ENST00000336375	ENSG00000014257	ACP3	TRUE	TRUE
chr3	132342582	G	T	ENST00000336375	ENSG00000014257	ACP3	TRUE	TRUE
chr3	132342586	T	A	ENST00000336375	ENSG00000014257	ACP3	TRUE	TRUE
chr3	132342586	T	G	ENST00000336375	ENSG00000014257	ACP3	TRUE	TRUE
chr3	132342594	C	T	ENST00000336375	ENSG00000014257	ACP3	TRUE	TRUE
chr3	132342606	G	T	ENST00000336375	ENSG00000014257	ACP3	TRUE	TRUE
chr3	132342613	G	A	ENST00000336375	ENSG00000014257	ACP3	TRUE	TRUE
chr3	132342614	G	A	ENST00000336375	ENSG00000014257	ACP3	TRUE	TRUE
chr3	132342618	A	T	ENST00000336375	ENSG00000014257	ACP3	TRUE	TRUE
chr3	132342626	C	A	ENST00000336375	ENSG00000014257	ACP3	TRUE	TRUE
chr3	132342626	C	G	ENST00000336375	ENSG00000014257	ACP3	TRUE	TRUE
chr3	132342634	T	A	ENST00000336375	ENSG00000014257	ACP3	TRUE	TRUE
chr3	132342634	T	G	ENST00000336375	ENSG00000014257	ACP3	TRUE	TRUE
chr3	132342638	T	A	ENST00000336375	ENSG00000014257	ACP3	TRUE	TRUE
chr3	132342638	T	G	ENST00000336375	ENSG00000014257	ACP3	TRUE	TRUE
chr3	132342641	T	A	ENST00000336375	ENSG00000014257	ACP3	TRUE	TRUE
chr3	132342642	G	T	ENST00000336375	ENSG00000014257	ACP3	TRUE	TRUE
chr3	132342645	G	A	ENST00000336375	ENSG00000014257	ACP3	TRUE	FALSE
chr3	132342645	G	C	ENST00000336375	ENSG00000014257	ACP3	TRUE	FALSE
chr3	132342645	G	T	ENST00000336375	ENSG00000014257	ACP3	TRUE	FALSE
chr3	132342646	T	A	ENST00000336375	ENSG00000014257	ACP3	TRUE	FALSE
chr3	132342646	T	C	ENST00000336375	ENSG00000014257	ACP3	TRUE	FALSE
chr3	132342646	T	G	ENST00000336375	ENSG00000014257	ACP3	TRUE	FALSE
chr3	132344925	A	C	ENST00000336375	ENSG00000014257	ACP3	TRUE	FALSE
chr3	132344925	A	G	ENST00000336375	ENSG00000014257	ACP3	TRUE	FALSE
chr3	132344925	A	T	ENST00000336375	ENSG00000014257	ACP3	TRUE	FALSE
chr3	132344926	G	A	ENST00000336375	ENSG00000014257	ACP3	TRUE	FALSE
chr3	132344926	G	C	ENST00000336375	ENSG00000014257	ACP3	TRUE	FALSE
chr3	132344926	G	T	ENST00000336375	ENSG00000014257	ACP3	TRUE	FALSE
chr3	132344946	T	A	ENST00000336375	ENSG00000014257	ACP3	TRUE	TRUE
chr3	132344946	T	G	ENST00000336375	ENSG00000014257	ACP3	TRUE	TRUE
chr3	132344955	G	A	ENST00000336375	ENSG00000014257	ACP3	TRUE	TRUE
chr3	132344956	G	A	ENST00000336375	ENSG00000014257	ACP3	TRUE	TRUE
chr3	132344963	G	T	ENST00000336375	ENSG00000014257	ACP3	TRUE	TRUE
chr3	132344978	A	T	ENST00000336375	ENSG00000014257	ACP3	TRUE	TRUE
chr3	132344982	T	A	ENST00000336375	ENSG00000014257	ACP3	TRUE	TRUE
chr3	132344984	A	T	ENST00000336375	ENSG00000014257	ACP3	TRUE	TRUE
chr3	132344987	G	T	ENST00000336375	ENSG00000014257	ACP3	TRUE	TRUE
chr3	132344991	T	A	ENST00000336375	ENSG00000014257	ACP3	TRUE	TRUE
chr3	132344994	C	A	ENST00000336375	ENSG00000014257	ACP3	TRUE	TRUE
chr3	132344994	C	G	ENST00000336375	ENSG00000014257	ACP3	TRUE	TRUE
chr3	132344996	G	T	ENST00000336375	ENSG00000014257	ACP3	TRUE	TRUE
chr3	132345000	T	A	ENST00000336375	ENSG00000014257	ACP3	TRUE	TRUE
chr3	132345019	T	A	ENST00000336375	ENSG00000014257	ACP3	TRUE	TRUE
chr3	132345019	T	G	ENST00000336375	ENSG00000014257	ACP3	TRUE	TRUE
chr3	132345020	G	T	ENST00000336375	ENSG00000014257	ACP3	TRUE	TRUE
chr3	132345029	A	T	ENST00000336375	ENSG00000014257	ACP3	TRUE	TRUE
chr3	132345032	C	T	ENST00000336375	ENSG00000014257	ACP3	TRUE	TRUE
chr3	132345035	A	T	ENST00000336375	ENSG00000014257	ACP3	TRUE	TRUE
chr3	132345038	G	T	ENST00000336375	ENSG00000014257	ACP3	TRUE	TRUE
chr3	132345041	A	T	ENST00000336375	ENSG00000014257	ACP3	TRUE	TRUE
chr3	132345053	C	T	ENST00000336375	ENSG00000014257	ACP3	TRUE	TRUE
chr3	132345060	G	A	ENST00000336375	ENSG00000014257	ACP3	TRUE	FALSE
chr3	132345060	G	C	ENST00000336375	ENSG00000014257	ACP3	TRUE	FALSE
chr3	132345060	G	T	ENST00000336375	ENSG00000014257	ACP3	TRUE	FALSE
chr3	132345061	T	A	ENST00000336375	ENSG00000014257	ACP3	TRUE	FALSE
chr3	132345061	T	C	ENST00000336375	ENSG00000014257	ACP3	TRUE	FALSE
chr3	132345061	T	G	ENST00000336375	ENSG00000014257	ACP3	TRUE	FALSE
chr3	132349918	A	C	ENST00000336375	ENSG00000014257	ACP3	TRUE	FALSE
chr3	132349918	A	G	ENST00000336375	ENSG00000014257	ACP3	TRUE	FALSE
chr3	132349918	A	T	ENST00000336375	ENSG00000014257	ACP3	TRUE	FALSE
chr3	132349919	G	A	ENST00000336375	ENSG00000014257	ACP3	TRUE	FALSE
chr3	132349919	G	C	ENST00000336375	ENSG00000014257	ACP3	TRUE	FALSE
chr3	132349919	G	T	ENST00000336375	ENSG00000014257	ACP3	TRUE	FALSE
chr3	132349934	G	T	ENST00000336375	ENSG00000014257	ACP3	TRUE	TRUE
chr3	132349952	A	T	ENST00000336375	ENSG00000014257	ACP3	TRUE	TRUE
chr3	132349955	A	T	ENST00000336375	ENSG00000014257	ACP3	TRUE	TRUE
chr3	132349964	C	T	ENST00000336375	ENSG00000014257	ACP3	TRUE	TRUE
chr3	132349978	C	A	ENST00000336375	ENSG00000014257	ACP3	TRUE	TRUE
chr3	132349978	C	G	ENST00000336375	ENSG00000014257	ACP3	TRUE	TRUE
chr3	132349979	A	T	ENST00000336375	ENSG00000014257	ACP3	TRUE	TRUE
chr3	132349982	A	T	ENST00000336375	ENSG00000014257	ACP3	TRUE	TRUE
chr3	132349996	T	A	ENST00000336375	ENSG00000014257	ACP3	TRUE	TRUE
chr3	132349996	T	G	ENST00000336375	ENSG00000014257	ACP3	TRUE	TRUE
chr3	132350003	G	A	ENST00000336375	ENSG00000014257	ACP3	TRUE	FALSE
chr3	132350003	G	C	ENST00000336375	ENSG00000014257	ACP3	TRUE	FALSE
chr3	132350003	G	T	ENST00000336375	ENSG00000014257	ACP3	TRUE	FALSE
chr3	132350004	T	A	ENST00000336375	ENSG00000014257	ACP3	TRUE	FALSE
chr3	132350004	T	C	ENST00000336375	ENSG00000014257	ACP3	FALSE	FALSE
chr3	132350004	T	G	ENST00000336375	ENSG00000014257	ACP3	TRUE	FALSE
chr3	132352718	A	C	ENST00000336375	ENSG00000014257	ACP3	TRUE	FALSE
chr3	132352718	A	G	ENST00000336375	ENSG00000014257	ACP3	TRUE	FALSE
chr3	132352718	A	T	ENST00000336375	ENSG00000014257	ACP3	TRUE	FALSE
chr3	132352719	G	A	ENST00000336375	ENSG00000014257	ACP3	TRUE	FALSE
chr3	132352719	G	C	ENST00000336375	ENSG00000014257	ACP3	TRUE	FALSE
chr3	132352719	G	T	ENST00000336375	ENSG00000014257	ACP3	TRUE	FALSE
chr3	132352744	C	T	ENST00000336375	ENSG00000014257	ACP3	TRUE	TRUE
chr3	132352764	C	A	ENST00000336375	ENSG00000014257	ACP3	TRUE	TRUE
chr3	132352764	C	G	ENST00000336375	ENSG00000014257	ACP3	TRUE	TRUE
chr3	132352768	G	T	ENST00000336375	ENSG00000014257	ACP3	TRUE	TRUE
chr3	132352785	T	A	ENST00000336375	ENSG00000014257	ACP3	FALSE	FALSE
chr3	132352785	T	G	ENST00000336375	ENSG00000014257	ACP3	FALSE	FALSE
chr3	132352794	C	A	ENST00000336375	ENSG00000014257	ACP3	FALSE	FALSE
chr3	132352799	T	A	ENST00000336375	ENSG00000014257	ACP3	FALSE	FALSE
chr3	132352804	G	T	ENST00000336375	ENSG00000014257	ACP3	FALSE	FALSE
chr3	132352808	T	A	ENST00000336375	ENSG00000014257	ACP3	FALSE	FALSE
chr3	132352812	C	A	ENST00000336375	ENSG00000014257	ACP3	FALSE	FALSE
chr3	132352812	C	G	ENST00000336375	ENSG00000014257	ACP3	FALSE	FALSE
chr3	132352816	G	T	ENST00000336375	ENSG00000014257	ACP3	FALSE	FALSE
chr3	132352819	A	T	ENST00000336375	ENSG00000014257	ACP3	FALSE	FALSE
chr3	132352824	G	A	ENST00000336375	ENSG00000014257	ACP3	TRUE	FALSE
chr3	132352824	G	C	ENST00000336375	ENSG00000014257	ACP3	TRUE	FALSE
chr3	132352824	G	T	ENST00000336375	ENSG00000014257	ACP3	TRUE	FALSE
chr3	132352825	T	A	ENST00000336375	ENSG00000014257	ACP3	TRUE	FALSE
chr3	132352825	T	C	ENST00000336375	ENSG00000014257	ACP3	TRUE	FALSE
chr3	132352825	T	G	ENST00000336375	ENSG00000014257	ACP3	TRUE	FALSE
chr3	132356684	A	C	ENST00000336375	ENSG00000014257	ACP3	TRUE	FALSE
chr3	132356684	A	G	ENST00000336375	ENSG00000014257	ACP3	TRUE	FALSE
chr3	132356684	A	T	ENST00000336375	ENSG00000014257	ACP3	TRUE	FALSE
chr3	132356685	G	A	ENST00000336375	ENSG00000014257	ACP3	TRUE	FALSE
chr3	132356685	G	C	ENST00000336375	ENSG00000014257	ACP3	TRUE	FALSE
chr3	132356685	G	T	ENST00000336375	ENSG00000014257	ACP3	TRUE	FALSE
chr3	132356687	G	T	ENST00000336375	ENSG00000014257	ACP3	FALSE	FALSE
chr3	132356692	C	A	ENST00000336375	ENSG00000014257	ACP3	FALSE	FALSE
chr3	132356692	C	G	ENST00000336375	ENSG00000014257	ACP3	FALSE	FALSE
chr3	132356699	G	T	ENST00000336375	ENSG00000014257	ACP3	FALSE	FALSE
chr3	132356707	C	A	ENST00000336375	ENSG00000014257	ACP3	FALSE	FALSE
chr3	132356707	C	G	ENST00000336375	ENSG00000014257	ACP3	FALSE	FALSE
chr3	132356710	T	A	ENST00000336375	ENSG00000014257	ACP3	FALSE	FALSE
chr3	132356710	T	G	ENST00000336375	ENSG00000014257	ACP3	FALSE	FALSE
chr3	132356717	G	T	ENST00000336375	ENSG00000014257	ACP3	FALSE	FALSE
chr3	132356723	C	T	ENST00000336375	ENSG00000014257	ACP3	FALSE	FALSE
chr3	132356729	G	T	ENST00000336375	ENSG00000014257	ACP3	FALSE	FALSE
chr3	132356737	T	A	ENST00000336375	ENSG00000014257	ACP3	FALSE	FALSE
chr3	132356737	T	G	ENST00000336375	ENSG00000014257	ACP3	FALSE	FALSE
chr3	132356758	C	A	ENST00000336375	ENSG00000014257	ACP3	FALSE	FALSE
chr3	132356770	T	A	ENST00000336375	ENSG00000014257	ACP3	FALSE	FALSE
chr3	132356777	G	T	ENST00000336375	ENSG00000014257	ACP3	FALSE	FALSE
chr3	132356789	G	T	ENST00000336375	ENSG00000014257	ACP3	FALSE	FALSE
chr3	132356813	C	T	ENST00000336375	ENSG00000014257	ACP3	FALSE	FALSE
chr3	132356820	G	A	ENST00000336375	ENSG00000014257	ACP3	FALSE	FALSE
chr3	132356821	G	A	ENST00000336375	ENSG00000014257	ACP3	FALSE	FALSE
chr3	132356828	G	T	ENST00000336375	ENSG00000014257	ACP3	FALSE	FALSE
chr3	132356833	T	A	ENST00000336375	ENSG00000014257	ACP3	FALSE	FALSE
chr3	132356852	C	T	ENST00000336375	ENSG00000014257	ACP3	FALSE	FALSE
chr3	132356861	G	T	ENST00000336375	ENSG00000014257	ACP3	FALSE	FALSE
chr3	132417761	G	A	ENST00000260818	ENSG00000138246	DNAJC13	TRUE	FALSE
chr3	132417761	G	C	ENST00000260818	ENSG00000138246	DNAJC13	TRUE	FALSE
chr3	132417761	G	T	ENST00000260818	ENSG00000138246	DNAJC13	TRUE	FALSE
chr3	132417762	T	A	ENST00000260818	ENSG00000138246	DNAJC13	TRUE	FALSE
chr3	132417762	T	C	ENST00000260818	ENSG00000138246	DNAJC13	TRUE	FALSE
chr3	132417762	T	G	ENST00000260818	ENSG00000138246	DNAJC13	TRUE	FALSE
chr3	132434536	A	C	ENST00000260818	ENSG00000138246	DNAJC13	TRUE	FALSE
chr3	132434536	A	G	ENST00000260818	ENSG00000138246	DNAJC13	TRUE	FALSE
chr3	132434536	A	T	ENST00000260818	ENSG00000138246	DNAJC13	TRUE	FALSE
chr3	132434537	G	A	ENST00000260818	ENSG00000138246	DNAJC13	TRUE	FALSE
chr3	132434537	G	C	ENST00000260818	ENSG00000138246	DNAJC13	TRUE	FALSE
chr3	132434537	G	T	ENST00000260818	ENSG00000138246	DNAJC13	TRUE	FALSE
chr3	132434566	G	T	ENST00000260818	ENSG00000138246	DNAJC13	FALSE	FALSE
chr3	132434572	A	T	ENST00000260818	ENSG00000138246	DNAJC13	FALSE	FALSE
chr3	132434586	T	A	ENST00000260818	ENSG00000138246	DNAJC13	FALSE	FALSE
chr3	132434592	C	A	ENST00000260818	ENSG00000138246	DNAJC13	FALSE	FALSE
chr3	132434592	C	G	ENST00000260818	ENSG00000138246	DNAJC13	FALSE	FALSE
chr3	132434599	A	T	ENST00000260818	ENSG00000138246	DNAJC13	FALSE	FALSE
chr3	132434606	C	A	ENST00000260818	ENSG00000138246	DNAJC13	TRUE	FALSE
chr3	132434606	C	G	ENST00000260818	ENSG00000138246	DNAJC13	TRUE	FALSE
chr3	132434609	G	A	ENST00000260818	ENSG00000138246	DNAJC13	TRUE	FALSE
chr3	132434610	G	A	ENST00000260818	ENSG00000138246	DNAJC13	TRUE	FALSE
chr3	132434617	A	T	ENST00000260818	ENSG00000138246	DNAJC13	TRUE	FALSE
chr3	132434619	G	A	ENST00000260818	ENSG00000138246	DNAJC13	TRUE	FALSE
chr3	132434619	G	C	ENST00000260818	ENSG00000138246	DNAJC13	TRUE	FALSE
chr3	132434619	G	T	ENST00000260818	ENSG00000138246	DNAJC13	TRUE	FALSE
chr3	132434620	T	A	ENST00000260818	ENSG00000138246	DNAJC13	TRUE	FALSE
chr3	132434620	T	C	ENST00000260818	ENSG00000138246	DNAJC13	TRUE	FALSE
chr3	132434620	T	G	ENST00000260818	ENSG00000138246	DNAJC13	TRUE	FALSE
chr3	132446473	A	C	ENST00000260818	ENSG00000138246	DNAJC13	TRUE	FALSE
chr3	132446473	A	G	ENST00000260818	ENSG00000138246	DNAJC13	TRUE	FALSE
chr3	132446473	A	T	ENST00000260818	ENSG00000138246	DNAJC13	TRUE	FALSE
chr3	132446474	G	A	ENST00000260818	ENSG00000138246	DNAJC13	TRUE	FALSE
chr3	132446474	G	C	ENST00000260818	ENSG00000138246	DNAJC13	TRUE	FALSE
chr3	132446474	G	T	ENST00000260818	ENSG00000138246	DNAJC13	TRUE	FALSE
chr3	132446478	T	A	ENST00000260818	ENSG00000138246	DNAJC13	TRUE	FALSE
chr3	132446478	T	G	ENST00000260818	ENSG00000138246	DNAJC13	TRUE	FALSE
chr3	132446479	A	T	ENST00000260818	ENSG00000138246	DNAJC13	TRUE	TRUE
chr3	132446492	C	A	ENST00000260818	ENSG00000138246	DNAJC13	TRUE	TRUE
chr3	132446492	C	G	ENST00000260818	ENSG00000138246	DNAJC13	TRUE	TRUE
chr3	132446497	G	T	ENST00000260818	ENSG00000138246	DNAJC13	TRUE	TRUE
chr3	132446520	T	A	ENST00000260818	ENSG00000138246	DNAJC13	TRUE	TRUE
chr3	132446520	T	G	ENST00000260818	ENSG00000138246	DNAJC13	TRUE	TRUE
chr3	132446534	T	A	ENST00000260818	ENSG00000138246	DNAJC13	TRUE	TRUE
chr3	132446534	T	G	ENST00000260818	ENSG00000138246	DNAJC13	TRUE	TRUE
chr3	132446536	G	T	ENST00000260818	ENSG00000138246	DNAJC13	TRUE	TRUE
chr3	132446548	C	T	ENST00000260818	ENSG00000138246	DNAJC13	TRUE	TRUE
chr3	132446551	G	A	ENST00000260818	ENSG00000138246	DNAJC13	TRUE	FALSE
chr3	132446551	G	C	ENST00000260818	ENSG00000138246	DNAJC13	TRUE	FALSE
chr3	132446551	G	T	ENST00000260818	ENSG00000138246	DNAJC13	TRUE	FALSE
chr3	132446552	T	A	ENST00000260818	ENSG00000138246	DNAJC13	TRUE	FALSE
chr3	132446552	T	C	ENST00000260818	ENSG00000138246	DNAJC13	TRUE	FALSE
chr3	132446552	T	G	ENST00000260818	ENSG00000138246	DNAJC13	TRUE	FALSE
chr3	132447319	A	C	ENST00000260818	ENSG00000138246	DNAJC13	TRUE	TRUE
chr3	132447319	A	G	ENST00000260818	ENSG00000138246	DNAJC13	TRUE	TRUE
chr3	132447319	A	T	ENST00000260818	ENSG00000138246	DNAJC13	TRUE	TRUE
chr3	132447320	G	A	ENST00000260818	ENSG00000138246	DNAJC13	TRUE	TRUE
chr3	132447320	G	C	ENST00000260818	ENSG00000138246	DNAJC13	TRUE	TRUE
chr3	132447320	G	T	ENST00000260818	ENSG00000138246	DNAJC13	TRUE	TRUE
chr3	132447322	G	A	ENST00000260818	ENSG00000138246	DNAJC13	TRUE	TRUE
chr3	132447323	G	A	ENST00000260818	ENSG00000138246	DNAJC13	TRUE	TRUE
chr3	132447329	T	A	ENST00000260818	ENSG00000138246	DNAJC13	TRUE	TRUE
chr3	132447329	T	G	ENST00000260818	ENSG00000138246	DNAJC13	TRUE	TRUE
chr3	132447330	G	T	ENST00000260818	ENSG00000138246	DNAJC13	TRUE	TRUE
chr3	132447341	C	A	ENST00000260818	ENSG00000138246	DNAJC13	TRUE	TRUE
chr3	132447357	G	T	ENST00000260818	ENSG00000138246	DNAJC13	TRUE	TRUE
chr3	132447360	A	T	ENST00000260818	ENSG00000138246	DNAJC13	TRUE	TRUE
chr3	132447363	G	T	ENST00000260818	ENSG00000138246	DNAJC13	TRUE	TRUE
chr3	132447366	C	T	ENST00000260818	ENSG00000138246	DNAJC13	TRUE	TRUE
chr3	132447369	G	T	ENST00000260818	ENSG00000138246	DNAJC13	TRUE	TRUE
chr3	132447375	G	T	ENST00000260818	ENSG00000138246	DNAJC13	TRUE	TRUE
chr3	132447396	A	T	ENST00000260818	ENSG00000138246	DNAJC13	TRUE	TRUE
chr3	132447405	G	T	ENST00000260818	ENSG00000138246	DNAJC13	TRUE	TRUE
chr3	132447408	A	T	ENST00000260818	ENSG00000138246	DNAJC13	TRUE	TRUE
chr3	132447411	A	T	ENST00000260818	ENSG00000138246	DNAJC13	TRUE	TRUE
chr3	132447415	C	A	ENST00000260818	ENSG00000138246	DNAJC13	TRUE	TRUE
chr3	132447415	C	G	ENST00000260818	ENSG00000138246	DNAJC13	TRUE	TRUE
chr3	132447417	G	T	ENST00000260818	ENSG00000138246	DNAJC13	TRUE	TRUE
chr3	132447424	T	A	ENST00000260818	ENSG00000138246	DNAJC13	TRUE	TRUE
chr3	132447424	T	G	ENST00000260818	ENSG00000138246	DNAJC13	TRUE	TRUE
chr3	132447426	A	T	ENST00000260818	ENSG00000138246	DNAJC13	TRUE	TRUE
chr3	132447438	G	T	ENST00000260818	ENSG00000138246	DNAJC13	TRUE	TRUE
chr3	132447444	A	T	ENST00000260818	ENSG00000138246	DNAJC13	TRUE	TRUE
chr3	132447450	G	T	ENST00000260818	ENSG00000138246	DNAJC13	TRUE	TRUE
chr3	132447462	G	T	ENST00000260818	ENSG00000138246	DNAJC13	TRUE	TRUE
chr3	132447469	T	A	ENST00000260818	ENSG00000138246	DNAJC13	TRUE	TRUE
chr3	132447471	G	A	ENST00000260818	ENSG00000138246	DNAJC13	TRUE	TRUE
chr3	132447471	G	C	ENST00000260818	ENSG00000138246	DNAJC13	TRUE	TRUE
chr3	132447471	G	T	ENST00000260818	ENSG00000138246	DNAJC13	TRUE	TRUE
chr3	132447472	T	A	ENST00000260818	ENSG00000138246	DNAJC13	TRUE	TRUE
chr3	132447472	T	C	ENST00000260818	ENSG00000138246	DNAJC13	TRUE	TRUE
chr3	132447472	T	G	ENST00000260818	ENSG00000138246	DNAJC13	TRUE	TRUE
chr3	132447896	A	C	ENST00000260818	ENSG00000138246	DNAJC13	TRUE	FALSE
chr3	132447896	A	G	ENST00000260818	ENSG00000138246	DNAJC13	TRUE	FALSE
chr3	132447896	A	T	ENST00000260818	ENSG00000138246	DNAJC13	TRUE	FALSE
chr3	132447897	G	A	ENST00000260818	ENSG00000138246	DNAJC13	TRUE	FALSE
chr3	132447897	G	C	ENST00000260818	ENSG00000138246	DNAJC13	TRUE	FALSE
chr3	132447897	G	T	ENST00000260818	ENSG00000138246	DNAJC13	TRUE	FALSE
chr3	132447898	A	T	ENST00000260818	ENSG00000138246	DNAJC13	TRUE	TRUE
chr3	132447904	A	T	ENST00000260818	ENSG00000138246	DNAJC13	TRUE	TRUE
chr3	132447917	C	A	ENST00000260818	ENSG00000138246	DNAJC13	TRUE	TRUE
chr3	132447917	C	G	ENST00000260818	ENSG00000138246	DNAJC13	TRUE	TRUE
chr3	132447919	G	T	ENST00000260818	ENSG00000138246	DNAJC13	TRUE	TRUE
chr3	132447922	G	T	ENST00000260818	ENSG00000138246	DNAJC13	TRUE	TRUE
chr3	132447925	A	T	ENST00000260818	ENSG00000138246	DNAJC13	TRUE	TRUE
chr3	132447934	G	T	ENST00000260818	ENSG00000138246	DNAJC13	TRUE	TRUE
chr3	132447940	G	A	ENST00000260818	ENSG00000138246	DNAJC13	TRUE	FALSE
chr3	132447940	G	C	ENST00000260818	ENSG00000138246	DNAJC13	TRUE	FALSE
chr3	132447940	G	T	ENST00000260818	ENSG00000138246	DNAJC13	TRUE	FALSE
chr3	132447941	T	A	ENST00000260818	ENSG00000138246	DNAJC13	TRUE	FALSE
chr3	132447941	T	C	ENST00000260818	ENSG00000138246	DNAJC13	TRUE	FALSE
chr3	132447941	T	G	ENST00000260818	ENSG00000138246	DNAJC13	TRUE	FALSE
chr3	132450645	A	C	ENST00000260818	ENSG00000138246	DNAJC13	TRUE	FALSE
chr3	132450645	A	G	ENST00000260818	ENSG00000138246	DNAJC13	TRUE	FALSE
chr3	132450645	A	T	ENST00000260818	ENSG00000138246	DNAJC13	TRUE	FALSE
chr3	132450646	G	A	ENST00000260818	ENSG00000138246	DNAJC13	TRUE	FALSE
chr3	132450646	G	C	ENST00000260818	ENSG00000138246	DNAJC13	TRUE	FALSE
chr3	132450646	G	T	ENST00000260818	ENSG00000138246	DNAJC13	TRUE	FALSE
chr3	132450647	A	T	ENST00000260818	ENSG00000138246	DNAJC13	TRUE	TRUE
chr3	132450652	C	A	ENST00000260818	ENSG00000138246	DNAJC13	TRUE	TRUE
chr3	132450652	C	G	ENST00000260818	ENSG00000138246	DNAJC13	TRUE	TRUE
chr3	132450658	C	A	ENST00000260818	ENSG00000138246	DNAJC13	TRUE	TRUE
chr3	132450661	T	A	ENST00000260818	ENSG00000138246	DNAJC13	TRUE	TRUE
chr3	132450661	T	G	ENST00000260818	ENSG00000138246	DNAJC13	TRUE	TRUE
chr3	132450662	A	T	ENST00000260818	ENSG00000138246	DNAJC13	TRUE	TRUE
chr3	132450672	G	A	ENST00000260818	ENSG00000138246	DNAJC13	TRUE	TRUE
chr3	132450673	G	A	ENST00000260818	ENSG00000138246	DNAJC13	TRUE	TRUE
chr3	132450681	C	A	ENST00000260818	ENSG00000138246	DNAJC13	TRUE	TRUE
chr3	132450681	C	G	ENST00000260818	ENSG00000138246	DNAJC13	TRUE	TRUE
chr3	132450683	A	T	ENST00000260818	ENSG00000138246	DNAJC13	TRUE	TRUE
chr3	132450686	A	T	ENST00000260818	ENSG00000138246	DNAJC13	TRUE	TRUE
chr3	132450699	T	A	ENST00000260818	ENSG00000138246	DNAJC13	TRUE	TRUE
chr3	132450701	G	T	ENST00000260818	ENSG00000138246	DNAJC13	TRUE	TRUE
chr3	132450713	G	T	ENST00000260818	ENSG00000138246	DNAJC13	TRUE	TRUE
chr3	132450725	C	T	ENST00000260818	ENSG00000138246	DNAJC13	TRUE	TRUE
chr3	132450746	A	T	ENST00000260818	ENSG00000138246	DNAJC13	TRUE	TRUE
chr3	132450757	T	A	ENST00000260818	ENSG00000138246	DNAJC13	TRUE	TRUE
chr3	132450763	T	A	ENST00000260818	ENSG00000138246	DNAJC13	TRUE	TRUE
chr3	132450763	T	G	ENST00000260818	ENSG00000138246	DNAJC13	TRUE	TRUE
chr3	132450769	T	A	ENST00000260818	ENSG00000138246	DNAJC13	TRUE	TRUE
chr3	132450769	T	G	ENST00000260818	ENSG00000138246	DNAJC13	TRUE	TRUE
chr3	132450770	A	T	ENST00000260818	ENSG00000138246	DNAJC13	TRUE	TRUE
chr3	132450779	G	T	ENST00000260818	ENSG00000138246	DNAJC13	TRUE	TRUE
chr3	132450782	G	T	ENST00000260818	ENSG00000138246	DNAJC13	TRUE	TRUE
chr3	132450798	C	A	ENST00000260818	ENSG00000138246	DNAJC13	TRUE	TRUE
chr3	132450798	C	G	ENST00000260818	ENSG00000138246	DNAJC13	TRUE	TRUE
chr3	132450805	T	A	ENST00000260818	ENSG00000138246	DNAJC13	TRUE	TRUE
chr3	132450805	T	G	ENST00000260818	ENSG00000138246	DNAJC13	TRUE	TRUE
chr3	132450806	C	T	ENST00000260818	ENSG00000138246	DNAJC13	TRUE	TRUE
chr3	132450809	G	T	ENST00000260818	ENSG00000138246	DNAJC13	TRUE	TRUE
chr3	132450812	G	T	ENST00000260818	ENSG00000138246	DNAJC13	TRUE	TRUE
chr3	132450820	T	A	ENST00000260818	ENSG00000138246	DNAJC13	TRUE	TRUE
chr3	132450829	T	A	ENST00000260818	ENSG00000138246	DNAJC13	TRUE	TRUE
chr3	132450829	T	G	ENST00000260818	ENSG00000138246	DNAJC13	TRUE	TRUE
chr3	132450830	G	T	ENST00000260818	ENSG00000138246	DNAJC13	TRUE	TRUE
chr3	132450833	G	T	ENST00000260818	ENSG00000138246	DNAJC13	TRUE	TRUE
chr3	132450842	A	T	ENST00000260818	ENSG00000138246	DNAJC13	TRUE	TRUE
chr3	132450846	T	A	ENST00000260818	ENSG00000138246	DNAJC13	TRUE	TRUE
chr3	132450848	G	A	ENST00000260818	ENSG00000138246	DNAJC13	TRUE	FALSE
chr3	132450848	G	C	ENST00000260818	ENSG00000138246	DNAJC13	TRUE	FALSE
chr3	132450848	G	T	ENST00000260818	ENSG00000138246	DNAJC13	TRUE	FALSE
chr3	132450849	T	A	ENST00000260818	ENSG00000138246	DNAJC13	TRUE	FALSE
chr3	132450849	T	C	ENST00000260818	ENSG00000138246	DNAJC13	FALSE	FALSE
chr3	132450849	T	G	ENST00000260818	ENSG00000138246	DNAJC13	TRUE	FALSE
chr3	132453296	A	C	ENST00000260818	ENSG00000138246	DNAJC13	TRUE	FALSE
chr3	132453296	A	G	ENST00000260818	ENSG00000138246	DNAJC13	TRUE	FALSE
chr3	132453296	A	T	ENST00000260818	ENSG00000138246	DNAJC13	TRUE	FALSE
chr3	132453297	G	A	ENST00000260818	ENSG00000138246	DNAJC13	TRUE	FALSE
chr3	132453297	G	C	ENST00000260818	ENSG00000138246	DNAJC13	TRUE	FALSE
chr3	132453297	G	T	ENST00000260818	ENSG00000138246	DNAJC13	TRUE	FALSE
chr3	132453302	T	A	ENST00000260818	ENSG00000138246	DNAJC13	TRUE	TRUE
chr3	132453302	T	G	ENST00000260818	ENSG00000138246	DNAJC13	TRUE	TRUE
chr3	132453311	C	A	ENST00000260818	ENSG00000138246	DNAJC13	TRUE	TRUE
chr3	132453311	C	G	ENST00000260818	ENSG00000138246	DNAJC13	TRUE	TRUE
chr3	132453313	G	T	ENST00000260818	ENSG00000138246	DNAJC13	TRUE	TRUE
chr3	132453316	C	T	ENST00000260818	ENSG00000138246	DNAJC13	TRUE	TRUE
chr3	132453319	A	T	ENST00000260818	ENSG00000138246	DNAJC13	TRUE	TRUE
chr3	132453322	G	T	ENST00000260818	ENSG00000138246	DNAJC13	TRUE	TRUE
chr3	132453325	G	T	ENST00000260818	ENSG00000138246	DNAJC13	TRUE	TRUE
chr3	132453334	A	T	ENST00000260818	ENSG00000138246	DNAJC13	TRUE	TRUE
chr3	132453363	C	A	ENST00000260818	ENSG00000138246	DNAJC13	TRUE	TRUE
chr3	132453363	C	G	ENST00000260818	ENSG00000138246	DNAJC13	TRUE	TRUE
chr3	132453374	C	A	ENST00000260818	ENSG00000138246	DNAJC13	TRUE	TRUE
chr3	132453374	C	G	ENST00000260818	ENSG00000138246	DNAJC13	TRUE	TRUE
chr3	132453377	T	A	ENST00000260818	ENSG00000138246	DNAJC13	TRUE	TRUE
chr3	132453388	A	T	ENST00000260818	ENSG00000138246	DNAJC13	TRUE	TRUE
chr3	132453391	G	T	ENST00000260818	ENSG00000138246	DNAJC13	TRUE	TRUE
chr3	132453398	T	A	ENST00000260818	ENSG00000138246	DNAJC13	TRUE	TRUE
chr3	132453398	T	G	ENST00000260818	ENSG00000138246	DNAJC13	TRUE	TRUE
chr3	132453400	G	T	ENST00000260818	ENSG00000138246	DNAJC13	TRUE	TRUE
chr3	132453406	G	T	ENST00000260818	ENSG00000138246	DNAJC13	TRUE	TRUE
chr3	132453409	C	T	ENST00000260818	ENSG00000138246	DNAJC13	TRUE	TRUE
chr3	132453414	T	A	ENST00000260818	ENSG00000138246	DNAJC13	TRUE	TRUE
chr3	132453414	T	G	ENST00000260818	ENSG00000138246	DNAJC13	TRUE	TRUE
chr3	132453416	T	A	ENST00000260818	ENSG00000138246	DNAJC13	TRUE	TRUE
chr3	132453430	G	T	ENST00000260818	ENSG00000138246	DNAJC13	TRUE	TRUE
chr3	132453433	A	T	ENST00000260818	ENSG00000138246	DNAJC13	TRUE	TRUE
chr3	132453438	C	A	ENST00000260818	ENSG00000138246	DNAJC13	TRUE	TRUE
chr3	132453438	C	G	ENST00000260818	ENSG00000138246	DNAJC13	TRUE	TRUE
chr3	132453448	G	T	ENST00000260818	ENSG00000138246	DNAJC13	TRUE	TRUE
chr3	132453464	T	A	ENST00000260818	ENSG00000138246	DNAJC13	TRUE	TRUE
chr3	132453464	T	G	ENST00000260818	ENSG00000138246	DNAJC13	TRUE	TRUE
chr3	132453469	G	T	ENST00000260818	ENSG00000138246	DNAJC13	TRUE	TRUE
chr3	132453481	C	T	ENST00000260818	ENSG00000138246	DNAJC13	TRUE	TRUE
chr3	132453484	A	T	ENST00000260818	ENSG00000138246	DNAJC13	TRUE	TRUE
chr3	132453491	C	A	ENST00000260818	ENSG00000138246	DNAJC13	TRUE	TRUE
chr3	132453491	C	G	ENST00000260818	ENSG00000138246	DNAJC13	TRUE	TRUE
chr3	132453496	A	T	ENST00000260818	ENSG00000138246	DNAJC13	TRUE	TRUE
chr3	132453503	C	A	ENST00000260818	ENSG00000138246	DNAJC13	TRUE	TRUE
chr3	132453505	G	A	ENST00000260818	ENSG00000138246	DNAJC13	TRUE	FALSE
chr3	132453505	G	C	ENST00000260818	ENSG00000138246	DNAJC13	TRUE	FALSE
chr3	132453505	G	T	ENST00000260818	ENSG00000138246	DNAJC13	TRUE	FALSE
chr3	132453506	T	A	ENST00000260818	ENSG00000138246	DNAJC13	TRUE	FALSE
chr3	132453506	T	C	ENST00000260818	ENSG00000138246	DNAJC13	TRUE	FALSE
chr3	132453506	T	G	ENST00000260818	ENSG00000138246	DNAJC13	TRUE	FALSE
chr3	132453597	A	C	ENST00000260818	ENSG00000138246	DNAJC13	TRUE	FALSE
chr3	132453597	A	G	ENST00000260818	ENSG00000138246	DNAJC13	TRUE	FALSE
chr3	132453597	A	T	ENST00000260818	ENSG00000138246	DNAJC13	TRUE	FALSE
chr3	132453598	G	A	ENST00000260818	ENSG00000138246	DNAJC13	TRUE	FALSE
chr3	132453598	G	C	ENST00000260818	ENSG00000138246	DNAJC13	TRUE	FALSE
chr3	132453598	G	T	ENST00000260818	ENSG00000138246	DNAJC13	TRUE	FALSE
chr3	132453599	G	T	ENST00000260818	ENSG00000138246	DNAJC13	TRUE	TRUE
chr3	132453608	A	T	ENST00000260818	ENSG00000138246	DNAJC13	TRUE	TRUE
chr3	132453611	A	T	ENST00000260818	ENSG00000138246	DNAJC13	TRUE	TRUE
chr3	132453629	G	T	ENST00000260818	ENSG00000138246	DNAJC13	TRUE	TRUE
chr3	132453637	T	A	ENST00000260818	ENSG00000138246	DNAJC13	TRUE	TRUE
chr3	132453639	T	A	ENST00000260818	ENSG00000138246	DNAJC13	TRUE	TRUE
chr3	132453639	T	G	ENST00000260818	ENSG00000138246	DNAJC13	TRUE	TRUE
chr3	132453644	G	T	ENST00000260818	ENSG00000138246	DNAJC13	TRUE	TRUE
chr3	132453664	T	A	ENST00000260818	ENSG00000138246	DNAJC13	TRUE	TRUE
chr3	132453664	T	G	ENST00000260818	ENSG00000138246	DNAJC13	TRUE	TRUE
chr3	132453678	T	A	ENST00000260818	ENSG00000138246	DNAJC13	TRUE	TRUE
chr3	132453680	A	T	ENST00000260818	ENSG00000138246	DNAJC13	TRUE	TRUE
chr3	132453687	T	A	ENST00000260818	ENSG00000138246	DNAJC13	TRUE	TRUE
chr3	132453687	T	G	ENST00000260818	ENSG00000138246	DNAJC13	TRUE	TRUE
chr3	132453689	G	T	ENST00000260818	ENSG00000138246	DNAJC13	TRUE	TRUE
chr3	132453692	G	T	ENST00000260818	ENSG00000138246	DNAJC13	TRUE	TRUE
chr3	132453695	G	A	ENST00000260818	ENSG00000138246	DNAJC13	TRUE	FALSE
chr3	132453695	G	C	ENST00000260818	ENSG00000138246	DNAJC13	TRUE	FALSE
chr3	132453695	G	T	ENST00000260818	ENSG00000138246	DNAJC13	TRUE	FALSE
chr3	132453696	T	A	ENST00000260818	ENSG00000138246	DNAJC13	TRUE	FALSE
chr3	132453696	T	C	ENST00000260818	ENSG00000138246	DNAJC13	TRUE	FALSE
chr3	132453696	T	G	ENST00000260818	ENSG00000138246	DNAJC13	TRUE	FALSE
chr3	132454064	A	C	ENST00000260818	ENSG00000138246	DNAJC13	TRUE	FALSE
chr3	132454064	A	G	ENST00000260818	ENSG00000138246	DNAJC13	TRUE	FALSE
chr3	132454064	A	T	ENST00000260818	ENSG00000138246	DNAJC13	TRUE	FALSE
chr3	132454065	G	A	ENST00000260818	ENSG00000138246	DNAJC13	TRUE	FALSE
chr3	132454065	G	C	ENST00000260818	ENSG00000138246	DNAJC13	TRUE	FALSE
chr3	132454065	G	T	ENST00000260818	ENSG00000138246	DNAJC13	TRUE	FALSE
chr3	132454076	T	A	ENST00000260818	ENSG00000138246	DNAJC13	TRUE	TRUE
chr3	132454083	T	A	ENST00000260818	ENSG00000138246	DNAJC13	TRUE	TRUE
chr3	132454088	C	A	ENST00000260818	ENSG00000138246	DNAJC13	TRUE	TRUE
chr3	132454088	C	G	ENST00000260818	ENSG00000138246	DNAJC13	TRUE	TRUE
chr3	132454090	G	T	ENST00000260818	ENSG00000138246	DNAJC13	TRUE	TRUE
chr3	132454099	C	T	ENST00000260818	ENSG00000138246	DNAJC13	TRUE	TRUE
chr3	132454114	G	T	ENST00000260818	ENSG00000138246	DNAJC13	TRUE	TRUE
chr3	132454123	A	T	ENST00000260818	ENSG00000138246	DNAJC13	TRUE	TRUE
chr3	132454129	C	T	ENST00000260818	ENSG00000138246	DNAJC13	TRUE	TRUE
chr3	132454138	A	T	ENST00000260818	ENSG00000138246	DNAJC13	TRUE	TRUE
chr3	132454143	T	A	ENST00000260818	ENSG00000138246	DNAJC13	TRUE	TRUE
chr3	132454143	T	G	ENST00000260818	ENSG00000138246	DNAJC13	TRUE	TRUE
chr3	132454148	C	A	ENST00000260818	ENSG00000138246	DNAJC13	TRUE	TRUE
chr3	132454148	C	G	ENST00000260818	ENSG00000138246	DNAJC13	TRUE	TRUE
chr3	132454153	G	T	ENST00000260818	ENSG00000138246	DNAJC13	TRUE	TRUE
chr3	132454156	A	T	ENST00000260818	ENSG00000138246	DNAJC13	TRUE	TRUE
chr3	132454158	G	A	ENST00000260818	ENSG00000138246	DNAJC13	TRUE	FALSE
chr3	132454158	G	C	ENST00000260818	ENSG00000138246	DNAJC13	TRUE	FALSE
chr3	132454158	G	T	ENST00000260818	ENSG00000138246	DNAJC13	TRUE	FALSE
chr3	132454159	T	A	ENST00000260818	ENSG00000138246	DNAJC13	TRUE	FALSE
chr3	132454159	T	C	ENST00000260818	ENSG00000138246	DNAJC13	TRUE	FALSE
chr3	132454159	T	G	ENST00000260818	ENSG00000138246	DNAJC13	TRUE	FALSE
chr3	132456233	A	C	ENST00000260818	ENSG00000138246	DNAJC13	TRUE	FALSE
chr3	132456233	A	G	ENST00000260818	ENSG00000138246	DNAJC13	TRUE	FALSE
chr3	132456233	A	T	ENST00000260818	ENSG00000138246	DNAJC13	TRUE	FALSE
chr3	132456234	G	A	ENST00000260818	ENSG00000138246	DNAJC13	TRUE	FALSE
chr3	132456234	G	C	ENST00000260818	ENSG00000138246	DNAJC13	TRUE	FALSE
chr3	132456234	G	T	ENST00000260818	ENSG00000138246	DNAJC13	TRUE	FALSE
chr3	132456243	T	A	ENST00000260818	ENSG00000138246	DNAJC13	TRUE	TRUE
chr3	132456243	T	G	ENST00000260818	ENSG00000138246	DNAJC13	TRUE	TRUE
chr3	132456246	T	A	ENST00000260818	ENSG00000138246	DNAJC13	TRUE	TRUE
chr3	132456246	T	G	ENST00000260818	ENSG00000138246	DNAJC13	TRUE	TRUE
chr3	132456255	T	A	ENST00000260818	ENSG00000138246	DNAJC13	TRUE	TRUE
chr3	132456263	G	T	ENST00000260818	ENSG00000138246	DNAJC13	TRUE	TRUE
chr3	132456269	A	T	ENST00000260818	ENSG00000138246	DNAJC13	TRUE	TRUE
chr3	132456284	A	T	ENST00000260818	ENSG00000138246	DNAJC13	TRUE	TRUE
chr3	132456295	T	A	ENST00000260818	ENSG00000138246	DNAJC13	TRUE	TRUE
chr3	132456299	A	T	ENST00000260818	ENSG00000138246	DNAJC13	TRUE	TRUE
chr3	132456317	A	T	ENST00000260818	ENSG00000138246	DNAJC13	TRUE	TRUE
chr3	132456323	C	T	ENST00000260818	ENSG00000138246	DNAJC13	TRUE	TRUE
chr3	132456326	C	T	ENST00000260818	ENSG00000138246	DNAJC13	TRUE	TRUE
chr3	132456330	G	A	ENST00000260818	ENSG00000138246	DNAJC13	TRUE	TRUE
chr3	132456331	G	A	ENST00000260818	ENSG00000138246	DNAJC13	TRUE	TRUE
chr3	132456336	T	A	ENST00000260818	ENSG00000138246	DNAJC13	TRUE	TRUE
chr3	132456336	T	G	ENST00000260818	ENSG00000138246	DNAJC13	TRUE	TRUE
chr3	132456356	G	T	ENST00000260818	ENSG00000138246	DNAJC13	TRUE	TRUE
chr3	132456359	G	T	ENST00000260818	ENSG00000138246	DNAJC13	TRUE	TRUE
chr3	132456365	G	T	ENST00000260818	ENSG00000138246	DNAJC13	TRUE	TRUE
chr3	132456387	T	A	ENST00000260818	ENSG00000138246	DNAJC13	TRUE	TRUE
chr3	132456387	T	G	ENST00000260818	ENSG00000138246	DNAJC13	TRUE	TRUE
chr3	132456402	G	A	ENST00000260818	ENSG00000138246	DNAJC13	TRUE	FALSE
chr3	132456402	G	C	ENST00000260818	ENSG00000138246	DNAJC13	TRUE	FALSE
chr3	132456402	G	T	ENST00000260818	ENSG00000138246	DNAJC13	TRUE	FALSE
chr3	132456403	T	A	ENST00000260818	ENSG00000138246	DNAJC13	TRUE	FALSE
chr3	132456403	T	C	ENST00000260818	ENSG00000138246	DNAJC13	TRUE	FALSE
chr3	132456403	T	G	ENST00000260818	ENSG00000138246	DNAJC13	TRUE	FALSE
chr3	132456499	A	C	ENST00000260818	ENSG00000138246	DNAJC13	TRUE	FALSE
chr3	132456499	A	G	ENST00000260818	ENSG00000138246	DNAJC13	TRUE	FALSE
chr3	132456499	A	T	ENST00000260818	ENSG00000138246	DNAJC13	TRUE	FALSE
chr3	132456500	G	A	ENST00000260818	ENSG00000138246	DNAJC13	TRUE	FALSE
chr3	132456500	G	C	ENST00000260818	ENSG00000138246	DNAJC13	TRUE	FALSE
chr3	132456500	G	T	ENST00000260818	ENSG00000138246	DNAJC13	TRUE	FALSE
chr3	132456546	C	A	ENST00000260818	ENSG00000138246	DNAJC13	TRUE	TRUE
chr3	132456546	C	G	ENST00000260818	ENSG00000138246	DNAJC13	TRUE	TRUE
chr3	132456550	C	A	ENST00000260818	ENSG00000138246	DNAJC13	TRUE	TRUE
chr3	132456550	C	G	ENST00000260818	ENSG00000138246	DNAJC13	TRUE	TRUE
chr3	132456554	G	T	ENST00000260818	ENSG00000138246	DNAJC13	TRUE	TRUE
chr3	132456575	C	T	ENST00000260818	ENSG00000138246	DNAJC13	TRUE	TRUE
chr3	132456581	G	A	ENST00000260818	ENSG00000138246	DNAJC13	TRUE	FALSE
chr3	132456581	G	C	ENST00000260818	ENSG00000138246	DNAJC13	TRUE	FALSE
chr3	132456581	G	T	ENST00000260818	ENSG00000138246	DNAJC13	TRUE	FALSE
chr3	132456582	T	A	ENST00000260818	ENSG00000138246	DNAJC13	TRUE	FALSE
chr3	132456582	T	C	ENST00000260818	ENSG00000138246	DNAJC13	TRUE	FALSE
chr3	132456582	T	G	ENST00000260818	ENSG00000138246	DNAJC13	TRUE	FALSE
chr3	132456661	A	C	ENST00000260818	ENSG00000138246	DNAJC13	TRUE	FALSE
chr3	132456661	A	G	ENST00000260818	ENSG00000138246	DNAJC13	TRUE	FALSE
chr3	132456661	A	T	ENST00000260818	ENSG00000138246	DNAJC13	TRUE	FALSE
chr3	132456662	G	A	ENST00000260818	ENSG00000138246	DNAJC13	TRUE	FALSE
chr3	132456662	G	C	ENST00000260818	ENSG00000138246	DNAJC13	TRUE	FALSE
chr3	132456662	G	T	ENST00000260818	ENSG00000138246	DNAJC13	TRUE	FALSE
chr3	132456673	C	A	ENST00000260818	ENSG00000138246	DNAJC13	TRUE	TRUE
chr3	132456673	C	G	ENST00000260818	ENSG00000138246	DNAJC13	TRUE	TRUE
chr3	132456675	G	T	ENST00000260818	ENSG00000138246	DNAJC13	TRUE	TRUE
chr3	132456681	A	T	ENST00000260818	ENSG00000138246	DNAJC13	TRUE	TRUE
chr3	132456684	G	T	ENST00000260818	ENSG00000138246	DNAJC13	TRUE	TRUE
chr3	132456687	A	T	ENST00000260818	ENSG00000138246	DNAJC13	TRUE	TRUE
chr3	132456715	T	A	ENST00000260818	ENSG00000138246	DNAJC13	TRUE	TRUE
chr3	132456715	T	G	ENST00000260818	ENSG00000138246	DNAJC13	TRUE	TRUE
chr3	132456723	C	T	ENST00000260818	ENSG00000138246	DNAJC13	TRUE	TRUE
chr3	132456726	G	T	ENST00000260818	ENSG00000138246	DNAJC13	TRUE	TRUE
chr3	132456745	C	A	ENST00000260818	ENSG00000138246	DNAJC13	TRUE	TRUE
chr3	132456745	C	G	ENST00000260818	ENSG00000138246	DNAJC13	TRUE	TRUE
chr3	132456753	G	T	ENST00000260818	ENSG00000138246	DNAJC13	TRUE	TRUE
chr3	132456759	G	T	ENST00000260818	ENSG00000138246	DNAJC13	TRUE	TRUE
chr3	132456765	C	T	ENST00000260818	ENSG00000138246	DNAJC13	TRUE	TRUE
chr3	132456771	C	T	ENST00000260818	ENSG00000138246	DNAJC13	TRUE	TRUE
chr3	132456798	A	T	ENST00000260818	ENSG00000138246	DNAJC13	TRUE	TRUE
chr3	132456822	C	T	ENST00000260818	ENSG00000138246	DNAJC13	TRUE	TRUE
chr3	132456831	A	T	ENST00000260818	ENSG00000138246	DNAJC13	TRUE	TRUE
chr3	132456833	G	A	ENST00000260818	ENSG00000138246	DNAJC13	TRUE	FALSE
chr3	132456833	G	C	ENST00000260818	ENSG00000138246	DNAJC13	TRUE	TRUE
chr3	132456833	G	T	ENST00000260818	ENSG00000138246	DNAJC13	TRUE	TRUE
chr3	132456834	T	A	ENST00000260818	ENSG00000138246	DNAJC13	TRUE	TRUE
chr3	132456834	T	C	ENST00000260818	ENSG00000138246	DNAJC13	FALSE	FALSE
chr3	132456834	T	G	ENST00000260818	ENSG00000138246	DNAJC13	TRUE	TRUE
chr3	132457267	A	C	ENST00000260818	ENSG00000138246	DNAJC13	TRUE	FALSE
chr3	132457267	A	G	ENST00000260818	ENSG00000138246	DNAJC13	TRUE	FALSE
chr3	132457267	A	T	ENST00000260818	ENSG00000138246	DNAJC13	TRUE	FALSE
chr3	132457268	G	A	ENST00000260818	ENSG00000138246	DNAJC13	TRUE	FALSE
chr3	132457268	G	C	ENST00000260818	ENSG00000138246	DNAJC13	TRUE	FALSE
chr3	132457268	G	T	ENST00000260818	ENSG00000138246	DNAJC13	TRUE	FALSE
chr3	132457276	G	T	ENST00000260818	ENSG00000138246	DNAJC13	TRUE	TRUE
chr3	132457291	A	T	ENST00000260818	ENSG00000138246	DNAJC13	TRUE	TRUE
chr3	132457300	A	T	ENST00000260818	ENSG00000138246	DNAJC13	TRUE	TRUE
chr3	132457309	A	T	ENST00000260818	ENSG00000138246	DNAJC13	TRUE	TRUE
chr3	132457312	A	T	ENST00000260818	ENSG00000138246	DNAJC13	TRUE	TRUE
chr3	132457324	G	T	ENST00000260818	ENSG00000138246	DNAJC13	TRUE	TRUE
chr3	132457356	T	A	ENST00000260818	ENSG00000138246	DNAJC13	TRUE	TRUE
chr3	132457368	T	A	ENST00000260818	ENSG00000138246	DNAJC13	TRUE	TRUE
chr3	132457369	G	A	ENST00000260818	ENSG00000138246	DNAJC13	TRUE	FALSE
chr3	132457369	G	C	ENST00000260818	ENSG00000138246	DNAJC13	TRUE	FALSE
chr3	132457369	G	T	ENST00000260818	ENSG00000138246	DNAJC13	TRUE	FALSE
chr3	132457370	T	A	ENST00000260818	ENSG00000138246	DNAJC13	TRUE	FALSE
chr3	132457370	T	C	ENST00000260818	ENSG00000138246	DNAJC13	TRUE	FALSE
chr3	132457370	T	G	ENST00000260818	ENSG00000138246	DNAJC13	TRUE	FALSE
chr3	132460248	A	C	ENST00000260818	ENSG00000138246	DNAJC13	TRUE	FALSE
chr3	132460248	A	G	ENST00000260818	ENSG00000138246	DNAJC13	TRUE	FALSE
chr3	132460248	A	T	ENST00000260818	ENSG00000138246	DNAJC13	TRUE	FALSE
chr3	132460249	G	A	ENST00000260818	ENSG00000138246	DNAJC13	TRUE	FALSE
chr3	132460249	G	C	ENST00000260818	ENSG00000138246	DNAJC13	TRUE	FALSE
chr3	132460249	G	T	ENST00000260818	ENSG00000138246	DNAJC13	TRUE	FALSE
chr3	132460267	T	A	ENST00000260818	ENSG00000138246	DNAJC13
chr3	132460267	T	G	ENST00000260818	ENSG00000138246	DNAJC13
chr3	132460272	T	A	ENST00000260818	ENSG00000138246	DNAJC13
chr3	132460272	T	G	ENST00000260818	ENSG00000138246	DNAJC13
chr3	132460274	A	T	ENST00000260818	ENSG00000138246	DNAJC13
chr3	132460277	C	T	ENST00000260818	ENSG00000138246	DNAJC13
chr3	132460280	G	T	ENST00000260818	ENSG00000138246	DNAJC13
chr3	132460283	C	T	ENST00000260818	ENSG00000138246	DNAJC13
chr3	132460287	T	A	ENST00000260818	ENSG00000138246	DNAJC13
chr3	132460292	A	T	ENST00000260818	ENSG00000138246	DNAJC13
chr3	132460308	C	A	ENST00000260818	ENSG00000138246	DNAJC13	TRUE	TRUE
chr3	132460311	C	A	ENST00000260818	ENSG00000138246	DNAJC13	TRUE	TRUE
chr3	132460311	C	G	ENST00000260818	ENSG00000138246	DNAJC13	TRUE	TRUE
chr3	132460313	A	T	ENST00000260818	ENSG00000138246	DNAJC13	TRUE	TRUE
chr3	132460316	A	T	ENST00000260818	ENSG00000138246	DNAJC13	TRUE	TRUE
chr3	132460325	G	T	ENST00000260818	ENSG00000138246	DNAJC13	TRUE	TRUE
chr3	132460332	T	A	ENST00000260818	ENSG00000138246	DNAJC13	TRUE	TRUE
chr3	132460332	T	G	ENST00000260818	ENSG00000138246	DNAJC13	TRUE	TRUE
chr3	132460337	G	T	ENST00000260818	ENSG00000138246	DNAJC13	TRUE	TRUE
chr3	132460340	A	T	ENST00000260818	ENSG00000138246	DNAJC13	TRUE	TRUE
chr3	132460358	G	A	ENST00000260818	ENSG00000138246	DNAJC13	TRUE	FALSE
chr3	132460358	G	C	ENST00000260818	ENSG00000138246	DNAJC13	TRUE	FALSE
chr3	132460358	G	T	ENST00000260818	ENSG00000138246	DNAJC13	TRUE	FALSE
chr3	132460359	T	A	ENST00000260818	ENSG00000138246	DNAJC13	TRUE	FALSE
chr3	132460359	T	C	ENST00000260818	ENSG00000138246	DNAJC13	FALSE	FALSE
chr3	132460359	T	G	ENST00000260818	ENSG00000138246	DNAJC13	TRUE	FALSE
chr3	132461048	A	C	ENST00000260818	ENSG00000138246	DNAJC13	TRUE	FALSE
chr3	132461048	A	G	ENST00000260818	ENSG00000138246	DNAJC13	TRUE	FALSE
chr3	132461048	A	T	ENST00000260818	ENSG00000138246	DNAJC13	TRUE	FALSE
chr3	132461049	G	A	ENST00000260818	ENSG00000138246	DNAJC13	TRUE	FALSE
chr3	132461049	G	C	ENST00000260818	ENSG00000138246	DNAJC13	TRUE	FALSE
chr3	132461049	G	T	ENST00000260818	ENSG00000138246	DNAJC13	TRUE	FALSE
chr3	132461081	C	A	ENST00000260818	ENSG00000138246	DNAJC13	TRUE	TRUE
chr3	132461087	T	A	ENST00000260818	ENSG00000138246	DNAJC13	TRUE	TRUE
chr3	132461112	T	A	ENST00000260818	ENSG00000138246	DNAJC13	TRUE	TRUE
chr3	132461121	T	A	ENST00000260818	ENSG00000138246	DNAJC13	TRUE	TRUE
chr3	132461121	T	G	ENST00000260818	ENSG00000138246	DNAJC13	TRUE	TRUE
chr3	132461125	G	T	ENST00000260818	ENSG00000138246	DNAJC13	TRUE	TRUE
chr3	132461134	G	T	ENST00000260818	ENSG00000138246	DNAJC13	TRUE	TRUE
chr3	132461140	C	T	ENST00000260818	ENSG00000138246	DNAJC13	TRUE	TRUE
chr3	132461143	C	T	ENST00000260818	ENSG00000138246	DNAJC13	TRUE	TRUE
chr3	132461159	T	A	ENST00000260818	ENSG00000138246	DNAJC13	TRUE	TRUE
chr3	132461161	G	T	ENST00000260818	ENSG00000138246	DNAJC13	TRUE	TRUE
chr3	132461179	G	T	ENST00000260818	ENSG00000138246	DNAJC13	TRUE	TRUE
chr3	132461182	A	T	ENST00000260818	ENSG00000138246	DNAJC13	TRUE	TRUE
chr3	132461194	A	T	ENST00000260818	ENSG00000138246	DNAJC13	TRUE	TRUE
chr3	132461203	C	T	ENST00000260818	ENSG00000138246	DNAJC13	TRUE	TRUE
chr3	132461206	G	A	ENST00000260818	ENSG00000138246	DNAJC13	TRUE	FALSE
chr3	132461206	G	C	ENST00000260818	ENSG00000138246	DNAJC13	TRUE	FALSE
chr3	132461206	G	T	ENST00000260818	ENSG00000138246	DNAJC13	TRUE	FALSE
chr3	132461207	T	A	ENST00000260818	ENSG00000138246	DNAJC13	TRUE	FALSE
chr3	132461207	T	C	ENST00000260818	ENSG00000138246	DNAJC13	TRUE	FALSE
chr3	132461207	T	G	ENST00000260818	ENSG00000138246	DNAJC13	TRUE	FALSE
chr3	132462465	A	C	ENST00000260818	ENSG00000138246	DNAJC13	TRUE	FALSE
chr3	132462465	A	G	ENST00000260818	ENSG00000138246	DNAJC13	TRUE	FALSE
chr3	132462465	A	T	ENST00000260818	ENSG00000138246	DNAJC13	TRUE	FALSE
chr3	132462466	G	A	ENST00000260818	ENSG00000138246	DNAJC13	TRUE	FALSE
chr3	132462466	G	C	ENST00000260818	ENSG00000138246	DNAJC13	TRUE	FALSE
chr3	132462466	G	T	ENST00000260818	ENSG00000138246	DNAJC13	TRUE	FALSE
chr3	132462488	A	T	ENST00000260818	ENSG00000138246	DNAJC13	TRUE	TRUE
chr3	132462491	G	T	ENST00000260818	ENSG00000138246	DNAJC13	TRUE	TRUE
chr3	132462501	T	A	ENST00000260818	ENSG00000138246	DNAJC13	TRUE	TRUE
chr3	132462509	A	T	ENST00000260818	ENSG00000138246	DNAJC13	TRUE	TRUE
chr3	132462521	G	T	ENST00000260818	ENSG00000138246	DNAJC13	TRUE	TRUE
chr3	132462524	G	A	ENST00000260818	ENSG00000138246	DNAJC13	TRUE	FALSE
chr3	132462524	G	C	ENST00000260818	ENSG00000138246	DNAJC13	TRUE	FALSE
chr3	132462524	G	T	ENST00000260818	ENSG00000138246	DNAJC13	TRUE	FALSE
chr3	132462525	T	A	ENST00000260818	ENSG00000138246	DNAJC13	TRUE	FALSE
chr3	132462525	T	C	ENST00000260818	ENSG00000138246	DNAJC13	TRUE	FALSE
chr3	132462525	T	G	ENST00000260818	ENSG00000138246	DNAJC13	TRUE	FALSE
chr3	132463694	A	C	ENST00000260818	ENSG00000138246	DNAJC13	TRUE	FALSE
chr3	132463694	A	G	ENST00000260818	ENSG00000138246	DNAJC13	TRUE	FALSE
chr3	132463694	A	T	ENST00000260818	ENSG00000138246	DNAJC13	TRUE	FALSE
chr3	132463695	G	A	ENST00000260818	ENSG00000138246	DNAJC13	TRUE	FALSE
chr3	132463695	G	C	ENST00000260818	ENSG00000138246	DNAJC13	TRUE	FALSE
chr3	132463695	G	T	ENST00000260818	ENSG00000138246	DNAJC13	TRUE	FALSE
chr3	132463696	G	T	ENST00000260818	ENSG00000138246	DNAJC13	TRUE	TRUE
chr3	132463705	A	T	ENST00000260818	ENSG00000138246	DNAJC13	TRUE	TRUE
chr3	132463708	G	T	ENST00000260818	ENSG00000138246	DNAJC13	TRUE	TRUE
chr3	132463720	A	T	ENST00000260818	ENSG00000138246	DNAJC13	TRUE	TRUE
chr3	132463726	C	T	ENST00000260818	ENSG00000138246	DNAJC13	TRUE	TRUE
chr3	132463729	G	T	ENST00000260818	ENSG00000138246	DNAJC13	TRUE	TRUE
chr3	132463744	G	T	ENST00000260818	ENSG00000138246	DNAJC13	TRUE	TRUE
chr3	132463754	T	A	ENST00000260818	ENSG00000138246	DNAJC13	TRUE	TRUE
chr3	132463754	T	G	ENST00000260818	ENSG00000138246	DNAJC13	TRUE	TRUE
chr3	132463759	C	T	ENST00000260818	ENSG00000138246	DNAJC13	TRUE	TRUE
chr3	132463766	T	A	ENST00000260818	ENSG00000138246	DNAJC13	TRUE	TRUE
chr3	132463793	C	A	ENST00000260818	ENSG00000138246	DNAJC13	TRUE	TRUE
chr3	132463793	C	G	ENST00000260818	ENSG00000138246	DNAJC13	TRUE	TRUE
chr3	132463798	C	T	ENST00000260818	ENSG00000138246	DNAJC13	TRUE	TRUE
chr3	132463816	A	T	ENST00000260818	ENSG00000138246	DNAJC13	TRUE	TRUE
chr3	132463818	G	A	ENST00000260818	ENSG00000138246	DNAJC13	TRUE	FALSE
chr3	132463818	G	C	ENST00000260818	ENSG00000138246	DNAJC13	TRUE	FALSE
chr3	132463818	G	T	ENST00000260818	ENSG00000138246	DNAJC13	TRUE	FALSE
chr3	132463819	T	A	ENST00000260818	ENSG00000138246	DNAJC13	TRUE	FALSE
chr3	132463819	T	C	ENST00000260818	ENSG00000138246	DNAJC13	TRUE	FALSE
chr3	132463819	T	G	ENST00000260818	ENSG00000138246	DNAJC13	TRUE	FALSE
chr3	132465993	A	C	ENST00000260818	ENSG00000138246	DNAJC13	FALSE	FALSE
chr3	132465993	A	G	ENST00000260818	ENSG00000138246	DNAJC13	FALSE	FALSE
chr3	132465993	A	T	ENST00000260818	ENSG00000138246	DNAJC13	FALSE	FALSE
chr3	132465994	G	A	ENST00000260818	ENSG00000138246	DNAJC13	FALSE	FALSE
chr3	132465994	G	C	ENST00000260818	ENSG00000138246	DNAJC13	FALSE	FALSE
chr3	132465994	G	T	ENST00000260818	ENSG00000138246	DNAJC13	TRUE	FALSE
chr3	132465996	C	T	ENST00000260818	ENSG00000138246	DNAJC13	TRUE	TRUE
chr3	132466005	A	T	ENST00000260818	ENSG00000138246	DNAJC13	TRUE	TRUE
chr3	132466012	T	A	ENST00000260818	ENSG00000138246	DNAJC13	TRUE	TRUE
chr3	132466012	T	G	ENST00000260818	ENSG00000138246	DNAJC13	TRUE	TRUE
chr3	132466017	G	T	ENST00000260818	ENSG00000138246	DNAJC13	TRUE	TRUE
chr3	132466024	G	A	ENST00000260818	ENSG00000138246	DNAJC13	TRUE	TRUE
chr3	132466025	G	A	ENST00000260818	ENSG00000138246	DNAJC13	TRUE	TRUE
chr3	132466054	T	A	ENST00000260818	ENSG00000138246	DNAJC13	TRUE	TRUE
chr3	132466057	T	A	ENST00000260818	ENSG00000138246	DNAJC13	TRUE	TRUE
chr3	132466059	A	T	ENST00000260818	ENSG00000138246	DNAJC13	TRUE	TRUE
chr3	132466069	T	A	ENST00000260818	ENSG00000138246	DNAJC13	TRUE	TRUE
chr3	132466071	G	A	ENST00000260818	ENSG00000138246	DNAJC13	TRUE	TRUE
chr3	132466071	G	C	ENST00000260818	ENSG00000138246	DNAJC13	TRUE	TRUE
chr3	132466071	G	T	ENST00000260818	ENSG00000138246	DNAJC13	TRUE	TRUE
chr3	132466072	T	A	ENST00000260818	ENSG00000138246	DNAJC13	TRUE	TRUE
chr3	132466072	T	C	ENST00000260818	ENSG00000138246	DNAJC13	TRUE	FALSE
chr3	132466072	T	G	ENST00000260818	ENSG00000138246	DNAJC13	TRUE	TRUE
chr3	132466297	A	C	ENST00000260818	ENSG00000138246	DNAJC13	TRUE	FALSE
chr3	132466297	A	G	ENST00000260818	ENSG00000138246	DNAJC13	TRUE	FALSE
chr3	132466297	A	T	ENST00000260818	ENSG00000138246	DNAJC13	TRUE	FALSE
chr3	132466298	G	A	ENST00000260818	ENSG00000138246	DNAJC13	TRUE	FALSE
chr3	132466298	G	C	ENST00000260818	ENSG00000138246	DNAJC13	TRUE	FALSE
chr3	132466298	G	T	ENST00000260818	ENSG00000138246	DNAJC13	TRUE	FALSE
chr3	132466309	T	A	ENST00000260818	ENSG00000138246	DNAJC13	TRUE	TRUE
chr3	132466319	C	A	ENST00000260818	ENSG00000138246	DNAJC13	TRUE	TRUE
chr3	132466319	C	G	ENST00000260818	ENSG00000138246	DNAJC13	TRUE	TRUE
chr3	132466321	T	A	ENST00000260818	ENSG00000138246	DNAJC13	TRUE	TRUE
chr3	132466323	G	T	ENST00000260818	ENSG00000138246	DNAJC13	TRUE	TRUE
chr3	132466330	C	A	ENST00000260818	ENSG00000138246	DNAJC13	TRUE	TRUE
chr3	132466330	C	G	ENST00000260818	ENSG00000138246	DNAJC13	TRUE	TRUE
chr3	132466344	G	T	ENST00000260818	ENSG00000138246	DNAJC13	TRUE	TRUE
chr3	132466347	A	T	ENST00000260818	ENSG00000138246	DNAJC13	TRUE	TRUE
chr3	132466371	A	T	ENST00000260818	ENSG00000138246	DNAJC13	TRUE	TRUE
chr3	132466383	A	T	ENST00000260818	ENSG00000138246	DNAJC13	TRUE	TRUE
chr3	132466395	G	A	ENST00000260818	ENSG00000138246	DNAJC13	TRUE	FALSE
chr3	132466395	G	C	ENST00000260818	ENSG00000138246	DNAJC13	TRUE	FALSE
chr3	132466395	G	T	ENST00000260818	ENSG00000138246	DNAJC13	TRUE	FALSE
chr3	132466396	T	A	ENST00000260818	ENSG00000138246	DNAJC13	TRUE	FALSE
chr3	132466396	T	C	ENST00000260818	ENSG00000138246	DNAJC13	TRUE	FALSE
chr3	132466396	T	G	ENST00000260818	ENSG00000138246	DNAJC13	TRUE	FALSE
chr3	132467168	A	C	ENST00000260818	ENSG00000138246	DNAJC13	TRUE	FALSE
chr3	132467168	A	G	ENST00000260818	ENSG00000138246	DNAJC13	TRUE	FALSE
chr3	132467168	A	T	ENST00000260818	ENSG00000138246	DNAJC13	TRUE	TRUE
chr3	132467169	G	A	ENST00000260818	ENSG00000138246	DNAJC13	TRUE	FALSE
chr3	132467169	G	C	ENST00000260818	ENSG00000138246	DNAJC13	TRUE	FALSE
chr3	132467169	G	T	ENST00000260818	ENSG00000138246	DNAJC13	TRUE	TRUE
chr3	132467173	C	T	ENST00000260818	ENSG00000138246	DNAJC13	TRUE	TRUE
chr3	132467178	T	A	ENST00000260818	ENSG00000138246	DNAJC13	TRUE	TRUE
chr3	132467178	T	G	ENST00000260818	ENSG00000138246	DNAJC13	TRUE	TRUE
chr3	132467179	G	T	ENST00000260818	ENSG00000138246	DNAJC13	TRUE	TRUE
chr3	132467182	A	T	ENST00000260818	ENSG00000138246	DNAJC13	TRUE	TRUE
chr3	132467191	A	T	ENST00000260818	ENSG00000138246	DNAJC13	TRUE	TRUE
chr3	132467200	G	T	ENST00000260818	ENSG00000138246	DNAJC13	TRUE	TRUE
chr3	132467204	G	A	ENST00000260818	ENSG00000138246	DNAJC13	TRUE	TRUE
chr3	132467205	G	A	ENST00000260818	ENSG00000138246	DNAJC13	TRUE	TRUE
chr3	132467206	C	T	ENST00000260818	ENSG00000138246	DNAJC13	TRUE	TRUE
chr3	132467209	A	T	ENST00000260818	ENSG00000138246	DNAJC13	TRUE	TRUE
chr3	132467218	G	T	ENST00000260818	ENSG00000138246	DNAJC13	TRUE	TRUE
chr3	132467221	A	T	ENST00000260818	ENSG00000138246	DNAJC13	TRUE	TRUE
chr3	132467230	A	T	ENST00000260818	ENSG00000138246	DNAJC13	TRUE	TRUE
chr3	132467233	G	T	ENST00000260818	ENSG00000138246	DNAJC13	TRUE	TRUE
chr3	132467239	G	T	ENST00000260818	ENSG00000138246	DNAJC13	TRUE	TRUE
chr3	132467242	A	T	ENST00000260818	ENSG00000138246	DNAJC13	TRUE	TRUE
chr3	132467251	A	T	ENST00000260818	ENSG00000138246	DNAJC13	TRUE	TRUE
chr3	132467254	G	T	ENST00000260818	ENSG00000138246	DNAJC13	TRUE	TRUE
chr3	132467257	A	T	ENST00000260818	ENSG00000138246	DNAJC13	TRUE	TRUE
chr3	132467273	T	A	ENST00000260818	ENSG00000138246	DNAJC13	TRUE	TRUE
chr3	132467282	G	A	ENST00000260818	ENSG00000138246	DNAJC13	TRUE	TRUE
chr3	132467283	G	A	ENST00000260818	ENSG00000138246	DNAJC13	TRUE	TRUE
chr3	132467305	C	T	ENST00000260818	ENSG00000138246	DNAJC13	TRUE	TRUE
chr3	132467308	A	T	ENST00000260818	ENSG00000138246	DNAJC13	TRUE	TRUE
chr3	132467311	G	T	ENST00000260818	ENSG00000138246	DNAJC13	TRUE	TRUE
chr3	132467314	G	A	ENST00000260818	ENSG00000138246	DNAJC13	TRUE	FALSE
chr3	132467314	G	C	ENST00000260818	ENSG00000138246	DNAJC13	TRUE	FALSE
chr3	132467314	G	T	ENST00000260818	ENSG00000138246	DNAJC13	TRUE	FALSE
chr3	132467315	T	A	ENST00000260818	ENSG00000138246	DNAJC13	TRUE	FALSE
chr3	132467315	T	C	ENST00000260818	ENSG00000138246	DNAJC13	TRUE	FALSE
chr3	132467315	T	G	ENST00000260818	ENSG00000138246	DNAJC13	TRUE	FALSE
chr3	132473143	A	C	ENST00000260818	ENSG00000138246	DNAJC13	TRUE	FALSE
chr3	132473143	A	G	ENST00000260818	ENSG00000138246	DNAJC13	TRUE	FALSE
chr3	132473143	A	T	ENST00000260818	ENSG00000138246	DNAJC13	TRUE	FALSE
chr3	132473144	G	A	ENST00000260818	ENSG00000138246	DNAJC13	TRUE	FALSE
chr3	132473144	G	C	ENST00000260818	ENSG00000138246	DNAJC13	TRUE	FALSE
chr3	132473144	G	T	ENST00000260818	ENSG00000138246	DNAJC13	TRUE	FALSE
chr3	132473154	C	T	ENST00000260818	ENSG00000138246	DNAJC13	TRUE	TRUE
chr3	132473157	A	T	ENST00000260818	ENSG00000138246	DNAJC13	TRUE	TRUE
chr3	132473172	C	T	ENST00000260818	ENSG00000138246	DNAJC13	TRUE	TRUE
chr3	132473175	A	T	ENST00000260818	ENSG00000138246	DNAJC13	TRUE	TRUE
chr3	132473178	A	T	ENST00000260818	ENSG00000138246	DNAJC13	TRUE	TRUE
chr3	132473181	A	T	ENST00000260818	ENSG00000138246	DNAJC13	TRUE	TRUE
chr3	132473184	C	T	ENST00000260818	ENSG00000138246	DNAJC13	TRUE	TRUE
chr3	132473187	A	T	ENST00000260818	ENSG00000138246	DNAJC13	TRUE	TRUE
chr3	132473193	A	T	ENST00000260818	ENSG00000138246	DNAJC13	TRUE	TRUE
chr3	132473199	G	T	ENST00000260818	ENSG00000138246	DNAJC13	TRUE	TRUE
chr3	132473209	G	A	ENST00000260818	ENSG00000138246	DNAJC13	TRUE	TRUE
chr3	132473210	G	A	ENST00000260818	ENSG00000138246	DNAJC13	TRUE	TRUE
chr3	132473222	T	A	ENST00000260818	ENSG00000138246	DNAJC13	TRUE	TRUE
chr3	132473222	T	G	ENST00000260818	ENSG00000138246	DNAJC13	TRUE	TRUE
chr3	132473225	T	A	ENST00000260818	ENSG00000138246	DNAJC13	TRUE	TRUE
chr3	132473225	T	G	ENST00000260818	ENSG00000138246	DNAJC13	TRUE	TRUE
chr3	132473228	G	A	ENST00000260818	ENSG00000138246	DNAJC13	TRUE	FALSE
chr3	132473228	G	C	ENST00000260818	ENSG00000138246	DNAJC13	TRUE	FALSE
chr3	132473228	G	T	ENST00000260818	ENSG00000138246	DNAJC13	TRUE	FALSE
chr3	132473229	T	A	ENST00000260818	ENSG00000138246	DNAJC13	TRUE	FALSE
chr3	132473229	T	C	ENST00000260818	ENSG00000138246	DNAJC13	TRUE	FALSE
chr3	132473229	T	G	ENST00000260818	ENSG00000138246	DNAJC13	TRUE	FALSE
chr3	132474930	A	C	ENST00000260818	ENSG00000138246	DNAJC13	TRUE	FALSE
chr3	132474930	A	G	ENST00000260818	ENSG00000138246	DNAJC13	TRUE	FALSE
chr3	132474930	A	T	ENST00000260818	ENSG00000138246	DNAJC13	TRUE	FALSE
chr3	132474931	G	A	ENST00000260818	ENSG00000138246	DNAJC13	TRUE	FALSE
chr3	132474931	G	C	ENST00000260818	ENSG00000138246	DNAJC13	TRUE	FALSE
chr3	132474931	G	T	ENST00000260818	ENSG00000138246	DNAJC13	TRUE	FALSE
chr3	132474939	C	T	ENST00000260818	ENSG00000138246	DNAJC13	TRUE	TRUE
chr3	132474955	C	A	ENST00000260818	ENSG00000138246	DNAJC13	TRUE	TRUE
chr3	132474955	C	G	ENST00000260818	ENSG00000138246	DNAJC13	TRUE	TRUE
chr3	132474967	G	A	ENST00000260818	ENSG00000138246	DNAJC13	TRUE	TRUE
chr3	132474968	G	A	ENST00000260818	ENSG00000138246	DNAJC13	TRUE	TRUE
chr3	132474975	A	T	ENST00000260818	ENSG00000138246	DNAJC13	TRUE	TRUE
chr3	132474981	C	T	ENST00000260818	ENSG00000138246	DNAJC13	TRUE	TRUE
chr3	132474984	G	T	ENST00000260818	ENSG00000138246	DNAJC13	TRUE	TRUE
chr3	132474987	G	T	ENST00000260818	ENSG00000138246	DNAJC13	TRUE	TRUE
chr3	132474993	A	T	ENST00000260818	ENSG00000138246	DNAJC13	TRUE	TRUE
chr3	132475005	G	T	ENST00000260818	ENSG00000138246	DNAJC13	TRUE	TRUE
chr3	132475011	G	T	ENST00000260818	ENSG00000138246	DNAJC13	TRUE	TRUE
chr3	132475017	A	T	ENST00000260818	ENSG00000138246	DNAJC13	TRUE	TRUE
chr3	132475035	A	T	ENST00000260818	ENSG00000138246	DNAJC13	TRUE	TRUE
chr3	132475038	G	T	ENST00000260818	ENSG00000138246	DNAJC13	TRUE	TRUE
chr3	132475044	G	T	ENST00000260818	ENSG00000138246	DNAJC13	TRUE	TRUE
chr3	132475066	G	A	ENST00000260818	ENSG00000138246	DNAJC13	TRUE	TRUE
chr3	132475067	G	A	ENST00000260818	ENSG00000138246	DNAJC13	TRUE	TRUE
chr3	132475077	G	T	ENST00000260818	ENSG00000138246	DNAJC13	TRUE	TRUE
chr3	132475083	G	T	ENST00000260818	ENSG00000138246	DNAJC13	TRUE	TRUE
chr3	132475086	G	A	ENST00000260818	ENSG00000138246	DNAJC13	TRUE	FALSE
chr3	132475086	G	C	ENST00000260818	ENSG00000138246	DNAJC13	TRUE	FALSE
chr3	132475086	G	T	ENST00000260818	ENSG00000138246	DNAJC13	TRUE	FALSE
chr3	132475087	T	A	ENST00000260818	ENSG00000138246	DNAJC13	TRUE	FALSE
chr3	132475087	T	C	ENST00000260818	ENSG00000138246	DNAJC13	TRUE	FALSE
chr3	132475087	T	G	ENST00000260818	ENSG00000138246	DNAJC13	TRUE	FALSE
chr3	132477787	A	C	ENST00000260818	ENSG00000138246	DNAJC13	TRUE	FALSE
chr3	132477787	A	G	ENST00000260818	ENSG00000138246	DNAJC13	TRUE	FALSE
chr3	132477787	A	T	ENST00000260818	ENSG00000138246	DNAJC13	TRUE	FALSE
chr3	132477788	G	A	ENST00000260818	ENSG00000138246	DNAJC13	TRUE	FALSE
chr3	132477788	G	C	ENST00000260818	ENSG00000138246	DNAJC13	TRUE	FALSE
chr3	132477788	G	T	ENST00000260818	ENSG00000138246	DNAJC13	TRUE	FALSE
chr3	132477792	A	T	ENST00000260818	ENSG00000138246	DNAJC13	TRUE	TRUE
chr3	132477797	T	A	ENST00000260818	ENSG00000138246	DNAJC13	TRUE	TRUE
chr3	132477797	T	G	ENST00000260818	ENSG00000138246	DNAJC13	TRUE	TRUE
chr3	132477798	G	T	ENST00000260818	ENSG00000138246	DNAJC13	TRUE	TRUE
chr3	132477803	C	A	ENST00000260818	ENSG00000138246	DNAJC13	TRUE	TRUE
chr3	132477810	G	T	ENST00000260818	ENSG00000138246	DNAJC13	TRUE	TRUE
chr3	132477813	G	T	ENST00000260818	ENSG00000138246	DNAJC13	TRUE	TRUE
chr3	132477819	A	T	ENST00000260818	ENSG00000138246	DNAJC13	TRUE	TRUE
chr3	132477825	G	T	ENST00000260818	ENSG00000138246	DNAJC13	TRUE	TRUE
chr3	132477833	T	A	ENST00000260818	ENSG00000138246	DNAJC13	TRUE	TRUE
chr3	132477833	T	G	ENST00000260818	ENSG00000138246	DNAJC13	TRUE	TRUE
chr3	132477836	C	A	ENST00000260818	ENSG00000138246	DNAJC13	TRUE	TRUE
chr3	132477836	C	G	ENST00000260818	ENSG00000138246	DNAJC13	TRUE	TRUE
chr3	132477840	A	T	ENST00000260818	ENSG00000138246	DNAJC13	TRUE	TRUE
chr3	132477844	T	A	ENST00000260818	ENSG00000138246	DNAJC13	TRUE	TRUE
chr3	132477844	T	G	ENST00000260818	ENSG00000138246	DNAJC13	TRUE	TRUE
chr3	132477850	T	A	ENST00000260818	ENSG00000138246	DNAJC13	TRUE	TRUE
chr3	132477852	G	T	ENST00000260818	ENSG00000138246	DNAJC13	TRUE	TRUE
chr3	132477855	G	T	ENST00000260818	ENSG00000138246	DNAJC13	TRUE	TRUE
chr3	132477861	G	T	ENST00000260818	ENSG00000138246	DNAJC13	TRUE	TRUE
chr3	132477867	G	T	ENST00000260818	ENSG00000138246	DNAJC13	TRUE	TRUE
chr3	132477870	G	T	ENST00000260818	ENSG00000138246	DNAJC13	TRUE	TRUE
chr3	132477876	G	T	ENST00000260818	ENSG00000138246	DNAJC13	TRUE	TRUE
chr3	132477880	C	A	ENST00000260818	ENSG00000138246	DNAJC13	TRUE	TRUE
chr3	132477880	C	G	ENST00000260818	ENSG00000138246	DNAJC13	TRUE	TRUE
chr3	132477885	A	T	ENST00000260818	ENSG00000138246	DNAJC13	TRUE	TRUE
chr3	132477888	A	T	ENST00000260818	ENSG00000138246	DNAJC13	TRUE	TRUE
chr3	132477892	C	A	ENST00000260818	ENSG00000138246	DNAJC13	TRUE	TRUE
chr3	132477893	G	A	ENST00000260818	ENSG00000138246	DNAJC13	FALSE	FALSE
chr3	132477893	G	C	ENST00000260818	ENSG00000138246	DNAJC13	FALSE	FALSE
chr3	132477893	G	T	ENST00000260818	ENSG00000138246	DNAJC13	FALSE	FALSE
chr3	132477894	T	A	ENST00000260818	ENSG00000138246	DNAJC13	FALSE	FALSE
chr3	132477894	T	C	ENST00000260818	ENSG00000138246	DNAJC13	FALSE	FALSE
chr3	132477894	T	G	ENST00000260818	ENSG00000138246	DNAJC13	FALSE	FALSE
chr3	132477979	A	C	ENST00000260818	ENSG00000138246	DNAJC13	TRUE	FALSE
chr3	132477979	A	G	ENST00000260818	ENSG00000138246	DNAJC13	TRUE	FALSE
chr3	132477979	A	T	ENST00000260818	ENSG00000138246	DNAJC13	TRUE	FALSE
chr3	132477980	G	A	ENST00000260818	ENSG00000138246	DNAJC13	TRUE	FALSE
chr3	132477980	G	C	ENST00000260818	ENSG00000138246	DNAJC13	TRUE	FALSE
chr3	132477980	G	T	ENST00000260818	ENSG00000138246	DNAJC13	TRUE	FALSE
chr3	132477984	T	A	ENST00000260818	ENSG00000138246	DNAJC13	TRUE	TRUE
chr3	132477984	T	G	ENST00000260818	ENSG00000138246	DNAJC13	TRUE	TRUE
chr3	132477985	G	T	ENST00000260818	ENSG00000138246	DNAJC13	TRUE	TRUE
chr3	132477997	G	T	ENST00000260818	ENSG00000138246	DNAJC13	TRUE	TRUE
chr3	132478005	T	A	ENST00000260818	ENSG00000138246	DNAJC13	TRUE	TRUE
chr3	132478005	T	G	ENST00000260818	ENSG00000138246	DNAJC13	TRUE	TRUE
chr3	132478016	T	A	ENST00000260818	ENSG00000138246	DNAJC13	TRUE	TRUE
chr3	132478027	A	T	ENST00000260818	ENSG00000138246	DNAJC13	TRUE	TRUE
chr3	132478039	A	T	ENST00000260818	ENSG00000138246	DNAJC13	TRUE	TRUE
chr3	132478044	T	A	ENST00000260818	ENSG00000138246	DNAJC13	TRUE	TRUE
chr3	132478046	T	A	ENST00000260818	ENSG00000138246	DNAJC13	TRUE	TRUE
chr3	132478046	T	G	ENST00000260818	ENSG00000138246	DNAJC13	TRUE	TRUE
chr3	132478050	T	A	ENST00000260818	ENSG00000138246	DNAJC13	TRUE	TRUE
chr3	132478052	T	A	ENST00000260818	ENSG00000138246	DNAJC13	TRUE	TRUE
chr3	132478052	T	G	ENST00000260818	ENSG00000138246	DNAJC13	TRUE	TRUE
chr3	132478054	C	T	ENST00000260818	ENSG00000138246	DNAJC13	TRUE	TRUE
chr3	132478074	T	A	ENST00000260818	ENSG00000138246	DNAJC13	TRUE	TRUE
chr3	132478074	T	G	ENST00000260818	ENSG00000138246	DNAJC13	TRUE	TRUE
chr3	132478078	A	T	ENST00000260818	ENSG00000138246	DNAJC13	TRUE	TRUE
chr3	132478083	T	A	ENST00000260818	ENSG00000138246	DNAJC13	TRUE	TRUE
chr3	132478087	G	T	ENST00000260818	ENSG00000138246	DNAJC13	TRUE	TRUE
chr3	132478090	G	T	ENST00000260818	ENSG00000138246	DNAJC13	TRUE	TRUE
chr3	132478096	G	T	ENST00000260818	ENSG00000138246	DNAJC13	TRUE	TRUE
chr3	132478114	A	T	ENST00000260818	ENSG00000138246	DNAJC13	TRUE	TRUE
chr3	132478119	T	A	ENST00000260818	ENSG00000138246	DNAJC13	TRUE	TRUE
chr3	132478119	T	G	ENST00000260818	ENSG00000138246	DNAJC13
chr3	132478126	G	T	ENST00000260818	ENSG00000138246	DNAJC13	TRUE	TRUE
chr3	132478133	T	A	ENST00000260818	ENSG00000138246	DNAJC13	TRUE	TRUE
chr3	132478133	T	G	ENST00000260818	ENSG00000138246	DNAJC13	TRUE	TRUE
chr3	132478135	G	T	ENST00000260818	ENSG00000138246	DNAJC13	TRUE	TRUE
chr3	132478141	G	A	ENST00000260818	ENSG00000138246	DNAJC13	TRUE	FALSE
chr3	132478141	G	C	ENST00000260818	ENSG00000138246	DNAJC13	TRUE	FALSE
chr3	132478141	G	T	ENST00000260818	ENSG00000138246	DNAJC13	TRUE	FALSE
chr3	132478142	T	A	ENST00000260818	ENSG00000138246	DNAJC13	TRUE	FALSE
chr3	132478142	T	C	ENST00000260818	ENSG00000138246	DNAJC13	TRUE	FALSE
chr3	132478142	T	G	ENST00000260818	ENSG00000138246	DNAJC13	TRUE	FALSE
chr3	132479225	A	C	ENST00000260818	ENSG00000138246	DNAJC13	FALSE	FALSE
chr3	132479225	A	G	ENST00000260818	ENSG00000138246	DNAJC13	FALSE	FALSE
chr3	132479225	A	T	ENST00000260818	ENSG00000138246	DNAJC13	FALSE	FALSE
chr3	132479226	G	A	ENST00000260818	ENSG00000138246	DNAJC13	FALSE	FALSE
chr3	132479226	G	C	ENST00000260818	ENSG00000138246	DNAJC13	FALSE	FALSE
chr3	132479226	G	T	ENST00000260818	ENSG00000138246	DNAJC13	FALSE	FALSE
chr3	132479229	C	A	ENST00000260818	ENSG00000138246	DNAJC13	TRUE	TRUE
chr3	132479236	A	T	ENST00000260818	ENSG00000138246	DNAJC13	TRUE	TRUE
chr3	132479242	G	T	ENST00000260818	ENSG00000138246	DNAJC13	TRUE	TRUE
chr3	132479245	C	T	ENST00000260818	ENSG00000138246	DNAJC13	TRUE	TRUE
chr3	132479255	T	A	ENST00000260818	ENSG00000138246	DNAJC13	TRUE	TRUE
chr3	132479272	A	T	ENST00000260818	ENSG00000138246	DNAJC13	TRUE	TRUE
chr3	132479276	T	A	ENST00000260818	ENSG00000138246	DNAJC13	TRUE	TRUE
chr3	132479287	A	T	ENST00000260818	ENSG00000138246	DNAJC13	TRUE	TRUE
chr3	132479290	G	A	ENST00000260818	ENSG00000138246	DNAJC13	FALSE	FALSE
chr3	132479290	G	C	ENST00000260818	ENSG00000138246	DNAJC13	FALSE	FALSE
chr3	132479290	G	T	ENST00000260818	ENSG00000138246	DNAJC13	FALSE	FALSE
chr3	132479291	T	A	ENST00000260818	ENSG00000138246	DNAJC13	FALSE	FALSE
chr3	132479291	T	C	ENST00000260818	ENSG00000138246	DNAJC13	FALSE	FALSE
chr3	132479291	T	G	ENST00000260818	ENSG00000138246	DNAJC13	FALSE	FALSE
chr3	132480367	A	C	ENST00000260818	ENSG00000138246	DNAJC13	TRUE	FALSE
chr3	132480367	A	G	ENST00000260818	ENSG00000138246	DNAJC13	TRUE	FALSE
chr3	132480367	A	T	ENST00000260818	ENSG00000138246	DNAJC13	TRUE	FALSE
chr3	132480368	G	A	ENST00000260818	ENSG00000138246	DNAJC13	TRUE	FALSE
chr3	132480368	G	C	ENST00000260818	ENSG00000138246	DNAJC13	TRUE	FALSE
chr3	132480368	G	T	ENST00000260818	ENSG00000138246	DNAJC13	TRUE	FALSE
chr3	132480369	A	T	ENST00000260818	ENSG00000138246	DNAJC13	TRUE	TRUE
chr3	132480378	A	T	ENST00000260818	ENSG00000138246	DNAJC13	TRUE	TRUE
chr3	132480394	C	A	ENST00000260818	ENSG00000138246	DNAJC13	TRUE	TRUE
chr3	132480394	C	G	ENST00000260818	ENSG00000138246	DNAJC13	TRUE	TRUE
chr3	132480399	G	T	ENST00000260818	ENSG00000138246	DNAJC13	TRUE	TRUE
chr3	132480405	A	T	ENST00000260818	ENSG00000138246	DNAJC13	TRUE	TRUE
chr3	132480421	T	A	ENST00000260818	ENSG00000138246	DNAJC13	TRUE	TRUE
chr3	132480450	C	T	ENST00000260818	ENSG00000138246	DNAJC13	TRUE	TRUE
chr3	132480468	C	T	ENST00000260818	ENSG00000138246	DNAJC13	TRUE	TRUE
chr3	132480471	G	A	ENST00000260818	ENSG00000138246	DNAJC13	TRUE	TRUE
chr3	132480471	G	C	ENST00000260818	ENSG00000138246	DNAJC13	TRUE	TRUE
chr3	132480471	G	T	ENST00000260818	ENSG00000138246	DNAJC13	TRUE	TRUE
chr3	132480472	T	A	ENST00000260818	ENSG00000138246	DNAJC13	TRUE	TRUE
chr3	132480472	T	C	ENST00000260818	ENSG00000138246	DNAJC13	TRUE	FALSE
chr3	132480472	T	G	ENST00000260818	ENSG00000138246	DNAJC13	TRUE	TRUE
chr3	132482224	A	C	ENST00000260818	ENSG00000138246	DNAJC13	TRUE	FALSE
chr3	132482224	A	G	ENST00000260818	ENSG00000138246	DNAJC13	TRUE	FALSE
chr3	132482224	A	T	ENST00000260818	ENSG00000138246	DNAJC13	TRUE	FALSE
chr3	132482225	G	A	ENST00000260818	ENSG00000138246	DNAJC13	TRUE	FALSE
chr3	132482225	G	C	ENST00000260818	ENSG00000138246	DNAJC13	TRUE	FALSE
chr3	132482225	G	T	ENST00000260818	ENSG00000138246	DNAJC13	TRUE	FALSE
chr3	132482238	G	T	ENST00000260818	ENSG00000138246	DNAJC13	TRUE	TRUE
chr3	132482256	A	T	ENST00000260818	ENSG00000138246	DNAJC13	TRUE	TRUE
chr3	132482259	A	T	ENST00000260818	ENSG00000138246	DNAJC13	TRUE	TRUE
chr3	132482262	G	T	ENST00000260818	ENSG00000138246	DNAJC13	TRUE	TRUE
chr3	132482268	G	T	ENST00000260818	ENSG00000138246	DNAJC13	TRUE	TRUE
chr3	132482271	A	T	ENST00000260818	ENSG00000138246	DNAJC13	TRUE	TRUE
chr3	132482274	G	T	ENST00000260818	ENSG00000138246	DNAJC13	TRUE	TRUE
chr3	132482278	G	A	ENST00000260818	ENSG00000138246	DNAJC13	TRUE	TRUE
chr3	132482279	G	A	ENST00000260818	ENSG00000138246	DNAJC13	TRUE	TRUE
chr3	132482282	T	A	ENST00000260818	ENSG00000138246	DNAJC13	TRUE	TRUE
chr3	132482282	T	G	ENST00000260818	ENSG00000138246	DNAJC13	TRUE	TRUE
chr3	132482298	A	T	ENST00000260818	ENSG00000138246	DNAJC13	TRUE	TRUE
chr3	132482301	G	T	ENST00000260818	ENSG00000138246	DNAJC13	TRUE	TRUE
chr3	132482318	T	A	ENST00000260818	ENSG00000138246	DNAJC13	TRUE	TRUE
chr3	132482318	T	G	ENST00000260818	ENSG00000138246	DNAJC13	TRUE	TRUE
chr3	132482319	G	T	ENST00000260818	ENSG00000138246	DNAJC13	TRUE	TRUE
chr3	132482328	G	T	ENST00000260818	ENSG00000138246	DNAJC13	TRUE	TRUE
chr3	132482331	G	A	ENST00000260818	ENSG00000138246	DNAJC13	TRUE	FALSE
chr3	132482331	G	C	ENST00000260818	ENSG00000138246	DNAJC13	TRUE	TRUE
chr3	132482331	G	T	ENST00000260818	ENSG00000138246	DNAJC13	TRUE	TRUE
chr3	132482332	T	A	ENST00000260818	ENSG00000138246	DNAJC13	TRUE	FALSE
chr3	132482332	T	C	ENST00000260818	ENSG00000138246	DNAJC13	FALSE	FALSE
chr3	132482332	T	G	ENST00000260818	ENSG00000138246	DNAJC13	TRUE	TRUE
chr3	132483373	A	C	ENST00000260818	ENSG00000138246	DNAJC13	TRUE	FALSE
chr3	132483373	A	G	ENST00000260818	ENSG00000138246	DNAJC13	TRUE	FALSE
chr3	132483373	A	T	ENST00000260818	ENSG00000138246	DNAJC13	TRUE	FALSE
chr3	132483374	G	A	ENST00000260818	ENSG00000138246	DNAJC13	TRUE	FALSE
chr3	132483374	G	C	ENST00000260818	ENSG00000138246	DNAJC13	TRUE	FALSE
chr3	132483374	G	T	ENST00000260818	ENSG00000138246	DNAJC13	TRUE	FALSE
chr3	132483378	C	T	ENST00000260818	ENSG00000138246	DNAJC13	TRUE	TRUE
chr3	132483381	G	T	ENST00000260818	ENSG00000138246	DNAJC13	TRUE	TRUE
chr3	132483385	T	A	ENST00000260818	ENSG00000138246	DNAJC13	TRUE	TRUE
chr3	132483388	G	A	ENST00000260818	ENSG00000138246	DNAJC13	TRUE	TRUE
chr3	132483389	G	A	ENST00000260818	ENSG00000138246	DNAJC13	TRUE	TRUE
chr3	132483393	A	T	ENST00000260818	ENSG00000138246	DNAJC13	TRUE	TRUE
chr3	132483396	G	T	ENST00000260818	ENSG00000138246	DNAJC13	TRUE	TRUE
chr3	132483403	T	A	ENST00000260818	ENSG00000138246	DNAJC13	TRUE	TRUE
chr3	132483403	T	G	ENST00000260818	ENSG00000138246	DNAJC13	TRUE	TRUE
chr3	132483411	A	T	ENST00000260818	ENSG00000138246	DNAJC13	TRUE	TRUE
chr3	132483417	A	T	ENST00000260818	ENSG00000138246	DNAJC13	TRUE	TRUE
chr3	132483422	C	A	ENST00000260818	ENSG00000138246	DNAJC13	TRUE	TRUE
chr3	132483424	G	A	ENST00000260818	ENSG00000138246	DNAJC13	TRUE	TRUE
chr3	132483425	G	A	ENST00000260818	ENSG00000138246	DNAJC13	TRUE	TRUE
chr3	132483429	C	T	ENST00000260818	ENSG00000138246	DNAJC13	TRUE	TRUE
chr3	132483441	G	T	ENST00000260818	ENSG00000138246	DNAJC13	TRUE	TRUE
chr3	132483445	G	A	ENST00000260818	ENSG00000138246	DNAJC13	TRUE	TRUE
chr3	132483446	G	A	ENST00000260818	ENSG00000138246	DNAJC13	TRUE	TRUE
chr3	132483447	C	T	ENST00000260818	ENSG00000138246	DNAJC13	TRUE	TRUE
chr3	132483456	C	T	ENST00000260818	ENSG00000138246	DNAJC13	TRUE	TRUE
chr3	132483468	C	T	ENST00000260818	ENSG00000138246	DNAJC13	TRUE	TRUE
chr3	132483474	A	T	ENST00000260818	ENSG00000138246	DNAJC13	TRUE	TRUE
chr3	132483478	G	A	ENST00000260818	ENSG00000138246	DNAJC13	TRUE	TRUE
chr3	132483479	G	A	ENST00000260818	ENSG00000138246	DNAJC13	TRUE	TRUE
chr3	132483482	T	A	ENST00000260818	ENSG00000138246	DNAJC13	TRUE	TRUE
chr3	132483487	T	A	ENST00000260818	ENSG00000138246	DNAJC13	TRUE	TRUE
chr3	132483487	T	G	ENST00000260818	ENSG00000138246	DNAJC13	TRUE	TRUE
chr3	132483495	G	T	ENST00000260818	ENSG00000138246	DNAJC13	TRUE	TRUE
chr3	132483498	C	T	ENST00000260818	ENSG00000138246	DNAJC13	TRUE	TRUE
chr3	132483513	G	T	ENST00000260818	ENSG00000138246	DNAJC13	TRUE	TRUE
chr3	132483538	T	A	ENST00000260818	ENSG00000138246	DNAJC13	TRUE	TRUE
chr3	132483547	T	A	ENST00000260818	ENSG00000138246	DNAJC13	TRUE	TRUE
chr3	132483560	T	A	ENST00000260818	ENSG00000138246	DNAJC13	TRUE	TRUE
chr3	132483561	G	T	ENST00000260818	ENSG00000138246	DNAJC13	TRUE	TRUE
chr3	132483566	T	A	ENST00000260818	ENSG00000138246	DNAJC13	TRUE	TRUE
chr3	132483566	T	G	ENST00000260818	ENSG00000138246	DNAJC13	TRUE	TRUE
chr3	132483578	G	A	ENST00000260818	ENSG00000138246	DNAJC13	TRUE	FALSE
chr3	132483578	G	C	ENST00000260818	ENSG00000138246	DNAJC13	TRUE	FALSE
chr3	132483578	G	T	ENST00000260818	ENSG00000138246	DNAJC13	TRUE	FALSE
chr3	132483579	T	A	ENST00000260818	ENSG00000138246	DNAJC13	TRUE	FALSE
chr3	132483579	T	C	ENST00000260818	ENSG00000138246	DNAJC13	TRUE	FALSE
chr3	132483579	T	G	ENST00000260818	ENSG00000138246	DNAJC13	TRUE	FALSE
chr3	132484586	A	C	ENST00000260818	ENSG00000138246	DNAJC13	TRUE	FALSE
chr3	132484586	A	G	ENST00000260818	ENSG00000138246	DNAJC13	TRUE	FALSE
chr3	132484586	A	T	ENST00000260818	ENSG00000138246	DNAJC13	TRUE	FALSE
chr3	132484587	G	A	ENST00000260818	ENSG00000138246	DNAJC13	TRUE	FALSE
chr3	132484587	G	C	ENST00000260818	ENSG00000138246	DNAJC13	TRUE	FALSE
chr3	132484587	G	T	ENST00000260818	ENSG00000138246	DNAJC13	TRUE	FALSE
chr3	132484592	C	T	ENST00000260818	ENSG00000138246	DNAJC13	TRUE	TRUE
chr3	132484622	A	T	ENST00000260818	ENSG00000138246	DNAJC13	TRUE	TRUE
chr3	132484628	A	T	ENST00000260818	ENSG00000138246	DNAJC13	TRUE	TRUE
chr3	132484631	A	T	ENST00000260818	ENSG00000138246	DNAJC13	TRUE	TRUE
chr3	132484641	C	A	ENST00000260818	ENSG00000138246	DNAJC13	TRUE	TRUE
chr3	132484641	C	G	ENST00000260818	ENSG00000138246	DNAJC13	TRUE	TRUE
chr3	132484654	C	A	ENST00000260818	ENSG00000138246	DNAJC13	TRUE	TRUE
chr3	132484670	C	T	ENST00000260818	ENSG00000138246	DNAJC13	TRUE	TRUE
chr3	132484673	G	A	ENST00000260818	ENSG00000138246	DNAJC13	TRUE	FALSE
chr3	132484673	G	C	ENST00000260818	ENSG00000138246	DNAJC13	TRUE	FALSE
chr3	132484673	G	T	ENST00000260818	ENSG00000138246	DNAJC13	TRUE	FALSE
chr3	132484674	T	A	ENST00000260818	ENSG00000138246	DNAJC13	TRUE	FALSE
chr3	132484674	T	C	ENST00000260818	ENSG00000138246	DNAJC13	TRUE	FALSE
chr3	132484674	T	G	ENST00000260818	ENSG00000138246	DNAJC13	TRUE	FALSE
chr3	132488296	A	C	ENST00000260818	ENSG00000138246	DNAJC13	TRUE	FALSE
chr3	132488296	A	G	ENST00000260818	ENSG00000138246	DNAJC13	TRUE	FALSE
chr3	132488296	A	T	ENST00000260818	ENSG00000138246	DNAJC13	TRUE	FALSE
chr3	132488297	G	A	ENST00000260818	ENSG00000138246	DNAJC13	TRUE	FALSE
chr3	132488297	G	C	ENST00000260818	ENSG00000138246	DNAJC13	TRUE	FALSE
chr3	132488297	G	T	ENST00000260818	ENSG00000138246	DNAJC13	TRUE	FALSE
chr3	132488328	G	T	ENST00000260818	ENSG00000138246	DNAJC13	TRUE	TRUE
chr3	132488331	A	T	ENST00000260818	ENSG00000138246	DNAJC13	TRUE	TRUE
chr3	132488344	T	A	ENST00000260818	ENSG00000138246	DNAJC13	TRUE	TRUE
chr3	132488347	T	A	ENST00000260818	ENSG00000138246	DNAJC13	TRUE	TRUE
chr3	132488347	T	G	ENST00000260818	ENSG00000138246	DNAJC13	TRUE	TRUE
chr3	132488351	C	A	ENST00000260818	ENSG00000138246	DNAJC13	TRUE	TRUE
chr3	132488351	C	G	ENST00000260818	ENSG00000138246	DNAJC13	TRUE	TRUE
chr3	132488361	C	T	ENST00000260818	ENSG00000138246	DNAJC13	TRUE	TRUE
chr3	132488373	C	T	ENST00000260818	ENSG00000138246	DNAJC13	TRUE	TRUE
chr3	132488377	T	A	ENST00000260818	ENSG00000138246	DNAJC13	TRUE	TRUE
chr3	132488377	T	G	ENST00000260818	ENSG00000138246	DNAJC13	TRUE	TRUE
chr3	132488390	T	A	ENST00000260818	ENSG00000138246	DNAJC13	TRUE	TRUE
chr3	132488390	T	G	ENST00000260818	ENSG00000138246	DNAJC13	TRUE	TRUE
chr3	132488397	G	T	ENST00000260818	ENSG00000138246	DNAJC13	TRUE	TRUE
chr3	132488423	C	A	ENST00000260818	ENSG00000138246	DNAJC13	TRUE	TRUE
chr3	132488423	C	G	ENST00000260818	ENSG00000138246	DNAJC13	TRUE	TRUE
chr3	132488451	C	T	ENST00000260818	ENSG00000138246	DNAJC13	TRUE	TRUE
chr3	132488453	G	A	ENST00000260818	ENSG00000138246	DNAJC13	TRUE	FALSE
chr3	132488453	G	C	ENST00000260818	ENSG00000138246	DNAJC13	TRUE	FALSE
chr3	132488453	G	T	ENST00000260818	ENSG00000138246	DNAJC13	TRUE	FALSE
chr3	132488454	T	A	ENST00000260818	ENSG00000138246	DNAJC13	TRUE	FALSE
chr3	132488454	T	C	ENST00000260818	ENSG00000138246	DNAJC13	TRUE	FALSE
chr3	132488454	T	G	ENST00000260818	ENSG00000138246	DNAJC13	TRUE	FALSE
chr3	132488974	A	C	ENST00000260818	ENSG00000138246	DNAJC13	TRUE	FALSE
chr3	132488974	A	G	ENST00000260818	ENSG00000138246	DNAJC13	TRUE	FALSE
chr3	132488974	A	T	ENST00000260818	ENSG00000138246	DNAJC13	TRUE	FALSE
chr3	132488975	G	A	ENST00000260818	ENSG00000138246	DNAJC13	TRUE	FALSE
chr3	132488975	G	C	ENST00000260818	ENSG00000138246	DNAJC13	TRUE	FALSE
chr3	132488975	G	T	ENST00000260818	ENSG00000138246	DNAJC13	TRUE	FALSE
chr3	132488981	T	A	ENST00000260818	ENSG00000138246	DNAJC13	TRUE	TRUE
chr3	132488983	A	T	ENST00000260818	ENSG00000138246	DNAJC13	TRUE	TRUE
chr3	132488988	C	A	ENST00000260818	ENSG00000138246	DNAJC13	TRUE	TRUE
chr3	132488988	C	G	ENST00000260818	ENSG00000138246	DNAJC13	TRUE	TRUE
chr3	132488998	A	T	ENST00000260818	ENSG00000138246	DNAJC13	TRUE	TRUE
chr3	132489001	C	T	ENST00000260818	ENSG00000138246	DNAJC13	TRUE	TRUE
chr3	132489010	A	T	ENST00000260818	ENSG00000138246	DNAJC13	TRUE	TRUE
chr3	132489014	C	A	ENST00000260818	ENSG00000138246	DNAJC13	TRUE	TRUE
chr3	132489014	C	G	ENST00000260818	ENSG00000138246	DNAJC13	TRUE	TRUE
chr3	132489016	G	T	ENST00000260818	ENSG00000138246	DNAJC13	TRUE	TRUE
chr3	132489019	G	T	ENST00000260818	ENSG00000138246	DNAJC13	TRUE	TRUE
chr3	132489022	G	A	ENST00000260818	ENSG00000138246	DNAJC13	TRUE	FALSE
chr3	132489022	G	C	ENST00000260818	ENSG00000138246	DNAJC13	TRUE	FALSE
chr3	132489022	G	T	ENST00000260818	ENSG00000138246	DNAJC13	TRUE	FALSE
chr3	132489023	T	A	ENST00000260818	ENSG00000138246	DNAJC13	TRUE	FALSE
chr3	132489023	T	C	ENST00000260818	ENSG00000138246	DNAJC13	TRUE	FALSE
chr3	132489023	T	G	ENST00000260818	ENSG00000138246	DNAJC13	TRUE	FALSE
chr3	132490895	A	C	ENST00000260818	ENSG00000138246	DNAJC13	TRUE	FALSE
chr3	132490895	A	G	ENST00000260818	ENSG00000138246	DNAJC13	TRUE	FALSE
chr3	132490895	A	T	ENST00000260818	ENSG00000138246	DNAJC13	TRUE	FALSE
chr3	132490896	G	A	ENST00000260818	ENSG00000138246	DNAJC13	TRUE	FALSE
chr3	132490896	G	C	ENST00000260818	ENSG00000138246	DNAJC13	TRUE	FALSE
chr3	132490896	G	T	ENST00000260818	ENSG00000138246	DNAJC13	TRUE	FALSE
chr3	132490900	A	T	ENST00000260818	ENSG00000138246	DNAJC13	TRUE	TRUE
chr3	132490903	G	T	ENST00000260818	ENSG00000138246	DNAJC13	TRUE	TRUE
chr3	132490906	C	T	ENST00000260818	ENSG00000138246	DNAJC13	TRUE	TRUE
chr3	132490918	C	T	ENST00000260818	ENSG00000138246	DNAJC13	TRUE	TRUE
chr3	132490921	A	T	ENST00000260818	ENSG00000138246	DNAJC13	TRUE	TRUE
chr3	132490948	G	T	ENST00000260818	ENSG00000138246	DNAJC13	TRUE	TRUE
chr3	132490962	T	A	ENST00000260818	ENSG00000138246	DNAJC13	TRUE	TRUE
chr3	132490965	C	A	ENST00000260818	ENSG00000138246	DNAJC13	TRUE	TRUE
chr3	132490965	C	G	ENST00000260818	ENSG00000138246	DNAJC13	TRUE	TRUE
chr3	132490967	T	A	ENST00000260818	ENSG00000138246	DNAJC13	TRUE	TRUE
chr3	132490967	T	G	ENST00000260818	ENSG00000138246	DNAJC13	TRUE	TRUE
chr3	132490969	G	T	ENST00000260818	ENSG00000138246	DNAJC13	TRUE	TRUE
chr3	132490977	T	A	ENST00000260818	ENSG00000138246	DNAJC13	TRUE	TRUE
chr3	132490977	T	G	ENST00000260818	ENSG00000138246	DNAJC13	TRUE	TRUE
chr3	132490978	G	T	ENST00000260818	ENSG00000138246	DNAJC13	TRUE	TRUE
chr3	132490984	G	T	ENST00000260818	ENSG00000138246	DNAJC13	TRUE	TRUE
chr3	132490987	A	T	ENST00000260818	ENSG00000138246	DNAJC13	TRUE	TRUE
chr3	132490996	G	T	ENST00000260818	ENSG00000138246	DNAJC13	TRUE	TRUE
chr3	132491008	G	T	ENST00000260818	ENSG00000138246	DNAJC13	TRUE	TRUE
chr3	132491011	G	T	ENST00000260818	ENSG00000138246	DNAJC13	TRUE	TRUE
chr3	132491026	G	T	ENST00000260818	ENSG00000138246	DNAJC13	TRUE	TRUE
chr3	132491036	G	A	ENST00000260818	ENSG00000138246	DNAJC13	TRUE	TRUE
chr3	132491037	G	A	ENST00000260818	ENSG00000138246	DNAJC13	TRUE	TRUE
chr3	132491044	G	T	ENST00000260818	ENSG00000138246	DNAJC13	TRUE	TRUE
chr3	132491052	G	A	ENST00000260818	ENSG00000138246	DNAJC13	TRUE	FALSE
chr3	132491052	G	C	ENST00000260818	ENSG00000138246	DNAJC13	TRUE	FALSE
chr3	132491052	G	T	ENST00000260818	ENSG00000138246	DNAJC13	TRUE	FALSE
chr3	132491053	T	A	ENST00000260818	ENSG00000138246	DNAJC13	TRUE	FALSE
chr3	132491053	T	C	ENST00000260818	ENSG00000138246	DNAJC13	TRUE	FALSE
chr3	132491053	T	G	ENST00000260818	ENSG00000138246	DNAJC13	TRUE	FALSE
chr3	132492412	A	C	ENST00000260818	ENSG00000138246	DNAJC13	TRUE	TRUE
chr3	132492412	A	G	ENST00000260818	ENSG00000138246	DNAJC13	TRUE	FALSE
chr3	132492412	A	T	ENST00000260818	ENSG00000138246	DNAJC13	TRUE	TRUE
chr3	132492413	G	A	ENST00000260818	ENSG00000138246	DNAJC13	TRUE	FALSE
chr3	132492413	G	C	ENST00000260818	ENSG00000138246	DNAJC13	TRUE	FALSE
chr3	132492413	G	T	ENST00000260818	ENSG00000138246	DNAJC13	TRUE	FALSE
chr3	132492427	G	T	ENST00000260818	ENSG00000138246	DNAJC13	TRUE	TRUE
chr3	132492430	A	T	ENST00000260818	ENSG00000138246	DNAJC13	TRUE	TRUE
chr3	132492469	C	T	ENST00000260818	ENSG00000138246	DNAJC13	TRUE	TRUE
chr3	132492481	A	T	ENST00000260818	ENSG00000138246	DNAJC13	TRUE	TRUE
chr3	132492492	T	A	ENST00000260818	ENSG00000138246	DNAJC13	TRUE	TRUE
chr3	132492492	T	G	ENST00000260818	ENSG00000138246	DNAJC13	TRUE	TRUE
chr3	132492493	C	T	ENST00000260818	ENSG00000138246	DNAJC13	TRUE	TRUE
chr3	132492498	T	A	ENST00000260818	ENSG00000138246	DNAJC13	TRUE	TRUE
chr3	132492498	T	G	ENST00000260818	ENSG00000138246	DNAJC13	TRUE	TRUE
chr3	132492501	C	A	ENST00000260818	ENSG00000138246	DNAJC13	TRUE	TRUE
chr3	132492522	T	A	ENST00000260818	ENSG00000138246	DNAJC13	TRUE	TRUE
chr3	132492522	T	G	ENST00000260818	ENSG00000138246	DNAJC13	TRUE	TRUE
chr3	132492526	C	T	ENST00000260818	ENSG00000138246	DNAJC13	TRUE	TRUE
chr3	132492532	G	T	ENST00000260818	ENSG00000138246	DNAJC13	TRUE	TRUE
chr3	132492538	G	T	ENST00000260818	ENSG00000138246	DNAJC13	TRUE	TRUE
chr3	132492549	T	A	ENST00000260818	ENSG00000138246	DNAJC13	TRUE	TRUE
chr3	132492558	T	A	ENST00000260818	ENSG00000138246	DNAJC13	TRUE	TRUE
chr3	132492558	T	G	ENST00000260818	ENSG00000138246	DNAJC13	TRUE	TRUE
chr3	132492561	C	A	ENST00000260818	ENSG00000138246	DNAJC13	TRUE	TRUE
chr3	132492561	C	G	ENST00000260818	ENSG00000138246	DNAJC13	TRUE	TRUE
chr3	132492565	A	T	ENST00000260818	ENSG00000138246	DNAJC13	TRUE	TRUE
chr3	132492568	C	T	ENST00000260818	ENSG00000138246	DNAJC13	TRUE	TRUE
chr3	132492576	T	A	ENST00000260818	ENSG00000138246	DNAJC13	TRUE	TRUE
chr3	132492599	G	A	ENST00000260818	ENSG00000138246	DNAJC13	TRUE	TRUE
chr3	132492600	G	A	ENST00000260818	ENSG00000138246	DNAJC13	TRUE	TRUE
chr3	132492607	A	T	ENST00000260818	ENSG00000138246	DNAJC13	TRUE	TRUE
chr3	132492616	G	A	ENST00000260818	ENSG00000138246	DNAJC13	TRUE	FALSE
chr3	132492616	G	C	ENST00000260818	ENSG00000138246	DNAJC13	TRUE	FALSE
chr3	132492616	G	T	ENST00000260818	ENSG00000138246	DNAJC13	TRUE	FALSE
chr3	132492617	T	A	ENST00000260818	ENSG00000138246	DNAJC13	TRUE	FALSE
chr3	132492617	T	C	ENST00000260818	ENSG00000138246	DNAJC13	TRUE	FALSE
chr3	132492617	T	G	ENST00000260818	ENSG00000138246	DNAJC13	TRUE	FALSE
chr3	132494142	A	C	ENST00000260818	ENSG00000138246	DNAJC13	TRUE	FALSE
chr3	132494142	A	G	ENST00000260818	ENSG00000138246	DNAJC13	TRUE	FALSE
chr3	132494142	A	T	ENST00000260818	ENSG00000138246	DNAJC13	TRUE	FALSE
chr3	132494143	G	A	ENST00000260818	ENSG00000138246	DNAJC13	TRUE	FALSE
chr3	132494143	G	C	ENST00000260818	ENSG00000138246	DNAJC13	TRUE	FALSE
chr3	132494143	G	T	ENST00000260818	ENSG00000138246	DNAJC13	TRUE	FALSE
chr3	132494147	A	T	ENST00000260818	ENSG00000138246	DNAJC13	TRUE	TRUE
chr3	132494156	A	T	ENST00000260818	ENSG00000138246	DNAJC13	TRUE	TRUE
chr3	132494175	G	A	ENST00000260818	ENSG00000138246	DNAJC13	TRUE	TRUE
chr3	132494176	G	A	ENST00000260818	ENSG00000138246	DNAJC13	TRUE	TRUE
chr3	132494177	A	T	ENST00000260818	ENSG00000138246	DNAJC13	TRUE	TRUE
chr3	132494180	A	T	ENST00000260818	ENSG00000138246	DNAJC13	TRUE	TRUE
chr3	132494183	G	T	ENST00000260818	ENSG00000138246	DNAJC13	TRUE	TRUE
chr3	132494189	G	T	ENST00000260818	ENSG00000138246	DNAJC13	TRUE	TRUE
chr3	132494192	A	T	ENST00000260818	ENSG00000138246	DNAJC13	TRUE	TRUE
chr3	132494195	A	T	ENST00000260818	ENSG00000138246	DNAJC13	TRUE	TRUE
chr3	132494211	C	A	ENST00000260818	ENSG00000138246	DNAJC13	TRUE	TRUE
chr3	132494211	C	G	ENST00000260818	ENSG00000138246	DNAJC13	TRUE	TRUE
chr3	132494227	T	A	ENST00000260818	ENSG00000138246	DNAJC13	TRUE	TRUE
chr3	132494227	T	G	ENST00000260818	ENSG00000138246	DNAJC13	TRUE	TRUE
chr3	132494228	G	T	ENST00000260818	ENSG00000138246	DNAJC13	TRUE	TRUE
chr3	132494246	C	T	ENST00000260818	ENSG00000138246	DNAJC13	TRUE	TRUE
chr3	132494249	G	T	ENST00000260818	ENSG00000138246	DNAJC13	TRUE	TRUE
chr3	132494252	C	T	ENST00000260818	ENSG00000138246	DNAJC13	TRUE	TRUE
chr3	132494255	G	T	ENST00000260818	ENSG00000138246	DNAJC13	TRUE	TRUE
chr3	132494260	G	A	ENST00000260818	ENSG00000138246	DNAJC13	TRUE	FALSE
chr3	132494260	G	C	ENST00000260818	ENSG00000138246	DNAJC13	TRUE	FALSE
chr3	132494260	G	T	ENST00000260818	ENSG00000138246	DNAJC13	TRUE	FALSE
chr3	132494261	T	A	ENST00000260818	ENSG00000138246	DNAJC13	TRUE	FALSE
chr3	132494261	T	C	ENST00000260818	ENSG00000138246	DNAJC13	TRUE	FALSE
chr3	132494261	T	G	ENST00000260818	ENSG00000138246	DNAJC13	TRUE	FALSE
chr3	132495086	A	C	ENST00000260818	ENSG00000138246	DNAJC13	TRUE	FALSE
chr3	132495086	A	G	ENST00000260818	ENSG00000138246	DNAJC13	TRUE	FALSE
chr3	132495086	A	T	ENST00000260818	ENSG00000138246	DNAJC13	TRUE	FALSE
chr3	132495087	G	A	ENST00000260818	ENSG00000138246	DNAJC13	TRUE	FALSE
chr3	132495087	G	C	ENST00000260818	ENSG00000138246	DNAJC13	TRUE	FALSE
chr3	132495087	G	T	ENST00000260818	ENSG00000138246	DNAJC13	TRUE	FALSE
chr3	132495095	G	T	ENST00000260818	ENSG00000138246	DNAJC13	TRUE	TRUE
chr3	132495101	A	T	ENST00000260818	ENSG00000138246	DNAJC13	TRUE	TRUE
chr3	132495110	A	T	ENST00000260818	ENSG00000138246	DNAJC13	TRUE	TRUE
chr3	132495118	C	A	ENST00000260818	ENSG00000138246	DNAJC13	TRUE	TRUE
chr3	132495118	C	G	ENST00000260818	ENSG00000138246	DNAJC13	TRUE	TRUE
chr3	132495122	A	T	ENST00000260818	ENSG00000138246	DNAJC13	TRUE	TRUE
chr3	132495131	C	T	ENST00000260818	ENSG00000138246	DNAJC13	TRUE	TRUE
chr3	132495134	A	T	ENST00000260818	ENSG00000138246	DNAJC13	TRUE	TRUE
chr3	132495139	C	A	ENST00000260818	ENSG00000138246	DNAJC13	TRUE	TRUE
chr3	132495139	C	G	ENST00000260818	ENSG00000138246	DNAJC13	TRUE	TRUE
chr3	132495149	A	T	ENST00000260818	ENSG00000138246	DNAJC13	TRUE	TRUE
chr3	132495158	G	T	ENST00000260818	ENSG00000138246	DNAJC13	TRUE	TRUE
chr3	132495167	G	A	ENST00000260818	ENSG00000138246	DNAJC13	TRUE	FALSE
chr3	132495167	G	C	ENST00000260818	ENSG00000138246	DNAJC13	TRUE	FALSE
chr3	132495167	G	T	ENST00000260818	ENSG00000138246	DNAJC13	TRUE	FALSE
chr3	132495168	T	A	ENST00000260818	ENSG00000138246	DNAJC13	TRUE	FALSE
chr3	132495168	T	C	ENST00000260818	ENSG00000138246	DNAJC13	TRUE	FALSE
chr3	132495168	T	G	ENST00000260818	ENSG00000138246	DNAJC13	TRUE	FALSE
chr3	132496526	A	C	ENST00000260818	ENSG00000138246	DNAJC13	TRUE	FALSE
chr3	132496526	A	G	ENST00000260818	ENSG00000138246	DNAJC13	TRUE	FALSE
chr3	132496526	A	T	ENST00000260818	ENSG00000138246	DNAJC13	TRUE	FALSE
chr3	132496527	G	A	ENST00000260818	ENSG00000138246	DNAJC13	TRUE	FALSE
chr3	132496527	G	C	ENST00000260818	ENSG00000138246	DNAJC13	TRUE	FALSE
chr3	132496527	G	T	ENST00000260818	ENSG00000138246	DNAJC13	TRUE	FALSE
chr3	132496537	G	T	ENST00000260818	ENSG00000138246	DNAJC13	TRUE	TRUE
chr3	132496540	A	T	ENST00000260818	ENSG00000138246	DNAJC13	TRUE	TRUE
chr3	132496549	A	T	ENST00000260818	ENSG00000138246	DNAJC13	TRUE	TRUE
chr3	132496557	T	A	ENST00000260818	ENSG00000138246	DNAJC13	TRUE	TRUE
chr3	132496557	T	G	ENST00000260818	ENSG00000138246	DNAJC13	TRUE	TRUE
chr3	132496558	G	T	ENST00000260818	ENSG00000138246	DNAJC13	TRUE	TRUE
chr3	132496565	T	A	ENST00000260818	ENSG00000138246	DNAJC13	TRUE	TRUE
chr3	132496565	T	G	ENST00000260818	ENSG00000138246	DNAJC13	TRUE	TRUE
chr3	132496569	T	A	ENST00000260818	ENSG00000138246	DNAJC13	TRUE	TRUE
chr3	132496573	A	T	ENST00000260818	ENSG00000138246	DNAJC13	TRUE	TRUE
chr3	132496577	C	A	ENST00000260818	ENSG00000138246	DNAJC13	TRUE	TRUE
chr3	132496577	C	G	ENST00000260818	ENSG00000138246	DNAJC13	TRUE	TRUE
chr3	132496582	A	T	ENST00000260818	ENSG00000138246	DNAJC13	TRUE	TRUE
chr3	132496606	G	T	ENST00000260818	ENSG00000138246	DNAJC13	TRUE	TRUE
chr3	132496619	T	A	ENST00000260818	ENSG00000138246	DNAJC13	TRUE	TRUE
chr3	132496619	T	G	ENST00000260818	ENSG00000138246	DNAJC13	TRUE	TRUE
chr3	132496627	A	T	ENST00000260818	ENSG00000138246	DNAJC13	TRUE	TRUE
chr3	132496633	C	T	ENST00000260818	ENSG00000138246	DNAJC13	TRUE	TRUE
chr3	132496657	A	T	ENST00000260818	ENSG00000138246	DNAJC13	TRUE	TRUE
chr3	132496660	G	T	ENST00000260818	ENSG00000138246	DNAJC13	TRUE	TRUE
chr3	132496664	G	A	ENST00000260818	ENSG00000138246	DNAJC13	TRUE	FALSE
chr3	132496664	G	C	ENST00000260818	ENSG00000138246	DNAJC13	TRUE	TRUE
chr3	132496664	G	T	ENST00000260818	ENSG00000138246	DNAJC13	TRUE	TRUE
chr3	132496665	T	A	ENST00000260818	ENSG00000138246	DNAJC13	TRUE	TRUE
chr3	132496665	T	C	ENST00000260818	ENSG00000138246	DNAJC13	FALSE	FALSE
chr3	132496665	T	G	ENST00000260818	ENSG00000138246	DNAJC13	TRUE	FALSE
chr3	132499124	A	C	ENST00000260818	ENSG00000138246	DNAJC13	TRUE	FALSE
chr3	132499124	A	G	ENST00000260818	ENSG00000138246	DNAJC13	TRUE	FALSE
chr3	132499124	A	T	ENST00000260818	ENSG00000138246	DNAJC13	TRUE	FALSE
chr3	132499125	G	A	ENST00000260818	ENSG00000138246	DNAJC13	TRUE	FALSE
chr3	132499125	G	C	ENST00000260818	ENSG00000138246	DNAJC13	TRUE	FALSE
chr3	132499125	G	T	ENST00000260818	ENSG00000138246	DNAJC13	TRUE	FALSE
chr3	132499129	T	A	ENST00000260818	ENSG00000138246	DNAJC13	TRUE	TRUE
chr3	132499129	T	G	ENST00000260818	ENSG00000138246	DNAJC13	TRUE	TRUE
chr3	132499131	C	T	ENST00000260818	ENSG00000138246	DNAJC13	TRUE	TRUE
chr3	132499139	T	A	ENST00000260818	ENSG00000138246	DNAJC13	TRUE	TRUE
chr3	132499139	T	G	ENST00000260818	ENSG00000138246	DNAJC13	TRUE	TRUE
chr3	132499140	A	T	ENST00000260818	ENSG00000138246	DNAJC13	TRUE	TRUE
chr3	132499145	T	A	ENST00000260818	ENSG00000138246	DNAJC13	TRUE	TRUE
chr3	132499145	T	G	ENST00000260818	ENSG00000138246	DNAJC13	TRUE	TRUE
chr3	132499149	G	T	ENST00000260818	ENSG00000138246	DNAJC13	TRUE	TRUE
chr3	132499154	C	A	ENST00000260818	ENSG00000138246	DNAJC13	TRUE	TRUE
chr3	132499154	C	G	ENST00000260818	ENSG00000138246	DNAJC13	TRUE	TRUE
chr3	132499182	G	T	ENST00000260818	ENSG00000138246	DNAJC13	TRUE	TRUE
chr3	132499189	C	A	ENST00000260818	ENSG00000138246	DNAJC13	TRUE	TRUE
chr3	132499189	C	G	ENST00000260818	ENSG00000138246	DNAJC13	TRUE	TRUE
chr3	132499207	C	A	ENST00000260818	ENSG00000138246	DNAJC13	TRUE	TRUE
chr3	132499207	C	G	ENST00000260818	ENSG00000138246	DNAJC13	TRUE	TRUE
chr3	132499209	A	T	ENST00000260818	ENSG00000138246	DNAJC13	TRUE	TRUE
chr3	132499212	G	T	ENST00000260818	ENSG00000138246	DNAJC13	TRUE	TRUE
chr3	132499216	C	A	ENST00000260818	ENSG00000138246	DNAJC13	TRUE	TRUE
chr3	132499216	C	G	ENST00000260818	ENSG00000138246	DNAJC13	TRUE	TRUE
chr3	132499222	T	A	ENST00000260818	ENSG00000138246	DNAJC13	TRUE	TRUE
chr3	132499225	T	A	ENST00000260818	ENSG00000138246	DNAJC13	TRUE	TRUE
chr3	132499239	G	T	ENST00000260818	ENSG00000138246	DNAJC13	TRUE	TRUE
chr3	132499265	T	A	ENST00000260818	ENSG00000138246	DNAJC13	TRUE	TRUE
chr3	132499267	C	A	ENST00000260818	ENSG00000138246	DNAJC13	TRUE	TRUE
chr3	132499267	C	G	ENST00000260818	ENSG00000138246	DNAJC13	TRUE	TRUE
chr3	132499281	G	T	ENST00000260818	ENSG00000138246	DNAJC13	TRUE	TRUE
chr3	132499284	G	T	ENST00000260818	ENSG00000138246	DNAJC13	TRUE	TRUE
chr3	132499290	A	T	ENST00000260818	ENSG00000138246	DNAJC13	TRUE	TRUE
chr3	132499293	A	T	ENST00000260818	ENSG00000138246	DNAJC13	TRUE	TRUE
chr3	132499296	G	T	ENST00000260818	ENSG00000138246	DNAJC13	TRUE	TRUE
chr3	132499302	G	T	ENST00000260818	ENSG00000138246	DNAJC13	TRUE	TRUE
chr3	132499308	G	T	ENST00000260818	ENSG00000138246	DNAJC13	TRUE	TRUE
chr3	132499311	G	A	ENST00000260818	ENSG00000138246	DNAJC13	TRUE	TRUE
chr3	132499311	G	C	ENST00000260818	ENSG00000138246	DNAJC13	TRUE	TRUE
chr3	132499311	G	T	ENST00000260818	ENSG00000138246	DNAJC13	TRUE	TRUE
chr3	132499312	T	A	ENST00000260818	ENSG00000138246	DNAJC13	TRUE	TRUE
chr3	132499312	T	C	ENST00000260818	ENSG00000138246	DNAJC13	TRUE	TRUE
chr3	132499312	T	G	ENST00000260818	ENSG00000138246	DNAJC13	TRUE	TRUE
chr3	132499732	A	C	ENST00000260818	ENSG00000138246	DNAJC13	TRUE	FALSE
chr3	132499732	A	G	ENST00000260818	ENSG00000138246	DNAJC13	TRUE	FALSE
chr3	132499732	A	T	ENST00000260818	ENSG00000138246	DNAJC13	TRUE	FALSE
chr3	132499733	G	A	ENST00000260818	ENSG00000138246	DNAJC13	TRUE	FALSE
chr3	132499733	G	C	ENST00000260818	ENSG00000138246	DNAJC13	TRUE	FALSE
chr3	132499733	G	T	ENST00000260818	ENSG00000138246	DNAJC13	TRUE	FALSE
chr3	132499738	T	A	ENST00000260818	ENSG00000138246	DNAJC13	TRUE	TRUE
chr3	132499738	T	G	ENST00000260818	ENSG00000138246	DNAJC13	TRUE	TRUE
chr3	132499740	C	T	ENST00000260818	ENSG00000138246	DNAJC13	TRUE	TRUE
chr3	132499743	G	T	ENST00000260818	ENSG00000138246	DNAJC13	TRUE	TRUE
chr3	132499760	T	A	ENST00000260818	ENSG00000138246	DNAJC13	TRUE	TRUE
chr3	132499771	T	A	ENST00000260818	ENSG00000138246	DNAJC13	TRUE	TRUE
chr3	132499785	A	T	ENST00000260818	ENSG00000138246	DNAJC13	TRUE	TRUE
chr3	132499801	C	A	ENST00000260818	ENSG00000138246	DNAJC13	TRUE	TRUE
chr3	132499801	C	G	ENST00000260818	ENSG00000138246	DNAJC13	TRUE	TRUE
chr3	132499806	C	T	ENST00000260818	ENSG00000138246	DNAJC13	TRUE	TRUE
chr3	132499809	G	A	ENST00000260818	ENSG00000138246	DNAJC13	TRUE	FALSE
chr3	132499809	G	C	ENST00000260818	ENSG00000138246	DNAJC13	TRUE	FALSE
chr3	132499809	G	T	ENST00000260818	ENSG00000138246	DNAJC13	TRUE	FALSE
chr3	132499810	T	A	ENST00000260818	ENSG00000138246	DNAJC13	TRUE	FALSE
chr3	132499810	T	C	ENST00000260818	ENSG00000138246	DNAJC13	TRUE	FALSE
chr3	132499810	T	G	ENST00000260818	ENSG00000138246	DNAJC13	TRUE	FALSE
chr3	132500792	A	C	ENST00000260818	ENSG00000138246	DNAJC13	TRUE	FALSE
chr3	132500792	A	G	ENST00000260818	ENSG00000138246	DNAJC13	TRUE	FALSE
chr3	132500792	A	T	ENST00000260818	ENSG00000138246	DNAJC13	TRUE	FALSE
chr3	132500793	G	A	ENST00000260818	ENSG00000138246	DNAJC13	TRUE	TRUE
chr3	132500793	G	C	ENST00000260818	ENSG00000138246	DNAJC13	TRUE	FALSE
chr3	132500793	G	T	ENST00000260818	ENSG00000138246	DNAJC13	TRUE	FALSE
chr3	132500799	T	A	ENST00000260818	ENSG00000138246	DNAJC13	TRUE	TRUE
chr3	132500800	G	T	ENST00000260818	ENSG00000138246	DNAJC13	TRUE	TRUE
chr3	132500805	C	A	ENST00000260818	ENSG00000138246	DNAJC13	TRUE	TRUE
chr3	132500805	C	G	ENST00000260818	ENSG00000138246	DNAJC13	TRUE	TRUE
chr3	132500812	A	T	ENST00000260818	ENSG00000138246	DNAJC13	TRUE	TRUE
chr3	132500817	C	A	ENST00000260818	ENSG00000138246	DNAJC13	TRUE	TRUE
chr3	132500820	C	A	ENST00000260818	ENSG00000138246	DNAJC13	TRUE	TRUE
chr3	132500820	C	G	ENST00000260818	ENSG00000138246	DNAJC13	TRUE	TRUE
chr3	132500833	C	T	ENST00000260818	ENSG00000138246	DNAJC13	TRUE	TRUE
chr3	132500839	G	T	ENST00000260818	ENSG00000138246	DNAJC13	TRUE	TRUE
chr3	132500842	G	T	ENST00000260818	ENSG00000138246	DNAJC13	TRUE	TRUE
chr3	132500847	C	A	ENST00000260818	ENSG00000138246	DNAJC13	TRUE	TRUE
chr3	132500848	C	T	ENST00000260818	ENSG00000138246	DNAJC13	TRUE	TRUE
chr3	132500851	G	T	ENST00000260818	ENSG00000138246	DNAJC13	TRUE	TRUE
chr3	132500854	A	T	ENST00000260818	ENSG00000138246	DNAJC13	TRUE	TRUE
chr3	132500863	G	T	ENST00000260818	ENSG00000138246	DNAJC13	TRUE	TRUE
chr3	132500881	A	T	ENST00000260818	ENSG00000138246	DNAJC13	TRUE	TRUE
chr3	132500892	T	A	ENST00000260818	ENSG00000138246	DNAJC13	TRUE	TRUE
chr3	132500904	T	A	ENST00000260818	ENSG00000138246	DNAJC13	TRUE	TRUE
chr3	132500904	T	G	ENST00000260818	ENSG00000138246	DNAJC13	TRUE	TRUE
chr3	132500911	A	T	ENST00000260818	ENSG00000138246	DNAJC13	TRUE	TRUE
chr3	132500914	G	A	ENST00000260818	ENSG00000138246	DNAJC13	TRUE	TRUE
chr3	132500914	G	C	ENST00000260818	ENSG00000138246	DNAJC13	TRUE	TRUE
chr3	132500914	G	T	ENST00000260818	ENSG00000138246	DNAJC13	TRUE	TRUE
chr3	132500915	T	A	ENST00000260818	ENSG00000138246	DNAJC13	TRUE	TRUE
chr3	132500915	T	C	ENST00000260818	ENSG00000138246	DNAJC13	TRUE	FALSE
chr3	132500915	T	G	ENST00000260818	ENSG00000138246	DNAJC13	TRUE	TRUE
chr3	132502287	A	C	ENST00000260818	ENSG00000138246	DNAJC13	TRUE	FALSE
chr3	132502287	A	G	ENST00000260818	ENSG00000138246	DNAJC13	TRUE	FALSE
chr3	132502287	A	T	ENST00000260818	ENSG00000138246	DNAJC13	TRUE	FALSE
chr3	132502288	G	A	ENST00000260818	ENSG00000138246	DNAJC13	TRUE	FALSE
chr3	132502288	G	C	ENST00000260818	ENSG00000138246	DNAJC13	TRUE	FALSE
chr3	132502288	G	T	ENST00000260818	ENSG00000138246	DNAJC13	TRUE	FALSE
chr3	132502319	G	T	ENST00000260818	ENSG00000138246	DNAJC13	TRUE	TRUE
chr3	132502324	T	A	ENST00000260818	ENSG00000138246	DNAJC13	TRUE	TRUE
chr3	132502350	G	A	ENST00000260818	ENSG00000138246	DNAJC13	TRUE	TRUE
chr3	132502351	G	A	ENST00000260818	ENSG00000138246	DNAJC13	TRUE	TRUE
chr3	132502355	C	T	ENST00000260818	ENSG00000138246	DNAJC13	TRUE	TRUE
chr3	132502370	C	T	ENST00000260818	ENSG00000138246	DNAJC13	TRUE	TRUE
chr3	132502376	G	T	ENST00000260818	ENSG00000138246	DNAJC13	TRUE	TRUE
chr3	132502383	T	A	ENST00000260818	ENSG00000138246	DNAJC13	TRUE	TRUE
chr3	132502386	G	A	ENST00000260818	ENSG00000138246	DNAJC13	TRUE	TRUE
chr3	132502387	G	A	ENST00000260818	ENSG00000138246	DNAJC13	TRUE	TRUE
chr3	132502390	T	A	ENST00000260818	ENSG00000138246	DNAJC13	TRUE	TRUE
chr3	132502390	T	G	ENST00000260818	ENSG00000138246	DNAJC13	TRUE	TRUE
chr3	132502414	T	A	ENST00000260818	ENSG00000138246	DNAJC13	TRUE	TRUE
chr3	132502414	T	G	ENST00000260818	ENSG00000138246	DNAJC13	TRUE	TRUE
chr3	132502420	C	A	ENST00000260818	ENSG00000138246	DNAJC13	TRUE	TRUE
chr3	132502420	C	G	ENST00000260818	ENSG00000138246	DNAJC13	TRUE	TRUE
chr3	132502427	G	T	ENST00000260818	ENSG00000138246	DNAJC13	TRUE	TRUE
chr3	132502430	G	T	ENST00000260818	ENSG00000138246	DNAJC13	TRUE	TRUE
chr3	132502442	C	T	ENST00000260818	ENSG00000138246	DNAJC13	TRUE	TRUE
chr3	132502445	A	T	ENST00000260818	ENSG00000138246	DNAJC13	TRUE	TRUE
chr3	132502451	G	T	ENST00000260818	ENSG00000138246	DNAJC13	TRUE	TRUE
chr3	132502454	G	T	ENST00000260818	ENSG00000138246	DNAJC13	TRUE	TRUE
chr3	132502463	C	T	ENST00000260818	ENSG00000138246	DNAJC13	TRUE	TRUE
chr3	132502466	C	T	ENST00000260818	ENSG00000138246	DNAJC13	TRUE	TRUE
chr3	132502469	G	A	ENST00000260818	ENSG00000138246	DNAJC13	TRUE	FALSE
chr3	132502469	G	C	ENST00000260818	ENSG00000138246	DNAJC13	TRUE	FALSE
chr3	132502469	G	T	ENST00000260818	ENSG00000138246	DNAJC13	TRUE	FALSE
chr3	132502470	T	A	ENST00000260818	ENSG00000138246	DNAJC13	TRUE	FALSE
chr3	132502470	T	C	ENST00000260818	ENSG00000138246	DNAJC13	TRUE	FALSE
chr3	132502470	T	G	ENST00000260818	ENSG00000138246	DNAJC13	TRUE	FALSE
chr3	132503212	A	C	ENST00000260818	ENSG00000138246	DNAJC13	TRUE	FALSE
chr3	132503212	A	G	ENST00000260818	ENSG00000138246	DNAJC13	TRUE	FALSE
chr3	132503212	A	T	ENST00000260818	ENSG00000138246	DNAJC13	TRUE	FALSE
chr3	132503213	G	A	ENST00000260818	ENSG00000138246	DNAJC13	TRUE	TRUE
chr3	132503213	G	C	ENST00000260818	ENSG00000138246	DNAJC13	TRUE	FALSE
chr3	132503213	G	T	ENST00000260818	ENSG00000138246	DNAJC13	TRUE	TRUE
chr3	132503214	G	T	ENST00000260818	ENSG00000138246	DNAJC13	TRUE	TRUE
chr3	132503235	A	T	ENST00000260818	ENSG00000138246	DNAJC13	TRUE	TRUE
chr3	132503265	G	T	ENST00000260818	ENSG00000138246	DNAJC13	TRUE	TRUE
chr3	132503273	T	A	ENST00000260818	ENSG00000138246	DNAJC13	TRUE	TRUE
chr3	132503273	T	G	ENST00000260818	ENSG00000138246	DNAJC13	TRUE	TRUE
chr3	132503275	T	A	ENST00000260818	ENSG00000138246	DNAJC13	TRUE	TRUE
chr3	132503280	G	T	ENST00000260818	ENSG00000138246	DNAJC13	TRUE	TRUE
chr3	132503283	G	T	ENST00000260818	ENSG00000138246	DNAJC13	TRUE	TRUE
chr3	132503286	C	T	ENST00000260818	ENSG00000138246	DNAJC13	TRUE	TRUE
chr3	132503298	G	T	ENST00000260818	ENSG00000138246	DNAJC13	TRUE	TRUE
chr3	132503316	A	T	ENST00000260818	ENSG00000138246	DNAJC13	TRUE	TRUE
chr3	132503323	T	A	ENST00000260818	ENSG00000138246	DNAJC13	TRUE	TRUE
chr3	132503323	T	G	ENST00000260818	ENSG00000138246	DNAJC13	TRUE	TRUE
chr3	132503345	T	A	ENST00000260818	ENSG00000138246	DNAJC13	TRUE	TRUE
chr3	132503345	T	G	ENST00000260818	ENSG00000138246	DNAJC13	TRUE	TRUE
chr3	132503352	A	T	ENST00000260818	ENSG00000138246	DNAJC13	TRUE	TRUE
chr3	132503355	A	T	ENST00000260818	ENSG00000138246	DNAJC13	TRUE	TRUE
chr3	132503379	G	T	ENST00000260818	ENSG00000138246	DNAJC13	TRUE	TRUE
chr3	132503382	G	A	ENST00000260818	ENSG00000138246	DNAJC13	TRUE	FALSE
chr3	132503382	G	C	ENST00000260818	ENSG00000138246	DNAJC13	TRUE	FALSE
chr3	132503382	G	T	ENST00000260818	ENSG00000138246	DNAJC13	TRUE	FALSE
chr3	132503383	T	A	ENST00000260818	ENSG00000138246	DNAJC13	TRUE	FALSE
chr3	132503383	T	C	ENST00000260818	ENSG00000138246	DNAJC13	TRUE	FALSE
chr3	132503383	T	G	ENST00000260818	ENSG00000138246	DNAJC13	TRUE	FALSE
chr3	132505300	A	C	ENST00000260818	ENSG00000138246	DNAJC13	TRUE	TRUE
chr3	132505300	A	G	ENST00000260818	ENSG00000138246	DNAJC13	TRUE	FALSE
chr3	132505300	A	T	ENST00000260818	ENSG00000138246	DNAJC13	TRUE	TRUE
chr3	132505301	G	A	ENST00000260818	ENSG00000138246	DNAJC13	TRUE	TRUE
chr3	132505301	G	C	ENST00000260818	ENSG00000138246	DNAJC13	TRUE	TRUE
chr3	132505301	G	T	ENST00000260818	ENSG00000138246	DNAJC13	TRUE	TRUE
chr3	132505306	T	A	ENST00000260818	ENSG00000138246	DNAJC13	TRUE	TRUE
chr3	132505308	A	T	ENST00000260818	ENSG00000138246	DNAJC13	TRUE	TRUE
chr3	132505329	G	T	ENST00000260818	ENSG00000138246	DNAJC13	TRUE	TRUE
chr3	132505340	T	A	ENST00000260818	ENSG00000138246	DNAJC13	TRUE	TRUE
chr3	132505340	T	G	ENST00000260818	ENSG00000138246	DNAJC13	TRUE	TRUE
chr3	132505342	T	A	ENST00000260818	ENSG00000138246	DNAJC13	TRUE	TRUE
chr3	132505348	G	A	ENST00000260818	ENSG00000138246	DNAJC13	TRUE	TRUE
chr3	132505349	G	A	ENST00000260818	ENSG00000138246	DNAJC13	TRUE	TRUE
chr3	132505362	A	T	ENST00000260818	ENSG00000138246	DNAJC13	TRUE	TRUE
chr3	132505368	G	T	ENST00000260818	ENSG00000138246	DNAJC13	TRUE	TRUE
chr3	132505372	T	A	ENST00000260818	ENSG00000138246	DNAJC13	TRUE	TRUE
chr3	132505372	T	G	ENST00000260818	ENSG00000138246	DNAJC13	TRUE	TRUE
chr3	132505377	G	T	ENST00000260818	ENSG00000138246	DNAJC13	TRUE	TRUE
chr3	132505386	G	T	ENST00000260818	ENSG00000138246	DNAJC13	TRUE	TRUE
chr3	132505392	C	T	ENST00000260818	ENSG00000138246	DNAJC13	TRUE	TRUE
chr3	132505395	C	T	ENST00000260818	ENSG00000138246	DNAJC13	TRUE	TRUE
chr3	132505398	G	T	ENST00000260818	ENSG00000138246	DNAJC13	TRUE	TRUE
chr3	132505410	A	T	ENST00000260818	ENSG00000138246	DNAJC13
chr3	132505413	A	T	ENST00000260818	ENSG00000138246	DNAJC13	TRUE	TRUE
chr3	132505416	G	A	ENST00000260818	ENSG00000138246	DNAJC13	TRUE	FALSE
chr3	132505416	G	C	ENST00000260818	ENSG00000138246	DNAJC13	TRUE	FALSE
chr3	132505416	G	T	ENST00000260818	ENSG00000138246	DNAJC13	TRUE	FALSE
chr3	132505417	T	A	ENST00000260818	ENSG00000138246	DNAJC13	TRUE	FALSE
chr3	132505417	T	C	ENST00000260818	ENSG00000138246	DNAJC13	TRUE	FALSE
chr3	132505417	T	G	ENST00000260818	ENSG00000138246	DNAJC13	TRUE	FALSE
chr3	132507235	A	C	ENST00000260818	ENSG00000138246	DNAJC13	TRUE	FALSE
chr3	132507235	A	G	ENST00000260818	ENSG00000138246	DNAJC13	TRUE	FALSE
chr3	132507235	A	T	ENST00000260818	ENSG00000138246	DNAJC13	TRUE	FALSE
chr3	132507236	G	A	ENST00000260818	ENSG00000138246	DNAJC13	TRUE	FALSE
chr3	132507236	G	C	ENST00000260818	ENSG00000138246	DNAJC13	TRUE	FALSE
chr3	132507236	G	T	ENST00000260818	ENSG00000138246	DNAJC13	TRUE	FALSE
chr3	132507245	T	A	ENST00000260818	ENSG00000138246	DNAJC13	TRUE	TRUE
chr3	132507249	A	T	ENST00000260818	ENSG00000138246	DNAJC13	TRUE	TRUE
chr3	132507257	T	A	ENST00000260818	ENSG00000138246	DNAJC13	TRUE	TRUE
chr3	132507257	T	G	ENST00000260818	ENSG00000138246	DNAJC13	TRUE	TRUE
chr3	132507258	G	T	ENST00000260818	ENSG00000138246	DNAJC13	TRUE	TRUE
chr3	132507262	C	A	ENST00000260818	ENSG00000138246	DNAJC13	TRUE	TRUE
chr3	132507262	C	G	ENST00000260818	ENSG00000138246	DNAJC13	TRUE	TRUE
chr3	132507264	G	T	ENST00000260818	ENSG00000138246	DNAJC13	TRUE	TRUE
chr3	132507275	C	A	ENST00000260818	ENSG00000138246	DNAJC13	TRUE	TRUE
chr3	132507275	C	G	ENST00000260818	ENSG00000138246	DNAJC13	TRUE	TRUE
chr3	132507288	A	T	ENST00000260818	ENSG00000138246	DNAJC13	TRUE	TRUE
chr3	132507291	G	T	ENST00000260818	ENSG00000138246	DNAJC13	TRUE	TRUE
chr3	132507306	G	T	ENST00000260818	ENSG00000138246	DNAJC13	TRUE	TRUE
chr3	132507326	T	A	ENST00000260818	ENSG00000138246	DNAJC13	TRUE	TRUE
chr3	132507326	T	G	ENST00000260818	ENSG00000138246	DNAJC13	TRUE	TRUE
chr3	132507330	G	T	ENST00000260818	ENSG00000138246	DNAJC13	TRUE	TRUE
chr3	132507345	C	T	ENST00000260818	ENSG00000138246	DNAJC13	TRUE	TRUE
chr3	132507351	G	T	ENST00000260818	ENSG00000138246	DNAJC13	TRUE	TRUE
chr3	132507354	G	A	ENST00000260818	ENSG00000138246	DNAJC13	TRUE	FALSE
chr3	132507354	G	C	ENST00000260818	ENSG00000138246	DNAJC13	TRUE	FALSE
chr3	132507354	G	T	ENST00000260818	ENSG00000138246	DNAJC13	TRUE	FALSE
chr3	132507355	T	A	ENST00000260818	ENSG00000138246	DNAJC13	TRUE	FALSE
chr3	132507355	T	C	ENST00000260818	ENSG00000138246	DNAJC13	TRUE	FALSE
chr3	132507355	T	G	ENST00000260818	ENSG00000138246	DNAJC13	TRUE	FALSE
chr3	132511065	A	C	ENST00000260818	ENSG00000138246	DNAJC13	TRUE	FALSE
chr3	132511065	A	G	ENST00000260818	ENSG00000138246	DNAJC13	TRUE	FALSE
chr3	132511065	A	T	ENST00000260818	ENSG00000138246	DNAJC13	TRUE	FALSE
chr3	132511066	G	A	ENST00000260818	ENSG00000138246	DNAJC13	TRUE	FALSE
chr3	132511066	G	C	ENST00000260818	ENSG00000138246	DNAJC13	TRUE	FALSE
chr3	132511066	G	T	ENST00000260818	ENSG00000138246	DNAJC13	TRUE	FALSE
chr3	132511073	A	T	ENST00000260818	ENSG00000138246	DNAJC13	TRUE	TRUE
chr3	132511095	T	A	ENST00000260818	ENSG00000138246	DNAJC13	TRUE	TRUE
chr3	132511102	T	A	ENST00000260818	ENSG00000138246	DNAJC13	TRUE	TRUE
chr3	132511102	T	G	ENST00000260818	ENSG00000138246	DNAJC13	TRUE	TRUE
chr3	132511110	C	A	ENST00000260818	ENSG00000138246	DNAJC13	TRUE	TRUE
chr3	132511112	C	T	ENST00000260818	ENSG00000138246	DNAJC13	TRUE	TRUE
chr3	132511118	C	T	ENST00000260818	ENSG00000138246	DNAJC13	TRUE	TRUE
chr3	132511123	C	A	ENST00000260818	ENSG00000138246	DNAJC13	TRUE	TRUE
chr3	132511123	C	G	ENST00000260818	ENSG00000138246	DNAJC13	TRUE	TRUE
chr3	132511125	T	A	ENST00000260818	ENSG00000138246	DNAJC13	TRUE	TRUE
chr3	132511157	A	T	ENST00000260818	ENSG00000138246	DNAJC13	TRUE	TRUE
chr3	132511163	G	T	ENST00000260818	ENSG00000138246	DNAJC13	TRUE	TRUE
chr3	132511167	C	A	ENST00000260818	ENSG00000138246	DNAJC13	TRUE	TRUE
chr3	132511167	C	G	ENST00000260818	ENSG00000138246	DNAJC13	TRUE	TRUE
chr3	132511169	G	T	ENST00000260818	ENSG00000138246	DNAJC13	TRUE	TRUE
chr3	132511172	C	T	ENST00000260818	ENSG00000138246	DNAJC13	TRUE	TRUE
chr3	132511178	G	T	ENST00000260818	ENSG00000138246	DNAJC13	TRUE	TRUE
chr3	132511188	T	A	ENST00000260818	ENSG00000138246	DNAJC13	TRUE	TRUE
chr3	132511188	T	G	ENST00000260818	ENSG00000138246	DNAJC13	TRUE	TRUE
chr3	132511193	A	T	ENST00000260818	ENSG00000138246	DNAJC13	TRUE	TRUE
chr3	132511199	G	T	ENST00000260818	ENSG00000138246	DNAJC13	TRUE	TRUE
chr3	132511209	T	A	ENST00000260818	ENSG00000138246	DNAJC13	TRUE	TRUE
chr3	132511211	G	T	ENST00000260818	ENSG00000138246	DNAJC13	TRUE	TRUE
chr3	132511220	A	T	ENST00000260818	ENSG00000138246	DNAJC13	TRUE	TRUE
chr3	132511232	A	T	ENST00000260818	ENSG00000138246	DNAJC13	TRUE	TRUE
chr3	132511237	C	A	ENST00000260818	ENSG00000138246	DNAJC13	TRUE	TRUE
chr3	132511237	C	G	ENST00000260818	ENSG00000138246	DNAJC13	TRUE	TRUE
chr3	132511245	G	A	ENST00000260818	ENSG00000138246	DNAJC13	TRUE	FALSE
chr3	132511245	G	C	ENST00000260818	ENSG00000138246	DNAJC13	TRUE	FALSE
chr3	132511245	G	T	ENST00000260818	ENSG00000138246	DNAJC13	TRUE	FALSE
chr3	132511246	T	A	ENST00000260818	ENSG00000138246	DNAJC13	TRUE	FALSE
chr3	132511246	T	C	ENST00000260818	ENSG00000138246	DNAJC13	TRUE	FALSE
chr3	132511246	T	G	ENST00000260818	ENSG00000138246	DNAJC13	TRUE	FALSE
chr3	132513006	A	C	ENST00000260818	ENSG00000138246	DNAJC13	TRUE	FALSE
chr3	132513006	A	G	ENST00000260818	ENSG00000138246	DNAJC13	TRUE	FALSE
chr3	132513006	A	T	ENST00000260818	ENSG00000138246	DNAJC13	TRUE	FALSE
chr3	132513007	G	A	ENST00000260818	ENSG00000138246	DNAJC13	TRUE	FALSE
chr3	132513007	G	C	ENST00000260818	ENSG00000138246	DNAJC13	TRUE	FALSE
chr3	132513007	G	T	ENST00000260818	ENSG00000138246	DNAJC13	TRUE	FALSE
chr3	132513013	G	T	ENST00000260818	ENSG00000138246	DNAJC13	TRUE	TRUE
chr3	132513019	G	T	ENST00000260818	ENSG00000138246	DNAJC13	TRUE	TRUE
chr3	132513024	C	A	ENST00000260818	ENSG00000138246	DNAJC13	TRUE	TRUE
chr3	132513037	A	T	ENST00000260818	ENSG00000138246	DNAJC13	TRUE	TRUE
chr3	132513041	T	A	ENST00000260818	ENSG00000138246	DNAJC13	TRUE	TRUE
chr3	132513058	C	T	ENST00000260818	ENSG00000138246	DNAJC13	TRUE	TRUE
chr3	132513067	G	T	ENST00000260818	ENSG00000138246	DNAJC13	TRUE	TRUE
chr3	132513076	C	T	ENST00000260818	ENSG00000138246	DNAJC13	TRUE	TRUE
chr3	132513082	C	T	ENST00000260818	ENSG00000138246	DNAJC13	TRUE	TRUE
chr3	132513085	C	T	ENST00000260818	ENSG00000138246	DNAJC13	TRUE	TRUE
chr3	132513089	T	A	ENST00000260818	ENSG00000138246	DNAJC13	TRUE	TRUE
chr3	132513095	T	A	ENST00000260818	ENSG00000138246	DNAJC13	TRUE	TRUE
chr3	132513095	T	G	ENST00000260818	ENSG00000138246	DNAJC13	TRUE	TRUE
chr3	132513097	G	T	ENST00000260818	ENSG00000138246	DNAJC13	TRUE	TRUE
chr3	132513100	G	A	ENST00000260818	ENSG00000138246	DNAJC13	TRUE	FALSE
chr3	132513100	G	C	ENST00000260818	ENSG00000138246	DNAJC13	TRUE	FALSE
chr3	132513100	G	T	ENST00000260818	ENSG00000138246	DNAJC13	TRUE	FALSE
chr3	132513101	T	A	ENST00000260818	ENSG00000138246	DNAJC13	TRUE	FALSE
chr3	132513101	T	C	ENST00000260818	ENSG00000138246	DNAJC13	TRUE	FALSE
chr3	132513101	T	G	ENST00000260818	ENSG00000138246	DNAJC13	TRUE	FALSE
chr3	132514569	A	C	ENST00000260818	ENSG00000138246	DNAJC13	TRUE	FALSE
chr3	132514569	A	G	ENST00000260818	ENSG00000138246	DNAJC13	TRUE	FALSE
chr3	132514569	A	T	ENST00000260818	ENSG00000138246	DNAJC13	TRUE	FALSE
chr3	132514570	G	A	ENST00000260818	ENSG00000138246	DNAJC13	TRUE	FALSE
chr3	132514570	G	C	ENST00000260818	ENSG00000138246	DNAJC13	TRUE	FALSE
chr3	132514570	G	T	ENST00000260818	ENSG00000138246	DNAJC13	TRUE	FALSE
chr3	132514595	C	T	ENST00000260818	ENSG00000138246	DNAJC13	TRUE	TRUE
chr3	132514603	T	A	ENST00000260818	ENSG00000138246	DNAJC13	TRUE	TRUE
chr3	132514619	G	T	ENST00000260818	ENSG00000138246	DNAJC13	TRUE	TRUE
chr3	132514623	C	A	ENST00000260818	ENSG00000138246	DNAJC13	TRUE	TRUE
chr3	132514623	C	G	ENST00000260818	ENSG00000138246	DNAJC13	TRUE	TRUE
chr3	132514632	T	A	ENST00000260818	ENSG00000138246	DNAJC13	TRUE	TRUE
chr3	132514641	T	A	ENST00000260818	ENSG00000138246	DNAJC13	TRUE	TRUE
chr3	132514641	T	G	ENST00000260818	ENSG00000138246	DNAJC13	TRUE	TRUE
chr3	132514644	T	A	ENST00000260818	ENSG00000138246	DNAJC13	TRUE	TRUE
chr3	132514659	C	A	ENST00000260818	ENSG00000138246	DNAJC13	TRUE	TRUE
chr3	132514659	C	G	ENST00000260818	ENSG00000138246	DNAJC13	TRUE	TRUE
chr3	132514662	T	A	ENST00000260818	ENSG00000138246	DNAJC13	TRUE	TRUE
chr3	132514668	C	A	ENST00000260818	ENSG00000138246	DNAJC13	TRUE	TRUE
chr3	132514668	C	G	ENST00000260818	ENSG00000138246	DNAJC13	TRUE	TRUE
chr3	132514671	G	A	ENST00000260818	ENSG00000138246	DNAJC13	TRUE	FALSE
chr3	132514671	G	C	ENST00000260818	ENSG00000138246	DNAJC13	TRUE	FALSE
chr3	132514671	G	T	ENST00000260818	ENSG00000138246	DNAJC13	TRUE	FALSE
chr3	132514672	T	A	ENST00000260818	ENSG00000138246	DNAJC13	TRUE	FALSE
chr3	132514672	T	C	ENST00000260818	ENSG00000138246	DNAJC13	TRUE	FALSE
chr3	132514672	T	G	ENST00000260818	ENSG00000138246	DNAJC13	TRUE	FALSE
chr3	132516420	A	C	ENST00000260818	ENSG00000138246	DNAJC13	TRUE	FALSE
chr3	132516420	A	G	ENST00000260818	ENSG00000138246	DNAJC13	TRUE	FALSE
chr3	132516420	A	T	ENST00000260818	ENSG00000138246	DNAJC13	TRUE	FALSE
chr3	132516421	G	A	ENST00000260818	ENSG00000138246	DNAJC13	TRUE	FALSE
chr3	132516421	G	C	ENST00000260818	ENSG00000138246	DNAJC13	TRUE	FALSE
chr3	132516421	G	T	ENST00000260818	ENSG00000138246	DNAJC13	TRUE	FALSE
chr3	132516427	C	T	ENST00000260818	ENSG00000138246	DNAJC13	TRUE	TRUE
chr3	132516439	G	T	ENST00000260818	ENSG00000138246	DNAJC13	TRUE	TRUE
chr3	132516450	T	A	ENST00000260818	ENSG00000138246	DNAJC13	TRUE	TRUE
chr3	132516450	T	G	ENST00000260818	ENSG00000138246	DNAJC13	TRUE	TRUE
chr3	132516455	T	A	ENST00000260818	ENSG00000138246	DNAJC13	TRUE	TRUE
chr3	132516461	C	A	ENST00000260818	ENSG00000138246	DNAJC13	TRUE	TRUE
chr3	132516469	A	T	ENST00000260818	ENSG00000138246	DNAJC13	TRUE	TRUE
chr3	132516478	A	T	ENST00000260818	ENSG00000138246	DNAJC13	TRUE	TRUE
chr3	132516481	G	T	ENST00000260818	ENSG00000138246	DNAJC13	TRUE	TRUE
chr3	132516493	A	T	ENST00000260818	ENSG00000138246	DNAJC13	TRUE	TRUE
chr3	132516497	G	A	ENST00000260818	ENSG00000138246	DNAJC13	TRUE	FALSE
chr3	132516497	G	C	ENST00000260818	ENSG00000138246	DNAJC13	TRUE	FALSE
chr3	132516497	G	T	ENST00000260818	ENSG00000138246	DNAJC13	TRUE	FALSE
chr3	132516498	T	A	ENST00000260818	ENSG00000138246	DNAJC13	TRUE	FALSE
chr3	132516498	T	C	ENST00000260818	ENSG00000138246	DNAJC13	TRUE	FALSE
chr3	132516498	T	G	ENST00000260818	ENSG00000138246	DNAJC13	TRUE	FALSE
chr3	132516702	A	C	ENST00000260818	ENSG00000138246	DNAJC13	TRUE	FALSE
chr3	132516702	A	G	ENST00000260818	ENSG00000138246	DNAJC13	TRUE	FALSE
chr3	132516702	A	T	ENST00000260818	ENSG00000138246	DNAJC13	TRUE	FALSE
chr3	132516703	G	A	ENST00000260818	ENSG00000138246	DNAJC13	TRUE	FALSE
chr3	132516703	G	C	ENST00000260818	ENSG00000138246	DNAJC13	TRUE	FALSE
chr3	132516703	G	T	ENST00000260818	ENSG00000138246	DNAJC13	TRUE	FALSE
chr3	132516710	T	A	ENST00000260818	ENSG00000138246	DNAJC13	TRUE	TRUE
chr3	132516717	T	A	ENST00000260818	ENSG00000138246	DNAJC13	TRUE	TRUE
chr3	132516717	T	G	ENST00000260818	ENSG00000138246	DNAJC13	TRUE	TRUE
chr3	132516719	T	A	ENST00000260818	ENSG00000138246	DNAJC13	TRUE	TRUE
chr3	132516719	T	G	ENST00000260818	ENSG00000138246	DNAJC13	TRUE	TRUE
chr3	132516735	C	A	ENST00000260818	ENSG00000138246	DNAJC13	TRUE	TRUE
chr3	132516740	C	A	ENST00000260818	ENSG00000138246	DNAJC13	TRUE	TRUE
chr3	132516740	C	G	ENST00000260818	ENSG00000138246	DNAJC13	TRUE	TRUE
chr3	132516751	C	T	ENST00000260818	ENSG00000138246	DNAJC13	TRUE	TRUE
chr3	132516757	C	T	ENST00000260818	ENSG00000138246	DNAJC13	TRUE	TRUE
chr3	132516763	C	T	ENST00000260818	ENSG00000138246	DNAJC13	TRUE	TRUE
chr3	132516772	G	T	ENST00000260818	ENSG00000138246	DNAJC13	TRUE	TRUE
chr3	132516784	A	T	ENST00000260818	ENSG00000138246	DNAJC13	TRUE	TRUE
chr3	132516799	A	T	ENST00000260818	ENSG00000138246	DNAJC13	TRUE	TRUE
chr3	132516814	A	T	ENST00000260818	ENSG00000138246	DNAJC13	TRUE	TRUE
chr3	132516817	G	A	ENST00000260818	ENSG00000138246	DNAJC13	TRUE	FALSE
chr3	132516817	G	C	ENST00000260818	ENSG00000138246	DNAJC13	TRUE	TRUE
chr3	132516817	G	T	ENST00000260818	ENSG00000138246	DNAJC13	TRUE	FALSE
chr3	132516818	T	A	ENST00000260818	ENSG00000138246	DNAJC13	TRUE	FALSE
chr3	132516818	T	C	ENST00000260818	ENSG00000138246	DNAJC13	TRUE	FALSE
chr3	132516818	T	G	ENST00000260818	ENSG00000138246	DNAJC13	TRUE	FALSE
chr3	132522826	A	C	ENST00000260818	ENSG00000138246	DNAJC13	TRUE	FALSE
chr3	132522826	A	G	ENST00000260818	ENSG00000138246	DNAJC13	TRUE	FALSE
chr3	132522826	A	T	ENST00000260818	ENSG00000138246	DNAJC13	TRUE	FALSE
chr3	132522827	G	A	ENST00000260818	ENSG00000138246	DNAJC13	TRUE	FALSE
chr3	132522827	G	C	ENST00000260818	ENSG00000138246	DNAJC13	TRUE	FALSE
chr3	132522827	G	T	ENST00000260818	ENSG00000138246	DNAJC13	TRUE	FALSE
chr3	132522831	C	T	ENST00000260818	ENSG00000138246	DNAJC13	TRUE	TRUE
chr3	132522841	T	A	ENST00000260818	ENSG00000138246	DNAJC13	TRUE	TRUE
chr3	132522841	T	G	ENST00000260818	ENSG00000138246	DNAJC13	TRUE	TRUE
chr3	132522846	A	T	ENST00000260818	ENSG00000138246	DNAJC13	TRUE	TRUE
chr3	132522879	A	T	ENST00000260818	ENSG00000138246	DNAJC13	TRUE	TRUE
chr3	132522891	G	T	ENST00000260818	ENSG00000138246	DNAJC13	TRUE	TRUE
chr3	132522912	G	T	ENST00000260818	ENSG00000138246	DNAJC13	TRUE	TRUE
chr3	132522915	G	T	ENST00000260818	ENSG00000138246	DNAJC13	TRUE	TRUE
chr3	132522924	G	T	ENST00000260818	ENSG00000138246	DNAJC13	TRUE	TRUE
chr3	132522933	G	T	ENST00000260818	ENSG00000138246	DNAJC13	TRUE	TRUE
chr3	132522937	T	A	ENST00000260818	ENSG00000138246	DNAJC13	TRUE	TRUE
chr3	132522937	T	G	ENST00000260818	ENSG00000138246	DNAJC13	TRUE	TRUE
chr3	132522943	G	A	ENST00000260818	ENSG00000138246	DNAJC13	TRUE	TRUE
chr3	132522944	G	A	ENST00000260818	ENSG00000138246	DNAJC13	TRUE	TRUE
chr3	132522957	A	T	ENST00000260818	ENSG00000138246	DNAJC13	TRUE	TRUE
chr3	132522963	A	T	ENST00000260818	ENSG00000138246	DNAJC13	TRUE	TRUE
chr3	132522984	G	T	ENST00000260818	ENSG00000138246	DNAJC13	TRUE	TRUE
chr3	132522996	G	T	ENST00000260818	ENSG00000138246	DNAJC13	TRUE	TRUE
chr3	132522998	G	A	ENST00000260818	ENSG00000138246	DNAJC13	TRUE	FALSE
chr3	132522998	G	C	ENST00000260818	ENSG00000138246	DNAJC13	TRUE	FALSE
chr3	132522998	G	T	ENST00000260818	ENSG00000138246	DNAJC13	TRUE	FALSE
chr3	132522999	T	A	ENST00000260818	ENSG00000138246	DNAJC13	TRUE	FALSE
chr3	132522999	T	C	ENST00000260818	ENSG00000138246	DNAJC13	TRUE	FALSE
chr3	132522999	T	G	ENST00000260818	ENSG00000138246	DNAJC13	TRUE	FALSE
chr3	132523155	A	C	ENST00000260818	ENSG00000138246	DNAJC13	TRUE	FALSE
chr3	132523155	A	G	ENST00000260818	ENSG00000138246	DNAJC13	TRUE	TRUE
chr3	132523155	A	T	ENST00000260818	ENSG00000138246	DNAJC13	TRUE	FALSE
chr3	132523156	G	A	ENST00000260818	ENSG00000138246	DNAJC13	TRUE	FALSE
chr3	132523156	G	C	ENST00000260818	ENSG00000138246	DNAJC13	TRUE	FALSE
chr3	132523156	G	T	ENST00000260818	ENSG00000138246	DNAJC13	TRUE	FALSE
chr3	132523164	A	T	ENST00000260818	ENSG00000138246	DNAJC13	TRUE	TRUE
chr3	132523170	C	T	ENST00000260818	ENSG00000138246	DNAJC13	TRUE	TRUE
chr3	132523173	C	T	ENST00000260818	ENSG00000138246	DNAJC13	TRUE	TRUE
chr3	132523185	G	T	ENST00000260818	ENSG00000138246	DNAJC13	TRUE	TRUE
chr3	132523195	G	A	ENST00000260818	ENSG00000138246	DNAJC13	TRUE	TRUE
chr3	132523196	G	A	ENST00000260818	ENSG00000138246	DNAJC13	TRUE	TRUE
chr3	132523197	A	T	ENST00000260818	ENSG00000138246	DNAJC13	TRUE	TRUE
chr3	132523200	G	A	ENST00000260818	ENSG00000138246	DNAJC13	TRUE	FALSE
chr3	132523200	G	C	ENST00000260818	ENSG00000138246	DNAJC13	TRUE	FALSE
chr3	132523200	G	T	ENST00000260818	ENSG00000138246	DNAJC13	TRUE	FALSE
chr3	132523201	T	A	ENST00000260818	ENSG00000138246	DNAJC13	TRUE	FALSE
chr3	132523201	T	C	ENST00000260818	ENSG00000138246	DNAJC13	TRUE	FALSE
chr3	132523201	T	G	ENST00000260818	ENSG00000138246	DNAJC13	TRUE	FALSE
chr3	132523538	A	C	ENST00000260818	ENSG00000138246	DNAJC13	TRUE	FALSE
chr3	132523538	A	G	ENST00000260818	ENSG00000138246	DNAJC13	TRUE	FALSE
chr3	132523538	A	T	ENST00000260818	ENSG00000138246	DNAJC13	TRUE	FALSE
chr3	132523539	G	A	ENST00000260818	ENSG00000138246	DNAJC13	TRUE	FALSE
chr3	132523539	G	C	ENST00000260818	ENSG00000138246	DNAJC13	TRUE	FALSE
chr3	132523539	G	T	ENST00000260818	ENSG00000138246	DNAJC13	TRUE	FALSE
chr3	132523541	T	A	ENST00000260818	ENSG00000138246	DNAJC13	TRUE	TRUE
chr3	132523546	G	T	ENST00000260818	ENSG00000138246	DNAJC13	TRUE	TRUE
chr3	132523567	G	T	ENST00000260818	ENSG00000138246	DNAJC13	TRUE	TRUE
chr3	132523570	G	T	ENST00000260818	ENSG00000138246	DNAJC13	TRUE	TRUE
chr3	132523576	G	T	ENST00000260818	ENSG00000138246	DNAJC13	TRUE	TRUE
chr3	132523582	G	T	ENST00000260818	ENSG00000138246	DNAJC13	TRUE	TRUE
chr3	132523594	G	T	ENST00000260818	ENSG00000138246	DNAJC13	TRUE	TRUE
chr3	132523597	G	T	ENST00000260818	ENSG00000138246	DNAJC13	TRUE	TRUE
chr3	132523607	T	A	ENST00000260818	ENSG00000138246	DNAJC13	TRUE	TRUE
chr3	132523624	C	T	ENST00000260818	ENSG00000138246	DNAJC13	TRUE	TRUE
chr3	132523634	G	A	ENST00000260818	ENSG00000138246	DNAJC13	TRUE	TRUE
chr3	132523635	G	A	ENST00000260818	ENSG00000138246	DNAJC13	TRUE	TRUE
chr3	132523642	A	T	ENST00000260818	ENSG00000138246	DNAJC13	TRUE	TRUE
chr3	132523645	A	T	ENST00000260818	ENSG00000138246	DNAJC13	TRUE	TRUE
chr3	132523651	A	T	ENST00000260818	ENSG00000138246	DNAJC13	TRUE	TRUE
chr3	132523654	G	T	ENST00000260818	ENSG00000138246	DNAJC13	TRUE	TRUE
chr3	132523673	T	A	ENST00000260818	ENSG00000138246	DNAJC13	TRUE	TRUE
chr3	132523673	T	G	ENST00000260818	ENSG00000138246	DNAJC13	TRUE	TRUE
chr3	132523675	G	T	ENST00000260818	ENSG00000138246	DNAJC13	TRUE	TRUE
chr3	132523678	A	T	ENST00000260818	ENSG00000138246	DNAJC13	TRUE	TRUE
chr3	132523682	T	A	ENST00000260818	ENSG00000138246	DNAJC13	TRUE	TRUE
chr3	132523682	T	G	ENST00000260818	ENSG00000138246	DNAJC13	TRUE	TRUE
chr3	132523687	G	T	ENST00000260818	ENSG00000138246	DNAJC13	TRUE	TRUE
chr3	132523696	G	T	ENST00000260818	ENSG00000138246	DNAJC13	TRUE	TRUE
chr3	132523699	A	T	ENST00000260818	ENSG00000138246	DNAJC13	TRUE	TRUE
chr3	132523714	G	A	ENST00000260818	ENSG00000138246	DNAJC13	TRUE	FALSE
chr3	132523714	G	C	ENST00000260818	ENSG00000138246	DNAJC13	TRUE	FALSE
chr3	132523714	G	T	ENST00000260818	ENSG00000138246	DNAJC13	TRUE	FALSE
chr3	132523715	T	A	ENST00000260818	ENSG00000138246	DNAJC13	TRUE	FALSE
chr3	132523715	T	C	ENST00000260818	ENSG00000138246	DNAJC13	TRUE	FALSE
chr3	132523715	T	G	ENST00000260818	ENSG00000138246	DNAJC13	TRUE	FALSE
chr3	132525608	A	C	ENST00000260818	ENSG00000138246	DNAJC13	TRUE	FALSE
chr3	132525608	A	G	ENST00000260818	ENSG00000138246	DNAJC13	TRUE	FALSE
chr3	132525608	A	T	ENST00000260818	ENSG00000138246	DNAJC13	TRUE	FALSE
chr3	132525609	G	A	ENST00000260818	ENSG00000138246	DNAJC13	TRUE	FALSE
chr3	132525609	G	C	ENST00000260818	ENSG00000138246	DNAJC13	TRUE	FALSE
chr3	132525609	G	T	ENST00000260818	ENSG00000138246	DNAJC13	TRUE	FALSE
chr3	132525610	G	T	ENST00000260818	ENSG00000138246	DNAJC13	TRUE	TRUE
chr3	132525613	G	T	ENST00000260818	ENSG00000138246	DNAJC13	TRUE	TRUE
chr3	132525622	G	T	ENST00000260818	ENSG00000138246	DNAJC13	TRUE	TRUE
chr3	132525629	T	A	ENST00000260818	ENSG00000138246	DNAJC13	TRUE	TRUE
chr3	132525648	T	A	ENST00000260818	ENSG00000138246	DNAJC13	TRUE	TRUE
chr3	132525661	C	T	ENST00000260818	ENSG00000138246	DNAJC13	TRUE	TRUE
chr3	132525667	C	T	ENST00000260818	ENSG00000138246	DNAJC13	TRUE	TRUE
chr3	132525679	C	T	ENST00000260818	ENSG00000138246	DNAJC13	TRUE	TRUE
chr3	132525692	T	A	ENST00000260818	ENSG00000138246	DNAJC13	TRUE	TRUE
chr3	132525706	A	T	ENST00000260818	ENSG00000138246	DNAJC13	TRUE	TRUE
chr3	132525715	C	T	ENST00000260818	ENSG00000138246	DNAJC13	TRUE	TRUE
chr3	132525748	A	T	ENST00000260818	ENSG00000138246	DNAJC13	TRUE	TRUE
chr3	132525776	T	A	ENST00000260818	ENSG00000138246	DNAJC13	TRUE	TRUE
chr3	132525781	G	T	ENST00000260818	ENSG00000138246	DNAJC13	TRUE	TRUE
chr3	132525787	G	T	ENST00000260818	ENSG00000138246	DNAJC13	TRUE	TRUE
chr3	132525790	G	A	ENST00000260818	ENSG00000138246	DNAJC13	TRUE	FALSE
chr3	132525790	G	C	ENST00000260818	ENSG00000138246	DNAJC13	TRUE	FALSE
chr3	132525790	G	T	ENST00000260818	ENSG00000138246	DNAJC13	TRUE	FALSE
chr3	132525791	T	A	ENST00000260818	ENSG00000138246	DNAJC13	TRUE	FALSE
chr3	132525791	T	C	ENST00000260818	ENSG00000138246	DNAJC13	TRUE	FALSE
chr3	132525791	T	G	ENST00000260818	ENSG00000138246	DNAJC13	TRUE	FALSE
chr3	132526139	A	C	ENST00000260818	ENSG00000138246	DNAJC13	TRUE	FALSE
chr3	132526139	A	G	ENST00000260818	ENSG00000138246	DNAJC13	TRUE	FALSE
chr3	132526139	A	T	ENST00000260818	ENSG00000138246	DNAJC13	TRUE	FALSE
chr3	132526140	G	A	ENST00000260818	ENSG00000138246	DNAJC13	TRUE	FALSE
chr3	132526140	G	C	ENST00000260818	ENSG00000138246	DNAJC13	TRUE	FALSE
chr3	132526140	G	T	ENST00000260818	ENSG00000138246	DNAJC13	TRUE	FALSE
chr3	132526146	T	A	ENST00000260818	ENSG00000138246	DNAJC13	TRUE	TRUE
chr3	132526150	C	T	ENST00000260818	ENSG00000138246	DNAJC13	TRUE	TRUE
chr3	132526166	T	A	ENST00000260818	ENSG00000138246	DNAJC13	TRUE	TRUE
chr3	132526166	T	G	ENST00000260818	ENSG00000138246	DNAJC13	TRUE	TRUE
chr3	132526168	G	T	ENST00000260818	ENSG00000138246	DNAJC13	TRUE	TRUE
chr3	132526192	G	T	ENST00000260818	ENSG00000138246	DNAJC13	TRUE	TRUE
chr3	132526198	A	T	ENST00000260818	ENSG00000138246	DNAJC13	TRUE	TRUE
chr3	132526201	A	T	ENST00000260818	ENSG00000138246	DNAJC13	TRUE	TRUE
chr3	132526204	C	T	ENST00000260818	ENSG00000138246	DNAJC13	TRUE	TRUE
chr3	132526230	T	A	ENST00000260818	ENSG00000138246	DNAJC13	TRUE	TRUE
chr3	132526231	G	T	ENST00000260818	ENSG00000138246	DNAJC13	TRUE	TRUE
chr3	132526243	C	T	ENST00000260818	ENSG00000138246	DNAJC13	TRUE	TRUE
chr3	132526252	C	T	ENST00000260818	ENSG00000138246	DNAJC13	TRUE	TRUE
chr3	132526255	A	T	ENST00000260818	ENSG00000138246	DNAJC13	TRUE	TRUE
chr3	132526258	G	T	ENST00000260818	ENSG00000138246	DNAJC13	TRUE	TRUE
chr3	132526261	C	T	ENST00000260818	ENSG00000138246	DNAJC13	TRUE	TRUE
chr3	132526267	G	T	ENST00000260818	ENSG00000138246	DNAJC13	TRUE	TRUE
chr3	132526271	T	A	ENST00000260818	ENSG00000138246	DNAJC13	TRUE	TRUE
chr3	132526271	T	G	ENST00000260818	ENSG00000138246	DNAJC13	TRUE	TRUE
chr3	132526279	C	T	ENST00000260818	ENSG00000138246	DNAJC13	TRUE	TRUE
chr3	132526282	G	A	ENST00000260818	ENSG00000138246	DNAJC13	TRUE	TRUE
chr3	132526282	G	C	ENST00000260818	ENSG00000138246	DNAJC13	TRUE	TRUE
chr3	132526282	G	T	ENST00000260818	ENSG00000138246	DNAJC13	TRUE	TRUE
chr3	132526283	T	A	ENST00000260818	ENSG00000138246	DNAJC13	TRUE	TRUE
chr3	132526283	T	C	ENST00000260818	ENSG00000138246	DNAJC13	TRUE	FALSE
chr3	132526283	T	G	ENST00000260818	ENSG00000138246	DNAJC13	TRUE	TRUE
chr3	132528187	A	C	ENST00000260818	ENSG00000138246	DNAJC13	TRUE	FALSE
chr3	132528187	A	G	ENST00000260818	ENSG00000138246	DNAJC13	TRUE	FALSE
chr3	132528187	A	T	ENST00000260818	ENSG00000138246	DNAJC13	TRUE	FALSE
chr3	132528188	G	A	ENST00000260818	ENSG00000138246	DNAJC13	TRUE	FALSE
chr3	132528188	G	C	ENST00000260818	ENSG00000138246	DNAJC13	TRUE	FALSE
chr3	132528188	G	T	ENST00000260818	ENSG00000138246	DNAJC13	TRUE	FALSE
chr3	132528195	A	T	ENST00000260818	ENSG00000138246	DNAJC13	TRUE	TRUE
chr3	132528205	T	A	ENST00000260818	ENSG00000138246	DNAJC13	TRUE	TRUE
chr3	132528215	C	A	ENST00000260818	ENSG00000138246	DNAJC13	TRUE	TRUE
chr3	132528215	C	G	ENST00000260818	ENSG00000138246	DNAJC13	TRUE	TRUE
chr3	132528220	T	A	ENST00000260818	ENSG00000138246	DNAJC13	TRUE	TRUE
chr3	132528220	T	G	ENST00000260818	ENSG00000138246	DNAJC13	TRUE	TRUE
chr3	132528222	A	T	ENST00000260818	ENSG00000138246	DNAJC13	TRUE	TRUE
chr3	132528226	T	A	ENST00000260818	ENSG00000138246	DNAJC13	TRUE	TRUE
chr3	132528226	T	G	ENST00000260818	ENSG00000138246	DNAJC13	TRUE	TRUE
chr3	132528231	G	T	ENST00000260818	ENSG00000138246	DNAJC13	TRUE	TRUE
chr3	132528246	G	T	ENST00000260818	ENSG00000138246	DNAJC13	TRUE	TRUE
chr3	132528273	A	T	ENST00000260818	ENSG00000138246	DNAJC13	TRUE	TRUE
chr3	132528279	C	T	ENST00000260818	ENSG00000138246	DNAJC13	TRUE	TRUE
chr3	132528288	A	T	ENST00000260818	ENSG00000138246	DNAJC13	TRUE	TRUE
chr3	132528297	A	T	ENST00000260818	ENSG00000138246	DNAJC13	TRUE	TRUE
chr3	132528309	C	T	ENST00000260818	ENSG00000138246	DNAJC13	TRUE	TRUE
chr3	132528316	T	A	ENST00000260818	ENSG00000138246	DNAJC13	TRUE	TRUE
chr3	132528318	C	T	ENST00000260818	ENSG00000138246	DNAJC13	TRUE	TRUE
chr3	132528323	T	A	ENST00000260818	ENSG00000138246	DNAJC13	TRUE	TRUE
chr3	132528323	T	G	ENST00000260818	ENSG00000138246	DNAJC13	TRUE	TRUE
chr3	132528324	G	T	ENST00000260818	ENSG00000138246	DNAJC13	TRUE	TRUE
chr3	132528327	G	T	ENST00000260818	ENSG00000138246	DNAJC13	TRUE	TRUE
chr3	132528330	C	T	ENST00000260818	ENSG00000138246	DNAJC13	TRUE	TRUE
chr3	132528333	G	A	ENST00000260818	ENSG00000138246	DNAJC13	TRUE	FALSE
chr3	132528333	G	C	ENST00000260818	ENSG00000138246	DNAJC13	TRUE	FALSE
chr3	132528333	G	T	ENST00000260818	ENSG00000138246	DNAJC13	TRUE	FALSE
chr3	132528334	T	A	ENST00000260818	ENSG00000138246	DNAJC13	TRUE	FALSE
chr3	132528334	T	C	ENST00000260818	ENSG00000138246	DNAJC13	FALSE	FALSE
chr3	132528334	T	G	ENST00000260818	ENSG00000138246	DNAJC13	TRUE	FALSE
chr3	132530996	A	C	ENST00000260818	ENSG00000138246	DNAJC13	TRUE	FALSE
chr3	132530996	A	G	ENST00000260818	ENSG00000138246	DNAJC13	TRUE	FALSE
chr3	132530996	A	T	ENST00000260818	ENSG00000138246	DNAJC13	TRUE	FALSE
chr3	132530997	G	A	ENST00000260818	ENSG00000138246	DNAJC13	TRUE	FALSE
chr3	132530997	G	C	ENST00000260818	ENSG00000138246	DNAJC13	TRUE	FALSE
chr3	132530997	G	T	ENST00000260818	ENSG00000138246	DNAJC13	TRUE	FALSE
chr3	132531004	G	T	ENST00000260818	ENSG00000138246	DNAJC13	TRUE	TRUE
chr3	132531015	C	A	ENST00000260818	ENSG00000138246	DNAJC13	TRUE	TRUE
chr3	132531023	C	A	ENST00000260818	ENSG00000138246	DNAJC13	TRUE	TRUE
chr3	132531023	C	G	ENST00000260818	ENSG00000138246	DNAJC13	TRUE	TRUE
chr3	132531029	G	A	ENST00000260818	ENSG00000138246	DNAJC13	TRUE	TRUE
chr3	132531030	G	A	ENST00000260818	ENSG00000138246	DNAJC13	TRUE	TRUE
chr3	132531040	A	T	ENST00000260818	ENSG00000138246	DNAJC13	TRUE	TRUE
chr3	132531046	C	T	ENST00000260818	ENSG00000138246	DNAJC13	TRUE	TRUE
chr3	132531049	A	T	ENST00000260818	ENSG00000138246	DNAJC13	FALSE	FALSE
chr3	132531059	T	A	ENST00000260818	ENSG00000138246	DNAJC13	FALSE	FALSE
chr3	132531070	G	T	ENST00000260818	ENSG00000138246	DNAJC13	FALSE	FALSE
chr3	132531074	C	A	ENST00000260818	ENSG00000138246	DNAJC13	FALSE	FALSE
chr3	132531074	C	G	ENST00000260818	ENSG00000138246	DNAJC13	FALSE	FALSE
chr3	132531076	C	T	ENST00000260818	ENSG00000138246	DNAJC13	FALSE	FALSE
chr3	132531085	G	T	ENST00000260818	ENSG00000138246	DNAJC13	FALSE	FALSE
chr3	132531090	C	A	ENST00000260818	ENSG00000138246	DNAJC13	FALSE	FALSE
chr3	132531090	C	G	ENST00000260818	ENSG00000138246	DNAJC13	FALSE	FALSE
chr3	132531097	G	T	ENST00000260818	ENSG00000138246	DNAJC13	FALSE	FALSE
chr3	132531098	G	A	ENST00000260818	ENSG00000138246	DNAJC13	TRUE	FALSE
chr3	132531098	G	C	ENST00000260818	ENSG00000138246	DNAJC13	TRUE	FALSE
chr3	132531098	G	T	ENST00000260818	ENSG00000138246	DNAJC13	TRUE	FALSE
chr3	132531099	T	A	ENST00000260818	ENSG00000138246	DNAJC13	TRUE	FALSE
chr3	132531099	T	C	ENST00000260818	ENSG00000138246	DNAJC13	FALSE	FALSE
chr3	132531099	T	G	ENST00000260818	ENSG00000138246	DNAJC13	TRUE	FALSE
chr3	132538174	A	C	ENST00000260818	ENSG00000138246	DNAJC13	TRUE	FALSE
chr3	132538174	A	G	ENST00000260818	ENSG00000138246	DNAJC13	TRUE	FALSE
chr3	132538174	A	T	ENST00000260818	ENSG00000138246	DNAJC13	TRUE	FALSE
chr3	132538175	G	A	ENST00000260818	ENSG00000138246	DNAJC13	TRUE	FALSE
chr3	132538175	G	C	ENST00000260818	ENSG00000138246	DNAJC13	TRUE	FALSE
chr3	132538175	G	T	ENST00000260818	ENSG00000138246	DNAJC13	TRUE	FALSE
chr3	132538181	G	T	ENST00000260818	ENSG00000138246	DNAJC13	FALSE	FALSE
chr3	132538195	C	A	ENST00000260818	ENSG00000138246	DNAJC13	FALSE	FALSE
chr3	132538195	C	G	ENST00000260818	ENSG00000138246	DNAJC13	FALSE	FALSE
chr3	132538218	C	A	ENST00000260818	ENSG00000138246	DNAJC13	FALSE	FALSE
chr3	132538218	C	G	ENST00000260818	ENSG00000138246	DNAJC13	FALSE	FALSE
chr3	132538253	G	T	ENST00000260818	ENSG00000138246	DNAJC13	FALSE	FALSE
chr3	132538273	T	A	ENST00000260818	ENSG00000138246	DNAJC13	FALSE	FALSE
chr3	132538273	T	G	ENST00000260818	ENSG00000138246	DNAJC13	FALSE	FALSE
chr3	132538274	C	T	ENST00000260818	ENSG00000138246	DNAJC13	FALSE	FALSE
chr3	132558979	T	A	ENST00000264990	ENSG00000240303	ACAD11	FALSE	FALSE
chr3	132558991	T	A	ENST00000264990	ENSG00000240303	ACAD11	FALSE	FALSE
chr3	132558994	T	A	ENST00000264990	ENSG00000240303	ACAD11	FALSE	FALSE
chr3	132559000	G	A	ENST00000264990	ENSG00000240303	ACAD11	FALSE	FALSE
chr3	132559012	C	A	ENST00000264990	ENSG00000240303	ACAD11	FALSE	FALSE
chr3	132559029	G	C	ENST00000264990	ENSG00000240303	ACAD11	FALSE	FALSE
chr3	132559029	G	T	ENST00000264990	ENSG00000240303	ACAD11	FALSE	FALSE
chr3	132559042	C	A	ENST00000264990	ENSG00000240303	ACAD11	FALSE	FALSE
chr3	132559051	C	A	ENST00000264990	ENSG00000240303	ACAD11	FALSE	FALSE
chr3	132559059	A	C	ENST00000264990	ENSG00000240303	ACAD11	FALSE	FALSE
chr3	132559059	A	T	ENST00000264990	ENSG00000240303	ACAD11	FALSE	FALSE
chr3	132559065	A	T	ENST00000264990	ENSG00000240303	ACAD11	FALSE	FALSE
chr3	132559072	G	A	ENST00000264990	ENSG00000240303	ACAD11	FALSE	FALSE
chr3	132559082	A	C	ENST00000264990	ENSG00000240303	ACAD11	FALSE	FALSE
chr3	132559082	A	T	ENST00000264990	ENSG00000240303	ACAD11	FALSE	FALSE
chr3	132559086	C	A	ENST00000264990	ENSG00000240303	ACAD11	TRUE	TRUE
chr3	132559086	C	G	ENST00000264990	ENSG00000240303	ACAD11	TRUE	TRUE
chr3	132559086	C	T	ENST00000264990	ENSG00000240303	ACAD11	TRUE	TRUE
chr3	132559087	T	A	ENST00000264990	ENSG00000240303	ACAD11	TRUE	TRUE
chr3	132559087	T	C	ENST00000264990	ENSG00000240303	ACAD11	TRUE	FALSE
chr3	132559087	T	G	ENST00000264990	ENSG00000240303	ACAD11	TRUE	TRUE
chr3	132559831	A	C	ENST00000264990	ENSG00000240303	ACAD11	TRUE	FALSE
chr3	132559831	A	G	ENST00000264990	ENSG00000240303	ACAD11	TRUE	FALSE
chr3	132559831	A	T	ENST00000264990	ENSG00000240303	ACAD11	TRUE	FALSE
chr3	132559832	C	A	ENST00000264990	ENSG00000240303	ACAD11	TRUE	FALSE
chr3	132559832	C	G	ENST00000264990	ENSG00000240303	ACAD11	TRUE	FALSE
chr3	132559832	C	T	ENST00000264990	ENSG00000240303	ACAD11	TRUE	FALSE
chr3	132559847	G	C	ENST00000264990	ENSG00000240303	ACAD11	FALSE	FALSE
chr3	132559847	G	T	ENST00000264990	ENSG00000240303	ACAD11	FALSE	FALSE
chr3	132559855	G	A	ENST00000264990	ENSG00000240303	ACAD11	FALSE	FALSE
chr3	132559873	C	A	ENST00000264990	ENSG00000240303	ACAD11	FALSE	FALSE
chr3	132559874	G	T	ENST00000264990	ENSG00000240303	ACAD11	FALSE	FALSE
chr3	132559882	G	A	ENST00000264990	ENSG00000240303	ACAD11	FALSE	FALSE
chr3	132559889	C	T	ENST00000264990	ENSG00000240303	ACAD11	TRUE	TRUE
chr3	132559890	C	T	ENST00000264990	ENSG00000240303	ACAD11	TRUE	TRUE
chr3	132559903	T	A	ENST00000264990	ENSG00000240303	ACAD11	TRUE	TRUE
chr3	132559930	T	A	ENST00000264990	ENSG00000240303	ACAD11	TRUE	TRUE
chr3	132559943	C	A	ENST00000264990	ENSG00000240303	ACAD11	TRUE	FALSE
chr3	132559943	C	G	ENST00000264990	ENSG00000240303	ACAD11	TRUE	FALSE
chr3	132559943	C	T	ENST00000264990	ENSG00000240303	ACAD11	TRUE	FALSE
chr3	132559944	T	A	ENST00000264990	ENSG00000240303	ACAD11	TRUE	FALSE
chr3	132559944	T	C	ENST00000264990	ENSG00000240303	ACAD11	TRUE	FALSE
chr3	132559944	T	G	ENST00000264990	ENSG00000240303	ACAD11	TRUE	FALSE
chr3	132561099	A	C	ENST00000264990	ENSG00000240303	ACAD11	TRUE	FALSE
chr3	132561099	A	G	ENST00000264990	ENSG00000240303	ACAD11	TRUE	FALSE
chr3	132561099	A	T	ENST00000264990	ENSG00000240303	ACAD11	TRUE	FALSE
chr3	132561100	C	A	ENST00000264990	ENSG00000240303	ACAD11	TRUE	FALSE
chr3	132561100	C	G	ENST00000264990	ENSG00000240303	ACAD11	TRUE	FALSE
chr3	132561100	C	T	ENST00000264990	ENSG00000240303	ACAD11	TRUE	FALSE
chr3	132561103	C	A	ENST00000264990	ENSG00000240303	ACAD11	TRUE	TRUE
chr3	132561106	T	A	ENST00000264990	ENSG00000240303	ACAD11	TRUE	TRUE
chr3	132561109	T	A	ENST00000264990	ENSG00000240303	ACAD11	TRUE	TRUE
chr3	132561151	T	A	ENST00000264990	ENSG00000240303	ACAD11	TRUE	TRUE
chr3	132561159	A	T	ENST00000264990	ENSG00000240303	ACAD11	TRUE	TRUE
chr3	132561162	A	T	ENST00000264990	ENSG00000240303	ACAD11	TRUE	TRUE
chr3	132561172	T	A	ENST00000264990	ENSG00000240303	ACAD11	TRUE	TRUE
chr3	132561175	C	A	ENST00000264990	ENSG00000240303	ACAD11	TRUE	TRUE
chr3	132561193	C	A	ENST00000264990	ENSG00000240303	ACAD11	TRUE	TRUE
chr3	132561200	C	T	ENST00000264990	ENSG00000240303	ACAD11	TRUE	TRUE
chr3	132561201	C	T	ENST00000264990	ENSG00000240303	ACAD11	TRUE	TRUE
chr3	132561217	C	A	ENST00000264990	ENSG00000240303	ACAD11	TRUE	TRUE
chr3	132561218	C	A	ENST00000264990	ENSG00000240303	ACAD11	TRUE	FALSE
chr3	132561218	C	G	ENST00000264990	ENSG00000240303	ACAD11	TRUE	FALSE
chr3	132561218	C	T	ENST00000264990	ENSG00000240303	ACAD11	TRUE	FALSE
chr3	132561219	T	A	ENST00000264990	ENSG00000240303	ACAD11	TRUE	FALSE
chr3	132561219	T	C	ENST00000264990	ENSG00000240303	ACAD11	TRUE	FALSE
chr3	132561219	T	G	ENST00000264990	ENSG00000240303	ACAD11	TRUE	FALSE
chr3	132575770	A	C	ENST00000264990	ENSG00000240303	ACAD11	FALSE	FALSE
chr3	132575770	A	G	ENST00000264990	ENSG00000240303	ACAD11	FALSE	FALSE
chr3	132575770	A	T	ENST00000264990	ENSG00000240303	ACAD11	FALSE	FALSE
chr3	132575771	C	A	ENST00000264990	ENSG00000240303	ACAD11	FALSE	FALSE
chr3	132575771	C	G	ENST00000264990	ENSG00000240303	ACAD11	FALSE	FALSE
chr3	132575771	C	T	ENST00000264990	ENSG00000240303	ACAD11	FALSE	FALSE
chr3	132575778	A	C	ENST00000264990	ENSG00000240303	ACAD11	TRUE	TRUE
chr3	132575778	A	T	ENST00000264990	ENSG00000240303	ACAD11	TRUE	TRUE
chr3	132575782	A	T	ENST00000264990	ENSG00000240303	ACAD11	TRUE	TRUE
chr3	132575786	T	A	ENST00000264990	ENSG00000240303	ACAD11	TRUE	TRUE
chr3	132575789	T	A	ENST00000264990	ENSG00000240303	ACAD11	TRUE	TRUE
chr3	132575792	T	A	ENST00000264990	ENSG00000240303	ACAD11	TRUE	TRUE
chr3	132575807	G	A	ENST00000264990	ENSG00000240303	ACAD11	TRUE	TRUE
chr3	132575819	C	A	ENST00000264990	ENSG00000240303	ACAD11	TRUE	TRUE
chr3	132575820	A	T	ENST00000264990	ENSG00000240303	ACAD11	TRUE	TRUE
chr3	132575831	G	A	ENST00000264990	ENSG00000240303	ACAD11	TRUE	TRUE
chr3	132575833	A	T	ENST00000264990	ENSG00000240303	ACAD11	TRUE	TRUE
chr3	132575843	C	A	ENST00000264990	ENSG00000240303	ACAD11	TRUE	TRUE
chr3	132575848	A	T	ENST00000264990	ENSG00000240303	ACAD11	TRUE	TRUE
chr3	132575861	T	A	ENST00000264990	ENSG00000240303	ACAD11	TRUE	TRUE
chr3	132575865	A	T	ENST00000264990	ENSG00000240303	ACAD11	TRUE	TRUE
chr3	132575879	T	A	ENST00000264990	ENSG00000240303	ACAD11	TRUE	TRUE
chr3	132575888	C	A	ENST00000264990	ENSG00000240303	ACAD11	TRUE	TRUE
chr3	132575900	G	A	ENST00000264990	ENSG00000240303	ACAD11	TRUE	TRUE
chr3	132575909	C	A	ENST00000264990	ENSG00000240303	ACAD11	TRUE	TRUE
chr3	132575915	C	A	ENST00000264990	ENSG00000240303	ACAD11	TRUE	TRUE
chr3	132575924	C	A	ENST00000264990	ENSG00000240303	ACAD11	TRUE	TRUE
chr3	132575927	C	A	ENST00000264990	ENSG00000240303	ACAD11	TRUE	FALSE
chr3	132575927	C	G	ENST00000264990	ENSG00000240303	ACAD11	TRUE	FALSE
chr3	132575927	C	T	ENST00000264990	ENSG00000240303	ACAD11	TRUE	FALSE
chr3	132575928	T	A	ENST00000264990	ENSG00000240303	ACAD11	TRUE	FALSE
chr3	132575928	T	C	ENST00000264990	ENSG00000240303	ACAD11	TRUE	FALSE
chr3	132575928	T	G	ENST00000264990	ENSG00000240303	ACAD11	TRUE	FALSE
chr3	132576942	A	C	ENST00000264990	ENSG00000240303	ACAD11	TRUE	FALSE
chr3	132576942	A	G	ENST00000264990	ENSG00000240303	ACAD11	TRUE	FALSE
chr3	132576942	A	T	ENST00000264990	ENSG00000240303	ACAD11	TRUE	FALSE
chr3	132576943	C	A	ENST00000264990	ENSG00000240303	ACAD11	TRUE	FALSE
chr3	132576943	C	G	ENST00000264990	ENSG00000240303	ACAD11	TRUE	FALSE
chr3	132576943	C	T	ENST00000264990	ENSG00000240303	ACAD11	TRUE	FALSE
chr3	132576971	G	A	ENST00000264990	ENSG00000240303	ACAD11	TRUE	TRUE
chr3	132576977	G	A	ENST00000264990	ENSG00000240303	ACAD11	TRUE	TRUE
chr3	132576992	C	A	ENST00000264990	ENSG00000240303	ACAD11	TRUE	TRUE
chr3	132577001	C	A	ENST00000264990	ENSG00000240303	ACAD11	TRUE	TRUE
chr3	132577004	C	A	ENST00000264990	ENSG00000240303	ACAD11	TRUE	TRUE
chr3	132577016	C	A	ENST00000264990	ENSG00000240303	ACAD11	TRUE	FALSE
chr3	132577016	C	G	ENST00000264990	ENSG00000240303	ACAD11	TRUE	FALSE
chr3	132577016	C	T	ENST00000264990	ENSG00000240303	ACAD11	TRUE	FALSE
chr3	132577017	T	A	ENST00000264990	ENSG00000240303	ACAD11	TRUE	FALSE
chr3	132577017	T	C	ENST00000264990	ENSG00000240303	ACAD11	TRUE	FALSE
chr3	132577017	T	G	ENST00000264990	ENSG00000240303	ACAD11	TRUE	FALSE
chr3	132578794	A	C	ENST00000264990	ENSG00000240303	ACAD11	TRUE	FALSE
chr3	132578794	A	G	ENST00000264990	ENSG00000240303	ACAD11	TRUE	FALSE
chr3	132578794	A	T	ENST00000264990	ENSG00000240303	ACAD11	TRUE	FALSE
chr3	132578795	C	A	ENST00000264990	ENSG00000240303	ACAD11	TRUE	FALSE
chr3	132578795	C	G	ENST00000264990	ENSG00000240303	ACAD11	TRUE	FALSE
chr3	132578795	C	T	ENST00000264990	ENSG00000240303	ACAD11	TRUE	FALSE
chr3	132578800	G	C	ENST00000264990	ENSG00000240303	ACAD11	TRUE	TRUE
chr3	132578800	G	T	ENST00000264990	ENSG00000240303	ACAD11	TRUE	TRUE
chr3	132578813	G	C	ENST00000264990	ENSG00000240303	ACAD11	TRUE	TRUE
chr3	132578813	G	T	ENST00000264990	ENSG00000240303	ACAD11	TRUE	TRUE
chr3	132578816	A	T	ENST00000264990	ENSG00000240303	ACAD11	TRUE	TRUE
chr3	132578832	T	A	ENST00000264990	ENSG00000240303	ACAD11	TRUE	TRUE
chr3	132578838	C	A	ENST00000264990	ENSG00000240303	ACAD11	TRUE	TRUE
chr3	132578874	G	A	ENST00000264990	ENSG00000240303	ACAD11	TRUE	TRUE
chr3	132578877	T	A	ENST00000264990	ENSG00000240303	ACAD11	TRUE	TRUE
chr3	132578882	C	A	ENST00000264990	ENSG00000240303	ACAD11	TRUE	FALSE
chr3	132578882	C	G	ENST00000264990	ENSG00000240303	ACAD11	TRUE	FALSE
chr3	132578882	C	T	ENST00000264990	ENSG00000240303	ACAD11	TRUE	FALSE
chr3	132578883	T	A	ENST00000264990	ENSG00000240303	ACAD11	TRUE	FALSE
chr3	132578883	T	C	ENST00000264990	ENSG00000240303	ACAD11	TRUE	FALSE
chr3	132578883	T	G	ENST00000264990	ENSG00000240303	ACAD11	TRUE	FALSE
chr3	132579490	A	C	ENST00000264990	ENSG00000240303	ACAD11	TRUE	FALSE
chr3	132579490	A	G	ENST00000264990	ENSG00000240303	ACAD11	TRUE	FALSE
chr3	132579490	A	T	ENST00000264990	ENSG00000240303	ACAD11	TRUE	FALSE
chr3	132579491	C	A	ENST00000264990	ENSG00000240303	ACAD11	TRUE	FALSE
chr3	132579491	C	G	ENST00000264990	ENSG00000240303	ACAD11	TRUE	FALSE
chr3	132579491	C	T	ENST00000264990	ENSG00000240303	ACAD11	TRUE	FALSE
chr3	132579493	T	A	ENST00000264990	ENSG00000240303	ACAD11	TRUE	TRUE
chr3	132579511	G	A	ENST00000264990	ENSG00000240303	ACAD11	TRUE	TRUE
chr3	132579517	T	A	ENST00000264990	ENSG00000240303	ACAD11	TRUE	TRUE
chr3	132579520	C	A	ENST00000264990	ENSG00000240303	ACAD11	TRUE	TRUE
chr3	132579522	A	T	ENST00000264990	ENSG00000240303	ACAD11	TRUE	TRUE
chr3	132579538	T	A	ENST00000264990	ENSG00000240303	ACAD11	TRUE	TRUE
chr3	132579539	G	T	ENST00000264990	ENSG00000240303	ACAD11	TRUE	TRUE
chr3	132579544	T	A	ENST00000264990	ENSG00000240303	ACAD11	TRUE	TRUE
chr3	132579559	C	A	ENST00000264990	ENSG00000240303	ACAD11	TRUE	FALSE
chr3	132579559	C	G	ENST00000264990	ENSG00000240303	ACAD11	TRUE	FALSE
chr3	132579559	C	T	ENST00000264990	ENSG00000240303	ACAD11	TRUE	FALSE
chr3	132579560	T	A	ENST00000264990	ENSG00000240303	ACAD11	TRUE	FALSE
chr3	132579560	T	C	ENST00000264990	ENSG00000240303	ACAD11	TRUE	FALSE
chr3	132579560	T	G	ENST00000264990	ENSG00000240303	ACAD11	TRUE	FALSE
chr3	132597324	G	A	ENST00000249887	ENSG00000129048	ACKR4	FALSE	FALSE
chr3	132597324	G	C	ENST00000249887	ENSG00000129048	ACKR4	FALSE	FALSE
chr3	132597324	G	T	ENST00000249887	ENSG00000129048	ACKR4	FALSE	FALSE
chr3	132597325	T	A	ENST00000249887	ENSG00000129048	ACKR4	FALSE	FALSE
chr3	132597325	T	C	ENST00000249887	ENSG00000129048	ACKR4	FALSE	FALSE
chr3	132597325	T	G	ENST00000249887	ENSG00000129048	ACKR4	FALSE	FALSE
chr3	132600387	A	C	ENST00000249887	ENSG00000129048	ACKR4	TRUE	FALSE
chr3	132600387	A	G	ENST00000249887	ENSG00000129048	ACKR4	TRUE	FALSE
chr3	132600387	A	T	ENST00000249887	ENSG00000129048	ACKR4	TRUE	FALSE
chr3	132600388	G	A	ENST00000249887	ENSG00000129048	ACKR4	TRUE	FALSE
chr3	132600388	G	C	ENST00000249887	ENSG00000129048	ACKR4	TRUE	FALSE
chr3	132600388	G	T	ENST00000249887	ENSG00000129048	ACKR4	TRUE	FALSE
chr3	132600405	T	A	ENST00000249887	ENSG00000129048	ACKR4	FALSE	FALSE
chr3	132600407	G	T	ENST00000249887	ENSG00000129048	ACKR4	FALSE	FALSE
chr3	132600410	C	T	ENST00000249887	ENSG00000129048	ACKR4	FALSE	FALSE
chr3	132600416	C	T	ENST00000249887	ENSG00000129048	ACKR4	FALSE	FALSE
chr3	132600420	C	A	ENST00000249887	ENSG00000129048	ACKR4	FALSE	FALSE
chr3	132600420	C	G	ENST00000249887	ENSG00000129048	ACKR4	FALSE	FALSE
chr3	132600430	T	A	ENST00000249887	ENSG00000129048	ACKR4	FALSE	FALSE
chr3	132600430	T	G	ENST00000249887	ENSG00000129048	ACKR4	FALSE	FALSE
chr3	132600433	T	A	ENST00000249887	ENSG00000129048	ACKR4	FALSE	FALSE
chr3	132600433	T	G	ENST00000249887	ENSG00000129048	ACKR4	FALSE	FALSE
chr3	132600436	T	A	ENST00000249887	ENSG00000129048	ACKR4	FALSE	FALSE
chr3	132600436	T	G	ENST00000249887	ENSG00000129048	ACKR4	FALSE	FALSE
chr3	132600437	G	T	ENST00000249887	ENSG00000129048	ACKR4	FALSE	FALSE
chr3	132600440	G	T	ENST00000249887	ENSG00000129048	ACKR4	FALSE	FALSE
chr3	132600446	G	T	ENST00000249887	ENSG00000129048	ACKR4	FALSE	FALSE
chr3	132600463	T	A	ENST00000249887	ENSG00000129048	ACKR4	FALSE	FALSE
chr3	132600463	T	G	ENST00000249887	ENSG00000129048	ACKR4	FALSE	FALSE
chr3	132600469	C	A	ENST00000249887	ENSG00000129048	ACKR4	FALSE	FALSE
chr3	132600469	C	G	ENST00000249887	ENSG00000129048	ACKR4	FALSE	FALSE
chr3	132600473	C	T	ENST00000249887	ENSG00000129048	ACKR4	FALSE	FALSE
chr3	132600478	T	A	ENST00000249887	ENSG00000129048	ACKR4	FALSE	FALSE
chr3	132600478	T	G	ENST00000249887	ENSG00000129048	ACKR4	FALSE	FALSE
chr3	132600479	G	T	ENST00000249887	ENSG00000129048	ACKR4	FALSE	FALSE
chr3	132600490	T	A	ENST00000249887	ENSG00000129048	ACKR4	FALSE	FALSE
chr3	132600494	A	T	ENST00000249887	ENSG00000129048	ACKR4	FALSE	FALSE
chr3	132600497	G	T	ENST00000249887	ENSG00000129048	ACKR4	FALSE	FALSE
chr3	132600506	A	T	ENST00000249887	ENSG00000129048	ACKR4	FALSE	FALSE
chr3	132600509	G	T	ENST00000249887	ENSG00000129048	ACKR4	FALSE	FALSE
chr3	132600518	A	T	ENST00000249887	ENSG00000129048	ACKR4	FALSE	FALSE
chr3	132600560	G	T	ENST00000249887	ENSG00000129048	ACKR4	FALSE	FALSE
chr3	132600595	T	A	ENST00000249887	ENSG00000129048	ACKR4	FALSE	FALSE
chr3	132600595	T	G	ENST00000249887	ENSG00000129048	ACKR4	FALSE	FALSE
chr3	132600601	T	A	ENST00000249887	ENSG00000129048	ACKR4	FALSE	FALSE
chr3	132600601	T	G	ENST00000249887	ENSG00000129048	ACKR4	FALSE	FALSE
chr3	132600604	C	A	ENST00000249887	ENSG00000129048	ACKR4	FALSE	FALSE
chr3	132600604	C	G	ENST00000249887	ENSG00000129048	ACKR4	FALSE	FALSE
chr3	132600605	A	T	ENST00000249887	ENSG00000129048	ACKR4	FALSE	FALSE
chr3	132600608	A	T	ENST00000249887	ENSG00000129048	ACKR4	FALSE	FALSE
chr3	132600611	C	T	ENST00000249887	ENSG00000129048	ACKR4	FALSE	FALSE
chr3	132600614	A	T	ENST00000249887	ENSG00000129048	ACKR4	FALSE	FALSE
chr3	132600620	A	T	ENST00000249887	ENSG00000129048	ACKR4	FALSE	FALSE
chr3	132600634	C	A	ENST00000249887	ENSG00000129048	ACKR4	FALSE	FALSE
chr3	132600634	C	G	ENST00000249887	ENSG00000129048	ACKR4	FALSE	FALSE
chr3	132600645	T	A	ENST00000249887	ENSG00000129048	ACKR4	FALSE	FALSE
chr3	132600660	T	A	ENST00000249887	ENSG00000129048	ACKR4		FALSE
chr3	132600660	T	G	ENST00000249887	ENSG00000129048	ACKR4		FALSE
chr3	132600687	G	A	ENST00000249887	ENSG00000129048	ACKR4		FALSE
chr3	132600688	G	A	ENST00000249887	ENSG00000129048	ACKR4		FALSE
chr3	132600711	G	A	ENST00000249887	ENSG00000129048	ACKR4		FALSE
chr3	132600712	G	A	ENST00000249887	ENSG00000129048	ACKR4		FALSE
chr3	132600717	T	A	ENST00000249887	ENSG00000129048	ACKR4		FALSE
chr3	132600717	T	G	ENST00000249887	ENSG00000129048	ACKR4		FALSE
chr3	132600722	A	T	ENST00000249887	ENSG00000129048	ACKR4		FALSE
chr3	132600733	C	A	ENST00000249887	ENSG00000129048	ACKR4		FALSE
chr3	132600734	A	T	ENST00000249887	ENSG00000129048	ACKR4		FALSE
chr3	132600744	C	A	ENST00000249887	ENSG00000129048	ACKR4		FALSE
chr3	132600744	C	G	ENST00000249887	ENSG00000129048	ACKR4		FALSE
chr3	132600750	T	A	ENST00000249887	ENSG00000129048	ACKR4
chr3	132600754	C	A	ENST00000249887	ENSG00000129048	ACKR4
chr3	132600754	C	G	ENST00000249887	ENSG00000129048	ACKR4
chr3	132600773	G	T	ENST00000249887	ENSG00000129048	ACKR4
chr3	132600779	C	T	ENST00000249887	ENSG00000129048	ACKR4
chr3	132600793	T	A	ENST00000249887	ENSG00000129048	ACKR4
chr3	132600806	A	T	ENST00000249887	ENSG00000129048	ACKR4
chr3	132600811	T	A	ENST00000249887	ENSG00000129048	ACKR4
chr3	132600811	T	G	ENST00000249887	ENSG00000129048	ACKR4
chr3	132600824	A	T	ENST00000249887	ENSG00000129048	ACKR4
chr3	132600836	C	T	ENST00000249887	ENSG00000129048	ACKR4
chr3	132600840	C	A	ENST00000249887	ENSG00000129048	ACKR4
chr3	132600840	C	G	ENST00000249887	ENSG00000129048	ACKR4
chr3	132600842	G	T	ENST00000249887	ENSG00000129048	ACKR4
chr3	132600848	G	T	ENST00000249887	ENSG00000129048	ACKR4
chr3	132600851	A	T	ENST00000249887	ENSG00000129048	ACKR4
chr3	132600859	C	A	ENST00000249887	ENSG00000129048	ACKR4
chr3	132600861	G	A	ENST00000249887	ENSG00000129048	ACKR4
chr3	132600862	G	A	ENST00000249887	ENSG00000129048	ACKR4
chr3	132600871	T	A	ENST00000249887	ENSG00000129048	ACKR4
chr3	132600877	T	A	ENST00000249887	ENSG00000129048	ACKR4
chr3	132600882	G	A	ENST00000249887	ENSG00000129048	ACKR4
chr3	132600883	G	A	ENST00000249887	ENSG00000129048	ACKR4
chr3	132600897	T	A	ENST00000249887	ENSG00000129048	ACKR4
chr3	132600911	C	T	ENST00000249887	ENSG00000129048	ACKR4
chr3	132600925	T	A	ENST00000249887	ENSG00000129048	ACKR4
chr3	132600925	T	G	ENST00000249887	ENSG00000129048	ACKR4
chr3	132600949	C	A	ENST00000249887	ENSG00000129048	ACKR4
chr3	132600970	C	A	ENST00000249887	ENSG00000129048	ACKR4
chr3	132600970	C	G	ENST00000249887	ENSG00000129048	ACKR4
chr3	132600974	G	T	ENST00000249887	ENSG00000129048	ACKR4
chr3	132600981	C	A	ENST00000249887	ENSG00000129048	ACKR4
chr3	132600981	C	G	ENST00000249887	ENSG00000129048	ACKR4
chr3	132600986	A	T	ENST00000249887	ENSG00000129048	ACKR4
chr3	132600993	T	A	ENST00000249887	ENSG00000129048	ACKR4
chr3	132600998	C	T	ENST00000249887	ENSG00000129048	ACKR4
chr3	132601007	G	T	ENST00000249887	ENSG00000129048	ACKR4
chr3	132601015	C	A	ENST00000249887	ENSG00000129048	ACKR4
chr3	132601019	G	T	ENST00000249887	ENSG00000129048	ACKR4
chr3	132601054	C	A	ENST00000249887	ENSG00000129048	ACKR4
chr3	132601057	C	A	ENST00000249887	ENSG00000129048	ACKR4
chr3	132601057	C	G	ENST00000249887	ENSG00000129048	ACKR4
chr3	132601082	A	T	ENST00000249887	ENSG00000129048	ACKR4
chr3	132601097	A	T	ENST00000249887	ENSG00000129048	ACKR4
chr3	132601106	C	T	ENST00000249887	ENSG00000129048	ACKR4
chr3	132601115	A	T	ENST00000249887	ENSG00000129048	ACKR4
chr3	132601154	C	T	ENST00000249887	ENSG00000129048	ACKR4
chr3	132601165	T	A	ENST00000249887	ENSG00000129048	ACKR4
chr3	132601165	T	G	ENST00000249887	ENSG00000129048	ACKR4
chr3	132601175	A	T	ENST00000249887	ENSG00000129048	ACKR4
chr3	132601183	C	A	ENST00000249887	ENSG00000129048	ACKR4
chr3	132601184	C	T	ENST00000249887	ENSG00000129048	ACKR4
chr3	132601204	C	A	ENST00000249887	ENSG00000129048	ACKR4
chr3	132601204	C	G	ENST00000249887	ENSG00000129048	ACKR4
chr3	132601222	C	A	ENST00000249887	ENSG00000129048	ACKR4
chr3	132601232	A	T	ENST00000249887	ENSG00000129048	ACKR4
chr3	132601253	C	T	ENST00000249887	ENSG00000129048	ACKR4
chr3	132601262	G	T	ENST00000249887	ENSG00000129048	ACKR4
chr3	132601288	C	A	ENST00000249887	ENSG00000129048	ACKR4
chr3	132601306	T	A	ENST00000249887	ENSG00000129048	ACKR4
chr3	132601306	T	G	ENST00000249887	ENSG00000129048	ACKR4
chr3	132601316	G	T	ENST00000249887	ENSG00000129048	ACKR4
chr3	132601328	A	T	ENST00000249887	ENSG00000129048	ACKR4
chr3	132601336	C	A	ENST00000249887	ENSG00000129048	ACKR4
chr3	132601336	C	G	ENST00000249887	ENSG00000129048	ACKR4
chr3	132601343	A	T	ENST00000249887	ENSG00000129048	ACKR4
chr3	132601352	A	T	ENST00000249887	ENSG00000129048	ACKR4
chr3	132601355	A	T	ENST00000249887	ENSG00000129048	ACKR4
chr3	132601360	T	A	ENST00000249887	ENSG00000129048	ACKR4
chr3	132601360	T	G	ENST00000249887	ENSG00000129048	ACKR4
chr3	132601368	G	A	ENST00000249887	ENSG00000129048	ACKR4
chr3	132601369	G	A	ENST00000249887	ENSG00000129048	ACKR4
chr3	132601370	A	T	ENST00000249887	ENSG00000129048	ACKR4
chr3	132601373	A	T	ENST00000249887	ENSG00000129048	ACKR4
chr3	132601376	C	T	ENST00000249887	ENSG00000129048	ACKR4
chr3	132601379	A	T	ENST00000249887	ENSG00000129048	ACKR4
chr3	132601382	C	T	ENST00000249887	ENSG00000129048	ACKR4
chr3	132601391	G	T	ENST00000249887	ENSG00000129048	ACKR4
chr3	132601394	G	T	ENST00000249887	ENSG00000129048	ACKR4
chr3	132601412	G	T	ENST00000249887	ENSG00000129048	ACKR4
chr3	132601424	G	T	ENST00000249887	ENSG00000129048	ACKR4
chr3	132603227	A	C	ENST00000264990	ENSG00000240303	ACAD11	TRUE	FALSE
chr3	132603227	A	G	ENST00000264990	ENSG00000240303	ACAD11	TRUE	FALSE
chr3	132603227	A	T	ENST00000264990	ENSG00000240303	ACAD11	TRUE	FALSE
chr3	132603228	C	A	ENST00000264990	ENSG00000240303	ACAD11	TRUE	FALSE
chr3	132603228	C	G	ENST00000264990	ENSG00000240303	ACAD11	TRUE	FALSE
chr3	132603228	C	T	ENST00000264990	ENSG00000240303	ACAD11	TRUE	FALSE
chr3	132603229	C	A	ENST00000264990	ENSG00000240303	ACAD11	TRUE	TRUE
chr3	132603236	C	T	ENST00000264990	ENSG00000240303	ACAD11	TRUE	TRUE
chr3	132603237	C	T	ENST00000264990	ENSG00000240303	ACAD11	TRUE	TRUE
chr3	132603239	C	T	ENST00000264990	ENSG00000240303	ACAD11	TRUE	TRUE
chr3	132603240	C	T	ENST00000264990	ENSG00000240303	ACAD11	TRUE	TRUE
chr3	132603244	T	A	ENST00000264990	ENSG00000240303	ACAD11	TRUE	TRUE
chr3	132603247	T	A	ENST00000264990	ENSG00000240303	ACAD11	TRUE	TRUE
chr3	132603260	A	C	ENST00000264990	ENSG00000240303	ACAD11	TRUE	TRUE
chr3	132603260	A	T	ENST00000264990	ENSG00000240303	ACAD11	TRUE	TRUE
chr3	132603271	C	A	ENST00000264990	ENSG00000240303	ACAD11	TRUE	TRUE
chr3	132603277	G	A	ENST00000264990	ENSG00000240303	ACAD11	TRUE	TRUE
chr3	132603280	G	A	ENST00000264990	ENSG00000240303	ACAD11	TRUE	TRUE
chr3	132603287	G	T	ENST00000264990	ENSG00000240303	ACAD11	TRUE	TRUE
chr3	132603292	C	A	ENST00000264990	ENSG00000240303	ACAD11	TRUE	TRUE
chr3	132603312	G	C	ENST00000264990	ENSG00000240303	ACAD11	TRUE	TRUE
chr3	132603312	G	T	ENST00000264990	ENSG00000240303	ACAD11	TRUE	TRUE
chr3	132603328	C	A	ENST00000264990	ENSG00000240303	ACAD11	TRUE	FALSE
chr3	132603328	C	G	ENST00000264990	ENSG00000240303	ACAD11	TRUE	FALSE
chr3	132603328	C	T	ENST00000264990	ENSG00000240303	ACAD11	TRUE	FALSE
chr3	132603329	T	A	ENST00000264990	ENSG00000240303	ACAD11	TRUE	FALSE
chr3	132603329	T	C	ENST00000264990	ENSG00000240303	ACAD11	TRUE	FALSE
chr3	132603329	T	G	ENST00000264990	ENSG00000240303	ACAD11	TRUE	FALSE
chr3	132605096	A	C	ENST00000264990	ENSG00000240303	ACAD11	TRUE	FALSE
chr3	132605096	A	G	ENST00000264990	ENSG00000240303	ACAD11	TRUE	FALSE
chr3	132605096	A	T	ENST00000264990	ENSG00000240303	ACAD11	TRUE	FALSE
chr3	132605097	C	A	ENST00000264990	ENSG00000240303	ACAD11	TRUE	FALSE
chr3	132605097	C	G	ENST00000264990	ENSG00000240303	ACAD11	TRUE	FALSE
chr3	132605097	C	T	ENST00000264990	ENSG00000240303	ACAD11	TRUE	FALSE
chr3	132605098	C	A	ENST00000264990	ENSG00000240303	ACAD11	TRUE	TRUE
chr3	132605105	A	T	ENST00000264990	ENSG00000240303	ACAD11	TRUE	TRUE
chr3	132605111	G	T	ENST00000264990	ENSG00000240303	ACAD11	TRUE	TRUE
chr3	132605131	G	A	ENST00000264990	ENSG00000240303	ACAD11	TRUE	TRUE
chr3	132605143	C	A	ENST00000264990	ENSG00000240303	ACAD11	TRUE	TRUE
chr3	132605147	C	T	ENST00000264990	ENSG00000240303	ACAD11	TRUE	TRUE
chr3	132605148	C	T	ENST00000264990	ENSG00000240303	ACAD11	TRUE	TRUE
chr3	132605152	G	A	ENST00000264990	ENSG00000240303	ACAD11	TRUE	TRUE
chr3	132605155	T	A	ENST00000264990	ENSG00000240303	ACAD11	TRUE	TRUE
chr3	132605158	T	A	ENST00000264990	ENSG00000240303	ACAD11	TRUE	TRUE
chr3	132605161	G	A	ENST00000264990	ENSG00000240303	ACAD11	TRUE	TRUE
chr3	132605164	C	A	ENST00000264990	ENSG00000240303	ACAD11	TRUE	TRUE
chr3	132605167	C	A	ENST00000264990	ENSG00000240303	ACAD11	TRUE	TRUE
chr3	132605173	C	A	ENST00000264990	ENSG00000240303	ACAD11	TRUE	TRUE
chr3	132605174	A	C	ENST00000264990	ENSG00000240303	ACAD11	TRUE	TRUE
chr3	132605174	A	T	ENST00000264990	ENSG00000240303	ACAD11	TRUE	TRUE
chr3	132605191	C	A	ENST00000264990	ENSG00000240303	ACAD11	TRUE	TRUE
chr3	132605206	C	A	ENST00000264990	ENSG00000240303	ACAD11	TRUE	FALSE
chr3	132605206	C	G	ENST00000264990	ENSG00000240303	ACAD11	TRUE	FALSE
chr3	132605206	C	T	ENST00000264990	ENSG00000240303	ACAD11	TRUE	FALSE
chr3	132605207	T	A	ENST00000264990	ENSG00000240303	ACAD11	TRUE	FALSE
chr3	132605207	T	C	ENST00000264990	ENSG00000240303	ACAD11	TRUE	FALSE
chr3	132605207	T	G	ENST00000264990	ENSG00000240303	ACAD11	TRUE	FALSE
chr3	132618632	A	C	ENST00000264990	ENSG00000240303	ACAD11	TRUE	FALSE
chr3	132618632	A	G	ENST00000264990	ENSG00000240303	ACAD11	TRUE	FALSE
chr3	132618632	A	T	ENST00000264990	ENSG00000240303	ACAD11	TRUE	FALSE
chr3	132618633	C	A	ENST00000264990	ENSG00000240303	ACAD11	TRUE	FALSE
chr3	132618633	C	G	ENST00000264990	ENSG00000240303	ACAD11	TRUE	FALSE
chr3	132618633	C	T	ENST00000264990	ENSG00000240303	ACAD11	TRUE	FALSE
chr3	132618643	G	A	ENST00000264990	ENSG00000240303	ACAD11	TRUE	TRUE
chr3	132618644	G	T	ENST00000264990	ENSG00000240303	ACAD11	TRUE	TRUE
chr3	132618671	G	T	ENST00000264990	ENSG00000240303	ACAD11	TRUE	TRUE
chr3	132618676	T	A	ENST00000264990	ENSG00000240303	ACAD11	TRUE	TRUE
chr3	132618679	C	A	ENST00000264990	ENSG00000240303	ACAD11	TRUE	TRUE
chr3	132618685	C	A	ENST00000264990	ENSG00000240303	ACAD11	TRUE	TRUE
chr3	132618688	C	A	ENST00000264990	ENSG00000240303	ACAD11	TRUE	TRUE
chr3	132618696	A	T	ENST00000264990	ENSG00000240303	ACAD11	TRUE	TRUE
chr3	132618701	A	C	ENST00000264990	ENSG00000240303	ACAD11	TRUE	TRUE
chr3	132618701	A	T	ENST00000264990	ENSG00000240303	ACAD11	TRUE	TRUE
chr3	132618721	C	A	ENST00000264990	ENSG00000240303	ACAD11	TRUE	TRUE
chr3	132618735	A	T	ENST00000264990	ENSG00000240303	ACAD11	TRUE	TRUE
chr3	132618741	A	T	ENST00000264990	ENSG00000240303	ACAD11	TRUE	TRUE
chr3	132618746	C	T	ENST00000264990	ENSG00000240303	ACAD11	TRUE	TRUE
chr3	132618747	C	T	ENST00000264990	ENSG00000240303	ACAD11	TRUE	TRUE
chr3	132618757	C	A	ENST00000264990	ENSG00000240303	ACAD11	TRUE	TRUE
chr3	132618763	T	A	ENST00000264990	ENSG00000240303	ACAD11	TRUE	TRUE
chr3	132618772	C	A	ENST00000264990	ENSG00000240303	ACAD11	TRUE	TRUE
chr3	132618773	C	A	ENST00000264990	ENSG00000240303	ACAD11	TRUE	FALSE
chr3	132618773	C	G	ENST00000264990	ENSG00000240303	ACAD11	TRUE	FALSE
chr3	132618773	C	T	ENST00000264990	ENSG00000240303	ACAD11	TRUE	FALSE
chr3	132618774	T	A	ENST00000264990	ENSG00000240303	ACAD11	TRUE	FALSE
chr3	132618774	T	C	ENST00000264990	ENSG00000240303	ACAD11	TRUE	FALSE
chr3	132618774	T	G	ENST00000264990	ENSG00000240303	ACAD11	TRUE	FALSE
chr3	132619466	A	C	ENST00000264990	ENSG00000240303	ACAD11	TRUE	FALSE
chr3	132619466	A	G	ENST00000264990	ENSG00000240303	ACAD11	TRUE	FALSE
chr3	132619466	A	T	ENST00000264990	ENSG00000240303	ACAD11	TRUE	FALSE
chr3	132619467	C	A	ENST00000264990	ENSG00000240303	ACAD11	TRUE	FALSE
chr3	132619467	C	G	ENST00000264990	ENSG00000240303	ACAD11	TRUE	FALSE
chr3	132619467	C	T	ENST00000264990	ENSG00000240303	ACAD11	TRUE	FALSE
chr3	132619470	T	A	ENST00000264990	ENSG00000240303	ACAD11	TRUE	TRUE
chr3	132619476	T	A	ENST00000264990	ENSG00000240303	ACAD11	TRUE	TRUE
chr3	132619487	A	C	ENST00000264990	ENSG00000240303	ACAD11	TRUE	TRUE
chr3	132619487	A	T	ENST00000264990	ENSG00000240303	ACAD11	TRUE	TRUE
chr3	132619494	T	A	ENST00000264990	ENSG00000240303	ACAD11	TRUE	TRUE
chr3	132619497	C	A	ENST00000264990	ENSG00000240303	ACAD11	TRUE	TRUE
chr3	132619498	C	T	ENST00000264990	ENSG00000240303	ACAD11	TRUE	TRUE
chr3	132619499	C	T	ENST00000264990	ENSG00000240303	ACAD11	TRUE	TRUE
chr3	132619503	T	A	ENST00000264990	ENSG00000240303	ACAD11	TRUE	TRUE
chr3	132619511	G	C	ENST00000264990	ENSG00000240303	ACAD11	TRUE	TRUE
chr3	132619511	G	T	ENST00000264990	ENSG00000240303	ACAD11	TRUE	TRUE
chr3	132619518	C	A	ENST00000264990	ENSG00000240303	ACAD11	TRUE	TRUE
chr3	132619524	G	A	ENST00000264990	ENSG00000240303	ACAD11	TRUE	TRUE
chr3	132619528	A	C	ENST00000264990	ENSG00000240303	ACAD11	TRUE	TRUE
chr3	132619528	A	T	ENST00000264990	ENSG00000240303	ACAD11	TRUE	TRUE
chr3	132619536	C	A	ENST00000264990	ENSG00000240303	ACAD11	TRUE	TRUE
chr3	132619545	C	A	ENST00000264990	ENSG00000240303	ACAD11	TRUE	TRUE
chr3	132619546	C	A	ENST00000264990	ENSG00000240303	ACAD11	TRUE	FALSE
chr3	132619546	C	G	ENST00000264990	ENSG00000240303	ACAD11	TRUE	FALSE
chr3	132619546	C	T	ENST00000264990	ENSG00000240303	ACAD11	TRUE	FALSE
chr3	132619547	T	A	ENST00000264990	ENSG00000240303	ACAD11	TRUE	FALSE
chr3	132619547	T	C	ENST00000264990	ENSG00000240303	ACAD11	TRUE	FALSE
chr3	132619547	T	G	ENST00000264990	ENSG00000240303	ACAD11	TRUE	FALSE
chr3	132626689	A	C	ENST00000264990	ENSG00000240303	ACAD11	TRUE	FALSE
chr3	132626689	A	G	ENST00000264990	ENSG00000240303	ACAD11	FALSE	FALSE
chr3	132626689	A	T	ENST00000264990	ENSG00000240303	ACAD11	TRUE	FALSE
chr3	132626690	C	A	ENST00000264990	ENSG00000240303	ACAD11	TRUE	FALSE
chr3	132626690	C	G	ENST00000264990	ENSG00000240303	ACAD11	TRUE	FALSE
chr3	132626690	C	T	ENST00000264990	ENSG00000240303	ACAD11	FALSE	FALSE
chr3	132626693	T	A	ENST00000264990	ENSG00000240303	ACAD11	TRUE	TRUE
chr3	132626696	C	A	ENST00000264990	ENSG00000240303	ACAD11	TRUE	TRUE
chr3	132626714	G	A	ENST00000264990	ENSG00000240303	ACAD11	TRUE	TRUE
chr3	132626717	T	A	ENST00000264990	ENSG00000240303	ACAD11	TRUE	TRUE
chr3	132626729	T	A	ENST00000264990	ENSG00000240303	ACAD11	TRUE	TRUE
chr3	132626735	T	A	ENST00000264990	ENSG00000240303	ACAD11	TRUE	TRUE
chr3	132626747	C	A	ENST00000264990	ENSG00000240303	ACAD11	TRUE	TRUE
chr3	132626750	G	A	ENST00000264990	ENSG00000240303	ACAD11	TRUE	TRUE
chr3	132626756	T	A	ENST00000264990	ENSG00000240303	ACAD11	TRUE	TRUE
chr3	132626765	G	A	ENST00000264990	ENSG00000240303	ACAD11	TRUE	TRUE
chr3	132626773	A	T	ENST00000264990	ENSG00000240303	ACAD11	TRUE	TRUE
chr3	132626777	G	A	ENST00000264990	ENSG00000240303	ACAD11	TRUE	TRUE
chr3	132626780	C	A	ENST00000264990	ENSG00000240303	ACAD11	TRUE	TRUE
chr3	132626795	G	A	ENST00000264990	ENSG00000240303	ACAD11	TRUE	TRUE
chr3	132626818	C	A	ENST00000264990	ENSG00000240303	ACAD11	TRUE	FALSE
chr3	132626818	C	G	ENST00000264990	ENSG00000240303	ACAD11	TRUE	FALSE
chr3	132626818	C	T	ENST00000264990	ENSG00000240303	ACAD11	TRUE	FALSE
chr3	132626819	T	A	ENST00000264990	ENSG00000240303	ACAD11	TRUE	FALSE
chr3	132626819	T	C	ENST00000264990	ENSG00000240303	ACAD11	TRUE	FALSE
chr3	132626819	T	G	ENST00000264990	ENSG00000240303	ACAD11	TRUE	FALSE
chr3	132628338	A	C	ENST00000264990	ENSG00000240303	ACAD11	TRUE	FALSE
chr3	132628338	A	G	ENST00000264990	ENSG00000240303	ACAD11	TRUE	FALSE
chr3	132628338	A	T	ENST00000264990	ENSG00000240303	ACAD11	TRUE	FALSE
chr3	132628339	C	A	ENST00000264990	ENSG00000240303	ACAD11	TRUE	FALSE
chr3	132628339	C	G	ENST00000264990	ENSG00000240303	ACAD11	TRUE	FALSE
chr3	132628339	C	T	ENST00000264990	ENSG00000240303	ACAD11	TRUE	FALSE
chr3	132628341	G	A	ENST00000264990	ENSG00000240303	ACAD11	TRUE	TRUE
chr3	132628344	T	A	ENST00000264990	ENSG00000240303	ACAD11	TRUE	TRUE
chr3	132628353	G	A	ENST00000264990	ENSG00000240303	ACAD11	TRUE	TRUE
chr3	132628359	C	A	ENST00000264990	ENSG00000240303	ACAD11	TRUE	TRUE
chr3	132628365	C	A	ENST00000264990	ENSG00000240303	ACAD11	TRUE	TRUE
chr3	132628377	G	A	ENST00000264990	ENSG00000240303	ACAD11	TRUE	TRUE
chr3	132628394	A	C	ENST00000264990	ENSG00000240303	ACAD11	TRUE	TRUE
chr3	132628394	A	T	ENST00000264990	ENSG00000240303	ACAD11	TRUE	TRUE
chr3	132628407	C	A	ENST00000264990	ENSG00000240303	ACAD11	TRUE	TRUE
chr3	132628412	G	C	ENST00000264990	ENSG00000240303	ACAD11	TRUE	TRUE
chr3	132628412	G	T	ENST00000264990	ENSG00000240303	ACAD11	TRUE	TRUE
chr3	132628422	C	A	ENST00000264990	ENSG00000240303	ACAD11	TRUE	TRUE
chr3	132628429	A	C	ENST00000264990	ENSG00000240303	ACAD11	TRUE	TRUE
chr3	132628429	A	T	ENST00000264990	ENSG00000240303	ACAD11	TRUE	TRUE
chr3	132628434	T	A	ENST00000264990	ENSG00000240303	ACAD11	TRUE	TRUE
chr3	132628438	A	C	ENST00000264990	ENSG00000240303	ACAD11	TRUE	TRUE
chr3	132628438	A	T	ENST00000264990	ENSG00000240303	ACAD11	TRUE	TRUE
chr3	132628446	C	A	ENST00000264990	ENSG00000240303	ACAD11	TRUE	TRUE
chr3	132628447	C	A	ENST00000264990	ENSG00000240303	ACAD11	TRUE	FALSE
chr3	132628447	C	G	ENST00000264990	ENSG00000240303	ACAD11	TRUE	FALSE
chr3	132628447	C	T	ENST00000264990	ENSG00000240303	ACAD11	TRUE	FALSE
chr3	132628448	T	A	ENST00000264990	ENSG00000240303	ACAD11	TRUE	FALSE
chr3	132628448	T	C	ENST00000264990	ENSG00000240303	ACAD11	TRUE	FALSE
chr3	132628448	T	G	ENST00000264990	ENSG00000240303	ACAD11	TRUE	FALSE
chr3	132630435	A	C	ENST00000264990	ENSG00000240303	ACAD11	TRUE	FALSE
chr3	132630435	A	G	ENST00000264990	ENSG00000240303	ACAD11	TRUE	FALSE
chr3	132630435	A	T	ENST00000264990	ENSG00000240303	ACAD11	TRUE	FALSE
chr3	132630436	C	A	ENST00000264990	ENSG00000240303	ACAD11	TRUE	FALSE
chr3	132630436	C	G	ENST00000264990	ENSG00000240303	ACAD11	TRUE	FALSE
chr3	132630436	C	T	ENST00000264990	ENSG00000240303	ACAD11	TRUE	FALSE
chr3	132630439	G	A	ENST00000264990	ENSG00000240303	ACAD11	TRUE	TRUE
chr3	132630448	C	A	ENST00000264990	ENSG00000240303	ACAD11	TRUE	TRUE
chr3	132630457	T	A	ENST00000264990	ENSG00000240303	ACAD11	TRUE	TRUE
chr3	132630461	A	C	ENST00000264990	ENSG00000240303	ACAD11	TRUE	TRUE
chr3	132630461	A	T	ENST00000264990	ENSG00000240303	ACAD11	TRUE	TRUE
chr3	132630465	G	C	ENST00000264990	ENSG00000240303	ACAD11	TRUE	TRUE
chr3	132630465	G	T	ENST00000264990	ENSG00000240303	ACAD11	TRUE	TRUE
chr3	132630485	C	T	ENST00000264990	ENSG00000240303	ACAD11	TRUE	TRUE
chr3	132630486	C	T	ENST00000264990	ENSG00000240303	ACAD11	TRUE	TRUE
chr3	132630511	C	A	ENST00000264990	ENSG00000240303	ACAD11	TRUE	TRUE
chr3	132630515	G	T	ENST00000264990	ENSG00000240303	ACAD11	TRUE	TRUE
chr3	132630521	G	T	ENST00000264990	ENSG00000240303	ACAD11	TRUE	TRUE
chr3	132630524	A	C	ENST00000264990	ENSG00000240303	ACAD11	TRUE	TRUE
chr3	132630524	A	T	ENST00000264990	ENSG00000240303	ACAD11	TRUE	TRUE
chr3	132630531	G	C	ENST00000264990	ENSG00000240303	ACAD11	TRUE	TRUE
chr3	132630531	G	T	ENST00000264990	ENSG00000240303	ACAD11	TRUE	TRUE
chr3	132630541	C	A	ENST00000264990	ENSG00000240303	ACAD11	TRUE	TRUE
chr3	132630544	C	A	ENST00000264990	ENSG00000240303	ACAD11	TRUE	TRUE
chr3	132630549	G	C	ENST00000264990	ENSG00000240303	ACAD11	TRUE	TRUE
chr3	132630549	G	T	ENST00000264990	ENSG00000240303	ACAD11	TRUE	TRUE
chr3	132630559	C	A	ENST00000264990	ENSG00000240303	ACAD11	TRUE	FALSE
chr3	132630559	C	G	ENST00000264990	ENSG00000240303	ACAD11	TRUE	FALSE
chr3	132630559	C	T	ENST00000264990	ENSG00000240303	ACAD11	TRUE	FALSE
chr3	132630560	T	A	ENST00000264990	ENSG00000240303	ACAD11	TRUE	FALSE
chr3	132630560	T	C	ENST00000264990	ENSG00000240303	ACAD11	TRUE	FALSE
chr3	132630560	T	G	ENST00000264990	ENSG00000240303	ACAD11	TRUE	FALSE
chr3	132631339	A	C	ENST00000264990	ENSG00000240303	ACAD11	TRUE	FALSE
chr3	132631339	A	G	ENST00000264990	ENSG00000240303	ACAD11	TRUE	FALSE
chr3	132631339	A	T	ENST00000264990	ENSG00000240303	ACAD11	TRUE	FALSE
chr3	132631340	C	A	ENST00000264990	ENSG00000240303	ACAD11	TRUE	FALSE
chr3	132631340	C	G	ENST00000264990	ENSG00000240303	ACAD11	TRUE	FALSE
chr3	132631340	C	T	ENST00000264990	ENSG00000240303	ACAD11	TRUE	FALSE
chr3	132631343	G	C	ENST00000264990	ENSG00000240303	ACAD11
chr3	132631343	G	T	ENST00000264990	ENSG00000240303	ACAD11
chr3	132631350	C	A	ENST00000264990	ENSG00000240303	ACAD11
chr3	132631354	A	C	ENST00000264990	ENSG00000240303	ACAD11	TRUE	TRUE
chr3	132631354	A	T	ENST00000264990	ENSG00000240303	ACAD11	TRUE	TRUE
chr3	132631365	G	A	ENST00000264990	ENSG00000240303	ACAD11	TRUE	TRUE
chr3	132631390	C	T	ENST00000264990	ENSG00000240303	ACAD11	TRUE	TRUE
chr3	132631391	C	T	ENST00000264990	ENSG00000240303	ACAD11	TRUE	TRUE
chr3	132631396	G	C	ENST00000264990	ENSG00000240303	ACAD11	TRUE	TRUE
chr3	132631396	G	T	ENST00000264990	ENSG00000240303	ACAD11	TRUE	TRUE
chr3	132631418	A	C	ENST00000264990	ENSG00000240303	ACAD11	TRUE	TRUE
chr3	132631418	A	T	ENST00000264990	ENSG00000240303	ACAD11	TRUE	TRUE
chr3	132631424	G	C	ENST00000264990	ENSG00000240303	ACAD11	TRUE	TRUE
chr3	132631424	G	T	ENST00000264990	ENSG00000240303	ACAD11	TRUE	TRUE
chr3	132631427	A	T	ENST00000264990	ENSG00000240303	ACAD11	TRUE	TRUE
chr3	132631445	G	C	ENST00000264990	ENSG00000240303	ACAD11	TRUE	TRUE
chr3	132631445	G	T	ENST00000264990	ENSG00000240303	ACAD11	TRUE	TRUE
chr3	132631452	C	A	ENST00000264990	ENSG00000240303	ACAD11	TRUE	TRUE
chr3	132631453	C	T	ENST00000264990	ENSG00000240303	ACAD11	TRUE	TRUE
chr3	132631454	C	T	ENST00000264990	ENSG00000240303	ACAD11	TRUE	TRUE
chr3	132631476	G	A	ENST00000264990	ENSG00000240303	ACAD11
chr3	132631477	A	T	ENST00000264990	ENSG00000240303	ACAD11	TRUE	TRUE
chr3	132631480	C	A	ENST00000264990	ENSG00000240303	ACAD11	TRUE	FALSE
chr3	132631480	C	G	ENST00000264990	ENSG00000240303	ACAD11	TRUE	FALSE
chr3	132631480	C	T	ENST00000264990	ENSG00000240303	ACAD11	TRUE	FALSE
chr3	132631481	T	A	ENST00000264990	ENSG00000240303	ACAD11	TRUE	FALSE
chr3	132631481	T	C	ENST00000264990	ENSG00000240303	ACAD11	TRUE	FALSE
chr3	132631481	T	G	ENST00000264990	ENSG00000240303	ACAD11	TRUE	FALSE
chr3	132639490	A	C	ENST00000264990	ENSG00000240303	ACAD11	TRUE	FALSE
chr3	132639490	A	G	ENST00000264990	ENSG00000240303	ACAD11	TRUE	FALSE
chr3	132639490	A	T	ENST00000264990	ENSG00000240303	ACAD11	TRUE	FALSE
chr3	132639491	C	A	ENST00000264990	ENSG00000240303	ACAD11	TRUE	FALSE
chr3	132639491	C	G	ENST00000264990	ENSG00000240303	ACAD11	TRUE	FALSE
chr3	132639491	C	T	ENST00000264990	ENSG00000240303	ACAD11	TRUE	FALSE
chr3	132639494	C	A	ENST00000264990	ENSG00000240303	ACAD11	TRUE	TRUE
chr3	132639497	T	A	ENST00000264990	ENSG00000240303	ACAD11	TRUE	TRUE
chr3	132639524	T	A	ENST00000264990	ENSG00000240303	ACAD11	TRUE	TRUE
chr3	132639533	C	A	ENST00000264990	ENSG00000240303	ACAD11	TRUE	TRUE
chr3	132639541	A	T	ENST00000264990	ENSG00000240303	ACAD11	TRUE	TRUE
chr3	132639548	C	A	ENST00000264990	ENSG00000240303	ACAD11	TRUE	TRUE
chr3	132639551	C	A	ENST00000264990	ENSG00000240303	ACAD11	TRUE	TRUE
chr3	132639568	A	T	ENST00000264990	ENSG00000240303	ACAD11	TRUE	TRUE
chr3	132639575	T	A	ENST00000264990	ENSG00000240303	ACAD11	TRUE	TRUE
chr3	132639582	C	T	ENST00000264990	ENSG00000240303	ACAD11	TRUE	TRUE
chr3	132639583	C	T	ENST00000264990	ENSG00000240303	ACAD11	TRUE	TRUE
chr3	132639587	C	A	ENST00000264990	ENSG00000240303	ACAD11	TRUE	TRUE
chr3	132639589	G	T	ENST00000264990	ENSG00000240303	ACAD11	TRUE	TRUE
chr3	132639596	G	A	ENST00000264990	ENSG00000240303	ACAD11	TRUE	TRUE
chr3	132639599	G	A	ENST00000264990	ENSG00000240303	ACAD11	TRUE	TRUE
chr3	132639617	G	A	ENST00000264990	ENSG00000240303	ACAD11	TRUE	TRUE
chr3	132639632	G	A	ENST00000264990	ENSG00000240303	ACAD11	TRUE	TRUE
chr3	132639633	A	C	ENST00000264990	ENSG00000240303	ACAD11	TRUE	TRUE
chr3	132639633	A	T	ENST00000264990	ENSG00000240303	ACAD11	TRUE	TRUE
chr3	132639638	G	A	ENST00000264990	ENSG00000240303	ACAD11	TRUE	TRUE
chr3	132639641	T	A	ENST00000264990	ENSG00000240303	ACAD11	TRUE	TRUE
chr3	132639645	C	T	ENST00000264990	ENSG00000240303	ACAD11	TRUE	TRUE
chr3	132639646	C	T	ENST00000264990	ENSG00000240303	ACAD11	TRUE	TRUE
chr3	132639652	G	C	ENST00000264990	ENSG00000240303	ACAD11	TRUE	TRUE
chr3	132639652	G	T	ENST00000264990	ENSG00000240303	ACAD11	TRUE	TRUE
chr3	132639657	C	A	ENST00000264990	ENSG00000240303	ACAD11	TRUE	FALSE
chr3	132639657	C	G	ENST00000264990	ENSG00000240303	ACAD11	TRUE	FALSE
chr3	132639657	C	T	ENST00000264990	ENSG00000240303	ACAD11	TRUE	FALSE
chr3	132639658	T	A	ENST00000264990	ENSG00000240303	ACAD11	TRUE	FALSE
chr3	132639658	T	C	ENST00000264990	ENSG00000240303	ACAD11	TRUE	FALSE
chr3	132639658	T	G	ENST00000264990	ENSG00000240303	ACAD11	TRUE	FALSE
chr3	132641970	A	C	ENST00000264990	ENSG00000240303	ACAD11	TRUE	FALSE
chr3	132641970	A	G	ENST00000264990	ENSG00000240303	ACAD11	TRUE	FALSE
chr3	132641970	A	T	ENST00000264990	ENSG00000240303	ACAD11	TRUE	FALSE
chr3	132641971	C	A	ENST00000264990	ENSG00000240303	ACAD11	TRUE	FALSE
chr3	132641971	C	G	ENST00000264990	ENSG00000240303	ACAD11	TRUE	FALSE
chr3	132641971	C	T	ENST00000264990	ENSG00000240303	ACAD11	TRUE	FALSE
chr3	132641974	G	A	ENST00000264990	ENSG00000240303	ACAD11	TRUE	TRUE
chr3	132641977	T	A	ENST00000264990	ENSG00000240303	ACAD11	TRUE	TRUE
chr3	132641980	T	A	ENST00000264990	ENSG00000240303	ACAD11	TRUE	TRUE
chr3	132641981	G	T	ENST00000264990	ENSG00000240303	ACAD11	TRUE	TRUE
chr3	132641984	G	C	ENST00000264990	ENSG00000240303	ACAD11	TRUE	TRUE
chr3	132641984	G	T	ENST00000264990	ENSG00000240303	ACAD11	TRUE	TRUE
chr3	132642002	A	C	ENST00000264990	ENSG00000240303	ACAD11	TRUE	TRUE
chr3	132642002	A	T	ENST00000264990	ENSG00000240303	ACAD11	TRUE	TRUE
chr3	132642007	C	A	ENST00000264990	ENSG00000240303	ACAD11	TRUE	TRUE
chr3	132642010	C	A	ENST00000264990	ENSG00000240303	ACAD11	TRUE	TRUE
chr3	132642016	G	A	ENST00000264990	ENSG00000240303	ACAD11	TRUE	TRUE
chr3	132642021	G	C	ENST00000264990	ENSG00000240303	ACAD11	TRUE	TRUE
chr3	132642021	G	T	ENST00000264990	ENSG00000240303	ACAD11	TRUE	TRUE
chr3	132642025	G	A	ENST00000264990	ENSG00000240303	ACAD11	TRUE	TRUE
chr3	132642033	A	T	ENST00000264990	ENSG00000240303	ACAD11	TRUE	TRUE
chr3	132642042	A	C	ENST00000264990	ENSG00000240303	ACAD11	TRUE	TRUE
chr3	132642042	A	T	ENST00000264990	ENSG00000240303	ACAD11	TRUE	TRUE
chr3	132642046	G	A	ENST00000264990	ENSG00000240303	ACAD11	TRUE	TRUE
chr3	132642051	A	T	ENST00000264990	ENSG00000240303	ACAD11	TRUE	TRUE
chr3	132642058	C	A	ENST00000264990	ENSG00000240303	ACAD11	TRUE	TRUE
chr3	132642071	A	C	ENST00000264990	ENSG00000240303	ACAD11	TRUE	TRUE
chr3	132642071	A	T	ENST00000264990	ENSG00000240303	ACAD11	TRUE	TRUE
chr3	132642081	G	C	ENST00000264990	ENSG00000240303	ACAD11	TRUE	TRUE
chr3	132642081	G	T	ENST00000264990	ENSG00000240303	ACAD11	TRUE	TRUE
chr3	132642088	C	A	ENST00000264990	ENSG00000240303	ACAD11	TRUE	TRUE
chr3	132642103	C	A	ENST00000264990	ENSG00000240303	ACAD11	TRUE	TRUE
chr3	132642114	A	C	ENST00000264990	ENSG00000240303	ACAD11	TRUE	TRUE
chr3	132642114	A	T	ENST00000264990	ENSG00000240303	ACAD11	TRUE	TRUE
chr3	132642130	G	A	ENST00000264990	ENSG00000240303	ACAD11	TRUE	TRUE
chr3	132642134	C	A	ENST00000264990	ENSG00000240303	ACAD11	TRUE	FALSE
chr3	132642134	C	G	ENST00000264990	ENSG00000240303	ACAD11	TRUE	FALSE
chr3	132642134	C	T	ENST00000264990	ENSG00000240303	ACAD11	TRUE	FALSE
chr3	132642135	T	A	ENST00000264990	ENSG00000240303	ACAD11	TRUE	FALSE
chr3	132642135	T	C	ENST00000264990	ENSG00000240303	ACAD11	TRUE	FALSE
chr3	132642135	T	G	ENST00000264990	ENSG00000240303	ACAD11	TRUE	FALSE
chr3	132642675	A	C	ENST00000264990	ENSG00000240303	ACAD11	TRUE	FALSE
chr3	132642675	A	G	ENST00000264990	ENSG00000240303	ACAD11	TRUE	FALSE
chr3	132642675	A	T	ENST00000264990	ENSG00000240303	ACAD11	TRUE	FALSE
chr3	132642676	C	A	ENST00000264990	ENSG00000240303	ACAD11	TRUE	FALSE
chr3	132642676	C	G	ENST00000264990	ENSG00000240303	ACAD11	TRUE	FALSE
chr3	132642676	C	T	ENST00000264990	ENSG00000240303	ACAD11	TRUE	FALSE
chr3	132642679	G	A	ENST00000264990	ENSG00000240303	ACAD11	TRUE	TRUE
chr3	132642688	C	A	ENST00000264990	ENSG00000240303	ACAD11	TRUE	TRUE
chr3	132642695	G	C	ENST00000264990	ENSG00000240303	ACAD11	TRUE	TRUE
chr3	132642695	G	T	ENST00000264990	ENSG00000240303	ACAD11	TRUE	TRUE
chr3	132642703	C	A	ENST00000264990	ENSG00000240303	ACAD11	TRUE	TRUE
chr3	132642709	C	A	ENST00000264990	ENSG00000240303	ACAD11	TRUE	TRUE
chr3	132642728	G	T	ENST00000264990	ENSG00000240303	ACAD11	TRUE	TRUE
chr3	132642731	G	C	ENST00000264990	ENSG00000240303	ACAD11	TRUE	TRUE
chr3	132642731	G	T	ENST00000264990	ENSG00000240303	ACAD11	TRUE	TRUE
chr3	132642745	T	A	ENST00000264990	ENSG00000240303	ACAD11	TRUE	TRUE
chr3	132642760	C	A	ENST00000264990	ENSG00000240303	ACAD11	TRUE	TRUE
chr3	132642765	G	C	ENST00000264990	ENSG00000240303	ACAD11	TRUE	TRUE
chr3	132642765	G	T	ENST00000264990	ENSG00000240303	ACAD11	TRUE	TRUE
chr3	132642771	A	T	ENST00000264990	ENSG00000240303	ACAD11	TRUE	TRUE
chr3	132642778	T	A	ENST00000264990	ENSG00000240303	ACAD11	TRUE	TRUE
chr3	132642781	G	A	ENST00000264990	ENSG00000240303	ACAD11	TRUE	TRUE
chr3	132642787	T	A	ENST00000264990	ENSG00000240303	ACAD11	TRUE	TRUE
chr3	132642793	C	A	ENST00000264990	ENSG00000240303	ACAD11	TRUE	TRUE
chr3	132642796	T	A	ENST00000264990	ENSG00000240303	ACAD11	TRUE	TRUE
chr3	132642803	C	A	ENST00000264990	ENSG00000240303	ACAD11	TRUE	FALSE
chr3	132642803	C	G	ENST00000264990	ENSG00000240303	ACAD11	TRUE	FALSE
chr3	132642803	C	T	ENST00000264990	ENSG00000240303	ACAD11	TRUE	FALSE
chr3	132642804	T	A	ENST00000264990	ENSG00000240303	ACAD11	TRUE	FALSE
chr3	132642804	T	C	ENST00000264990	ENSG00000240303	ACAD11	TRUE	FALSE
chr3	132642804	T	G	ENST00000264990	ENSG00000240303	ACAD11	TRUE	FALSE
chr3	132644795	A	C	ENST00000264990	ENSG00000240303	ACAD11	TRUE	FALSE
chr3	132644795	A	G	ENST00000264990	ENSG00000240303	ACAD11	TRUE	FALSE
chr3	132644795	A	T	ENST00000264990	ENSG00000240303	ACAD11	TRUE	FALSE
chr3	132644796	C	A	ENST00000264990	ENSG00000240303	ACAD11	TRUE	FALSE
chr3	132644796	C	G	ENST00000264990	ENSG00000240303	ACAD11	TRUE	FALSE
chr3	132644796	C	T	ENST00000264990	ENSG00000240303	ACAD11	TRUE	FALSE
chr3	132644799	G	A	ENST00000264990	ENSG00000240303	ACAD11	TRUE	TRUE
chr3	132644808	T	A	ENST00000264990	ENSG00000240303	ACAD11	TRUE	TRUE
chr3	132644819	G	C	ENST00000264990	ENSG00000240303	ACAD11	TRUE	TRUE
chr3	132644819	G	T	ENST00000264990	ENSG00000240303	ACAD11	TRUE	TRUE
chr3	132644832	T	A	ENST00000264990	ENSG00000240303	ACAD11	TRUE	TRUE
chr3	132644835	T	A	ENST00000264990	ENSG00000240303	ACAD11	TRUE	TRUE
chr3	132644845	A	C	ENST00000264990	ENSG00000240303	ACAD11	TRUE	TRUE
chr3	132644845	A	C	ENST00000632629	ENSG00000274810	NPHP3-ACAD11	FALSE	FALSE
chr3	132644845	A	T	ENST00000264990	ENSG00000240303	ACAD11	TRUE	TRUE
chr3	132644845	A	T	ENST00000632629	ENSG00000274810	NPHP3-ACAD11	FALSE	FALSE
chr3	132644853	G	A	ENST00000264990	ENSG00000240303	ACAD11	TRUE	TRUE
chr3	132644853	G	A	ENST00000632629	ENSG00000274810	NPHP3-ACAD11	FALSE	FALSE
chr3	132644862	T	A	ENST00000264990	ENSG00000240303	ACAD11	TRUE	TRUE
chr3	132644862	T	A	ENST00000632629	ENSG00000274810	NPHP3-ACAD11	FALSE	FALSE
chr3	132644865	G	A	ENST00000264990	ENSG00000240303	ACAD11	TRUE	TRUE
chr3	132644865	G	A	ENST00000632629	ENSG00000274810	NPHP3-ACAD11	FALSE	FALSE
chr3	132644869	A	C	ENST00000264990	ENSG00000240303	ACAD11	TRUE	TRUE
chr3	132644869	A	C	ENST00000632629	ENSG00000274810	NPHP3-ACAD11	FALSE	FALSE
chr3	132644869	A	T	ENST00000264990	ENSG00000240303	ACAD11	TRUE	TRUE
chr3	132644869	A	T	ENST00000632629	ENSG00000274810	NPHP3-ACAD11	FALSE	FALSE
chr3	132644889	T	A	ENST00000264990	ENSG00000240303	ACAD11	TRUE	TRUE
chr3	132644889	T	A	ENST00000632629	ENSG00000274810	NPHP3-ACAD11	FALSE	FALSE
chr3	132644892	C	A	ENST00000264990	ENSG00000240303	ACAD11	TRUE	TRUE
chr3	132644892	C	A	ENST00000632629	ENSG00000274810	NPHP3-ACAD11	FALSE	FALSE
chr3	132644897	C	A	ENST00000264990	ENSG00000240303	ACAD11	TRUE	FALSE
chr3	132644897	C	A	ENST00000632629	ENSG00000274810	NPHP3-ACAD11	TRUE	FALSE
chr3	132644897	C	G	ENST00000264990	ENSG00000240303	ACAD11	TRUE	FALSE
chr3	132644897	C	G	ENST00000632629	ENSG00000274810	NPHP3-ACAD11	TRUE	FALSE
chr3	132644897	C	T	ENST00000264990	ENSG00000240303	ACAD11	TRUE	FALSE
chr3	132644897	C	T	ENST00000632629	ENSG00000274810	NPHP3-ACAD11	TRUE	FALSE
chr3	132644898	T	A	ENST00000264990	ENSG00000240303	ACAD11	TRUE	FALSE
chr3	132644898	T	A	ENST00000632629	ENSG00000274810	NPHP3-ACAD11	TRUE	FALSE
chr3	132644898	T	C	ENST00000264990	ENSG00000240303	ACAD11	TRUE	FALSE
chr3	132644898	T	C	ENST00000632629	ENSG00000274810	NPHP3-ACAD11	TRUE	FALSE
chr3	132644898	T	G	ENST00000264990	ENSG00000240303	ACAD11	TRUE	FALSE
chr3	132644898	T	G	ENST00000632629	ENSG00000274810	NPHP3-ACAD11	TRUE	FALSE
chr3	132659601	A	C	ENST00000264990	ENSG00000240303	ACAD11	TRUE	FALSE
chr3	132659601	A	G	ENST00000264990	ENSG00000240303	ACAD11	TRUE	FALSE
chr3	132659601	A	T	ENST00000264990	ENSG00000240303	ACAD11	TRUE	FALSE
chr3	132659602	C	A	ENST00000264990	ENSG00000240303	ACAD11	TRUE	FALSE
chr3	132659602	C	G	ENST00000264990	ENSG00000240303	ACAD11	TRUE	FALSE
chr3	132659602	C	T	ENST00000264990	ENSG00000240303	ACAD11	TRUE	FALSE
chr3	132659604	T	A	ENST00000264990	ENSG00000240303	ACAD11	TRUE	TRUE
chr3	132659605	G	C	ENST00000264990	ENSG00000240303	ACAD11	TRUE	TRUE
chr3	132659605	G	T	ENST00000264990	ENSG00000240303	ACAD11	TRUE	TRUE
chr3	132659610	G	A	ENST00000264990	ENSG00000240303	ACAD11	TRUE	TRUE
chr3	132659631	C	A	ENST00000264990	ENSG00000240303	ACAD11	TRUE	TRUE
chr3	132659637	C	A	ENST00000264990	ENSG00000240303	ACAD11	TRUE	TRUE
chr3	132659654	A	T	ENST00000264990	ENSG00000240303	ACAD11	TRUE	TRUE
chr3	132659661	G	A	ENST00000264990	ENSG00000240303	ACAD11	TRUE	TRUE
chr3	132659668	G	C	ENST00000264990	ENSG00000240303	ACAD11	TRUE	TRUE
chr3	132659668	G	T	ENST00000264990	ENSG00000240303	ACAD11	TRUE	TRUE
chr3	132659676	C	A	ENST00000264990	ENSG00000240303	ACAD11	TRUE	TRUE
chr3	132659685	T	A	ENST00000264990	ENSG00000240303	ACAD11	TRUE	FALSE
chr3	132659697	T	A	ENST00000264990	ENSG00000240303	ACAD11	TRUE	FALSE
chr3	132659703	G	A	ENST00000264990	ENSG00000240303	ACAD11	FALSE	FALSE
chr3	132659715	C	A	ENST00000264990	ENSG00000240303	ACAD11	FALSE	FALSE
chr3	132659720	A	T	ENST00000264990	ENSG00000240303	ACAD11	FALSE	FALSE
chr3	132659730	C	A	ENST00000264990	ENSG00000240303	ACAD11	FALSE	FALSE
chr3	132659748	T	A	ENST00000264990	ENSG00000240303	ACAD11	FALSE	FALSE
chr3	132660544	G	T	ENST00000356232	ENSG00000081307	UBA5	FALSE	FALSE
chr3	132660553	G	T	ENST00000356232	ENSG00000081307	UBA5	FALSE	FALSE
chr3	132660562	C	T	ENST00000356232	ENSG00000081307	UBA5	FALSE	FALSE
chr3	132660565	C	T	ENST00000356232	ENSG00000081307	UBA5	FALSE	FALSE
chr3	132660574	C	T	ENST00000356232	ENSG00000081307	UBA5	FALSE	FALSE
chr3	132660577	G	T	ENST00000356232	ENSG00000081307	UBA5	FALSE	FALSE
chr3	132660583	G	T	ENST00000356232	ENSG00000081307	UBA5	FALSE	FALSE
chr3	132660589	G	T	ENST00000356232	ENSG00000081307	UBA5	TRUE	FALSE
chr3	132660598	C	T	ENST00000356232	ENSG00000081307	UBA5	TRUE	FALSE
chr3	132660601	G	T	ENST00000356232	ENSG00000081307	UBA5	TRUE	FALSE
chr3	132660613	C	T	ENST00000356232	ENSG00000081307	UBA5	TRUE	TRUE
chr3	132660634	G	T	ENST00000356232	ENSG00000081307	UBA5	TRUE	TRUE
chr3	132660658	G	T	ENST00000356232	ENSG00000081307	UBA5	TRUE	TRUE
chr3	132660661	A	T	ENST00000356232	ENSG00000081307	UBA5	TRUE	TRUE
chr3	132660671	C	A	ENST00000356232	ENSG00000081307	UBA5	TRUE	TRUE
chr3	132660671	C	G	ENST00000356232	ENSG00000081307	UBA5	TRUE	TRUE
chr3	132660673	G	T	ENST00000356232	ENSG00000081307	UBA5	TRUE	TRUE
chr3	132660686	C	A	ENST00000356232	ENSG00000081307	UBA5	TRUE	TRUE
chr3	132660696	C	A	ENST00000356232	ENSG00000081307	UBA5	TRUE	TRUE
chr3	132660696	C	G	ENST00000356232	ENSG00000081307	UBA5	TRUE	TRUE
chr3	132660699	G	A	ENST00000356232	ENSG00000081307	UBA5	TRUE	FALSE
chr3	132660699	G	C	ENST00000356232	ENSG00000081307	UBA5	TRUE	FALSE
chr3	132660699	G	T	ENST00000356232	ENSG00000081307	UBA5	TRUE	FALSE
chr3	132660700	T	A	ENST00000356232	ENSG00000081307	UBA5	TRUE	FALSE
chr3	132660700	T	C	ENST00000356232	ENSG00000081307	UBA5	TRUE	FALSE
chr3	132660700	T	G	ENST00000356232	ENSG00000081307	UBA5	TRUE	FALSE
chr3	132665821	A	C	ENST00000356232	ENSG00000081307	UBA5	TRUE	FALSE
chr3	132665821	A	G	ENST00000356232	ENSG00000081307	UBA5	TRUE	FALSE
chr3	132665821	A	T	ENST00000356232	ENSG00000081307	UBA5	TRUE	FALSE
chr3	132665822	G	A	ENST00000356232	ENSG00000081307	UBA5	TRUE	FALSE
chr3	132665822	G	C	ENST00000356232	ENSG00000081307	UBA5	TRUE	FALSE
chr3	132665822	G	T	ENST00000356232	ENSG00000081307	UBA5	TRUE	FALSE
chr3	132665828	T	A	ENST00000356232	ENSG00000081307	UBA5	TRUE	TRUE
chr3	132665837	T	A	ENST00000356232	ENSG00000081307	UBA5	TRUE	TRUE
chr3	132665839	A	T	ENST00000356232	ENSG00000081307	UBA5	TRUE	TRUE
chr3	132665842	C	T	ENST00000356232	ENSG00000081307	UBA5	TRUE	TRUE
chr3	132665848	G	T	ENST00000356232	ENSG00000081307	UBA5	TRUE	TRUE
chr3	132665865	T	A	ENST00000356232	ENSG00000081307	UBA5	TRUE	TRUE
chr3	132665865	T	G	ENST00000356232	ENSG00000081307	UBA5	TRUE	TRUE
chr3	132665866	G	T	ENST00000356232	ENSG00000081307	UBA5	TRUE	TRUE
chr3	132665869	G	A	ENST00000356232	ENSG00000081307	UBA5	TRUE	FALSE
chr3	132665869	G	C	ENST00000356232	ENSG00000081307	UBA5	TRUE	FALSE
chr3	132665869	G	T	ENST00000356232	ENSG00000081307	UBA5	TRUE	FALSE
chr3	132665870	T	A	ENST00000356232	ENSG00000081307	UBA5	TRUE	FALSE
chr3	132665870	T	C	ENST00000356232	ENSG00000081307	UBA5	TRUE	FALSE
chr3	132665870	T	G	ENST00000356232	ENSG00000081307	UBA5	TRUE	FALSE
chr3	132665982	A	C	ENST00000356232	ENSG00000081307	UBA5	TRUE	FALSE
chr3	132665982	A	G	ENST00000356232	ENSG00000081307	UBA5	TRUE	FALSE
chr3	132665982	A	T	ENST00000356232	ENSG00000081307	UBA5	TRUE	FALSE
chr3	132665983	G	A	ENST00000356232	ENSG00000081307	UBA5	TRUE	FALSE
chr3	132665983	G	C	ENST00000356232	ENSG00000081307	UBA5	TRUE	FALSE
chr3	132665983	G	T	ENST00000356232	ENSG00000081307	UBA5	TRUE	FALSE
chr3	132665984	A	T	ENST00000356232	ENSG00000081307	UBA5	TRUE	TRUE
chr3	132666023	G	T	ENST00000356232	ENSG00000081307	UBA5	TRUE	TRUE
chr3	132666044	G	T	ENST00000356232	ENSG00000081307	UBA5	TRUE	TRUE
chr3	132666056	A	T	ENST00000356232	ENSG00000081307	UBA5	TRUE	TRUE
chr3	132666061	T	A	ENST00000356232	ENSG00000081307	UBA5	TRUE	TRUE
chr3	132666071	A	T	ENST00000356232	ENSG00000081307	UBA5	TRUE	TRUE
chr3	132666074	G	A	ENST00000356232	ENSG00000081307	UBA5	FALSE	FALSE
chr3	132666074	G	C	ENST00000356232	ENSG00000081307	UBA5	FALSE	FALSE
chr3	132666074	G	T	ENST00000356232	ENSG00000081307	UBA5	FALSE	FALSE
chr3	132666075	T	A	ENST00000356232	ENSG00000081307	UBA5	FALSE	FALSE
chr3	132666075	T	C	ENST00000356232	ENSG00000081307	UBA5	FALSE	FALSE
chr3	132666075	T	G	ENST00000356232	ENSG00000081307	UBA5	FALSE	FALSE
chr3	132668816	A	C	ENST00000356232	ENSG00000081307	UBA5	TRUE	FALSE
chr3	132668816	A	G	ENST00000356232	ENSG00000081307	UBA5	TRUE	FALSE
chr3	132668816	A	T	ENST00000356232	ENSG00000081307	UBA5	TRUE	FALSE
chr3	132668817	G	A	ENST00000356232	ENSG00000081307	UBA5	TRUE	FALSE
chr3	132668817	G	C	ENST00000356232	ENSG00000081307	UBA5	TRUE	FALSE
chr3	132668817	G	T	ENST00000356232	ENSG00000081307	UBA5	TRUE	FALSE
chr3	132668819	T	A	ENST00000356232	ENSG00000081307	UBA5	TRUE	TRUE
chr3	132668835	T	A	ENST00000356232	ENSG00000081307	UBA5	TRUE	TRUE
chr3	132668835	T	G	ENST00000356232	ENSG00000081307	UBA5	TRUE	TRUE
chr3	132668839	A	T	ENST00000356232	ENSG00000081307	UBA5	TRUE	TRUE
chr3	132668845	G	T	ENST00000356232	ENSG00000081307	UBA5	TRUE	TRUE
chr3	132668863	A	T	ENST00000356232	ENSG00000081307	UBA5	TRUE	TRUE
chr3	132668875	C	T	ENST00000356232	ENSG00000081307	UBA5	TRUE	TRUE
chr3	132668884	C	T	ENST00000356232	ENSG00000081307	UBA5	TRUE	TRUE
chr3	132668890	G	T	ENST00000356232	ENSG00000081307	UBA5	TRUE	TRUE
chr3	132668894	T	A	ENST00000356232	ENSG00000081307	UBA5	TRUE	TRUE
chr3	132668894	T	G	ENST00000356232	ENSG00000081307	UBA5	TRUE	TRUE
chr3	132668899	A	T	ENST00000356232	ENSG00000081307	UBA5	TRUE	TRUE
chr3	132668905	C	T	ENST00000356232	ENSG00000081307	UBA5	TRUE	TRUE
chr3	132668914	G	T	ENST00000356232	ENSG00000081307	UBA5	TRUE	TRUE
chr3	132668928	G	A	ENST00000356232	ENSG00000081307	UBA5	TRUE	FALSE
chr3	132668928	G	C	ENST00000356232	ENSG00000081307	UBA5	TRUE	FALSE
chr3	132668928	G	T	ENST00000356232	ENSG00000081307	UBA5	TRUE	FALSE
chr3	132668929	T	A	ENST00000356232	ENSG00000081307	UBA5	TRUE	FALSE
chr3	132668929	T	C	ENST00000356232	ENSG00000081307	UBA5	TRUE	FALSE
chr3	132668929	T	G	ENST00000356232	ENSG00000081307	UBA5	TRUE	FALSE
chr3	132670196	A	C	ENST00000356232	ENSG00000081307	UBA5	TRUE	FALSE
chr3	132670196	A	G	ENST00000356232	ENSG00000081307	UBA5	TRUE	FALSE
chr3	132670196	A	T	ENST00000356232	ENSG00000081307	UBA5	TRUE	FALSE
chr3	132670197	G	A	ENST00000356232	ENSG00000081307	UBA5	TRUE	FALSE
chr3	132670197	G	C	ENST00000356232	ENSG00000081307	UBA5	TRUE	FALSE
chr3	132670197	G	T	ENST00000356232	ENSG00000081307	UBA5	TRUE	FALSE
chr3	132670223	G	T	ENST00000356232	ENSG00000081307	UBA5	TRUE	TRUE
chr3	132670237	T	A	ENST00000356232	ENSG00000081307	UBA5	TRUE	TRUE
chr3	132670237	T	G	ENST00000356232	ENSG00000081307	UBA5	TRUE	TRUE
chr3	132670253	G	T	ENST00000356232	ENSG00000081307	UBA5	TRUE	TRUE
chr3	132670262	C	T	ENST00000356232	ENSG00000081307	UBA5
chr3	132670277	A	T	ENST00000356232	ENSG00000081307	UBA5
chr3	132670285	G	A	ENST00000356232	ENSG00000081307	UBA5	TRUE	FALSE
chr3	132670285	G	C	ENST00000356232	ENSG00000081307	UBA5	TRUE	FALSE
chr3	132670285	G	T	ENST00000356232	ENSG00000081307	UBA5	TRUE	FALSE
chr3	132670286	T	A	ENST00000356232	ENSG00000081307	UBA5	TRUE	FALSE
chr3	132670286	T	C	ENST00000356232	ENSG00000081307	UBA5	TRUE	FALSE
chr3	132670286	T	G	ENST00000356232	ENSG00000081307	UBA5	TRUE	FALSE
chr3	132670963	A	C	ENST00000356232	ENSG00000081307	UBA5	TRUE	FALSE
chr3	132670963	A	G	ENST00000356232	ENSG00000081307	UBA5	TRUE	FALSE
chr3	132670963	A	T	ENST00000356232	ENSG00000081307	UBA5	TRUE	FALSE
chr3	132670964	G	A	ENST00000356232	ENSG00000081307	UBA5	TRUE	FALSE
chr3	132670964	G	C	ENST00000356232	ENSG00000081307	UBA5	TRUE	FALSE
chr3	132670964	G	T	ENST00000356232	ENSG00000081307	UBA5	TRUE	FALSE
chr3	132670976	T	A	ENST00000356232	ENSG00000081307	UBA5	TRUE	TRUE
chr3	132670976	T	G	ENST00000356232	ENSG00000081307	UBA5	TRUE	TRUE
chr3	132670978	G	T	ENST00000356232	ENSG00000081307	UBA5	TRUE	TRUE
chr3	132670981	G	T	ENST00000356232	ENSG00000081307	UBA5	TRUE	TRUE
chr3	132670984	G	T	ENST00000356232	ENSG00000081307	UBA5	TRUE	TRUE
chr3	132670987	A	T	ENST00000356232	ENSG00000081307	UBA5	TRUE	TRUE
chr3	132671013	T	A	ENST00000356232	ENSG00000081307	UBA5	TRUE	TRUE
chr3	132671026	G	T	ENST00000356232	ENSG00000081307	UBA5	TRUE	TRUE
chr3	132671032	C	T	ENST00000356232	ENSG00000081307	UBA5	TRUE	TRUE
chr3	132671050	G	A	ENST00000356232	ENSG00000081307	UBA5	TRUE	FALSE
chr3	132671050	G	C	ENST00000356232	ENSG00000081307	UBA5	TRUE	FALSE
chr3	132671050	G	T	ENST00000356232	ENSG00000081307	UBA5	TRUE	FALSE
chr3	132671051	T	A	ENST00000356232	ENSG00000081307	UBA5	TRUE	FALSE
chr3	132671051	T	C	ENST00000356232	ENSG00000081307	UBA5	TRUE	FALSE
chr3	132671051	T	G	ENST00000356232	ENSG00000081307	UBA5	TRUE	FALSE
chr3	132671775	A	C	ENST00000356232	ENSG00000081307	UBA5	TRUE	FALSE
chr3	132671775	A	G	ENST00000356232	ENSG00000081307	UBA5	TRUE	FALSE
chr3	132671775	A	T	ENST00000356232	ENSG00000081307	UBA5	TRUE	FALSE
chr3	132671776	G	A	ENST00000356232	ENSG00000081307	UBA5	TRUE	FALSE
chr3	132671776	G	C	ENST00000356232	ENSG00000081307	UBA5	TRUE	FALSE
chr3	132671776	G	T	ENST00000356232	ENSG00000081307	UBA5	TRUE	FALSE
chr3	132671782	T	A	ENST00000356232	ENSG00000081307	UBA5	TRUE	TRUE
chr3	132671786	G	T	ENST00000356232	ENSG00000081307	UBA5	TRUE	TRUE
chr3	132671792	G	T	ENST00000356232	ENSG00000081307	UBA5	TRUE	TRUE
chr3	132671795	C	T	ENST00000356232	ENSG00000081307	UBA5	TRUE	TRUE
chr3	132671802	G	A	ENST00000356232	ENSG00000081307	UBA5	TRUE	TRUE
chr3	132671803	G	A	ENST00000356232	ENSG00000081307	UBA5	TRUE	TRUE
chr3	132671807	G	T	ENST00000356232	ENSG00000081307	UBA5	TRUE	TRUE
chr3	132671822	G	T	ENST00000356232	ENSG00000081307	UBA5	TRUE	TRUE
chr3	132671835	C	A	ENST00000356232	ENSG00000081307	UBA5	TRUE	TRUE
chr3	132671835	C	G	ENST00000356232	ENSG00000081307	UBA5	TRUE	TRUE
chr3	132671846	C	T	ENST00000356232	ENSG00000081307	UBA5	TRUE	TRUE
chr3	132671861	G	T	ENST00000356232	ENSG00000081307	UBA5	TRUE	TRUE
chr3	132671864	G	T	ENST00000356232	ENSG00000081307	UBA5	TRUE	TRUE
chr3	132671875	T	A	ENST00000356232	ENSG00000081307	UBA5	TRUE	TRUE
chr3	132671882	G	A	ENST00000356232	ENSG00000081307	UBA5	TRUE	FALSE
chr3	132671882	G	C	ENST00000356232	ENSG00000081307	UBA5	TRUE	FALSE
chr3	132671882	G	T	ENST00000356232	ENSG00000081307	UBA5	TRUE	FALSE
chr3	132671883	T	A	ENST00000356232	ENSG00000081307	UBA5	TRUE	FALSE
chr3	132671883	T	C	ENST00000356232	ENSG00000081307	UBA5	TRUE	FALSE
chr3	132671883	T	G	ENST00000356232	ENSG00000081307	UBA5	TRUE	FALSE
chr3	132672048	A	C	ENST00000356232	ENSG00000081307	UBA5	TRUE	TRUE
chr3	132672048	A	G	ENST00000356232	ENSG00000081307	UBA5	TRUE	TRUE
chr3	132672048	A	T	ENST00000356232	ENSG00000081307	UBA5	TRUE	TRUE
chr3	132672049	G	A	ENST00000356232	ENSG00000081307	UBA5	TRUE	TRUE
chr3	132672049	G	C	ENST00000356232	ENSG00000081307	UBA5	TRUE	TRUE
chr3	132672049	G	T	ENST00000356232	ENSG00000081307	UBA5	TRUE	TRUE
chr3	132672052	T	A	ENST00000356232	ENSG00000081307	UBA5	TRUE	TRUE
chr3	132672086	G	T	ENST00000356232	ENSG00000081307	UBA5	TRUE	TRUE
chr3	132672089	A	T	ENST00000356232	ENSG00000081307	UBA5	TRUE	TRUE
chr3	132672098	A	T	ENST00000356232	ENSG00000081307	UBA5	TRUE	TRUE
chr3	132672101	C	T	ENST00000356232	ENSG00000081307	UBA5	TRUE	TRUE
chr3	132672104	G	T	ENST00000356232	ENSG00000081307	UBA5	TRUE	TRUE
chr3	132672115	T	A	ENST00000356232	ENSG00000081307	UBA5	TRUE	TRUE
chr3	132672159	T	A	ENST00000356232	ENSG00000081307	UBA5	TRUE	TRUE
chr3	132672159	T	G	ENST00000356232	ENSG00000081307	UBA5	TRUE	TRUE
chr3	132672164	C	T	ENST00000356232	ENSG00000081307	UBA5	TRUE	TRUE
chr3	132672174	T	A	ENST00000356232	ENSG00000081307	UBA5	TRUE	TRUE
chr3	132672174	T	G	ENST00000356232	ENSG00000081307	UBA5	TRUE	TRUE
chr3	132672176	A	T	ENST00000356232	ENSG00000081307	UBA5	TRUE	TRUE
chr3	132672178	G	A	ENST00000356232	ENSG00000081307	UBA5	TRUE	FALSE
chr3	132672178	G	C	ENST00000356232	ENSG00000081307	UBA5	TRUE	FALSE
chr3	132672178	G	T	ENST00000356232	ENSG00000081307	UBA5	TRUE	FALSE
chr3	132672179	T	A	ENST00000356232	ENSG00000081307	UBA5	TRUE	FALSE
chr3	132672179	T	C	ENST00000356232	ENSG00000081307	UBA5	TRUE	FALSE
chr3	132672179	T	G	ENST00000356232	ENSG00000081307	UBA5	TRUE	FALSE
chr3	132675246	A	C	ENST00000356232	ENSG00000081307	UBA5	TRUE	FALSE
chr3	132675246	A	G	ENST00000356232	ENSG00000081307	UBA5	TRUE	FALSE
chr3	132675246	A	T	ENST00000356232	ENSG00000081307	UBA5	TRUE	FALSE
chr3	132675247	G	A	ENST00000356232	ENSG00000081307	UBA5	TRUE	FALSE
chr3	132675247	G	C	ENST00000356232	ENSG00000081307	UBA5	TRUE	FALSE
chr3	132675247	G	T	ENST00000356232	ENSG00000081307	UBA5	TRUE	FALSE
chr3	132675256	T	A	ENST00000356232	ENSG00000081307	UBA5	TRUE	TRUE
chr3	132675256	T	G	ENST00000356232	ENSG00000081307	UBA5	TRUE	TRUE
chr3	132675281	C	A	ENST00000356232	ENSG00000081307	UBA5	TRUE	TRUE
chr3	132675281	C	G	ENST00000356232	ENSG00000081307	UBA5	TRUE	TRUE
chr3	132675285	G	T	ENST00000356232	ENSG00000081307	UBA5	TRUE	TRUE
chr3	132675290	C	A	ENST00000356232	ENSG00000081307	UBA5	TRUE	TRUE
chr3	132675290	C	G	ENST00000356232	ENSG00000081307	UBA5	TRUE	TRUE
chr3	132675300	C	T	ENST00000356232	ENSG00000081307	UBA5	TRUE	TRUE
chr3	132675327	A	T	ENST00000356232	ENSG00000081307	UBA5	TRUE	TRUE
chr3	132675339	C	T	ENST00000356232	ENSG00000081307	UBA5	TRUE	TRUE
chr3	132675344	T	A	ENST00000356232	ENSG00000081307	UBA5	TRUE	TRUE
chr3	132675351	A	T	ENST00000356232	ENSG00000081307	UBA5	TRUE	TRUE
chr3	132675359	C	A	ENST00000356232	ENSG00000081307	UBA5	TRUE	TRUE
chr3	132675363	A	T	ENST00000356232	ENSG00000081307	UBA5	TRUE	TRUE
chr3	132675366	C	T	ENST00000356232	ENSG00000081307	UBA5	TRUE	TRUE
chr3	132675369	C	T	ENST00000356232	ENSG00000081307	UBA5	TRUE	TRUE
chr3	132675372	G	T	ENST00000356232	ENSG00000081307	UBA5	TRUE	TRUE
chr3	132675375	G	T	ENST00000356232	ENSG00000081307	UBA5	TRUE	TRUE
chr3	132675380	T	A	ENST00000356232	ENSG00000081307	UBA5	TRUE	TRUE
chr3	132675380	T	G	ENST00000356232	ENSG00000081307	UBA5	TRUE	TRUE
chr3	132675381	A	T	ENST00000356232	ENSG00000081307	UBA5	TRUE	TRUE
chr3	132675384	G	A	ENST00000356232	ENSG00000081307	UBA5	TRUE	FALSE
chr3	132675384	G	C	ENST00000356232	ENSG00000081307	UBA5	TRUE	FALSE
chr3	132675384	G	T	ENST00000356232	ENSG00000081307	UBA5	TRUE	FALSE
chr3	132675385	T	A	ENST00000356232	ENSG00000081307	UBA5	TRUE	FALSE
chr3	132675385	T	C	ENST00000356232	ENSG00000081307	UBA5	TRUE	FALSE
chr3	132675385	T	G	ENST00000356232	ENSG00000081307	UBA5	TRUE	FALSE
chr3	132675603	A	C	ENST00000356232	ENSG00000081307	UBA5	TRUE	FALSE
chr3	132675603	A	G	ENST00000356232	ENSG00000081307	UBA5	TRUE	FALSE
chr3	132675603	A	T	ENST00000356232	ENSG00000081307	UBA5	TRUE	FALSE
chr3	132675604	G	A	ENST00000356232	ENSG00000081307	UBA5	TRUE	FALSE
chr3	132675604	G	C	ENST00000356232	ENSG00000081307	UBA5	TRUE	FALSE
chr3	132675604	G	T	ENST00000356232	ENSG00000081307	UBA5	TRUE	FALSE
chr3	132675605	A	T	ENST00000356232	ENSG00000081307	UBA5	TRUE	TRUE
chr3	132675608	A	T	ENST00000356232	ENSG00000081307	UBA5	TRUE	TRUE
chr3	132675626	A	T	ENST00000356232	ENSG00000081307	UBA5	TRUE	TRUE
chr3	132675629	C	T	ENST00000356232	ENSG00000081307	UBA5	TRUE	TRUE
chr3	132675632	G	T	ENST00000356232	ENSG00000081307	UBA5	TRUE	TRUE
chr3	132675641	C	T	ENST00000356232	ENSG00000081307	UBA5	TRUE	TRUE
chr3	132675644	G	T	ENST00000356232	ENSG00000081307	UBA5	TRUE	TRUE
chr3	132675647	G	T	ENST00000356232	ENSG00000081307	UBA5	TRUE	TRUE
chr3	132675650	G	T	ENST00000356232	ENSG00000081307	UBA5	TRUE	TRUE
chr3	132675653	G	T	ENST00000356232	ENSG00000081307	UBA5	TRUE	TRUE
chr3	132675665	G	T	ENST00000356232	ENSG00000081307	UBA5	TRUE	TRUE
chr3	132675674	G	T	ENST00000356232	ENSG00000081307	UBA5	TRUE	TRUE
chr3	132675678	G	A	ENST00000356232	ENSG00000081307	UBA5	TRUE	TRUE
chr3	132675679	G	A	ENST00000356232	ENSG00000081307	UBA5	TRUE	TRUE
chr3	132675681	G	A	ENST00000356232	ENSG00000081307	UBA5	TRUE	FALSE
chr3	132675681	G	C	ENST00000356232	ENSG00000081307	UBA5	TRUE	FALSE
chr3	132675681	G	T	ENST00000356232	ENSG00000081307	UBA5	TRUE	FALSE
chr3	132675682	T	A	ENST00000356232	ENSG00000081307	UBA5	TRUE	FALSE
chr3	132675682	T	C	ENST00000356232	ENSG00000081307	UBA5	TRUE	FALSE
chr3	132675682	T	G	ENST00000356232	ENSG00000081307	UBA5	TRUE	FALSE
chr3	132675815	A	C	ENST00000356232	ENSG00000081307	UBA5	TRUE	TRUE
chr3	132675815	A	G	ENST00000356232	ENSG00000081307	UBA5	TRUE	TRUE
chr3	132675815	A	T	ENST00000356232	ENSG00000081307	UBA5	TRUE	TRUE
chr3	132675816	G	A	ENST00000356232	ENSG00000081307	UBA5	TRUE	TRUE
chr3	132675816	G	C	ENST00000356232	ENSG00000081307	UBA5	TRUE	FALSE
chr3	132675816	G	T	ENST00000356232	ENSG00000081307	UBA5	TRUE	FALSE
chr3	132675822	G	T	ENST00000356232	ENSG00000081307	UBA5	TRUE	TRUE
chr3	132675834	G	T	ENST00000356232	ENSG00000081307	UBA5	TRUE	TRUE
chr3	132675841	C	A	ENST00000356232	ENSG00000081307	UBA5	TRUE	TRUE
chr3	132675841	C	G	ENST00000356232	ENSG00000081307	UBA5	TRUE	TRUE
chr3	132675843	G	T	ENST00000356232	ENSG00000081307	UBA5	TRUE	TRUE
chr3	132675846	G	T	ENST00000356232	ENSG00000081307	UBA5	TRUE	TRUE
chr3	132675849	G	T	ENST00000356232	ENSG00000081307	UBA5	TRUE	TRUE
chr3	132675855	A	T	ENST00000356232	ENSG00000081307	UBA5	TRUE	TRUE
chr3	132675865	C	A	ENST00000356232	ENSG00000081307	UBA5	TRUE	TRUE
chr3	132675865	C	G	ENST00000356232	ENSG00000081307	UBA5	TRUE	TRUE
chr3	132675883	T	A	ENST00000356232	ENSG00000081307	UBA5	FALSE	FALSE
chr3	132675883	T	G	ENST00000356232	ENSG00000081307	UBA5	FALSE	FALSE
chr3	132675888	G	T	ENST00000356232	ENSG00000081307	UBA5	FALSE	FALSE
chr3	132675891	G	T	ENST00000356232	ENSG00000081307	UBA5	FALSE	FALSE
chr3	132675908	C	A	ENST00000356232	ENSG00000081307	UBA5	FALSE	FALSE
chr3	132675908	C	G	ENST00000356232	ENSG00000081307	UBA5	FALSE	FALSE
chr3	132675918	A	T	ENST00000356232	ENSG00000081307	UBA5	FALSE	FALSE
chr3	132675921	A	T	ENST00000356232	ENSG00000081307	UBA5	FALSE	FALSE
chr3	132675924	G	A	ENST00000356232	ENSG00000081307	UBA5	TRUE	FALSE
chr3	132675924	G	C	ENST00000356232	ENSG00000081307	UBA5	TRUE	FALSE
chr3	132675924	G	T	ENST00000356232	ENSG00000081307	UBA5	TRUE	FALSE
chr3	132675925	T	A	ENST00000356232	ENSG00000081307	UBA5	TRUE	FALSE
chr3	132675925	T	C	ENST00000356232	ENSG00000081307	UBA5	TRUE	FALSE
chr3	132675925	T	G	ENST00000356232	ENSG00000081307	UBA5	TRUE	FALSE
chr3	132676441	A	C	ENST00000356232	ENSG00000081307	UBA5	TRUE	FALSE
chr3	132676441	A	G	ENST00000356232	ENSG00000081307	UBA5	TRUE	FALSE
chr3	132676441	A	T	ENST00000356232	ENSG00000081307	UBA5	TRUE	FALSE
chr3	132676442	G	A	ENST00000356232	ENSG00000081307	UBA5	TRUE	FALSE
chr3	132676442	G	C	ENST00000356232	ENSG00000081307	UBA5	TRUE	FALSE
chr3	132676442	G	T	ENST00000356232	ENSG00000081307	UBA5	TRUE	FALSE
chr3	132676443	C	T	ENST00000356232	ENSG00000081307	UBA5	FALSE	FALSE
chr3	132676446	G	T	ENST00000356232	ENSG00000081307	UBA5	FALSE	FALSE
chr3	132676461	G	T	ENST00000356232	ENSG00000081307	UBA5	FALSE	FALSE
chr3	132676465	T	A	ENST00000356232	ENSG00000081307	UBA5	FALSE	FALSE
chr3	132676465	T	G	ENST00000356232	ENSG00000081307	UBA5	FALSE	FALSE
chr3	132676473	G	T	ENST00000356232	ENSG00000081307	UBA5	FALSE	FALSE
chr3	132676485	G	T	ENST00000356232	ENSG00000081307	UBA5	FALSE	FALSE
chr3	132676492	T	A	ENST00000356232	ENSG00000081307	UBA5	FALSE	FALSE
chr3	132676494	G	T	ENST00000356232	ENSG00000081307	UBA5	FALSE	FALSE
chr3	132676509	A	T	ENST00000356232	ENSG00000081307	UBA5	FALSE	FALSE
chr3	132676515	A	T	ENST00000356232	ENSG00000081307	UBA5	FALSE	FALSE
chr3	132681912	A	C	ENST00000632629	ENSG00000274810	NPHP3-ACAD11	TRUE	TRUE
chr3	132681912	A	G	ENST00000632629	ENSG00000274810	NPHP3-ACAD11	TRUE	FALSE
chr3	132681912	A	T	ENST00000632629	ENSG00000274810	NPHP3-ACAD11	TRUE	FALSE
chr3	132681913	C	A	ENST00000632629	ENSG00000274810	NPHP3-ACAD11	TRUE	FALSE
chr3	132681913	C	G	ENST00000632629	ENSG00000274810	NPHP3-ACAD11	TRUE	FALSE
chr3	132681913	C	T	ENST00000632629	ENSG00000274810	NPHP3-ACAD11	TRUE	FALSE
chr3	132681915	T	A	ENST00000632629	ENSG00000274810	NPHP3-ACAD11
chr3	132681918	G	A	ENST00000337331	ENSG00000113971	NPHP3	FALSE	FALSE
chr3	132681918	G	A	ENST00000632629	ENSG00000274810	NPHP3-ACAD11	FALSE	FALSE
chr3	132681921	C	A	ENST00000337331	ENSG00000113971	NPHP3	FALSE	FALSE
chr3	132681921	C	A	ENST00000632629	ENSG00000274810	NPHP3-ACAD11	FALSE	FALSE
chr3	132681924	G	A	ENST00000337331	ENSG00000113971	NPHP3	FALSE	FALSE
chr3	132681924	G	A	ENST00000632629	ENSG00000274810	NPHP3-ACAD11	FALSE	FALSE
chr3	132681927	G	A	ENST00000337331	ENSG00000113971	NPHP3	FALSE	FALSE
chr3	132681927	G	A	ENST00000632629	ENSG00000274810	NPHP3-ACAD11	FALSE	FALSE
chr3	132681957	T	A	ENST00000337331	ENSG00000113971	NPHP3	FALSE	FALSE
chr3	132681957	T	A	ENST00000632629	ENSG00000274810	NPHP3-ACAD11	FALSE	FALSE
chr3	132681959	A	C	ENST00000337331	ENSG00000113971	NPHP3	FALSE	FALSE
chr3	132681959	A	C	ENST00000632629	ENSG00000274810	NPHP3-ACAD11	FALSE	FALSE
chr3	132681959	A	T	ENST00000337331	ENSG00000113971	NPHP3	FALSE	FALSE
chr3	132681959	A	T	ENST00000632629	ENSG00000274810	NPHP3-ACAD11	FALSE	FALSE
chr3	132681975	C	A	ENST00000337331	ENSG00000113971	NPHP3	FALSE	FALSE
chr3	132681975	C	A	ENST00000632629	ENSG00000274810	NPHP3-ACAD11	TRUE	TRUE
chr3	132681980	G	C	ENST00000337331	ENSG00000113971	NPHP3	FALSE	FALSE
chr3	132681980	G	C	ENST00000632629	ENSG00000274810	NPHP3-ACAD11	TRUE	TRUE
chr3	132681980	G	T	ENST00000337331	ENSG00000113971	NPHP3	FALSE	FALSE
chr3	132681980	G	T	ENST00000632629	ENSG00000274810	NPHP3-ACAD11	TRUE	TRUE
chr3	132681983	G	C	ENST00000337331	ENSG00000113971	NPHP3	FALSE	FALSE
chr3	132681983	G	C	ENST00000632629	ENSG00000274810	NPHP3-ACAD11	TRUE	TRUE
chr3	132681983	G	T	ENST00000337331	ENSG00000113971	NPHP3	FALSE	FALSE
chr3	132681983	G	T	ENST00000632629	ENSG00000274810	NPHP3-ACAD11	TRUE	TRUE
chr3	132681992	G	C	ENST00000337331	ENSG00000113971	NPHP3	FALSE	FALSE
chr3	132681992	G	C	ENST00000632629	ENSG00000274810	NPHP3-ACAD11	TRUE	TRUE
chr3	132681992	G	T	ENST00000337331	ENSG00000113971	NPHP3	FALSE	FALSE
chr3	132681992	G	T	ENST00000632629	ENSG00000274810	NPHP3-ACAD11	TRUE	TRUE
chr3	132682002	T	A	ENST00000337331	ENSG00000113971	NPHP3	FALSE	FALSE
chr3	132682002	T	A	ENST00000632629	ENSG00000274810	NPHP3-ACAD11	TRUE	TRUE
chr3	132682005	C	A	ENST00000337331	ENSG00000113971	NPHP3	FALSE	FALSE
chr3	132682005	C	A	ENST00000632629	ENSG00000274810	NPHP3-ACAD11	TRUE	TRUE
chr3	132682010	A	T	ENST00000337331	ENSG00000113971	NPHP3	FALSE	FALSE
chr3	132682010	A	T	ENST00000632629	ENSG00000274810	NPHP3-ACAD11	TRUE	TRUE
chr3	132682016	G	C	ENST00000337331	ENSG00000113971	NPHP3	FALSE	FALSE
chr3	132682016	G	C	ENST00000632629	ENSG00000274810	NPHP3-ACAD11	TRUE	TRUE
chr3	132682016	G	T	ENST00000337331	ENSG00000113971	NPHP3	FALSE	FALSE
chr3	132682016	G	T	ENST00000632629	ENSG00000274810	NPHP3-ACAD11	TRUE	TRUE
chr3	132682023	C	A	ENST00000337331	ENSG00000113971	NPHP3	FALSE	FALSE
chr3	132682023	C	A	ENST00000632629	ENSG00000274810	NPHP3-ACAD11	TRUE	TRUE
chr3	132682029	C	A	ENST00000337331	ENSG00000113971	NPHP3	FALSE	FALSE
chr3	132682029	C	A	ENST00000632629	ENSG00000274810	NPHP3-ACAD11	TRUE	TRUE
chr3	132682032	T	A	ENST00000337331	ENSG00000113971	NPHP3	FALSE	FALSE
chr3	132682032	T	A	ENST00000632629	ENSG00000274810	NPHP3-ACAD11	TRUE	TRUE
chr3	132682038	C	A	ENST00000337331	ENSG00000113971	NPHP3	FALSE	FALSE
chr3	132682038	C	A	ENST00000632629	ENSG00000274810	NPHP3-ACAD11	TRUE	TRUE
chr3	132682050	T	A	ENST00000337331	ENSG00000113971	NPHP3	FALSE	FALSE
chr3	132682050	T	A	ENST00000632629	ENSG00000274810	NPHP3-ACAD11	TRUE	TRUE
chr3	132682051	G	C	ENST00000337331	ENSG00000113971	NPHP3	FALSE	FALSE
chr3	132682051	G	C	ENST00000632629	ENSG00000274810	NPHP3-ACAD11	TRUE	TRUE
chr3	132682051	G	T	ENST00000337331	ENSG00000113971	NPHP3	FALSE	FALSE
chr3	132682051	G	T	ENST00000632629	ENSG00000274810	NPHP3-ACAD11	TRUE	TRUE
chr3	132682055	A	C	ENST00000337331	ENSG00000113971	NPHP3	FALSE	FALSE
chr3	132682055	A	C	ENST00000632629	ENSG00000274810	NPHP3-ACAD11	TRUE	TRUE
chr3	132682055	A	T	ENST00000337331	ENSG00000113971	NPHP3	FALSE	FALSE
chr3	132682055	A	T	ENST00000632629	ENSG00000274810	NPHP3-ACAD11	TRUE	TRUE
chr3	132682059	C	A	ENST00000337331	ENSG00000113971	NPHP3	FALSE	FALSE
chr3	132682059	C	A	ENST00000632629	ENSG00000274810	NPHP3-ACAD11	TRUE	TRUE
chr3	132682068	T	A	ENST00000337331	ENSG00000113971	NPHP3	FALSE	FALSE
chr3	132682068	T	A	ENST00000632629	ENSG00000274810	NPHP3-ACAD11	TRUE	TRUE
chr3	132682071	C	A	ENST00000337331	ENSG00000113971	NPHP3	FALSE	FALSE
chr3	132682071	C	A	ENST00000632629	ENSG00000274810	NPHP3-ACAD11	TRUE	TRUE
chr3	132682080	C	A	ENST00000337331	ENSG00000113971	NPHP3	FALSE	FALSE
chr3	132682080	C	A	ENST00000632629	ENSG00000274810	NPHP3-ACAD11	TRUE	TRUE
chr3	132682083	C	A	ENST00000337331	ENSG00000113971	NPHP3	FALSE	FALSE
chr3	132682083	C	A	ENST00000632629	ENSG00000274810	NPHP3-ACAD11	TRUE	TRUE
chr3	132682086	C	A	ENST00000337331	ENSG00000113971	NPHP3	FALSE	FALSE
chr3	132682086	C	A	ENST00000632629	ENSG00000274810	NPHP3-ACAD11	TRUE	TRUE
chr3	132682087	A	C	ENST00000337331	ENSG00000113971	NPHP3	FALSE	FALSE
chr3	132682087	A	C	ENST00000632629	ENSG00000274810	NPHP3-ACAD11	TRUE	TRUE
chr3	132682087	A	T	ENST00000337331	ENSG00000113971	NPHP3	FALSE	FALSE
chr3	132682087	A	T	ENST00000632629	ENSG00000274810	NPHP3-ACAD11	TRUE	TRUE
chr3	132682091	C	A	ENST00000337331	ENSG00000113971	NPHP3	TRUE	TRUE
chr3	132682091	C	A	ENST00000632629	ENSG00000274810	NPHP3-ACAD11	TRUE	TRUE
chr3	132682091	C	G	ENST00000337331	ENSG00000113971	NPHP3	TRUE	TRUE
chr3	132682091	C	G	ENST00000632629	ENSG00000274810	NPHP3-ACAD11	TRUE	TRUE
chr3	132682091	C	T	ENST00000337331	ENSG00000113971	NPHP3	TRUE	TRUE
chr3	132682091	C	T	ENST00000632629	ENSG00000274810	NPHP3-ACAD11	TRUE	TRUE
chr3	132682092	T	A	ENST00000337331	ENSG00000113971	NPHP3	TRUE	TRUE
chr3	132682092	T	A	ENST00000632629	ENSG00000274810	NPHP3-ACAD11	TRUE	TRUE
chr3	132682092	T	C	ENST00000337331	ENSG00000113971	NPHP3	TRUE	TRUE
chr3	132682092	T	C	ENST00000632629	ENSG00000274810	NPHP3-ACAD11	TRUE	TRUE
chr3	132682092	T	G	ENST00000337331	ENSG00000113971	NPHP3	TRUE	TRUE
chr3	132682092	T	G	ENST00000632629	ENSG00000274810	NPHP3-ACAD11	TRUE	TRUE
chr3	132682701	A	C	ENST00000337331	ENSG00000113971	NPHP3	TRUE	FALSE
chr3	132682701	A	C	ENST00000632629	ENSG00000274810	NPHP3-ACAD11	TRUE	FALSE
chr3	132682701	A	G	ENST00000337331	ENSG00000113971	NPHP3	TRUE	FALSE
chr3	132682701	A	G	ENST00000632629	ENSG00000274810	NPHP3-ACAD11	TRUE	FALSE
chr3	132682701	A	T	ENST00000337331	ENSG00000113971	NPHP3	TRUE	FALSE
chr3	132682701	A	T	ENST00000632629	ENSG00000274810	NPHP3-ACAD11	TRUE	FALSE
chr3	132682702	C	A	ENST00000337331	ENSG00000113971	NPHP3	TRUE	FALSE
chr3	132682702	C	A	ENST00000632629	ENSG00000274810	NPHP3-ACAD11	TRUE	FALSE
chr3	132682702	C	G	ENST00000337331	ENSG00000113971	NPHP3	TRUE	FALSE
chr3	132682702	C	G	ENST00000632629	ENSG00000274810	NPHP3-ACAD11	TRUE	FALSE
chr3	132682702	C	T	ENST00000337331	ENSG00000113971	NPHP3	TRUE	FALSE
chr3	132682702	C	T	ENST00000632629	ENSG00000274810	NPHP3-ACAD11	TRUE	FALSE
chr3	132682715	A	C	ENST00000337331	ENSG00000113971	NPHP3	FALSE	FALSE
chr3	132682715	A	C	ENST00000632629	ENSG00000274810	NPHP3-ACAD11	TRUE	TRUE
chr3	132682715	A	T	ENST00000337331	ENSG00000113971	NPHP3	FALSE	FALSE
chr3	132682715	A	T	ENST00000632629	ENSG00000274810	NPHP3-ACAD11	TRUE	TRUE
chr3	132682722	T	A	ENST00000337331	ENSG00000113971	NPHP3	FALSE	FALSE
chr3	132682722	T	A	ENST00000632629	ENSG00000274810	NPHP3-ACAD11	TRUE	TRUE
chr3	132682731	C	A	ENST00000337331	ENSG00000113971	NPHP3	FALSE	FALSE
chr3	132682731	C	A	ENST00000632629	ENSG00000274810	NPHP3-ACAD11	TRUE	TRUE
chr3	132682734	C	A	ENST00000337331	ENSG00000113971	NPHP3	FALSE	FALSE
chr3	132682734	C	A	ENST00000632629	ENSG00000274810	NPHP3-ACAD11	TRUE	TRUE
chr3	132682740	G	A	ENST00000337331	ENSG00000113971	NPHP3	FALSE	FALSE
chr3	132682740	G	A	ENST00000632629	ENSG00000274810	NPHP3-ACAD11	TRUE	TRUE
chr3	132682767	C	A	ENST00000337331	ENSG00000113971	NPHP3	TRUE	TRUE
chr3	132682767	C	A	ENST00000632629	ENSG00000274810	NPHP3-ACAD11	TRUE	TRUE
chr3	132682768	A	C	ENST00000337331	ENSG00000113971	NPHP3	TRUE	TRUE
chr3	132682768	A	C	ENST00000632629	ENSG00000274810	NPHP3-ACAD11	TRUE	TRUE
chr3	132682768	A	T	ENST00000337331	ENSG00000113971	NPHP3	TRUE	TRUE
chr3	132682768	A	T	ENST00000632629	ENSG00000274810	NPHP3-ACAD11	TRUE	TRUE
chr3	132682776	T	A	ENST00000337331	ENSG00000113971	NPHP3	TRUE	TRUE
chr3	132682776	T	A	ENST00000632629	ENSG00000274810	NPHP3-ACAD11	TRUE	TRUE
chr3	132682778	A	C	ENST00000337331	ENSG00000113971	NPHP3	TRUE	TRUE
chr3	132682778	A	C	ENST00000632629	ENSG00000274810	NPHP3-ACAD11	TRUE	TRUE
chr3	132682778	A	T	ENST00000337331	ENSG00000113971	NPHP3	TRUE	TRUE
chr3	132682778	A	T	ENST00000632629	ENSG00000274810	NPHP3-ACAD11	TRUE	TRUE
chr3	132682785	T	A	ENST00000337331	ENSG00000113971	NPHP3	TRUE	TRUE
chr3	132682785	T	A	ENST00000632629	ENSG00000274810	NPHP3-ACAD11	TRUE	TRUE
chr3	132682788	C	A	ENST00000337331	ENSG00000113971	NPHP3	TRUE	TRUE
chr3	132682788	C	A	ENST00000632629	ENSG00000274810	NPHP3-ACAD11	TRUE	TRUE
chr3	132682789	A	C	ENST00000337331	ENSG00000113971	NPHP3	TRUE	TRUE
chr3	132682789	A	C	ENST00000632629	ENSG00000274810	NPHP3-ACAD11	TRUE	TRUE
chr3	132682789	A	T	ENST00000337331	ENSG00000113971	NPHP3	TRUE	TRUE
chr3	132682789	A	T	ENST00000632629	ENSG00000274810	NPHP3-ACAD11	TRUE	TRUE
chr3	132682793	A	C	ENST00000337331	ENSG00000113971	NPHP3	TRUE	TRUE
chr3	132682793	A	C	ENST00000632629	ENSG00000274810	NPHP3-ACAD11	TRUE	TRUE
chr3	132682793	A	T	ENST00000337331	ENSG00000113971	NPHP3	TRUE	TRUE
chr3	132682793	A	T	ENST00000632629	ENSG00000274810	NPHP3-ACAD11	TRUE	TRUE
chr3	132682799	A	T	ENST00000337331	ENSG00000113971	NPHP3	TRUE	TRUE
chr3	132682799	A	T	ENST00000632629	ENSG00000274810	NPHP3-ACAD11	TRUE	TRUE
chr3	132682806	C	A	ENST00000337331	ENSG00000113971	NPHP3	TRUE	TRUE
chr3	132682806	C	A	ENST00000632629	ENSG00000274810	NPHP3-ACAD11	TRUE	TRUE
chr3	132682815	T	A	ENST00000337331	ENSG00000113971	NPHP3	TRUE	TRUE
chr3	132682815	T	A	ENST00000632629	ENSG00000274810	NPHP3-ACAD11	TRUE	TRUE
chr3	132682818	T	A	ENST00000337331	ENSG00000113971	NPHP3	TRUE	TRUE
chr3	132682818	T	A	ENST00000632629	ENSG00000274810	NPHP3-ACAD11	TRUE	TRUE
chr3	132682819	C	A	ENST00000337331	ENSG00000113971	NPHP3	TRUE	FALSE
chr3	132682819	C	A	ENST00000632629	ENSG00000274810	NPHP3-ACAD11	TRUE	FALSE
chr3	132682819	C	G	ENST00000337331	ENSG00000113971	NPHP3	TRUE	FALSE
chr3	132682819	C	G	ENST00000632629	ENSG00000274810	NPHP3-ACAD11	TRUE	FALSE
chr3	132682819	C	T	ENST00000337331	ENSG00000113971	NPHP3	TRUE	FALSE
chr3	132682819	C	T	ENST00000632629	ENSG00000274810	NPHP3-ACAD11	TRUE	FALSE
chr3	132682820	T	A	ENST00000337331	ENSG00000113971	NPHP3	TRUE	FALSE
chr3	132682820	T	A	ENST00000632629	ENSG00000274810	NPHP3-ACAD11	TRUE	FALSE
chr3	132682820	T	C	ENST00000337331	ENSG00000113971	NPHP3	TRUE	TRUE
chr3	132682820	T	C	ENST00000632629	ENSG00000274810	NPHP3-ACAD11	TRUE	TRUE
chr3	132682820	T	G	ENST00000337331	ENSG00000113971	NPHP3	TRUE	FALSE
chr3	132682820	T	G	ENST00000632629	ENSG00000274810	NPHP3-ACAD11	TRUE	FALSE
chr3	132683397	A	C	ENST00000337331	ENSG00000113971	NPHP3	TRUE	TRUE
chr3	132683397	A	C	ENST00000632629	ENSG00000274810	NPHP3-ACAD11	TRUE	TRUE
chr3	132683397	A	G	ENST00000337331	ENSG00000113971	NPHP3	FALSE	FALSE
chr3	132683397	A	G	ENST00000632629	ENSG00000274810	NPHP3-ACAD11	FALSE	FALSE
chr3	132683397	A	T	ENST00000337331	ENSG00000113971	NPHP3	TRUE	TRUE
chr3	132683397	A	T	ENST00000632629	ENSG00000274810	NPHP3-ACAD11	TRUE	TRUE
chr3	132683398	C	A	ENST00000337331	ENSG00000113971	NPHP3	TRUE	TRUE
chr3	132683398	C	A	ENST00000632629	ENSG00000274810	NPHP3-ACAD11	TRUE	TRUE
chr3	132683398	C	G	ENST00000337331	ENSG00000113971	NPHP3	TRUE	TRUE
chr3	132683398	C	G	ENST00000632629	ENSG00000274810	NPHP3-ACAD11	TRUE	TRUE
chr3	132683398	C	T	ENST00000337331	ENSG00000113971	NPHP3	TRUE	TRUE
chr3	132683398	C	T	ENST00000632629	ENSG00000274810	NPHP3-ACAD11	TRUE	TRUE
chr3	132683404	G	A	ENST00000337331	ENSG00000113971	NPHP3	TRUE	TRUE
chr3	132683404	G	A	ENST00000632629	ENSG00000274810	NPHP3-ACAD11	TRUE	TRUE
chr3	132683408	A	C	ENST00000337331	ENSG00000113971	NPHP3	TRUE	TRUE
chr3	132683408	A	C	ENST00000632629	ENSG00000274810	NPHP3-ACAD11	TRUE	TRUE
chr3	132683408	A	T	ENST00000337331	ENSG00000113971	NPHP3	TRUE	TRUE
chr3	132683408	A	T	ENST00000632629	ENSG00000274810	NPHP3-ACAD11	TRUE	TRUE
chr3	132683421	A	C	ENST00000337331	ENSG00000113971	NPHP3	TRUE	TRUE
chr3	132683421	A	C	ENST00000632629	ENSG00000274810	NPHP3-ACAD11	TRUE	TRUE
chr3	132683421	A	T	ENST00000337331	ENSG00000113971	NPHP3	TRUE	TRUE
chr3	132683421	A	T	ENST00000632629	ENSG00000274810	NPHP3-ACAD11	TRUE	TRUE
chr3	132683430	A	T	ENST00000337331	ENSG00000113971	NPHP3	TRUE	TRUE
chr3	132683430	A	T	ENST00000632629	ENSG00000274810	NPHP3-ACAD11	TRUE	TRUE
chr3	132683455	T	A	ENST00000337331	ENSG00000113971	NPHP3	TRUE	TRUE
chr3	132683455	T	A	ENST00000632629	ENSG00000274810	NPHP3-ACAD11	TRUE	TRUE
chr3	132683470	T	A	ENST00000337331	ENSG00000113971	NPHP3	TRUE	TRUE
chr3	132683470	T	A	ENST00000632629	ENSG00000274810	NPHP3-ACAD11	TRUE	TRUE
chr3	132683473	G	A	ENST00000337331	ENSG00000113971	NPHP3	TRUE	TRUE
chr3	132683473	G	A	ENST00000632629	ENSG00000274810	NPHP3-ACAD11	TRUE	TRUE
chr3	132683476	G	A	ENST00000337331	ENSG00000113971	NPHP3	TRUE	TRUE
chr3	132683476	G	A	ENST00000632629	ENSG00000274810	NPHP3-ACAD11	TRUE	TRUE
chr3	132683482	C	A	ENST00000337331	ENSG00000113971	NPHP3	TRUE	TRUE
chr3	132683482	C	A	ENST00000632629	ENSG00000274810	NPHP3-ACAD11	TRUE	TRUE
chr3	132683490	A	T	ENST00000337331	ENSG00000113971	NPHP3	TRUE	TRUE
chr3	132683490	A	T	ENST00000632629	ENSG00000274810	NPHP3-ACAD11	TRUE	TRUE
chr3	132683494	C	A	ENST00000337331	ENSG00000113971	NPHP3	TRUE	TRUE
chr3	132683494	C	A	ENST00000632629	ENSG00000274810	NPHP3-ACAD11	TRUE	TRUE
chr3	132683495	A	C	ENST00000337331	ENSG00000113971	NPHP3	TRUE	TRUE
chr3	132683495	A	C	ENST00000632629	ENSG00000274810	NPHP3-ACAD11	TRUE	TRUE
chr3	132683495	A	T	ENST00000337331	ENSG00000113971	NPHP3	TRUE	TRUE
chr3	132683495	A	T	ENST00000632629	ENSG00000274810	NPHP3-ACAD11	TRUE	TRUE
chr3	132683499	A	T	ENST00000337331	ENSG00000113971	NPHP3	TRUE	TRUE
chr3	132683499	A	T	ENST00000632629	ENSG00000274810	NPHP3-ACAD11	TRUE	TRUE
chr3	132683512	T	A	ENST00000337331	ENSG00000113971	NPHP3	TRUE	TRUE
chr3	132683512	T	A	ENST00000632629	ENSG00000274810	NPHP3-ACAD11	TRUE	TRUE
chr3	132683521	T	A	ENST00000337331	ENSG00000113971	NPHP3	TRUE	TRUE
chr3	132683521	T	A	ENST00000632629	ENSG00000274810	NPHP3-ACAD11	TRUE	TRUE
chr3	132683525	C	A	ENST00000337331	ENSG00000113971	NPHP3	TRUE	FALSE
chr3	132683525	C	A	ENST00000632629	ENSG00000274810	NPHP3-ACAD11	TRUE	FALSE
chr3	132683525	C	G	ENST00000337331	ENSG00000113971	NPHP3	TRUE	FALSE
chr3	132683525	C	G	ENST00000632629	ENSG00000274810	NPHP3-ACAD11	TRUE	FALSE
chr3	132683525	C	T	ENST00000337331	ENSG00000113971	NPHP3	TRUE	TRUE
chr3	132683525	C	T	ENST00000632629	ENSG00000274810	NPHP3-ACAD11	TRUE	TRUE
chr3	132683526	T	A	ENST00000337331	ENSG00000113971	NPHP3	TRUE	TRUE
chr3	132683526	T	A	ENST00000632629	ENSG00000274810	NPHP3-ACAD11	TRUE	TRUE
chr3	132683526	T	C	ENST00000337331	ENSG00000113971	NPHP3	TRUE	TRUE
chr3	132683526	T	C	ENST00000632629	ENSG00000274810	NPHP3-ACAD11	TRUE	TRUE
chr3	132683526	T	G	ENST00000337331	ENSG00000113971	NPHP3	TRUE	TRUE
chr3	132683526	T	G	ENST00000632629	ENSG00000274810	NPHP3-ACAD11	TRUE	TRUE
chr3	132684552	A	C	ENST00000337331	ENSG00000113971	NPHP3	TRUE	TRUE
chr3	132684552	A	C	ENST00000632629	ENSG00000274810	NPHP3-ACAD11	TRUE	TRUE
chr3	132684552	A	G	ENST00000337331	ENSG00000113971	NPHP3	TRUE	FALSE
chr3	132684552	A	G	ENST00000632629	ENSG00000274810	NPHP3-ACAD11	TRUE	FALSE
chr3	132684552	A	T	ENST00000337331	ENSG00000113971	NPHP3	TRUE	TRUE
chr3	132684552	A	T	ENST00000632629	ENSG00000274810	NPHP3-ACAD11	TRUE	TRUE
chr3	132684553	C	A	ENST00000337331	ENSG00000113971	NPHP3	TRUE	TRUE
chr3	132684553	C	A	ENST00000632629	ENSG00000274810	NPHP3-ACAD11	TRUE	TRUE
chr3	132684553	C	G	ENST00000337331	ENSG00000113971	NPHP3	TRUE	TRUE
chr3	132684553	C	G	ENST00000632629	ENSG00000274810	NPHP3-ACAD11	TRUE	TRUE
chr3	132684553	C	T	ENST00000337331	ENSG00000113971	NPHP3	TRUE	TRUE
chr3	132684553	C	T	ENST00000632629	ENSG00000274810	NPHP3-ACAD11	TRUE	TRUE
chr3	132684559	T	A	ENST00000337331	ENSG00000113971	NPHP3	TRUE	TRUE
chr3	132684559	T	A	ENST00000632629	ENSG00000274810	NPHP3-ACAD11	TRUE	TRUE
chr3	132684562	T	A	ENST00000337331	ENSG00000113971	NPHP3	TRUE	TRUE
chr3	132684562	T	A	ENST00000632629	ENSG00000274810	NPHP3-ACAD11	TRUE	TRUE
chr3	132684563	A	C	ENST00000337331	ENSG00000113971	NPHP3	TRUE	TRUE
chr3	132684563	A	C	ENST00000632629	ENSG00000274810	NPHP3-ACAD11	TRUE	TRUE
chr3	132684563	A	T	ENST00000337331	ENSG00000113971	NPHP3	TRUE	TRUE
chr3	132684563	A	T	ENST00000632629	ENSG00000274810	NPHP3-ACAD11	TRUE	TRUE
chr3	132684567	A	T	ENST00000337331	ENSG00000113971	NPHP3	TRUE	TRUE
chr3	132684567	A	T	ENST00000632629	ENSG00000274810	NPHP3-ACAD11	TRUE	TRUE
chr3	132684583	T	A	ENST00000337331	ENSG00000113971	NPHP3	TRUE	TRUE
chr3	132684583	T	A	ENST00000632629	ENSG00000274810	NPHP3-ACAD11	TRUE	TRUE
chr3	132684590	A	C	ENST00000337331	ENSG00000113971	NPHP3	TRUE	TRUE
chr3	132684590	A	C	ENST00000632629	ENSG00000274810	NPHP3-ACAD11	TRUE	TRUE
chr3	132684590	A	T	ENST00000337331	ENSG00000113971	NPHP3	TRUE	TRUE
chr3	132684590	A	T	ENST00000632629	ENSG00000274810	NPHP3-ACAD11	TRUE	TRUE
chr3	132684597	A	T	ENST00000337331	ENSG00000113971	NPHP3	TRUE	TRUE
chr3	132684597	A	T	ENST00000632629	ENSG00000274810	NPHP3-ACAD11	TRUE	TRUE
chr3	132684618	A	C	ENST00000337331	ENSG00000113971	NPHP3	TRUE	TRUE
chr3	132684618	A	C	ENST00000632629	ENSG00000274810	NPHP3-ACAD11	TRUE	TRUE
chr3	132684618	A	T	ENST00000337331	ENSG00000113971	NPHP3	TRUE	TRUE
chr3	132684618	A	T	ENST00000632629	ENSG00000274810	NPHP3-ACAD11	TRUE	TRUE
chr3	132684628	T	A	ENST00000337331	ENSG00000113971	NPHP3	TRUE	TRUE
chr3	132684628	T	A	ENST00000632629	ENSG00000274810	NPHP3-ACAD11	TRUE	TRUE
chr3	132684639	A	C	ENST00000337331	ENSG00000113971	NPHP3	TRUE	TRUE
chr3	132684639	A	C	ENST00000632629	ENSG00000274810	NPHP3-ACAD11	TRUE	TRUE
chr3	132684639	A	T	ENST00000337331	ENSG00000113971	NPHP3	TRUE	TRUE
chr3	132684639	A	T	ENST00000632629	ENSG00000274810	NPHP3-ACAD11	TRUE	TRUE
chr3	132684646	T	A	ENST00000337331	ENSG00000113971	NPHP3	TRUE	TRUE
chr3	132684646	T	A	ENST00000632629	ENSG00000274810	NPHP3-ACAD11	TRUE	TRUE
chr3	132684649	C	A	ENST00000337331	ENSG00000113971	NPHP3	TRUE	TRUE
chr3	132684649	C	A	ENST00000632629	ENSG00000274810	NPHP3-ACAD11	TRUE	TRUE
chr3	132684650	A	C	ENST00000337331	ENSG00000113971	NPHP3	TRUE	TRUE
chr3	132684650	A	C	ENST00000632629	ENSG00000274810	NPHP3-ACAD11	TRUE	TRUE
chr3	132684650	A	T	ENST00000337331	ENSG00000113971	NPHP3	TRUE	TRUE
chr3	132684650	A	T	ENST00000632629	ENSG00000274810	NPHP3-ACAD11	TRUE	TRUE
chr3	132684658	C	A	ENST00000337331	ENSG00000113971	NPHP3	TRUE	TRUE
chr3	132684658	C	A	ENST00000632629	ENSG00000274810	NPHP3-ACAD11	TRUE	TRUE
chr3	132684661	C	A	ENST00000337331	ENSG00000113971	NPHP3	TRUE	TRUE
chr3	132684661	C	A	ENST00000632629	ENSG00000274810	NPHP3-ACAD11	TRUE	TRUE
chr3	132684667	T	A	ENST00000337331	ENSG00000113971	NPHP3	TRUE	TRUE
chr3	132684667	T	A	ENST00000632629	ENSG00000274810	NPHP3-ACAD11	TRUE	TRUE
chr3	132684671	A	C	ENST00000337331	ENSG00000113971	NPHP3	TRUE	TRUE
chr3	132684671	A	C	ENST00000632629	ENSG00000274810	NPHP3-ACAD11	TRUE	TRUE
chr3	132684671	A	T	ENST00000337331	ENSG00000113971	NPHP3	TRUE	TRUE
chr3	132684671	A	T	ENST00000632629	ENSG00000274810	NPHP3-ACAD11	TRUE	TRUE
chr3	132684676	G	A	ENST00000337331	ENSG00000113971	NPHP3	TRUE	TRUE
chr3	132684676	G	A	ENST00000632629	ENSG00000274810	NPHP3-ACAD11	TRUE	TRUE
chr3	132684679	T	A	ENST00000337331	ENSG00000113971	NPHP3	TRUE	TRUE
chr3	132684679	T	A	ENST00000632629	ENSG00000274810	NPHP3-ACAD11	TRUE	TRUE
chr3	132684682	T	A	ENST00000337331	ENSG00000113971	NPHP3	TRUE	TRUE
chr3	132684682	T	A	ENST00000632629	ENSG00000274810	NPHP3-ACAD11	TRUE	TRUE
chr3	132684685	C	A	ENST00000337331	ENSG00000113971	NPHP3	TRUE	TRUE
chr3	132684685	C	A	ENST00000632629	ENSG00000274810	NPHP3-ACAD11	TRUE	TRUE
chr3	132684689	G	T	ENST00000337331	ENSG00000113971	NPHP3	TRUE	TRUE
chr3	132684689	G	T	ENST00000632629	ENSG00000274810	NPHP3-ACAD11	TRUE	TRUE
chr3	132684711	A	T	ENST00000337331	ENSG00000113971	NPHP3	TRUE	TRUE
chr3	132684711	A	T	ENST00000632629	ENSG00000274810	NPHP3-ACAD11	TRUE	FALSE
chr3	132684718	G	A	ENST00000337331	ENSG00000113971	NPHP3	TRUE	TRUE
chr3	132684718	G	A	ENST00000632629	ENSG00000274810	NPHP3-ACAD11	TRUE	FALSE
chr3	132684722	A	T	ENST00000337331	ENSG00000113971	NPHP3	TRUE	TRUE
chr3	132684722	A	T	ENST00000632629	ENSG00000274810	NPHP3-ACAD11	FALSE	FALSE
chr3	132684742	C	A	ENST00000337331	ENSG00000113971	NPHP3	TRUE	TRUE
chr3	132684742	C	A	ENST00000632629	ENSG00000274810	NPHP3-ACAD11	FALSE	FALSE
chr3	132684751	G	A	ENST00000337331	ENSG00000113971	NPHP3	TRUE	TRUE
chr3	132684751	G	A	ENST00000632629	ENSG00000274810	NPHP3-ACAD11	FALSE	FALSE
chr3	132684754	C	A	ENST00000337331	ENSG00000113971	NPHP3	TRUE	TRUE
chr3	132684754	C	A	ENST00000632629	ENSG00000274810	NPHP3-ACAD11	FALSE	FALSE
chr3	132684763	C	A	ENST00000337331	ENSG00000113971	NPHP3	TRUE	TRUE
chr3	132684763	C	A	ENST00000632629	ENSG00000274810	NPHP3-ACAD11	FALSE	FALSE
chr3	132684765	A	C	ENST00000337331	ENSG00000113971	NPHP3	TRUE	TRUE
chr3	132684765	A	C	ENST00000632629	ENSG00000274810	NPHP3-ACAD11	FALSE	FALSE
chr3	132684765	A	T	ENST00000337331	ENSG00000113971	NPHP3	TRUE	TRUE
chr3	132684765	A	T	ENST00000632629	ENSG00000274810	NPHP3-ACAD11	FALSE	FALSE
chr3	132684775	T	A	ENST00000337331	ENSG00000113971	NPHP3	TRUE	TRUE
chr3	132684784	G	A	ENST00000337331	ENSG00000113971	NPHP3	TRUE	TRUE
chr3	132684795	C	A	ENST00000337331	ENSG00000113971	NPHP3	TRUE	FALSE
chr3	132684795	C	G	ENST00000337331	ENSG00000113971	NPHP3	TRUE	FALSE
chr3	132684795	C	T	ENST00000337331	ENSG00000113971	NPHP3	TRUE	FALSE
chr3	132684796	T	A	ENST00000337331	ENSG00000113971	NPHP3	TRUE	FALSE
chr3	132684796	T	C	ENST00000337331	ENSG00000113971	NPHP3	TRUE	FALSE
chr3	132684796	T	G	ENST00000337331	ENSG00000113971	NPHP3	TRUE	FALSE
chr3	132686258	A	C	ENST00000337331	ENSG00000113971	NPHP3	TRUE	FALSE
chr3	132686258	A	G	ENST00000337331	ENSG00000113971	NPHP3	TRUE	FALSE
chr3	132686258	A	T	ENST00000337331	ENSG00000113971	NPHP3	TRUE	FALSE
chr3	132686259	C	A	ENST00000337331	ENSG00000113971	NPHP3	TRUE	FALSE
chr3	132686259	C	G	ENST00000337331	ENSG00000113971	NPHP3	TRUE	FALSE
chr3	132686259	C	T	ENST00000337331	ENSG00000113971	NPHP3	TRUE	FALSE
chr3	132686261	C	A	ENST00000337331	ENSG00000113971	NPHP3	TRUE	TRUE
chr3	132686273	G	A	ENST00000337331	ENSG00000113971	NPHP3	TRUE	TRUE
chr3	132686277	A	C	ENST00000337331	ENSG00000113971	NPHP3	TRUE	TRUE
chr3	132686277	A	T	ENST00000337331	ENSG00000113971	NPHP3	TRUE	TRUE
chr3	132686280	G	C	ENST00000337331	ENSG00000113971	NPHP3	TRUE	TRUE
chr3	132686280	G	T	ENST00000337331	ENSG00000113971	NPHP3	TRUE	TRUE
chr3	132686297	C	A	ENST00000337331	ENSG00000113971	NPHP3	TRUE	TRUE
chr3	132686330	T	A	ENST00000337331	ENSG00000113971	NPHP3	TRUE	TRUE
chr3	132686335	A	C	ENST00000337331	ENSG00000113971	NPHP3	TRUE	TRUE
chr3	132686335	A	T	ENST00000337331	ENSG00000113971	NPHP3	TRUE	TRUE
chr3	132686345	C	A	ENST00000337331	ENSG00000113971	NPHP3	TRUE	TRUE
chr3	132686348	C	A	ENST00000337331	ENSG00000113971	NPHP3	TRUE	TRUE
chr3	132686350	A	C	ENST00000337331	ENSG00000113971	NPHP3	TRUE	TRUE
chr3	132686350	A	T	ENST00000337331	ENSG00000113971	NPHP3	TRUE	TRUE
chr3	132686354	G	A	ENST00000337331	ENSG00000113971	NPHP3	TRUE	TRUE
chr3	132686356	A	C	ENST00000337331	ENSG00000113971	NPHP3	TRUE	TRUE
chr3	132686356	A	T	ENST00000337331	ENSG00000113971	NPHP3	TRUE	TRUE
chr3	132686366	T	A	ENST00000337331	ENSG00000113971	NPHP3	TRUE	TRUE
chr3	132686371	A	C	ENST00000337331	ENSG00000113971	NPHP3	TRUE	TRUE
chr3	132686371	A	T	ENST00000337331	ENSG00000113971	NPHP3	TRUE	TRUE
chr3	132686384	C	A	ENST00000337331	ENSG00000113971	NPHP3	TRUE	TRUE
chr3	132686385	G	C	ENST00000337331	ENSG00000113971	NPHP3	TRUE	TRUE
chr3	132686385	G	T	ENST00000337331	ENSG00000113971	NPHP3	TRUE	TRUE
chr3	132686388	C	A	ENST00000337331	ENSG00000113971	NPHP3	TRUE	FALSE
chr3	132686388	C	G	ENST00000337331	ENSG00000113971	NPHP3	TRUE	FALSE
chr3	132686388	C	T	ENST00000337331	ENSG00000113971	NPHP3	TRUE	FALSE
chr3	132686389	T	A	ENST00000337331	ENSG00000113971	NPHP3	TRUE	FALSE
chr3	132686389	T	C	ENST00000337331	ENSG00000113971	NPHP3	TRUE	FALSE
chr3	132686389	T	G	ENST00000337331	ENSG00000113971	NPHP3	TRUE	FALSE
chr3	132687149	A	C	ENST00000337331	ENSG00000113971	NPHP3	TRUE	FALSE
chr3	132687149	A	G	ENST00000337331	ENSG00000113971	NPHP3	TRUE	FALSE
chr3	132687149	A	T	ENST00000337331	ENSG00000113971	NPHP3	TRUE	FALSE
chr3	132687150	C	A	ENST00000337331	ENSG00000113971	NPHP3	TRUE	FALSE
chr3	132687150	C	G	ENST00000337331	ENSG00000113971	NPHP3	TRUE	FALSE
chr3	132687150	C	T	ENST00000337331	ENSG00000113971	NPHP3	TRUE	FALSE
chr3	132687152	A	T	ENST00000337331	ENSG00000113971	NPHP3
chr3	132687162	T	A	ENST00000337331	ENSG00000113971	NPHP3
chr3	132687165	T	A	ENST00000337331	ENSG00000113971	NPHP3	TRUE	TRUE
chr3	132687168	T	A	ENST00000337331	ENSG00000113971	NPHP3	TRUE	TRUE
chr3	132687177	T	A	ENST00000337331	ENSG00000113971	NPHP3	TRUE	TRUE
chr3	132687180	G	A	ENST00000337331	ENSG00000113971	NPHP3	TRUE	TRUE
chr3	132687189	T	A	ENST00000337331	ENSG00000113971	NPHP3	TRUE	TRUE
chr3	132687198	T	A	ENST00000337331	ENSG00000113971	NPHP3
chr3	132687201	T	A	ENST00000337331	ENSG00000113971	NPHP3
chr3	132687213	C	A	ENST00000337331	ENSG00000113971	NPHP3
chr3	132687219	G	A	ENST00000337331	ENSG00000113971	NPHP3
chr3	132687222	C	A	ENST00000337331	ENSG00000113971	NPHP3
chr3	132687223	A	C	ENST00000337331	ENSG00000113971	NPHP3
chr3	132687223	A	T	ENST00000337331	ENSG00000113971	NPHP3
chr3	132687227	C	A	ENST00000337331	ENSG00000113971	NPHP3	TRUE	FALSE
chr3	132687227	C	G	ENST00000337331	ENSG00000113971	NPHP3	TRUE	FALSE
chr3	132687227	C	T	ENST00000337331	ENSG00000113971	NPHP3	TRUE	FALSE
chr3	132687228	T	A	ENST00000337331	ENSG00000113971	NPHP3	TRUE	FALSE
chr3	132687228	T	C	ENST00000337331	ENSG00000113971	NPHP3	TRUE	TRUE
chr3	132687228	T	G	ENST00000337331	ENSG00000113971	NPHP3	TRUE	FALSE
chr3	132688648	A	C	ENST00000337331	ENSG00000113971	NPHP3	TRUE	FALSE
chr3	132688648	A	G	ENST00000337331	ENSG00000113971	NPHP3	TRUE	FALSE
chr3	132688648	A	T	ENST00000337331	ENSG00000113971	NPHP3	TRUE	FALSE
chr3	132688649	C	A	ENST00000337331	ENSG00000113971	NPHP3	TRUE	FALSE
chr3	132688649	C	G	ENST00000337331	ENSG00000113971	NPHP3	TRUE	FALSE
chr3	132688649	C	T	ENST00000337331	ENSG00000113971	NPHP3	TRUE	FALSE
chr3	132688651	T	A	ENST00000337331	ENSG00000113971	NPHP3	TRUE	TRUE
chr3	132688657	G	A	ENST00000337331	ENSG00000113971	NPHP3	TRUE	TRUE
chr3	132688660	T	A	ENST00000337331	ENSG00000113971	NPHP3	TRUE	TRUE
chr3	132688663	G	A	ENST00000337331	ENSG00000113971	NPHP3	TRUE	TRUE
chr3	132688664	G	C	ENST00000337331	ENSG00000113971	NPHP3	TRUE	TRUE
chr3	132688664	G	T	ENST00000337331	ENSG00000113971	NPHP3	TRUE	TRUE
chr3	132688668	A	T	ENST00000337331	ENSG00000113971	NPHP3	TRUE	TRUE
chr3	132688684	C	A	ENST00000337331	ENSG00000113971	NPHP3	TRUE	TRUE
chr3	132688690	C	A	ENST00000337331	ENSG00000113971	NPHP3	TRUE	TRUE
chr3	132688700	A	C	ENST00000337331	ENSG00000113971	NPHP3	TRUE	TRUE
chr3	132688700	A	T	ENST00000337331	ENSG00000113971	NPHP3	TRUE	TRUE
chr3	132688718	A	C	ENST00000337331	ENSG00000113971	NPHP3	TRUE	TRUE
chr3	132688718	A	T	ENST00000337331	ENSG00000113971	NPHP3	TRUE	TRUE
chr3	132688729	C	A	ENST00000337331	ENSG00000113971	NPHP3	TRUE	TRUE
chr3	132688731	G	C	ENST00000337331	ENSG00000113971	NPHP3	TRUE	TRUE
chr3	132688731	G	T	ENST00000337331	ENSG00000113971	NPHP3	TRUE	TRUE
chr3	132688738	C	A	ENST00000337331	ENSG00000113971	NPHP3	TRUE	TRUE
chr3	132688740	A	T	ENST00000337331	ENSG00000113971	NPHP3	TRUE	TRUE
chr3	132688747	G	A	ENST00000337331	ENSG00000113971	NPHP3	TRUE	TRUE
chr3	132688750	T	A	ENST00000337331	ENSG00000113971	NPHP3	TRUE	TRUE
chr3	132688751	A	C	ENST00000337331	ENSG00000113971	NPHP3	TRUE	TRUE
chr3	132688751	A	T	ENST00000337331	ENSG00000113971	NPHP3	TRUE	TRUE
chr3	132688759	G	A	ENST00000337331	ENSG00000113971	NPHP3	TRUE	TRUE
chr3	132688762	C	A	ENST00000337331	ENSG00000113971	NPHP3	TRUE	TRUE
chr3	132688777	T	A	ENST00000337331	ENSG00000113971	NPHP3	TRUE	TRUE
chr3	132688780	T	A	ENST00000337331	ENSG00000113971	NPHP3	TRUE	TRUE
chr3	132688781	C	T	ENST00000337331	ENSG00000113971	NPHP3	TRUE	TRUE
chr3	132688782	C	T	ENST00000337331	ENSG00000113971	NPHP3	TRUE	TRUE
chr3	132688786	G	A	ENST00000337331	ENSG00000113971	NPHP3	TRUE	TRUE
chr3	132688790	G	C	ENST00000337331	ENSG00000113971	NPHP3	TRUE	TRUE
chr3	132688790	G	T	ENST00000337331	ENSG00000113971	NPHP3	TRUE	TRUE
chr3	132688807	G	A	ENST00000337331	ENSG00000113971	NPHP3	TRUE	TRUE
chr3	132688819	G	A	ENST00000337331	ENSG00000113971	NPHP3	TRUE	TRUE
chr3	132688828	T	A	ENST00000337331	ENSG00000113971	NPHP3	TRUE	TRUE
chr3	132688845	A	C	ENST00000337331	ENSG00000113971	NPHP3	TRUE	TRUE
chr3	132688845	A	T	ENST00000337331	ENSG00000113971	NPHP3	TRUE	TRUE
chr3	132688855	C	A	ENST00000337331	ENSG00000113971	NPHP3	TRUE	TRUE
chr3	132688858	G	A	ENST00000337331	ENSG00000113971	NPHP3	TRUE	TRUE
chr3	132688864	C	A	ENST00000337331	ENSG00000113971	NPHP3	TRUE	TRUE
chr3	132688866	A	C	ENST00000337331	ENSG00000113971	NPHP3	TRUE	TRUE
chr3	132688866	A	T	ENST00000337331	ENSG00000113971	NPHP3	TRUE	TRUE
chr3	132688876	G	A	ENST00000337331	ENSG00000113971	NPHP3	TRUE	TRUE
chr3	132688878	A	T	ENST00000337331	ENSG00000113971	NPHP3	TRUE	TRUE
chr3	132688892	C	A	ENST00000337331	ENSG00000113971	NPHP3	TRUE	TRUE
chr3	132688892	C	G	ENST00000337331	ENSG00000113971	NPHP3	TRUE	TRUE
chr3	132688892	C	T	ENST00000337331	ENSG00000113971	NPHP3	TRUE	TRUE
chr3	132688893	T	A	ENST00000337331	ENSG00000113971	NPHP3	TRUE	TRUE
chr3	132688893	T	C	ENST00000337331	ENSG00000113971	NPHP3	TRUE	TRUE
chr3	132688893	T	G	ENST00000337331	ENSG00000113971	NPHP3	TRUE	TRUE
chr3	132689072	A	C	ENST00000337331	ENSG00000113971	NPHP3	TRUE	TRUE
chr3	132689072	A	G	ENST00000337331	ENSG00000113971	NPHP3	TRUE	TRUE
chr3	132689072	A	T	ENST00000337331	ENSG00000113971	NPHP3	TRUE	TRUE
chr3	132689073	C	A	ENST00000337331	ENSG00000113971	NPHP3	TRUE	TRUE
chr3	132689073	C	G	ENST00000337331	ENSG00000113971	NPHP3	TRUE	TRUE
chr3	132689073	C	T	ENST00000337331	ENSG00000113971	NPHP3	TRUE	TRUE
chr3	132689076	G	A	ENST00000337331	ENSG00000113971	NPHP3	TRUE	TRUE
chr3	132689097	T	A	ENST00000337331	ENSG00000113971	NPHP3	TRUE	TRUE
chr3	132689106	G	A	ENST00000337331	ENSG00000113971	NPHP3	TRUE	TRUE
chr3	132689111	A	T	ENST00000337331	ENSG00000113971	NPHP3	TRUE	TRUE
chr3	132689118	C	A	ENST00000337331	ENSG00000113971	NPHP3	TRUE	TRUE
chr3	132689119	A	C	ENST00000337331	ENSG00000113971	NPHP3	TRUE	TRUE
chr3	132689119	A	T	ENST00000337331	ENSG00000113971	NPHP3	TRUE	TRUE
chr3	132689132	A	C	ENST00000337331	ENSG00000113971	NPHP3	TRUE	TRUE
chr3	132689132	A	T	ENST00000337331	ENSG00000113971	NPHP3	TRUE	TRUE
chr3	132689134	G	T	ENST00000337331	ENSG00000113971	NPHP3	TRUE	TRUE
chr3	132689151	C	A	ENST00000337331	ENSG00000113971	NPHP3	TRUE	TRUE
chr3	132689157	C	A	ENST00000337331	ENSG00000113971	NPHP3	TRUE	TRUE
chr3	132689158	G	T	ENST00000337331	ENSG00000113971	NPHP3	TRUE	TRUE
chr3	132689166	T	A	ENST00000337331	ENSG00000113971	NPHP3	TRUE	TRUE
chr3	132689169	C	A	ENST00000337331	ENSG00000113971	NPHP3	TRUE	TRUE
chr3	132689170	A	C	ENST00000337331	ENSG00000113971	NPHP3	TRUE	TRUE
chr3	132689170	A	T	ENST00000337331	ENSG00000113971	NPHP3	TRUE	TRUE
chr3	132689175	G	A	ENST00000337331	ENSG00000113971	NPHP3	TRUE	TRUE
chr3	132689178	T	A	ENST00000337331	ENSG00000113971	NPHP3	TRUE	TRUE
chr3	132689180	A	T	ENST00000337331	ENSG00000113971	NPHP3	TRUE	TRUE
chr3	132689183	G	C	ENST00000337331	ENSG00000113971	NPHP3	TRUE	TRUE
chr3	132689183	G	T	ENST00000337331	ENSG00000113971	NPHP3	TRUE	TRUE
chr3	132689191	G	C	ENST00000337331	ENSG00000113971	NPHP3	TRUE	TRUE
chr3	132689191	G	T	ENST00000337331	ENSG00000113971	NPHP3	TRUE	TRUE
chr3	132689196	C	A	ENST00000337331	ENSG00000113971	NPHP3	TRUE	TRUE
chr3	132689214	T	A	ENST00000337331	ENSG00000113971	NPHP3	TRUE	TRUE
chr3	132689220	T	A	ENST00000337331	ENSG00000113971	NPHP3	TRUE	TRUE
chr3	132689232	G	A	ENST00000337331	ENSG00000113971	NPHP3	TRUE	TRUE
chr3	132689233	C	T	ENST00000337331	ENSG00000113971	NPHP3	TRUE	TRUE
chr3	132689234	C	T	ENST00000337331	ENSG00000113971	NPHP3	TRUE	TRUE
chr3	132689236	A	C	ENST00000337331	ENSG00000113971	NPHP3	TRUE	TRUE
chr3	132689236	A	T	ENST00000337331	ENSG00000113971	NPHP3	TRUE	TRUE
chr3	132689246	A	T	ENST00000337331	ENSG00000113971	NPHP3	TRUE	TRUE
chr3	132689250	C	A	ENST00000337331	ENSG00000113971	NPHP3	TRUE	TRUE
chr3	132689262	C	A	ENST00000337331	ENSG00000113971	NPHP3	TRUE	TRUE
chr3	132689264	C	A	ENST00000337331	ENSG00000113971	NPHP3	TRUE	FALSE
chr3	132689264	C	G	ENST00000337331	ENSG00000113971	NPHP3	TRUE	FALSE
chr3	132689264	C	T	ENST00000337331	ENSG00000113971	NPHP3	TRUE	FALSE
chr3	132689265	T	A	ENST00000337331	ENSG00000113971	NPHP3	TRUE	FALSE
chr3	132689265	T	C	ENST00000337331	ENSG00000113971	NPHP3	TRUE	FALSE
chr3	132689265	T	G	ENST00000337331	ENSG00000113971	NPHP3	TRUE	FALSE
chr3	132690526	A	C	ENST00000337331	ENSG00000113971	NPHP3	TRUE	FALSE
chr3	132690526	A	G	ENST00000337331	ENSG00000113971	NPHP3	TRUE	FALSE
chr3	132690526	A	T	ENST00000337331	ENSG00000113971	NPHP3	TRUE	FALSE
chr3	132690527	C	A	ENST00000337331	ENSG00000113971	NPHP3	TRUE	FALSE
chr3	132690527	C	G	ENST00000337331	ENSG00000113971	NPHP3	TRUE	FALSE
chr3	132690527	C	T	ENST00000337331	ENSG00000113971	NPHP3	TRUE	FALSE
chr3	132690532	T	A	ENST00000337331	ENSG00000113971	NPHP3	TRUE	TRUE
chr3	132690533	A	C	ENST00000337331	ENSG00000113971	NPHP3	TRUE	TRUE
chr3	132690533	A	T	ENST00000337331	ENSG00000113971	NPHP3	TRUE	TRUE
chr3	132690544	G	A	ENST00000337331	ENSG00000113971	NPHP3	TRUE	TRUE
chr3	132690566	G	T	ENST00000337331	ENSG00000113971	NPHP3	TRUE	TRUE
chr3	132690580	T	A	ENST00000337331	ENSG00000113971	NPHP3	TRUE	TRUE
chr3	132690583	G	A	ENST00000337331	ENSG00000113971	NPHP3	TRUE	TRUE
chr3	132690586	T	A	ENST00000337331	ENSG00000113971	NPHP3	TRUE	TRUE
chr3	132690592	C	A	ENST00000337331	ENSG00000113971	NPHP3	TRUE	TRUE
chr3	132690595	G	A	ENST00000337331	ENSG00000113971	NPHP3	TRUE	TRUE
chr3	132690598	G	A	ENST00000337331	ENSG00000113971	NPHP3	TRUE	TRUE
chr3	132690601	G	A	ENST00000337331	ENSG00000113971	NPHP3	TRUE	TRUE
chr3	132690608	C	T	ENST00000337331	ENSG00000113971	NPHP3	TRUE	TRUE
chr3	132690609	C	T	ENST00000337331	ENSG00000113971	NPHP3	TRUE	TRUE
chr3	132690619	C	A	ENST00000337331	ENSG00000113971	NPHP3	TRUE	TRUE
chr3	132690631	T	A	ENST00000337331	ENSG00000113971	NPHP3	TRUE	TRUE
chr3	132690632	C	T	ENST00000337331	ENSG00000113971	NPHP3	TRUE	TRUE
chr3	132690633	C	T	ENST00000337331	ENSG00000113971	NPHP3	TRUE	TRUE
chr3	132690643	T	A	ENST00000337331	ENSG00000113971	NPHP3	TRUE	TRUE
chr3	132690649	G	A	ENST00000337331	ENSG00000113971	NPHP3	TRUE	TRUE
chr3	132690651	C	A	ENST00000337331	ENSG00000113971	NPHP3	TRUE	FALSE
chr3	132690651	C	G	ENST00000337331	ENSG00000113971	NPHP3	TRUE	FALSE
chr3	132690651	C	T	ENST00000337331	ENSG00000113971	NPHP3	TRUE	FALSE
chr3	132690652	T	A	ENST00000337331	ENSG00000113971	NPHP3	TRUE	FALSE
chr3	132690652	T	C	ENST00000337331	ENSG00000113971	NPHP3	TRUE	FALSE
chr3	132690652	T	G	ENST00000337331	ENSG00000113971	NPHP3	TRUE	FALSE
chr3	132691190	A	C	ENST00000337331	ENSG00000113971	NPHP3	TRUE	FALSE
chr3	132691190	A	G	ENST00000337331	ENSG00000113971	NPHP3	TRUE	FALSE
chr3	132691190	A	T	ENST00000337331	ENSG00000113971	NPHP3	TRUE	FALSE
chr3	132691191	C	A	ENST00000337331	ENSG00000113971	NPHP3	TRUE	FALSE
chr3	132691191	C	G	ENST00000337331	ENSG00000113971	NPHP3	TRUE	FALSE
chr3	132691191	C	T	ENST00000337331	ENSG00000113971	NPHP3	TRUE	FALSE
chr3	132691199	G	A	ENST00000337331	ENSG00000113971	NPHP3	TRUE	TRUE
chr3	132691201	A	T	ENST00000337331	ENSG00000113971	NPHP3	TRUE	TRUE
chr3	132691209	A	C	ENST00000337331	ENSG00000113971	NPHP3	TRUE	TRUE
chr3	132691209	A	T	ENST00000337331	ENSG00000113971	NPHP3	TRUE	TRUE
chr3	132691223	T	A	ENST00000337331	ENSG00000113971	NPHP3	TRUE	TRUE
chr3	132691226	G	A	ENST00000337331	ENSG00000113971	NPHP3	TRUE	TRUE
chr3	132691230	G	C	ENST00000337331	ENSG00000113971	NPHP3	TRUE	TRUE
chr3	132691230	G	T	ENST00000337331	ENSG00000113971	NPHP3	TRUE	TRUE
chr3	132691234	G	C	ENST00000337331	ENSG00000113971	NPHP3	TRUE	TRUE
chr3	132691234	G	T	ENST00000337331	ENSG00000113971	NPHP3	TRUE	TRUE
chr3	132691256	C	A	ENST00000337331	ENSG00000113971	NPHP3	TRUE	TRUE
chr3	132691260	G	C	ENST00000337331	ENSG00000113971	NPHP3	TRUE	TRUE
chr3	132691260	G	T	ENST00000337331	ENSG00000113971	NPHP3	TRUE	TRUE
chr3	132691265	C	A	ENST00000337331	ENSG00000113971	NPHP3	TRUE	TRUE
chr3	132691267	A	T	ENST00000337331	ENSG00000113971	NPHP3	TRUE	TRUE
chr3	132691271	T	A	ENST00000337331	ENSG00000113971	NPHP3	TRUE	TRUE
chr3	132691280	C	A	ENST00000337331	ENSG00000113971	NPHP3	TRUE	TRUE
chr3	132691281	C	T	ENST00000337331	ENSG00000113971	NPHP3	TRUE	TRUE
chr3	132691282	C	T	ENST00000337331	ENSG00000113971	NPHP3	TRUE	TRUE
chr3	132691287	C	A	ENST00000337331	ENSG00000113971	NPHP3	TRUE	FALSE
chr3	132691287	C	G	ENST00000337331	ENSG00000113971	NPHP3	TRUE	FALSE
chr3	132691287	C	T	ENST00000337331	ENSG00000113971	NPHP3	TRUE	FALSE
chr3	132691288	T	A	ENST00000337331	ENSG00000113971	NPHP3	TRUE	FALSE
chr3	132691288	T	C	ENST00000337331	ENSG00000113971	NPHP3	TRUE	FALSE
chr3	132691288	T	G	ENST00000337331	ENSG00000113971	NPHP3	TRUE	FALSE
chr3	132692652	A	C	ENST00000337331	ENSG00000113971	NPHP3	TRUE	FALSE
chr3	132692652	A	G	ENST00000337331	ENSG00000113971	NPHP3	TRUE	FALSE
chr3	132692652	A	T	ENST00000337331	ENSG00000113971	NPHP3	TRUE	FALSE
chr3	132692653	C	A	ENST00000337331	ENSG00000113971	NPHP3	TRUE	FALSE
chr3	132692653	C	G	ENST00000337331	ENSG00000113971	NPHP3	TRUE	FALSE
chr3	132692653	C	T	ENST00000337331	ENSG00000113971	NPHP3	TRUE	FALSE
chr3	132692656	G	A	ENST00000337331	ENSG00000113971	NPHP3	TRUE	TRUE
chr3	132692665	G	A	ENST00000337331	ENSG00000113971	NPHP3	TRUE	TRUE
chr3	132692676	A	T	ENST00000337331	ENSG00000113971	NPHP3	TRUE	TRUE
chr3	132692681	A	T	ENST00000337331	ENSG00000113971	NPHP3	TRUE	TRUE
chr3	132692686	C	A	ENST00000337331	ENSG00000113971	NPHP3	TRUE	TRUE
chr3	132692687	A	C	ENST00000337331	ENSG00000113971	NPHP3	TRUE	TRUE
chr3	132692687	A	T	ENST00000337331	ENSG00000113971	NPHP3	TRUE	TRUE
chr3	132692694	A	T	ENST00000337331	ENSG00000113971	NPHP3	TRUE	TRUE
chr3	132692697	A	T	ENST00000337331	ENSG00000113971	NPHP3	TRUE	TRUE
chr3	132692699	A	T	ENST00000337331	ENSG00000113971	NPHP3	TRUE	TRUE
chr3	132692707	T	A	ENST00000337331	ENSG00000113971	NPHP3	TRUE	TRUE
chr3	132692708	G	C	ENST00000337331	ENSG00000113971	NPHP3	TRUE	TRUE
chr3	132692708	G	T	ENST00000337331	ENSG00000113971	NPHP3	TRUE	TRUE
chr3	132692712	A	C	ENST00000337331	ENSG00000113971	NPHP3	TRUE	TRUE
chr3	132692712	A	T	ENST00000337331	ENSG00000113971	NPHP3	TRUE	TRUE
chr3	132692733	A	T	ENST00000337331	ENSG00000113971	NPHP3	TRUE	TRUE
chr3	132692741	C	T	ENST00000337331	ENSG00000113971	NPHP3	TRUE	TRUE
chr3	132692742	C	T	ENST00000337331	ENSG00000113971	NPHP3	TRUE	TRUE
chr3	132692752	C	A	ENST00000337331	ENSG00000113971	NPHP3	TRUE	TRUE
chr3	132692756	A	C	ENST00000337331	ENSG00000113971	NPHP3	TRUE	TRUE
chr3	132692756	A	T	ENST00000337331	ENSG00000113971	NPHP3	TRUE	TRUE
chr3	132692764	C	A	ENST00000337331	ENSG00000113971	NPHP3	TRUE	TRUE
chr3	132692773	C	A	ENST00000337331	ENSG00000113971	NPHP3	TRUE	TRUE
chr3	132692775	G	C	ENST00000337331	ENSG00000113971	NPHP3	TRUE	TRUE
chr3	132692775	G	T	ENST00000337331	ENSG00000113971	NPHP3	TRUE	TRUE
chr3	132692779	C	A	ENST00000337331	ENSG00000113971	NPHP3	TRUE	TRUE
chr3	132692810	G	T	ENST00000337331	ENSG00000113971	NPHP3	TRUE	TRUE
chr3	132692819	C	A	ENST00000337331	ENSG00000113971	NPHP3	TRUE	FALSE
chr3	132692819	C	G	ENST00000337331	ENSG00000113971	NPHP3	TRUE	FALSE
chr3	132692819	C	T	ENST00000337331	ENSG00000113971	NPHP3	TRUE	FALSE
chr3	132692820	T	A	ENST00000337331	ENSG00000113971	NPHP3	TRUE	FALSE
chr3	132692820	T	C	ENST00000337331	ENSG00000113971	NPHP3	TRUE	FALSE
chr3	132692820	T	G	ENST00000337331	ENSG00000113971	NPHP3	TRUE	FALSE
chr3	132694825	A	C	ENST00000337331	ENSG00000113971	NPHP3	TRUE	FALSE
chr3	132694825	A	G	ENST00000337331	ENSG00000113971	NPHP3	TRUE	FALSE
chr3	132694825	A	T	ENST00000337331	ENSG00000113971	NPHP3	TRUE	FALSE
chr3	132694826	C	A	ENST00000337331	ENSG00000113971	NPHP3	TRUE	FALSE
chr3	132694826	C	G	ENST00000337331	ENSG00000113971	NPHP3	TRUE	FALSE
chr3	132694826	C	T	ENST00000337331	ENSG00000113971	NPHP3	TRUE	FALSE
chr3	132694829	G	A	ENST00000337331	ENSG00000113971	NPHP3	TRUE	TRUE
chr3	132694832	T	A	ENST00000337331	ENSG00000113971	NPHP3	TRUE	TRUE
chr3	132694841	C	A	ENST00000337331	ENSG00000113971	NPHP3	TRUE	TRUE
chr3	132694844	T	A	ENST00000337331	ENSG00000113971	NPHP3	TRUE	TRUE
chr3	132694868	C	A	ENST00000337331	ENSG00000113971	NPHP3	TRUE	TRUE
chr3	132694892	T	A	ENST00000337331	ENSG00000113971	NPHP3	TRUE	TRUE
chr3	132694893	A	C	ENST00000337331	ENSG00000113971	NPHP3	TRUE	TRUE
chr3	132694893	A	T	ENST00000337331	ENSG00000113971	NPHP3	TRUE	TRUE
chr3	132694897	A	C	ENST00000337331	ENSG00000113971	NPHP3	TRUE	TRUE
chr3	132694897	A	T	ENST00000337331	ENSG00000113971	NPHP3	TRUE	TRUE
chr3	132694900	G	C	ENST00000337331	ENSG00000113971	NPHP3	TRUE	TRUE
chr3	132694900	G	T	ENST00000337331	ENSG00000113971	NPHP3	TRUE	TRUE
chr3	132694913	G	A	ENST00000337331	ENSG00000113971	NPHP3	TRUE	TRUE
chr3	132694914	A	T	ENST00000337331	ENSG00000113971	NPHP3	TRUE	TRUE
chr3	132694919	G	A	ENST00000337331	ENSG00000113971	NPHP3	TRUE	TRUE
chr3	132694923	A	T	ENST00000337331	ENSG00000113971	NPHP3	TRUE	TRUE
chr3	132694928	G	A	ENST00000337331	ENSG00000113971	NPHP3	TRUE	TRUE
chr3	132694940	T	A	ENST00000337331	ENSG00000113971	NPHP3	TRUE	TRUE
chr3	132694945	A	C	ENST00000337331	ENSG00000113971	NPHP3	TRUE	TRUE
chr3	132694945	A	T	ENST00000337331	ENSG00000113971	NPHP3	TRUE	TRUE
chr3	132694958	T	A	ENST00000337331	ENSG00000113971	NPHP3	TRUE	TRUE
chr3	132694966	C	A	ENST00000337331	ENSG00000113971	NPHP3	FALSE	FALSE
chr3	132694966	C	G	ENST00000337331	ENSG00000113971	NPHP3	FALSE	FALSE
chr3	132694966	C	T	ENST00000337331	ENSG00000113971	NPHP3	FALSE	FALSE
chr3	132694967	T	A	ENST00000337331	ENSG00000113971	NPHP3	FALSE	FALSE
chr3	132694967	T	C	ENST00000337331	ENSG00000113971	NPHP3	FALSE	FALSE
chr3	132694967	T	G	ENST00000337331	ENSG00000113971	NPHP3	FALSE	FALSE
chr3	132696729	A	C	ENST00000337331	ENSG00000113971	NPHP3	TRUE	FALSE
chr3	132696729	A	G	ENST00000337331	ENSG00000113971	NPHP3	TRUE	FALSE
chr3	132696729	A	T	ENST00000337331	ENSG00000113971	NPHP3	TRUE	FALSE
chr3	132696730	C	A	ENST00000337331	ENSG00000113971	NPHP3	TRUE	FALSE
chr3	132696730	C	G	ENST00000337331	ENSG00000113971	NPHP3	TRUE	FALSE
chr3	132696730	C	T	ENST00000337331	ENSG00000113971	NPHP3	TRUE	FALSE
chr3	132696744	T	A	ENST00000337331	ENSG00000113971	NPHP3	TRUE	TRUE
chr3	132696760	A	C	ENST00000337331	ENSG00000113971	NPHP3	TRUE	TRUE
chr3	132696760	A	T	ENST00000337331	ENSG00000113971	NPHP3	TRUE	TRUE
chr3	132696772	G	T	ENST00000337331	ENSG00000113971	NPHP3	TRUE	TRUE
chr3	132696790	A	T	ENST00000337331	ENSG00000113971	NPHP3	TRUE	TRUE
chr3	132696798	G	A	ENST00000337331	ENSG00000113971	NPHP3	TRUE	TRUE
chr3	132696801	C	A	ENST00000337331	ENSG00000113971	NPHP3	TRUE	TRUE
chr3	132696807	T	A	ENST00000337331	ENSG00000113971	NPHP3	TRUE	TRUE
chr3	132696810	T	A	ENST00000337331	ENSG00000113971	NPHP3	TRUE	TRUE
chr3	132696813	C	A	ENST00000337331	ENSG00000113971	NPHP3	TRUE	TRUE
chr3	132696814	C	A	ENST00000337331	ENSG00000113971	NPHP3	TRUE	FALSE
chr3	132696814	C	G	ENST00000337331	ENSG00000113971	NPHP3	TRUE	FALSE
chr3	132696814	C	T	ENST00000337331	ENSG00000113971	NPHP3	TRUE	FALSE
chr3	132696815	T	A	ENST00000337331	ENSG00000113971	NPHP3	TRUE	FALSE
chr3	132696815	T	C	ENST00000337331	ENSG00000113971	NPHP3	TRUE	FALSE
chr3	132696815	T	G	ENST00000337331	ENSG00000113971	NPHP3	TRUE	FALSE
chr3	132697258	A	C	ENST00000337331	ENSG00000113971	NPHP3	TRUE	FALSE
chr3	132697258	A	G	ENST00000337331	ENSG00000113971	NPHP3	TRUE	FALSE
chr3	132697258	A	T	ENST00000337331	ENSG00000113971	NPHP3	TRUE	FALSE
chr3	132697259	C	A	ENST00000337331	ENSG00000113971	NPHP3	TRUE	FALSE
chr3	132697259	C	G	ENST00000337331	ENSG00000113971	NPHP3	TRUE	FALSE
chr3	132697259	C	T	ENST00000337331	ENSG00000113971	NPHP3	TRUE	FALSE
chr3	132697262	G	A	ENST00000337331	ENSG00000113971	NPHP3	TRUE	TRUE
chr3	132697265	C	A	ENST00000337331	ENSG00000113971	NPHP3	TRUE	TRUE
chr3	132697268	T	A	ENST00000337331	ENSG00000113971	NPHP3	TRUE	TRUE
chr3	132697273	A	T	ENST00000337331	ENSG00000113971	NPHP3	TRUE	TRUE
chr3	132697277	T	A	ENST00000337331	ENSG00000113971	NPHP3	TRUE	TRUE
chr3	132697293	G	T	ENST00000337331	ENSG00000113971	NPHP3	TRUE	TRUE
chr3	132697298	C	A	ENST00000337331	ENSG00000113971	NPHP3	TRUE	TRUE
chr3	132697316	T	A	ENST00000337331	ENSG00000113971	NPHP3	TRUE	TRUE
chr3	132697325	T	A	ENST00000337331	ENSG00000113971	NPHP3	TRUE	TRUE
chr3	132697333	A	C	ENST00000337331	ENSG00000113971	NPHP3	TRUE	TRUE
chr3	132697333	A	T	ENST00000337331	ENSG00000113971	NPHP3	TRUE	TRUE
chr3	132697356	C	T	ENST00000337331	ENSG00000113971	NPHP3	TRUE	TRUE
chr3	132697357	C	T	ENST00000337331	ENSG00000113971	NPHP3	TRUE	TRUE
chr3	132697360	A	T	ENST00000337331	ENSG00000113971	NPHP3	TRUE	TRUE
chr3	132697363	C	A	ENST00000337331	ENSG00000113971	NPHP3	TRUE	FALSE
chr3	132697363	C	G	ENST00000337331	ENSG00000113971	NPHP3	TRUE	FALSE
chr3	132697363	C	T	ENST00000337331	ENSG00000113971	NPHP3	TRUE	FALSE
chr3	132697364	T	A	ENST00000337331	ENSG00000113971	NPHP3	TRUE	FALSE
chr3	132697364	T	C	ENST00000337331	ENSG00000113971	NPHP3	TRUE	FALSE
chr3	132697364	T	G	ENST00000337331	ENSG00000113971	NPHP3	TRUE	FALSE
chr3	132699351	A	C	ENST00000337331	ENSG00000113971	NPHP3	FALSE	FALSE
chr3	132699351	A	G	ENST00000337331	ENSG00000113971	NPHP3	FALSE	FALSE
chr3	132699351	A	T	ENST00000337331	ENSG00000113971	NPHP3	FALSE	FALSE
chr3	132699352	C	A	ENST00000337331	ENSG00000113971	NPHP3	FALSE	FALSE
chr3	132699352	C	G	ENST00000337331	ENSG00000113971	NPHP3	FALSE	FALSE
chr3	132699352	C	T	ENST00000337331	ENSG00000113971	NPHP3	FALSE	FALSE
chr3	132699355	C	T	ENST00000337331	ENSG00000113971	NPHP3	TRUE	TRUE
chr3	132699356	C	T	ENST00000337331	ENSG00000113971	NPHP3	TRUE	TRUE
chr3	132699367	G	T	ENST00000337331	ENSG00000113971	NPHP3	TRUE	TRUE
chr3	132699375	C	A	ENST00000337331	ENSG00000113971	NPHP3	TRUE	TRUE
chr3	132699399	T	A	ENST00000337331	ENSG00000113971	NPHP3	TRUE	TRUE
chr3	132699427	C	T	ENST00000337331	ENSG00000113971	NPHP3	TRUE	TRUE
chr3	132699428	C	T	ENST00000337331	ENSG00000113971	NPHP3	TRUE	TRUE
chr3	132699432	T	A	ENST00000337331	ENSG00000113971	NPHP3	TRUE	TRUE
chr3	132699441	T	A	ENST00000337331	ENSG00000113971	NPHP3	TRUE	TRUE
chr3	132699444	C	A	ENST00000337331	ENSG00000113971	NPHP3	TRUE	TRUE
chr3	132699450	G	A	ENST00000337331	ENSG00000113971	NPHP3	TRUE	TRUE
chr3	132699451	C	A	ENST00000337331	ENSG00000113971	NPHP3	FALSE	FALSE
chr3	132699451	C	G	ENST00000337331	ENSG00000113971	NPHP3	FALSE	FALSE
chr3	132699451	C	T	ENST00000337331	ENSG00000113971	NPHP3	FALSE	FALSE
chr3	132699452	T	A	ENST00000337331	ENSG00000113971	NPHP3	FALSE	FALSE
chr3	132699452	T	C	ENST00000337331	ENSG00000113971	NPHP3	TRUE	FALSE
chr3	132699452	T	G	ENST00000337331	ENSG00000113971	NPHP3	FALSE	FALSE
chr3	132699916	A	C	ENST00000337331	ENSG00000113971	NPHP3	TRUE	FALSE
chr3	132699916	A	G	ENST00000337331	ENSG00000113971	NPHP3	TRUE	FALSE
chr3	132699916	A	T	ENST00000337331	ENSG00000113971	NPHP3	TRUE	FALSE
chr3	132699917	C	A	ENST00000337331	ENSG00000113971	NPHP3	TRUE	TRUE
chr3	132699917	C	G	ENST00000337331	ENSG00000113971	NPHP3	TRUE	FALSE
chr3	132699917	C	T	ENST00000337331	ENSG00000113971	NPHP3	TRUE	FALSE
chr3	132699920	G	A	ENST00000337331	ENSG00000113971	NPHP3	TRUE	TRUE
chr3	132699926	G	A	ENST00000337331	ENSG00000113971	NPHP3	TRUE	TRUE
chr3	132699962	G	A	ENST00000337331	ENSG00000113971	NPHP3	TRUE	TRUE
chr3	132699980	T	A	ENST00000337331	ENSG00000113971	NPHP3	TRUE	TRUE
chr3	132699983	C	A	ENST00000337331	ENSG00000113971	NPHP3	TRUE	TRUE
chr3	132699987	C	T	ENST00000337331	ENSG00000113971	NPHP3	TRUE	TRUE
chr3	132699988	C	T	ENST00000337331	ENSG00000113971	NPHP3	TRUE	TRUE
chr3	132700001	C	A	ENST00000337331	ENSG00000113971	NPHP3	TRUE	TRUE
chr3	132700004	C	A	ENST00000337331	ENSG00000113971	NPHP3	TRUE	TRUE
chr3	132700013	T	A	ENST00000337331	ENSG00000113971	NPHP3	TRUE	TRUE
chr3	132700042	G	C	ENST00000337331	ENSG00000113971	NPHP3	TRUE	TRUE
chr3	132700042	G	T	ENST00000337331	ENSG00000113971	NPHP3	TRUE	TRUE
chr3	132700044	C	T	ENST00000337331	ENSG00000113971	NPHP3	TRUE	TRUE
chr3	132700045	C	T	ENST00000337331	ENSG00000113971	NPHP3	TRUE	TRUE
chr3	132700055	G	A	ENST00000337331	ENSG00000113971	NPHP3	TRUE	TRUE
chr3	132700060	A	T	ENST00000337331	ENSG00000113971	NPHP3	TRUE	TRUE
chr3	132700062	C	A	ENST00000337331	ENSG00000113971	NPHP3	TRUE	FALSE
chr3	132700062	C	G	ENST00000337331	ENSG00000113971	NPHP3	TRUE	FALSE
chr3	132700062	C	T	ENST00000337331	ENSG00000113971	NPHP3	TRUE	FALSE
chr3	132700063	T	A	ENST00000337331	ENSG00000113971	NPHP3	TRUE	FALSE
chr3	132700063	T	C	ENST00000337331	ENSG00000113971	NPHP3	TRUE	FALSE
chr3	132700063	T	G	ENST00000337331	ENSG00000113971	NPHP3	TRUE	FALSE
chr3	132700332	A	C	ENST00000337331	ENSG00000113971	NPHP3	TRUE	FALSE
chr3	132700332	A	G	ENST00000337331	ENSG00000113971	NPHP3	TRUE	FALSE
chr3	132700332	A	T	ENST00000337331	ENSG00000113971	NPHP3	TRUE	FALSE
chr3	132700333	C	A	ENST00000337331	ENSG00000113971	NPHP3	TRUE	FALSE
chr3	132700333	C	G	ENST00000337331	ENSG00000113971	NPHP3	TRUE	FALSE
chr3	132700333	C	T	ENST00000337331	ENSG00000113971	NPHP3	TRUE	FALSE
chr3	132700336	T	A	ENST00000337331	ENSG00000113971	NPHP3	TRUE	TRUE
chr3	132700348	G	A	ENST00000337331	ENSG00000113971	NPHP3	TRUE	TRUE
chr3	132700351	T	A	ENST00000337331	ENSG00000113971	NPHP3	TRUE	TRUE
chr3	132700359	A	T	ENST00000337331	ENSG00000113971	NPHP3	TRUE	TRUE
chr3	132700369	C	A	ENST00000337331	ENSG00000113971	NPHP3	TRUE	TRUE
chr3	132700371	G	C	ENST00000337331	ENSG00000113971	NPHP3	TRUE	TRUE
chr3	132700371	G	T	ENST00000337331	ENSG00000113971	NPHP3	TRUE	TRUE
chr3	132700380	G	C	ENST00000337331	ENSG00000113971	NPHP3	TRUE	TRUE
chr3	132700380	G	T	ENST00000337331	ENSG00000113971	NPHP3	TRUE	TRUE
chr3	132700393	C	A	ENST00000337331	ENSG00000113971	NPHP3	TRUE	TRUE
chr3	132700432	T	A	ENST00000337331	ENSG00000113971	NPHP3	TRUE	TRUE
chr3	132700435	G	A	ENST00000337331	ENSG00000113971	NPHP3	TRUE	TRUE
chr3	132700438	G	A	ENST00000337331	ENSG00000113971	NPHP3	TRUE	TRUE
chr3	132700440	A	C	ENST00000337331	ENSG00000113971	NPHP3	TRUE	TRUE
chr3	132700440	A	T	ENST00000337331	ENSG00000113971	NPHP3	TRUE	TRUE
chr3	132700444	G	A	ENST00000337331	ENSG00000113971	NPHP3	TRUE	TRUE
chr3	132700448	C	T	ENST00000337331	ENSG00000113971	NPHP3	TRUE	TRUE
chr3	132700449	C	A	ENST00000337331	ENSG00000113971	NPHP3	TRUE	FALSE
chr3	132700449	C	G	ENST00000337331	ENSG00000113971	NPHP3	TRUE	FALSE
chr3	132700449	C	T	ENST00000337331	ENSG00000113971	NPHP3	TRUE	FALSE
chr3	132700450	T	A	ENST00000337331	ENSG00000113971	NPHP3	TRUE	FALSE
chr3	132700450	T	C	ENST00000337331	ENSG00000113971	NPHP3	TRUE	FALSE
chr3	132700450	T	G	ENST00000337331	ENSG00000113971	NPHP3	TRUE	FALSE
chr3	132701428	A	C	ENST00000337331	ENSG00000113971	NPHP3	TRUE	FALSE
chr3	132701428	A	G	ENST00000337331	ENSG00000113971	NPHP3	TRUE	FALSE
chr3	132701428	A	T	ENST00000337331	ENSG00000113971	NPHP3	TRUE	FALSE
chr3	132701429	C	A	ENST00000337331	ENSG00000113971	NPHP3	TRUE	FALSE
chr3	132701429	C	G	ENST00000337331	ENSG00000113971	NPHP3	TRUE	FALSE
chr3	132701429	C	T	ENST00000337331	ENSG00000113971	NPHP3	TRUE	FALSE
chr3	132701430	C	T	ENST00000337331	ENSG00000113971	NPHP3	TRUE	TRUE
chr3	132701434	T	A	ENST00000337331	ENSG00000113971	NPHP3	TRUE	TRUE
chr3	132701436	G	C	ENST00000337331	ENSG00000113971	NPHP3	TRUE	TRUE
chr3	132701436	G	T	ENST00000337331	ENSG00000113971	NPHP3	TRUE	TRUE
chr3	132701439	A	C	ENST00000337331	ENSG00000113971	NPHP3	TRUE	TRUE
chr3	132701439	A	T	ENST00000337331	ENSG00000113971	NPHP3	TRUE	TRUE
chr3	132701452	T	A	ENST00000337331	ENSG00000113971	NPHP3	TRUE	TRUE
chr3	132701467	C	A	ENST00000337331	ENSG00000113971	NPHP3	TRUE	TRUE
chr3	132701470	C	A	ENST00000337331	ENSG00000113971	NPHP3	TRUE	TRUE
chr3	132701527	G	A	ENST00000337331	ENSG00000113971	NPHP3	TRUE	TRUE
chr3	132701528	G	C	ENST00000337331	ENSG00000113971	NPHP3	TRUE	TRUE
chr3	132701528	G	T	ENST00000337331	ENSG00000113971	NPHP3	TRUE	TRUE
chr3	132701531	A	C	ENST00000337331	ENSG00000113971	NPHP3	TRUE	TRUE
chr3	132701531	A	T	ENST00000337331	ENSG00000113971	NPHP3	TRUE	TRUE
chr3	132701534	C	A	ENST00000337331	ENSG00000113971	NPHP3	TRUE	FALSE
chr3	132701534	C	G	ENST00000337331	ENSG00000113971	NPHP3	TRUE	FALSE
chr3	132701534	C	T	ENST00000337331	ENSG00000113971	NPHP3	TRUE	FALSE
chr3	132701535	T	A	ENST00000337331	ENSG00000113971	NPHP3	TRUE	FALSE
chr3	132701535	T	C	ENST00000337331	ENSG00000113971	NPHP3	TRUE	FALSE
chr3	132701535	T	G	ENST00000337331	ENSG00000113971	NPHP3	TRUE	FALSE
chr3	132704196	A	C	ENST00000337331	ENSG00000113971	NPHP3	TRUE	TRUE
chr3	132704196	A	G	ENST00000337331	ENSG00000113971	NPHP3	TRUE	FALSE
chr3	132704196	A	T	ENST00000337331	ENSG00000113971	NPHP3	TRUE	TRUE
chr3	132704197	C	A	ENST00000337331	ENSG00000113971	NPHP3	TRUE	TRUE
chr3	132704197	C	G	ENST00000337331	ENSG00000113971	NPHP3	TRUE	TRUE
chr3	132704197	C	T	ENST00000337331	ENSG00000113971	NPHP3	TRUE	FALSE
chr3	132704200	T	A	ENST00000337331	ENSG00000113971	NPHP3	TRUE	TRUE
chr3	132704203	C	A	ENST00000337331	ENSG00000113971	NPHP3	TRUE	TRUE
chr3	132704209	C	A	ENST00000337331	ENSG00000113971	NPHP3	TRUE	TRUE
chr3	132704211	A	T	ENST00000337331	ENSG00000113971	NPHP3	TRUE	TRUE
chr3	132704215	C	A	ENST00000337331	ENSG00000113971	NPHP3	TRUE	TRUE
chr3	132704223	G	C	ENST00000337331	ENSG00000113971	NPHP3	TRUE	TRUE
chr3	132704223	G	T	ENST00000337331	ENSG00000113971	NPHP3	TRUE	TRUE
chr3	132704236	G	A	ENST00000337331	ENSG00000113971	NPHP3	TRUE	TRUE
chr3	132704239	G	A	ENST00000337331	ENSG00000113971	NPHP3	TRUE	TRUE
chr3	132704248	C	A	ENST00000337331	ENSG00000113971	NPHP3	TRUE	TRUE
chr3	132704254	G	A	ENST00000337331	ENSG00000113971	NPHP3	TRUE	TRUE
chr3	132704257	C	A	ENST00000337331	ENSG00000113971	NPHP3	TRUE	TRUE
chr3	132704260	G	A	ENST00000337331	ENSG00000113971	NPHP3	TRUE	TRUE
chr3	132704263	C	A	ENST00000337331	ENSG00000113971	NPHP3	TRUE	TRUE
chr3	132704276	C	T	ENST00000337331	ENSG00000113971	NPHP3	TRUE	TRUE
chr3	132704277	C	T	ENST00000337331	ENSG00000113971	NPHP3	TRUE	TRUE
chr3	132704302	C	A	ENST00000337331	ENSG00000113971	NPHP3	TRUE	TRUE
chr3	132704305	C	A	ENST00000337331	ENSG00000113971	NPHP3	TRUE	TRUE
chr3	132704320	C	A	ENST00000337331	ENSG00000113971	NPHP3	TRUE	TRUE
chr3	132704328	A	T	ENST00000337331	ENSG00000113971	NPHP3	TRUE	TRUE
chr3	132704335	T	A	ENST00000337331	ENSG00000113971	NPHP3	TRUE	TRUE
chr3	132704341	C	A	ENST00000337331	ENSG00000113971	NPHP3	TRUE	TRUE
chr3	132704343	A	T	ENST00000337331	ENSG00000113971	NPHP3	TRUE	TRUE
chr3	132704356	C	A	ENST00000337331	ENSG00000113971	NPHP3	TRUE	TRUE
chr3	132704372	C	A	ENST00000337331	ENSG00000113971	NPHP3	TRUE	TRUE
chr3	132704372	C	G	ENST00000337331	ENSG00000113971	NPHP3	TRUE	FALSE
chr3	132704372	C	T	ENST00000337331	ENSG00000113971	NPHP3	TRUE	TRUE
chr3	132704373	T	A	ENST00000337331	ENSG00000113971	NPHP3	TRUE	TRUE
chr3	132704373	T	C	ENST00000337331	ENSG00000113971	NPHP3	TRUE	TRUE
chr3	132704373	T	G	ENST00000337331	ENSG00000113971	NPHP3	TRUE	TRUE
chr3	132705738	A	C	ENST00000337331	ENSG00000113971	NPHP3	TRUE	FALSE
chr3	132705738	A	G	ENST00000337331	ENSG00000113971	NPHP3	TRUE	FALSE
chr3	132705738	A	T	ENST00000337331	ENSG00000113971	NPHP3	TRUE	FALSE
chr3	132705739	C	A	ENST00000337331	ENSG00000113971	NPHP3	TRUE	FALSE
chr3	132705739	C	G	ENST00000337331	ENSG00000113971	NPHP3	TRUE	FALSE
chr3	132705739	C	T	ENST00000337331	ENSG00000113971	NPHP3	TRUE	FALSE
chr3	132705742	G	A	ENST00000337331	ENSG00000113971	NPHP3
chr3	132705745	T	A	ENST00000337331	ENSG00000113971	NPHP3
chr3	132705754	T	A	ENST00000337331	ENSG00000113971	NPHP3
chr3	132705757	C	A	ENST00000337331	ENSG00000113971	NPHP3
chr3	132705761	A	T	ENST00000337331	ENSG00000113971	NPHP3
chr3	132705767	A	C	ENST00000337331	ENSG00000113971	NPHP3	TRUE	TRUE
chr3	132705767	A	T	ENST00000337331	ENSG00000113971	NPHP3	TRUE	TRUE
chr3	132705775	T	A	ENST00000337331	ENSG00000113971	NPHP3	TRUE	TRUE
chr3	132705776	A	C	ENST00000337331	ENSG00000113971	NPHP3	TRUE	TRUE
chr3	132705776	A	T	ENST00000337331	ENSG00000113971	NPHP3	TRUE	TRUE
chr3	132705784	C	A	ENST00000337331	ENSG00000113971	NPHP3	TRUE	TRUE
chr3	132705787	C	A	ENST00000337331	ENSG00000113971	NPHP3	TRUE	TRUE
chr3	132705799	C	A	ENST00000337331	ENSG00000113971	NPHP3	TRUE	TRUE
chr3	132705801	G	C	ENST00000337331	ENSG00000113971	NPHP3	TRUE	TRUE
chr3	132705801	G	T	ENST00000337331	ENSG00000113971	NPHP3	TRUE	TRUE
chr3	132705815	C	A	ENST00000337331	ENSG00000113971	NPHP3	TRUE	FALSE
chr3	132705815	C	G	ENST00000337331	ENSG00000113971	NPHP3	TRUE	FALSE
chr3	132705815	C	T	ENST00000337331	ENSG00000113971	NPHP3	TRUE	FALSE
chr3	132705816	T	A	ENST00000337331	ENSG00000113971	NPHP3	TRUE	FALSE
chr3	132705816	T	C	ENST00000337331	ENSG00000113971	NPHP3	TRUE	FALSE
chr3	132705816	T	G	ENST00000337331	ENSG00000113971	NPHP3	TRUE	FALSE
chr3	132708099	A	C	ENST00000337331	ENSG00000113971	NPHP3	TRUE	FALSE
chr3	132708099	A	G	ENST00000337331	ENSG00000113971	NPHP3	TRUE	FALSE
chr3	132708099	A	T	ENST00000337331	ENSG00000113971	NPHP3	TRUE	FALSE
chr3	132708100	C	A	ENST00000337331	ENSG00000113971	NPHP3	TRUE	FALSE
chr3	132708100	C	G	ENST00000337331	ENSG00000113971	NPHP3	TRUE	FALSE
chr3	132708100	C	T	ENST00000337331	ENSG00000113971	NPHP3	TRUE	FALSE
chr3	132708103	T	A	ENST00000337331	ENSG00000113971	NPHP3	TRUE	TRUE
chr3	132708109	T	A	ENST00000337331	ENSG00000113971	NPHP3	TRUE	TRUE
chr3	132708118	T	A	ENST00000337331	ENSG00000113971	NPHP3	TRUE	TRUE
chr3	132708136	G	A	ENST00000337331	ENSG00000113971	NPHP3	TRUE	TRUE
chr3	132708144	A	T	ENST00000337331	ENSG00000113971	NPHP3	TRUE	TRUE
chr3	132708148	G	A	ENST00000337331	ENSG00000113971	NPHP3	TRUE	TRUE
chr3	132708151	G	A	ENST00000337331	ENSG00000113971	NPHP3	TRUE	TRUE
chr3	132708172	T	A	ENST00000337331	ENSG00000113971	NPHP3	TRUE	TRUE
chr3	132708175	C	A	ENST00000337331	ENSG00000113971	NPHP3	TRUE	TRUE
chr3	132708181	C	A	ENST00000337331	ENSG00000113971	NPHP3	TRUE	TRUE
chr3	132708183	A	T	ENST00000337331	ENSG00000113971	NPHP3	TRUE	TRUE
chr3	132708198	A	C	ENST00000337331	ENSG00000113971	NPHP3	TRUE	TRUE
chr3	132708198	A	T	ENST00000337331	ENSG00000113971	NPHP3	TRUE	TRUE
chr3	132708202	G	A	ENST00000337331	ENSG00000113971	NPHP3	TRUE	TRUE
chr3	132708208	T	A	ENST00000337331	ENSG00000113971	NPHP3	TRUE	TRUE
chr3	132708211	C	A	ENST00000337331	ENSG00000113971	NPHP3	TRUE	TRUE
chr3	132708214	C	A	ENST00000337331	ENSG00000113971	NPHP3	TRUE	TRUE
chr3	132708223	T	A	ENST00000337331	ENSG00000113971	NPHP3	TRUE	TRUE
chr3	132708235	C	A	ENST00000337331	ENSG00000113971	NPHP3	TRUE	TRUE
chr3	132708238	C	A	ENST00000337331	ENSG00000113971	NPHP3	TRUE	TRUE
chr3	132708239	A	T	ENST00000337331	ENSG00000113971	NPHP3	TRUE	TRUE
chr3	132708247	C	A	ENST00000337331	ENSG00000113971	NPHP3	TRUE	TRUE
chr3	132708249	A	T	ENST00000337331	ENSG00000113971	NPHP3	TRUE	TRUE
chr3	132708252	A	C	ENST00000337331	ENSG00000113971	NPHP3	TRUE	TRUE
chr3	132708252	A	T	ENST00000337331	ENSG00000113971	NPHP3	TRUE	TRUE
chr3	132708258	C	A	ENST00000337331	ENSG00000113971	NPHP3	TRUE	FALSE
chr3	132708258	C	G	ENST00000337331	ENSG00000113971	NPHP3	TRUE	FALSE
chr3	132708258	C	T	ENST00000337331	ENSG00000113971	NPHP3	TRUE	FALSE
chr3	132708259	T	A	ENST00000337331	ENSG00000113971	NPHP3	TRUE	FALSE
chr3	132708259	T	C	ENST00000337331	ENSG00000113971	NPHP3	TRUE	FALSE
chr3	132708259	T	G	ENST00000337331	ENSG00000113971	NPHP3	TRUE	FALSE
chr3	132713124	A	C	ENST00000337331	ENSG00000113971	NPHP3	TRUE	FALSE
chr3	132713124	A	G	ENST00000337331	ENSG00000113971	NPHP3	TRUE	FALSE
chr3	132713124	A	T	ENST00000337331	ENSG00000113971	NPHP3	TRUE	FALSE
chr3	132713125	C	A	ENST00000337331	ENSG00000113971	NPHP3	TRUE	FALSE
chr3	132713125	C	G	ENST00000337331	ENSG00000113971	NPHP3	TRUE	FALSE
chr3	132713125	C	T	ENST00000337331	ENSG00000113971	NPHP3	TRUE	FALSE
chr3	132713132	A	C	ENST00000337331	ENSG00000113971	NPHP3
chr3	132713132	A	T	ENST00000337331	ENSG00000113971	NPHP3
chr3	132713138	A	C	ENST00000337331	ENSG00000113971	NPHP3
chr3	132713138	A	T	ENST00000337331	ENSG00000113971	NPHP3
chr3	132713150	A	C	ENST00000337331	ENSG00000113971	NPHP3	TRUE	TRUE
chr3	132713150	A	T	ENST00000337331	ENSG00000113971	NPHP3	TRUE	TRUE
chr3	132713159	A	C	ENST00000337331	ENSG00000113971	NPHP3	TRUE	TRUE
chr3	132713159	A	T	ENST00000337331	ENSG00000113971	NPHP3	TRUE	TRUE
chr3	132713169	T	A	ENST00000337331	ENSG00000113971	NPHP3	TRUE	TRUE
chr3	132713172	C	A	ENST00000337331	ENSG00000113971	NPHP3	TRUE	TRUE
chr3	132713178	C	A	ENST00000337331	ENSG00000113971	NPHP3	TRUE	TRUE
chr3	132713179	C	T	ENST00000337331	ENSG00000113971	NPHP3	TRUE	TRUE
chr3	132713180	C	T	ENST00000337331	ENSG00000113971	NPHP3	TRUE	TRUE
chr3	132713184	T	A	ENST00000337331	ENSG00000113971	NPHP3	TRUE	TRUE
chr3	132713187	T	A	ENST00000337331	ENSG00000113971	NPHP3	TRUE	TRUE
chr3	132713197	G	C	ENST00000337331	ENSG00000113971	NPHP3	TRUE	TRUE
chr3	132713197	G	T	ENST00000337331	ENSG00000113971	NPHP3	TRUE	TRUE
chr3	132713202	G	A	ENST00000337331	ENSG00000113971	NPHP3	TRUE	TRUE
chr3	132713208	C	A	ENST00000337331	ENSG00000113971	NPHP3	TRUE	TRUE
chr3	132713224	A	C	ENST00000337331	ENSG00000113971	NPHP3	TRUE	TRUE
chr3	132713224	A	T	ENST00000337331	ENSG00000113971	NPHP3	TRUE	TRUE
chr3	132713242	A	C	ENST00000337331	ENSG00000113971	NPHP3	TRUE	TRUE
chr3	132713242	A	T	ENST00000337331	ENSG00000113971	NPHP3	TRUE	TRUE
chr3	132713247	C	A	ENST00000337331	ENSG00000113971	NPHP3	TRUE	TRUE
chr3	132713256	C	A	ENST00000337331	ENSG00000113971	NPHP3	TRUE	TRUE
chr3	132713257	G	T	ENST00000337331	ENSG00000113971	NPHP3	TRUE	TRUE
chr3	132713265	T	A	ENST00000337331	ENSG00000113971	NPHP3	TRUE	TRUE
chr3	132713268	T	A	ENST00000337331	ENSG00000113971	NPHP3	TRUE	TRUE
chr3	132713274	T	A	ENST00000337331	ENSG00000113971	NPHP3	TRUE	TRUE
chr3	132713279	G	C	ENST00000337331	ENSG00000113971	NPHP3	TRUE	TRUE
chr3	132713279	G	T	ENST00000337331	ENSG00000113971	NPHP3	TRUE	TRUE
chr3	132713281	A	C	ENST00000337331	ENSG00000113971	NPHP3	TRUE	TRUE
chr3	132713281	A	T	ENST00000337331	ENSG00000113971	NPHP3	TRUE	TRUE
chr3	132713287	C	A	ENST00000337331	ENSG00000113971	NPHP3	TRUE	FALSE
chr3	132713287	C	G	ENST00000337331	ENSG00000113971	NPHP3	TRUE	FALSE
chr3	132713287	C	T	ENST00000337331	ENSG00000113971	NPHP3	TRUE	FALSE
chr3	132713288	T	A	ENST00000337331	ENSG00000113971	NPHP3	TRUE	FALSE
chr3	132713288	T	C	ENST00000337331	ENSG00000113971	NPHP3	TRUE	FALSE
chr3	132713288	T	G	ENST00000337331	ENSG00000113971	NPHP3	TRUE	FALSE
chr3	132715083	A	C	ENST00000337331	ENSG00000113971	NPHP3	TRUE	FALSE
chr3	132715083	A	G	ENST00000337331	ENSG00000113971	NPHP3	TRUE	FALSE
chr3	132715083	A	T	ENST00000337331	ENSG00000113971	NPHP3	TRUE	FALSE
chr3	132715084	C	A	ENST00000337331	ENSG00000113971	NPHP3	TRUE	FALSE
chr3	132715084	C	G	ENST00000337331	ENSG00000113971	NPHP3	TRUE	FALSE
chr3	132715084	C	T	ENST00000337331	ENSG00000113971	NPHP3	TRUE	FALSE
chr3	132715087	T	A	ENST00000337331	ENSG00000113971	NPHP3	TRUE	TRUE
chr3	132715105	C	A	ENST00000337331	ENSG00000113971	NPHP3	TRUE	TRUE
chr3	132715111	G	A	ENST00000337331	ENSG00000113971	NPHP3	TRUE	TRUE
chr3	132715117	C	A	ENST00000337331	ENSG00000113971	NPHP3	TRUE	TRUE
chr3	132715124	A	C	ENST00000337331	ENSG00000113971	NPHP3	TRUE	TRUE
chr3	132715124	A	T	ENST00000337331	ENSG00000113971	NPHP3	TRUE	TRUE
chr3	132715133	G	C	ENST00000337331	ENSG00000113971	NPHP3	TRUE	TRUE
chr3	132715133	G	T	ENST00000337331	ENSG00000113971	NPHP3	TRUE	TRUE
chr3	132715136	A	T	ENST00000337331	ENSG00000113971	NPHP3	TRUE	TRUE
chr3	132715141	T	A	ENST00000337331	ENSG00000113971	NPHP3	TRUE	TRUE
chr3	132715154	C	T	ENST00000337331	ENSG00000113971	NPHP3	TRUE	TRUE
chr3	132715155	C	T	ENST00000337331	ENSG00000113971	NPHP3	TRUE	TRUE
chr3	132715167	G	C	ENST00000337331	ENSG00000113971	NPHP3	TRUE	TRUE
chr3	132715167	G	T	ENST00000337331	ENSG00000113971	NPHP3	TRUE	TRUE
chr3	132715186	G	A	ENST00000337331	ENSG00000113971	NPHP3	TRUE	TRUE
chr3	132715188	A	C	ENST00000337331	ENSG00000113971	NPHP3	TRUE	TRUE
chr3	132715188	A	T	ENST00000337331	ENSG00000113971	NPHP3	TRUE	TRUE
chr3	132715191	A	C	ENST00000337331	ENSG00000113971	NPHP3	TRUE	TRUE
chr3	132715191	A	T	ENST00000337331	ENSG00000113971	NPHP3	TRUE	TRUE
chr3	132715211	C	T	ENST00000337331	ENSG00000113971	NPHP3	TRUE	TRUE
chr3	132715212	C	T	ENST00000337331	ENSG00000113971	NPHP3	TRUE	TRUE
chr3	132715219	C	A	ENST00000337331	ENSG00000113971	NPHP3	TRUE	FALSE
chr3	132715219	C	G	ENST00000337331	ENSG00000113971	NPHP3	TRUE	FALSE
chr3	132715219	C	T	ENST00000337331	ENSG00000113971	NPHP3	TRUE	FALSE
chr3	132715220	T	A	ENST00000337331	ENSG00000113971	NPHP3	TRUE	FALSE
chr3	132715220	T	C	ENST00000337331	ENSG00000113971	NPHP3	TRUE	FALSE
chr3	132715220	T	G	ENST00000337331	ENSG00000113971	NPHP3	TRUE	FALSE
chr3	132716755	A	C	ENST00000337331	ENSG00000113971	NPHP3	TRUE	FALSE
chr3	132716755	A	G	ENST00000337331	ENSG00000113971	NPHP3	TRUE	FALSE
chr3	132716755	A	T	ENST00000337331	ENSG00000113971	NPHP3	TRUE	FALSE
chr3	132716756	C	A	ENST00000337331	ENSG00000113971	NPHP3	TRUE	FALSE
chr3	132716756	C	G	ENST00000337331	ENSG00000113971	NPHP3	TRUE	FALSE
chr3	132716756	C	T	ENST00000337331	ENSG00000113971	NPHP3	TRUE	FALSE
chr3	132716760	T	A	ENST00000337331	ENSG00000113971	NPHP3	TRUE	TRUE
chr3	132716781	C	A	ENST00000337331	ENSG00000113971	NPHP3	TRUE	TRUE
chr3	132716784	C	A	ENST00000337331	ENSG00000113971	NPHP3	TRUE	TRUE
chr3	132716811	C	A	ENST00000337331	ENSG00000113971	NPHP3	TRUE	TRUE
chr3	132716820	T	A	ENST00000337331	ENSG00000113971	NPHP3	TRUE	TRUE
chr3	132716829	G	A	ENST00000337331	ENSG00000113971	NPHP3	TRUE	TRUE
chr3	132716832	G	A	ENST00000337331	ENSG00000113971	NPHP3	TRUE	TRUE
chr3	132716838	G	A	ENST00000337331	ENSG00000113971	NPHP3	TRUE	TRUE
chr3	132716850	C	A	ENST00000337331	ENSG00000113971	NPHP3	TRUE	TRUE
chr3	132716862	C	A	ENST00000337331	ENSG00000113971	NPHP3	TRUE	TRUE
chr3	132716868	C	A	ENST00000337331	ENSG00000113971	NPHP3	TRUE	TRUE
chr3	132716870	A	T	ENST00000337331	ENSG00000113971	NPHP3	TRUE	TRUE
chr3	132716877	C	A	ENST00000337331	ENSG00000113971	NPHP3	TRUE	TRUE
chr3	132716884	C	T	ENST00000337331	ENSG00000113971	NPHP3	TRUE	TRUE
chr3	132716885	C	T	ENST00000337331	ENSG00000113971	NPHP3	TRUE	TRUE
chr3	132716887	A	C	ENST00000337331	ENSG00000113971	NPHP3	TRUE	TRUE
chr3	132716887	A	T	ENST00000337331	ENSG00000113971	NPHP3	TRUE	TRUE
chr3	132716892	C	A	ENST00000337331	ENSG00000113971	NPHP3	TRUE	TRUE
chr3	132716893	A	T	ENST00000337331	ENSG00000113971	NPHP3	TRUE	TRUE
chr3	132716898	G	A	ENST00000337331	ENSG00000113971	NPHP3	TRUE	TRUE
chr3	132716904	C	A	ENST00000337331	ENSG00000113971	NPHP3	TRUE	TRUE
chr3	132716910	C	A	ENST00000337331	ENSG00000113971	NPHP3	TRUE	FALSE
chr3	132716910	C	G	ENST00000337331	ENSG00000113971	NPHP3	TRUE	FALSE
chr3	132716910	C	T	ENST00000337331	ENSG00000113971	NPHP3	TRUE	FALSE
chr3	132716911	T	A	ENST00000337331	ENSG00000113971	NPHP3	TRUE	FALSE
chr3	132716911	T	C	ENST00000337331	ENSG00000113971	NPHP3	TRUE	FALSE
chr3	132716911	T	G	ENST00000337331	ENSG00000113971	NPHP3	TRUE	FALSE
chr3	132718992	A	C	ENST00000337331	ENSG00000113971	NPHP3	TRUE	FALSE
chr3	132718992	A	G	ENST00000337331	ENSG00000113971	NPHP3	FALSE	FALSE
chr3	132718992	A	T	ENST00000337331	ENSG00000113971	NPHP3	TRUE	FALSE
chr3	132718993	C	A	ENST00000337331	ENSG00000113971	NPHP3	TRUE	FALSE
chr3	132718993	C	G	ENST00000337331	ENSG00000113971	NPHP3	TRUE	FALSE
chr3	132718993	C	T	ENST00000337331	ENSG00000113971	NPHP3	TRUE	FALSE
chr3	132719007	A	T	ENST00000337331	ENSG00000113971	NPHP3	TRUE	TRUE
chr3	132719020	G	C	ENST00000337331	ENSG00000113971	NPHP3	TRUE	TRUE
chr3	132719020	G	T	ENST00000337331	ENSG00000113971	NPHP3	TRUE	TRUE
chr3	132719030	C	A	ENST00000337331	ENSG00000113971	NPHP3	TRUE	TRUE
chr3	132719048	G	A	ENST00000337331	ENSG00000113971	NPHP3	TRUE	TRUE
chr3	132719057	G	A	ENST00000337331	ENSG00000113971	NPHP3	TRUE	TRUE
chr3	132719063	G	A	ENST00000337331	ENSG00000113971	NPHP3	TRUE	TRUE
chr3	132719072	G	A	ENST00000337331	ENSG00000113971	NPHP3	TRUE	TRUE
chr3	132719078	T	A	ENST00000337331	ENSG00000113971	NPHP3	TRUE	TRUE
chr3	132719084	C	A	ENST00000337331	ENSG00000113971	NPHP3	TRUE	TRUE
chr3	132719086	A	T	ENST00000337331	ENSG00000113971	NPHP3	TRUE	TRUE
chr3	132719090	C	A	ENST00000337331	ENSG00000113971	NPHP3	TRUE	TRUE
chr3	132719096	T	A	ENST00000337331	ENSG00000113971	NPHP3	TRUE	TRUE
chr3	132719107	A	C	ENST00000337331	ENSG00000113971	NPHP3	TRUE	TRUE
chr3	132719107	A	T	ENST00000337331	ENSG00000113971	NPHP3	TRUE	TRUE
chr3	132719114	G	A	ENST00000337331	ENSG00000113971	NPHP3	TRUE	TRUE
chr3	132719120	C	A	ENST00000337331	ENSG00000113971	NPHP3	TRUE	TRUE
chr3	132719126	C	A	ENST00000337331	ENSG00000113971	NPHP3	TRUE	TRUE
chr3	132719129	T	A	ENST00000337331	ENSG00000113971	NPHP3	TRUE	TRUE
chr3	132719135	C	A	ENST00000337331	ENSG00000113971	NPHP3	TRUE	TRUE
chr3	132719145	C	A	ENST00000337331	ENSG00000113971	NPHP3	TRUE	FALSE
chr3	132719145	C	G	ENST00000337331	ENSG00000113971	NPHP3	TRUE	FALSE
chr3	132719145	C	T	ENST00000337331	ENSG00000113971	NPHP3	TRUE	FALSE
chr3	132719146	T	A	ENST00000337331	ENSG00000113971	NPHP3	TRUE	FALSE
chr3	132719146	T	C	ENST00000337331	ENSG00000113971	NPHP3	TRUE	FALSE
chr3	132719146	T	G	ENST00000337331	ENSG00000113971	NPHP3	TRUE	FALSE
chr3	132719703	A	C	ENST00000337331	ENSG00000113971	NPHP3	TRUE	FALSE
chr3	132719703	A	G	ENST00000337331	ENSG00000113971	NPHP3	TRUE	FALSE
chr3	132719703	A	T	ENST00000337331	ENSG00000113971	NPHP3	TRUE	FALSE
chr3	132719704	C	A	ENST00000337331	ENSG00000113971	NPHP3	TRUE	FALSE
chr3	132719704	C	G	ENST00000337331	ENSG00000113971	NPHP3	TRUE	FALSE
chr3	132719704	C	T	ENST00000337331	ENSG00000113971	NPHP3	TRUE	FALSE
chr3	132719707	T	A	ENST00000337331	ENSG00000113971	NPHP3	TRUE	TRUE
chr3	132719713	G	A	ENST00000337331	ENSG00000113971	NPHP3	TRUE	TRUE
chr3	132719719	T	A	ENST00000337331	ENSG00000113971	NPHP3	TRUE	TRUE
chr3	132719725	T	A	ENST00000337331	ENSG00000113971	NPHP3	TRUE	TRUE
chr3	132719731	T	A	ENST00000337331	ENSG00000113971	NPHP3	TRUE	TRUE
chr3	132719740	C	A	ENST00000337331	ENSG00000113971	NPHP3	TRUE	TRUE
chr3	132719755	T	A	ENST00000337331	ENSG00000113971	NPHP3	TRUE	TRUE
chr3	132719758	C	A	ENST00000337331	ENSG00000113971	NPHP3	TRUE	TRUE
chr3	132719767	G	A	ENST00000337331	ENSG00000113971	NPHP3	TRUE	TRUE
chr3	132719768	G	C	ENST00000337331	ENSG00000113971	NPHP3	TRUE	TRUE
chr3	132719768	G	T	ENST00000337331	ENSG00000113971	NPHP3	TRUE	TRUE
chr3	132719773	T	A	ENST00000337331	ENSG00000113971	NPHP3	TRUE	TRUE
chr3	132719779	C	A	ENST00000337331	ENSG00000113971	NPHP3	TRUE	TRUE
chr3	132719781	A	C	ENST00000337331	ENSG00000113971	NPHP3	TRUE	TRUE
chr3	132719781	A	T	ENST00000337331	ENSG00000113971	NPHP3	TRUE	TRUE
chr3	132719791	C	A	ENST00000337331	ENSG00000113971	NPHP3	TRUE	TRUE
chr3	132719794	T	A	ENST00000337331	ENSG00000113971	NPHP3	TRUE	TRUE
chr3	132719797	C	A	ENST00000337331	ENSG00000113971	NPHP3	TRUE	TRUE
chr3	132719800	G	A	ENST00000337331	ENSG00000113971	NPHP3	TRUE	TRUE
chr3	132719809	T	A	ENST00000337331	ENSG00000113971	NPHP3	TRUE	TRUE
chr3	132719812	G	A	ENST00000337331	ENSG00000113971	NPHP3	TRUE	TRUE
chr3	132719813	A	C	ENST00000337331	ENSG00000113971	NPHP3	TRUE	TRUE
chr3	132719813	A	T	ENST00000337331	ENSG00000113971	NPHP3	TRUE	TRUE
chr3	132719821	T	A	ENST00000337331	ENSG00000113971	NPHP3	TRUE	TRUE
chr3	132719824	G	A	ENST00000337331	ENSG00000113971	NPHP3	TRUE	TRUE
chr3	132719831	C	A	ENST00000337331	ENSG00000113971	NPHP3	TRUE	FALSE
chr3	132719831	C	G	ENST00000337331	ENSG00000113971	NPHP3	TRUE	FALSE
chr3	132719831	C	T	ENST00000337331	ENSG00000113971	NPHP3	TRUE	FALSE
chr3	132719832	T	A	ENST00000337331	ENSG00000113971	NPHP3	TRUE	FALSE
chr3	132719832	T	C	ENST00000337331	ENSG00000113971	NPHP3	TRUE	FALSE
chr3	132719832	T	G	ENST00000337331	ENSG00000113971	NPHP3	TRUE	FALSE
chr3	132721961	A	C	ENST00000337331	ENSG00000113971	NPHP3	TRUE	FALSE
chr3	132721961	A	G	ENST00000337331	ENSG00000113971	NPHP3	TRUE	FALSE
chr3	132721961	A	T	ENST00000337331	ENSG00000113971	NPHP3	TRUE	FALSE
chr3	132721962	C	A	ENST00000337331	ENSG00000113971	NPHP3	TRUE	FALSE
chr3	132721962	C	G	ENST00000337331	ENSG00000113971	NPHP3	TRUE	FALSE
chr3	132721962	C	T	ENST00000337331	ENSG00000113971	NPHP3	TRUE	FALSE
chr3	132721965	G	A	ENST00000337331	ENSG00000113971	NPHP3	TRUE	TRUE
chr3	132721971	C	A	ENST00000337331	ENSG00000113971	NPHP3	TRUE	TRUE
chr3	132721986	T	A	ENST00000337331	ENSG00000113971	NPHP3	TRUE	TRUE
chr3	132721992	C	A	ENST00000337331	ENSG00000113971	NPHP3	TRUE	TRUE
chr3	132722004	T	A	ENST00000337331	ENSG00000113971	NPHP3	TRUE	TRUE
chr3	132722010	C	A	ENST00000337331	ENSG00000113971	NPHP3	TRUE	TRUE
chr3	132722027	A	T	ENST00000337331	ENSG00000113971	NPHP3	TRUE	TRUE
chr3	132722030	A	T	ENST00000337331	ENSG00000113971	NPHP3	TRUE	TRUE
chr3	132722034	C	A	ENST00000337331	ENSG00000113971	NPHP3	TRUE	TRUE
chr3	132722037	G	A	ENST00000337331	ENSG00000113971	NPHP3	TRUE	TRUE
chr3	132722043	T	A	ENST00000337331	ENSG00000113971	NPHP3	TRUE	TRUE
chr3	132722061	C	A	ENST00000337331	ENSG00000113971	NPHP3	TRUE	TRUE
chr3	132722062	G	C	ENST00000337331	ENSG00000113971	NPHP3	TRUE	TRUE
chr3	132722062	G	T	ENST00000337331	ENSG00000113971	NPHP3	TRUE	TRUE
chr3	132722067	C	A	ENST00000337331	ENSG00000113971	NPHP3	TRUE	TRUE
chr3	132722070	T	A	ENST00000337331	ENSG00000113971	NPHP3	TRUE	TRUE
chr3	132722082	C	A	ENST00000337331	ENSG00000113971	NPHP3	TRUE	TRUE
chr3	132722083	G	C	ENST00000337331	ENSG00000113971	NPHP3	TRUE	TRUE
chr3	132722083	G	T	ENST00000337331	ENSG00000113971	NPHP3	TRUE	TRUE
chr3	132722088	C	A	ENST00000337331	ENSG00000113971	NPHP3	TRUE	TRUE
chr3	132722098	G	C	ENST00000337331	ENSG00000113971	NPHP3	TRUE	TRUE
chr3	132722098	G	T	ENST00000337331	ENSG00000113971	NPHP3	TRUE	TRUE
chr3	132722103	C	A	ENST00000337331	ENSG00000113971	NPHP3	TRUE	TRUE
chr3	132722109	C	A	ENST00000337331	ENSG00000113971	NPHP3	TRUE	TRUE
chr3	132722117	G	T	ENST00000337331	ENSG00000113971	NPHP3	TRUE	TRUE
chr3	132722120	G	T	ENST00000337331	ENSG00000113971	NPHP3	TRUE	TRUE
chr3	132722133	T	A	ENST00000337331	ENSG00000113971	NPHP3	TRUE	TRUE
chr3	132722180	G	T	ENST00000337331	ENSG00000113971	NPHP3	TRUE	TRUE
chr3	132722217	G	A	ENST00000337331	ENSG00000113971	NPHP3	TRUE	TRUE
chr3	132722225	G	T	ENST00000337331	ENSG00000113971	NPHP3	TRUE	TRUE
chr3	132722247	T	A	ENST00000337331	ENSG00000113971	NPHP3	TRUE	TRUE
chr3	132722253	T	A	ENST00000337331	ENSG00000113971	NPHP3	TRUE	TRUE
chr3	132722259	C	A	ENST00000337331	ENSG00000113971	NPHP3	TRUE	TRUE
chr3	132722271	C	A	ENST00000337331	ENSG00000113971	NPHP3	TRUE	TRUE
chr3	132722272	G	T	ENST00000337331	ENSG00000113971	NPHP3	TRUE	TRUE
chr3	132722280	C	A	ENST00000337331	ENSG00000113971	NPHP3	TRUE	TRUE
chr3	132722296	G	C	ENST00000337331	ENSG00000113971	NPHP3	TRUE	FALSE
chr3	132722296	G	T	ENST00000337331	ENSG00000113971	NPHP3	TRUE	FALSE
chr3	132722307	C	A	ENST00000337331	ENSG00000113971	NPHP3	FALSE	FALSE
chr3	132722316	C	A	ENST00000337331	ENSG00000113971	NPHP3	FALSE	FALSE
chr3	132722339	G	T	ENST00000337331	ENSG00000113971	NPHP3	FALSE	FALSE
chr3	132722342	G	T	ENST00000337331	ENSG00000113971	NPHP3	FALSE	FALSE
chr3	133038436	G	A	ENST00000321871	ENSG00000144868	TMEM108	TRUE	FALSE
chr3	133038436	G	C	ENST00000321871	ENSG00000144868	TMEM108	TRUE	FALSE
chr3	133038436	G	T	ENST00000321871	ENSG00000144868	TMEM108	TRUE	FALSE
chr3	133038437	T	A	ENST00000321871	ENSG00000144868	TMEM108	TRUE	FALSE
chr3	133038437	T	C	ENST00000321871	ENSG00000144868	TMEM108	FALSE	FALSE
chr3	133038437	T	G	ENST00000321871	ENSG00000144868	TMEM108	TRUE	FALSE
chr3	133045900	A	C	ENST00000321871	ENSG00000144868	TMEM108	TRUE	FALSE
chr3	133045900	A	G	ENST00000321871	ENSG00000144868	TMEM108	TRUE	FALSE
chr3	133045900	A	T	ENST00000321871	ENSG00000144868	TMEM108	TRUE	FALSE
chr3	133045901	G	A	ENST00000321871	ENSG00000144868	TMEM108	TRUE	FALSE
chr3	133045901	G	C	ENST00000321871	ENSG00000144868	TMEM108	TRUE	FALSE
chr3	133045901	G	T	ENST00000321871	ENSG00000144868	TMEM108	TRUE	FALSE
chr3	133046021	G	A	ENST00000321871	ENSG00000144868	TMEM108	TRUE	FALSE
chr3	133046021	G	C	ENST00000321871	ENSG00000144868	TMEM108	TRUE	FALSE
chr3	133046021	G	T	ENST00000321871	ENSG00000144868	TMEM108	TRUE	FALSE
chr3	133046022	T	A	ENST00000321871	ENSG00000144868	TMEM108	TRUE	FALSE
chr3	133046022	T	C	ENST00000321871	ENSG00000144868	TMEM108	TRUE	FALSE
chr3	133046022	T	G	ENST00000321871	ENSG00000144868	TMEM108	TRUE	FALSE
chr3	133229264	A	C	ENST00000321871	ENSG00000144868	TMEM108	TRUE	FALSE
chr3	133229264	A	G	ENST00000321871	ENSG00000144868	TMEM108	TRUE	FALSE
chr3	133229264	A	T	ENST00000321871	ENSG00000144868	TMEM108	TRUE	FALSE
chr3	133229265	G	A	ENST00000321871	ENSG00000144868	TMEM108	TRUE	FALSE
chr3	133229265	G	C	ENST00000321871	ENSG00000144868	TMEM108	TRUE	FALSE
chr3	133229265	G	T	ENST00000321871	ENSG00000144868	TMEM108	TRUE	FALSE
chr3	133229315	A	T	ENST00000321871	ENSG00000144868	TMEM108	FALSE	FALSE
chr3	133229318	A	T	ENST00000321871	ENSG00000144868	TMEM108	FALSE	FALSE
chr3	133229325	T	A	ENST00000321871	ENSG00000144868	TMEM108	FALSE	FALSE
chr3	133229325	T	G	ENST00000321871	ENSG00000144868	TMEM108	FALSE	FALSE
chr3	133229327	C	T	ENST00000321871	ENSG00000144868	TMEM108	FALSE	FALSE
chr3	133229338	T	A	ENST00000321871	ENSG00000144868	TMEM108	FALSE	FALSE
chr3	133229338	T	G	ENST00000321871	ENSG00000144868	TMEM108	FALSE	FALSE
chr3	133229341	C	A	ENST00000321871	ENSG00000144868	TMEM108	FALSE	FALSE
chr3	133229342	C	T	ENST00000321871	ENSG00000144868	TMEM108	FALSE	FALSE
chr3	133229349	T	A	ENST00000321871	ENSG00000144868	TMEM108	FALSE	FALSE
chr3	133229349	T	G	ENST00000321871	ENSG00000144868	TMEM108	FALSE	FALSE
chr3	133229352	G	A	ENST00000321871	ENSG00000144868	TMEM108	TRUE	FALSE
chr3	133229352	G	C	ENST00000321871	ENSG00000144868	TMEM108	TRUE	FALSE
chr3	133229352	G	T	ENST00000321871	ENSG00000144868	TMEM108	TRUE	FALSE
chr3	133229353	T	A	ENST00000321871	ENSG00000144868	TMEM108	TRUE	FALSE
chr3	133229353	T	C	ENST00000321871	ENSG00000144868	TMEM108	TRUE	FALSE
chr3	133229353	T	G	ENST00000321871	ENSG00000144868	TMEM108	TRUE	FALSE
chr3	133379750	A	C	ENST00000321871	ENSG00000144868	TMEM108	TRUE	FALSE
chr3	133379750	A	G	ENST00000321871	ENSG00000144868	TMEM108	TRUE	FALSE
chr3	133379750	A	T	ENST00000321871	ENSG00000144868	TMEM108	TRUE	FALSE
chr3	133379751	G	A	ENST00000321871	ENSG00000144868	TMEM108	TRUE	FALSE
chr3	133379751	G	C	ENST00000321871	ENSG00000144868	TMEM108	TRUE	FALSE
chr3	133379751	G	T	ENST00000321871	ENSG00000144868	TMEM108	TRUE	FALSE
chr3	133379767	T	A	ENST00000321871	ENSG00000144868	TMEM108	TRUE	FALSE
chr3	133379778	G	T	ENST00000321871	ENSG00000144868	TMEM108	TRUE	FALSE
chr3	133379799	C	T	ENST00000321871	ENSG00000144868	TMEM108	TRUE	TRUE
chr3	133379802	G	T	ENST00000321871	ENSG00000144868	TMEM108	TRUE	TRUE
chr3	133379817	G	T	ENST00000321871	ENSG00000144868	TMEM108	TRUE	TRUE
chr3	133379826	C	T	ENST00000321871	ENSG00000144868	TMEM108	TRUE	TRUE
chr3	133379839	C	A	ENST00000321871	ENSG00000144868	TMEM108	TRUE	TRUE
chr3	133379839	C	G	ENST00000321871	ENSG00000144868	TMEM108	TRUE	TRUE
chr3	133379853	G	T	ENST00000321871	ENSG00000144868	TMEM108	TRUE	TRUE
chr3	133379886	A	T	ENST00000321871	ENSG00000144868	TMEM108	TRUE	TRUE
chr3	133379925	G	T	ENST00000321871	ENSG00000144868	TMEM108	TRUE	TRUE
chr3	133379935	C	A	ENST00000321871	ENSG00000144868	TMEM108	TRUE	TRUE
chr3	133379935	C	G	ENST00000321871	ENSG00000144868	TMEM108	TRUE	TRUE
chr3	133379937	C	T	ENST00000321871	ENSG00000144868	TMEM108	TRUE	TRUE
chr3	133379976	G	T	ENST00000321871	ENSG00000144868	TMEM108	TRUE	TRUE
chr3	133380039	G	T	ENST00000321871	ENSG00000144868	TMEM108	TRUE	TRUE
chr3	133380093	A	T	ENST00000321871	ENSG00000144868	TMEM108	TRUE	TRUE
chr3	133380099	G	T	ENST00000321871	ENSG00000144868	TMEM108	TRUE	TRUE
chr3	133380111	C	T	ENST00000321871	ENSG00000144868	TMEM108	TRUE	TRUE
chr3	133380117	C	T	ENST00000321871	ENSG00000144868	TMEM108	TRUE	TRUE
chr3	133380144	A	T	ENST00000321871	ENSG00000144868	TMEM108	TRUE	TRUE
chr3	133380228	C	T	ENST00000321871	ENSG00000144868	TMEM108	TRUE	TRUE
chr3	133380231	A	T	ENST00000321871	ENSG00000144868	TMEM108	TRUE	TRUE
chr3	133380247	C	A	ENST00000321871	ENSG00000144868	TMEM108	TRUE	TRUE
chr3	133380247	C	G	ENST00000321871	ENSG00000144868	TMEM108	TRUE	TRUE
chr3	133380250	C	A	ENST00000321871	ENSG00000144868	TMEM108	TRUE	TRUE
chr3	133380250	C	G	ENST00000321871	ENSG00000144868	TMEM108	TRUE	TRUE
chr3	133380291	A	T	ENST00000321871	ENSG00000144868	TMEM108	TRUE	TRUE
chr3	133380294	G	T	ENST00000321871	ENSG00000144868	TMEM108	TRUE	TRUE
chr3	133380297	G	T	ENST00000321871	ENSG00000144868	TMEM108	TRUE	TRUE
chr3	133380300	C	T	ENST00000321871	ENSG00000144868	TMEM108	TRUE	TRUE
chr3	133380303	C	T	ENST00000321871	ENSG00000144868	TMEM108	TRUE	TRUE
chr3	133380306	G	T	ENST00000321871	ENSG00000144868	TMEM108	TRUE	TRUE
chr3	133380309	C	T	ENST00000321871	ENSG00000144868	TMEM108	TRUE	TRUE
chr3	133380336	C	T	ENST00000321871	ENSG00000144868	TMEM108	TRUE	TRUE
chr3	133380339	A	T	ENST00000321871	ENSG00000144868	TMEM108	TRUE	TRUE
chr3	133380354	A	T	ENST00000321871	ENSG00000144868	TMEM108	TRUE	TRUE
chr3	133380363	C	T	ENST00000321871	ENSG00000144868	TMEM108	TRUE	TRUE
chr3	133380371	C	A	ENST00000321871	ENSG00000144868	TMEM108	TRUE	TRUE
chr3	133380371	C	G	ENST00000321871	ENSG00000144868	TMEM108	TRUE	TRUE
chr3	133380372	A	T	ENST00000321871	ENSG00000144868	TMEM108	TRUE	TRUE
chr3	133380396	G	T	ENST00000321871	ENSG00000144868	TMEM108	TRUE	TRUE
chr3	133380402	G	T	ENST00000321871	ENSG00000144868	TMEM108	TRUE	TRUE
chr3	133380436	G	A	ENST00000321871	ENSG00000144868	TMEM108	TRUE	TRUE
chr3	133380437	G	A	ENST00000321871	ENSG00000144868	TMEM108	TRUE	TRUE
chr3	133380443	C	A	ENST00000321871	ENSG00000144868	TMEM108	TRUE	TRUE
chr3	133380443	C	G	ENST00000321871	ENSG00000144868	TMEM108	TRUE	TRUE
chr3	133380451	C	A	ENST00000321871	ENSG00000144868	TMEM108	TRUE	TRUE
chr3	133380451	C	G	ENST00000321871	ENSG00000144868	TMEM108	TRUE	TRUE
chr3	133380456	C	T	ENST00000321871	ENSG00000144868	TMEM108	TRUE	TRUE
chr3	133380462	C	T	ENST00000321871	ENSG00000144868	TMEM108	TRUE	TRUE
chr3	133380499	C	A	ENST00000321871	ENSG00000144868	TMEM108	TRUE	TRUE
chr3	133380499	C	G	ENST00000321871	ENSG00000144868	TMEM108	TRUE	TRUE
chr3	133380502	G	A	ENST00000321871	ENSG00000144868	TMEM108	TRUE	TRUE
chr3	133380503	G	A	ENST00000321871	ENSG00000144868	TMEM108	TRUE	TRUE
chr3	133380534	A	T	ENST00000321871	ENSG00000144868	TMEM108	TRUE	TRUE
chr3	133380540	A	T	ENST00000321871	ENSG00000144868	TMEM108	TRUE	TRUE
chr3	133380555	A	T	ENST00000321871	ENSG00000144868	TMEM108	TRUE	TRUE
chr3	133380564	C	T	ENST00000321871	ENSG00000144868	TMEM108	TRUE	TRUE
chr3	133380591	C	T	ENST00000321871	ENSG00000144868	TMEM108	TRUE	TRUE
chr3	133380594	G	T	ENST00000321871	ENSG00000144868	TMEM108	TRUE	TRUE
chr3	133380622	C	A	ENST00000321871	ENSG00000144868	TMEM108	TRUE	TRUE
chr3	133380622	C	G	ENST00000321871	ENSG00000144868	TMEM108	TRUE	TRUE
chr3	133380642	C	T	ENST00000321871	ENSG00000144868	TMEM108	TRUE	TRUE
chr3	133380663	C	T	ENST00000321871	ENSG00000144868	TMEM108	TRUE	TRUE
chr3	133380687	C	T	ENST00000321871	ENSG00000144868	TMEM108	TRUE	TRUE
chr3	133380715	G	A	ENST00000321871	ENSG00000144868	TMEM108	TRUE	TRUE
chr3	133380716	G	A	ENST00000321871	ENSG00000144868	TMEM108	TRUE	TRUE
chr3	133380741	A	T	ENST00000321871	ENSG00000144868	TMEM108	TRUE	TRUE
chr3	133380817	C	A	ENST00000321871	ENSG00000144868	TMEM108	TRUE	TRUE
chr3	133380817	C	G	ENST00000321871	ENSG00000144868	TMEM108	TRUE	TRUE
chr3	133380828	C	T	ENST00000321871	ENSG00000144868	TMEM108	TRUE	TRUE
chr3	133380840	C	T	ENST00000321871	ENSG00000144868	TMEM108	TRUE	TRUE
chr3	133380843	G	T	ENST00000321871	ENSG00000144868	TMEM108	TRUE	TRUE
chr3	133380861	C	T	ENST00000321871	ENSG00000144868	TMEM108	TRUE	TRUE
chr3	133380889	C	A	ENST00000321871	ENSG00000144868	TMEM108	TRUE	TRUE
chr3	133380889	C	G	ENST00000321871	ENSG00000144868	TMEM108	TRUE	TRUE
chr3	133380891	G	T	ENST00000321871	ENSG00000144868	TMEM108	TRUE	TRUE
chr3	133380906	G	T	ENST00000321871	ENSG00000144868	TMEM108	TRUE	TRUE
chr3	133380912	A	T	ENST00000321871	ENSG00000144868	TMEM108	TRUE	TRUE
chr3	133380915	G	T	ENST00000321871	ENSG00000144868	TMEM108	TRUE	TRUE
chr3	133380918	G	T	ENST00000321871	ENSG00000144868	TMEM108	TRUE	TRUE
chr3	133381027	G	A	ENST00000321871	ENSG00000144868	TMEM108	TRUE	TRUE
chr3	133381028	G	A	ENST00000321871	ENSG00000144868	TMEM108	TRUE	TRUE
chr3	133381029	A	T	ENST00000321871	ENSG00000144868	TMEM108	TRUE	TRUE
chr3	133381065	G	T	ENST00000321871	ENSG00000144868	TMEM108	TRUE	TRUE
chr3	133381074	A	T	ENST00000321871	ENSG00000144868	TMEM108	TRUE	TRUE
chr3	133381080	C	T	ENST00000321871	ENSG00000144868	TMEM108	TRUE	TRUE
chr3	133381086	A	T	ENST00000321871	ENSG00000144868	TMEM108	TRUE	TRUE
chr3	133381100	C	A	ENST00000321871	ENSG00000144868	TMEM108	TRUE	TRUE
chr3	133381107	A	T	ENST00000321871	ENSG00000144868	TMEM108	TRUE	TRUE
chr3	133381123	G	A	ENST00000321871	ENSG00000144868	TMEM108	TRUE	TRUE
chr3	133381124	G	A	ENST00000321871	ENSG00000144868	TMEM108	TRUE	TRUE
chr3	133381160	C	A	ENST00000321871	ENSG00000144868	TMEM108	TRUE	TRUE
chr3	133381162	G	A	ENST00000321871	ENSG00000144868	TMEM108	TRUE	FALSE
chr3	133381162	G	C	ENST00000321871	ENSG00000144868	TMEM108	TRUE	FALSE
chr3	133381162	G	T	ENST00000321871	ENSG00000144868	TMEM108	TRUE	FALSE
chr3	133381163	T	A	ENST00000321871	ENSG00000144868	TMEM108	TRUE	FALSE
chr3	133381163	T	C	ENST00000321871	ENSG00000144868	TMEM108	TRUE	FALSE
chr3	133381163	T	G	ENST00000321871	ENSG00000144868	TMEM108	TRUE	FALSE
chr3	133390178	A	C	ENST00000321871	ENSG00000144868	TMEM108	TRUE	FALSE
chr3	133390178	A	G	ENST00000321871	ENSG00000144868	TMEM108	TRUE	FALSE
chr3	133390178	A	T	ENST00000321871	ENSG00000144868	TMEM108	TRUE	FALSE
chr3	133390179	G	A	ENST00000321871	ENSG00000144868	TMEM108	TRUE	FALSE
chr3	133390179	G	C	ENST00000321871	ENSG00000144868	TMEM108	TRUE	FALSE
chr3	133390179	G	T	ENST00000321871	ENSG00000144868	TMEM108	TRUE	FALSE
chr3	133390199	C	A	ENST00000321871	ENSG00000144868	TMEM108	TRUE	TRUE
chr3	133390202	C	A	ENST00000321871	ENSG00000144868	TMEM108	TRUE	TRUE
chr3	133390206	A	T	ENST00000321871	ENSG00000144868	TMEM108	TRUE	TRUE
chr3	133390212	A	T	ENST00000321871	ENSG00000144868	TMEM108	TRUE	TRUE
chr3	133390215	A	T	ENST00000321871	ENSG00000144868	TMEM108	TRUE	TRUE
chr3	133390218	A	T	ENST00000321871	ENSG00000144868	TMEM108	TRUE	TRUE
chr3	133390233	G	T	ENST00000321871	ENSG00000144868	TMEM108	TRUE	TRUE
chr3	133390250	C	A	ENST00000321871	ENSG00000144868	TMEM108	TRUE	TRUE
chr3	133390250	C	G	ENST00000321871	ENSG00000144868	TMEM108	TRUE	TRUE
chr3	133390252	G	A	ENST00000321871	ENSG00000144868	TMEM108	TRUE	TRUE
chr3	133390253	G	A	ENST00000321871	ENSG00000144868	TMEM108	TRUE	TRUE
chr3	133390277	C	A	ENST00000321871	ENSG00000144868	TMEM108	TRUE	TRUE
chr3	133390277	C	G	ENST00000321871	ENSG00000144868	TMEM108	TRUE	TRUE
chr3	133390296	G	T	ENST00000321871	ENSG00000144868	TMEM108	FALSE	FALSE
chr3	133390308	G	T	ENST00000321871	ENSG00000144868	TMEM108	FALSE	FALSE
chr3	133390314	C	T	ENST00000321871	ENSG00000144868	TMEM108	FALSE	FALSE
chr3	133390323	G	T	ENST00000321871	ENSG00000144868	TMEM108	FALSE	FALSE
chr3	133390332	G	T	ENST00000321871	ENSG00000144868	TMEM108	FALSE	FALSE
chr3	133390335	G	A	ENST00000321871	ENSG00000144868	TMEM108	TRUE	FALSE
chr3	133390335	G	C	ENST00000321871	ENSG00000144868	TMEM108	TRUE	FALSE
chr3	133390335	G	T	ENST00000321871	ENSG00000144868	TMEM108	TRUE	FALSE
chr3	133390336	T	A	ENST00000321871	ENSG00000144868	TMEM108	TRUE	FALSE
chr3	133390336	T	C	ENST00000321871	ENSG00000144868	TMEM108	TRUE	FALSE
chr3	133390336	T	G	ENST00000321871	ENSG00000144868	TMEM108	TRUE	FALSE
chr3	133395862	A	C	ENST00000321871	ENSG00000144868	TMEM108	TRUE	FALSE
chr3	133395862	A	G	ENST00000321871	ENSG00000144868	TMEM108	TRUE	FALSE
chr3	133395862	A	T	ENST00000321871	ENSG00000144868	TMEM108	TRUE	FALSE
chr3	133395863	G	A	ENST00000321871	ENSG00000144868	TMEM108	TRUE	FALSE
chr3	133395863	G	C	ENST00000321871	ENSG00000144868	TMEM108	TRUE	FALSE
chr3	133395863	G	T	ENST00000321871	ENSG00000144868	TMEM108	TRUE	FALSE
chr3	133395867	C	T	ENST00000321871	ENSG00000144868	TMEM108	FALSE	FALSE
chr3	133395874	C	A	ENST00000321871	ENSG00000144868	TMEM108	FALSE	FALSE
chr3	133395874	C	G	ENST00000321871	ENSG00000144868	TMEM108	FALSE	FALSE
chr3	133395876	G	T	ENST00000321871	ENSG00000144868	TMEM108	FALSE	FALSE
chr3	133395905	T	A	ENST00000321871	ENSG00000144868	TMEM108	FALSE	FALSE
chr3	133395905	T	G	ENST00000321871	ENSG00000144868	TMEM108	FALSE	FALSE
chr3	133395906	A	T	ENST00000321871	ENSG00000144868	TMEM108	FALSE	FALSE
chr3	133395941	T	A	ENST00000321871	ENSG00000144868	TMEM108	FALSE	FALSE
chr3	133395942	C	T	ENST00000321871	ENSG00000144868	TMEM108	FALSE	FALSE
chr3	133395945	G	T	ENST00000321871	ENSG00000144868	TMEM108	FALSE	FALSE
chr3	133395960	G	T	ENST00000321871	ENSG00000144868	TMEM108	FALSE	FALSE
chr3	133395969	C	T	ENST00000321871	ENSG00000144868	TMEM108	FALSE	FALSE
chr3	133395978	G	T	ENST00000321871	ENSG00000144868	TMEM108	FALSE	FALSE
chr3	133400090	G	T	ENST00000302334	ENSG00000170819	BFSP2	FALSE	FALSE
chr3	133400096	C	T	ENST00000302334	ENSG00000170819	BFSP2	FALSE	FALSE
chr3	133400112	T	A	ENST00000302334	ENSG00000170819	BFSP2	FALSE	FALSE
chr3	133400144	C	T	ENST00000302334	ENSG00000170819	BFSP2	TRUE	FALSE
chr3	133400178	C	A	ENST00000302334	ENSG00000170819	BFSP2	TRUE	TRUE
chr3	133400178	C	G	ENST00000302334	ENSG00000170819	BFSP2	TRUE	TRUE
chr3	133400181	C	A	ENST00000302334	ENSG00000170819	BFSP2	TRUE	TRUE
chr3	133400181	C	G	ENST00000302334	ENSG00000170819	BFSP2	TRUE	TRUE
chr3	133400192	G	T	ENST00000302334	ENSG00000170819	BFSP2	TRUE	TRUE
chr3	133400237	C	T	ENST00000302334	ENSG00000170819	BFSP2	TRUE	TRUE
chr3	133400254	T	A	ENST00000302334	ENSG00000170819	BFSP2	TRUE	TRUE
chr3	133400254	T	G	ENST00000302334	ENSG00000170819	BFSP2	TRUE	TRUE
chr3	133400258	G	T	ENST00000302334	ENSG00000170819	BFSP2	TRUE	TRUE
chr3	133400278	C	A	ENST00000302334	ENSG00000170819	BFSP2	TRUE	TRUE
chr3	133400289	T	A	ENST00000302334	ENSG00000170819	BFSP2	TRUE	TRUE
chr3	133400339	C	T	ENST00000302334	ENSG00000170819	BFSP2	TRUE	TRUE
chr3	133400355	C	A	ENST00000302334	ENSG00000170819	BFSP2	TRUE	TRUE
chr3	133400355	C	G	ENST00000302334	ENSG00000170819	BFSP2	TRUE	TRUE
chr3	133400385	T	A	ENST00000302334	ENSG00000170819	BFSP2	TRUE	TRUE
chr3	133400387	G	T	ENST00000302334	ENSG00000170819	BFSP2	TRUE	TRUE
chr3	133400408	G	T	ENST00000302334	ENSG00000170819	BFSP2	TRUE	TRUE
chr3	133400425	C	A	ENST00000302334	ENSG00000170819	BFSP2	TRUE	TRUE
chr3	133400432	G	T	ENST00000302334	ENSG00000170819	BFSP2	TRUE	TRUE
chr3	133400437	T	A	ENST00000302334	ENSG00000170819	BFSP2	TRUE	TRUE
chr3	133400437	T	G	ENST00000302334	ENSG00000170819	BFSP2
chr3	133400444	A	T	ENST00000302334	ENSG00000170819	BFSP2	TRUE	TRUE
chr3	133400459	G	T	ENST00000302334	ENSG00000170819	BFSP2	TRUE	TRUE
chr3	133400462	C	T	ENST00000302334	ENSG00000170819	BFSP2	TRUE	TRUE
chr3	133400471	C	T	ENST00000302334	ENSG00000170819	BFSP2	TRUE	TRUE
chr3	133400474	G	T	ENST00000302334	ENSG00000170819	BFSP2	TRUE	TRUE
