## Supplementary Dataset 1 for "Integrating 730,947 exome sequences with clinical literature improves gene discovery": 349081_file02 (part 96 of 429)

chrom	pos	ref	alt	transcript_id	gene_id	gene_symbol	relaxed	strict
chr3	133400480	G	T	ENST00000302334	ENSG00000170819	BFSP2	TRUE	TRUE
chr3	133400486	C	T	ENST00000302334	ENSG00000170819	BFSP2	TRUE	TRUE
chr3	133400504	G	T	ENST00000302334	ENSG00000170819	BFSP2	TRUE	TRUE
chr3	133400510	A	T	ENST00000302334	ENSG00000170819	BFSP2	TRUE	TRUE
chr3	133400523	C	A	ENST00000302334	ENSG00000170819	BFSP2	TRUE	TRUE
chr3	133400525	G	T	ENST00000302334	ENSG00000170819	BFSP2	TRUE	TRUE
chr3	133400532	G	A	ENST00000302334	ENSG00000170819	BFSP2	TRUE	TRUE
chr3	133400533	G	A	ENST00000302334	ENSG00000170819	BFSP2	TRUE	TRUE
chr3	133400553	G	A	ENST00000302334	ENSG00000170819	BFSP2	TRUE	TRUE
chr3	133400554	G	A	ENST00000302334	ENSG00000170819	BFSP2	TRUE	TRUE
chr3	133400566	C	A	ENST00000302334	ENSG00000170819	BFSP2	TRUE	TRUE
chr3	133400567	C	T	ENST00000302334	ENSG00000170819	BFSP2	TRUE	TRUE
chr3	133400570	C	T	ENST00000302334	ENSG00000170819	BFSP2	TRUE	TRUE
chr3	133400573	G	A	ENST00000302334	ENSG00000170819	BFSP2	FALSE	FALSE
chr3	133400573	G	C	ENST00000302334	ENSG00000170819	BFSP2	TRUE	FALSE
chr3	133400573	G	T	ENST00000302334	ENSG00000170819	BFSP2	TRUE	FALSE
chr3	133400574	T	A	ENST00000302334	ENSG00000170819	BFSP2	TRUE	FALSE
chr3	133400574	T	C	ENST00000302334	ENSG00000170819	BFSP2	FALSE	FALSE
chr3	133400574	T	G	ENST00000302334	ENSG00000170819	BFSP2	TRUE	FALSE
chr3	133447315	A	C	ENST00000302334	ENSG00000170819	BFSP2	TRUE	FALSE
chr3	133447315	A	G	ENST00000302334	ENSG00000170819	BFSP2	TRUE	FALSE
chr3	133447315	A	T	ENST00000302334	ENSG00000170819	BFSP2	TRUE	FALSE
chr3	133447316	G	A	ENST00000302334	ENSG00000170819	BFSP2	TRUE	FALSE
chr3	133447316	G	C	ENST00000302334	ENSG00000170819	BFSP2	TRUE	FALSE
chr3	133447316	G	T	ENST00000302334	ENSG00000170819	BFSP2	TRUE	FALSE
chr3	133447323	G	T	ENST00000302334	ENSG00000170819	BFSP2	TRUE	TRUE
chr3	133447333	T	A	ENST00000302334	ENSG00000170819	BFSP2	TRUE	TRUE
chr3	133447335	G	T	ENST00000302334	ENSG00000170819	BFSP2	TRUE	TRUE
chr3	133447356	C	T	ENST00000302334	ENSG00000170819	BFSP2	TRUE	TRUE
chr3	133447362	G	T	ENST00000302334	ENSG00000170819	BFSP2	TRUE	TRUE
chr3	133447371	C	T	ENST00000302334	ENSG00000170819	BFSP2	TRUE	TRUE
chr3	133447377	G	T	ENST00000302334	ENSG00000170819	BFSP2	TRUE	TRUE
chr3	133447392	A	T	ENST00000302334	ENSG00000170819	BFSP2	TRUE	TRUE
chr3	133447395	G	T	ENST00000302334	ENSG00000170819	BFSP2	TRUE	TRUE
chr3	133447398	A	T	ENST00000302334	ENSG00000170819	BFSP2	TRUE	TRUE
chr3	133447400	G	A	ENST00000302334	ENSG00000170819	BFSP2	TRUE	FALSE
chr3	133447400	G	C	ENST00000302334	ENSG00000170819	BFSP2	TRUE	FALSE
chr3	133447400	G	T	ENST00000302334	ENSG00000170819	BFSP2	TRUE	FALSE
chr3	133447401	T	A	ENST00000302334	ENSG00000170819	BFSP2	TRUE	FALSE
chr3	133447401	T	C	ENST00000302334	ENSG00000170819	BFSP2	TRUE	FALSE
chr3	133447401	T	G	ENST00000302334	ENSG00000170819	BFSP2	TRUE	FALSE
chr3	133448487	A	C	ENST00000302334	ENSG00000170819	BFSP2	TRUE	FALSE
chr3	133448487	A	G	ENST00000302334	ENSG00000170819	BFSP2	TRUE	FALSE
chr3	133448487	A	T	ENST00000302334	ENSG00000170819	BFSP2	TRUE	FALSE
chr3	133448488	G	A	ENST00000302334	ENSG00000170819	BFSP2	TRUE	FALSE
chr3	133448488	G	C	ENST00000302334	ENSG00000170819	BFSP2	TRUE	FALSE
chr3	133448488	G	T	ENST00000302334	ENSG00000170819	BFSP2	TRUE	FALSE
chr3	133448492	T	A	ENST00000302334	ENSG00000170819	BFSP2	TRUE	TRUE
chr3	133448492	T	G	ENST00000302334	ENSG00000170819	BFSP2	TRUE	TRUE
chr3	133448493	G	T	ENST00000302334	ENSG00000170819	BFSP2	TRUE	TRUE
chr3	133448499	G	T	ENST00000302334	ENSG00000170819	BFSP2	TRUE	TRUE
chr3	133448502	C	T	ENST00000302334	ENSG00000170819	BFSP2	TRUE	TRUE
chr3	133448511	C	T	ENST00000302334	ENSG00000170819	BFSP2	TRUE	TRUE
chr3	133448514	A	T	ENST00000302334	ENSG00000170819	BFSP2	TRUE	TRUE
chr3	133448523	G	T	ENST00000302334	ENSG00000170819	BFSP2	TRUE	TRUE
chr3	133448526	G	T	ENST00000302334	ENSG00000170819	BFSP2	TRUE	TRUE
chr3	133448529	G	T	ENST00000302334	ENSG00000170819	BFSP2	TRUE	TRUE
chr3	133448546	T	A	ENST00000302334	ENSG00000170819	BFSP2	TRUE	TRUE
chr3	133448546	T	G	ENST00000302334	ENSG00000170819	BFSP2	TRUE	TRUE
chr3	133448547	A	T	ENST00000302334	ENSG00000170819	BFSP2	TRUE	TRUE
chr3	133448559	G	T	ENST00000302334	ENSG00000170819	BFSP2	TRUE	TRUE
chr3	133448569	T	A	ENST00000302334	ENSG00000170819	BFSP2	TRUE	TRUE
chr3	133448574	A	T	ENST00000302334	ENSG00000170819	BFSP2	TRUE	TRUE
chr3	133448586	G	T	ENST00000302334	ENSG00000170819	BFSP2	TRUE	TRUE
chr3	133448592	C	T	ENST00000302334	ENSG00000170819	BFSP2	TRUE	TRUE
chr3	133448598	G	T	ENST00000302334	ENSG00000170819	BFSP2	TRUE	TRUE
chr3	133448607	A	T	ENST00000302334	ENSG00000170819	BFSP2	TRUE	TRUE
chr3	133448610	G	T	ENST00000302334	ENSG00000170819	BFSP2	TRUE	TRUE
chr3	133448613	G	T	ENST00000302334	ENSG00000170819	BFSP2	TRUE	TRUE
chr3	133448629	C	A	ENST00000302334	ENSG00000170819	BFSP2	TRUE	TRUE
chr3	133448629	C	G	ENST00000302334	ENSG00000170819	BFSP2	TRUE	TRUE
chr3	133448631	A	T	ENST00000302334	ENSG00000170819	BFSP2	TRUE	TRUE
chr3	133448639	T	A	ENST00000302334	ENSG00000170819	BFSP2	TRUE	TRUE
chr3	133448639	T	G	ENST00000302334	ENSG00000170819	BFSP2	TRUE	TRUE
chr3	133448640	G	T	ENST00000302334	ENSG00000170819	BFSP2	TRUE	TRUE
chr3	133448643	G	T	ENST00000302334	ENSG00000170819	BFSP2	TRUE	TRUE
chr3	133448646	G	A	ENST00000302334	ENSG00000170819	BFSP2	TRUE	FALSE
chr3	133448646	G	C	ENST00000302334	ENSG00000170819	BFSP2	TRUE	FALSE
chr3	133448646	G	T	ENST00000302334	ENSG00000170819	BFSP2	TRUE	FALSE
chr3	133448647	T	A	ENST00000302334	ENSG00000170819	BFSP2	TRUE	FALSE
chr3	133448647	T	C	ENST00000302334	ENSG00000170819	BFSP2	TRUE	FALSE
chr3	133448647	T	G	ENST00000302334	ENSG00000170819	BFSP2	TRUE	FALSE
chr3	133450301	A	C	ENST00000302334	ENSG00000170819	BFSP2	TRUE	FALSE
chr3	133450301	A	G	ENST00000302334	ENSG00000170819	BFSP2	TRUE	FALSE
chr3	133450301	A	T	ENST00000302334	ENSG00000170819	BFSP2	TRUE	FALSE
chr3	133450302	G	A	ENST00000302334	ENSG00000170819	BFSP2	TRUE	FALSE
chr3	133450302	G	C	ENST00000302334	ENSG00000170819	BFSP2	TRUE	FALSE
chr3	133450302	G	T	ENST00000302334	ENSG00000170819	BFSP2	TRUE	FALSE
chr3	133450309	A	T	ENST00000302334	ENSG00000170819	BFSP2	TRUE	TRUE
chr3	133450321	A	T	ENST00000302334	ENSG00000170819	BFSP2	TRUE	TRUE
chr3	133450324	C	T	ENST00000302334	ENSG00000170819	BFSP2	TRUE	TRUE
chr3	133450328	T	A	ENST00000302334	ENSG00000170819	BFSP2	TRUE	TRUE
chr3	133450338	T	A	ENST00000302334	ENSG00000170819	BFSP2	TRUE	TRUE
chr3	133450339	G	T	ENST00000302334	ENSG00000170819	BFSP2	TRUE	TRUE
chr3	133450345	G	T	ENST00000302334	ENSG00000170819	BFSP2	TRUE	TRUE
chr3	133450348	C	T	ENST00000302334	ENSG00000170819	BFSP2	TRUE	TRUE
chr3	133450390	G	T	ENST00000302334	ENSG00000170819	BFSP2	TRUE	TRUE
chr3	133450399	A	T	ENST00000302334	ENSG00000170819	BFSP2	TRUE	TRUE
chr3	133450405	C	T	ENST00000302334	ENSG00000170819	BFSP2	TRUE	TRUE
chr3	133450409	G	A	ENST00000302334	ENSG00000170819	BFSP2	TRUE	TRUE
chr3	133450410	G	A	ENST00000302334	ENSG00000170819	BFSP2	TRUE	TRUE
chr3	133450411	G	T	ENST00000302334	ENSG00000170819	BFSP2	TRUE	TRUE
chr3	133450414	A	T	ENST00000302334	ENSG00000170819	BFSP2	TRUE	TRUE
chr3	133450423	G	T	ENST00000302334	ENSG00000170819	BFSP2	TRUE	TRUE
chr3	133450426	A	T	ENST00000302334	ENSG00000170819	BFSP2	TRUE	TRUE
chr3	133450438	G	T	ENST00000302334	ENSG00000170819	BFSP2	TRUE	TRUE
chr3	133450444	G	T	ENST00000302334	ENSG00000170819	BFSP2	TRUE	TRUE
chr3	133450456	C	T	ENST00000302334	ENSG00000170819	BFSP2	TRUE	TRUE
chr3	133450462	A	T	ENST00000302334	ENSG00000170819	BFSP2	TRUE	TRUE
chr3	133450465	G	A	ENST00000302334	ENSG00000170819	BFSP2	TRUE	FALSE
chr3	133450465	G	C	ENST00000302334	ENSG00000170819	BFSP2	TRUE	FALSE
chr3	133450465	G	T	ENST00000302334	ENSG00000170819	BFSP2	TRUE	FALSE
chr3	133450466	T	A	ENST00000302334	ENSG00000170819	BFSP2	TRUE	FALSE
chr3	133450466	T	C	ENST00000302334	ENSG00000170819	BFSP2	TRUE	FALSE
chr3	133450466	T	G	ENST00000302334	ENSG00000170819	BFSP2	TRUE	FALSE
chr3	133466826	A	C	ENST00000302334	ENSG00000170819	BFSP2	TRUE	FALSE
chr3	133466826	A	G	ENST00000302334	ENSG00000170819	BFSP2	TRUE	FALSE
chr3	133466826	A	T	ENST00000302334	ENSG00000170819	BFSP2	TRUE	FALSE
chr3	133466827	G	A	ENST00000302334	ENSG00000170819	BFSP2	TRUE	FALSE
chr3	133466827	G	C	ENST00000302334	ENSG00000170819	BFSP2	TRUE	FALSE
chr3	133466827	G	T	ENST00000302334	ENSG00000170819	BFSP2	TRUE	FALSE
chr3	133466828	C	T	ENST00000302334	ENSG00000170819	BFSP2	TRUE	TRUE
chr3	133466831	C	T	ENST00000302334	ENSG00000170819	BFSP2	TRUE	TRUE
chr3	133466837	G	T	ENST00000302334	ENSG00000170819	BFSP2	TRUE	TRUE
chr3	133466855	C	T	ENST00000302334	ENSG00000170819	BFSP2	TRUE	TRUE
chr3	133466861	C	T	ENST00000302334	ENSG00000170819	BFSP2	TRUE	TRUE
chr3	133466864	G	T	ENST00000302334	ENSG00000170819	BFSP2	TRUE	TRUE
chr3	133466867	G	T	ENST00000302334	ENSG00000170819	BFSP2	TRUE	TRUE
chr3	133466870	A	T	ENST00000302334	ENSG00000170819	BFSP2	TRUE	TRUE
chr3	133466894	G	T	ENST00000302334	ENSG00000170819	BFSP2	TRUE	TRUE
chr3	133466898	T	A	ENST00000302334	ENSG00000170819	BFSP2	TRUE	TRUE
chr3	133466898	T	G	ENST00000302334	ENSG00000170819	BFSP2	TRUE	TRUE
chr3	133466910	C	A	ENST00000302334	ENSG00000170819	BFSP2	TRUE	TRUE
chr3	133466914	C	A	ENST00000302334	ENSG00000170819	BFSP2	TRUE	TRUE
chr3	133466915	C	T	ENST00000302334	ENSG00000170819	BFSP2	TRUE	TRUE
chr3	133466921	C	T	ENST00000302334	ENSG00000170819	BFSP2	TRUE	TRUE
chr3	133466930	C	T	ENST00000302334	ENSG00000170819	BFSP2	TRUE	TRUE
chr3	133466936	G	T	ENST00000302334	ENSG00000170819	BFSP2	TRUE	TRUE
chr3	133466942	G	T	ENST00000302334	ENSG00000170819	BFSP2	TRUE	TRUE
chr3	133466949	T	A	ENST00000302334	ENSG00000170819	BFSP2	TRUE	TRUE
chr3	133466949	T	G	ENST00000302334	ENSG00000170819	BFSP2	TRUE	TRUE
chr3	133466960	G	A	ENST00000302334	ENSG00000170819	BFSP2	TRUE	FALSE
chr3	133466960	G	C	ENST00000302334	ENSG00000170819	BFSP2	TRUE	FALSE
chr3	133466960	G	T	ENST00000302334	ENSG00000170819	BFSP2	TRUE	FALSE
chr3	133466961	T	A	ENST00000302334	ENSG00000170819	BFSP2	TRUE	FALSE
chr3	133466961	T	C	ENST00000302334	ENSG00000170819	BFSP2	TRUE	FALSE
chr3	133466961	T	G	ENST00000302334	ENSG00000170819	BFSP2	TRUE	FALSE
chr3	133472343	A	C	ENST00000302334	ENSG00000170819	BFSP2	TRUE	FALSE
chr3	133472343	A	G	ENST00000302334	ENSG00000170819	BFSP2	TRUE	FALSE
chr3	133472343	A	T	ENST00000302334	ENSG00000170819	BFSP2	TRUE	FALSE
chr3	133472344	G	A	ENST00000302334	ENSG00000170819	BFSP2	TRUE	FALSE
chr3	133472344	G	C	ENST00000302334	ENSG00000170819	BFSP2	TRUE	FALSE
chr3	133472344	G	T	ENST00000302334	ENSG00000170819	BFSP2	TRUE	FALSE
chr3	133472345	A	T	ENST00000302334	ENSG00000170819	BFSP2	TRUE	TRUE
chr3	133472348	C	T	ENST00000302334	ENSG00000170819	BFSP2	TRUE	TRUE
chr3	133472357	G	T	ENST00000302334	ENSG00000170819	BFSP2	TRUE	TRUE
chr3	133472367	T	A	ENST00000302334	ENSG00000170819	BFSP2	TRUE	TRUE
chr3	133472378	A	T	ENST00000302334	ENSG00000170819	BFSP2	TRUE	TRUE
chr3	133472385	G	A	ENST00000302334	ENSG00000170819	BFSP2	TRUE	TRUE
chr3	133472386	G	A	ENST00000302334	ENSG00000170819	BFSP2	TRUE	TRUE
chr3	133472396	G	T	ENST00000302334	ENSG00000170819	BFSP2	TRUE	TRUE
chr3	133472402	C	T	ENST00000302334	ENSG00000170819	BFSP2	TRUE	TRUE
chr3	133472432	G	T	ENST00000302334	ENSG00000170819	BFSP2	TRUE	TRUE
chr3	133472438	G	T	ENST00000302334	ENSG00000170819	BFSP2	TRUE	TRUE
chr3	133472447	G	T	ENST00000302334	ENSG00000170819	BFSP2	TRUE	TRUE
chr3	133472453	C	T	ENST00000302334	ENSG00000170819	BFSP2	TRUE	TRUE
chr3	133472459	G	T	ENST00000302334	ENSG00000170819	BFSP2	TRUE	TRUE
chr3	133472465	G	T	ENST00000302334	ENSG00000170819	BFSP2	TRUE	TRUE
chr3	133472468	C	T	ENST00000302334	ENSG00000170819	BFSP2	TRUE	TRUE
chr3	133472471	C	T	ENST00000302334	ENSG00000170819	BFSP2	TRUE	TRUE
chr3	133472474	C	T	ENST00000302334	ENSG00000170819	BFSP2	TRUE	TRUE
chr3	133472477	C	T	ENST00000302334	ENSG00000170819	BFSP2	TRUE	TRUE
chr3	133472480	G	T	ENST00000302334	ENSG00000170819	BFSP2	TRUE	TRUE
chr3	133472504	A	T	ENST00000302334	ENSG00000170819	BFSP2	TRUE	TRUE
chr3	133472509	C	A	ENST00000302334	ENSG00000170819	BFSP2	TRUE	TRUE
chr3	133472510	C	T	ENST00000302334	ENSG00000170819	BFSP2	TRUE	TRUE
chr3	133472516	C	T	ENST00000302334	ENSG00000170819	BFSP2	FALSE	FALSE
chr3	133472519	A	T	ENST00000302334	ENSG00000170819	BFSP2	FALSE	FALSE
chr3	133472536	C	A	ENST00000302334	ENSG00000170819	BFSP2	FALSE	FALSE
chr3	133472536	C	G	ENST00000302334	ENSG00000170819	BFSP2	FALSE	FALSE
chr3	133472555	G	T	ENST00000302334	ENSG00000170819	BFSP2	FALSE	FALSE
chr3	133472558	G	T	ENST00000302334	ENSG00000170819	BFSP2	FALSE	FALSE
chr3	133472566	G	A	ENST00000302334	ENSG00000170819	BFSP2	TRUE	FALSE
chr3	133472566	G	C	ENST00000302334	ENSG00000170819	BFSP2	TRUE	FALSE
chr3	133472566	G	T	ENST00000302334	ENSG00000170819	BFSP2	TRUE	FALSE
chr3	133472567	T	A	ENST00000302334	ENSG00000170819	BFSP2	TRUE	FALSE
chr3	133472567	T	C	ENST00000302334	ENSG00000170819	BFSP2	TRUE	FALSE
chr3	133472567	T	G	ENST00000302334	ENSG00000170819	BFSP2	TRUE	FALSE
chr3	133474967	A	C	ENST00000302334	ENSG00000170819	BFSP2	TRUE	FALSE
chr3	133474967	A	G	ENST00000302334	ENSG00000170819	BFSP2	TRUE	FALSE
chr3	133474967	A	T	ENST00000302334	ENSG00000170819	BFSP2	TRUE	FALSE
chr3	133474968	G	A	ENST00000302334	ENSG00000170819	BFSP2	TRUE	FALSE
chr3	133474968	G	C	ENST00000302334	ENSG00000170819	BFSP2	TRUE	FALSE
chr3	133474968	G	T	ENST00000302334	ENSG00000170819	BFSP2	TRUE	FALSE
chr3	133574051	G	T	ENST00000264993	ENSG00000091527	CDV3	FALSE	FALSE
chr3	133574057	G	T	ENST00000264993	ENSG00000091527	CDV3	FALSE	FALSE
chr3	133574060	G	T	ENST00000264993	ENSG00000091527	CDV3	FALSE	FALSE
chr3	133574087	A	T	ENST00000264993	ENSG00000091527	CDV3	FALSE	FALSE
chr3	133574096	A	T	ENST00000264993	ENSG00000091527	CDV3		FALSE
chr3	133574099	A	T	ENST00000264993	ENSG00000091527	CDV3		FALSE
chr3	133574102	A	T	ENST00000264993	ENSG00000091527	CDV3		FALSE
chr3	133574105	A	T	ENST00000264993	ENSG00000091527	CDV3		FALSE
chr3	133574108	A	T	ENST00000264993	ENSG00000091527	CDV3		FALSE
chr3	133574111	G	T	ENST00000264993	ENSG00000091527	CDV3		FALSE
chr3	133574162	G	T	ENST00000264993	ENSG00000091527	CDV3
chr3	133574171	G	T	ENST00000264993	ENSG00000091527	CDV3
chr3	133574270	A	T	ENST00000264993	ENSG00000091527	CDV3
chr3	133574282	A	T	ENST00000264993	ENSG00000091527	CDV3
chr3	133574285	G	A	ENST00000264993	ENSG00000091527	CDV3	TRUE	FALSE
chr3	133574285	G	C	ENST00000264993	ENSG00000091527	CDV3	TRUE	FALSE
chr3	133574285	G	T	ENST00000264993	ENSG00000091527	CDV3	TRUE	FALSE
chr3	133574286	T	A	ENST00000264993	ENSG00000091527	CDV3	TRUE	FALSE
chr3	133574286	T	C	ENST00000264993	ENSG00000091527	CDV3	TRUE	FALSE
chr3	133574286	T	G	ENST00000264993	ENSG00000091527	CDV3	TRUE	FALSE
chr3	133575037	A	C	ENST00000264993	ENSG00000091527	CDV3	TRUE	FALSE
chr3	133575037	A	G	ENST00000264993	ENSG00000091527	CDV3	TRUE	FALSE
chr3	133575037	A	T	ENST00000264993	ENSG00000091527	CDV3	TRUE	FALSE
chr3	133575038	G	A	ENST00000264993	ENSG00000091527	CDV3	TRUE	FALSE
chr3	133575038	G	C	ENST00000264993	ENSG00000091527	CDV3	TRUE	FALSE
chr3	133575038	G	T	ENST00000264993	ENSG00000091527	CDV3	TRUE	FALSE
chr3	133575042	G	T	ENST00000264993	ENSG00000091527	CDV3	TRUE	TRUE
chr3	133575048	G	T	ENST00000264993	ENSG00000091527	CDV3	TRUE	TRUE
chr3	133575052	G	A	ENST00000264993	ENSG00000091527	CDV3	TRUE	TRUE
chr3	133575053	G	A	ENST00000264993	ENSG00000091527	CDV3	TRUE	TRUE
chr3	133575054	A	T	ENST00000264993	ENSG00000091527	CDV3	TRUE	TRUE
chr3	133575057	G	T	ENST00000264993	ENSG00000091527	CDV3	TRUE	TRUE
chr3	133575061	T	A	ENST00000264993	ENSG00000091527	CDV3	TRUE	TRUE
chr3	133575063	G	T	ENST00000264993	ENSG00000091527	CDV3	TRUE	TRUE
chr3	133575066	C	T	ENST00000264993	ENSG00000091527	CDV3	TRUE	TRUE
chr3	133575069	A	T	ENST00000264993	ENSG00000091527	CDV3	TRUE	TRUE
chr3	133575072	G	T	ENST00000264993	ENSG00000091527	CDV3	TRUE	TRUE
chr3	133575083	C	A	ENST00000264993	ENSG00000091527	CDV3	TRUE	TRUE
chr3	133575083	C	G	ENST00000264993	ENSG00000091527	CDV3	TRUE	TRUE
chr3	133575099	C	T	ENST00000264993	ENSG00000091527	CDV3	TRUE	TRUE
chr3	133575108	C	T	ENST00000264993	ENSG00000091527	CDV3	TRUE	TRUE
chr3	133575116	G	A	ENST00000264993	ENSG00000091527	CDV3	TRUE	FALSE
chr3	133575116	G	C	ENST00000264993	ENSG00000091527	CDV3	TRUE	TRUE
chr3	133575116	G	T	ENST00000264993	ENSG00000091527	CDV3	TRUE	TRUE
chr3	133575117	T	A	ENST00000264993	ENSG00000091527	CDV3	TRUE	TRUE
chr3	133575117	T	C	ENST00000264993	ENSG00000091527	CDV3	TRUE	FALSE
chr3	133575117	T	G	ENST00000264993	ENSG00000091527	CDV3	TRUE	TRUE
chr3	133584000	A	C	ENST00000264993	ENSG00000091527	CDV3	TRUE	FALSE
chr3	133584000	A	G	ENST00000264993	ENSG00000091527	CDV3	TRUE	FALSE
chr3	133584000	A	T	ENST00000264993	ENSG00000091527	CDV3	TRUE	FALSE
chr3	133584001	G	A	ENST00000264993	ENSG00000091527	CDV3	TRUE	FALSE
chr3	133584001	G	C	ENST00000264993	ENSG00000091527	CDV3	TRUE	FALSE
chr3	133584001	G	T	ENST00000264993	ENSG00000091527	CDV3	TRUE	FALSE
chr3	133584006	G	T	ENST00000264993	ENSG00000091527	CDV3	TRUE	TRUE
chr3	133584009	A	T	ENST00000264993	ENSG00000091527	CDV3	TRUE	TRUE
chr3	133584012	G	T	ENST00000264993	ENSG00000091527	CDV3	TRUE	TRUE
chr3	133584015	G	T	ENST00000264993	ENSG00000091527	CDV3	TRUE	TRUE
chr3	133584027	G	T	ENST00000264993	ENSG00000091527	CDV3	TRUE	TRUE
chr3	133584030	A	T	ENST00000264993	ENSG00000091527	CDV3	TRUE	TRUE
chr3	133584033	A	T	ENST00000264993	ENSG00000091527	CDV3	TRUE	TRUE
chr3	133584036	C	T	ENST00000264993	ENSG00000091527	CDV3	TRUE	TRUE
chr3	133584055	G	A	ENST00000264993	ENSG00000091527	CDV3	TRUE	TRUE
chr3	133584056	G	A	ENST00000264993	ENSG00000091527	CDV3	TRUE	TRUE
chr3	133584057	G	T	ENST00000264993	ENSG00000091527	CDV3	TRUE	TRUE
chr3	133584060	G	T	ENST00000264993	ENSG00000091527	CDV3	TRUE	TRUE
chr3	133584066	G	T	ENST00000264993	ENSG00000091527	CDV3	TRUE	TRUE
chr3	133584078	G	T	ENST00000264993	ENSG00000091527	CDV3	TRUE	TRUE
chr3	133584087	G	T	ENST00000264993	ENSG00000091527	CDV3	TRUE	TRUE
chr3	133584090	A	T	ENST00000264993	ENSG00000091527	CDV3	TRUE	TRUE
chr3	133584097	C	A	ENST00000264993	ENSG00000091527	CDV3	TRUE	TRUE
chr3	133584097	C	G	ENST00000264993	ENSG00000091527	CDV3	TRUE	TRUE
chr3	133584106	G	A	ENST00000264993	ENSG00000091527	CDV3	TRUE	TRUE
chr3	133584107	G	A	ENST00000264993	ENSG00000091527	CDV3	TRUE	TRUE
chr3	133584111	A	T	ENST00000264993	ENSG00000091527	CDV3	TRUE	TRUE
chr3	133584126	C	T	ENST00000264993	ENSG00000091527	CDV3	TRUE	TRUE
chr3	133584151	G	A	ENST00000264993	ENSG00000091527	CDV3	TRUE	FALSE
chr3	133584151	G	C	ENST00000264993	ENSG00000091527	CDV3	TRUE	FALSE
chr3	133584151	G	T	ENST00000264993	ENSG00000091527	CDV3	TRUE	FALSE
chr3	133584152	T	A	ENST00000264993	ENSG00000091527	CDV3	TRUE	FALSE
chr3	133584152	T	C	ENST00000264993	ENSG00000091527	CDV3	TRUE	FALSE
chr3	133584152	T	G	ENST00000264993	ENSG00000091527	CDV3	TRUE	FALSE
chr3	133586561	A	C	ENST00000264993	ENSG00000091527	CDV3	TRUE	FALSE
chr3	133586561	A	G	ENST00000264993	ENSG00000091527	CDV3	TRUE	FALSE
chr3	133586561	A	T	ENST00000264993	ENSG00000091527	CDV3	TRUE	FALSE
chr3	133586562	G	A	ENST00000264993	ENSG00000091527	CDV3	TRUE	FALSE
chr3	133586562	G	C	ENST00000264993	ENSG00000091527	CDV3	TRUE	FALSE
chr3	133586562	G	T	ENST00000264993	ENSG00000091527	CDV3	TRUE	FALSE
chr3	133586568	G	T	ENST00000264993	ENSG00000091527	CDV3	TRUE	TRUE
chr3	133586577	G	T	ENST00000264993	ENSG00000091527	CDV3	TRUE	TRUE
chr3	133586603	T	A	ENST00000264993	ENSG00000091527	CDV3	TRUE	TRUE
chr3	133586603	T	G	ENST00000264993	ENSG00000091527	CDV3	TRUE	TRUE
chr3	133586623	T	A	ENST00000264993	ENSG00000091527	CDV3	TRUE	TRUE
chr3	133586623	T	G	ENST00000264993	ENSG00000091527	CDV3	TRUE	TRUE
chr3	133586637	A	T	ENST00000264993	ENSG00000091527	CDV3	TRUE	TRUE
chr3	133586646	C	T	ENST00000264993	ENSG00000091527	CDV3	TRUE	TRUE
chr3	133586649	G	T	ENST00000264993	ENSG00000091527	CDV3	TRUE	TRUE
chr3	133586658	G	T	ENST00000264993	ENSG00000091527	CDV3	TRUE	TRUE
chr3	133586666	C	A	ENST00000264993	ENSG00000091527	CDV3	TRUE	TRUE
chr3	133586666	C	G	ENST00000264993	ENSG00000091527	CDV3	TRUE	TRUE
chr3	133586676	C	T	ENST00000264993	ENSG00000091527	CDV3	FALSE	FALSE
chr3	133586691	C	T	ENST00000264993	ENSG00000091527	CDV3	FALSE	FALSE
chr3	133586695	C	A	ENST00000264993	ENSG00000091527	CDV3	FALSE	FALSE
chr3	133586695	C	G	ENST00000264993	ENSG00000091527	CDV3	FALSE	FALSE
chr3	133586703	A	T	ENST00000264993	ENSG00000091527	CDV3	FALSE	FALSE
chr3	133586712	G	T	ENST00000264993	ENSG00000091527	CDV3	FALSE	FALSE
chr3	133586721	A	T	ENST00000264993	ENSG00000091527	CDV3	FALSE	FALSE
chr3	133586723	G	A	ENST00000264993	ENSG00000091527	CDV3	TRUE	TRUE
chr3	133586723	G	C	ENST00000264993	ENSG00000091527	CDV3	TRUE	TRUE
chr3	133586723	G	T	ENST00000264993	ENSG00000091527	CDV3	TRUE	TRUE
chr3	133586724	T	A	ENST00000264993	ENSG00000091527	CDV3	TRUE	TRUE
chr3	133586724	T	C	ENST00000264993	ENSG00000091527	CDV3	TRUE	FALSE
chr3	133586724	T	G	ENST00000264993	ENSG00000091527	CDV3	TRUE	TRUE
chr3	133587894	A	C	ENST00000264993	ENSG00000091527	CDV3	TRUE	FALSE
chr3	133587894	A	G	ENST00000264993	ENSG00000091527	CDV3	TRUE	FALSE
chr3	133587894	A	T	ENST00000264993	ENSG00000091527	CDV3	TRUE	FALSE
chr3	133587895	G	A	ENST00000264993	ENSG00000091527	CDV3	TRUE	FALSE
chr3	133587895	G	C	ENST00000264993	ENSG00000091527	CDV3	TRUE	FALSE
chr3	133587895	G	T	ENST00000264993	ENSG00000091527	CDV3	TRUE	FALSE
chr3	133587900	A	T	ENST00000264993	ENSG00000091527	CDV3	FALSE	FALSE
chr3	133587903	G	T	ENST00000264993	ENSG00000091527	CDV3	FALSE	FALSE
chr3	133587909	G	T	ENST00000264993	ENSG00000091527	CDV3	FALSE	FALSE
chr3	133587912	A	T	ENST00000264993	ENSG00000091527	CDV3	FALSE	FALSE
chr3	133587921	G	T	ENST00000264993	ENSG00000091527	CDV3	FALSE	FALSE
chr3	133587930	A	T	ENST00000264993	ENSG00000091527	CDV3	FALSE	FALSE
chr3	133587936	A	T	ENST00000264993	ENSG00000091527	CDV3	FALSE	FALSE
chr3	133587942	A	T	ENST00000264993	ENSG00000091527	CDV3	FALSE	FALSE
chr3	133587954	G	T	ENST00000264993	ENSG00000091527	CDV3	FALSE	FALSE
chr3	133587961	C	A	ENST00000264993	ENSG00000091527	CDV3	FALSE	FALSE
chr3	133587961	C	G	ENST00000264993	ENSG00000091527	CDV3	FALSE	FALSE
chr3	133587963	A	T	ENST00000264993	ENSG00000091527	CDV3	FALSE	FALSE
chr3	133587969	C	T	ENST00000264993	ENSG00000091527	CDV3	FALSE	FALSE
chr3	133587978	A	T	ENST00000264993	ENSG00000091527	CDV3	FALSE	FALSE
chr3	133587984	C	T	ENST00000264993	ENSG00000091527	CDV3	FALSE	FALSE
chr3	133587996	C	T	ENST00000264993	ENSG00000091527	CDV3	FALSE	FALSE
chr3	133588001	T	A	ENST00000264993	ENSG00000091527	CDV3	FALSE	FALSE
chr3	133588001	T	G	ENST00000264993	ENSG00000091527	CDV3	FALSE	FALSE
chr3	133588011	G	T	ENST00000264993	ENSG00000091527	CDV3	FALSE	FALSE
chr3	133588017	C	T	ENST00000264993	ENSG00000091527	CDV3	FALSE	FALSE
chr3	133588020	A	T	ENST00000264993	ENSG00000091527	CDV3	FALSE	FALSE
chr3	133588033	C	A	ENST00000264993	ENSG00000091527	CDV3	FALSE	FALSE
chr3	133588033	C	G	ENST00000264993	ENSG00000091527	CDV3	FALSE	FALSE
chr3	133588035	C	T	ENST00000264993	ENSG00000091527	CDV3	FALSE	FALSE
chr3	133588040	C	A	ENST00000264993	ENSG00000091527	CDV3	FALSE	FALSE
chr3	133588040	C	G	ENST00000264993	ENSG00000091527	CDV3	FALSE	FALSE
chr3	133601261	T	A	ENST00000260810	ENSG00000163781	TOPBP1	FALSE	FALSE
chr3	133601267	G	A	ENST00000260810	ENSG00000163781	TOPBP1	FALSE	FALSE
chr3	133601270	T	A	ENST00000260810	ENSG00000163781	TOPBP1	FALSE	FALSE
chr3	133601276	T	A	ENST00000260810	ENSG00000163781	TOPBP1	FALSE	FALSE
chr3	133601282	T	A	ENST00000260810	ENSG00000163781	TOPBP1
chr3	133601285	C	A	ENST00000260810	ENSG00000163781	TOPBP1	FALSE	FALSE
chr3	133601297	T	A	ENST00000260810	ENSG00000163781	TOPBP1	FALSE	FALSE
chr3	133601303	T	A	ENST00000260810	ENSG00000163781	TOPBP1	FALSE	FALSE
chr3	133601306	G	A	ENST00000260810	ENSG00000163781	TOPBP1	FALSE	FALSE
chr3	133601308	G	C	ENST00000260810	ENSG00000163781	TOPBP1	FALSE	FALSE
chr3	133601308	G	T	ENST00000260810	ENSG00000163781	TOPBP1	FALSE	FALSE
chr3	133601311	A	C	ENST00000260810	ENSG00000163781	TOPBP1	FALSE	FALSE
chr3	133601311	A	T	ENST00000260810	ENSG00000163781	TOPBP1	FALSE	FALSE
chr3	133601315	C	A	ENST00000260810	ENSG00000163781	TOPBP1	FALSE	FALSE
chr3	133601327	C	A	ENST00000260810	ENSG00000163781	TOPBP1	FALSE	FALSE
chr3	133601330	T	A	ENST00000260810	ENSG00000163781	TOPBP1	FALSE	FALSE
chr3	133601339	G	A	ENST00000260810	ENSG00000163781	TOPBP1	FALSE	FALSE
chr3	133601347	G	C	ENST00000260810	ENSG00000163781	TOPBP1	FALSE	FALSE
chr3	133601347	G	T	ENST00000260810	ENSG00000163781	TOPBP1	FALSE	FALSE
chr3	133601357	C	A	ENST00000260810	ENSG00000163781	TOPBP1	FALSE	FALSE
chr3	133601364	A	T	ENST00000260810	ENSG00000163781	TOPBP1	FALSE	FALSE
chr3	133601367	G	C	ENST00000260810	ENSG00000163781	TOPBP1	FALSE	FALSE
chr3	133601367	G	T	ENST00000260810	ENSG00000163781	TOPBP1	FALSE	FALSE
chr3	133601375	C	A	ENST00000260810	ENSG00000163781	TOPBP1	FALSE	FALSE
chr3	133601389	G	C	ENST00000260810	ENSG00000163781	TOPBP1	FALSE	FALSE
chr3	133601389	G	T	ENST00000260810	ENSG00000163781	TOPBP1	FALSE	FALSE
chr3	133601393	C	A	ENST00000260810	ENSG00000163781	TOPBP1	FALSE	FALSE
chr3	133601394	C	A	ENST00000260810	ENSG00000163781	TOPBP1	TRUE	FALSE
chr3	133601394	C	G	ENST00000260810	ENSG00000163781	TOPBP1	TRUE	FALSE
chr3	133601394	C	T	ENST00000260810	ENSG00000163781	TOPBP1	TRUE	FALSE
chr3	133601395	T	A	ENST00000260810	ENSG00000163781	TOPBP1	TRUE	FALSE
chr3	133601395	T	C	ENST00000260810	ENSG00000163781	TOPBP1	TRUE	FALSE
chr3	133601395	T	G	ENST00000260810	ENSG00000163781	TOPBP1	TRUE	FALSE
chr3	133608533	A	C	ENST00000260810	ENSG00000163781	TOPBP1	TRUE	FALSE
chr3	133608533	A	G	ENST00000260810	ENSG00000163781	TOPBP1	TRUE	FALSE
chr3	133608533	A	T	ENST00000260810	ENSG00000163781	TOPBP1	TRUE	FALSE
chr3	133608534	C	A	ENST00000260810	ENSG00000163781	TOPBP1	TRUE	FALSE
chr3	133608534	C	G	ENST00000260810	ENSG00000163781	TOPBP1	TRUE	FALSE
chr3	133608534	C	T	ENST00000260810	ENSG00000163781	TOPBP1	TRUE	FALSE
chr3	133608537	G	A	ENST00000260810	ENSG00000163781	TOPBP1	FALSE	FALSE
chr3	133608544	A	C	ENST00000260810	ENSG00000163781	TOPBP1	FALSE	FALSE
chr3	133608544	A	T	ENST00000260810	ENSG00000163781	TOPBP1	FALSE	FALSE
chr3	133608556	G	C	ENST00000260810	ENSG00000163781	TOPBP1	FALSE	FALSE
chr3	133608556	G	T	ENST00000260810	ENSG00000163781	TOPBP1	FALSE	FALSE
chr3	133608561	C	A	ENST00000260810	ENSG00000163781	TOPBP1	FALSE	FALSE
chr3	133608567	T	A	ENST00000260810	ENSG00000163781	TOPBP1	FALSE	FALSE
chr3	133608569	A	T	ENST00000260810	ENSG00000163781	TOPBP1	FALSE	FALSE
chr3	133608571	G	T	ENST00000260810	ENSG00000163781	TOPBP1	FALSE	FALSE
chr3	133608574	G	C	ENST00000260810	ENSG00000163781	TOPBP1	FALSE	FALSE
chr3	133608574	G	T	ENST00000260810	ENSG00000163781	TOPBP1	FALSE	FALSE
chr3	133608585	G	A	ENST00000260810	ENSG00000163781	TOPBP1	FALSE	FALSE
chr3	133608597	C	A	ENST00000260810	ENSG00000163781	TOPBP1	TRUE	TRUE
chr3	133608612	C	A	ENST00000260810	ENSG00000163781	TOPBP1	TRUE	TRUE
chr3	133608614	G	C	ENST00000260810	ENSG00000163781	TOPBP1	TRUE	TRUE
chr3	133608614	G	T	ENST00000260810	ENSG00000163781	TOPBP1	TRUE	TRUE
chr3	133608627	T	A	ENST00000260810	ENSG00000163781	TOPBP1	TRUE	TRUE
chr3	133608633	T	A	ENST00000260810	ENSG00000163781	TOPBP1	TRUE	TRUE
chr3	133608638	A	T	ENST00000260810	ENSG00000163781	TOPBP1	TRUE	TRUE
chr3	133608663	C	A	ENST00000260810	ENSG00000163781	TOPBP1	TRUE	TRUE
chr3	133608666	T	A	ENST00000260810	ENSG00000163781	TOPBP1	TRUE	TRUE
chr3	133608671	A	C	ENST00000260810	ENSG00000163781	TOPBP1	TRUE	TRUE
chr3	133608671	A	T	ENST00000260810	ENSG00000163781	TOPBP1	TRUE	TRUE
chr3	133608697	C	A	ENST00000260810	ENSG00000163781	TOPBP1	TRUE	FALSE
chr3	133608697	C	G	ENST00000260810	ENSG00000163781	TOPBP1	TRUE	FALSE
chr3	133608697	C	T	ENST00000260810	ENSG00000163781	TOPBP1	TRUE	FALSE
chr3	133608698	T	A	ENST00000260810	ENSG00000163781	TOPBP1	TRUE	FALSE
chr3	133608698	T	C	ENST00000260810	ENSG00000163781	TOPBP1	TRUE	FALSE
chr3	133608698	T	G	ENST00000260810	ENSG00000163781	TOPBP1	TRUE	FALSE
chr3	133608871	A	C	ENST00000260810	ENSG00000163781	TOPBP1	TRUE	FALSE
chr3	133608871	A	G	ENST00000260810	ENSG00000163781	TOPBP1	FALSE	FALSE
chr3	133608871	A	T	ENST00000260810	ENSG00000163781	TOPBP1	TRUE	FALSE
chr3	133608872	C	A	ENST00000260810	ENSG00000163781	TOPBP1	TRUE	FALSE
chr3	133608872	C	G	ENST00000260810	ENSG00000163781	TOPBP1	TRUE	FALSE
chr3	133608872	C	T	ENST00000260810	ENSG00000163781	TOPBP1	TRUE	FALSE
chr3	133608875	T	A	ENST00000260810	ENSG00000163781	TOPBP1	TRUE	TRUE
chr3	133608881	C	A	ENST00000260810	ENSG00000163781	TOPBP1	TRUE	TRUE
chr3	133608884	C	A	ENST00000260810	ENSG00000163781	TOPBP1	TRUE	TRUE
chr3	133608886	G	C	ENST00000260810	ENSG00000163781	TOPBP1	TRUE	TRUE
chr3	133608886	G	T	ENST00000260810	ENSG00000163781	TOPBP1	TRUE	TRUE
chr3	133608890	G	A	ENST00000260810	ENSG00000163781	TOPBP1	TRUE	TRUE
chr3	133608902	T	A	ENST00000260810	ENSG00000163781	TOPBP1	TRUE	TRUE
chr3	133608914	C	A	ENST00000260810	ENSG00000163781	TOPBP1	TRUE	TRUE
chr3	133608917	G	A	ENST00000260810	ENSG00000163781	TOPBP1	TRUE	TRUE
chr3	133608923	G	A	ENST00000260810	ENSG00000163781	TOPBP1	TRUE	TRUE
chr3	133608934	A	C	ENST00000260810	ENSG00000163781	TOPBP1	TRUE	TRUE
chr3	133608934	A	T	ENST00000260810	ENSG00000163781	TOPBP1	TRUE	TRUE
chr3	133608944	T	A	ENST00000260810	ENSG00000163781	TOPBP1	TRUE	TRUE
chr3	133608945	C	T	ENST00000260810	ENSG00000163781	TOPBP1	TRUE	TRUE
chr3	133608946	C	T	ENST00000260810	ENSG00000163781	TOPBP1	TRUE	TRUE
chr3	133608962	C	A	ENST00000260810	ENSG00000163781	TOPBP1	TRUE	TRUE
chr3	133608963	C	A	ENST00000260810	ENSG00000163781	TOPBP1	TRUE	FALSE
chr3	133608963	C	G	ENST00000260810	ENSG00000163781	TOPBP1	TRUE	FALSE
chr3	133608963	C	T	ENST00000260810	ENSG00000163781	TOPBP1	TRUE	FALSE
chr3	133608964	T	A	ENST00000260810	ENSG00000163781	TOPBP1	TRUE	FALSE
chr3	133608964	T	C	ENST00000260810	ENSG00000163781	TOPBP1	TRUE	FALSE
chr3	133608964	T	G	ENST00000260810	ENSG00000163781	TOPBP1	TRUE	FALSE
chr3	133611002	A	C	ENST00000260810	ENSG00000163781	TOPBP1	TRUE	FALSE
chr3	133611002	A	G	ENST00000260810	ENSG00000163781	TOPBP1	TRUE	FALSE
chr3	133611002	A	T	ENST00000260810	ENSG00000163781	TOPBP1	TRUE	FALSE
chr3	133611003	C	A	ENST00000260810	ENSG00000163781	TOPBP1	TRUE	FALSE
chr3	133611003	C	G	ENST00000260810	ENSG00000163781	TOPBP1	TRUE	FALSE
chr3	133611003	C	T	ENST00000260810	ENSG00000163781	TOPBP1	TRUE	FALSE
chr3	133611006	C	A	ENST00000260810	ENSG00000163781	TOPBP1	TRUE	TRUE
chr3	133611021	C	A	ENST00000260810	ENSG00000163781	TOPBP1	TRUE	TRUE
chr3	133611024	G	A	ENST00000260810	ENSG00000163781	TOPBP1	TRUE	TRUE
chr3	133611027	T	A	ENST00000260810	ENSG00000163781	TOPBP1	TRUE	TRUE
chr3	133611030	G	A	ENST00000260810	ENSG00000163781	TOPBP1	TRUE	TRUE
chr3	133611033	G	A	ENST00000260810	ENSG00000163781	TOPBP1	TRUE	TRUE
chr3	133611039	T	A	ENST00000260810	ENSG00000163781	TOPBP1
chr3	133611042	T	A	ENST00000260810	ENSG00000163781	TOPBP1	TRUE	TRUE
chr3	133611045	T	A	ENST00000260810	ENSG00000163781	TOPBP1	TRUE	TRUE
chr3	133611046	C	T	ENST00000260810	ENSG00000163781	TOPBP1	TRUE	TRUE
chr3	133611047	C	T	ENST00000260810	ENSG00000163781	TOPBP1	TRUE	TRUE
chr3	133611051	T	A	ENST00000260810	ENSG00000163781	TOPBP1
chr3	133611072	T	A	ENST00000260810	ENSG00000163781	TOPBP1	TRUE	TRUE
chr3	133611075	G	A	ENST00000260810	ENSG00000163781	TOPBP1	TRUE	TRUE
chr3	133611078	G	A	ENST00000260810	ENSG00000163781	TOPBP1	TRUE	TRUE
chr3	133611081	G	A	ENST00000260810	ENSG00000163781	TOPBP1	TRUE	TRUE
chr3	133611093	C	A	ENST00000260810	ENSG00000163781	TOPBP1	TRUE	TRUE
chr3	133611123	C	A	ENST00000260810	ENSG00000163781	TOPBP1	TRUE	TRUE
chr3	133611124	C	T	ENST00000260810	ENSG00000163781	TOPBP1	TRUE	TRUE
chr3	133611125	C	T	ENST00000260810	ENSG00000163781	TOPBP1	TRUE	TRUE
chr3	133611129	C	A	ENST00000260810	ENSG00000163781	TOPBP1	TRUE	TRUE
chr3	133611130	A	C	ENST00000260810	ENSG00000163781	TOPBP1	TRUE	TRUE
chr3	133611130	A	T	ENST00000260810	ENSG00000163781	TOPBP1	TRUE	TRUE
chr3	133611138	C	A	ENST00000260810	ENSG00000163781	TOPBP1	TRUE	TRUE
chr3	133611141	C	A	ENST00000260810	ENSG00000163781	TOPBP1	TRUE	TRUE
chr3	133611142	C	A	ENST00000260810	ENSG00000163781	TOPBP1	TRUE	FALSE
chr3	133611142	C	G	ENST00000260810	ENSG00000163781	TOPBP1	TRUE	FALSE
chr3	133611142	C	T	ENST00000260810	ENSG00000163781	TOPBP1	TRUE	FALSE
chr3	133611143	T	A	ENST00000260810	ENSG00000163781	TOPBP1	TRUE	FALSE
chr3	133611143	T	C	ENST00000260810	ENSG00000163781	TOPBP1	TRUE	FALSE
chr3	133611143	T	G	ENST00000260810	ENSG00000163781	TOPBP1	TRUE	FALSE
chr3	133612387	A	C	ENST00000260810	ENSG00000163781	TOPBP1	TRUE	FALSE
chr3	133612387	A	G	ENST00000260810	ENSG00000163781	TOPBP1	FALSE	FALSE
chr3	133612387	A	T	ENST00000260810	ENSG00000163781	TOPBP1	TRUE	FALSE
chr3	133612388	C	A	ENST00000260810	ENSG00000163781	TOPBP1	TRUE	FALSE
chr3	133612388	C	G	ENST00000260810	ENSG00000163781	TOPBP1	TRUE	FALSE
chr3	133612388	C	T	ENST00000260810	ENSG00000163781	TOPBP1	TRUE	FALSE
chr3	133612391	G	A	ENST00000260810	ENSG00000163781	TOPBP1	TRUE	TRUE
chr3	133612403	C	A	ENST00000260810	ENSG00000163781	TOPBP1	TRUE	TRUE
chr3	133612413	G	T	ENST00000260810	ENSG00000163781	TOPBP1	TRUE	TRUE
chr3	133612421	C	A	ENST00000260810	ENSG00000163781	TOPBP1	TRUE	TRUE
chr3	133612425	G	C	ENST00000260810	ENSG00000163781	TOPBP1	TRUE	TRUE
chr3	133612425	G	T	ENST00000260810	ENSG00000163781	TOPBP1	TRUE	TRUE
chr3	133612443	C	T	ENST00000260810	ENSG00000163781	TOPBP1	TRUE	TRUE
chr3	133612444	C	T	ENST00000260810	ENSG00000163781	TOPBP1	TRUE	TRUE
chr3	133612448	T	A	ENST00000260810	ENSG00000163781	TOPBP1	TRUE	TRUE
chr3	133612462	G	C	ENST00000260810	ENSG00000163781	TOPBP1	TRUE	TRUE
chr3	133612462	G	T	ENST00000260810	ENSG00000163781	TOPBP1	TRUE	TRUE
chr3	133612468	A	C	ENST00000260810	ENSG00000163781	TOPBP1	TRUE	TRUE
chr3	133612468	A	T	ENST00000260810	ENSG00000163781	TOPBP1	TRUE	TRUE
chr3	133612470	A	C	ENST00000260810	ENSG00000163781	TOPBP1	TRUE	TRUE
chr3	133612470	A	T	ENST00000260810	ENSG00000163781	TOPBP1	TRUE	TRUE
chr3	133612475	T	A	ENST00000260810	ENSG00000163781	TOPBP1	TRUE	TRUE
chr3	133612478	C	A	ENST00000260810	ENSG00000163781	TOPBP1	TRUE	TRUE
chr3	133612484	G	A	ENST00000260810	ENSG00000163781	TOPBP1	TRUE	TRUE
chr3	133612496	C	A	ENST00000260810	ENSG00000163781	TOPBP1	TRUE	TRUE
chr3	133612512	A	T	ENST00000260810	ENSG00000163781	TOPBP1	TRUE	TRUE
chr3	133612527	G	T	ENST00000260810	ENSG00000163781	TOPBP1	TRUE	TRUE
chr3	133612532	G	A	ENST00000260810	ENSG00000163781	TOPBP1	TRUE	TRUE
chr3	133612535	T	A	ENST00000260810	ENSG00000163781	TOPBP1	TRUE	TRUE
chr3	133612538	C	A	ENST00000260810	ENSG00000163781	TOPBP1	TRUE	TRUE
chr3	133612546	A	T	ENST00000260810	ENSG00000163781	TOPBP1	TRUE	TRUE
chr3	133612550	C	A	ENST00000260810	ENSG00000163781	TOPBP1	TRUE	TRUE
chr3	133612553	C	A	ENST00000260810	ENSG00000163781	TOPBP1	TRUE	FALSE
chr3	133612553	C	G	ENST00000260810	ENSG00000163781	TOPBP1	TRUE	FALSE
chr3	133612553	C	T	ENST00000260810	ENSG00000163781	TOPBP1	TRUE	FALSE
chr3	133612554	T	A	ENST00000260810	ENSG00000163781	TOPBP1	TRUE	FALSE
chr3	133612554	T	C	ENST00000260810	ENSG00000163781	TOPBP1	TRUE	FALSE
chr3	133612554	T	G	ENST00000260810	ENSG00000163781	TOPBP1	TRUE	FALSE
chr3	133616812	A	C	ENST00000260810	ENSG00000163781	TOPBP1	TRUE	FALSE
chr3	133616812	A	G	ENST00000260810	ENSG00000163781	TOPBP1	TRUE	FALSE
chr3	133616812	A	T	ENST00000260810	ENSG00000163781	TOPBP1	TRUE	FALSE
chr3	133616813	C	A	ENST00000260810	ENSG00000163781	TOPBP1	TRUE	FALSE
chr3	133616813	C	G	ENST00000260810	ENSG00000163781	TOPBP1	TRUE	FALSE
chr3	133616813	C	T	ENST00000260810	ENSG00000163781	TOPBP1	TRUE	FALSE
chr3	133616820	T	A	ENST00000260810	ENSG00000163781	TOPBP1	TRUE	TRUE
chr3	133616823	C	A	ENST00000260810	ENSG00000163781	TOPBP1	TRUE	TRUE
chr3	133616833	A	T	ENST00000260810	ENSG00000163781	TOPBP1	TRUE	TRUE
chr3	133616836	A	C	ENST00000260810	ENSG00000163781	TOPBP1	TRUE	TRUE
chr3	133616836	A	T	ENST00000260810	ENSG00000163781	TOPBP1	TRUE	TRUE
chr3	133616850	C	A	ENST00000260810	ENSG00000163781	TOPBP1	TRUE	TRUE
chr3	133616853	G	A	ENST00000260810	ENSG00000163781	TOPBP1	TRUE	TRUE
chr3	133616867	G	C	ENST00000260810	ENSG00000163781	TOPBP1	TRUE	TRUE
chr3	133616867	G	T	ENST00000260810	ENSG00000163781	TOPBP1	TRUE	TRUE
chr3	133616870	A	C	ENST00000260810	ENSG00000163781	TOPBP1	TRUE	TRUE
chr3	133616870	A	T	ENST00000260810	ENSG00000163781	TOPBP1	TRUE	TRUE
chr3	133616874	G	A	ENST00000260810	ENSG00000163781	TOPBP1	TRUE	TRUE
chr3	133616881	G	C	ENST00000260810	ENSG00000163781	TOPBP1	TRUE	TRUE
chr3	133616881	G	T	ENST00000260810	ENSG00000163781	TOPBP1	TRUE	TRUE
chr3	133616886	G	A	ENST00000260810	ENSG00000163781	TOPBP1	TRUE	TRUE
chr3	133616889	T	A	ENST00000260810	ENSG00000163781	TOPBP1
chr3	133616892	T	A	ENST00000260810	ENSG00000163781	TOPBP1
chr3	133616894	A	C	ENST00000260810	ENSG00000163781	TOPBP1	TRUE	TRUE
chr3	133616894	A	T	ENST00000260810	ENSG00000163781	TOPBP1	TRUE	TRUE
chr3	133616898	C	A	ENST00000260810	ENSG00000163781	TOPBP1	TRUE	TRUE
chr3	133616901	C	A	ENST00000260810	ENSG00000163781	TOPBP1	TRUE	TRUE
chr3	133616910	C	A	ENST00000260810	ENSG00000163781	TOPBP1	TRUE	TRUE
chr3	133616913	C	A	ENST00000260810	ENSG00000163781	TOPBP1	TRUE	TRUE
chr3	133616926	C	A	ENST00000260810	ENSG00000163781	TOPBP1	TRUE	FALSE
chr3	133616926	C	G	ENST00000260810	ENSG00000163781	TOPBP1	TRUE	FALSE
chr3	133616926	C	T	ENST00000260810	ENSG00000163781	TOPBP1	TRUE	FALSE
chr3	133616927	T	A	ENST00000260810	ENSG00000163781	TOPBP1	TRUE	FALSE
chr3	133616927	T	C	ENST00000260810	ENSG00000163781	TOPBP1	TRUE	FALSE
chr3	133616927	T	G	ENST00000260810	ENSG00000163781	TOPBP1	TRUE	FALSE
chr3	133617158	A	C	ENST00000260810	ENSG00000163781	TOPBP1	TRUE	TRUE
chr3	133617158	A	G	ENST00000260810	ENSG00000163781	TOPBP1	TRUE	FALSE
chr3	133617158	A	T	ENST00000260810	ENSG00000163781	TOPBP1	TRUE	TRUE
chr3	133617159	C	A	ENST00000260810	ENSG00000163781	TOPBP1	TRUE	TRUE
chr3	133617159	C	G	ENST00000260810	ENSG00000163781	TOPBP1	TRUE	TRUE
chr3	133617159	C	T	ENST00000260810	ENSG00000163781	TOPBP1	TRUE	TRUE
chr3	133617162	T	A	ENST00000260810	ENSG00000163781	TOPBP1	TRUE	TRUE
chr3	133617165	C	A	ENST00000260810	ENSG00000163781	TOPBP1	TRUE	TRUE
chr3	133617168	T	A	ENST00000260810	ENSG00000163781	TOPBP1	TRUE	TRUE
chr3	133617222	G	A	ENST00000260810	ENSG00000163781	TOPBP1	TRUE	TRUE
chr3	133617249	T	A	ENST00000260810	ENSG00000163781	TOPBP1	TRUE	TRUE
chr3	133617261	C	A	ENST00000260810	ENSG00000163781	TOPBP1	TRUE	TRUE
chr3	133617267	C	A	ENST00000260810	ENSG00000163781	TOPBP1	TRUE	TRUE
chr3	133617270	C	A	ENST00000260810	ENSG00000163781	TOPBP1	TRUE	TRUE
chr3	133617285	T	A	ENST00000260810	ENSG00000163781	TOPBP1	TRUE	TRUE
chr3	133617294	C	A	ENST00000260810	ENSG00000163781	TOPBP1	TRUE	TRUE
chr3	133617312	C	A	ENST00000260810	ENSG00000163781	TOPBP1	TRUE	TRUE
chr3	133617319	A	T	ENST00000260810	ENSG00000163781	TOPBP1	TRUE	TRUE
chr3	133617327	C	A	ENST00000260810	ENSG00000163781	TOPBP1	TRUE	FALSE
chr3	133617327	C	G	ENST00000260810	ENSG00000163781	TOPBP1	TRUE	FALSE
chr3	133617327	C	T	ENST00000260810	ENSG00000163781	TOPBP1	TRUE	FALSE
chr3	133617328	T	A	ENST00000260810	ENSG00000163781	TOPBP1	TRUE	FALSE
chr3	133617328	T	C	ENST00000260810	ENSG00000163781	TOPBP1	TRUE	FALSE
chr3	133617328	T	G	ENST00000260810	ENSG00000163781	TOPBP1	TRUE	FALSE
chr3	133618211	A	C	ENST00000260810	ENSG00000163781	TOPBP1	FALSE	FALSE
chr3	133618211	A	G	ENST00000260810	ENSG00000163781	TOPBP1	FALSE	FALSE
chr3	133618211	A	T	ENST00000260810	ENSG00000163781	TOPBP1	FALSE	FALSE
chr3	133618212	C	A	ENST00000260810	ENSG00000163781	TOPBP1	FALSE	FALSE
chr3	133618212	C	G	ENST00000260810	ENSG00000163781	TOPBP1	FALSE	FALSE
chr3	133618212	C	T	ENST00000260810	ENSG00000163781	TOPBP1	FALSE	FALSE
chr3	133618216	G	A	ENST00000260810	ENSG00000163781	TOPBP1	TRUE	TRUE
chr3	133618219	T	A	ENST00000260810	ENSG00000163781	TOPBP1	TRUE	TRUE
chr3	133618228	C	A	ENST00000260810	ENSG00000163781	TOPBP1	TRUE	TRUE
chr3	133618230	G	C	ENST00000260810	ENSG00000163781	TOPBP1	TRUE	TRUE
chr3	133618230	G	T	ENST00000260810	ENSG00000163781	TOPBP1	TRUE	TRUE
chr3	133618239	A	C	ENST00000260810	ENSG00000163781	TOPBP1	TRUE	TRUE
chr3	133618239	A	T	ENST00000260810	ENSG00000163781	TOPBP1	TRUE	TRUE
chr3	133618246	T	A	ENST00000260810	ENSG00000163781	TOPBP1	TRUE	TRUE
chr3	133618249	G	A	ENST00000260810	ENSG00000163781	TOPBP1	TRUE	TRUE
chr3	133618264	C	A	ENST00000260810	ENSG00000163781	TOPBP1	TRUE	TRUE
chr3	133618266	A	T	ENST00000260810	ENSG00000163781	TOPBP1	TRUE	TRUE
chr3	133618273	G	A	ENST00000260810	ENSG00000163781	TOPBP1	TRUE	TRUE
chr3	133618285	G	A	ENST00000260810	ENSG00000163781	TOPBP1	TRUE	TRUE
chr3	133618291	C	A	ENST00000260810	ENSG00000163781	TOPBP1	TRUE	TRUE
chr3	133618295	G	C	ENST00000260810	ENSG00000163781	TOPBP1	TRUE	TRUE
chr3	133618295	G	T	ENST00000260810	ENSG00000163781	TOPBP1	TRUE	TRUE
chr3	133618300	G	A	ENST00000260810	ENSG00000163781	TOPBP1	TRUE	TRUE
chr3	133618307	A	T	ENST00000260810	ENSG00000163781	TOPBP1	TRUE	TRUE
chr3	133618316	C	T	ENST00000260810	ENSG00000163781	TOPBP1	TRUE	TRUE
chr3	133618317	C	T	ENST00000260810	ENSG00000163781	TOPBP1	TRUE	TRUE
chr3	133618321	G	A	ENST00000260810	ENSG00000163781	TOPBP1	TRUE	TRUE
chr3	133618323	A	T	ENST00000260810	ENSG00000163781	TOPBP1	TRUE	TRUE
chr3	133618345	T	A	ENST00000260810	ENSG00000163781	TOPBP1	TRUE	TRUE
chr3	133618348	C	A	ENST00000260810	ENSG00000163781	TOPBP1	TRUE	TRUE
chr3	133618351	C	A	ENST00000260810	ENSG00000163781	TOPBP1	TRUE	TRUE
chr3	133618370	C	T	ENST00000260810	ENSG00000163781	TOPBP1	TRUE	TRUE
chr3	133618371	C	T	ENST00000260810	ENSG00000163781	TOPBP1	TRUE	TRUE
chr3	133618381	G	A	ENST00000260810	ENSG00000163781	TOPBP1	TRUE	TRUE
chr3	133618384	C	A	ENST00000260810	ENSG00000163781	TOPBP1	TRUE	TRUE
chr3	133618390	G	A	ENST00000260810	ENSG00000163781	TOPBP1	TRUE	TRUE
chr3	133618399	C	A	ENST00000260810	ENSG00000163781	TOPBP1	TRUE	TRUE
chr3	133618423	G	A	ENST00000260810	ENSG00000163781	TOPBP1	TRUE	TRUE
chr3	133618432	G	A	ENST00000260810	ENSG00000163781	TOPBP1	TRUE	TRUE
chr3	133618434	C	A	ENST00000260810	ENSG00000163781	TOPBP1	TRUE	FALSE
chr3	133618434	C	G	ENST00000260810	ENSG00000163781	TOPBP1	TRUE	FALSE
chr3	133618434	C	T	ENST00000260810	ENSG00000163781	TOPBP1	TRUE	FALSE
chr3	133618435	T	A	ENST00000260810	ENSG00000163781	TOPBP1	TRUE	FALSE
chr3	133618435	T	C	ENST00000260810	ENSG00000163781	TOPBP1	TRUE	FALSE
chr3	133618435	T	G	ENST00000260810	ENSG00000163781	TOPBP1	TRUE	FALSE
chr3	133620153	A	C	ENST00000260810	ENSG00000163781	TOPBP1	TRUE	FALSE
chr3	133620153	A	G	ENST00000260810	ENSG00000163781	TOPBP1	TRUE	FALSE
chr3	133620153	A	T	ENST00000260810	ENSG00000163781	TOPBP1	TRUE	FALSE
chr3	133620154	C	A	ENST00000260810	ENSG00000163781	TOPBP1	TRUE	FALSE
chr3	133620154	C	G	ENST00000260810	ENSG00000163781	TOPBP1	TRUE	FALSE
chr3	133620154	C	T	ENST00000260810	ENSG00000163781	TOPBP1	TRUE	FALSE
chr3	133620165	C	A	ENST00000260810	ENSG00000163781	TOPBP1	TRUE	TRUE
chr3	133620174	T	A	ENST00000260810	ENSG00000163781	TOPBP1	TRUE	TRUE
chr3	133620180	G	A	ENST00000260810	ENSG00000163781	TOPBP1	TRUE	TRUE
chr3	133620183	C	A	ENST00000260810	ENSG00000163781	TOPBP1	TRUE	TRUE
chr3	133620215	G	C	ENST00000260810	ENSG00000163781	TOPBP1	TRUE	TRUE
chr3	133620215	G	T	ENST00000260810	ENSG00000163781	TOPBP1	TRUE	TRUE
chr3	133620229	A	T	ENST00000260810	ENSG00000163781	TOPBP1	TRUE	TRUE
chr3	133620240	T	A	ENST00000260810	ENSG00000163781	TOPBP1	TRUE	TRUE
chr3	133620242	G	C	ENST00000260810	ENSG00000163781	TOPBP1	TRUE	TRUE
chr3	133620242	G	T	ENST00000260810	ENSG00000163781	TOPBP1	TRUE	TRUE
chr3	133620258	G	A	ENST00000260810	ENSG00000163781	TOPBP1	TRUE	TRUE
chr3	133620264	G	A	ENST00000260810	ENSG00000163781	TOPBP1	TRUE	TRUE
chr3	133620270	T	A	ENST00000260810	ENSG00000163781	TOPBP1	TRUE	TRUE
chr3	133620278	G	C	ENST00000260810	ENSG00000163781	TOPBP1	TRUE	TRUE
chr3	133620278	G	T	ENST00000260810	ENSG00000163781	TOPBP1	TRUE	TRUE
chr3	133620297	C	A	ENST00000260810	ENSG00000163781	TOPBP1	TRUE	TRUE
chr3	133620300	G	A	ENST00000260810	ENSG00000163781	TOPBP1	TRUE	TRUE
chr3	133620302	A	C	ENST00000260810	ENSG00000163781	TOPBP1	TRUE	TRUE
chr3	133620302	A	T	ENST00000260810	ENSG00000163781	TOPBP1	TRUE	TRUE
chr3	133620306	G	A	ENST00000260810	ENSG00000163781	TOPBP1	TRUE	TRUE
chr3	133620309	T	A	ENST00000260810	ENSG00000163781	TOPBP1	TRUE	TRUE
chr3	133620312	G	A	ENST00000260810	ENSG00000163781	TOPBP1	TRUE	TRUE
chr3	133620321	C	A	ENST00000260810	ENSG00000163781	TOPBP1	TRUE	TRUE
chr3	133620324	T	A	ENST00000260810	ENSG00000163781	TOPBP1
chr3	133620330	C	A	ENST00000260810	ENSG00000163781	TOPBP1	TRUE	TRUE
chr3	133620332	A	C	ENST00000260810	ENSG00000163781	TOPBP1	TRUE	TRUE
chr3	133620332	A	T	ENST00000260810	ENSG00000163781	TOPBP1	TRUE	TRUE
chr3	133620339	G	A	ENST00000260810	ENSG00000163781	TOPBP1	TRUE	TRUE
chr3	133620348	C	A	ENST00000260810	ENSG00000163781	TOPBP1	TRUE	TRUE
chr3	133620348	C	G	ENST00000260810	ENSG00000163781	TOPBP1	TRUE	TRUE
chr3	133620348	C	T	ENST00000260810	ENSG00000163781	TOPBP1	TRUE	TRUE
chr3	133620349	T	A	ENST00000260810	ENSG00000163781	TOPBP1	TRUE	TRUE
chr3	133620349	T	C	ENST00000260810	ENSG00000163781	TOPBP1	TRUE	TRUE
chr3	133620349	T	G	ENST00000260810	ENSG00000163781	TOPBP1	TRUE	TRUE
chr3	133623089	A	C	ENST00000260810	ENSG00000163781	TOPBP1	TRUE	FALSE
chr3	133623089	A	G	ENST00000260810	ENSG00000163781	TOPBP1	TRUE	FALSE
chr3	133623089	A	T	ENST00000260810	ENSG00000163781	TOPBP1	TRUE	FALSE
chr3	133623090	C	A	ENST00000260810	ENSG00000163781	TOPBP1	TRUE	FALSE
chr3	133623090	C	G	ENST00000260810	ENSG00000163781	TOPBP1	TRUE	FALSE
chr3	133623090	C	T	ENST00000260810	ENSG00000163781	TOPBP1	TRUE	FALSE
chr3	133623094	C	A	ENST00000260810	ENSG00000163781	TOPBP1	TRUE	TRUE
chr3	133623097	T	A	ENST00000260810	ENSG00000163781	TOPBP1	TRUE	TRUE
chr3	133623109	T	A	ENST00000260810	ENSG00000163781	TOPBP1	TRUE	TRUE
chr3	133623112	C	A	ENST00000260810	ENSG00000163781	TOPBP1	TRUE	TRUE
chr3	133623118	C	A	ENST00000260810	ENSG00000163781	TOPBP1	TRUE	TRUE
chr3	133623123	G	C	ENST00000260810	ENSG00000163781	TOPBP1	TRUE	TRUE
chr3	133623123	G	T	ENST00000260810	ENSG00000163781	TOPBP1	TRUE	TRUE
chr3	133623132	G	C	ENST00000260810	ENSG00000163781	TOPBP1	TRUE	TRUE
chr3	133623132	G	T	ENST00000260810	ENSG00000163781	TOPBP1	TRUE	TRUE
chr3	133623136	C	A	ENST00000260810	ENSG00000163781	TOPBP1	TRUE	TRUE
chr3	133623139	T	A	ENST00000260810	ENSG00000163781	TOPBP1	TRUE	TRUE
chr3	133623172	C	A	ENST00000260810	ENSG00000163781	TOPBP1	TRUE	TRUE
chr3	133623175	C	A	ENST00000260810	ENSG00000163781	TOPBP1	TRUE	TRUE
chr3	133623177	A	C	ENST00000260810	ENSG00000163781	TOPBP1	TRUE	TRUE
chr3	133623177	A	T	ENST00000260810	ENSG00000163781	TOPBP1	TRUE	TRUE
chr3	133623183	A	T	ENST00000260810	ENSG00000163781	TOPBP1	TRUE	TRUE
chr3	133623194	C	A	ENST00000260810	ENSG00000163781	TOPBP1	TRUE	TRUE
chr3	133623194	C	G	ENST00000260810	ENSG00000163781	TOPBP1	TRUE	TRUE
chr3	133623194	C	T	ENST00000260810	ENSG00000163781	TOPBP1	TRUE	TRUE
chr3	133623195	T	A	ENST00000260810	ENSG00000163781	TOPBP1	TRUE	TRUE
chr3	133623195	T	C	ENST00000260810	ENSG00000163781	TOPBP1	TRUE	TRUE
chr3	133623195	T	G	ENST00000260810	ENSG00000163781	TOPBP1	TRUE	TRUE
chr3	133623309	A	C	ENST00000260810	ENSG00000163781	TOPBP1	TRUE	TRUE
chr3	133623309	A	G	ENST00000260810	ENSG00000163781	TOPBP1	TRUE	FALSE
chr3	133623309	A	T	ENST00000260810	ENSG00000163781	TOPBP1	TRUE	TRUE
chr3	133623310	C	A	ENST00000260810	ENSG00000163781	TOPBP1	TRUE	TRUE
chr3	133623310	C	G	ENST00000260810	ENSG00000163781	TOPBP1	TRUE	TRUE
chr3	133623310	C	T	ENST00000260810	ENSG00000163781	TOPBP1	TRUE	TRUE
chr3	133623313	C	A	ENST00000260810	ENSG00000163781	TOPBP1	TRUE	TRUE
chr3	133623322	T	A	ENST00000260810	ENSG00000163781	TOPBP1	TRUE	TRUE
chr3	133623327	G	C	ENST00000260810	ENSG00000163781	TOPBP1	TRUE	TRUE
chr3	133623327	G	T	ENST00000260810	ENSG00000163781	TOPBP1	TRUE	TRUE
chr3	133623339	G	C	ENST00000260810	ENSG00000163781	TOPBP1	TRUE	TRUE
chr3	133623339	G	T	ENST00000260810	ENSG00000163781	TOPBP1	TRUE	TRUE
chr3	133623349	G	A	ENST00000260810	ENSG00000163781	TOPBP1	TRUE	TRUE
chr3	133623356	A	T	ENST00000260810	ENSG00000163781	TOPBP1	TRUE	TRUE
chr3	133623373	G	A	ENST00000260810	ENSG00000163781	TOPBP1	TRUE	TRUE
chr3	133623390	A	T	ENST00000260810	ENSG00000163781	TOPBP1	TRUE	TRUE
chr3	133623400	T	A	ENST00000260810	ENSG00000163781	TOPBP1	TRUE	TRUE
chr3	133623407	A	C	ENST00000260810	ENSG00000163781	TOPBP1	TRUE	TRUE
chr3	133623407	A	T	ENST00000260810	ENSG00000163781	TOPBP1	TRUE	TRUE
chr3	133623419	A	C	ENST00000260810	ENSG00000163781	TOPBP1	TRUE	TRUE
chr3	133623419	A	T	ENST00000260810	ENSG00000163781	TOPBP1	TRUE	TRUE
chr3	133623430	C	A	ENST00000260810	ENSG00000163781	TOPBP1	TRUE	TRUE
chr3	133623442	T	A	ENST00000260810	ENSG00000163781	TOPBP1	TRUE	TRUE
chr3	133623443	A	T	ENST00000260810	ENSG00000163781	TOPBP1	TRUE	TRUE
chr3	133623448	C	A	ENST00000260810	ENSG00000163781	TOPBP1	TRUE	TRUE
chr3	133623451	G	A	ENST00000260810	ENSG00000163781	TOPBP1	TRUE	TRUE
chr3	133623455	A	T	ENST00000260810	ENSG00000163781	TOPBP1	TRUE	TRUE
chr3	133623458	C	A	ENST00000260810	ENSG00000163781	TOPBP1	TRUE	FALSE
chr3	133623458	C	G	ENST00000260810	ENSG00000163781	TOPBP1	TRUE	FALSE
chr3	133623458	C	T	ENST00000260810	ENSG00000163781	TOPBP1	TRUE	FALSE
chr3	133623459	T	A	ENST00000260810	ENSG00000163781	TOPBP1	TRUE	FALSE
chr3	133623459	T	C	ENST00000260810	ENSG00000163781	TOPBP1	TRUE	FALSE
chr3	133623459	T	G	ENST00000260810	ENSG00000163781	TOPBP1	TRUE	FALSE
chr3	133624050	A	C	ENST00000260810	ENSG00000163781	TOPBP1	TRUE	FALSE
chr3	133624050	A	G	ENST00000260810	ENSG00000163781	TOPBP1	TRUE	FALSE
chr3	133624050	A	T	ENST00000260810	ENSG00000163781	TOPBP1	TRUE	FALSE
chr3	133624051	C	A	ENST00000260810	ENSG00000163781	TOPBP1	TRUE	TRUE
chr3	133624051	C	G	ENST00000260810	ENSG00000163781	TOPBP1	TRUE	TRUE
chr3	133624051	C	T	ENST00000260810	ENSG00000163781	TOPBP1	TRUE	FALSE
chr3	133624056	A	C	ENST00000260810	ENSG00000163781	TOPBP1	TRUE	TRUE
chr3	133624056	A	T	ENST00000260810	ENSG00000163781	TOPBP1	TRUE	TRUE
chr3	133624061	C	T	ENST00000260810	ENSG00000163781	TOPBP1	TRUE	TRUE
chr3	133624062	C	T	ENST00000260810	ENSG00000163781	TOPBP1	TRUE	TRUE
chr3	133624069	C	A	ENST00000260810	ENSG00000163781	TOPBP1	TRUE	TRUE
chr3	133624087	C	A	ENST00000260810	ENSG00000163781	TOPBP1	TRUE	TRUE
chr3	133624090	T	A	ENST00000260810	ENSG00000163781	TOPBP1	TRUE	TRUE
chr3	133624093	C	A	ENST00000260810	ENSG00000163781	TOPBP1	TRUE	TRUE
chr3	133624096	T	A	ENST00000260810	ENSG00000163781	TOPBP1
chr3	133624105	T	A	ENST00000260810	ENSG00000163781	TOPBP1	TRUE	TRUE
chr3	133624106	A	C	ENST00000260810	ENSG00000163781	TOPBP1	TRUE	TRUE
chr3	133624106	A	T	ENST00000260810	ENSG00000163781	TOPBP1	TRUE	TRUE
chr3	133624111	C	A	ENST00000260810	ENSG00000163781	TOPBP1	TRUE	TRUE
chr3	133624138	G	A	ENST00000260810	ENSG00000163781	TOPBP1	TRUE	TRUE
chr3	133624139	A	C	ENST00000260810	ENSG00000163781	TOPBP1	TRUE	TRUE
chr3	133624139	A	T	ENST00000260810	ENSG00000163781	TOPBP1	TRUE	TRUE
chr3	133624162	C	A	ENST00000260810	ENSG00000163781	TOPBP1	TRUE	TRUE
chr3	133624172	C	T	ENST00000260810	ENSG00000163781	TOPBP1	TRUE	TRUE
chr3	133624173	C	T	ENST00000260810	ENSG00000163781	TOPBP1	TRUE	TRUE
chr3	133624176	C	A	ENST00000260810	ENSG00000163781	TOPBP1	TRUE	FALSE
chr3	133624176	C	G	ENST00000260810	ENSG00000163781	TOPBP1	TRUE	FALSE
chr3	133624176	C	T	ENST00000260810	ENSG00000163781	TOPBP1	TRUE	TRUE
chr3	133624177	T	A	ENST00000260810	ENSG00000163781	TOPBP1	TRUE	TRUE
chr3	133624177	T	C	ENST00000260810	ENSG00000163781	TOPBP1	TRUE	TRUE
chr3	133624177	T	G	ENST00000260810	ENSG00000163781	TOPBP1	TRUE	TRUE
chr3	133628360	A	C	ENST00000260810	ENSG00000163781	TOPBP1	TRUE	FALSE
chr3	133628360	A	G	ENST00000260810	ENSG00000163781	TOPBP1	TRUE	FALSE
chr3	133628360	A	T	ENST00000260810	ENSG00000163781	TOPBP1	TRUE	FALSE
chr3	133628361	C	A	ENST00000260810	ENSG00000163781	TOPBP1	TRUE	FALSE
chr3	133628361	C	G	ENST00000260810	ENSG00000163781	TOPBP1	TRUE	FALSE
chr3	133628361	C	T	ENST00000260810	ENSG00000163781	TOPBP1	TRUE	FALSE
chr3	133628364	G	C	ENST00000260810	ENSG00000163781	TOPBP1	TRUE	TRUE
chr3	133628364	G	T	ENST00000260810	ENSG00000163781	TOPBP1	TRUE	TRUE
chr3	133628375	C	A	ENST00000260810	ENSG00000163781	TOPBP1	TRUE	TRUE
chr3	133628402	C	A	ENST00000260810	ENSG00000163781	TOPBP1	TRUE	TRUE
chr3	133628408	G	A	ENST00000260810	ENSG00000163781	TOPBP1	TRUE	TRUE
chr3	133628411	T	A	ENST00000260810	ENSG00000163781	TOPBP1	TRUE	TRUE
chr3	133628414	T	A	ENST00000260810	ENSG00000163781	TOPBP1	TRUE	TRUE
chr3	133628423	T	A	ENST00000260810	ENSG00000163781	TOPBP1	TRUE	TRUE
chr3	133628426	T	A	ENST00000260810	ENSG00000163781	TOPBP1	TRUE	TRUE
chr3	133628433	A	T	ENST00000260810	ENSG00000163781	TOPBP1	TRUE	TRUE
chr3	133628447	T	A	ENST00000260810	ENSG00000163781	TOPBP1	TRUE	TRUE
chr3	133628459	T	A	ENST00000260810	ENSG00000163781	TOPBP1	TRUE	TRUE
chr3	133628468	C	A	ENST00000260810	ENSG00000163781	TOPBP1	TRUE	TRUE
chr3	133628471	C	A	ENST00000260810	ENSG00000163781	TOPBP1	TRUE	TRUE
chr3	133628472	C	A	ENST00000260810	ENSG00000163781	TOPBP1	TRUE	FALSE
chr3	133628472	C	G	ENST00000260810	ENSG00000163781	TOPBP1	TRUE	FALSE
chr3	133628472	C	T	ENST00000260810	ENSG00000163781	TOPBP1	TRUE	FALSE
chr3	133628473	T	A	ENST00000260810	ENSG00000163781	TOPBP1	TRUE	FALSE
chr3	133628473	T	C	ENST00000260810	ENSG00000163781	TOPBP1	TRUE	FALSE
chr3	133628473	T	G	ENST00000260810	ENSG00000163781	TOPBP1	TRUE	FALSE
chr3	133628558	A	C	ENST00000260810	ENSG00000163781	TOPBP1	TRUE	FALSE
chr3	133628558	A	G	ENST00000260810	ENSG00000163781	TOPBP1	TRUE	FALSE
chr3	133628558	A	T	ENST00000260810	ENSG00000163781	TOPBP1	TRUE	FALSE
chr3	133628559	C	A	ENST00000260810	ENSG00000163781	TOPBP1	TRUE	FALSE
chr3	133628559	C	G	ENST00000260810	ENSG00000163781	TOPBP1	TRUE	FALSE
chr3	133628559	C	T	ENST00000260810	ENSG00000163781	TOPBP1	TRUE	FALSE
chr3	133628562	T	A	ENST00000260810	ENSG00000163781	TOPBP1	TRUE	TRUE
chr3	133628565	C	A	ENST00000260810	ENSG00000163781	TOPBP1	TRUE	TRUE
chr3	133628567	G	C	ENST00000260810	ENSG00000163781	TOPBP1	TRUE	TRUE
chr3	133628567	G	T	ENST00000260810	ENSG00000163781	TOPBP1	TRUE	TRUE
chr3	133628571	G	A	ENST00000260810	ENSG00000163781	TOPBP1	TRUE	TRUE
chr3	133628577	C	A	ENST00000260810	ENSG00000163781	TOPBP1	TRUE	TRUE
chr3	133628580	T	A	ENST00000260810	ENSG00000163781	TOPBP1	TRUE	TRUE
chr3	133628586	G	A	ENST00000260810	ENSG00000163781	TOPBP1	TRUE	TRUE
chr3	133628616	G	A	ENST00000260810	ENSG00000163781	TOPBP1	TRUE	TRUE
chr3	133628630	A	T	ENST00000260810	ENSG00000163781	TOPBP1	TRUE	TRUE
chr3	133628640	G	A	ENST00000260810	ENSG00000163781	TOPBP1	TRUE	TRUE
chr3	133628642	A	T	ENST00000260810	ENSG00000163781	TOPBP1	TRUE	TRUE
chr3	133628649	T	A	ENST00000260810	ENSG00000163781	TOPBP1	TRUE	TRUE
chr3	133628661	C	A	ENST00000260810	ENSG00000163781	TOPBP1	TRUE	TRUE
chr3	133628663	G	C	ENST00000260810	ENSG00000163781	TOPBP1	TRUE	TRUE
chr3	133628663	G	T	ENST00000260810	ENSG00000163781	TOPBP1	TRUE	TRUE
chr3	133628682	T	A	ENST00000260810	ENSG00000163781	TOPBP1	TRUE	TRUE
chr3	133628688	T	A	ENST00000260810	ENSG00000163781	TOPBP1	TRUE	TRUE
chr3	133628691	G	A	ENST00000260810	ENSG00000163781	TOPBP1	TRUE	TRUE
chr3	133628694	G	A	ENST00000260810	ENSG00000163781	TOPBP1	TRUE	TRUE
chr3	133628706	C	A	ENST00000260810	ENSG00000163781	TOPBP1	TRUE	TRUE
chr3	133628715	C	A	ENST00000260810	ENSG00000163781	TOPBP1	TRUE	TRUE
chr3	133628717	A	T	ENST00000260810	ENSG00000163781	TOPBP1	TRUE	TRUE
chr3	133628734	C	A	ENST00000260810	ENSG00000163781	TOPBP1	TRUE	FALSE
chr3	133628734	C	G	ENST00000260810	ENSG00000163781	TOPBP1	TRUE	FALSE
chr3	133628734	C	T	ENST00000260810	ENSG00000163781	TOPBP1	TRUE	FALSE
chr3	133628735	T	A	ENST00000260810	ENSG00000163781	TOPBP1	TRUE	FALSE
chr3	133628735	T	C	ENST00000260810	ENSG00000163781	TOPBP1	TRUE	FALSE
chr3	133628735	T	G	ENST00000260810	ENSG00000163781	TOPBP1	TRUE	FALSE
chr3	133637874	A	C	ENST00000260810	ENSG00000163781	TOPBP1	TRUE	FALSE
chr3	133637874	A	G	ENST00000260810	ENSG00000163781	TOPBP1	TRUE	FALSE
chr3	133637874	A	T	ENST00000260810	ENSG00000163781	TOPBP1	TRUE	FALSE
chr3	133637875	C	A	ENST00000260810	ENSG00000163781	TOPBP1	TRUE	FALSE
chr3	133637875	C	G	ENST00000260810	ENSG00000163781	TOPBP1	TRUE	FALSE
chr3	133637875	C	T	ENST00000260810	ENSG00000163781	TOPBP1	TRUE	FALSE
chr3	133637878	T	A	ENST00000260810	ENSG00000163781	TOPBP1	TRUE	TRUE
chr3	133637896	T	A	ENST00000260810	ENSG00000163781	TOPBP1	TRUE	TRUE
chr3	133637905	T	A	ENST00000260810	ENSG00000163781	TOPBP1	TRUE	TRUE
chr3	133637911	T	A	ENST00000260810	ENSG00000163781	TOPBP1	TRUE	TRUE
chr3	133637923	T	A	ENST00000260810	ENSG00000163781	TOPBP1	TRUE	TRUE
chr3	133637925	G	C	ENST00000260810	ENSG00000163781	TOPBP1	TRUE	TRUE
chr3	133637925	G	T	ENST00000260810	ENSG00000163781	TOPBP1	TRUE	TRUE
chr3	133637943	A	C	ENST00000260810	ENSG00000163781	TOPBP1	TRUE	TRUE
chr3	133637943	A	T	ENST00000260810	ENSG00000163781	TOPBP1	TRUE	TRUE
chr3	133637946	G	T	ENST00000260810	ENSG00000163781	TOPBP1	TRUE	TRUE
chr3	133637953	C	A	ENST00000260810	ENSG00000163781	TOPBP1	TRUE	TRUE
chr3	133637956	T	A	ENST00000260810	ENSG00000163781	TOPBP1	TRUE	TRUE
chr3	133637959	G	A	ENST00000260810	ENSG00000163781	TOPBP1	TRUE	TRUE
chr3	133637968	G	A	ENST00000260810	ENSG00000163781	TOPBP1	TRUE	TRUE
chr3	133637971	C	A	ENST00000260810	ENSG00000163781	TOPBP1	TRUE	TRUE
chr3	133637995	G	A	ENST00000260810	ENSG00000163781	TOPBP1	TRUE	TRUE
chr3	133637998	T	A	ENST00000260810	ENSG00000163781	TOPBP1	TRUE	TRUE
chr3	133638007	G	A	ENST00000260810	ENSG00000163781	TOPBP1	TRUE	TRUE
chr3	133638009	G	C	ENST00000260810	ENSG00000163781	TOPBP1	TRUE	TRUE
chr3	133638009	G	T	ENST00000260810	ENSG00000163781	TOPBP1	TRUE	TRUE
chr3	133638031	T	A	ENST00000260810	ENSG00000163781	TOPBP1	TRUE	TRUE
chr3	133638037	G	A	ENST00000260810	ENSG00000163781	TOPBP1	TRUE	TRUE
chr3	133638054	A	C	ENST00000260810	ENSG00000163781	TOPBP1	TRUE	TRUE
chr3	133638054	A	T	ENST00000260810	ENSG00000163781	TOPBP1	TRUE	TRUE
chr3	133638073	T	A	ENST00000260810	ENSG00000163781	TOPBP1	TRUE	TRUE
chr3	133638076	T	A	ENST00000260810	ENSG00000163781	TOPBP1	TRUE	TRUE
chr3	133638085	G	A	ENST00000260810	ENSG00000163781	TOPBP1	TRUE	TRUE
chr3	133638106	C	A	ENST00000260810	ENSG00000163781	TOPBP1	TRUE	TRUE
chr3	133638117	G	C	ENST00000260810	ENSG00000163781	TOPBP1	TRUE	TRUE
chr3	133638117	G	T	ENST00000260810	ENSG00000163781	TOPBP1	TRUE	TRUE
chr3	133638133	C	A	ENST00000260810	ENSG00000163781	TOPBP1	TRUE	TRUE
chr3	133638145	C	A	ENST00000260810	ENSG00000163781	TOPBP1	TRUE	TRUE
chr3	133638151	C	A	ENST00000260810	ENSG00000163781	TOPBP1	TRUE	TRUE
chr3	133638153	A	T	ENST00000260810	ENSG00000163781	TOPBP1	TRUE	TRUE
chr3	133638160	G	A	ENST00000260810	ENSG00000163781	TOPBP1	TRUE	TRUE
chr3	133638163	C	A	ENST00000260810	ENSG00000163781	TOPBP1	TRUE	FALSE
chr3	133638163	C	G	ENST00000260810	ENSG00000163781	TOPBP1	TRUE	FALSE
chr3	133638163	C	T	ENST00000260810	ENSG00000163781	TOPBP1	TRUE	FALSE
chr3	133638164	T	A	ENST00000260810	ENSG00000163781	TOPBP1	TRUE	FALSE
chr3	133638164	T	C	ENST00000260810	ENSG00000163781	TOPBP1	TRUE	FALSE
chr3	133638164	T	G	ENST00000260810	ENSG00000163781	TOPBP1	TRUE	FALSE
chr3	133639957	A	C	ENST00000260810	ENSG00000163781	TOPBP1	TRUE	FALSE
chr3	133639957	A	G	ENST00000260810	ENSG00000163781	TOPBP1	TRUE	FALSE
chr3	133639957	A	T	ENST00000260810	ENSG00000163781	TOPBP1	TRUE	FALSE
chr3	133639958	C	A	ENST00000260810	ENSG00000163781	TOPBP1	TRUE	FALSE
chr3	133639958	C	G	ENST00000260810	ENSG00000163781	TOPBP1	TRUE	FALSE
chr3	133639958	C	T	ENST00000260810	ENSG00000163781	TOPBP1	TRUE	FALSE
chr3	133639959	C	A	ENST00000260810	ENSG00000163781	TOPBP1	TRUE	TRUE
chr3	133639962	C	A	ENST00000260810	ENSG00000163781	TOPBP1	TRUE	TRUE
chr3	133639965	T	A	ENST00000260810	ENSG00000163781	TOPBP1	TRUE	TRUE
chr3	133639970	G	C	ENST00000260810	ENSG00000163781	TOPBP1	TRUE	TRUE
chr3	133639970	G	T	ENST00000260810	ENSG00000163781	TOPBP1	TRUE	TRUE
chr3	133639977	C	A	ENST00000260810	ENSG00000163781	TOPBP1	TRUE	TRUE
chr3	133639995	C	A	ENST00000260810	ENSG00000163781	TOPBP1	TRUE	TRUE
chr3	133640004	T	A	ENST00000260810	ENSG00000163781	TOPBP1
chr3	133640007	T	A	ENST00000260810	ENSG00000163781	TOPBP1
chr3	133640010	C	A	ENST00000260810	ENSG00000163781	TOPBP1
chr3	133640016	T	A	ENST00000260810	ENSG00000163781	TOPBP1
chr3	133640025	C	A	ENST00000260810	ENSG00000163781	TOPBP1
chr3	133640027	A	T	ENST00000260810	ENSG00000163781	TOPBP1
chr3	133640032	C	T	ENST00000260810	ENSG00000163781	TOPBP1
chr3	133640033	C	T	ENST00000260810	ENSG00000163781	TOPBP1
chr3	133640054	A	C	ENST00000260810	ENSG00000163781	TOPBP1
chr3	133640054	A	T	ENST00000260810	ENSG00000163781	TOPBP1
chr3	133640059	C	T	ENST00000260810	ENSG00000163781	TOPBP1
chr3	133640060	C	T	ENST00000260810	ENSG00000163781	TOPBP1
chr3	133640064	T	A	ENST00000260810	ENSG00000163781	TOPBP1
chr3	133640067	T	A	ENST00000260810	ENSG00000163781	TOPBP1
chr3	133640076	C	A	ENST00000260810	ENSG00000163781	TOPBP1
chr3	133640077	A	C	ENST00000260810	ENSG00000163781	TOPBP1
chr3	133640077	A	T	ENST00000260810	ENSG00000163781	TOPBP1
chr3	133640082	T	A	ENST00000260810	ENSG00000163781	TOPBP1
chr3	133640097	C	A	ENST00000260810	ENSG00000163781	TOPBP1
chr3	133640100	T	A	ENST00000260810	ENSG00000163781	TOPBP1	TRUE	TRUE
chr3	133640133	T	A	ENST00000260810	ENSG00000163781	TOPBP1	TRUE	TRUE
chr3	133640136	T	A	ENST00000260810	ENSG00000163781	TOPBP1	TRUE	TRUE
chr3	133640148	T	A	ENST00000260810	ENSG00000163781	TOPBP1	TRUE	TRUE
chr3	133640158	G	C	ENST00000260810	ENSG00000163781	TOPBP1	TRUE	TRUE
chr3	133640158	G	T	ENST00000260810	ENSG00000163781	TOPBP1	TRUE	TRUE
chr3	133640163	C	A	ENST00000260810	ENSG00000163781	TOPBP1	TRUE	TRUE
chr3	133640166	G	A	ENST00000260810	ENSG00000163781	TOPBP1	TRUE	TRUE
chr3	133640171	C	A	ENST00000260810	ENSG00000163781	TOPBP1	TRUE	FALSE
chr3	133640171	C	G	ENST00000260810	ENSG00000163781	TOPBP1	TRUE	FALSE
chr3	133640171	C	T	ENST00000260810	ENSG00000163781	TOPBP1	TRUE	FALSE
chr3	133640172	T	A	ENST00000260810	ENSG00000163781	TOPBP1	TRUE	FALSE
chr3	133640172	T	C	ENST00000260810	ENSG00000163781	TOPBP1	TRUE	FALSE
chr3	133640172	T	G	ENST00000260810	ENSG00000163781	TOPBP1	TRUE	FALSE
chr3	133643198	A	C	ENST00000260810	ENSG00000163781	TOPBP1	TRUE	FALSE
chr3	133643198	A	G	ENST00000260810	ENSG00000163781	TOPBP1	FALSE	FALSE
chr3	133643198	A	T	ENST00000260810	ENSG00000163781	TOPBP1	TRUE	FALSE
chr3	133643199	C	A	ENST00000260810	ENSG00000163781	TOPBP1	TRUE	FALSE
chr3	133643199	C	G	ENST00000260810	ENSG00000163781	TOPBP1	TRUE	FALSE
chr3	133643199	C	T	ENST00000260810	ENSG00000163781	TOPBP1	TRUE	FALSE
chr3	133643207	C	A	ENST00000260810	ENSG00000163781	TOPBP1	TRUE	TRUE
chr3	133643230	A	C	ENST00000260810	ENSG00000163781	TOPBP1	TRUE	TRUE
chr3	133643230	A	T	ENST00000260810	ENSG00000163781	TOPBP1	TRUE	TRUE
chr3	133643237	C	A	ENST00000260810	ENSG00000163781	TOPBP1	TRUE	TRUE
chr3	133643240	T	A	ENST00000260810	ENSG00000163781	TOPBP1	TRUE	TRUE
chr3	133643243	C	A	ENST00000260810	ENSG00000163781	TOPBP1	TRUE	TRUE
chr3	133643249	C	A	ENST00000260810	ENSG00000163781	TOPBP1	TRUE	TRUE
chr3	133643253	A	T	ENST00000260810	ENSG00000163781	TOPBP1	TRUE	TRUE
chr3	133643258	G	A	ENST00000260810	ENSG00000163781	TOPBP1	TRUE	TRUE
chr3	133643266	G	C	ENST00000260810	ENSG00000163781	TOPBP1	TRUE	TRUE
chr3	133643266	G	T	ENST00000260810	ENSG00000163781	TOPBP1	TRUE	TRUE
chr3	133643274	A	T	ENST00000260810	ENSG00000163781	TOPBP1	TRUE	TRUE
chr3	133643282	C	A	ENST00000260810	ENSG00000163781	TOPBP1	TRUE	TRUE
chr3	133643284	A	C	ENST00000260810	ENSG00000163781	TOPBP1	TRUE	TRUE
chr3	133643284	A	T	ENST00000260810	ENSG00000163781	TOPBP1	TRUE	TRUE
chr3	133643297	C	A	ENST00000260810	ENSG00000163781	TOPBP1	TRUE	TRUE
chr3	133643332	G	T	ENST00000260810	ENSG00000163781	TOPBP1	TRUE	TRUE
chr3	133643336	T	A	ENST00000260810	ENSG00000163781	TOPBP1	TRUE	TRUE
chr3	133643347	A	T	ENST00000260810	ENSG00000163781	TOPBP1	TRUE	TRUE
chr3	133643354	G	A	ENST00000260810	ENSG00000163781	TOPBP1	TRUE	TRUE
chr3	133643355	A	C	ENST00000260810	ENSG00000163781	TOPBP1	TRUE	TRUE
chr3	133643355	A	T	ENST00000260810	ENSG00000163781	TOPBP1	TRUE	TRUE
chr3	133643364	G	T	ENST00000260810	ENSG00000163781	TOPBP1	TRUE	TRUE
chr3	133643373	C	A	ENST00000260810	ENSG00000163781	TOPBP1	TRUE	FALSE
chr3	133643373	C	G	ENST00000260810	ENSG00000163781	TOPBP1	TRUE	FALSE
chr3	133643373	C	T	ENST00000260810	ENSG00000163781	TOPBP1	TRUE	FALSE
chr3	133643374	T	A	ENST00000260810	ENSG00000163781	TOPBP1	TRUE	FALSE
chr3	133643374	T	C	ENST00000260810	ENSG00000163781	TOPBP1	TRUE	FALSE
chr3	133643374	T	G	ENST00000260810	ENSG00000163781	TOPBP1	TRUE	FALSE
chr3	133644018	A	C	ENST00000260810	ENSG00000163781	TOPBP1	TRUE	FALSE
chr3	133644018	A	G	ENST00000260810	ENSG00000163781	TOPBP1	TRUE	FALSE
chr3	133644018	A	T	ENST00000260810	ENSG00000163781	TOPBP1	TRUE	FALSE
chr3	133644019	C	A	ENST00000260810	ENSG00000163781	TOPBP1	TRUE	FALSE
chr3	133644019	C	G	ENST00000260810	ENSG00000163781	TOPBP1	TRUE	FALSE
chr3	133644019	C	T	ENST00000260810	ENSG00000163781	TOPBP1	TRUE	FALSE
chr3	133644023	C	T	ENST00000260810	ENSG00000163781	TOPBP1	TRUE	TRUE
chr3	133644024	C	T	ENST00000260810	ENSG00000163781	TOPBP1	TRUE	TRUE
chr3	133644043	C	A	ENST00000260810	ENSG00000163781	TOPBP1	TRUE	TRUE
chr3	133644046	C	A	ENST00000260810	ENSG00000163781	TOPBP1	TRUE	TRUE
chr3	133644058	C	A	ENST00000260810	ENSG00000163781	TOPBP1	TRUE	TRUE
chr3	133644064	C	A	ENST00000260810	ENSG00000163781	TOPBP1	TRUE	TRUE
chr3	133644065	A	T	ENST00000260810	ENSG00000163781	TOPBP1	TRUE	TRUE
chr3	133644089	A	C	ENST00000260810	ENSG00000163781	TOPBP1	TRUE	TRUE
chr3	133644089	A	T	ENST00000260810	ENSG00000163781	TOPBP1	TRUE	TRUE
chr3	133644106	T	A	ENST00000260810	ENSG00000163781	TOPBP1	TRUE	TRUE
chr3	133644127	T	A	ENST00000260810	ENSG00000163781	TOPBP1	TRUE	TRUE
chr3	133644139	C	A	ENST00000260810	ENSG00000163781	TOPBP1	TRUE	TRUE
chr3	133644142	T	A	ENST00000260810	ENSG00000163781	TOPBP1
chr3	133644166	C	A	ENST00000260810	ENSG00000163781	TOPBP1	TRUE	TRUE
chr3	133644172	C	A	ENST00000260810	ENSG00000163781	TOPBP1	TRUE	TRUE
chr3	133644186	A	T	ENST00000260810	ENSG00000163781	TOPBP1	TRUE	TRUE
chr3	133644202	T	A	ENST00000260810	ENSG00000163781	TOPBP1	TRUE	TRUE
chr3	133644205	G	A	ENST00000260810	ENSG00000163781	TOPBP1	TRUE	TRUE
chr3	133644213	A	C	ENST00000260810	ENSG00000163781	TOPBP1	TRUE	TRUE
chr3	133644213	A	T	ENST00000260810	ENSG00000163781	TOPBP1	TRUE	TRUE
chr3	133644220	C	A	ENST00000260810	ENSG00000163781	TOPBP1	TRUE	TRUE
chr3	133644223	C	A	ENST00000260810	ENSG00000163781	TOPBP1	TRUE	TRUE
chr3	133644248	A	T	ENST00000260810	ENSG00000163781	TOPBP1	TRUE	TRUE
chr3	133644268	G	A	ENST00000260810	ENSG00000163781	TOPBP1	TRUE	TRUE
chr3	133644274	C	A	ENST00000260810	ENSG00000163781	TOPBP1	TRUE	TRUE
chr3	133644277	C	A	ENST00000260810	ENSG00000163781	TOPBP1	TRUE	TRUE
chr3	133644280	G	A	ENST00000260810	ENSG00000163781	TOPBP1	TRUE	TRUE
chr3	133644282	A	T	ENST00000260810	ENSG00000163781	TOPBP1	TRUE	TRUE
chr3	133644306	A	T	ENST00000260810	ENSG00000163781	TOPBP1	TRUE	TRUE
chr3	133644313	C	A	ENST00000260810	ENSG00000163781	TOPBP1	TRUE	TRUE
chr3	133644346	C	A	ENST00000260810	ENSG00000163781	TOPBP1	TRUE	TRUE
chr3	133644355	T	A	ENST00000260810	ENSG00000163781	TOPBP1	TRUE	TRUE
chr3	133644361	C	A	ENST00000260810	ENSG00000163781	TOPBP1	TRUE	TRUE
chr3	133644364	C	A	ENST00000260810	ENSG00000163781	TOPBP1	TRUE	FALSE
chr3	133644364	C	G	ENST00000260810	ENSG00000163781	TOPBP1	TRUE	FALSE
chr3	133644364	C	T	ENST00000260810	ENSG00000163781	TOPBP1	TRUE	FALSE
chr3	133644365	T	A	ENST00000260810	ENSG00000163781	TOPBP1	TRUE	FALSE
chr3	133644365	T	C	ENST00000260810	ENSG00000163781	TOPBP1	TRUE	FALSE
chr3	133644365	T	G	ENST00000260810	ENSG00000163781	TOPBP1	TRUE	FALSE
chr3	133649381	A	C	ENST00000260810	ENSG00000163781	TOPBP1	TRUE	FALSE
chr3	133649381	A	G	ENST00000260810	ENSG00000163781	TOPBP1	TRUE	FALSE
chr3	133649381	A	T	ENST00000260810	ENSG00000163781	TOPBP1	TRUE	FALSE
chr3	133649382	C	A	ENST00000260810	ENSG00000163781	TOPBP1	TRUE	FALSE
chr3	133649382	C	G	ENST00000260810	ENSG00000163781	TOPBP1	TRUE	FALSE
chr3	133649382	C	T	ENST00000260810	ENSG00000163781	TOPBP1	TRUE	FALSE
chr3	133649404	C	A	ENST00000260810	ENSG00000163781	TOPBP1	TRUE	TRUE
chr3	133649405	A	C	ENST00000260810	ENSG00000163781	TOPBP1	TRUE	TRUE
chr3	133649405	A	T	ENST00000260810	ENSG00000163781	TOPBP1	TRUE	TRUE
chr3	133649410	G	A	ENST00000260810	ENSG00000163781	TOPBP1	TRUE	TRUE
chr3	133649425	C	A	ENST00000260810	ENSG00000163781	TOPBP1	TRUE	TRUE
chr3	133649434	G	A	ENST00000260810	ENSG00000163781	TOPBP1	TRUE	TRUE
chr3	133649437	C	A	ENST00000260810	ENSG00000163781	TOPBP1	TRUE	TRUE
chr3	133649443	T	A	ENST00000260810	ENSG00000163781	TOPBP1	TRUE	TRUE
chr3	133649446	C	A	ENST00000260810	ENSG00000163781	TOPBP1	TRUE	TRUE
chr3	133649464	T	A	ENST00000260810	ENSG00000163781	TOPBP1	TRUE	TRUE
chr3	133649467	T	A	ENST00000260810	ENSG00000163781	TOPBP1	TRUE	TRUE
chr3	133649485	T	A	ENST00000260810	ENSG00000163781	TOPBP1	TRUE	TRUE
chr3	133649488	T	A	ENST00000260810	ENSG00000163781	TOPBP1	TRUE	TRUE
chr3	133649491	T	A	ENST00000260810	ENSG00000163781	TOPBP1
chr3	133649493	A	C	ENST00000260810	ENSG00000163781	TOPBP1	TRUE	TRUE
chr3	133649493	A	T	ENST00000260810	ENSG00000163781	TOPBP1
chr3	133649506	T	A	ENST00000260810	ENSG00000163781	TOPBP1	TRUE	TRUE
chr3	133649512	C	A	ENST00000260810	ENSG00000163781	TOPBP1	TRUE	TRUE
chr3	133649518	T	A	ENST00000260810	ENSG00000163781	TOPBP1	TRUE	TRUE
chr3	133649523	G	C	ENST00000260810	ENSG00000163781	TOPBP1	TRUE	TRUE
chr3	133649523	G	T	ENST00000260810	ENSG00000163781	TOPBP1	TRUE	TRUE
chr3	133649536	C	A	ENST00000260810	ENSG00000163781	TOPBP1	TRUE	TRUE
chr3	133649545	G	A	ENST00000260810	ENSG00000163781	TOPBP1	TRUE	TRUE
chr3	133649546	G	C	ENST00000260810	ENSG00000163781	TOPBP1	TRUE	TRUE
chr3	133649546	G	T	ENST00000260810	ENSG00000163781	TOPBP1	TRUE	TRUE
chr3	133649561	A	C	ENST00000260810	ENSG00000163781	TOPBP1
chr3	133649561	A	T	ENST00000260810	ENSG00000163781	TOPBP1	TRUE	TRUE
chr3	133649569	C	A	ENST00000260810	ENSG00000163781	TOPBP1	TRUE	TRUE
chr3	133649572	C	A	ENST00000260810	ENSG00000163781	TOPBP1	TRUE	TRUE
chr3	133649582	A	C	ENST00000260810	ENSG00000163781	TOPBP1	TRUE	TRUE
chr3	133649582	A	T	ENST00000260810	ENSG00000163781	TOPBP1	TRUE	TRUE
chr3	133649590	T	A	ENST00000260810	ENSG00000163781	TOPBP1	TRUE	TRUE
chr3	133649597	A	T	ENST00000260810	ENSG00000163781	TOPBP1	TRUE	TRUE
chr3	133649602	C	A	ENST00000260810	ENSG00000163781	TOPBP1	TRUE	TRUE
chr3	133649607	A	T	ENST00000260810	ENSG00000163781	TOPBP1	TRUE	TRUE
chr3	133649609	C	T	ENST00000260810	ENSG00000163781	TOPBP1	TRUE	TRUE
chr3	133649610	C	T	ENST00000260810	ENSG00000163781	TOPBP1	TRUE	TRUE
chr3	133649614	T	A	ENST00000260810	ENSG00000163781	TOPBP1	TRUE	TRUE
chr3	133649620	C	A	ENST00000260810	ENSG00000163781	TOPBP1	TRUE	TRUE
chr3	133649634	C	A	ENST00000260810	ENSG00000163781	TOPBP1	TRUE	FALSE
chr3	133649634	C	G	ENST00000260810	ENSG00000163781	TOPBP1	TRUE	FALSE
chr3	133649634	C	T	ENST00000260810	ENSG00000163781	TOPBP1	TRUE	FALSE
chr3	133649635	T	A	ENST00000260810	ENSG00000163781	TOPBP1	TRUE	FALSE
chr3	133649635	T	C	ENST00000260810	ENSG00000163781	TOPBP1	TRUE	FALSE
chr3	133649635	T	G	ENST00000260810	ENSG00000163781	TOPBP1	TRUE	FALSE
chr3	133649778	A	C	ENST00000260810	ENSG00000163781	TOPBP1	TRUE	FALSE
chr3	133649778	A	G	ENST00000260810	ENSG00000163781	TOPBP1	TRUE	FALSE
chr3	133649778	A	T	ENST00000260810	ENSG00000163781	TOPBP1	TRUE	FALSE
chr3	133649779	C	A	ENST00000260810	ENSG00000163781	TOPBP1	TRUE	FALSE
chr3	133649779	C	G	ENST00000260810	ENSG00000163781	TOPBP1	TRUE	FALSE
chr3	133649779	C	T	ENST00000260810	ENSG00000163781	TOPBP1	TRUE	FALSE
chr3	133649789	G	C	ENST00000260810	ENSG00000163781	TOPBP1	TRUE	TRUE
chr3	133649789	G	T	ENST00000260810	ENSG00000163781	TOPBP1	TRUE	TRUE
chr3	133649793	T	A	ENST00000260810	ENSG00000163781	TOPBP1	TRUE	TRUE
chr3	133649797	C	T	ENST00000260810	ENSG00000163781	TOPBP1	TRUE	TRUE
chr3	133649798	C	T	ENST00000260810	ENSG00000163781	TOPBP1	TRUE	TRUE
chr3	133649805	G	A	ENST00000260810	ENSG00000163781	TOPBP1	TRUE	TRUE
chr3	133649808	T	A	ENST00000260810	ENSG00000163781	TOPBP1	TRUE	TRUE
chr3	133649810	A	T	ENST00000260810	ENSG00000163781	TOPBP1	TRUE	TRUE
chr3	133649814	C	A	ENST00000260810	ENSG00000163781	TOPBP1	TRUE	TRUE
chr3	133649821	A	C	ENST00000260810	ENSG00000163781	TOPBP1	TRUE	TRUE
chr3	133649821	A	T	ENST00000260810	ENSG00000163781	TOPBP1	TRUE	TRUE
chr3	133649829	C	A	ENST00000260810	ENSG00000163781	TOPBP1	TRUE	TRUE
chr3	133649853	C	A	ENST00000260810	ENSG00000163781	TOPBP1	TRUE	TRUE
chr3	133649862	G	A	ENST00000260810	ENSG00000163781	TOPBP1	TRUE	TRUE
chr3	133649877	C	A	ENST00000260810	ENSG00000163781	TOPBP1	TRUE	TRUE
chr3	133649883	C	A	ENST00000260810	ENSG00000163781	TOPBP1	TRUE	TRUE
chr3	133649898	T	A	ENST00000260810	ENSG00000163781	TOPBP1	TRUE	TRUE
chr3	133649901	T	A	ENST00000260810	ENSG00000163781	TOPBP1	TRUE	TRUE
chr3	133649907	T	A	ENST00000260810	ENSG00000163781	TOPBP1	TRUE	TRUE
chr3	133649916	T	A	ENST00000260810	ENSG00000163781	TOPBP1	TRUE	TRUE
chr3	133649919	T	A	ENST00000260810	ENSG00000163781	TOPBP1	TRUE	TRUE
chr3	133649932	G	T	ENST00000260810	ENSG00000163781	TOPBP1	TRUE	TRUE
chr3	133649938	A	C	ENST00000260810	ENSG00000163781	TOPBP1	TRUE	TRUE
chr3	133649938	A	T	ENST00000260810	ENSG00000163781	TOPBP1	TRUE	TRUE
chr3	133649944	C	A	ENST00000260810	ENSG00000163781	TOPBP1	TRUE	TRUE
chr3	133649944	C	G	ENST00000260810	ENSG00000163781	TOPBP1	TRUE	TRUE
chr3	133649944	C	T	ENST00000260810	ENSG00000163781	TOPBP1	TRUE	TRUE
chr3	133649945	T	A	ENST00000260810	ENSG00000163781	TOPBP1	TRUE	TRUE
chr3	133649945	T	C	ENST00000260810	ENSG00000163781	TOPBP1	TRUE	TRUE
chr3	133649945	T	G	ENST00000260810	ENSG00000163781	TOPBP1	TRUE	TRUE
chr3	133652461	A	C	ENST00000260810	ENSG00000163781	TOPBP1	TRUE	FALSE
chr3	133652461	A	G	ENST00000260810	ENSG00000163781	TOPBP1	TRUE	FALSE
chr3	133652461	A	T	ENST00000260810	ENSG00000163781	TOPBP1	TRUE	FALSE
chr3	133652462	C	A	ENST00000260810	ENSG00000163781	TOPBP1	TRUE	FALSE
chr3	133652462	C	G	ENST00000260810	ENSG00000163781	TOPBP1	TRUE	FALSE
chr3	133652462	C	T	ENST00000260810	ENSG00000163781	TOPBP1	TRUE	FALSE
chr3	133652466	A	T	ENST00000260810	ENSG00000163781	TOPBP1	TRUE	TRUE
chr3	133652476	A	C	ENST00000260810	ENSG00000163781	TOPBP1	TRUE	TRUE
chr3	133652476	A	T	ENST00000260810	ENSG00000163781	TOPBP1	TRUE	TRUE
chr3	133652479	A	C	ENST00000260810	ENSG00000163781	TOPBP1	TRUE	TRUE
chr3	133652479	A	T	ENST00000260810	ENSG00000163781	TOPBP1	TRUE	TRUE
chr3	133652486	C	A	ENST00000260810	ENSG00000163781	TOPBP1	TRUE	TRUE
chr3	133652495	G	A	ENST00000260810	ENSG00000163781	TOPBP1	TRUE	TRUE
chr3	133652519	C	A	ENST00000260810	ENSG00000163781	TOPBP1	TRUE	TRUE
chr3	133652528	C	A	ENST00000260810	ENSG00000163781	TOPBP1	TRUE	TRUE
chr3	133652540	C	A	ENST00000260810	ENSG00000163781	TOPBP1	TRUE	TRUE
chr3	133652546	T	A	ENST00000260810	ENSG00000163781	TOPBP1	TRUE	TRUE
chr3	133652557	G	C	ENST00000260810	ENSG00000163781	TOPBP1	TRUE	TRUE
chr3	133652557	G	T	ENST00000260810	ENSG00000163781	TOPBP1	TRUE	TRUE
chr3	133652562	A	T	ENST00000260810	ENSG00000163781	TOPBP1	TRUE	TRUE
chr3	133652569	G	C	ENST00000260810	ENSG00000163781	TOPBP1	TRUE	TRUE
chr3	133652569	G	T	ENST00000260810	ENSG00000163781	TOPBP1	TRUE	TRUE
chr3	133652573	C	A	ENST00000260810	ENSG00000163781	TOPBP1	TRUE	TRUE
chr3	133652580	G	T	ENST00000260810	ENSG00000163781	TOPBP1	TRUE	TRUE
chr3	133652617	G	C	ENST00000260810	ENSG00000163781	TOPBP1	TRUE	TRUE
chr3	133652617	G	T	ENST00000260810	ENSG00000163781	TOPBP1	TRUE	TRUE
chr3	133652630	C	A	ENST00000260810	ENSG00000163781	TOPBP1	TRUE	FALSE
chr3	133652630	C	G	ENST00000260810	ENSG00000163781	TOPBP1	FALSE	FALSE
chr3	133652630	C	T	ENST00000260810	ENSG00000163781	TOPBP1	FALSE	FALSE
chr3	133652631	T	A	ENST00000260810	ENSG00000163781	TOPBP1	TRUE	FALSE
chr3	133652631	T	C	ENST00000260810	ENSG00000163781	TOPBP1	FALSE	FALSE
chr3	133652631	T	G	ENST00000260810	ENSG00000163781	TOPBP1	FALSE	FALSE
chr3	133653343	A	C	ENST00000260810	ENSG00000163781	TOPBP1	TRUE	FALSE
chr3	133653343	A	G	ENST00000260810	ENSG00000163781	TOPBP1	TRUE	FALSE
chr3	133653343	A	T	ENST00000260810	ENSG00000163781	TOPBP1	TRUE	FALSE
chr3	133653344	C	A	ENST00000260810	ENSG00000163781	TOPBP1	TRUE	FALSE
chr3	133653344	C	G	ENST00000260810	ENSG00000163781	TOPBP1	TRUE	FALSE
chr3	133653344	C	T	ENST00000260810	ENSG00000163781	TOPBP1	TRUE	FALSE
chr3	133653363	G	A	ENST00000260810	ENSG00000163781	TOPBP1	TRUE	TRUE
chr3	133653377	G	C	ENST00000260810	ENSG00000163781	TOPBP1	TRUE	TRUE
chr3	133653377	G	T	ENST00000260810	ENSG00000163781	TOPBP1	TRUE	TRUE
chr3	133653396	T	A	ENST00000260810	ENSG00000163781	TOPBP1	TRUE	TRUE
chr3	133653402	C	A	ENST00000260810	ENSG00000163781	TOPBP1	TRUE	TRUE
chr3	133653408	T	A	ENST00000260810	ENSG00000163781	TOPBP1	TRUE	TRUE
chr3	133653414	C	A	ENST00000260810	ENSG00000163781	TOPBP1	TRUE	TRUE
chr3	133653420	T	A	ENST00000260810	ENSG00000163781	TOPBP1	TRUE	TRUE
chr3	133653421	G	C	ENST00000260810	ENSG00000163781	TOPBP1	TRUE	TRUE
chr3	133653421	G	T	ENST00000260810	ENSG00000163781	TOPBP1	TRUE	TRUE
chr3	133653432	C	A	ENST00000260810	ENSG00000163781	TOPBP1	TRUE	TRUE
chr3	133653438	G	A	ENST00000260810	ENSG00000163781	TOPBP1	TRUE	TRUE
chr3	133653439	A	T	ENST00000260810	ENSG00000163781	TOPBP1	TRUE	TRUE
chr3	133653450	T	A	ENST00000260810	ENSG00000163781	TOPBP1	TRUE	TRUE
chr3	133653453	C	A	ENST00000260810	ENSG00000163781	TOPBP1	TRUE	TRUE
chr3	133653469	C	T	ENST00000260810	ENSG00000163781	TOPBP1	TRUE	TRUE
chr3	133653470	C	T	ENST00000260810	ENSG00000163781	TOPBP1	TRUE	TRUE
chr3	133653474	G	A	ENST00000260810	ENSG00000163781	TOPBP1	TRUE	TRUE
chr3	133653484	A	T	ENST00000260810	ENSG00000163781	TOPBP1	TRUE	TRUE
chr3	133653496	C	T	ENST00000260810	ENSG00000163781	TOPBP1	TRUE	TRUE
chr3	133653497	C	T	ENST00000260810	ENSG00000163781	TOPBP1	TRUE	TRUE
chr3	133653501	T	A	ENST00000260810	ENSG00000163781	TOPBP1	TRUE	TRUE
chr3	133653504	T	A	ENST00000260810	ENSG00000163781	TOPBP1	TRUE	TRUE
chr3	133653508	A	T	ENST00000260810	ENSG00000163781	TOPBP1	TRUE	TRUE
chr3	133653513	C	A	ENST00000260810	ENSG00000163781	TOPBP1	TRUE	TRUE
chr3	133653514	A	C	ENST00000260810	ENSG00000163781	TOPBP1	TRUE	TRUE
chr3	133653514	A	T	ENST00000260810	ENSG00000163781	TOPBP1	TRUE	TRUE
chr3	133653519	T	A	ENST00000260810	ENSG00000163781	TOPBP1	TRUE	TRUE
chr3	133653522	G	A	ENST00000260810	ENSG00000163781	TOPBP1	TRUE	TRUE
chr3	133653525	C	A	ENST00000260810	ENSG00000163781	TOPBP1	TRUE	FALSE
chr3	133653525	C	G	ENST00000260810	ENSG00000163781	TOPBP1	TRUE	FALSE
chr3	133653525	C	T	ENST00000260810	ENSG00000163781	TOPBP1	TRUE	FALSE
chr3	133653526	T	A	ENST00000260810	ENSG00000163781	TOPBP1	TRUE	FALSE
chr3	133653526	T	C	ENST00000260810	ENSG00000163781	TOPBP1	TRUE	FALSE
chr3	133653526	T	G	ENST00000260810	ENSG00000163781	TOPBP1	TRUE	FALSE
chr3	133655288	A	C	ENST00000260810	ENSG00000163781	TOPBP1	TRUE	FALSE
chr3	133655288	A	G	ENST00000260810	ENSG00000163781	TOPBP1	TRUE	FALSE
chr3	133655288	A	T	ENST00000260810	ENSG00000163781	TOPBP1	TRUE	FALSE
chr3	133655289	C	A	ENST00000260810	ENSG00000163781	TOPBP1	TRUE	FALSE
chr3	133655289	C	G	ENST00000260810	ENSG00000163781	TOPBP1	TRUE	FALSE
chr3	133655289	C	T	ENST00000260810	ENSG00000163781	TOPBP1	TRUE	FALSE
chr3	133655293	T	A	ENST00000260810	ENSG00000163781	TOPBP1
chr3	133655299	C	A	ENST00000260810	ENSG00000163781	TOPBP1
chr3	133655302	G	A	ENST00000260810	ENSG00000163781	TOPBP1
chr3	133655318	A	T	ENST00000260810	ENSG00000163781	TOPBP1	TRUE	TRUE
chr3	133655323	C	A	ENST00000260810	ENSG00000163781	TOPBP1	TRUE	TRUE
chr3	133655332	T	A	ENST00000260810	ENSG00000163781	TOPBP1	TRUE	TRUE
chr3	133655334	A	T	ENST00000260810	ENSG00000163781	TOPBP1	TRUE	TRUE
chr3	133655338	G	A	ENST00000260810	ENSG00000163781	TOPBP1	TRUE	TRUE
chr3	133655341	C	A	ENST00000260810	ENSG00000163781	TOPBP1	TRUE	TRUE
chr3	133655345	G	C	ENST00000260810	ENSG00000163781	TOPBP1	TRUE	TRUE
chr3	133655345	G	T	ENST00000260810	ENSG00000163781	TOPBP1	TRUE	TRUE
chr3	133655350	G	A	ENST00000260810	ENSG00000163781	TOPBP1	TRUE	TRUE
chr3	133655356	C	A	ENST00000260810	ENSG00000163781	TOPBP1	TRUE	TRUE
chr3	133655362	T	A	ENST00000260810	ENSG00000163781	TOPBP1	TRUE	TRUE
chr3	133655374	G	A	ENST00000260810	ENSG00000163781	TOPBP1	TRUE	TRUE
chr3	133655377	G	A	ENST00000260810	ENSG00000163781	TOPBP1	TRUE	TRUE
chr3	133655383	C	A	ENST00000260810	ENSG00000163781	TOPBP1	TRUE	TRUE
chr3	133655386	T	A	ENST00000260810	ENSG00000163781	TOPBP1	TRUE	TRUE
chr3	133655394	A	C	ENST00000260810	ENSG00000163781	TOPBP1	TRUE	TRUE
chr3	133655394	A	T	ENST00000260810	ENSG00000163781	TOPBP1	TRUE	TRUE
chr3	133655399	A	T	ENST00000260810	ENSG00000163781	TOPBP1	TRUE	TRUE
chr3	133655403	A	C	ENST00000260810	ENSG00000163781	TOPBP1	TRUE	TRUE
chr3	133655403	A	T	ENST00000260810	ENSG00000163781	TOPBP1	TRUE	TRUE
chr3	133655414	A	T	ENST00000260810	ENSG00000163781	TOPBP1	TRUE	TRUE
chr3	133655423	G	T	ENST00000260810	ENSG00000163781	TOPBP1	TRUE	TRUE
chr3	133655441	A	T	ENST00000260810	ENSG00000163781	TOPBP1	TRUE	TRUE
chr3	133655446	T	A	ENST00000260810	ENSG00000163781	TOPBP1	TRUE	TRUE
chr3	133655455	C	A	ENST00000260810	ENSG00000163781	TOPBP1	TRUE	TRUE
chr3	133655471	A	C	ENST00000260810	ENSG00000163781	TOPBP1	TRUE	TRUE
chr3	133655471	A	T	ENST00000260810	ENSG00000163781	TOPBP1	TRUE	TRUE
chr3	133655476	T	A	ENST00000260810	ENSG00000163781	TOPBP1	TRUE	TRUE
chr3	133655485	T	A	ENST00000260810	ENSG00000163781	TOPBP1
chr3	133655487	C	A	ENST00000260810	ENSG00000163781	TOPBP1	TRUE	FALSE
chr3	133655487	C	G	ENST00000260810	ENSG00000163781	TOPBP1	TRUE	FALSE
chr3	133655487	C	T	ENST00000260810	ENSG00000163781	TOPBP1	TRUE	FALSE
chr3	133655488	T	A	ENST00000260810	ENSG00000163781	TOPBP1	TRUE	FALSE
chr3	133655488	T	C	ENST00000260810	ENSG00000163781	TOPBP1	TRUE	FALSE
chr3	133655488	T	G	ENST00000260810	ENSG00000163781	TOPBP1	TRUE	FALSE
chr3	133656674	A	C	ENST00000260810	ENSG00000163781	TOPBP1	TRUE	FALSE
chr3	133656674	A	G	ENST00000260810	ENSG00000163781	TOPBP1	TRUE	FALSE
chr3	133656674	A	T	ENST00000260810	ENSG00000163781	TOPBP1	TRUE	FALSE
chr3	133656675	C	A	ENST00000260810	ENSG00000163781	TOPBP1	TRUE	FALSE
chr3	133656675	C	G	ENST00000260810	ENSG00000163781	TOPBP1	TRUE	FALSE
chr3	133656675	C	T	ENST00000260810	ENSG00000163781	TOPBP1	TRUE	FALSE
chr3	133656677	T	A	ENST00000260810	ENSG00000163781	TOPBP1	TRUE	TRUE
chr3	133656680	C	A	ENST00000260810	ENSG00000163781	TOPBP1	TRUE	TRUE
chr3	133656683	G	A	ENST00000260810	ENSG00000163781	TOPBP1	TRUE	TRUE
chr3	133656685	G	C	ENST00000260810	ENSG00000163781	TOPBP1	TRUE	TRUE
chr3	133656685	G	T	ENST00000260810	ENSG00000163781	TOPBP1	TRUE	TRUE
chr3	133656689	T	A	ENST00000260810	ENSG00000163781	TOPBP1	TRUE	TRUE
chr3	133656692	C	A	ENST00000260810	ENSG00000163781	TOPBP1	TRUE	TRUE
chr3	133656693	C	T	ENST00000260810	ENSG00000163781	TOPBP1	TRUE	TRUE
chr3	133656694	C	T	ENST00000260810	ENSG00000163781	TOPBP1	TRUE	TRUE
chr3	133656704	T	A	ENST00000260810	ENSG00000163781	TOPBP1	TRUE	TRUE
chr3	133656708	C	T	ENST00000260810	ENSG00000163781	TOPBP1	TRUE	TRUE
chr3	133656709	C	T	ENST00000260810	ENSG00000163781	TOPBP1	TRUE	TRUE
chr3	133656721	A	T	ENST00000260810	ENSG00000163781	TOPBP1	TRUE	TRUE
chr3	133656731	T	A	ENST00000260810	ENSG00000163781	TOPBP1	TRUE	TRUE
chr3	133656734	T	A	ENST00000260810	ENSG00000163781	TOPBP1	TRUE	TRUE
chr3	133656751	A	C	ENST00000260810	ENSG00000163781	TOPBP1	TRUE	TRUE
chr3	133656751	A	T	ENST00000260810	ENSG00000163781	TOPBP1	TRUE	TRUE
chr3	133656753	A	C	ENST00000260810	ENSG00000163781	TOPBP1	TRUE	TRUE
chr3	133656753	A	T	ENST00000260810	ENSG00000163781	TOPBP1	TRUE	TRUE
chr3	133656758	T	A	ENST00000260810	ENSG00000163781	TOPBP1	TRUE	TRUE
chr3	133656761	T	A	ENST00000260810	ENSG00000163781	TOPBP1	TRUE	TRUE
chr3	133656773	C	A	ENST00000260810	ENSG00000163781	TOPBP1	TRUE	TRUE
chr3	133656776	C	A	ENST00000260810	ENSG00000163781	TOPBP1	TRUE	TRUE
chr3	133656796	G	C	ENST00000260810	ENSG00000163781	TOPBP1	TRUE	TRUE
chr3	133656796	G	T	ENST00000260810	ENSG00000163781	TOPBP1	TRUE	TRUE
chr3	133656812	T	A	ENST00000260810	ENSG00000163781	TOPBP1	TRUE	TRUE
chr3	133656813	G	C	ENST00000260810	ENSG00000163781	TOPBP1	TRUE	TRUE
chr3	133656813	G	T	ENST00000260810	ENSG00000163781	TOPBP1	TRUE	TRUE
chr3	133656821	G	A	ENST00000260810	ENSG00000163781	TOPBP1	TRUE	TRUE
chr3	133656824	C	A	ENST00000260810	ENSG00000163781	TOPBP1	TRUE	TRUE
chr3	133656836	G	A	ENST00000260810	ENSG00000163781	TOPBP1	TRUE	TRUE
chr3	133656840	A	C	ENST00000260810	ENSG00000163781	TOPBP1	TRUE	TRUE
chr3	133656840	A	T	ENST00000260810	ENSG00000163781	TOPBP1	TRUE	TRUE
chr3	133656845	T	A	ENST00000260810	ENSG00000163781	TOPBP1	TRUE	TRUE
chr3	133656854	C	A	ENST00000260810	ENSG00000163781	TOPBP1	TRUE	TRUE
chr3	133656857	C	A	ENST00000260810	ENSG00000163781	TOPBP1	TRUE	TRUE
chr3	133656858	C	A	ENST00000260810	ENSG00000163781	TOPBP1	TRUE	FALSE
chr3	133656858	C	G	ENST00000260810	ENSG00000163781	TOPBP1	TRUE	FALSE
chr3	133656858	C	T	ENST00000260810	ENSG00000163781	TOPBP1	TRUE	FALSE
chr3	133656859	T	A	ENST00000260810	ENSG00000163781	TOPBP1	TRUE	FALSE
chr3	133656859	T	C	ENST00000260810	ENSG00000163781	TOPBP1	TRUE	FALSE
chr3	133656859	T	G	ENST00000260810	ENSG00000163781	TOPBP1	TRUE	FALSE
chr3	133657796	A	C	ENST00000260810	ENSG00000163781	TOPBP1	TRUE	FALSE
chr3	133657796	A	G	ENST00000260810	ENSG00000163781	TOPBP1	TRUE	FALSE
chr3	133657796	A	T	ENST00000260810	ENSG00000163781	TOPBP1	TRUE	FALSE
chr3	133657797	C	A	ENST00000260810	ENSG00000163781	TOPBP1	TRUE	FALSE
chr3	133657797	C	G	ENST00000260810	ENSG00000163781	TOPBP1	TRUE	FALSE
chr3	133657797	C	T	ENST00000260810	ENSG00000163781	TOPBP1	TRUE	FALSE
chr3	133657803	T	A	ENST00000260810	ENSG00000163781	TOPBP1
chr3	133657806	C	A	ENST00000260810	ENSG00000163781	TOPBP1
chr3	133657809	T	A	ENST00000260810	ENSG00000163781	TOPBP1
chr3	133657812	C	A	ENST00000260810	ENSG00000163781	TOPBP1
chr3	133657822	A	T	ENST00000260810	ENSG00000163781	TOPBP1
chr3	133657855	A	C	ENST00000260810	ENSG00000163781	TOPBP1
chr3	133657855	A	T	ENST00000260810	ENSG00000163781	TOPBP1
chr3	133657869	C	A	ENST00000260810	ENSG00000163781	TOPBP1
chr3	133657875	T	A	ENST00000260810	ENSG00000163781	TOPBP1
chr3	133657882	A	T	ENST00000260810	ENSG00000163781	TOPBP1
chr3	133657887	G	A	ENST00000260810	ENSG00000163781	TOPBP1
chr3	133657890	G	A	ENST00000260810	ENSG00000163781	TOPBP1
chr3	133657900	A	T	ENST00000260810	ENSG00000163781	TOPBP1	TRUE	TRUE
chr3	133657917	G	A	ENST00000260810	ENSG00000163781	TOPBP1	TRUE	TRUE
chr3	133657932	T	A	ENST00000260810	ENSG00000163781	TOPBP1	TRUE	TRUE
chr3	133657933	G	T	ENST00000260810	ENSG00000163781	TOPBP1	TRUE	TRUE
chr3	133657942	C	A	ENST00000260810	ENSG00000163781	TOPBP1	TRUE	FALSE
chr3	133657942	C	G	ENST00000260810	ENSG00000163781	TOPBP1	TRUE	FALSE
chr3	133657942	C	T	ENST00000260810	ENSG00000163781	TOPBP1	TRUE	FALSE
chr3	133657943	T	A	ENST00000260810	ENSG00000163781	TOPBP1	TRUE	FALSE
chr3	133657943	T	C	ENST00000260810	ENSG00000163781	TOPBP1	TRUE	FALSE
chr3	133657943	T	G	ENST00000260810	ENSG00000163781	TOPBP1	TRUE	FALSE
chr3	133659014	A	C	ENST00000260810	ENSG00000163781	TOPBP1	TRUE	TRUE
chr3	133659014	A	G	ENST00000260810	ENSG00000163781	TOPBP1	TRUE	FALSE
chr3	133659014	A	T	ENST00000260810	ENSG00000163781	TOPBP1	TRUE	TRUE
chr3	133659015	C	A	ENST00000260810	ENSG00000163781	TOPBP1	TRUE	TRUE
chr3	133659015	C	G	ENST00000260810	ENSG00000163781	TOPBP1	TRUE	TRUE
chr3	133659015	C	T	ENST00000260810	ENSG00000163781	TOPBP1	TRUE	TRUE
chr3	133659018	T	A	ENST00000260810	ENSG00000163781	TOPBP1	TRUE	TRUE
chr3	133659021	T	A	ENST00000260810	ENSG00000163781	TOPBP1	TRUE	TRUE
chr3	133659055	A	T	ENST00000260810	ENSG00000163781	TOPBP1	TRUE	TRUE
chr3	133659061	A	C	ENST00000260810	ENSG00000163781	TOPBP1	TRUE	TRUE
chr3	133659061	A	T	ENST00000260810	ENSG00000163781	TOPBP1	TRUE	TRUE
chr3	133659068	G	C	ENST00000260810	ENSG00000163781	TOPBP1	TRUE	TRUE
chr3	133659068	G	T	ENST00000260810	ENSG00000163781	TOPBP1	TRUE	TRUE
chr3	133659072	T	A	ENST00000260810	ENSG00000163781	TOPBP1	TRUE	TRUE
chr3	133659081	C	A	ENST00000260810	ENSG00000163781	TOPBP1	TRUE	TRUE
chr3	133659084	T	A	ENST00000260810	ENSG00000163781	TOPBP1	TRUE	TRUE
chr3	133659090	T	A	ENST00000260810	ENSG00000163781	TOPBP1	TRUE	TRUE
chr3	133659092	A	T	ENST00000260810	ENSG00000163781	TOPBP1	TRUE	TRUE
chr3	133659099	C	A	ENST00000260810	ENSG00000163781	TOPBP1	TRUE	TRUE
chr3	133659102	C	A	ENST00000260810	ENSG00000163781	TOPBP1	TRUE	TRUE
chr3	133659105	C	A	ENST00000260810	ENSG00000163781	TOPBP1	TRUE	TRUE
chr3	133659117	G	A	ENST00000260810	ENSG00000163781	TOPBP1	TRUE	TRUE
chr3	133659121	A	C	ENST00000260810	ENSG00000163781	TOPBP1	TRUE	TRUE
chr3	133659121	A	T	ENST00000260810	ENSG00000163781	TOPBP1	TRUE	TRUE
chr3	133659126	C	A	ENST00000260810	ENSG00000163781	TOPBP1	TRUE	TRUE
chr3	133659129	C	A	ENST00000260810	ENSG00000163781	TOPBP1	TRUE	TRUE
chr3	133659131	G	C	ENST00000260810	ENSG00000163781	TOPBP1	TRUE	TRUE
chr3	133659131	G	T	ENST00000260810	ENSG00000163781	TOPBP1	TRUE	TRUE
chr3	133659135	G	A	ENST00000260810	ENSG00000163781	TOPBP1	TRUE	TRUE
chr3	133659141	C	A	ENST00000260810	ENSG00000163781	TOPBP1	TRUE	TRUE
chr3	133659144	T	A	ENST00000260810	ENSG00000163781	TOPBP1	TRUE	TRUE
chr3	133659151	C	A	ENST00000260810	ENSG00000163781	TOPBP1	TRUE	TRUE
chr3	133659151	C	G	ENST00000260810	ENSG00000163781	TOPBP1	TRUE	TRUE
chr3	133659151	C	T	ENST00000260810	ENSG00000163781	TOPBP1	TRUE	TRUE
chr3	133659152	T	A	ENST00000260810	ENSG00000163781	TOPBP1	TRUE	TRUE
chr3	133659152	T	C	ENST00000260810	ENSG00000163781	TOPBP1	TRUE	TRUE
chr3	133659152	T	G	ENST00000260810	ENSG00000163781	TOPBP1	TRUE	TRUE
chr3	133661042	A	C	ENST00000260810	ENSG00000163781	TOPBP1	TRUE	FALSE
chr3	133661042	A	G	ENST00000260810	ENSG00000163781	TOPBP1	TRUE	FALSE
chr3	133661042	A	T	ENST00000260810	ENSG00000163781	TOPBP1	TRUE	FALSE
chr3	133661043	C	A	ENST00000260810	ENSG00000163781	TOPBP1	TRUE	FALSE
chr3	133661043	C	G	ENST00000260810	ENSG00000163781	TOPBP1	TRUE	FALSE
chr3	133661043	C	T	ENST00000260810	ENSG00000163781	TOPBP1	TRUE	FALSE
chr3	133661046	C	A	ENST00000260810	ENSG00000163781	TOPBP1	TRUE	TRUE
chr3	133661055	T	A	ENST00000260810	ENSG00000163781	TOPBP1
chr3	133661062	A	T	ENST00000260810	ENSG00000163781	TOPBP1	TRUE	FALSE
chr3	133661067	T	A	ENST00000260810	ENSG00000163781	TOPBP1	TRUE	FALSE
chr3	133661078	G	C	ENST00000260810	ENSG00000163781	TOPBP1	FALSE	FALSE
chr3	133661078	G	T	ENST00000260810	ENSG00000163781	TOPBP1	FALSE	FALSE
chr3	133661085	T	A	ENST00000260810	ENSG00000163781	TOPBP1	FALSE	FALSE
chr3	133661087	A	C	ENST00000260810	ENSG00000163781	TOPBP1	FALSE	FALSE
chr3	133661087	A	T	ENST00000260810	ENSG00000163781	TOPBP1	FALSE	FALSE
chr3	133661094	T	A	ENST00000260810	ENSG00000163781	TOPBP1	FALSE	FALSE
chr3	133661109	C	A	ENST00000260810	ENSG00000163781	TOPBP1	FALSE	FALSE
chr3	133661112	T	A	ENST00000260810	ENSG00000163781	TOPBP1	FALSE	FALSE
chr3	133661121	T	A	ENST00000260810	ENSG00000163781	TOPBP1	FALSE	FALSE
chr3	133661135	C	A	ENST00000260810	ENSG00000163781	TOPBP1	TRUE	FALSE
chr3	133661135	C	G	ENST00000260810	ENSG00000163781	TOPBP1	TRUE	FALSE
chr3	133661135	C	T	ENST00000260810	ENSG00000163781	TOPBP1	TRUE	FALSE
chr3	133661136	T	A	ENST00000260810	ENSG00000163781	TOPBP1	TRUE	FALSE
chr3	133661136	T	C	ENST00000260810	ENSG00000163781	TOPBP1	TRUE	FALSE
chr3	133661136	T	G	ENST00000260810	ENSG00000163781	TOPBP1	TRUE	FALSE
chr3	133661767	A	C	ENST00000260810	ENSG00000163781	TOPBP1	TRUE	FALSE
chr3	133661767	A	G	ENST00000260810	ENSG00000163781	TOPBP1	FALSE	FALSE
chr3	133661767	A	T	ENST00000260810	ENSG00000163781	TOPBP1	TRUE	FALSE
chr3	133661768	C	A	ENST00000260810	ENSG00000163781	TOPBP1	TRUE	FALSE
chr3	133661768	C	G	ENST00000260810	ENSG00000163781	TOPBP1	TRUE	FALSE
chr3	133661768	C	T	ENST00000260810	ENSG00000163781	TOPBP1	TRUE	FALSE
chr3	133746456	G	T	ENST00000402696	ENSG00000091513	TF	FALSE	FALSE
chr3	133746473	C	A	ENST00000402696	ENSG00000091513	TF	FALSE	FALSE
chr3	133746484	G	A	ENST00000402696	ENSG00000091513	TF	TRUE	FALSE
chr3	133746484	G	C	ENST00000402696	ENSG00000091513	TF	TRUE	FALSE
chr3	133746484	G	T	ENST00000402696	ENSG00000091513	TF	TRUE	FALSE
chr3	133746485	T	A	ENST00000402696	ENSG00000091513	TF	TRUE	FALSE
chr3	133746485	T	C	ENST00000402696	ENSG00000091513	TF	TRUE	FALSE
chr3	133746485	T	G	ENST00000402696	ENSG00000091513	TF	TRUE	FALSE
chr3	133748410	A	C	ENST00000402696	ENSG00000091513	TF	TRUE	FALSE
chr3	133748410	A	G	ENST00000402696	ENSG00000091513	TF	TRUE	FALSE
chr3	133748410	A	T	ENST00000402696	ENSG00000091513	TF	TRUE	FALSE
chr3	133748411	G	A	ENST00000402696	ENSG00000091513	TF	TRUE	FALSE
chr3	133748411	G	C	ENST00000402696	ENSG00000091513	TF	TRUE	FALSE
chr3	133748411	G	T	ENST00000402696	ENSG00000091513	TF	TRUE	FALSE
chr3	133748419	T	A	ENST00000402696	ENSG00000091513	TF	FALSE	FALSE
chr3	133748435	A	T	ENST00000402696	ENSG00000091513	TF	TRUE	FALSE
chr3	133748444	A	T	ENST00000402696	ENSG00000091513	TF	TRUE	TRUE
chr3	133748448	G	A	ENST00000402696	ENSG00000091513	TF	TRUE	TRUE
chr3	133748449	G	A	ENST00000402696	ENSG00000091513	TF	TRUE	TRUE
chr3	133748452	T	A	ENST00000402696	ENSG00000091513	TF	TRUE	TRUE
chr3	133748460	C	A	ENST00000402696	ENSG00000091513	TF	TRUE	TRUE
chr3	133748462	G	T	ENST00000402696	ENSG00000091513	TF	TRUE	TRUE
chr3	133748468	G	T	ENST00000402696	ENSG00000091513	TF	TRUE	TRUE
chr3	133748477	A	T	ENST00000402696	ENSG00000091513	TF	TRUE	TRUE
chr3	133748482	C	A	ENST00000402696	ENSG00000091513	TF	TRUE	TRUE
chr3	133748483	C	T	ENST00000402696	ENSG00000091513	TF	TRUE	TRUE
chr3	133748504	A	T	ENST00000402696	ENSG00000091513	TF	TRUE	TRUE
chr3	133748542	T	A	ENST00000402696	ENSG00000091513	TF	TRUE	TRUE
chr3	133748546	A	T	ENST00000402696	ENSG00000091513	TF	TRUE	TRUE
chr3	133748549	A	T	ENST00000402696	ENSG00000091513	TF	TRUE	TRUE
chr3	133748560	C	A	ENST00000402696	ENSG00000091513	TF	TRUE	TRUE
chr3	133748560	C	G	ENST00000402696	ENSG00000091513	TF	TRUE	TRUE
chr3	133748569	C	A	ENST00000402696	ENSG00000091513	TF	TRUE	TRUE
chr3	133748585	G	A	ENST00000402696	ENSG00000091513	TF	TRUE	FALSE
chr3	133748585	G	C	ENST00000402696	ENSG00000091513	TF	TRUE	FALSE
chr3	133748585	G	T	ENST00000402696	ENSG00000091513	TF	TRUE	FALSE
chr3	133748586	T	A	ENST00000402696	ENSG00000091513	TF	TRUE	FALSE
chr3	133748586	T	C	ENST00000402696	ENSG00000091513	TF	TRUE	FALSE
chr3	133748586	T	G	ENST00000402696	ENSG00000091513	TF	TRUE	FALSE
chr3	133753593	A	C	ENST00000402696	ENSG00000091513	TF	TRUE	FALSE
chr3	133753593	A	G	ENST00000402696	ENSG00000091513	TF	TRUE	FALSE
chr3	133753593	A	T	ENST00000402696	ENSG00000091513	TF	TRUE	FALSE
chr3	133753594	G	A	ENST00000402696	ENSG00000091513	TF	TRUE	FALSE
chr3	133753594	G	C	ENST00000402696	ENSG00000091513	TF	TRUE	FALSE
chr3	133753594	G	T	ENST00000402696	ENSG00000091513	TF	TRUE	FALSE
chr3	133753601	G	T	ENST00000402696	ENSG00000091513	TF	TRUE	TRUE
chr3	133753632	T	A	ENST00000402696	ENSG00000091513	TF	TRUE	TRUE
chr3	133753639	T	A	ENST00000402696	ENSG00000091513	TF	TRUE	TRUE
chr3	133753639	T	G	ENST00000402696	ENSG00000091513	TF	TRUE	TRUE
chr3	133753648	C	A	ENST00000402696	ENSG00000091513	TF	TRUE	TRUE
chr3	133753648	C	G	ENST00000402696	ENSG00000091513	TF	TRUE	TRUE
chr3	133753667	A	T	ENST00000402696	ENSG00000091513	TF	TRUE	TRUE
chr3	133753682	G	T	ENST00000402696	ENSG00000091513	TF	TRUE	TRUE
chr3	133753690	T	A	ENST00000402696	ENSG00000091513	TF	TRUE	TRUE
chr3	133753690	T	G	ENST00000402696	ENSG00000091513	TF	TRUE	TRUE
chr3	133753695	C	A	ENST00000402696	ENSG00000091513	TF	TRUE	TRUE
chr3	133753695	C	G	ENST00000402696	ENSG00000091513	TF	TRUE	TRUE
chr3	133753697	A	T	ENST00000402696	ENSG00000091513	TF	TRUE	TRUE
chr3	133753700	G	T	ENST00000402696	ENSG00000091513	TF	TRUE	TRUE
chr3	133753704	G	A	ENST00000402696	ENSG00000091513	TF	TRUE	FALSE
chr3	133753704	G	C	ENST00000402696	ENSG00000091513	TF	TRUE	FALSE
chr3	133753704	G	T	ENST00000402696	ENSG00000091513	TF	TRUE	FALSE
chr3	133753705	T	A	ENST00000402696	ENSG00000091513	TF	TRUE	FALSE
chr3	133753705	T	C	ENST00000402696	ENSG00000091513	TF	TRUE	FALSE
chr3	133753705	T	G	ENST00000402696	ENSG00000091513	TF	TRUE	FALSE
chr3	133754493	A	C	ENST00000402696	ENSG00000091513	TF	TRUE	FALSE
chr3	133754493	A	G	ENST00000402696	ENSG00000091513	TF	TRUE	FALSE
chr3	133754493	A	T	ENST00000402696	ENSG00000091513	TF	TRUE	FALSE
chr3	133754494	G	A	ENST00000402696	ENSG00000091513	TF	TRUE	FALSE
chr3	133754494	G	C	ENST00000402696	ENSG00000091513	TF	TRUE	FALSE
chr3	133754494	G	T	ENST00000402696	ENSG00000091513	TF	TRUE	FALSE
chr3	133754500	C	T	ENST00000402696	ENSG00000091513	TF	TRUE	TRUE
chr3	133754511	T	A	ENST00000402696	ENSG00000091513	TF	TRUE	TRUE
chr3	133754511	T	G	ENST00000402696	ENSG00000091513	TF	TRUE	TRUE
chr3	133754514	T	A	ENST00000402696	ENSG00000091513	TF	TRUE	TRUE
chr3	133754514	T	G	ENST00000402696	ENSG00000091513	TF	TRUE	TRUE
chr3	133754530	A	T	ENST00000402696	ENSG00000091513	TF	TRUE	TRUE
chr3	133754533	A	T	ENST00000402696	ENSG00000091513	TF	TRUE	TRUE
chr3	133754548	C	T	ENST00000402696	ENSG00000091513	TF	TRUE	TRUE
chr3	133754557	C	T	ENST00000402696	ENSG00000091513	TF	TRUE	TRUE
chr3	133754563	C	T	ENST00000402696	ENSG00000091513	TF	TRUE	TRUE
chr3	133754569	A	T	ENST00000402696	ENSG00000091513	TF	TRUE	TRUE
chr3	133754572	A	T	ENST00000402696	ENSG00000091513	TF	TRUE	TRUE
chr3	133754580	C	A	ENST00000402696	ENSG00000091513	TF	TRUE	TRUE
chr3	133754609	G	A	ENST00000402696	ENSG00000091513	TF	TRUE	TRUE
chr3	133754610	G	A	ENST00000402696	ENSG00000091513	TF	TRUE	TRUE
chr3	133754627	T	A	ENST00000402696	ENSG00000091513	TF	TRUE	TRUE
chr3	133754627	T	G	ENST00000402696	ENSG00000091513	TF	TRUE	TRUE
chr3	133754634	C	A	ENST00000402696	ENSG00000091513	TF	TRUE	TRUE
chr3	133754634	C	G	ENST00000402696	ENSG00000091513	TF	TRUE	TRUE
chr3	133754637	T	A	ENST00000402696	ENSG00000091513	TF	TRUE	TRUE
chr3	133754642	T	A	ENST00000402696	ENSG00000091513	TF	TRUE	TRUE
chr3	133754642	T	G	ENST00000402696	ENSG00000091513	TF	TRUE	TRUE
chr3	133754647	G	T	ENST00000402696	ENSG00000091513	TF	TRUE	TRUE
chr3	133754656	A	T	ENST00000402696	ENSG00000091513	TF	TRUE	TRUE
chr3	133754665	G	T	ENST00000402696	ENSG00000091513	TF	TRUE	TRUE
chr3	133754668	A	T	ENST00000402696	ENSG00000091513	TF	TRUE	TRUE
chr3	133754672	G	A	ENST00000402696	ENSG00000091513	TF	TRUE	FALSE
chr3	133754672	G	C	ENST00000402696	ENSG00000091513	TF	TRUE	FALSE
chr3	133754672	G	T	ENST00000402696	ENSG00000091513	TF	TRUE	FALSE
chr3	133754673	T	A	ENST00000402696	ENSG00000091513	TF	TRUE	FALSE
chr3	133754673	T	C	ENST00000402696	ENSG00000091513	TF	TRUE	FALSE
chr3	133754673	T	G	ENST00000402696	ENSG00000091513	TF	TRUE	FALSE
chr3	133755361	A	C	ENST00000402696	ENSG00000091513	TF	TRUE	FALSE
chr3	133755361	A	G	ENST00000402696	ENSG00000091513	TF	TRUE	FALSE
chr3	133755361	A	T	ENST00000402696	ENSG00000091513	TF	TRUE	FALSE
chr3	133755362	G	A	ENST00000402696	ENSG00000091513	TF	TRUE	FALSE
chr3	133755362	G	C	ENST00000402696	ENSG00000091513	TF	TRUE	FALSE
chr3	133755362	G	T	ENST00000402696	ENSG00000091513	TF	TRUE	FALSE
chr3	133755381	C	A	ENST00000402696	ENSG00000091513	TF	TRUE	TRUE
chr3	133755391	T	A	ENST00000402696	ENSG00000091513	TF	TRUE	TRUE
chr3	133755400	T	A	ENST00000402696	ENSG00000091513	TF	TRUE	TRUE
chr3	133755422	C	T	ENST00000402696	ENSG00000091513	TF	TRUE	TRUE
chr3	133755430	T	A	ENST00000402696	ENSG00000091513	TF	TRUE	TRUE
chr3	133755431	C	T	ENST00000402696	ENSG00000091513	TF	TRUE	TRUE
chr3	133755439	T	A	ENST00000402696	ENSG00000091513	TF	TRUE	TRUE
chr3	133755448	T	A	ENST00000402696	ENSG00000091513	TF	TRUE	TRUE
chr3	133755454	C	A	ENST00000402696	ENSG00000091513	TF	TRUE	TRUE
chr3	133755467	C	T	ENST00000402696	ENSG00000091513	TF	TRUE	TRUE
chr3	133755472	C	A	ENST00000402696	ENSG00000091513	TF	TRUE	TRUE
chr3	133755472	C	G	ENST00000402696	ENSG00000091513	TF	TRUE	TRUE
chr3	133755481	C	A	ENST00000402696	ENSG00000091513	TF	TRUE	TRUE
chr3	133755481	C	G	ENST00000402696	ENSG00000091513	TF	TRUE	TRUE
chr3	133755483	C	A	ENST00000402696	ENSG00000091513	TF	TRUE	TRUE
chr3	133755485	G	T	ENST00000402696	ENSG00000091513	TF	TRUE	TRUE
chr3	133755494	A	T	ENST00000402696	ENSG00000091513	TF	TRUE	TRUE
chr3	133755496	G	A	ENST00000402696	ENSG00000091513	TF	TRUE	FALSE
chr3	133755496	G	C	ENST00000402696	ENSG00000091513	TF	TRUE	FALSE
chr3	133755496	G	T	ENST00000402696	ENSG00000091513	TF	TRUE	FALSE
chr3	133755497	T	A	ENST00000402696	ENSG00000091513	TF	TRUE	FALSE
chr3	133755497	T	C	ENST00000402696	ENSG00000091513	TF	TRUE	FALSE
chr3	133755497	T	G	ENST00000402696	ENSG00000091513	TF	TRUE	FALSE
chr3	133756280	A	C	ENST00000402696	ENSG00000091513	TF	FALSE	FALSE
chr3	133756280	A	G	ENST00000402696	ENSG00000091513	TF	FALSE	FALSE
chr3	133756280	A	T	ENST00000402696	ENSG00000091513	TF	FALSE	FALSE
chr3	133756281	G	A	ENST00000402696	ENSG00000091513	TF	FALSE	FALSE
chr3	133756281	G	C	ENST00000402696	ENSG00000091513	TF	FALSE	FALSE
chr3	133756281	G	T	ENST00000402696	ENSG00000091513	TF	FALSE	FALSE
chr3	133756285	T	A	ENST00000402696	ENSG00000091513	TF	TRUE	TRUE
chr3	133756289	A	T	ENST00000402696	ENSG00000091513	TF	TRUE	TRUE
chr3	133756319	A	T	ENST00000402696	ENSG00000091513	TF	TRUE	TRUE
chr3	133756326	C	A	ENST00000402696	ENSG00000091513	TF	TRUE	TRUE
chr3	133756337	G	T	ENST00000402696	ENSG00000091513	TF	TRUE	TRUE
chr3	133756338	G	A	ENST00000402696	ENSG00000091513	TF	TRUE	FALSE
chr3	133756338	G	C	ENST00000402696	ENSG00000091513	TF	TRUE	FALSE
chr3	133756338	G	T	ENST00000402696	ENSG00000091513	TF	TRUE	FALSE
chr3	133756339	T	A	ENST00000402696	ENSG00000091513	TF	TRUE	FALSE
chr3	133756339	T	C	ENST00000402696	ENSG00000091513	TF	TRUE	FALSE
chr3	133756339	T	G	ENST00000402696	ENSG00000091513	TF	TRUE	FALSE
chr3	133756829	A	C	ENST00000402696	ENSG00000091513	TF	TRUE	FALSE
chr3	133756829	A	G	ENST00000402696	ENSG00000091513	TF	TRUE	FALSE
chr3	133756829	A	T	ENST00000402696	ENSG00000091513	TF	TRUE	FALSE
chr3	133756830	G	A	ENST00000402696	ENSG00000091513	TF	TRUE	FALSE
chr3	133756830	G	C	ENST00000402696	ENSG00000091513	TF	TRUE	FALSE
chr3	133756830	G	T	ENST00000402696	ENSG00000091513	TF	TRUE	FALSE
chr3	133756837	T	A	ENST00000402696	ENSG00000091513	TF	TRUE	TRUE
chr3	133756845	A	T	ENST00000402696	ENSG00000091513	TF	TRUE	TRUE
chr3	133756860	C	T	ENST00000402696	ENSG00000091513	TF	TRUE	TRUE
chr3	133756865	T	A	ENST00000402696	ENSG00000091513	TF	TRUE	TRUE
chr3	133756865	T	G	ENST00000402696	ENSG00000091513	TF	TRUE	TRUE
chr3	133756866	G	T	ENST00000402696	ENSG00000091513	TF	TRUE	TRUE
chr3	133756877	C	A	ENST00000402696	ENSG00000091513	TF	TRUE	TRUE
chr3	133756893	A	T	ENST00000402696	ENSG00000091513	TF	TRUE	TRUE
chr3	133756905	G	T	ENST00000402696	ENSG00000091513	TF	TRUE	TRUE
chr3	133756910	C	A	ENST00000402696	ENSG00000091513	TF	TRUE	TRUE
chr3	133756910	C	G	ENST00000402696	ENSG00000091513	TF	TRUE	TRUE
chr3	133756911	A	T	ENST00000402696	ENSG00000091513	TF	TRUE	TRUE
chr3	133756919	C	A	ENST00000402696	ENSG00000091513	TF	TRUE	TRUE
chr3	133756924	T	A	ENST00000402696	ENSG00000091513	TF	TRUE	TRUE
chr3	133756929	C	T	ENST00000402696	ENSG00000091513	TF	TRUE	TRUE
chr3	133756956	C	T	ENST00000402696	ENSG00000091513	TF	TRUE	TRUE
chr3	133756971	A	T	ENST00000402696	ENSG00000091513	TF	TRUE	TRUE
chr3	133756974	G	T	ENST00000402696	ENSG00000091513	TF	TRUE	TRUE
chr3	133756981	T	A	ENST00000402696	ENSG00000091513	TF	TRUE	TRUE
chr3	133756987	G	A	ENST00000402696	ENSG00000091513	TF	TRUE	TRUE
chr3	133756988	G	A	ENST00000402696	ENSG00000091513	TF	TRUE	TRUE
chr3	133756989	G	T	ENST00000402696	ENSG00000091513	TF	TRUE	TRUE
chr3	133757001	C	T	ENST00000402696	ENSG00000091513	TF	TRUE	TRUE
chr3	133757007	C	T	ENST00000402696	ENSG00000091513	TF	TRUE	TRUE
chr3	133757010	G	A	ENST00000402696	ENSG00000091513	TF	TRUE	FALSE
chr3	133757010	G	C	ENST00000402696	ENSG00000091513	TF	TRUE	FALSE
chr3	133757010	G	T	ENST00000402696	ENSG00000091513	TF	TRUE	FALSE
chr3	133757011	T	A	ENST00000402696	ENSG00000091513	TF	TRUE	FALSE
chr3	133757011	T	C	ENST00000402696	ENSG00000091513	TF	TRUE	FALSE
chr3	133757011	T	G	ENST00000402696	ENSG00000091513	TF	TRUE	FALSE
chr3	133757767	A	C	ENST00000402696	ENSG00000091513	TF	TRUE	FALSE
chr3	133757767	A	G	ENST00000402696	ENSG00000091513	TF	TRUE	FALSE
chr3	133757767	A	T	ENST00000402696	ENSG00000091513	TF	TRUE	FALSE
chr3	133757768	G	A	ENST00000402696	ENSG00000091513	TF	TRUE	FALSE
chr3	133757768	G	C	ENST00000402696	ENSG00000091513	TF	TRUE	FALSE
chr3	133757768	G	T	ENST00000402696	ENSG00000091513	TF	TRUE	FALSE
chr3	133757769	G	T	ENST00000402696	ENSG00000091513	TF	TRUE	TRUE
chr3	133757781	A	T	ENST00000402696	ENSG00000091513	TF	TRUE	TRUE
chr3	133757787	A	T	ENST00000402696	ENSG00000091513	TF	TRUE	TRUE
chr3	133757791	C	A	ENST00000402696	ENSG00000091513	TF	TRUE	TRUE
chr3	133757791	C	G	ENST00000402696	ENSG00000091513	TF	TRUE	TRUE
chr3	133757793	A	T	ENST00000402696	ENSG00000091513	TF	TRUE	TRUE
chr3	133757796	G	T	ENST00000402696	ENSG00000091513	TF	TRUE	TRUE
chr3	133757802	C	T	ENST00000402696	ENSG00000091513	TF	TRUE	TRUE
chr3	133757826	A	T	ENST00000402696	ENSG00000091513	TF	TRUE	TRUE
chr3	133757841	A	T	ENST00000402696	ENSG00000091513	TF	TRUE	TRUE
chr3	133757863	T	A	ENST00000402696	ENSG00000091513	TF	TRUE	TRUE
chr3	133757863	T	G	ENST00000402696	ENSG00000091513	TF	TRUE	TRUE
chr3	133757865	A	T	ENST00000402696	ENSG00000091513	TF	TRUE	TRUE
chr3	133757889	A	T	ENST00000402696	ENSG00000091513	TF	TRUE	TRUE
chr3	133757897	C	A	ENST00000402696	ENSG00000091513	TF	TRUE	TRUE
chr3	133757897	C	G	ENST00000402696	ENSG00000091513	TF	TRUE	TRUE
chr3	133757906	T	A	ENST00000402696	ENSG00000091513	TF	TRUE	TRUE
chr3	133757906	T	G	ENST00000402696	ENSG00000091513	TF	TRUE	TRUE
chr3	133757907	G	T	ENST00000402696	ENSG00000091513	TF	TRUE	TRUE
chr3	133757912	T	A	ENST00000402696	ENSG00000091513	TF	TRUE	TRUE
chr3	133757912	T	G	ENST00000402696	ENSG00000091513	TF	TRUE	TRUE
chr3	133757937	G	T	ENST00000402696	ENSG00000091513	TF	TRUE	TRUE
chr3	133757947	G	A	ENST00000402696	ENSG00000091513	TF	TRUE	FALSE
chr3	133757947	G	C	ENST00000402696	ENSG00000091513	TF	TRUE	FALSE
chr3	133757947	G	T	ENST00000402696	ENSG00000091513	TF	TRUE	FALSE
chr3	133757948	T	A	ENST00000402696	ENSG00000091513	TF	TRUE	FALSE
chr3	133757948	T	C	ENST00000402696	ENSG00000091513	TF	TRUE	FALSE
chr3	133757948	T	G	ENST00000402696	ENSG00000091513	TF	TRUE	FALSE
chr3	133759173	A	C	ENST00000402696	ENSG00000091513	TF	TRUE	FALSE
chr3	133759173	A	G	ENST00000402696	ENSG00000091513	TF	TRUE	FALSE
chr3	133759173	A	T	ENST00000402696	ENSG00000091513	TF	TRUE	FALSE
chr3	133759174	G	A	ENST00000402696	ENSG00000091513	TF	TRUE	FALSE
chr3	133759174	G	C	ENST00000402696	ENSG00000091513	TF	TRUE	FALSE
chr3	133759174	G	T	ENST00000402696	ENSG00000091513	TF	TRUE	FALSE
chr3	133759176	C	A	ENST00000402696	ENSG00000091513	TF	TRUE	TRUE
chr3	133759180	G	T	ENST00000402696	ENSG00000091513	TF	TRUE	TRUE
chr3	133759195	G	T	ENST00000402696	ENSG00000091513	TF	TRUE	TRUE
chr3	133759200	C	A	ENST00000402696	ENSG00000091513	TF	TRUE	TRUE
chr3	133759201	A	T	ENST00000402696	ENSG00000091513	TF	TRUE	TRUE
chr3	133759210	A	T	ENST00000402696	ENSG00000091513	TF	TRUE	TRUE
chr3	133759214	G	A	ENST00000402696	ENSG00000091513	TF	TRUE	TRUE
chr3	133759215	G	A	ENST00000402696	ENSG00000091513	TF	TRUE	TRUE
chr3	133759218	T	A	ENST00000402696	ENSG00000091513	TF	TRUE	TRUE
chr3	133759234	G	T	ENST00000402696	ENSG00000091513	TF	TRUE	TRUE
chr3	133759243	A	T	ENST00000402696	ENSG00000091513	TF	TRUE	TRUE
chr3	133759248	T	A	ENST00000402696	ENSG00000091513	TF	TRUE	TRUE
chr3	133759252	G	T	ENST00000402696	ENSG00000091513	TF	TRUE	TRUE
chr3	133759256	G	A	ENST00000402696	ENSG00000091513	TF	TRUE	TRUE
chr3	133759257	G	A	ENST00000402696	ENSG00000091513	TF	TRUE	TRUE
chr3	133759276	A	T	ENST00000402696	ENSG00000091513	TF	TRUE	TRUE
chr3	133759282	G	T	ENST00000402696	ENSG00000091513	TF	TRUE	TRUE
chr3	133759287	T	A	ENST00000402696	ENSG00000091513	TF	TRUE	TRUE
chr3	133759292	C	A	ENST00000402696	ENSG00000091513	TF	TRUE	TRUE
chr3	133759292	C	G	ENST00000402696	ENSG00000091513	TF	TRUE	TRUE
chr3	133759297	G	T	ENST00000402696	ENSG00000091513	TF	TRUE	TRUE
chr3	133759306	G	T	ENST00000402696	ENSG00000091513	TF	TRUE	TRUE
chr3	133759314	C	A	ENST00000402696	ENSG00000091513	TF	TRUE	TRUE
chr3	133759321	A	T	ENST00000402696	ENSG00000091513	TF	TRUE	TRUE
chr3	133759330	G	A	ENST00000402696	ENSG00000091513	TF	TRUE	FALSE
chr3	133759330	G	C	ENST00000402696	ENSG00000091513	TF	TRUE	FALSE
chr3	133759330	G	T	ENST00000402696	ENSG00000091513	TF	TRUE	FALSE
chr3	133759331	T	A	ENST00000402696	ENSG00000091513	TF	TRUE	FALSE
chr3	133759331	T	C	ENST00000402696	ENSG00000091513	TF	TRUE	FALSE
chr3	133759331	T	G	ENST00000402696	ENSG00000091513	TF	TRUE	FALSE
chr3	133764180	A	C	ENST00000402696	ENSG00000091513	TF	TRUE	FALSE
chr3	133764180	A	G	ENST00000402696	ENSG00000091513	TF	TRUE	FALSE
chr3	133764180	A	T	ENST00000402696	ENSG00000091513	TF	TRUE	FALSE
chr3	133764181	G	A	ENST00000402696	ENSG00000091513	TF	TRUE	FALSE
chr3	133764181	G	C	ENST00000402696	ENSG00000091513	TF	TRUE	FALSE
chr3	133764181	G	T	ENST00000402696	ENSG00000091513	TF	TRUE	FALSE
chr3	133764185	G	T	ENST00000402696	ENSG00000091513	TF	TRUE	TRUE
chr3	133764188	G	T	ENST00000402696	ENSG00000091513	TF	TRUE	TRUE
chr3	133764207	T	A	ENST00000402696	ENSG00000091513	TF	TRUE	TRUE
chr3	133764212	G	T	ENST00000402696	ENSG00000091513	TF	TRUE	TRUE
chr3	133764226	C	A	ENST00000402696	ENSG00000091513	TF	TRUE	TRUE
chr3	133764226	C	G	ENST00000402696	ENSG00000091513	TF	TRUE	TRUE
chr3	133764236	A	T	ENST00000402696	ENSG00000091513	TF	TRUE	TRUE
chr3	133764241	T	A	ENST00000402696	ENSG00000091513	TF	TRUE	TRUE
chr3	133764258	T	A	ENST00000402696	ENSG00000091513	TF	TRUE	TRUE
chr3	133764263	G	T	ENST00000402696	ENSG00000091513	TF	TRUE	TRUE
chr3	133764271	C	A	ENST00000402696	ENSG00000091513	TF	TRUE	TRUE
chr3	133764271	C	G	ENST00000402696	ENSG00000091513	TF	TRUE	TRUE
chr3	133764275	A	T	ENST00000402696	ENSG00000091513	TF	TRUE	TRUE
chr3	133764276	G	A	ENST00000402696	ENSG00000091513	TF	TRUE	FALSE
chr3	133764276	G	C	ENST00000402696	ENSG00000091513	TF	TRUE	FALSE
chr3	133764276	G	T	ENST00000402696	ENSG00000091513	TF	TRUE	FALSE
chr3	133764277	T	A	ENST00000402696	ENSG00000091513	TF	TRUE	FALSE
chr3	133764277	T	C	ENST00000402696	ENSG00000091513	TF	TRUE	FALSE
chr3	133764277	T	G	ENST00000402696	ENSG00000091513	TF	TRUE	FALSE
chr3	133764873	A	C	ENST00000402696	ENSG00000091513	TF	TRUE	FALSE
chr3	133764873	A	G	ENST00000402696	ENSG00000091513	TF	TRUE	FALSE
chr3	133764873	A	T	ENST00000402696	ENSG00000091513	TF	TRUE	FALSE
chr3	133764874	G	A	ENST00000402696	ENSG00000091513	TF	TRUE	FALSE
chr3	133764874	G	C	ENST00000402696	ENSG00000091513	TF	TRUE	FALSE
chr3	133764874	G	T	ENST00000402696	ENSG00000091513	TF	TRUE	FALSE
chr3	133764888	T	A	ENST00000402696	ENSG00000091513	TF	TRUE	TRUE
chr3	133764889	G	T	ENST00000402696	ENSG00000091513	TF	TRUE	TRUE
chr3	133764901	G	T	ENST00000402696	ENSG00000091513	TF	TRUE	TRUE
chr3	133764908	G	A	ENST00000402696	ENSG00000091513	TF	TRUE	FALSE
chr3	133764908	G	C	ENST00000402696	ENSG00000091513	TF	TRUE	FALSE
chr3	133764908	G	T	ENST00000402696	ENSG00000091513	TF	TRUE	FALSE
chr3	133764909	T	A	ENST00000402696	ENSG00000091513	TF	TRUE	FALSE
chr3	133764909	T	C	ENST00000402696	ENSG00000091513	TF	FALSE	FALSE
chr3	133764909	T	G	ENST00000402696	ENSG00000091513	TF	TRUE	FALSE
chr3	133766276	A	C	ENST00000402696	ENSG00000091513	TF	TRUE	FALSE
chr3	133766276	A	G	ENST00000402696	ENSG00000091513	TF	TRUE	FALSE
chr3	133766276	A	T	ENST00000402696	ENSG00000091513	TF	TRUE	FALSE
chr3	133766277	G	A	ENST00000402696	ENSG00000091513	TF	TRUE	FALSE
chr3	133766277	G	C	ENST00000402696	ENSG00000091513	TF	TRUE	FALSE
chr3	133766277	G	T	ENST00000402696	ENSG00000091513	TF	TRUE	FALSE
chr3	133766282	T	A	ENST00000402696	ENSG00000091513	TF	TRUE	TRUE
chr3	133766282	T	G	ENST00000402696	ENSG00000091513	TF	TRUE	TRUE
chr3	133766301	A	T	ENST00000402696	ENSG00000091513	TF	TRUE	TRUE
chr3	133766304	A	T	ENST00000402696	ENSG00000091513	TF	TRUE	TRUE
chr3	133766308	C	A	ENST00000402696	ENSG00000091513	TF	TRUE	TRUE
chr3	133766308	C	G	ENST00000402696	ENSG00000091513	TF	TRUE	TRUE
chr3	133766326	G	A	ENST00000402696	ENSG00000091513	TF	TRUE	TRUE
chr3	133766327	G	A	ENST00000402696	ENSG00000091513	TF	TRUE	TRUE
chr3	133766337	A	T	ENST00000402696	ENSG00000091513	TF	TRUE	TRUE
chr3	133766343	A	T	ENST00000402696	ENSG00000091513	TF	TRUE	TRUE
chr3	133766346	A	T	ENST00000402696	ENSG00000091513	TF	TRUE	TRUE
chr3	133766354	C	A	ENST00000402696	ENSG00000091513	TF	TRUE	TRUE
chr3	133766370	A	T	ENST00000402696	ENSG00000091513	TF	TRUE	TRUE
chr3	133766383	G	A	ENST00000402696	ENSG00000091513	TF	TRUE	TRUE
chr3	133766384	G	A	ENST00000402696	ENSG00000091513	TF	TRUE	TRUE
chr3	133766408	C	A	ENST00000402696	ENSG00000091513	TF	TRUE	TRUE
chr3	133766408	C	G	ENST00000402696	ENSG00000091513	TF	TRUE	TRUE
chr3	133766412	A	T	ENST00000402696	ENSG00000091513	TF	TRUE	TRUE
chr3	133766426	C	A	ENST00000402696	ENSG00000091513	TF	TRUE	TRUE
chr3	133766427	A	T	ENST00000402696	ENSG00000091513	TF	TRUE	TRUE
chr3	133766434	G	A	ENST00000402696	ENSG00000091513	TF	TRUE	FALSE
chr3	133766434	G	C	ENST00000402696	ENSG00000091513	TF	TRUE	FALSE
chr3	133766434	G	T	ENST00000402696	ENSG00000091513	TF	TRUE	FALSE
chr3	133766435	T	A	ENST00000402696	ENSG00000091513	TF	TRUE	FALSE
chr3	133766435	T	C	ENST00000402696	ENSG00000091513	TF	FALSE	FALSE
chr3	133766435	T	G	ENST00000402696	ENSG00000091513	TF	TRUE	FALSE
chr3	133768027	A	C	ENST00000402696	ENSG00000091513	TF	TRUE	FALSE
chr3	133768027	A	G	ENST00000402696	ENSG00000091513	TF	TRUE	FALSE
chr3	133768027	A	T	ENST00000402696	ENSG00000091513	TF	TRUE	FALSE
chr3	133768028	G	A	ENST00000402696	ENSG00000091513	TF	TRUE	FALSE
chr3	133768028	G	C	ENST00000402696	ENSG00000091513	TF	TRUE	FALSE
chr3	133768028	G	T	ENST00000402696	ENSG00000091513	TF	TRUE	FALSE
chr3	133768031	G	T	ENST00000402696	ENSG00000091513	TF	TRUE	TRUE
chr3	133768043	G	T	ENST00000402696	ENSG00000091513	TF	TRUE	TRUE
chr3	133768051	T	A	ENST00000402696	ENSG00000091513	TF	TRUE	TRUE
chr3	133768064	A	T	ENST00000402696	ENSG00000091513	TF	TRUE	TRUE
chr3	133768067	A	T	ENST00000402696	ENSG00000091513	TF	TRUE	TRUE
chr3	133768084	T	A	ENST00000402696	ENSG00000091513	TF	TRUE	TRUE
chr3	133768085	A	T	ENST00000402696	ENSG00000091513	TF	TRUE	TRUE
chr3	133768093	T	A	ENST00000402696	ENSG00000091513	TF	TRUE	TRUE
chr3	133768101	C	A	ENST00000402696	ENSG00000091513	TF	TRUE	TRUE
chr3	133768101	C	G	ENST00000402696	ENSG00000091513	TF	TRUE	TRUE
chr3	133768117	T	A	ENST00000402696	ENSG00000091513	TF	TRUE	TRUE
chr3	133768118	G	T	ENST00000402696	ENSG00000091513	TF	TRUE	TRUE
chr3	133768130	A	T	ENST00000402696	ENSG00000091513	TF	TRUE	TRUE
chr3	133768133	G	T	ENST00000402696	ENSG00000091513	TF	TRUE	TRUE
chr3	133768136	G	T	ENST00000402696	ENSG00000091513	TF	TRUE	TRUE
chr3	133768141	C	A	ENST00000402696	ENSG00000091513	TF	TRUE	TRUE
chr3	133768141	C	G	ENST00000402696	ENSG00000091513	TF	TRUE	TRUE
chr3	133768144	C	A	ENST00000402696	ENSG00000091513	TF	TRUE	TRUE
chr3	133768144	C	G	ENST00000402696	ENSG00000091513	TF	TRUE	TRUE
chr3	133768150	C	A	ENST00000402696	ENSG00000091513	TF	TRUE	TRUE
chr3	133768150	C	G	ENST00000402696	ENSG00000091513	TF	TRUE	TRUE
chr3	133768165	G	A	ENST00000402696	ENSG00000091513	TF	TRUE	FALSE
chr3	133768165	G	C	ENST00000402696	ENSG00000091513	TF	TRUE	FALSE
chr3	133768165	G	T	ENST00000402696	ENSG00000091513	TF	TRUE	FALSE
chr3	133768166	T	A	ENST00000402696	ENSG00000091513	TF	TRUE	FALSE
chr3	133768166	T	C	ENST00000402696	ENSG00000091513	TF	FALSE	FALSE
chr3	133768166	T	G	ENST00000402696	ENSG00000091513	TF	TRUE	FALSE
chr3	133770506	A	C	ENST00000402696	ENSG00000091513	TF	TRUE	FALSE
chr3	133770506	A	G	ENST00000402696	ENSG00000091513	TF	TRUE	FALSE
chr3	133770506	A	T	ENST00000402696	ENSG00000091513	TF	TRUE	FALSE
chr3	133770507	G	A	ENST00000402696	ENSG00000091513	TF	TRUE	FALSE
chr3	133770507	G	C	ENST00000402696	ENSG00000091513	TF	TRUE	FALSE
chr3	133770507	G	T	ENST00000402696	ENSG00000091513	TF	TRUE	FALSE
chr3	133770511	T	A	ENST00000402696	ENSG00000091513	TF	TRUE	TRUE
chr3	133770518	G	T	ENST00000402696	ENSG00000091513	TF	TRUE	TRUE
chr3	133770521	A	T	ENST00000402696	ENSG00000091513	TF	TRUE	TRUE
chr3	133770524	G	T	ENST00000402696	ENSG00000091513	TF	TRUE	TRUE
chr3	133770542	A	T	ENST00000402696	ENSG00000091513	TF	TRUE	TRUE
chr3	133770548	C	T	ENST00000402696	ENSG00000091513	TF	TRUE	TRUE
chr3	133770560	C	T	ENST00000402696	ENSG00000091513	TF	TRUE	TRUE
chr3	133770572	G	T	ENST00000402696	ENSG00000091513	TF	TRUE	TRUE
chr3	133770573	G	A	ENST00000402696	ENSG00000091513	TF	TRUE	FALSE
chr3	133770573	G	C	ENST00000402696	ENSG00000091513	TF	TRUE	FALSE
chr3	133770573	G	T	ENST00000402696	ENSG00000091513	TF	TRUE	FALSE
chr3	133770574	T	A	ENST00000402696	ENSG00000091513	TF	TRUE	FALSE
chr3	133770574	T	C	ENST00000402696	ENSG00000091513	TF	TRUE	FALSE
chr3	133770574	T	G	ENST00000402696	ENSG00000091513	TF	TRUE	FALSE
chr3	133775431	A	C	ENST00000402696	ENSG00000091513	TF	TRUE	FALSE
chr3	133775431	A	G	ENST00000402696	ENSG00000091513	TF	TRUE	FALSE
chr3	133775431	A	T	ENST00000402696	ENSG00000091513	TF	TRUE	FALSE
chr3	133775432	G	A	ENST00000402696	ENSG00000091513	TF	TRUE	FALSE
chr3	133775432	G	C	ENST00000402696	ENSG00000091513	TF	TRUE	FALSE
chr3	133775432	G	T	ENST00000402696	ENSG00000091513	TF	TRUE	FALSE
chr3	133775435	A	T	ENST00000402696	ENSG00000091513	TF	TRUE	TRUE
chr3	133775451	G	A	ENST00000402696	ENSG00000091513	TF	TRUE	TRUE
chr3	133775452	G	A	ENST00000402696	ENSG00000091513	TF	TRUE	TRUE
chr3	133775456	A	T	ENST00000402696	ENSG00000091513	TF	TRUE	TRUE
chr3	133775468	G	T	ENST00000402696	ENSG00000091513	TF	TRUE	TRUE
chr3	133775471	A	T	ENST00000402696	ENSG00000091513	TF	TRUE	TRUE
chr3	133775479	T	A	ENST00000402696	ENSG00000091513	TF	TRUE	TRUE
chr3	133775479	T	G	ENST00000402696	ENSG00000091513	TF	TRUE	TRUE
chr3	133775480	G	T	ENST00000402696	ENSG00000091513	TF	TRUE	TRUE
chr3	133775484	T	A	ENST00000402696	ENSG00000091513	TF	TRUE	TRUE
chr3	133775491	C	A	ENST00000402696	ENSG00000091513	TF	TRUE	TRUE
chr3	133775507	A	T	ENST00000402696	ENSG00000091513	TF	TRUE	TRUE
chr3	133775516	G	T	ENST00000402696	ENSG00000091513	TF	TRUE	TRUE
chr3	133775519	G	T	ENST00000402696	ENSG00000091513	TF	TRUE	TRUE
chr3	133775524	T	A	ENST00000402696	ENSG00000091513	TF	TRUE	TRUE
chr3	133775524	T	G	ENST00000402696	ENSG00000091513	TF	TRUE	TRUE
chr3	133775533	C	A	ENST00000402696	ENSG00000091513	TF	TRUE	TRUE
chr3	133775543	A	T	ENST00000402696	ENSG00000091513	TF	TRUE	TRUE
chr3	133775573	A	T	ENST00000402696	ENSG00000091513	TF	TRUE	TRUE
chr3	133775579	A	T	ENST00000402696	ENSG00000091513	TF	TRUE	TRUE
chr3	133775582	G	T	ENST00000402696	ENSG00000091513	TF	TRUE	TRUE
chr3	133775590	C	A	ENST00000402696	ENSG00000091513	TF	TRUE	TRUE
chr3	133775597	A	T	ENST00000402696	ENSG00000091513	TF	TRUE	TRUE
chr3	133775604	T	A	ENST00000402696	ENSG00000091513	TF	TRUE	TRUE
chr3	133775604	T	G	ENST00000402696	ENSG00000091513	TF	TRUE	TRUE
chr3	133775609	C	T	ENST00000402696	ENSG00000091513	TF	TRUE	TRUE
chr3	133775612	C	T	ENST00000402696	ENSG00000091513	TF	TRUE	TRUE
chr3	133775615	C	T	ENST00000402696	ENSG00000091513	TF	TRUE	TRUE
chr3	133775618	G	A	ENST00000402696	ENSG00000091513	TF	TRUE	FALSE
chr3	133775618	G	C	ENST00000402696	ENSG00000091513	TF	TRUE	FALSE
chr3	133775618	G	T	ENST00000402696	ENSG00000091513	TF	TRUE	FALSE
chr3	133775619	T	A	ENST00000402696	ENSG00000091513	TF	TRUE	FALSE
chr3	133775619	T	C	ENST00000402696	ENSG00000091513	TF	TRUE	FALSE
chr3	133775619	T	G	ENST00000402696	ENSG00000091513	TF	TRUE	FALSE
chr3	133777047	A	C	ENST00000402696	ENSG00000091513	TF	TRUE	FALSE
chr3	133777047	A	G	ENST00000402696	ENSG00000091513	TF	TRUE	FALSE
chr3	133777047	A	T	ENST00000402696	ENSG00000091513	TF	TRUE	FALSE
chr3	133777048	G	A	ENST00000402696	ENSG00000091513	TF	TRUE	FALSE
chr3	133777048	G	C	ENST00000402696	ENSG00000091513	TF	TRUE	FALSE
chr3	133777048	G	T	ENST00000402696	ENSG00000091513	TF	TRUE	FALSE
chr3	133777058	G	T	ENST00000402696	ENSG00000091513	TF	TRUE	TRUE
chr3	133777078	C	A	ENST00000402696	ENSG00000091513	TF	TRUE	TRUE
chr3	133777080	C	A	ENST00000402696	ENSG00000091513	TF	TRUE	TRUE
chr3	133777093	T	A	ENST00000402696	ENSG00000091513	TF	TRUE	TRUE
chr3	133777095	T	A	ENST00000402696	ENSG00000091513	TF	TRUE	TRUE
chr3	133777104	C	A	ENST00000402696	ENSG00000091513	TF	TRUE	TRUE
chr3	133777106	G	T	ENST00000402696	ENSG00000091513	TF	TRUE	TRUE
chr3	133777112	A	T	ENST00000402696	ENSG00000091513	TF	TRUE	TRUE
chr3	133777127	A	T	ENST00000402696	ENSG00000091513	TF	TRUE	TRUE
chr3	133777144	T	A	ENST00000402696	ENSG00000091513	TF	TRUE	TRUE
chr3	133777146	T	A	ENST00000402696	ENSG00000091513	TF	TRUE	TRUE
chr3	133777151	A	T	ENST00000402696	ENSG00000091513	TF	TRUE	TRUE
chr3	133777163	A	T	ENST00000402696	ENSG00000091513	TF	TRUE	TRUE
chr3	133777174	T	A	ENST00000402696	ENSG00000091513	TF	TRUE	TRUE
chr3	133777174	T	G	ENST00000402696	ENSG00000091513	TF	TRUE	TRUE
chr3	133777175	G	T	ENST00000402696	ENSG00000091513	TF	TRUE	TRUE
chr3	133777178	A	T	ENST00000402696	ENSG00000091513	TF	TRUE	TRUE
chr3	133777183	C	A	ENST00000402696	ENSG00000091513	TF	TRUE	TRUE
chr3	133777183	C	G	ENST00000402696	ENSG00000091513	TF	TRUE	TRUE
chr3	133777185	T	A	ENST00000402696	ENSG00000091513	TF	TRUE	TRUE
chr3	133777185	T	G	ENST00000402696	ENSG00000091513	TF	TRUE	TRUE
chr3	133777187	G	T	ENST00000402696	ENSG00000091513	TF	TRUE	TRUE
chr3	133777190	G	T	ENST00000402696	ENSG00000091513	TF	FALSE	FALSE
chr3	133777193	G	T	ENST00000402696	ENSG00000091513	TF	FALSE	FALSE
chr3	133777198	T	A	ENST00000402696	ENSG00000091513	TF	FALSE	FALSE
chr3	133777198	T	G	ENST00000402696	ENSG00000091513	TF	FALSE	FALSE
chr3	133777202	A	T	ENST00000402696	ENSG00000091513	TF	FALSE	FALSE
chr3	133777220	A	T	ENST00000402696	ENSG00000091513	TF	FALSE	FALSE
chr3	133777223	A	T	ENST00000402696	ENSG00000091513	TF	FALSE	FALSE
chr3	133777228	C	A	ENST00000402696	ENSG00000091513	TF	FALSE	FALSE
chr3	133777236	C	A	ENST00000402696	ENSG00000091513	TF	FALSE	FALSE
chr3	133777236	C	G	ENST00000402696	ENSG00000091513	TF	FALSE	FALSE
chr3	133777239	G	A	ENST00000402696	ENSG00000091513	TF	TRUE	FALSE
chr3	133777239	G	C	ENST00000402696	ENSG00000091513	TF	TRUE	FALSE
chr3	133777239	G	T	ENST00000402696	ENSG00000091513	TF	TRUE	FALSE
chr3	133777240	T	A	ENST00000402696	ENSG00000091513	TF	TRUE	FALSE
chr3	133777240	T	C	ENST00000402696	ENSG00000091513	TF	TRUE	FALSE
chr3	133777240	T	G	ENST00000402696	ENSG00000091513	TF	TRUE	FALSE
chr3	133778584	A	C	ENST00000402696	ENSG00000091513	TF	FALSE	FALSE
chr3	133778584	A	G	ENST00000402696	ENSG00000091513	TF	FALSE	FALSE
chr3	133778584	A	T	ENST00000402696	ENSG00000091513	TF	FALSE	FALSE
chr3	133778585	G	A	ENST00000402696	ENSG00000091513	TF	FALSE	FALSE
chr3	133778585	G	C	ENST00000402696	ENSG00000091513	TF	FALSE	FALSE
chr3	133778585	G	T	ENST00000402696	ENSG00000091513	TF	FALSE	FALSE
chr3	133778586	C	A	ENST00000402696	ENSG00000091513	TF	FALSE	FALSE
chr3	133778586	C	G	ENST00000402696	ENSG00000091513	TF	FALSE	FALSE
chr3	133778594	G	T	ENST00000402696	ENSG00000091513	TF	FALSE	FALSE
chr3	133778602	C	A	ENST00000402696	ENSG00000091513	TF	FALSE	FALSE
chr3	133778612	A	T	ENST00000402696	ENSG00000091513	TF	FALSE	FALSE
chr3	133805865	C	A	ENST00000678299	ENSG00000144867	SRPRB	FALSE	FALSE
chr3	133805906	C	T	ENST00000678299	ENSG00000144867	SRPRB	TRUE	FALSE
chr3	133805914	C	A	ENST00000678299	ENSG00000144867	SRPRB	TRUE	FALSE
chr3	133805914	C	G	ENST00000678299	ENSG00000144867	SRPRB	TRUE	FALSE
chr3	133805925	T	A	ENST00000678299	ENSG00000144867	SRPRB	TRUE	TRUE
chr3	133805930	C	T	ENST00000678299	ENSG00000144867	SRPRB	TRUE	TRUE
chr3	133805933	G	T	ENST00000678299	ENSG00000144867	SRPRB	TRUE	TRUE
chr3	133805939	C	T	ENST00000678299	ENSG00000144867	SRPRB	TRUE	TRUE
chr3	133805942	C	T	ENST00000678299	ENSG00000144867	SRPRB	TRUE	TRUE
chr3	133805961	T	A	ENST00000678299	ENSG00000144867	SRPRB	TRUE	TRUE
chr3	133805964	C	A	ENST00000678299	ENSG00000144867	SRPRB	TRUE	TRUE
chr3	133805964	C	G	ENST00000678299	ENSG00000144867	SRPRB	TRUE	TRUE
chr3	133806003	G	A	ENST00000678299	ENSG00000144867	SRPRB	TRUE	FALSE
chr3	133806003	G	C	ENST00000678299	ENSG00000144867	SRPRB	TRUE	FALSE
chr3	133806003	G	T	ENST00000678299	ENSG00000144867	SRPRB	TRUE	FALSE
chr3	133806004	T	A	ENST00000678299	ENSG00000144867	SRPRB	TRUE	FALSE
chr3	133806004	T	C	ENST00000678299	ENSG00000144867	SRPRB	TRUE	FALSE
chr3	133806004	T	G	ENST00000678299	ENSG00000144867	SRPRB	TRUE	FALSE
chr3	133806607	A	C	ENST00000678299	ENSG00000144867	SRPRB	TRUE	FALSE
chr3	133806607	A	G	ENST00000678299	ENSG00000144867	SRPRB	TRUE	FALSE
chr3	133806607	A	T	ENST00000678299	ENSG00000144867	SRPRB	TRUE	FALSE
chr3	133806608	G	A	ENST00000678299	ENSG00000144867	SRPRB	TRUE	FALSE
chr3	133806608	G	C	ENST00000678299	ENSG00000144867	SRPRB	TRUE	FALSE
chr3	133806608	G	T	ENST00000678299	ENSG00000144867	SRPRB	TRUE	FALSE
chr3	133806615	G	A	ENST00000678299	ENSG00000144867	SRPRB	TRUE	TRUE
chr3	133806616	G	A	ENST00000678299	ENSG00000144867	SRPRB	TRUE	TRUE
chr3	133806617	A	T	ENST00000678299	ENSG00000144867	SRPRB	TRUE	TRUE
chr3	133806621	T	A	ENST00000678299	ENSG00000144867	SRPRB	TRUE	TRUE
chr3	133806621	T	G	ENST00000678299	ENSG00000144867	SRPRB	TRUE	TRUE
chr3	133806632	A	T	ENST00000678299	ENSG00000144867	SRPRB	TRUE	TRUE
chr3	133806644	C	T	ENST00000678299	ENSG00000144867	SRPRB	TRUE	TRUE
chr3	133806647	A	T	ENST00000678299	ENSG00000144867	SRPRB	TRUE	TRUE
chr3	133806673	T	A	ENST00000678299	ENSG00000144867	SRPRB	TRUE	TRUE
chr3	133806683	A	T	ENST00000678299	ENSG00000144867	SRPRB	TRUE	TRUE
chr3	133806690	T	A	ENST00000678299	ENSG00000144867	SRPRB	TRUE	TRUE
chr3	133806704	G	A	ENST00000678299	ENSG00000144867	SRPRB	TRUE	FALSE
chr3	133806704	G	C	ENST00000678299	ENSG00000144867	SRPRB	TRUE	FALSE
chr3	133806704	G	T	ENST00000678299	ENSG00000144867	SRPRB	TRUE	FALSE
chr3	133806705	T	A	ENST00000678299	ENSG00000144867	SRPRB	TRUE	FALSE
chr3	133806705	T	C	ENST00000678299	ENSG00000144867	SRPRB	TRUE	FALSE
chr3	133806705	T	G	ENST00000678299	ENSG00000144867	SRPRB	TRUE	FALSE
chr3	133807744	A	C	ENST00000678299	ENSG00000144867	SRPRB	TRUE	TRUE
chr3	133807744	A	G	ENST00000678299	ENSG00000144867	SRPRB	TRUE	TRUE
chr3	133807744	A	T	ENST00000678299	ENSG00000144867	SRPRB	TRUE	TRUE
chr3	133807745	G	A	ENST00000678299	ENSG00000144867	SRPRB	TRUE	TRUE
chr3	133807745	G	C	ENST00000678299	ENSG00000144867	SRPRB	TRUE	TRUE
chr3	133807745	G	T	ENST00000678299	ENSG00000144867	SRPRB	TRUE	TRUE
chr3	133807747	T	A	ENST00000678299	ENSG00000144867	SRPRB	TRUE	TRUE
chr3	133807750	T	A	ENST00000678299	ENSG00000144867	SRPRB	TRUE	TRUE
chr3	133807750	T	G	ENST00000678299	ENSG00000144867	SRPRB	TRUE	TRUE
chr3	133807763	T	A	ENST00000678299	ENSG00000144867	SRPRB	TRUE	TRUE
chr3	133807763	T	G	ENST00000678299	ENSG00000144867	SRPRB	TRUE	TRUE
chr3	133807764	A	T	ENST00000678299	ENSG00000144867	SRPRB	TRUE	TRUE
chr3	133807773	C	T	ENST00000678299	ENSG00000144867	SRPRB	TRUE	TRUE
chr3	133807796	T	A	ENST00000678299	ENSG00000144867	SRPRB	TRUE	TRUE
chr3	133807805	C	A	ENST00000678299	ENSG00000144867	SRPRB	TRUE	TRUE
chr3	133807805	C	G	ENST00000678299	ENSG00000144867	SRPRB	TRUE	TRUE
chr3	133807806	A	T	ENST00000678299	ENSG00000144867	SRPRB	TRUE	TRUE
chr3	133807824	G	A	ENST00000678299	ENSG00000144867	SRPRB	TRUE	FALSE
chr3	133807824	G	C	ENST00000678299	ENSG00000144867	SRPRB	TRUE	FALSE
chr3	133807824	G	T	ENST00000678299	ENSG00000144867	SRPRB	TRUE	FALSE
chr3	133807825	T	A	ENST00000678299	ENSG00000144867	SRPRB	TRUE	FALSE
chr3	133807825	T	C	ENST00000678299	ENSG00000144867	SRPRB	TRUE	FALSE
chr3	133807825	T	G	ENST00000678299	ENSG00000144867	SRPRB	TRUE	FALSE
chr3	133811115	A	C	ENST00000678299	ENSG00000144867	SRPRB	TRUE	FALSE
chr3	133811115	A	G	ENST00000678299	ENSG00000144867	SRPRB	TRUE	FALSE
chr3	133811115	A	T	ENST00000678299	ENSG00000144867	SRPRB	TRUE	FALSE
chr3	133811116	G	A	ENST00000678299	ENSG00000144867	SRPRB	TRUE	FALSE
chr3	133811116	G	C	ENST00000678299	ENSG00000144867	SRPRB	TRUE	FALSE
chr3	133811116	G	T	ENST00000678299	ENSG00000144867	SRPRB	TRUE	FALSE
chr3	133811133	T	A	ENST00000678299	ENSG00000144867	SRPRB	TRUE	TRUE
chr3	133811153	G	T	ENST00000678299	ENSG00000144867	SRPRB	TRUE	TRUE
chr3	133811160	T	A	ENST00000678299	ENSG00000144867	SRPRB	TRUE	TRUE
chr3	133811168	C	T	ENST00000678299	ENSG00000144867	SRPRB	TRUE	TRUE
chr3	133811175	T	A	ENST00000678299	ENSG00000144867	SRPRB	TRUE	TRUE
chr3	133811175	T	G	ENST00000678299	ENSG00000144867	SRPRB	TRUE	TRUE
chr3	133811177	G	T	ENST00000678299	ENSG00000144867	SRPRB	TRUE	TRUE
chr3	133811186	A	T	ENST00000678299	ENSG00000144867	SRPRB	TRUE	TRUE
chr3	133811193	C	A	ENST00000678299	ENSG00000144867	SRPRB	TRUE	TRUE
chr3	133811193	C	G	ENST00000678299	ENSG00000144867	SRPRB	TRUE	TRUE
chr3	133811200	G	A	ENST00000678299	ENSG00000144867	SRPRB	TRUE	FALSE
chr3	133811200	G	C	ENST00000678299	ENSG00000144867	SRPRB	TRUE	FALSE
chr3	133811200	G	T	ENST00000678299	ENSG00000144867	SRPRB	TRUE	FALSE
chr3	133811201	T	A	ENST00000678299	ENSG00000144867	SRPRB	TRUE	FALSE
chr3	133811201	T	C	ENST00000678299	ENSG00000144867	SRPRB	TRUE	FALSE
chr3	133811201	T	G	ENST00000678299	ENSG00000144867	SRPRB	TRUE	FALSE
chr3	133815588	A	C	ENST00000678299	ENSG00000144867	SRPRB	TRUE	FALSE
chr3	133815588	A	G	ENST00000678299	ENSG00000144867	SRPRB	TRUE	FALSE
chr3	133815588	A	T	ENST00000678299	ENSG00000144867	SRPRB	TRUE	FALSE
chr3	133815589	G	A	ENST00000678299	ENSG00000144867	SRPRB	TRUE	FALSE
chr3	133815589	G	C	ENST00000678299	ENSG00000144867	SRPRB	TRUE	FALSE
chr3	133815589	G	T	ENST00000678299	ENSG00000144867	SRPRB	TRUE	FALSE
chr3	133815624	C	T	ENST00000678299	ENSG00000144867	SRPRB	TRUE	TRUE
chr3	133815627	C	T	ENST00000678299	ENSG00000144867	SRPRB	TRUE	TRUE
chr3	133815630	G	T	ENST00000678299	ENSG00000144867	SRPRB	TRUE	TRUE
chr3	133815636	A	T	ENST00000678299	ENSG00000144867	SRPRB	TRUE	TRUE
chr3	133815648	G	T	ENST00000678299	ENSG00000144867	SRPRB	TRUE	TRUE
chr3	133815659	T	A	ENST00000678299	ENSG00000144867	SRPRB	TRUE	TRUE
chr3	133815659	T	G	ENST00000678299	ENSG00000144867	SRPRB	TRUE	TRUE
chr3	133815660	C	T	ENST00000678299	ENSG00000144867	SRPRB	TRUE	TRUE
chr3	133815687	A	T	ENST00000678299	ENSG00000144867	SRPRB	TRUE	TRUE
chr3	133815700	C	A	ENST00000678299	ENSG00000144867	SRPRB	TRUE	TRUE
chr3	133815700	C	G	ENST00000678299	ENSG00000144867	SRPRB	TRUE	TRUE
chr3	133815706	T	A	ENST00000678299	ENSG00000144867	SRPRB	TRUE	TRUE
chr3	133815706	T	G	ENST00000678299	ENSG00000144867	SRPRB	TRUE	TRUE
chr3	133815716	C	A	ENST00000678299	ENSG00000144867	SRPRB	TRUE	TRUE
chr3	133815720	A	T	ENST00000678299	ENSG00000144867	SRPRB	TRUE	TRUE
chr3	133815723	C	T	ENST00000678299	ENSG00000144867	SRPRB	TRUE	TRUE
chr3	133815727	G	A	ENST00000678299	ENSG00000144867	SRPRB	TRUE	FALSE
chr3	133815727	G	C	ENST00000678299	ENSG00000144867	SRPRB	TRUE	FALSE
chr3	133815727	G	T	ENST00000678299	ENSG00000144867	SRPRB	TRUE	FALSE
chr3	133815728	T	A	ENST00000678299	ENSG00000144867	SRPRB	TRUE	FALSE
chr3	133815728	T	C	ENST00000678299	ENSG00000144867	SRPRB	TRUE	FALSE
chr3	133815728	T	G	ENST00000678299	ENSG00000144867	SRPRB	TRUE	FALSE
chr3	133816876	A	C	ENST00000678299	ENSG00000144867	SRPRB	TRUE	FALSE
chr3	133816876	A	G	ENST00000678299	ENSG00000144867	SRPRB	TRUE	FALSE
chr3	133816876	A	T	ENST00000678299	ENSG00000144867	SRPRB	TRUE	FALSE
chr3	133816877	G	A	ENST00000678299	ENSG00000144867	SRPRB	TRUE	FALSE
chr3	133816877	G	C	ENST00000678299	ENSG00000144867	SRPRB	TRUE	FALSE
chr3	133816877	G	T	ENST00000678299	ENSG00000144867	SRPRB	TRUE	FALSE
chr3	133816892	A	T	ENST00000678299	ENSG00000144867	SRPRB	FALSE	FALSE
chr3	133816896	C	A	ENST00000678299	ENSG00000144867	SRPRB	FALSE	FALSE
chr3	133816896	C	G	ENST00000678299	ENSG00000144867	SRPRB	FALSE	FALSE
chr3	133816901	A	T	ENST00000678299	ENSG00000144867	SRPRB	FALSE	FALSE
chr3	133816905	T	A	ENST00000678299	ENSG00000144867	SRPRB	FALSE	FALSE
chr3	133816905	T	G	ENST00000678299	ENSG00000144867	SRPRB	FALSE	FALSE
chr3	133816910	C	T	ENST00000678299	ENSG00000144867	SRPRB	FALSE	FALSE
chr3	133816913	C	T	ENST00000678299	ENSG00000144867	SRPRB	FALSE	FALSE
chr3	133816916	C	T	ENST00000678299	ENSG00000144867	SRPRB	FALSE	FALSE
chr3	133816922	G	T	ENST00000678299	ENSG00000144867	SRPRB	FALSE	FALSE
chr3	133816925	A	T	ENST00000678299	ENSG00000144867	SRPRB	FALSE	FALSE
chr3	133816928	G	T	ENST00000678299	ENSG00000144867	SRPRB	FALSE	FALSE
chr3	133816933	G	A	ENST00000678299	ENSG00000144867	SRPRB	TRUE	FALSE
chr3	133816933	G	C	ENST00000678299	ENSG00000144867	SRPRB	TRUE	FALSE
chr3	133816933	G	T	ENST00000678299	ENSG00000144867	SRPRB	TRUE	FALSE
chr3	133816934	T	A	ENST00000678299	ENSG00000144867	SRPRB	TRUE	FALSE
chr3	133816934	T	C	ENST00000678299	ENSG00000144867	SRPRB	TRUE	FALSE
chr3	133816934	T	G	ENST00000678299	ENSG00000144867	SRPRB	TRUE	FALSE
chr3	133819551	A	C	ENST00000678299	ENSG00000144867	SRPRB	TRUE	FALSE
chr3	133819551	A	G	ENST00000678299	ENSG00000144867	SRPRB	TRUE	FALSE
chr3	133819551	A	T	ENST00000678299	ENSG00000144867	SRPRB	TRUE	FALSE
chr3	133819552	G	A	ENST00000678299	ENSG00000144867	SRPRB	TRUE	FALSE
chr3	133819552	G	C	ENST00000678299	ENSG00000144867	SRPRB	TRUE	FALSE
chr3	133819552	G	T	ENST00000678299	ENSG00000144867	SRPRB	TRUE	FALSE
chr3	133819561	T	A	ENST00000678299	ENSG00000144867	SRPRB	FALSE	FALSE
chr3	133819561	T	G	ENST00000678299	ENSG00000144867	SRPRB	FALSE	FALSE
chr3	133819563	C	T	ENST00000678299	ENSG00000144867	SRPRB	FALSE	FALSE
chr3	133819620	C	T	ENST00000678299	ENSG00000144867	SRPRB	FALSE	FALSE
chr3	133819629	A	T	ENST00000678299	ENSG00000144867	SRPRB	FALSE	FALSE
chr3	133819632	A	T	ENST00000678299	ENSG00000144867	SRPRB	FALSE	FALSE
chr3	133819638	A	T	ENST00000678299	ENSG00000144867	SRPRB	FALSE	FALSE
chr3	133819641	G	T	ENST00000678299	ENSG00000144867	SRPRB	FALSE	FALSE
chr3	133819647	G	T	ENST00000678299	ENSG00000144867	SRPRB	FALSE	FALSE
chr3	133819654	C	A	ENST00000678299	ENSG00000144867	SRPRB	FALSE	FALSE
chr3	133819654	C	G	ENST00000678299	ENSG00000144867	SRPRB	FALSE	FALSE
chr3	133819656	C	T	ENST00000678299	ENSG00000144867	SRPRB	FALSE	FALSE
chr3	133819660	T	A	ENST00000678299	ENSG00000144867	SRPRB	FALSE	FALSE
chr3	133819668	A	T	ENST00000678299	ENSG00000144867	SRPRB	FALSE	FALSE
chr3	133819674	G	T	ENST00000678299	ENSG00000144867	SRPRB	FALSE	FALSE
chr3	133819683	G	T	ENST00000678299	ENSG00000144867	SRPRB	FALSE	FALSE
chr3	133819688	C	A	ENST00000678299	ENSG00000144867	SRPRB	FALSE	FALSE
chr3	133819695	A	T	ENST00000678299	ENSG00000144867	SRPRB	FALSE	FALSE
chr3	133819701	G	T	ENST00000678299	ENSG00000144867	SRPRB	FALSE	FALSE
chr3	133819704	A	T	ENST00000678299	ENSG00000144867	SRPRB	FALSE	FALSE
chr3	133819731	C	T	ENST00000678299	ENSG00000144867	SRPRB	FALSE	FALSE
chr3	133819738	T	A	ENST00000678299	ENSG00000144867	SRPRB	FALSE	FALSE
chr3	133819740	G	T	ENST00000678299	ENSG00000144867	SRPRB	FALSE	FALSE
chr3	133819743	A	T	ENST00000678299	ENSG00000144867	SRPRB	FALSE	FALSE
chr3	133819747	G	A	ENST00000678299	ENSG00000144867	SRPRB	FALSE	FALSE
chr3	133819748	G	A	ENST00000678299	ENSG00000144867	SRPRB	FALSE	FALSE
chr3	133819755	A	T	ENST00000678299	ENSG00000144867	SRPRB	FALSE	FALSE
chr3	133828791	G	T	ENST00000285208	ENSG00000154917	RAB6B	FALSE	FALSE
chr3	133828797	G	T	ENST00000285208	ENSG00000154917	RAB6B	FALSE	FALSE
chr3	133828808	C	A	ENST00000285208	ENSG00000154917	RAB6B	FALSE	FALSE
chr3	133828823	C	A	ENST00000285208	ENSG00000154917	RAB6B	FALSE	FALSE
chr3	133828826	G	A	ENST00000285208	ENSG00000154917	RAB6B	FALSE	FALSE
chr3	133828832	T	A	ENST00000285208	ENSG00000154917	RAB6B	FALSE	FALSE
chr3	133828841	T	A	ENST00000285208	ENSG00000154917	RAB6B	FALSE	FALSE
chr3	133828853	C	A	ENST00000285208	ENSG00000154917	RAB6B	FALSE	FALSE
chr3	133828853	C	G	ENST00000285208	ENSG00000154917	RAB6B	FALSE	FALSE
chr3	133828853	C	T	ENST00000285208	ENSG00000154917	RAB6B	FALSE	FALSE
chr3	133828854	T	A	ENST00000285208	ENSG00000154917	RAB6B	FALSE	FALSE
chr3	133828854	T	C	ENST00000285208	ENSG00000154917	RAB6B	FALSE	FALSE
chr3	133828854	T	G	ENST00000285208	ENSG00000154917	RAB6B	FALSE	FALSE
chr3	133834573	A	C	ENST00000285208	ENSG00000154917	RAB6B	FALSE	FALSE
chr3	133834573	A	G	ENST00000285208	ENSG00000154917	RAB6B	FALSE	FALSE
chr3	133834573	A	T	ENST00000285208	ENSG00000154917	RAB6B	FALSE	FALSE
chr3	133834574	C	A	ENST00000285208	ENSG00000154917	RAB6B	FALSE	FALSE
chr3	133834574	C	G	ENST00000285208	ENSG00000154917	RAB6B	FALSE	FALSE
chr3	133834574	C	T	ENST00000285208	ENSG00000154917	RAB6B	FALSE	FALSE
chr3	133834581	C	A	ENST00000285208	ENSG00000154917	RAB6B	FALSE	FALSE
chr3	133834584	T	A	ENST00000285208	ENSG00000154917	RAB6B	FALSE	FALSE
chr3	133834590	T	A	ENST00000285208	ENSG00000154917	RAB6B	FALSE	FALSE
chr3	133834593	C	A	ENST00000285208	ENSG00000154917	RAB6B	FALSE	FALSE
chr3	133834596	G	A	ENST00000285208	ENSG00000154917	RAB6B	FALSE	FALSE
chr3	133834605	C	A	ENST00000285208	ENSG00000154917	RAB6B	FALSE	FALSE
chr3	133834611	C	A	ENST00000285208	ENSG00000154917	RAB6B	FALSE	FALSE
chr3	133834622	G	T	ENST00000285208	ENSG00000154917	RAB6B	FALSE	FALSE
chr3	133834635	G	A	ENST00000285208	ENSG00000154917	RAB6B	TRUE	TRUE
chr3	133834642	C	A	ENST00000285208	ENSG00000154917	RAB6B	TRUE	FALSE
chr3	133834642	C	G	ENST00000285208	ENSG00000154917	RAB6B	TRUE	FALSE
chr3	133834642	C	T	ENST00000285208	ENSG00000154917	RAB6B	TRUE	FALSE
chr3	133834643	T	A	ENST00000285208	ENSG00000154917	RAB6B	TRUE	FALSE
chr3	133834643	T	C	ENST00000285208	ENSG00000154917	RAB6B	TRUE	FALSE
chr3	133834643	T	G	ENST00000285208	ENSG00000154917	RAB6B	TRUE	FALSE
chr3	133838164	A	C	ENST00000285208	ENSG00000154917	RAB6B	TRUE	FALSE
chr3	133838164	A	G	ENST00000285208	ENSG00000154917	RAB6B	FALSE	FALSE
chr3	133838164	A	T	ENST00000285208	ENSG00000154917	RAB6B	TRUE	FALSE
chr3	133838165	C	A	ENST00000285208	ENSG00000154917	RAB6B	TRUE	FALSE
chr3	133838165	C	G	ENST00000285208	ENSG00000154917	RAB6B	TRUE	FALSE
chr3	133838165	C	T	ENST00000285208	ENSG00000154917	RAB6B	TRUE	FALSE
chr3	133838168	G	A	ENST00000285208	ENSG00000154917	RAB6B
chr3	133838171	T	A	ENST00000285208	ENSG00000154917	RAB6B
chr3	133838178	G	C	ENST00000285208	ENSG00000154917	RAB6B
chr3	133838178	G	T	ENST00000285208	ENSG00000154917	RAB6B
chr3	133838189	T	A	ENST00000285208	ENSG00000154917	RAB6B
chr3	133838201	C	A	ENST00000285208	ENSG00000154917	RAB6B	TRUE	TRUE
chr3	133838222	C	A	ENST00000285208	ENSG00000154917	RAB6B	TRUE	TRUE
chr3	133838225	T	A	ENST00000285208	ENSG00000154917	RAB6B	TRUE	TRUE
chr3	133838234	G	A	ENST00000285208	ENSG00000154917	RAB6B	TRUE	TRUE
chr3	133838237	C	A	ENST00000285208	ENSG00000154917	RAB6B	TRUE	TRUE
chr3	133838243	C	A	ENST00000285208	ENSG00000154917	RAB6B	TRUE	TRUE
chr3	133838246	C	A	ENST00000285208	ENSG00000154917	RAB6B	TRUE	TRUE
chr3	133838258	G	A	ENST00000285208	ENSG00000154917	RAB6B	TRUE	TRUE
chr3	133838260	C	A	ENST00000285208	ENSG00000154917	RAB6B	TRUE	FALSE
chr3	133838260	C	G	ENST00000285208	ENSG00000154917	RAB6B	TRUE	FALSE
chr3	133838260	C	T	ENST00000285208	ENSG00000154917	RAB6B	TRUE	FALSE
chr3	133838261	T	A	ENST00000285208	ENSG00000154917	RAB6B	TRUE	FALSE
chr3	133838261	T	C	ENST00000285208	ENSG00000154917	RAB6B	TRUE	FALSE
chr3	133838261	T	G	ENST00000285208	ENSG00000154917	RAB6B	TRUE	FALSE
chr3	133839504	A	C	ENST00000285208	ENSG00000154917	RAB6B	TRUE	FALSE
chr3	133839504	A	G	ENST00000285208	ENSG00000154917	RAB6B	FALSE	FALSE
chr3	133839504	A	T	ENST00000285208	ENSG00000154917	RAB6B	TRUE	FALSE
chr3	133839505	C	A	ENST00000285208	ENSG00000154917	RAB6B	TRUE	FALSE
chr3	133839505	C	G	ENST00000285208	ENSG00000154917	RAB6B	TRUE	FALSE
chr3	133839505	C	T	ENST00000285208	ENSG00000154917	RAB6B	TRUE	FALSE
chr3	133839510	T	A	ENST00000285208	ENSG00000154917	RAB6B	TRUE	TRUE
chr3	133839528	T	A	ENST00000285208	ENSG00000154917	RAB6B	TRUE	TRUE
chr3	133839567	C	A	ENST00000285208	ENSG00000154917	RAB6B	TRUE	TRUE
chr3	133839586	C	T	ENST00000285208	ENSG00000154917	RAB6B	TRUE	TRUE
chr3	133839587	C	T	ENST00000285208	ENSG00000154917	RAB6B	TRUE	TRUE
chr3	133839591	T	A	ENST00000285208	ENSG00000154917	RAB6B	TRUE	TRUE
chr3	133839600	G	A	ENST00000285208	ENSG00000154917	RAB6B	TRUE	TRUE
chr3	133839603	G	A	ENST00000285208	ENSG00000154917	RAB6B	TRUE	TRUE
chr3	133839618	C	A	ENST00000285208	ENSG00000154917	RAB6B	TRUE	FALSE
chr3	133839618	C	G	ENST00000285208	ENSG00000154917	RAB6B	TRUE	FALSE
chr3	133839618	C	T	ENST00000285208	ENSG00000154917	RAB6B	TRUE	FALSE
chr3	133839619	T	A	ENST00000285208	ENSG00000154917	RAB6B	TRUE	FALSE
chr3	133839619	T	C	ENST00000285208	ENSG00000154917	RAB6B	TRUE	FALSE
chr3	133839619	T	G	ENST00000285208	ENSG00000154917	RAB6B	TRUE	FALSE
chr3	133841283	A	C	ENST00000285208	ENSG00000154917	RAB6B	TRUE	FALSE
chr3	133841283	A	G	ENST00000285208	ENSG00000154917	RAB6B	TRUE	FALSE
chr3	133841283	A	T	ENST00000285208	ENSG00000154917	RAB6B	TRUE	FALSE
chr3	133841284	C	A	ENST00000285208	ENSG00000154917	RAB6B	TRUE	FALSE
chr3	133841284	C	G	ENST00000285208	ENSG00000154917	RAB6B	TRUE	FALSE
chr3	133841284	C	T	ENST00000285208	ENSG00000154917	RAB6B	TRUE	FALSE
chr3	133841295	G	C	ENST00000285208	ENSG00000154917	RAB6B	TRUE	TRUE
chr3	133841295	G	T	ENST00000285208	ENSG00000154917	RAB6B	TRUE	TRUE
chr3	133841328	G	C	ENST00000285208	ENSG00000154917	RAB6B	TRUE	TRUE
chr3	133841328	G	T	ENST00000285208	ENSG00000154917	RAB6B	TRUE	TRUE
chr3	133841357	C	A	ENST00000285208	ENSG00000154917	RAB6B	TRUE	TRUE
chr3	133841360	G	A	ENST00000285208	ENSG00000154917	RAB6B	TRUE	TRUE
chr3	133841373	C	T	ENST00000285208	ENSG00000154917	RAB6B	TRUE	TRUE
chr3	133841374	C	T	ENST00000285208	ENSG00000154917	RAB6B	TRUE	TRUE
chr3	133841381	G	A	ENST00000285208	ENSG00000154917	RAB6B	TRUE	TRUE
chr3	133841387	G	A	ENST00000285208	ENSG00000154917	RAB6B	TRUE	TRUE
chr3	133841391	C	A	ENST00000285208	ENSG00000154917	RAB6B	TRUE	FALSE
chr3	133841391	C	G	ENST00000285208	ENSG00000154917	RAB6B	TRUE	FALSE
chr3	133841391	C	T	ENST00000285208	ENSG00000154917	RAB6B	TRUE	FALSE
chr3	133841392	T	A	ENST00000285208	ENSG00000154917	RAB6B	TRUE	FALSE
chr3	133841392	T	C	ENST00000285208	ENSG00000154917	RAB6B	TRUE	FALSE
chr3	133841392	T	G	ENST00000285208	ENSG00000154917	RAB6B	TRUE	FALSE
chr3	133841608	A	C	ENST00000285208	ENSG00000154917	RAB6B	TRUE	FALSE
chr3	133841608	A	G	ENST00000285208	ENSG00000154917	RAB6B	TRUE	FALSE
chr3	133841608	A	T	ENST00000285208	ENSG00000154917	RAB6B	TRUE	FALSE
chr3	133841609	C	A	ENST00000285208	ENSG00000154917	RAB6B	TRUE	FALSE
chr3	133841609	C	G	ENST00000285208	ENSG00000154917	RAB6B	TRUE	FALSE
chr3	133841609	C	T	ENST00000285208	ENSG00000154917	RAB6B	TRUE	FALSE
chr3	133841621	C	A	ENST00000285208	ENSG00000154917	RAB6B	TRUE	TRUE
chr3	133841623	A	T	ENST00000285208	ENSG00000154917	RAB6B	TRUE	TRUE
chr3	133841625	G	C	ENST00000285208	ENSG00000154917	RAB6B	TRUE	TRUE
chr3	133841625	G	T	ENST00000285208	ENSG00000154917	RAB6B	TRUE	TRUE
chr3	133841636	T	A	ENST00000285208	ENSG00000154917	RAB6B	TRUE	TRUE
chr3	133841638	G	C	ENST00000285208	ENSG00000154917	RAB6B	TRUE	TRUE
chr3	133841638	G	T	ENST00000285208	ENSG00000154917	RAB6B	TRUE	TRUE
chr3	133841641	A	T	ENST00000285208	ENSG00000154917	RAB6B	TRUE	TRUE
chr3	133841664	C	A	ENST00000285208	ENSG00000154917	RAB6B	TRUE	FALSE
chr3	133841664	C	G	ENST00000285208	ENSG00000154917	RAB6B	TRUE	FALSE
chr3	133841664	C	T	ENST00000285208	ENSG00000154917	RAB6B	TRUE	FALSE
chr3	133841665	T	A	ENST00000285208	ENSG00000154917	RAB6B	TRUE	FALSE
chr3	133841665	T	C	ENST00000285208	ENSG00000154917	RAB6B	TRUE	FALSE
chr3	133841665	T	G	ENST00000285208	ENSG00000154917	RAB6B	TRUE	FALSE
chr3	133864582	A	C	ENST00000285208	ENSG00000154917	RAB6B	TRUE	FALSE
chr3	133864582	A	G	ENST00000285208	ENSG00000154917	RAB6B	TRUE	FALSE
chr3	133864582	A	T	ENST00000285208	ENSG00000154917	RAB6B	TRUE	FALSE
chr3	133864583	C	A	ENST00000285208	ENSG00000154917	RAB6B	TRUE	FALSE
chr3	133864583	C	G	ENST00000285208	ENSG00000154917	RAB6B	TRUE	FALSE
chr3	133864583	C	T	ENST00000285208	ENSG00000154917	RAB6B	TRUE	FALSE
chr3	133864586	G	A	ENST00000285208	ENSG00000154917	RAB6B	TRUE	TRUE
chr3	133864587	G	C	ENST00000285208	ENSG00000154917	RAB6B	TRUE	TRUE
chr3	133864587	G	T	ENST00000285208	ENSG00000154917	RAB6B	TRUE	TRUE
chr3	133864608	G	C	ENST00000285208	ENSG00000154917	RAB6B	TRUE	TRUE
chr3	133864608	G	T	ENST00000285208	ENSG00000154917	RAB6B	TRUE	TRUE
chr3	133864637	T	A	ENST00000285208	ENSG00000154917	RAB6B	TRUE	TRUE
chr3	133864643	C	A	ENST00000285208	ENSG00000154917	RAB6B	TRUE	FALSE
chr3	133864643	C	G	ENST00000285208	ENSG00000154917	RAB6B	TRUE	FALSE
chr3	133864643	C	T	ENST00000285208	ENSG00000154917	RAB6B	TRUE	FALSE
chr3	133864644	T	A	ENST00000285208	ENSG00000154917	RAB6B	TRUE	FALSE
chr3	133864644	T	C	ENST00000285208	ENSG00000154917	RAB6B	TRUE	FALSE
chr3	133864644	T	G	ENST00000285208	ENSG00000154917	RAB6B	TRUE	FALSE
chr3	133895395	A	C	ENST00000285208	ENSG00000154917	RAB6B	TRUE	FALSE
chr3	133895395	A	G	ENST00000285208	ENSG00000154917	RAB6B	FALSE	FALSE
chr3	133895395	A	T	ENST00000285208	ENSG00000154917	RAB6B	TRUE	FALSE
chr3	133895396	C	A	ENST00000285208	ENSG00000154917	RAB6B	TRUE	FALSE
chr3	133895396	C	G	ENST00000285208	ENSG00000154917	RAB6B	TRUE	FALSE
chr3	133895396	C	T	ENST00000285208	ENSG00000154917	RAB6B	TRUE	FALSE
chr3	133895403	G	A	ENST00000285208	ENSG00000154917	RAB6B	TRUE	FALSE
chr3	133895406	C	A	ENST00000285208	ENSG00000154917	RAB6B	TRUE	FALSE
chr3	133895411	A	T	ENST00000285208	ENSG00000154917	RAB6B	TRUE	FALSE
chr3	133895420	A	T	ENST00000285208	ENSG00000154917	RAB6B	FALSE	FALSE
chr3	133895424	T	A	ENST00000285208	ENSG00000154917	RAB6B	FALSE	FALSE
chr3	133895430	T	A	ENST00000285208	ENSG00000154917	RAB6B	FALSE	FALSE
chr3	133895433	T	A	ENST00000285208	ENSG00000154917	RAB6B	FALSE	FALSE
chr3	133895454	C	A	ENST00000285208	ENSG00000154917	RAB6B	FALSE	FALSE
chr3	133934733	T	A	ENST00000310926	ENSG00000174640	SLCO2A1	FALSE	FALSE
chr3	133934736	G	A	ENST00000310926	ENSG00000174640	SLCO2A1	FALSE	FALSE
chr3	133934743	G	C	ENST00000310926	ENSG00000174640	SLCO2A1	FALSE	FALSE
chr3	133934743	G	T	ENST00000310926	ENSG00000174640	SLCO2A1	FALSE	FALSE
chr3	133934748	C	A	ENST00000310926	ENSG00000174640	SLCO2A1	FALSE	FALSE
chr3	133934751	T	A	ENST00000310926	ENSG00000174640	SLCO2A1	FALSE	FALSE
chr3	133934757	T	A	ENST00000310926	ENSG00000174640	SLCO2A1	FALSE	FALSE
chr3	133934760	T	A	ENST00000310926	ENSG00000174640	SLCO2A1	FALSE	FALSE
chr3	133934767	C	T	ENST00000310926	ENSG00000174640	SLCO2A1	FALSE	FALSE
chr3	133934768	C	T	ENST00000310926	ENSG00000174640	SLCO2A1	FALSE	FALSE
chr3	133934779	G	T	ENST00000310926	ENSG00000174640	SLCO2A1	FALSE	FALSE
chr3	133934805	T	A	ENST00000310926	ENSG00000174640	SLCO2A1	FALSE	FALSE
chr3	133934806	G	C	ENST00000310926	ENSG00000174640	SLCO2A1	FALSE	FALSE
chr3	133934806	G	T	ENST00000310926	ENSG00000174640	SLCO2A1	FALSE	FALSE
chr3	133934817	G	A	ENST00000310926	ENSG00000174640	SLCO2A1	FALSE	FALSE
chr3	133934827	G	C	ENST00000310926	ENSG00000174640	SLCO2A1	FALSE	FALSE
chr3	133934827	G	T	ENST00000310926	ENSG00000174640	SLCO2A1	FALSE	FALSE
chr3	133934831	C	A	ENST00000310926	ENSG00000174640	SLCO2A1	TRUE	FALSE
chr3	133934831	C	G	ENST00000310926	ENSG00000174640	SLCO2A1	TRUE	FALSE
chr3	133934831	C	T	ENST00000310926	ENSG00000174640	SLCO2A1	TRUE	FALSE
chr3	133934832	T	A	ENST00000310926	ENSG00000174640	SLCO2A1	TRUE	FALSE
chr3	133934832	T	C	ENST00000310926	ENSG00000174640	SLCO2A1	TRUE	FALSE
chr3	133934832	T	G	ENST00000310926	ENSG00000174640	SLCO2A1	TRUE	FALSE
chr3	133935772	A	C	ENST00000310926	ENSG00000174640	SLCO2A1	TRUE	FALSE
chr3	133935772	A	G	ENST00000310926	ENSG00000174640	SLCO2A1	TRUE	FALSE
chr3	133935772	A	T	ENST00000310926	ENSG00000174640	SLCO2A1	TRUE	FALSE
chr3	133935773	C	A	ENST00000310926	ENSG00000174640	SLCO2A1	TRUE	FALSE
chr3	133935773	C	G	ENST00000310926	ENSG00000174640	SLCO2A1	TRUE	FALSE
chr3	133935773	C	T	ENST00000310926	ENSG00000174640	SLCO2A1	TRUE	FALSE
chr3	133935781	G	A	ENST00000310926	ENSG00000174640	SLCO2A1	FALSE	FALSE
chr3	133935797	A	C	ENST00000310926	ENSG00000174640	SLCO2A1	FALSE	FALSE
chr3	133935797	A	T	ENST00000310926	ENSG00000174640	SLCO2A1	FALSE	FALSE
chr3	133935800	G	C	ENST00000310926	ENSG00000174640	SLCO2A1	FALSE	FALSE
chr3	133935800	G	T	ENST00000310926	ENSG00000174640	SLCO2A1	FALSE	FALSE
chr3	133935806	G	T	ENST00000310926	ENSG00000174640	SLCO2A1	FALSE	FALSE
chr3	133935817	G	A	ENST00000310926	ENSG00000174640	SLCO2A1	FALSE	FALSE
chr3	133935825	A	T	ENST00000310926	ENSG00000174640	SLCO2A1	TRUE	TRUE
chr3	133935827	G	T	ENST00000310926	ENSG00000174640	SLCO2A1	TRUE	TRUE
chr3	133935834	G	T	ENST00000310926	ENSG00000174640	SLCO2A1	TRUE	TRUE
chr3	133935839	C	T	ENST00000310926	ENSG00000174640	SLCO2A1	TRUE	TRUE
chr3	133935840	C	T	ENST00000310926	ENSG00000174640	SLCO2A1	TRUE	TRUE
chr3	133935848	G	T	ENST00000310926	ENSG00000174640	SLCO2A1	TRUE	TRUE
chr3	133935872	A	C	ENST00000310926	ENSG00000174640	SLCO2A1	TRUE	TRUE
chr3	133935872	A	T	ENST00000310926	ENSG00000174640	SLCO2A1	TRUE	TRUE
chr3	133935893	C	T	ENST00000310926	ENSG00000174640	SLCO2A1	TRUE	TRUE
chr3	133935894	C	T	ENST00000310926	ENSG00000174640	SLCO2A1	TRUE	TRUE
chr3	133935898	C	A	ENST00000310926	ENSG00000174640	SLCO2A1	TRUE	FALSE
chr3	133935898	C	G	ENST00000310926	ENSG00000174640	SLCO2A1	TRUE	FALSE
chr3	133935898	C	T	ENST00000310926	ENSG00000174640	SLCO2A1	TRUE	FALSE
chr3	133935899	T	A	ENST00000310926	ENSG00000174640	SLCO2A1	TRUE	FALSE
chr3	133935899	T	C	ENST00000310926	ENSG00000174640	SLCO2A1	TRUE	FALSE
chr3	133935899	T	G	ENST00000310926	ENSG00000174640	SLCO2A1	TRUE	FALSE
chr3	133938427	A	C	ENST00000310926	ENSG00000174640	SLCO2A1	TRUE	FALSE
chr3	133938427	A	G	ENST00000310926	ENSG00000174640	SLCO2A1	TRUE	FALSE
chr3	133938427	A	T	ENST00000310926	ENSG00000174640	SLCO2A1	TRUE	FALSE
chr3	133938428	C	A	ENST00000310926	ENSG00000174640	SLCO2A1	TRUE	FALSE
chr3	133938428	C	G	ENST00000310926	ENSG00000174640	SLCO2A1	TRUE	FALSE
chr3	133938428	C	T	ENST00000310926	ENSG00000174640	SLCO2A1	TRUE	FALSE
chr3	133938434	A	T	ENST00000310926	ENSG00000174640	SLCO2A1	TRUE	TRUE
chr3	133938443	A	T	ENST00000310926	ENSG00000174640	SLCO2A1	TRUE	TRUE
chr3	133938446	A	T	ENST00000310926	ENSG00000174640	SLCO2A1	TRUE	TRUE
chr3	133938453	G	A	ENST00000310926	ENSG00000174640	SLCO2A1	TRUE	TRUE
chr3	133938470	G	C	ENST00000310926	ENSG00000174640	SLCO2A1	TRUE	TRUE
chr3	133938470	G	T	ENST00000310926	ENSG00000174640	SLCO2A1	TRUE	TRUE
chr3	133938474	T	A	ENST00000310926	ENSG00000174640	SLCO2A1	TRUE	TRUE
chr3	133938477	C	A	ENST00000310926	ENSG00000174640	SLCO2A1	TRUE	TRUE
chr3	133938480	C	A	ENST00000310926	ENSG00000174640	SLCO2A1	TRUE	TRUE
chr3	133938483	G	A	ENST00000310926	ENSG00000174640	SLCO2A1	TRUE	TRUE
chr3	133938494	C	A	ENST00000310926	ENSG00000174640	SLCO2A1	TRUE	FALSE
chr3	133938494	C	G	ENST00000310926	ENSG00000174640	SLCO2A1	TRUE	FALSE
chr3	133938494	C	T	ENST00000310926	ENSG00000174640	SLCO2A1	TRUE	FALSE
chr3	133938495	T	A	ENST00000310926	ENSG00000174640	SLCO2A1	TRUE	FALSE
chr3	133938495	T	C	ENST00000310926	ENSG00000174640	SLCO2A1	TRUE	FALSE
chr3	133938495	T	G	ENST00000310926	ENSG00000174640	SLCO2A1	TRUE	FALSE
chr3	133942603	A	C	ENST00000310926	ENSG00000174640	SLCO2A1	TRUE	FALSE
chr3	133942603	A	G	ENST00000310926	ENSG00000174640	SLCO2A1	TRUE	FALSE
chr3	133942603	A	T	ENST00000310926	ENSG00000174640	SLCO2A1	TRUE	FALSE
chr3	133942604	C	A	ENST00000310926	ENSG00000174640	SLCO2A1	TRUE	FALSE
chr3	133942604	C	G	ENST00000310926	ENSG00000174640	SLCO2A1	TRUE	FALSE
chr3	133942604	C	T	ENST00000310926	ENSG00000174640	SLCO2A1	TRUE	FALSE
chr3	133942619	G	C	ENST00000310926	ENSG00000174640	SLCO2A1	TRUE	TRUE
chr3	133942619	G	T	ENST00000310926	ENSG00000174640	SLCO2A1	TRUE	TRUE
chr3	133942640	G	T	ENST00000310926	ENSG00000174640	SLCO2A1	TRUE	TRUE
chr3	133942697	A	T	ENST00000310926	ENSG00000174640	SLCO2A1	TRUE	TRUE
chr3	133942709	G	T	ENST00000310926	ENSG00000174640	SLCO2A1	TRUE	TRUE
chr3	133942713	G	T	ENST00000310926	ENSG00000174640	SLCO2A1	TRUE	TRUE
chr3	133942717	C	A	ENST00000310926	ENSG00000174640	SLCO2A1	TRUE	TRUE
chr3	133942723	T	A	ENST00000310926	ENSG00000174640	SLCO2A1	TRUE	TRUE
chr3	133942728	G	C	ENST00000310926	ENSG00000174640	SLCO2A1	TRUE	TRUE
chr3	133942728	G	T	ENST00000310926	ENSG00000174640	SLCO2A1	TRUE	TRUE
chr3	133942738	C	A	ENST00000310926	ENSG00000174640	SLCO2A1	TRUE	TRUE
chr3	133942748	A	T	ENST00000310926	ENSG00000174640	SLCO2A1	TRUE	TRUE
chr3	133942754	G	T	ENST00000310926	ENSG00000174640	SLCO2A1	TRUE	TRUE
chr3	133942761	A	T	ENST00000310926	ENSG00000174640	SLCO2A1	TRUE	TRUE
chr3	133942763	A	C	ENST00000310926	ENSG00000174640	SLCO2A1	TRUE	TRUE
chr3	133942763	A	T	ENST00000310926	ENSG00000174640	SLCO2A1	TRUE	TRUE
chr3	133942769	C	A	ENST00000310926	ENSG00000174640	SLCO2A1	TRUE	FALSE
chr3	133942769	C	G	ENST00000310926	ENSG00000174640	SLCO2A1	TRUE	FALSE
chr3	133942769	C	T	ENST00000310926	ENSG00000174640	SLCO2A1	TRUE	FALSE
chr3	133942770	T	A	ENST00000310926	ENSG00000174640	SLCO2A1	TRUE	FALSE
chr3	133942770	T	C	ENST00000310926	ENSG00000174640	SLCO2A1	TRUE	FALSE
chr3	133942770	T	G	ENST00000310926	ENSG00000174640	SLCO2A1	TRUE	FALSE
chr3	133945093	A	C	ENST00000310926	ENSG00000174640	SLCO2A1	TRUE	FALSE
chr3	133945093	A	G	ENST00000310926	ENSG00000174640	SLCO2A1	TRUE	FALSE
chr3	133945093	A	T	ENST00000310926	ENSG00000174640	SLCO2A1	TRUE	FALSE
chr3	133945094	C	A	ENST00000310926	ENSG00000174640	SLCO2A1	TRUE	FALSE
chr3	133945094	C	G	ENST00000310926	ENSG00000174640	SLCO2A1	TRUE	FALSE
chr3	133945094	C	T	ENST00000310926	ENSG00000174640	SLCO2A1	TRUE	FALSE
chr3	133945100	G	A	ENST00000310926	ENSG00000174640	SLCO2A1	TRUE	TRUE
chr3	133945103	T	A	ENST00000310926	ENSG00000174640	SLCO2A1	TRUE	TRUE
chr3	133945134	G	T	ENST00000310926	ENSG00000174640	SLCO2A1	TRUE	TRUE
chr3	133945146	G	T	ENST00000310926	ENSG00000174640	SLCO2A1	TRUE	TRUE
chr3	133945158	G	C	ENST00000310926	ENSG00000174640	SLCO2A1	TRUE	TRUE
chr3	133945158	G	T	ENST00000310926	ENSG00000174640	SLCO2A1	TRUE	TRUE
chr3	133945163	C	A	ENST00000310926	ENSG00000174640	SLCO2A1	TRUE	TRUE
chr3	133945169	C	A	ENST00000310926	ENSG00000174640	SLCO2A1	TRUE	TRUE
chr3	133945178	C	A	ENST00000310926	ENSG00000174640	SLCO2A1	TRUE	TRUE
chr3	133945179	A	T	ENST00000310926	ENSG00000174640	SLCO2A1	TRUE	TRUE
chr3	133945206	G	T	ENST00000310926	ENSG00000174640	SLCO2A1	TRUE	TRUE
chr3	133945210	G	T	ENST00000310926	ENSG00000174640	SLCO2A1	TRUE	TRUE
chr3	133945212	G	T	ENST00000310926	ENSG00000174640	SLCO2A1	TRUE	TRUE
chr3	133945224	G	T	ENST00000310926	ENSG00000174640	SLCO2A1	TRUE	TRUE
chr3	133945238	G	A	ENST00000310926	ENSG00000174640	SLCO2A1	TRUE	TRUE
chr3	133945255	G	C	ENST00000310926	ENSG00000174640	SLCO2A1	TRUE	TRUE
chr3	133945255	G	T	ENST00000310926	ENSG00000174640	SLCO2A1	TRUE	TRUE
chr3	133945261	C	A	ENST00000310926	ENSG00000174640	SLCO2A1	TRUE	FALSE
chr3	133945261	C	G	ENST00000310926	ENSG00000174640	SLCO2A1	TRUE	FALSE
chr3	133945261	C	T	ENST00000310926	ENSG00000174640	SLCO2A1	TRUE	FALSE
chr3	133945262	T	A	ENST00000310926	ENSG00000174640	SLCO2A1	TRUE	FALSE
chr3	133945262	T	C	ENST00000310926	ENSG00000174640	SLCO2A1	TRUE	FALSE
chr3	133945262	T	G	ENST00000310926	ENSG00000174640	SLCO2A1	TRUE	FALSE
chr3	133947254	A	C	ENST00000310926	ENSG00000174640	SLCO2A1	TRUE	FALSE
chr3	133947254	A	G	ENST00000310926	ENSG00000174640	SLCO2A1	TRUE	FALSE
chr3	133947254	A	T	ENST00000310926	ENSG00000174640	SLCO2A1	TRUE	FALSE
chr3	133947255	C	A	ENST00000310926	ENSG00000174640	SLCO2A1	TRUE	FALSE
chr3	133947255	C	G	ENST00000310926	ENSG00000174640	SLCO2A1	TRUE	FALSE
chr3	133947255	C	T	ENST00000310926	ENSG00000174640	SLCO2A1	TRUE	FALSE
chr3	133947264	G	C	ENST00000310926	ENSG00000174640	SLCO2A1	TRUE	TRUE
chr3	133947264	G	T	ENST00000310926	ENSG00000174640	SLCO2A1	TRUE	TRUE
chr3	133947272	C	A	ENST00000310926	ENSG00000174640	SLCO2A1	TRUE	TRUE
chr3	133947291	G	T	ENST00000310926	ENSG00000174640	SLCO2A1	TRUE	TRUE
chr3	133947296	C	A	ENST00000310926	ENSG00000174640	SLCO2A1	TRUE	TRUE
chr3	133947307	A	T	ENST00000310926	ENSG00000174640	SLCO2A1	TRUE	TRUE
chr3	133947315	A	T	ENST00000310926	ENSG00000174640	SLCO2A1	TRUE	TRUE
chr3	133947368	G	A	ENST00000310926	ENSG00000174640	SLCO2A1	TRUE	TRUE
chr3	133947389	T	A	ENST00000310926	ENSG00000174640	SLCO2A1	TRUE	TRUE
chr3	133947401	C	A	ENST00000310926	ENSG00000174640	SLCO2A1	TRUE	TRUE
chr3	133947404	C	A	ENST00000310926	ENSG00000174640	SLCO2A1	TRUE	TRUE
chr3	133947418	A	T	ENST00000310926	ENSG00000174640	SLCO2A1	TRUE	TRUE
chr3	133947446	C	A	ENST00000310926	ENSG00000174640	SLCO2A1	TRUE	FALSE
chr3	133947446	C	G	ENST00000310926	ENSG00000174640	SLCO2A1	TRUE	FALSE
chr3	133947446	C	T	ENST00000310926	ENSG00000174640	SLCO2A1	TRUE	FALSE
chr3	133947447	T	A	ENST00000310926	ENSG00000174640	SLCO2A1	TRUE	FALSE
chr3	133947447	T	C	ENST00000310926	ENSG00000174640	SLCO2A1	TRUE	FALSE
chr3	133947447	T	G	ENST00000310926	ENSG00000174640	SLCO2A1	TRUE	FALSE
chr3	133948534	A	C	ENST00000310926	ENSG00000174640	SLCO2A1	TRUE	FALSE
chr3	133948534	A	G	ENST00000310926	ENSG00000174640	SLCO2A1	TRUE	FALSE
chr3	133948534	A	T	ENST00000310926	ENSG00000174640	SLCO2A1	TRUE	FALSE
chr3	133948535	C	A	ENST00000310926	ENSG00000174640	SLCO2A1	TRUE	FALSE
chr3	133948535	C	G	ENST00000310926	ENSG00000174640	SLCO2A1	TRUE	FALSE
chr3	133948535	C	T	ENST00000310926	ENSG00000174640	SLCO2A1	TRUE	FALSE
chr3	133948552	A	C	ENST00000310926	ENSG00000174640	SLCO2A1	TRUE	TRUE
chr3	133948552	A	T	ENST00000310926	ENSG00000174640	SLCO2A1	TRUE	TRUE
chr3	133948562	G	C	ENST00000310926	ENSG00000174640	SLCO2A1	TRUE	TRUE
chr3	133948562	G	T	ENST00000310926	ENSG00000174640	SLCO2A1	TRUE	TRUE
chr3	133948570	A	C	ENST00000310926	ENSG00000174640	SLCO2A1	TRUE	TRUE
chr3	133948570	A	T	ENST00000310926	ENSG00000174640	SLCO2A1	TRUE	TRUE
chr3	133948575	G	A	ENST00000310926	ENSG00000174640	SLCO2A1	TRUE	TRUE
chr3	133948578	T	A	ENST00000310926	ENSG00000174640	SLCO2A1	TRUE	TRUE
chr3	133948581	C	A	ENST00000310926	ENSG00000174640	SLCO2A1	TRUE	TRUE
chr3	133948590	T	A	ENST00000310926	ENSG00000174640	SLCO2A1	TRUE	TRUE
chr3	133948633	G	T	ENST00000310926	ENSG00000174640	SLCO2A1	TRUE	TRUE
chr3	133948638	G	A	ENST00000310926	ENSG00000174640	SLCO2A1	TRUE	TRUE
chr3	133948664	G	C	ENST00000310926	ENSG00000174640	SLCO2A1	TRUE	TRUE
chr3	133948664	G	T	ENST00000310926	ENSG00000174640	SLCO2A1	TRUE	TRUE
chr3	133948690	G	T	ENST00000310926	ENSG00000174640	SLCO2A1	TRUE	TRUE
chr3	133948701	C	A	ENST00000310926	ENSG00000174640	SLCO2A1	TRUE	FALSE
chr3	133948701	C	G	ENST00000310926	ENSG00000174640	SLCO2A1	TRUE	FALSE
chr3	133948701	C	T	ENST00000310926	ENSG00000174640	SLCO2A1	TRUE	FALSE
chr3	133948702	T	A	ENST00000310926	ENSG00000174640	SLCO2A1	TRUE	FALSE
chr3	133948702	T	C	ENST00000310926	ENSG00000174640	SLCO2A1	TRUE	FALSE
chr3	133948702	T	G	ENST00000310926	ENSG00000174640	SLCO2A1	TRUE	FALSE
chr3	133948891	A	C	ENST00000310926	ENSG00000174640	SLCO2A1	TRUE	FALSE
chr3	133948891	A	G	ENST00000310926	ENSG00000174640	SLCO2A1	TRUE	FALSE
chr3	133948891	A	T	ENST00000310926	ENSG00000174640	SLCO2A1	TRUE	FALSE
chr3	133948892	C	A	ENST00000310926	ENSG00000174640	SLCO2A1	TRUE	FALSE
chr3	133948892	C	G	ENST00000310926	ENSG00000174640	SLCO2A1	TRUE	FALSE
chr3	133948892	C	T	ENST00000310926	ENSG00000174640	SLCO2A1	TRUE	FALSE
chr3	133948896	T	A	ENST00000310926	ENSG00000174640	SLCO2A1	TRUE	TRUE
chr3	133948920	T	A	ENST00000310926	ENSG00000174640	SLCO2A1	TRUE	TRUE
chr3	133948922	G	C	ENST00000310926	ENSG00000174640	SLCO2A1	TRUE	TRUE
chr3	133948922	G	T	ENST00000310926	ENSG00000174640	SLCO2A1	TRUE	TRUE
chr3	133948926	T	A	ENST00000310926	ENSG00000174640	SLCO2A1	TRUE	TRUE
chr3	133948932	C	A	ENST00000310926	ENSG00000174640	SLCO2A1	TRUE	TRUE
chr3	133948935	C	A	ENST00000310926	ENSG00000174640	SLCO2A1	TRUE	TRUE
chr3	133948937	A	T	ENST00000310926	ENSG00000174640	SLCO2A1	TRUE	TRUE
chr3	133948941	T	A	ENST00000310926	ENSG00000174640	SLCO2A1	TRUE	TRUE
chr3	133948950	C	A	ENST00000310926	ENSG00000174640	SLCO2A1	TRUE	TRUE
chr3	133948972	C	A	ENST00000310926	ENSG00000174640	SLCO2A1	TRUE	FALSE
chr3	133948972	C	G	ENST00000310926	ENSG00000174640	SLCO2A1	TRUE	FALSE
chr3	133948972	C	T	ENST00000310926	ENSG00000174640	SLCO2A1	TRUE	FALSE
chr3	133948973	T	A	ENST00000310926	ENSG00000174640	SLCO2A1	TRUE	FALSE
chr3	133948973	T	C	ENST00000310926	ENSG00000174640	SLCO2A1	TRUE	FALSE
chr3	133948973	T	G	ENST00000310926	ENSG00000174640	SLCO2A1	TRUE	FALSE
chr3	133951206	A	C	ENST00000310926	ENSG00000174640	SLCO2A1	TRUE	FALSE
chr3	133951206	A	G	ENST00000310926	ENSG00000174640	SLCO2A1	TRUE	FALSE
chr3	133951206	A	T	ENST00000310926	ENSG00000174640	SLCO2A1	TRUE	FALSE
chr3	133951207	C	A	ENST00000310926	ENSG00000174640	SLCO2A1	TRUE	FALSE
chr3	133951207	C	G	ENST00000310926	ENSG00000174640	SLCO2A1	TRUE	FALSE
chr3	133951207	C	T	ENST00000310926	ENSG00000174640	SLCO2A1	TRUE	FALSE
chr3	133951210	T	A	ENST00000310926	ENSG00000174640	SLCO2A1	TRUE	TRUE
chr3	133951216	C	A	ENST00000310926	ENSG00000174640	SLCO2A1	TRUE	TRUE
chr3	133951231	G	A	ENST00000310926	ENSG00000174640	SLCO2A1	TRUE	TRUE
chr3	133951266	A	T	ENST00000310926	ENSG00000174640	SLCO2A1	TRUE	TRUE
chr3	133951269	A	C	ENST00000310926	ENSG00000174640	SLCO2A1	TRUE	TRUE
chr3	133951269	A	T	ENST00000310926	ENSG00000174640	SLCO2A1	TRUE	TRUE
chr3	133951275	G	C	ENST00000310926	ENSG00000174640	SLCO2A1	TRUE	TRUE
chr3	133951275	G	T	ENST00000310926	ENSG00000174640	SLCO2A1	TRUE	TRUE
chr3	133951295	C	T	ENST00000310926	ENSG00000174640	SLCO2A1	TRUE	TRUE
chr3	133951296	C	T	ENST00000310926	ENSG00000174640	SLCO2A1	TRUE	TRUE
chr3	133951298	C	T	ENST00000310926	ENSG00000174640	SLCO2A1	TRUE	TRUE
chr3	133951299	C	T	ENST00000310926	ENSG00000174640	SLCO2A1	TRUE	TRUE
chr3	133951306	C	A	ENST00000310926	ENSG00000174640	SLCO2A1	TRUE	TRUE
chr3	133951310	C	T	ENST00000310926	ENSG00000174640	SLCO2A1	TRUE	TRUE
chr3	133951311	C	T	ENST00000310926	ENSG00000174640	SLCO2A1	TRUE	TRUE
chr3	133951315	G	A	ENST00000310926	ENSG00000174640	SLCO2A1	TRUE	TRUE
chr3	133951332	A	T	ENST00000310926	ENSG00000174640	SLCO2A1	TRUE	TRUE
chr3	133951345	C	A	ENST00000310926	ENSG00000174640	SLCO2A1	FALSE	FALSE
chr3	133951345	C	G	ENST00000310926	ENSG00000174640	SLCO2A1	FALSE	FALSE
chr3	133951345	C	T	ENST00000310926	ENSG00000174640	SLCO2A1	FALSE	FALSE
chr3	133951346	T	A	ENST00000310926	ENSG00000174640	SLCO2A1	FALSE	FALSE
chr3	133951346	T	C	ENST00000310926	ENSG00000174640	SLCO2A1	FALSE	FALSE
chr3	133951346	T	G	ENST00000310926	ENSG00000174640	SLCO2A1	FALSE	FALSE
chr3	133953661	A	C	ENST00000310926	ENSG00000174640	SLCO2A1	TRUE	FALSE
chr3	133953661	A	G	ENST00000310926	ENSG00000174640	SLCO2A1	FALSE	FALSE
chr3	133953661	A	T	ENST00000310926	ENSG00000174640	SLCO2A1	TRUE	FALSE
chr3	133953662	C	A	ENST00000310926	ENSG00000174640	SLCO2A1	TRUE	FALSE
chr3	133953662	C	G	ENST00000310926	ENSG00000174640	SLCO2A1	TRUE	FALSE
chr3	133953662	C	T	ENST00000310926	ENSG00000174640	SLCO2A1	TRUE	FALSE
chr3	133953679	A	C	ENST00000310926	ENSG00000174640	SLCO2A1	TRUE	TRUE
chr3	133953679	A	T	ENST00000310926	ENSG00000174640	SLCO2A1	TRUE	TRUE
chr3	133953696	G	A	ENST00000310926	ENSG00000174640	SLCO2A1	TRUE	TRUE
chr3	133953718	G	C	ENST00000310926	ENSG00000174640	SLCO2A1	TRUE	TRUE
chr3	133953718	G	T	ENST00000310926	ENSG00000174640	SLCO2A1	TRUE	TRUE
chr3	133953735	C	A	ENST00000310926	ENSG00000174640	SLCO2A1	TRUE	TRUE
chr3	133953755	A	C	ENST00000310926	ENSG00000174640	SLCO2A1	TRUE	TRUE
chr3	133953755	A	T	ENST00000310926	ENSG00000174640	SLCO2A1	TRUE	TRUE
chr3	133953762	C	A	ENST00000310926	ENSG00000174640	SLCO2A1	TRUE	FALSE
chr3	133953762	C	G	ENST00000310926	ENSG00000174640	SLCO2A1	TRUE	FALSE
chr3	133953762	C	T	ENST00000310926	ENSG00000174640	SLCO2A1	TRUE	FALSE
chr3	133953763	T	A	ENST00000310926	ENSG00000174640	SLCO2A1	TRUE	FALSE
chr3	133953763	T	C	ENST00000310926	ENSG00000174640	SLCO2A1	TRUE	FALSE
chr3	133953763	T	G	ENST00000310926	ENSG00000174640	SLCO2A1	TRUE	FALSE
chr3	133954964	A	C	ENST00000310926	ENSG00000174640	SLCO2A1	TRUE	FALSE
chr3	133954964	A	G	ENST00000310926	ENSG00000174640	SLCO2A1	TRUE	FALSE
chr3	133954964	A	T	ENST00000310926	ENSG00000174640	SLCO2A1	TRUE	FALSE
chr3	133954965	C	A	ENST00000310926	ENSG00000174640	SLCO2A1	TRUE	FALSE
chr3	133954965	C	G	ENST00000310926	ENSG00000174640	SLCO2A1	TRUE	FALSE
chr3	133954965	C	T	ENST00000310926	ENSG00000174640	SLCO2A1	TRUE	FALSE
chr3	133954970	G	C	ENST00000310926	ENSG00000174640	SLCO2A1	TRUE	TRUE
chr3	133954970	G	T	ENST00000310926	ENSG00000174640	SLCO2A1	TRUE	TRUE
chr3	133954980	G	T	ENST00000310926	ENSG00000174640	SLCO2A1	TRUE	TRUE
chr3	133954993	C	A	ENST00000310926	ENSG00000174640	SLCO2A1	TRUE	TRUE
chr3	133954995	G	C	ENST00000310926	ENSG00000174640	SLCO2A1	TRUE	TRUE
chr3	133954995	G	T	ENST00000310926	ENSG00000174640	SLCO2A1	TRUE	TRUE
chr3	133955009	A	C	ENST00000310926	ENSG00000174640	SLCO2A1	TRUE	TRUE
chr3	133955009	A	T	ENST00000310926	ENSG00000174640	SLCO2A1	TRUE	TRUE
chr3	133955029	G	A	ENST00000310926	ENSG00000174640	SLCO2A1	TRUE	TRUE
chr3	133955062	G	A	ENST00000310926	ENSG00000174640	SLCO2A1	TRUE	TRUE
chr3	133955081	C	T	ENST00000310926	ENSG00000174640	SLCO2A1	TRUE	TRUE
chr3	133955082	C	T	ENST00000310926	ENSG00000174640	SLCO2A1	TRUE	TRUE
chr3	133955098	C	A	ENST00000310926	ENSG00000174640	SLCO2A1	TRUE	TRUE
chr3	133955101	T	A	ENST00000310926	ENSG00000174640	SLCO2A1	TRUE	TRUE
chr3	133955104	G	A	ENST00000310926	ENSG00000174640	SLCO2A1	TRUE	TRUE
chr3	133955113	G	A	ENST00000310926	ENSG00000174640	SLCO2A1	TRUE	TRUE
chr3	133955126	G	T	ENST00000310926	ENSG00000174640	SLCO2A1	TRUE	TRUE
chr3	133955131	T	A	ENST00000310926	ENSG00000174640	SLCO2A1	TRUE	TRUE
chr3	133955149	G	A	ENST00000310926	ENSG00000174640	SLCO2A1	TRUE	TRUE
chr3	133955150	C	T	ENST00000310926	ENSG00000174640	SLCO2A1	TRUE	TRUE
chr3	133955151	C	T	ENST00000310926	ENSG00000174640	SLCO2A1	TRUE	TRUE
chr3	133955158	T	A	ENST00000310926	ENSG00000174640	SLCO2A1	TRUE	TRUE
chr3	133955161	G	A	ENST00000310926	ENSG00000174640	SLCO2A1	TRUE	TRUE
chr3	133955162	G	T	ENST00000310926	ENSG00000174640	SLCO2A1	TRUE	TRUE
chr3	133955170	C	A	ENST00000310926	ENSG00000174640	SLCO2A1	TRUE	TRUE
chr3	133955176	G	A	ENST00000310926	ENSG00000174640	SLCO2A1	TRUE	TRUE
chr3	133955178	A	T	ENST00000310926	ENSG00000174640	SLCO2A1	TRUE	TRUE
chr3	133955194	C	A	ENST00000310926	ENSG00000174640	SLCO2A1	FALSE	FALSE
chr3	133955194	C	G	ENST00000310926	ENSG00000174640	SLCO2A1	FALSE	FALSE
chr3	133955194	C	T	ENST00000310926	ENSG00000174640	SLCO2A1	FALSE	FALSE
chr3	133955195	T	A	ENST00000310926	ENSG00000174640	SLCO2A1	FALSE	FALSE
chr3	133955195	T	C	ENST00000310926	ENSG00000174640	SLCO2A1	FALSE	FALSE
chr3	133955195	T	G	ENST00000310926	ENSG00000174640	SLCO2A1	FALSE	FALSE
chr3	133973661	A	C	ENST00000310926	ENSG00000174640	SLCO2A1	TRUE	FALSE
chr3	133973661	A	G	ENST00000310926	ENSG00000174640	SLCO2A1	TRUE	FALSE
chr3	133973661	A	T	ENST00000310926	ENSG00000174640	SLCO2A1	TRUE	FALSE
chr3	133973662	C	A	ENST00000310926	ENSG00000174640	SLCO2A1	TRUE	FALSE
chr3	133973662	C	G	ENST00000310926	ENSG00000174640	SLCO2A1	TRUE	FALSE
chr3	133973662	C	T	ENST00000310926	ENSG00000174640	SLCO2A1	TRUE	FALSE
chr3	133973674	A	T	ENST00000310926	ENSG00000174640	SLCO2A1	TRUE	TRUE
chr3	133973679	G	C	ENST00000310926	ENSG00000174640	SLCO2A1	TRUE	TRUE
chr3	133973679	G	T	ENST00000310926	ENSG00000174640	SLCO2A1	TRUE	TRUE
chr3	133973684	G	A	ENST00000310926	ENSG00000174640	SLCO2A1	TRUE	TRUE
chr3	133973685	G	C	ENST00000310926	ENSG00000174640	SLCO2A1	TRUE	TRUE
chr3	133973685	G	T	ENST00000310926	ENSG00000174640	SLCO2A1	TRUE	TRUE
chr3	133973693	C	A	ENST00000310926	ENSG00000174640	SLCO2A1	TRUE	TRUE
chr3	133973750	C	A	ENST00000310926	ENSG00000174640	SLCO2A1	TRUE	TRUE
chr3	133973790	G	C	ENST00000310926	ENSG00000174640	SLCO2A1	TRUE	TRUE
chr3	133973790	G	T	ENST00000310926	ENSG00000174640	SLCO2A1	TRUE	TRUE
chr3	133973826	C	A	ENST00000310926	ENSG00000174640	SLCO2A1	TRUE	FALSE
chr3	133973826	C	G	ENST00000310926	ENSG00000174640	SLCO2A1	TRUE	FALSE
chr3	133973826	C	T	ENST00000310926	ENSG00000174640	SLCO2A1	TRUE	FALSE
chr3	133973827	T	A	ENST00000310926	ENSG00000174640	SLCO2A1	TRUE	FALSE
chr3	133973827	T	C	ENST00000310926	ENSG00000174640	SLCO2A1	TRUE	FALSE
chr3	133973827	T	G	ENST00000310926	ENSG00000174640	SLCO2A1	TRUE	FALSE
chr3	133979479	A	C	ENST00000310926	ENSG00000174640	SLCO2A1	TRUE	FALSE
chr3	133979479	A	G	ENST00000310926	ENSG00000174640	SLCO2A1	TRUE	FALSE
chr3	133979479	A	T	ENST00000310926	ENSG00000174640	SLCO2A1	TRUE	FALSE
chr3	133979480	C	A	ENST00000310926	ENSG00000174640	SLCO2A1	TRUE	FALSE
chr3	133979480	C	G	ENST00000310926	ENSG00000174640	SLCO2A1	TRUE	FALSE
chr3	133979480	C	T	ENST00000310926	ENSG00000174640	SLCO2A1	TRUE	FALSE
chr3	133979483	C	A	ENST00000310926	ENSG00000174640	SLCO2A1	TRUE	TRUE
chr3	133979488	A	T	ENST00000310926	ENSG00000174640	SLCO2A1	TRUE	TRUE
chr3	133979506	G	T	ENST00000310926	ENSG00000174640	SLCO2A1	TRUE	TRUE
chr3	133979509	G	C	ENST00000310926	ENSG00000174640	SLCO2A1	TRUE	TRUE
chr3	133979509	G	T	ENST00000310926	ENSG00000174640	SLCO2A1	TRUE	TRUE
chr3	133979534	T	A	ENST00000310926	ENSG00000174640	SLCO2A1	TRUE	TRUE
chr3	133979537	C	A	ENST00000310926	ENSG00000174640	SLCO2A1	TRUE	TRUE
chr3	133979558	T	A	ENST00000310926	ENSG00000174640	SLCO2A1	TRUE	TRUE
chr3	133979562	G	C	ENST00000310926	ENSG00000174640	SLCO2A1	TRUE	TRUE
chr3	133979562	G	T	ENST00000310926	ENSG00000174640	SLCO2A1	TRUE	TRUE
chr3	133979571	G	C	ENST00000310926	ENSG00000174640	SLCO2A1	TRUE	TRUE
chr3	133979571	G	T	ENST00000310926	ENSG00000174640	SLCO2A1	TRUE	TRUE
chr3	133979582	G	A	ENST00000310926	ENSG00000174640	SLCO2A1	TRUE	TRUE
chr3	133979583	G	T	ENST00000310926	ENSG00000174640	SLCO2A1	TRUE	TRUE
chr3	133979591	G	A	ENST00000310926	ENSG00000174640	SLCO2A1	TRUE	TRUE
chr3	133979603	G	A	ENST00000310926	ENSG00000174640	SLCO2A1	TRUE	TRUE
chr3	133979604	G	T	ENST00000310926	ENSG00000174640	SLCO2A1	TRUE	TRUE
chr3	133979619	C	A	ENST00000310926	ENSG00000174640	SLCO2A1	TRUE	FALSE
chr3	133979619	C	G	ENST00000310926	ENSG00000174640	SLCO2A1	TRUE	FALSE
chr3	133979619	C	T	ENST00000310926	ENSG00000174640	SLCO2A1	TRUE	FALSE
chr3	133979620	T	A	ENST00000310926	ENSG00000174640	SLCO2A1	TRUE	FALSE
chr3	133979620	T	C	ENST00000310926	ENSG00000174640	SLCO2A1	TRUE	FALSE
chr3	133979620	T	G	ENST00000310926	ENSG00000174640	SLCO2A1	TRUE	FALSE
chr3	134029705	A	C	ENST00000310926	ENSG00000174640	SLCO2A1	TRUE	FALSE
chr3	134029705	A	G	ENST00000310926	ENSG00000174640	SLCO2A1	TRUE	FALSE
chr3	134029705	A	T	ENST00000310926	ENSG00000174640	SLCO2A1	TRUE	FALSE
chr3	134029706	C	A	ENST00000310926	ENSG00000174640	SLCO2A1	TRUE	FALSE
chr3	134029706	C	G	ENST00000310926	ENSG00000174640	SLCO2A1	TRUE	FALSE
chr3	134029706	C	T	ENST00000310926	ENSG00000174640	SLCO2A1	TRUE	FALSE
chr3	134029709	T	A	ENST00000310926	ENSG00000174640	SLCO2A1	TRUE	TRUE
chr3	134029726	G	T	ENST00000310926	ENSG00000174640	SLCO2A1	TRUE	TRUE
chr3	134029734	A	T	ENST00000310926	ENSG00000174640	SLCO2A1	TRUE	FALSE
chr3	134029748	G	A	ENST00000310926	ENSG00000174640	SLCO2A1	TRUE	FALSE
chr3	134029772	G	A	ENST00000310926	ENSG00000174640	SLCO2A1	FALSE	FALSE
chr3	134029787	T	A	ENST00000310926	ENSG00000174640	SLCO2A1	FALSE	FALSE
chr3	134158159	G	C	ENST00000623711	ENSG00000163785	RYK	FALSE	FALSE
chr3	134158159	G	T	ENST00000623711	ENSG00000163785	RYK	FALSE	FALSE
chr3	134158185	C	A	ENST00000623711	ENSG00000163785	RYK	FALSE	FALSE
chr3	134158192	G	T	ENST00000623711	ENSG00000163785	RYK	FALSE	FALSE
chr3	134158197	G	A	ENST00000623711	ENSG00000163785	RYK	FALSE	FALSE
chr3	134158206	G	A	ENST00000623711	ENSG00000163785	RYK	FALSE	FALSE
chr3	134158209	G	A	ENST00000623711	ENSG00000163785	RYK	FALSE	FALSE
chr3	134158215	T	A	ENST00000623711	ENSG00000163785	RYK	FALSE	FALSE
chr3	134158224	C	A	ENST00000623711	ENSG00000163785	RYK	FALSE	FALSE
chr3	134158227	C	A	ENST00000623711	ENSG00000163785	RYK	FALSE	FALSE
chr3	134158235	A	C	ENST00000623711	ENSG00000163785	RYK	FALSE	FALSE
chr3	134158235	A	T	ENST00000623711	ENSG00000163785	RYK	FALSE	FALSE
chr3	134158240	C	T	ENST00000623711	ENSG00000163785	RYK	FALSE	FALSE
chr3	134158241	C	T	ENST00000623711	ENSG00000163785	RYK	FALSE	FALSE
chr3	134158243	G	T	ENST00000623711	ENSG00000163785	RYK	FALSE	FALSE
chr3	134158246	A	T	ENST00000623711	ENSG00000163785	RYK	FALSE	FALSE
chr3	134158265	C	A	ENST00000623711	ENSG00000163785	RYK	TRUE	FALSE
chr3	134158265	C	G	ENST00000623711	ENSG00000163785	RYK	TRUE	FALSE
chr3	134158265	C	T	ENST00000623711	ENSG00000163785	RYK	TRUE	FALSE
chr3	134158266	T	A	ENST00000623711	ENSG00000163785	RYK	TRUE	FALSE
chr3	134158266	T	C	ENST00000623711	ENSG00000163785	RYK	TRUE	FALSE
chr3	134158266	T	G	ENST00000623711	ENSG00000163785	RYK	TRUE	FALSE
chr3	134159235	A	C	ENST00000623711	ENSG00000163785	RYK	TRUE	FALSE
chr3	134159235	A	G	ENST00000623711	ENSG00000163785	RYK	TRUE	FALSE
chr3	134159235	A	T	ENST00000623711	ENSG00000163785	RYK	TRUE	FALSE
chr3	134159236	C	A	ENST00000623711	ENSG00000163785	RYK	TRUE	FALSE
chr3	134159236	C	G	ENST00000623711	ENSG00000163785	RYK	TRUE	FALSE
chr3	134159236	C	T	ENST00000623711	ENSG00000163785	RYK	TRUE	FALSE
chr3	134159237	A	C	ENST00000623711	ENSG00000163785	RYK	FALSE	FALSE
chr3	134159237	A	T	ENST00000623711	ENSG00000163785	RYK	FALSE	FALSE
chr3	134159241	C	A	ENST00000623711	ENSG00000163785	RYK	FALSE	FALSE
chr3	134159248	A	T	ENST00000623711	ENSG00000163785	RYK	FALSE	FALSE
chr3	134159262	G	A	ENST00000623711	ENSG00000163785	RYK	FALSE	FALSE
chr3	134159271	G	A	ENST00000623711	ENSG00000163785	RYK	FALSE	FALSE
chr3	134159272	G	C	ENST00000623711	ENSG00000163785	RYK	FALSE	FALSE
chr3	134159272	G	T	ENST00000623711	ENSG00000163785	RYK	FALSE	FALSE
chr3	134159283	T	A	ENST00000623711	ENSG00000163785	RYK	FALSE	FALSE
chr3	134159287	G	C	ENST00000623711	ENSG00000163785	RYK	FALSE	FALSE
chr3	134159287	G	T	ENST00000623711	ENSG00000163785	RYK	FALSE	FALSE
chr3	134159301	C	A	ENST00000623711	ENSG00000163785	RYK	TRUE	TRUE
chr3	134159320	G	C	ENST00000623711	ENSG00000163785	RYK	TRUE	TRUE
chr3	134159320	G	T	ENST00000623711	ENSG00000163785	RYK	TRUE	TRUE
chr3	134159331	G	A	ENST00000623711	ENSG00000163785	RYK	TRUE	TRUE
chr3	134159349	C	A	ENST00000623711	ENSG00000163785	RYK	TRUE	TRUE
chr3	134159350	C	T	ENST00000623711	ENSG00000163785	RYK	TRUE	TRUE
chr3	134159351	C	T	ENST00000623711	ENSG00000163785	RYK	TRUE	TRUE
chr3	134159364	C	A	ENST00000623711	ENSG00000163785	RYK	TRUE	TRUE
chr3	134159371	C	T	ENST00000623711	ENSG00000163785	RYK	TRUE	TRUE
chr3	134159372	C	T	ENST00000623711	ENSG00000163785	RYK	TRUE	TRUE
chr3	134159374	C	A	ENST00000623711	ENSG00000163785	RYK	TRUE	FALSE
chr3	134159374	C	G	ENST00000623711	ENSG00000163785	RYK	TRUE	FALSE
chr3	134159374	C	T	ENST00000623711	ENSG00000163785	RYK	TRUE	FALSE
chr3	134159375	T	A	ENST00000623711	ENSG00000163785	RYK	TRUE	FALSE
chr3	134159375	T	C	ENST00000623711	ENSG00000163785	RYK	TRUE	FALSE
chr3	134159375	T	G	ENST00000623711	ENSG00000163785	RYK	TRUE	FALSE
chr3	134175607	A	C	ENST00000623711	ENSG00000163785	RYK	TRUE	TRUE
chr3	134175607	A	G	ENST00000623711	ENSG00000163785	RYK	TRUE	FALSE
chr3	134175607	A	T	ENST00000623711	ENSG00000163785	RYK	TRUE	TRUE
chr3	134175608	C	A	ENST00000623711	ENSG00000163785	RYK	TRUE	TRUE
chr3	134175608	C	G	ENST00000623711	ENSG00000163785	RYK	TRUE	TRUE
chr3	134175608	C	T	ENST00000623711	ENSG00000163785	RYK	TRUE	TRUE
chr3	134175632	C	A	ENST00000623711	ENSG00000163785	RYK	TRUE	TRUE
chr3	134175650	C	A	ENST00000623711	ENSG00000163785	RYK	TRUE	TRUE
chr3	134175660	C	T	ENST00000623711	ENSG00000163785	RYK	TRUE	TRUE
chr3	134175661	C	T	ENST00000623711	ENSG00000163785	RYK	TRUE	TRUE
chr3	134175680	C	A	ENST00000623711	ENSG00000163785	RYK	TRUE	TRUE
chr3	134175693	A	T	ENST00000623711	ENSG00000163785	RYK	TRUE	TRUE
chr3	134175699	A	C	ENST00000623711	ENSG00000163785	RYK	TRUE	TRUE
chr3	134175699	A	T	ENST00000623711	ENSG00000163785	RYK	TRUE	TRUE
chr3	134175715	A	T	ENST00000623711	ENSG00000163785	RYK	TRUE	TRUE
chr3	134175722	T	A	ENST00000623711	ENSG00000163785	RYK	TRUE	TRUE
chr3	134175746	T	A	ENST00000623711	ENSG00000163785	RYK	TRUE	TRUE
chr3	134175752	G	A	ENST00000623711	ENSG00000163785	RYK	TRUE	TRUE
chr3	134175769	C	A	ENST00000623711	ENSG00000163785	RYK	TRUE	TRUE
chr3	134175769	C	G	ENST00000623711	ENSG00000163785	RYK	TRUE	TRUE
chr3	134175769	C	T	ENST00000623711	ENSG00000163785	RYK	TRUE	TRUE
chr3	134175770	T	A	ENST00000623711	ENSG00000163785	RYK	TRUE	TRUE
chr3	134175770	T	C	ENST00000623711	ENSG00000163785	RYK	TRUE	TRUE
chr3	134175770	T	G	ENST00000623711	ENSG00000163785	RYK	TRUE	TRUE
chr3	134175928	A	C	ENST00000623711	ENSG00000163785	RYK	TRUE	FALSE
chr3	134175928	A	G	ENST00000623711	ENSG00000163785	RYK	TRUE	FALSE
chr3	134175928	A	T	ENST00000623711	ENSG00000163785	RYK	TRUE	FALSE
chr3	134175929	C	A	ENST00000623711	ENSG00000163785	RYK	TRUE	FALSE
chr3	134175929	C	G	ENST00000623711	ENSG00000163785	RYK	TRUE	FALSE
chr3	134175929	C	T	ENST00000623711	ENSG00000163785	RYK	TRUE	FALSE
chr3	134175932	A	T	ENST00000623711	ENSG00000163785	RYK	TRUE	TRUE
chr3	134175955	T	A	ENST00000623711	ENSG00000163785	RYK	TRUE	TRUE
chr3	134175967	C	A	ENST00000623711	ENSG00000163785	RYK	TRUE	TRUE
chr3	134175973	T	A	ENST00000623711	ENSG00000163785	RYK	TRUE	TRUE
chr3	134175980	G	C	ENST00000623711	ENSG00000163785	RYK	TRUE	TRUE
chr3	134175980	G	T	ENST00000623711	ENSG00000163785	RYK	TRUE	TRUE
chr3	134175991	C	A	ENST00000623711	ENSG00000163785	RYK	TRUE	TRUE
chr3	134175992	A	T	ENST00000623711	ENSG00000163785	RYK	TRUE	TRUE
chr3	134176003	G	A	ENST00000623711	ENSG00000163785	RYK	TRUE	TRUE
chr3	134176027	G	A	ENST00000623711	ENSG00000163785	RYK	TRUE	TRUE
chr3	134176030	G	A	ENST00000623711	ENSG00000163785	RYK	TRUE	TRUE
chr3	134176040	C	A	ENST00000623711	ENSG00000163785	RYK	TRUE	FALSE
chr3	134176040	C	G	ENST00000623711	ENSG00000163785	RYK	TRUE	FALSE
chr3	134176040	C	T	ENST00000623711	ENSG00000163785	RYK	TRUE	FALSE
chr3	134176041	T	A	ENST00000623711	ENSG00000163785	RYK	TRUE	FALSE
chr3	134176041	T	C	ENST00000623711	ENSG00000163785	RYK	TRUE	FALSE
chr3	134176041	T	G	ENST00000623711	ENSG00000163785	RYK	TRUE	FALSE
chr3	134177939	A	C	ENST00000623711	ENSG00000163785	RYK	TRUE	FALSE
chr3	134177939	A	G	ENST00000623711	ENSG00000163785	RYK	TRUE	FALSE
chr3	134177939	A	T	ENST00000623711	ENSG00000163785	RYK	TRUE	FALSE
chr3	134177940	C	A	ENST00000623711	ENSG00000163785	RYK	TRUE	FALSE
chr3	134177940	C	G	ENST00000623711	ENSG00000163785	RYK	TRUE	FALSE
chr3	134177940	C	T	ENST00000623711	ENSG00000163785	RYK	TRUE	FALSE
chr3	134177943	G	A	ENST00000623711	ENSG00000163785	RYK	TRUE	TRUE
chr3	134177958	C	A	ENST00000623711	ENSG00000163785	RYK	TRUE	TRUE
chr3	134177963	A	C	ENST00000623711	ENSG00000163785	RYK	TRUE	TRUE
chr3	134177963	A	T	ENST00000623711	ENSG00000163785	RYK	TRUE	TRUE
chr3	134177967	T	A	ENST00000623711	ENSG00000163785	RYK	TRUE	TRUE
chr3	134177968	G	T	ENST00000623711	ENSG00000163785	RYK	TRUE	TRUE
chr3	134177973	G	A	ENST00000623711	ENSG00000163785	RYK	TRUE	TRUE
chr3	134177976	G	A	ENST00000623711	ENSG00000163785	RYK	TRUE	TRUE
chr3	134177978	A	C	ENST00000623711	ENSG00000163785	RYK	TRUE	TRUE
chr3	134177978	A	T	ENST00000623711	ENSG00000163785	RYK	TRUE	TRUE
chr3	134177984	A	T	ENST00000623711	ENSG00000163785	RYK	TRUE	TRUE
chr3	134177988	T	A	ENST00000623711	ENSG00000163785	RYK	TRUE	TRUE
chr3	134177998	C	T	ENST00000623711	ENSG00000163785	RYK	TRUE	TRUE
chr3	134177999	C	T	ENST00000623711	ENSG00000163785	RYK	TRUE	TRUE
chr3	134178007	G	C	ENST00000623711	ENSG00000163785	RYK	TRUE	TRUE
chr3	134178007	G	T	ENST00000623711	ENSG00000163785	RYK	TRUE	TRUE
chr3	134178014	A	T	ENST00000623711	ENSG00000163785	RYK	TRUE	TRUE
chr3	134178030	T	A	ENST00000623711	ENSG00000163785	RYK	TRUE	TRUE
chr3	134178033	C	A	ENST00000623711	ENSG00000163785	RYK	TRUE	TRUE
chr3	134178036	C	A	ENST00000623711	ENSG00000163785	RYK	TRUE	TRUE
chr3	134178039	C	A	ENST00000623711	ENSG00000163785	RYK	TRUE	TRUE
chr3	134178042	C	A	ENST00000623711	ENSG00000163785	RYK	TRUE	TRUE
chr3	134178046	A	T	ENST00000623711	ENSG00000163785	RYK	TRUE	TRUE
chr3	134178074	C	A	ENST00000623711	ENSG00000163785	RYK	TRUE	FALSE
chr3	134178074	C	G	ENST00000623711	ENSG00000163785	RYK	TRUE	FALSE
chr3	134178074	C	T	ENST00000623711	ENSG00000163785	RYK	TRUE	FALSE
chr3	134178075	T	A	ENST00000623711	ENSG00000163785	RYK	TRUE	FALSE
chr3	134178075	T	C	ENST00000623711	ENSG00000163785	RYK	TRUE	FALSE
chr3	134178075	T	G	ENST00000623711	ENSG00000163785	RYK	TRUE	FALSE
chr3	134183000	A	C	ENST00000623711	ENSG00000163785	RYK	TRUE	FALSE
chr3	134183000	A	G	ENST00000623711	ENSG00000163785	RYK	TRUE	FALSE
chr3	134183000	A	T	ENST00000623711	ENSG00000163785	RYK	TRUE	FALSE
chr3	134183001	C	A	ENST00000623711	ENSG00000163785	RYK	TRUE	FALSE
chr3	134183001	C	G	ENST00000623711	ENSG00000163785	RYK	TRUE	FALSE
chr3	134183001	C	T	ENST00000623711	ENSG00000163785	RYK	TRUE	FALSE
chr3	134183003	T	A	ENST00000623711	ENSG00000163785	RYK	TRUE	TRUE
chr3	134183018	G	A	ENST00000623711	ENSG00000163785	RYK	TRUE	TRUE
chr3	134183024	T	A	ENST00000623711	ENSG00000163785	RYK	TRUE	TRUE
chr3	134183025	A	T	ENST00000623711	ENSG00000163785	RYK	TRUE	TRUE
chr3	134183033	C	A	ENST00000623711	ENSG00000163785	RYK	TRUE	TRUE
chr3	134183054	G	A	ENST00000623711	ENSG00000163785	RYK	TRUE	TRUE
chr3	134183060	C	A	ENST00000623711	ENSG00000163785	RYK	TRUE	TRUE
chr3	134183069	G	A	ENST00000623711	ENSG00000163785	RYK	TRUE	TRUE
chr3	134183072	C	A	ENST00000623711	ENSG00000163785	RYK	TRUE	FALSE
chr3	134183072	C	G	ENST00000623711	ENSG00000163785	RYK	TRUE	FALSE
chr3	134183072	C	T	ENST00000623711	ENSG00000163785	RYK	TRUE	FALSE
chr3	134183073	T	A	ENST00000623711	ENSG00000163785	RYK	TRUE	FALSE
chr3	134183073	T	C	ENST00000623711	ENSG00000163785	RYK	TRUE	FALSE
chr3	134183073	T	G	ENST00000623711	ENSG00000163785	RYK	TRUE	FALSE
chr3	134188835	A	C	ENST00000623711	ENSG00000163785	RYK	TRUE	FALSE
chr3	134188835	A	G	ENST00000623711	ENSG00000163785	RYK	TRUE	FALSE
chr3	134188835	A	T	ENST00000623711	ENSG00000163785	RYK	TRUE	FALSE
chr3	134188836	C	A	ENST00000623711	ENSG00000163785	RYK	TRUE	FALSE
chr3	134188836	C	G	ENST00000623711	ENSG00000163785	RYK	TRUE	FALSE
chr3	134188836	C	T	ENST00000623711	ENSG00000163785	RYK	TRUE	FALSE
chr3	134188840	T	A	ENST00000623711	ENSG00000163785	RYK	TRUE	TRUE
chr3	134188849	T	A	ENST00000623711	ENSG00000163785	RYK	TRUE	TRUE
chr3	134188861	G	A	ENST00000623711	ENSG00000163785	RYK	TRUE	TRUE
chr3	134188864	T	A	ENST00000623711	ENSG00000163785	RYK	TRUE	TRUE
chr3	134188867	C	A	ENST00000623711	ENSG00000163785	RYK	TRUE	TRUE
chr3	134188870	T	A	ENST00000623711	ENSG00000163785	RYK	TRUE	TRUE
chr3	134188882	T	A	ENST00000623711	ENSG00000163785	RYK	TRUE	TRUE
chr3	134188885	C	A	ENST00000623711	ENSG00000163785	RYK	TRUE	TRUE
chr3	134188893	A	C	ENST00000623711	ENSG00000163785	RYK	TRUE	TRUE
chr3	134188893	A	T	ENST00000623711	ENSG00000163785	RYK	TRUE	TRUE
chr3	134188924	C	A	ENST00000623711	ENSG00000163785	RYK	TRUE	FALSE
chr3	134188924	C	G	ENST00000623711	ENSG00000163785	RYK	TRUE	FALSE
chr3	134188924	C	T	ENST00000623711	ENSG00000163785	RYK	TRUE	FALSE
chr3	134188925	T	A	ENST00000623711	ENSG00000163785	RYK	TRUE	FALSE
chr3	134188925	T	C	ENST00000623711	ENSG00000163785	RYK	TRUE	FALSE
chr3	134188925	T	G	ENST00000623711	ENSG00000163785	RYK	TRUE	FALSE
chr3	134191847	A	C	ENST00000623711	ENSG00000163785	RYK	TRUE	FALSE
chr3	134191847	A	G	ENST00000623711	ENSG00000163785	RYK	TRUE	FALSE
chr3	134191847	A	T	ENST00000623711	ENSG00000163785	RYK	TRUE	FALSE
chr3	134191848	C	A	ENST00000623711	ENSG00000163785	RYK	TRUE	FALSE
chr3	134191848	C	G	ENST00000623711	ENSG00000163785	RYK	TRUE	FALSE
chr3	134191848	C	T	ENST00000623711	ENSG00000163785	RYK	TRUE	FALSE
chr3	134191852	C	A	ENST00000623711	ENSG00000163785	RYK	TRUE	TRUE
chr3	134191855	G	A	ENST00000623711	ENSG00000163785	RYK	TRUE	TRUE
chr3	134191867	T	A	ENST00000623711	ENSG00000163785	RYK	TRUE	TRUE
chr3	134191882	C	A	ENST00000623711	ENSG00000163785	RYK	TRUE	TRUE
chr3	134191885	T	A	ENST00000623711	ENSG00000163785	RYK	TRUE	TRUE
chr3	134191903	T	A	ENST00000623711	ENSG00000163785	RYK	TRUE	TRUE
chr3	134191909	T	A	ENST00000623711	ENSG00000163785	RYK	TRUE	TRUE
chr3	134191915	T	A	ENST00000623711	ENSG00000163785	RYK	TRUE	TRUE
chr3	134191921	C	A	ENST00000623711	ENSG00000163785	RYK	TRUE	TRUE
chr3	134191923	A	T	ENST00000623711	ENSG00000163785	RYK	TRUE	TRUE
chr3	134191939	T	A	ENST00000623711	ENSG00000163785	RYK	TRUE	TRUE
chr3	134191941	A	T	ENST00000623711	ENSG00000163785	RYK	TRUE	TRUE
chr3	134191951	T	A	ENST00000623711	ENSG00000163785	RYK	TRUE	TRUE
chr3	134191954	C	A	ENST00000623711	ENSG00000163785	RYK	TRUE	TRUE
chr3	134191962	A	T	ENST00000623711	ENSG00000163785	RYK	TRUE	TRUE
chr3	134191970	A	C	ENST00000623711	ENSG00000163785	RYK	TRUE	TRUE
chr3	134191970	A	T	ENST00000623711	ENSG00000163785	RYK	TRUE	TRUE
chr3	134191975	C	A	ENST00000623711	ENSG00000163785	RYK	TRUE	FALSE
chr3	134191975	C	G	ENST00000623711	ENSG00000163785	RYK	TRUE	FALSE
chr3	134191975	C	T	ENST00000623711	ENSG00000163785	RYK	TRUE	FALSE
chr3	134191976	T	A	ENST00000623711	ENSG00000163785	RYK	TRUE	FALSE
chr3	134191976	T	C	ENST00000623711	ENSG00000163785	RYK	TRUE	FALSE
chr3	134191976	T	G	ENST00000623711	ENSG00000163785	RYK	TRUE	FALSE
chr3	134195080	A	C	ENST00000623711	ENSG00000163785	RYK	TRUE	FALSE
chr3	134195080	A	G	ENST00000623711	ENSG00000163785	RYK	TRUE	FALSE
chr3	134195080	A	T	ENST00000623711	ENSG00000163785	RYK	TRUE	FALSE
chr3	134195081	C	A	ENST00000623711	ENSG00000163785	RYK	TRUE	FALSE
chr3	134195081	C	G	ENST00000623711	ENSG00000163785	RYK	TRUE	FALSE
chr3	134195081	C	T	ENST00000623711	ENSG00000163785	RYK	TRUE	FALSE
chr3	134195118	T	A	ENST00000623711	ENSG00000163785	RYK	TRUE	TRUE
chr3	134195122	A	C	ENST00000623711	ENSG00000163785	RYK	TRUE	TRUE
chr3	134195122	A	T	ENST00000623711	ENSG00000163785	RYK	TRUE	TRUE
chr3	134195127	G	A	ENST00000623711	ENSG00000163785	RYK	TRUE	TRUE
chr3	134195136	G	A	ENST00000623711	ENSG00000163785	RYK	TRUE	TRUE
chr3	134195148	G	A	ENST00000623711	ENSG00000163785	RYK	TRUE	TRUE
chr3	134195160	G	A	ENST00000623711	ENSG00000163785	RYK	TRUE	TRUE
chr3	134195183	C	A	ENST00000623711	ENSG00000163785	RYK	TRUE	FALSE
chr3	134195183	C	G	ENST00000623711	ENSG00000163785	RYK	TRUE	FALSE
chr3	134195183	C	T	ENST00000623711	ENSG00000163785	RYK	TRUE	FALSE
chr3	134195184	T	A	ENST00000623711	ENSG00000163785	RYK	TRUE	FALSE
chr3	134195184	T	C	ENST00000623711	ENSG00000163785	RYK	TRUE	FALSE
chr3	134195184	T	G	ENST00000623711	ENSG00000163785	RYK	TRUE	FALSE
chr3	134202728	A	C	ENST00000623711	ENSG00000163785	RYK	TRUE	FALSE
chr3	134202728	A	G	ENST00000623711	ENSG00000163785	RYK	TRUE	FALSE
chr3	134202728	A	T	ENST00000623711	ENSG00000163785	RYK	TRUE	FALSE
chr3	134202729	C	A	ENST00000623711	ENSG00000163785	RYK	TRUE	FALSE
chr3	134202729	C	G	ENST00000623711	ENSG00000163785	RYK	TRUE	FALSE
chr3	134202729	C	T	ENST00000623711	ENSG00000163785	RYK	TRUE	FALSE
chr3	134202743	C	A	ENST00000623711	ENSG00000163785	RYK	TRUE	TRUE
chr3	134202752	T	A	ENST00000623711	ENSG00000163785	RYK	TRUE	TRUE
chr3	134202769	A	T	ENST00000623711	ENSG00000163785	RYK	TRUE	TRUE
chr3	134202778	A	C	ENST00000623711	ENSG00000163785	RYK	TRUE	TRUE
chr3	134202778	A	T	ENST00000623711	ENSG00000163785	RYK	TRUE	TRUE
chr3	134202807	A	T	ENST00000623711	ENSG00000163785	RYK	TRUE	TRUE
chr3	134202810	A	T	ENST00000623711	ENSG00000163785	RYK	TRUE	TRUE
chr3	134202828	A	C	ENST00000623711	ENSG00000163785	RYK	TRUE	TRUE
chr3	134202828	A	T	ENST00000623711	ENSG00000163785	RYK	TRUE	TRUE
chr3	134202873	A	C	ENST00000623711	ENSG00000163785	RYK	TRUE	TRUE
chr3	134202873	A	T	ENST00000623711	ENSG00000163785	RYK	TRUE	TRUE
chr3	134202875	C	A	ENST00000623711	ENSG00000163785	RYK	TRUE	FALSE
chr3	134202875	C	G	ENST00000623711	ENSG00000163785	RYK	TRUE	FALSE
chr3	134202875	C	T	ENST00000623711	ENSG00000163785	RYK	TRUE	FALSE
chr3	134202876	T	A	ENST00000623711	ENSG00000163785	RYK	TRUE	FALSE
chr3	134202876	T	C	ENST00000623711	ENSG00000163785	RYK	TRUE	FALSE
chr3	134202876	T	G	ENST00000623711	ENSG00000163785	RYK	TRUE	FALSE
chr3	134207470	A	C	ENST00000623711	ENSG00000163785	RYK	TRUE	FALSE
chr3	134207470	A	G	ENST00000623711	ENSG00000163785	RYK	TRUE	FALSE
chr3	134207470	A	T	ENST00000623711	ENSG00000163785	RYK	TRUE	FALSE
chr3	134207471	C	A	ENST00000623711	ENSG00000163785	RYK	TRUE	FALSE
chr3	134207471	C	G	ENST00000623711	ENSG00000163785	RYK	TRUE	FALSE
chr3	134207471	C	T	ENST00000623711	ENSG00000163785	RYK	TRUE	FALSE
chr3	134207481	T	A	ENST00000623711	ENSG00000163785	RYK	TRUE	TRUE
chr3	134207493	T	A	ENST00000623711	ENSG00000163785	RYK	TRUE	TRUE
chr3	134207498	A	T	ENST00000623711	ENSG00000163785	RYK	TRUE	TRUE
chr3	134207504	G	C	ENST00000623711	ENSG00000163785	RYK	TRUE	TRUE
chr3	134207504	G	T	ENST00000623711	ENSG00000163785	RYK	TRUE	TRUE
chr3	134207511	T	A	ENST00000623711	ENSG00000163785	RYK	TRUE	TRUE
chr3	134207517	C	A	ENST00000623711	ENSG00000163785	RYK	TRUE	TRUE
chr3	134207520	C	A	ENST00000623711	ENSG00000163785	RYK	TRUE	TRUE
chr3	134207526	C	A	ENST00000623711	ENSG00000163785	RYK	TRUE	FALSE
chr3	134207526	C	G	ENST00000623711	ENSG00000163785	RYK	TRUE	FALSE
chr3	134207526	C	T	ENST00000623711	ENSG00000163785	RYK	TRUE	FALSE
chr3	134207527	T	A	ENST00000623711	ENSG00000163785	RYK	TRUE	FALSE
chr3	134207527	T	C	ENST00000623711	ENSG00000163785	RYK	TRUE	FALSE
chr3	134207527	T	G	ENST00000623711	ENSG00000163785	RYK	TRUE	FALSE
chr3	134209693	A	C	ENST00000623711	ENSG00000163785	RYK	TRUE	FALSE
chr3	134209693	A	G	ENST00000623711	ENSG00000163785	RYK	TRUE	FALSE
chr3	134209693	A	T	ENST00000623711	ENSG00000163785	RYK	TRUE	FALSE
chr3	134209694	C	A	ENST00000623711	ENSG00000163785	RYK	TRUE	FALSE
chr3	134209694	C	G	ENST00000623711	ENSG00000163785	RYK	TRUE	FALSE
chr3	134209694	C	T	ENST00000623711	ENSG00000163785	RYK	TRUE	FALSE
chr3	134209695	T	A	ENST00000623711	ENSG00000163785	RYK
chr3	134209698	T	A	ENST00000623711	ENSG00000163785	RYK
chr3	134209699	G	C	ENST00000623711	ENSG00000163785	RYK
chr3	134209699	G	T	ENST00000623711	ENSG00000163785	RYK
chr3	134209702	G	T	ENST00000623711	ENSG00000163785	RYK
chr3	134209710	T	A	ENST00000623711	ENSG00000163785	RYK	TRUE	TRUE
chr3	134209716	G	A	ENST00000623711	ENSG00000163785	RYK	TRUE	TRUE
chr3	134209719	T	A	ENST00000623711	ENSG00000163785	RYK	TRUE	TRUE
chr3	134209727	A	C	ENST00000623711	ENSG00000163785	RYK	TRUE	TRUE
chr3	134209727	A	T	ENST00000623711	ENSG00000163785	RYK	TRUE	TRUE
chr3	134209743	T	A	ENST00000623711	ENSG00000163785	RYK	TRUE	TRUE
chr3	134209745	G	C	ENST00000623711	ENSG00000163785	RYK	TRUE	TRUE
chr3	134209745	G	T	ENST00000623711	ENSG00000163785	RYK	TRUE	TRUE
chr3	134209760	A	T	ENST00000623711	ENSG00000163785	RYK	TRUE	TRUE
chr3	134209770	G	A	ENST00000623711	ENSG00000163785	RYK	TRUE	TRUE
chr3	134209788	C	A	ENST00000623711	ENSG00000163785	RYK	TRUE	TRUE
chr3	134209800	T	A	ENST00000623711	ENSG00000163785	RYK	TRUE	TRUE
chr3	134209807	A	T	ENST00000623711	ENSG00000163785	RYK	TRUE	TRUE
chr3	134209818	C	A	ENST00000623711	ENSG00000163785	RYK	TRUE	TRUE
chr3	134209830	C	A	ENST00000623711	ENSG00000163785	RYK	TRUE	FALSE
chr3	134209830	C	G	ENST00000623711	ENSG00000163785	RYK	TRUE	FALSE
chr3	134209830	C	T	ENST00000623711	ENSG00000163785	RYK	TRUE	FALSE
chr3	134209831	T	A	ENST00000623711	ENSG00000163785	RYK	TRUE	FALSE
chr3	134209831	T	C	ENST00000623711	ENSG00000163785	RYK	TRUE	FALSE
chr3	134209831	T	G	ENST00000623711	ENSG00000163785	RYK	TRUE	FALSE
chr3	134211506	A	C	ENST00000623711	ENSG00000163785	RYK	TRUE	FALSE
chr3	134211506	A	G	ENST00000623711	ENSG00000163785	RYK	FALSE	FALSE
chr3	134211506	A	T	ENST00000623711	ENSG00000163785	RYK	TRUE	FALSE
chr3	134211507	C	A	ENST00000623711	ENSG00000163785	RYK	TRUE	FALSE
chr3	134211507	C	G	ENST00000623711	ENSG00000163785	RYK	TRUE	FALSE
chr3	134211507	C	T	ENST00000623711	ENSG00000163785	RYK	TRUE	FALSE
chr3	134211510	G	C	ENST00000623711	ENSG00000163785	RYK	TRUE	TRUE
chr3	134211510	G	T	ENST00000623711	ENSG00000163785	RYK	TRUE	TRUE
chr3	134211513	A	C	ENST00000623711	ENSG00000163785	RYK	TRUE	TRUE
chr3	134211513	A	T	ENST00000623711	ENSG00000163785	RYK	TRUE	TRUE
chr3	134211529	C	A	ENST00000623711	ENSG00000163785	RYK	TRUE	TRUE
chr3	134211535	G	A	ENST00000623711	ENSG00000163785	RYK	TRUE	TRUE
chr3	134211553	G	A	ENST00000623711	ENSG00000163785	RYK	TRUE	TRUE
chr3	134211570	A	T	ENST00000623711	ENSG00000163785	RYK	TRUE	TRUE
chr3	134211586	G	A	ENST00000623711	ENSG00000163785	RYK	TRUE	TRUE
chr3	134211592	C	A	ENST00000623711	ENSG00000163785	RYK	TRUE	TRUE
chr3	134211598	T	A	ENST00000623711	ENSG00000163785	RYK	TRUE	TRUE
chr3	134211599	A	C	ENST00000623711	ENSG00000163785	RYK	TRUE	TRUE
chr3	134211599	A	T	ENST00000623711	ENSG00000163785	RYK	TRUE	TRUE
chr3	134211604	C	A	ENST00000623711	ENSG00000163785	RYK	TRUE	TRUE
chr3	134211608	C	A	ENST00000623711	ENSG00000163785	RYK	TRUE	FALSE
chr3	134211608	C	G	ENST00000623711	ENSG00000163785	RYK	TRUE	FALSE
chr3	134211608	C	T	ENST00000623711	ENSG00000163785	RYK	TRUE	FALSE
chr3	134211609	T	A	ENST00000623711	ENSG00000163785	RYK	TRUE	FALSE
chr3	134211609	T	C	ENST00000623711	ENSG00000163785	RYK	TRUE	FALSE
chr3	134211609	T	G	ENST00000623711	ENSG00000163785	RYK	TRUE	FALSE
chr3	134222416	A	C	ENST00000623711	ENSG00000163785	RYK	TRUE	FALSE
chr3	134222416	A	G	ENST00000623711	ENSG00000163785	RYK	TRUE	FALSE
chr3	134222416	A	T	ENST00000623711	ENSG00000163785	RYK	TRUE	FALSE
chr3	134222417	C	A	ENST00000623711	ENSG00000163785	RYK	TRUE	FALSE
chr3	134222417	C	G	ENST00000623711	ENSG00000163785	RYK	TRUE	FALSE
chr3	134222417	C	T	ENST00000623711	ENSG00000163785	RYK	TRUE	FALSE
chr3	134222420	T	A	ENST00000623711	ENSG00000163785	RYK	TRUE	TRUE
chr3	134222426	T	A	ENST00000623711	ENSG00000163785	RYK	TRUE	TRUE
chr3	134222433	C	T	ENST00000623711	ENSG00000163785	RYK	TRUE	TRUE
chr3	134222434	C	T	ENST00000623711	ENSG00000163785	RYK	TRUE	TRUE
chr3	134222459	C	A	ENST00000623711	ENSG00000163785	RYK	TRUE	TRUE
chr3	134222470	A	C	ENST00000623711	ENSG00000163785	RYK	TRUE	TRUE
chr3	134222470	A	T	ENST00000623711	ENSG00000163785	RYK	TRUE	TRUE
chr3	134222490	G	C	ENST00000623711	ENSG00000163785	RYK	TRUE	TRUE
chr3	134222490	G	T	ENST00000623711	ENSG00000163785	RYK	TRUE	TRUE
chr3	134222513	T	A	ENST00000623711	ENSG00000163785	RYK	TRUE	TRUE
chr3	134222517	A	C	ENST00000623711	ENSG00000163785	RYK	TRUE	TRUE
chr3	134222517	A	T	ENST00000623711	ENSG00000163785	RYK	TRUE	TRUE
chr3	134222520	A	C	ENST00000623711	ENSG00000163785	RYK	TRUE	TRUE
chr3	134222520	A	T	ENST00000623711	ENSG00000163785	RYK	TRUE	TRUE
chr3	134222528	C	A	ENST00000623711	ENSG00000163785	RYK	TRUE	TRUE
chr3	134222540	C	A	ENST00000623711	ENSG00000163785	RYK	TRUE	FALSE
chr3	134222540	C	G	ENST00000623711	ENSG00000163785	RYK	TRUE	FALSE
chr3	134222540	C	T	ENST00000623711	ENSG00000163785	RYK	TRUE	FALSE
chr3	134222541	T	A	ENST00000623711	ENSG00000163785	RYK	TRUE	FALSE
chr3	134222541	T	C	ENST00000623711	ENSG00000163785	RYK	TRUE	FALSE
chr3	134222541	T	G	ENST00000623711	ENSG00000163785	RYK	TRUE	FALSE
chr3	134250421	A	C	ENST00000623711	ENSG00000163785	RYK	TRUE	FALSE
chr3	134250421	A	G	ENST00000623711	ENSG00000163785	RYK	TRUE	FALSE
chr3	134250421	A	T	ENST00000623711	ENSG00000163785	RYK	TRUE	FALSE
chr3	134250422	C	A	ENST00000623711	ENSG00000163785	RYK	TRUE	FALSE
chr3	134250422	C	G	ENST00000623711	ENSG00000163785	RYK	TRUE	FALSE
chr3	134250422	C	T	ENST00000623711	ENSG00000163785	RYK	TRUE	FALSE
chr3	134250441	C	A	ENST00000623711	ENSG00000163785	RYK
chr3	134250447	C	A	ENST00000623711	ENSG00000163785	RYK
chr3	134250454	G	C	ENST00000623711	ENSG00000163785	RYK
chr3	134250454	G	T	ENST00000623711	ENSG00000163785	RYK
chr3	134250485	G	T	ENST00000623711	ENSG00000163785	RYK
chr3	134250489	G	A	ENST00000623711	ENSG00000163785	RYK
chr3	134250495	C	A	ENST00000623711	ENSG00000163785	RYK
chr3	134250548	A	T	ENST00000623711	ENSG00000163785	RYK
chr3	134250613	G	T	ENST00000623711	ENSG00000163785	RYK	FALSE	FALSE
chr3	134357719	C	A	ENST00000249883	ENSG00000114019	AMOTL2	FALSE	FALSE
chr3	134357730	G	C	ENST00000249883	ENSG00000114019	AMOTL2	FALSE	FALSE
chr3	134357730	G	T	ENST00000249883	ENSG00000114019	AMOTL2	FALSE	FALSE
chr3	134357733	A	T	ENST00000249883	ENSG00000114019	AMOTL2	FALSE	FALSE
chr3	134357740	G	A	ENST00000249883	ENSG00000114019	AMOTL2	FALSE	FALSE
chr3	134357746	T	A	ENST00000249883	ENSG00000114019	AMOTL2	FALSE	FALSE
chr3	134357764	C	A	ENST00000249883	ENSG00000114019	AMOTL2	FALSE	FALSE
chr3	134357764	C	G	ENST00000249883	ENSG00000114019	AMOTL2	FALSE	FALSE
chr3	134357764	C	T	ENST00000249883	ENSG00000114019	AMOTL2	FALSE	FALSE
chr3	134357765	T	A	ENST00000249883	ENSG00000114019	AMOTL2	FALSE	FALSE
chr3	134357765	T	C	ENST00000249883	ENSG00000114019	AMOTL2	FALSE	FALSE
chr3	134357765	T	G	ENST00000249883	ENSG00000114019	AMOTL2	FALSE	FALSE
chr3	134358538	A	C	ENST00000249883	ENSG00000114019	AMOTL2	TRUE	FALSE
chr3	134358538	A	G	ENST00000249883	ENSG00000114019	AMOTL2	TRUE	FALSE
chr3	134358538	A	T	ENST00000249883	ENSG00000114019	AMOTL2	TRUE	FALSE
chr3	134358539	C	A	ENST00000249883	ENSG00000114019	AMOTL2	TRUE	FALSE
chr3	134358539	C	G	ENST00000249883	ENSG00000114019	AMOTL2	TRUE	FALSE
chr3	134358539	C	T	ENST00000249883	ENSG00000114019	AMOTL2	TRUE	FALSE
chr3	134358555	T	A	ENST00000249883	ENSG00000114019	AMOTL2	FALSE	FALSE
chr3	134358558	G	A	ENST00000249883	ENSG00000114019	AMOTL2	FALSE	FALSE
chr3	134358568	G	T	ENST00000249883	ENSG00000114019	AMOTL2	FALSE	FALSE
chr3	134358591	C	A	ENST00000249883	ENSG00000114019	AMOTL2	TRUE	TRUE
chr3	134358601	G	T	ENST00000249883	ENSG00000114019	AMOTL2	TRUE	TRUE
chr3	134358630	C	A	ENST00000249883	ENSG00000114019	AMOTL2	TRUE	TRUE
chr3	134358636	G	A	ENST00000249883	ENSG00000114019	AMOTL2	TRUE	TRUE
chr3	134358651	T	A	ENST00000249883	ENSG00000114019	AMOTL2	TRUE	TRUE
chr3	134358663	T	A	ENST00000249883	ENSG00000114019	AMOTL2	TRUE	TRUE
chr3	134358699	C	A	ENST00000249883	ENSG00000114019	AMOTL2	TRUE	TRUE
chr3	134358702	C	A	ENST00000249883	ENSG00000114019	AMOTL2	TRUE	TRUE
chr3	134358714	T	A	ENST00000249883	ENSG00000114019	AMOTL2	TRUE	TRUE
chr3	134358720	C	A	ENST00000249883	ENSG00000114019	AMOTL2	TRUE	FALSE
chr3	134358720	C	G	ENST00000249883	ENSG00000114019	AMOTL2	TRUE	FALSE
chr3	134358720	C	T	ENST00000249883	ENSG00000114019	AMOTL2	TRUE	FALSE
chr3	134358721	T	A	ENST00000249883	ENSG00000114019	AMOTL2	TRUE	FALSE
chr3	134358721	T	C	ENST00000249883	ENSG00000114019	AMOTL2	TRUE	FALSE
chr3	134358721	T	G	ENST00000249883	ENSG00000114019	AMOTL2	TRUE	FALSE
chr3	134359281	A	C	ENST00000249883	ENSG00000114019	AMOTL2	TRUE	FALSE
chr3	134359281	A	G	ENST00000249883	ENSG00000114019	AMOTL2	TRUE	FALSE
chr3	134359281	A	T	ENST00000249883	ENSG00000114019	AMOTL2	TRUE	FALSE
chr3	134359282	C	A	ENST00000249883	ENSG00000114019	AMOTL2	TRUE	FALSE
chr3	134359282	C	G	ENST00000249883	ENSG00000114019	AMOTL2	TRUE	FALSE
chr3	134359282	C	T	ENST00000249883	ENSG00000114019	AMOTL2	TRUE	FALSE
chr3	134359316	G	A	ENST00000249883	ENSG00000114019	AMOTL2	TRUE	TRUE
chr3	134359319	G	A	ENST00000249883	ENSG00000114019	AMOTL2	TRUE	TRUE
chr3	134359322	C	A	ENST00000249883	ENSG00000114019	AMOTL2	TRUE	TRUE
chr3	134359340	G	A	ENST00000249883	ENSG00000114019	AMOTL2	TRUE	TRUE
chr3	134359341	C	T	ENST00000249883	ENSG00000114019	AMOTL2	TRUE	TRUE
chr3	134359342	C	T	ENST00000249883	ENSG00000114019	AMOTL2	TRUE	TRUE
chr3	134359349	G	A	ENST00000249883	ENSG00000114019	AMOTL2	TRUE	TRUE
chr3	134359355	C	A	ENST00000249883	ENSG00000114019	AMOTL2	TRUE	TRUE
chr3	134359387	G	T	ENST00000249883	ENSG00000114019	AMOTL2	TRUE	TRUE
chr3	134359391	T	A	ENST00000249883	ENSG00000114019	AMOTL2	TRUE	TRUE
chr3	134359412	G	A	ENST00000249883	ENSG00000114019	AMOTL2	TRUE	TRUE
chr3	134359421	T	A	ENST00000249883	ENSG00000114019	AMOTL2	TRUE	TRUE
chr3	134359433	T	A	ENST00000249883	ENSG00000114019	AMOTL2	TRUE	TRUE
chr3	134359445	G	A	ENST00000249883	ENSG00000114019	AMOTL2	TRUE	TRUE
chr3	134359448	G	A	ENST00000249883	ENSG00000114019	AMOTL2	TRUE	TRUE
chr3	134359457	T	A	ENST00000249883	ENSG00000114019	AMOTL2	TRUE	TRUE
chr3	134359472	T	A	ENST00000249883	ENSG00000114019	AMOTL2	TRUE	TRUE
chr3	134359475	C	A	ENST00000249883	ENSG00000114019	AMOTL2	TRUE	TRUE
chr3	134359484	G	A	ENST00000249883	ENSG00000114019	AMOTL2	TRUE	TRUE
chr3	134359499	T	A	ENST00000249883	ENSG00000114019	AMOTL2	TRUE	TRUE
chr3	134359501	A	C	ENST00000249883	ENSG00000114019	AMOTL2	TRUE	TRUE
chr3	134359501	A	T	ENST00000249883	ENSG00000114019	AMOTL2	TRUE	TRUE
chr3	134359504	C	A	ENST00000249883	ENSG00000114019	AMOTL2	TRUE	FALSE
chr3	134359504	C	G	ENST00000249883	ENSG00000114019	AMOTL2	TRUE	FALSE
chr3	134359504	C	T	ENST00000249883	ENSG00000114019	AMOTL2	TRUE	FALSE
chr3	134359505	T	A	ENST00000249883	ENSG00000114019	AMOTL2	TRUE	FALSE
chr3	134359505	T	C	ENST00000249883	ENSG00000114019	AMOTL2	TRUE	FALSE
chr3	134359505	T	G	ENST00000249883	ENSG00000114019	AMOTL2	TRUE	FALSE
chr3	134360104	A	C	ENST00000249883	ENSG00000114019	AMOTL2	TRUE	FALSE
chr3	134360104	A	G	ENST00000249883	ENSG00000114019	AMOTL2	TRUE	FALSE
chr3	134360104	A	T	ENST00000249883	ENSG00000114019	AMOTL2	TRUE	FALSE
chr3	134360105	C	A	ENST00000249883	ENSG00000114019	AMOTL2	TRUE	FALSE
chr3	134360105	C	G	ENST00000249883	ENSG00000114019	AMOTL2	TRUE	FALSE
chr3	134360105	C	T	ENST00000249883	ENSG00000114019	AMOTL2	TRUE	FALSE
chr3	134360113	C	A	ENST00000249883	ENSG00000114019	AMOTL2	TRUE	TRUE
chr3	134360119	C	A	ENST00000249883	ENSG00000114019	AMOTL2	TRUE	TRUE
chr3	134360122	G	A	ENST00000249883	ENSG00000114019	AMOTL2	TRUE	TRUE
chr3	134360152	C	A	ENST00000249883	ENSG00000114019	AMOTL2	TRUE	TRUE
chr3	134360172	G	C	ENST00000249883	ENSG00000114019	AMOTL2	TRUE	TRUE
chr3	134360172	G	T	ENST00000249883	ENSG00000114019	AMOTL2	TRUE	TRUE
chr3	134360179	G	A	ENST00000249883	ENSG00000114019	AMOTL2	TRUE	TRUE
chr3	134360191	G	A	ENST00000249883	ENSG00000114019	AMOTL2	TRUE	TRUE
chr3	134360212	G	A	ENST00000249883	ENSG00000114019	AMOTL2	TRUE	TRUE
chr3	134360248	G	A	ENST00000249883	ENSG00000114019	AMOTL2	TRUE	TRUE
chr3	134360263	C	A	ENST00000249883	ENSG00000114019	AMOTL2	TRUE	TRUE
chr3	134360266	C	A	ENST00000249883	ENSG00000114019	AMOTL2	TRUE	TRUE
chr3	134360268	A	T	ENST00000249883	ENSG00000114019	AMOTL2	TRUE	TRUE
chr3	134360270	A	C	ENST00000249883	ENSG00000114019	AMOTL2	TRUE	TRUE
chr3	134360270	A	T	ENST00000249883	ENSG00000114019	AMOTL2	TRUE	TRUE
chr3	134360275	T	A	ENST00000249883	ENSG00000114019	AMOTL2	TRUE	TRUE
chr3	134360278	G	A	ENST00000249883	ENSG00000114019	AMOTL2	TRUE	TRUE
chr3	134360281	C	A	ENST00000249883	ENSG00000114019	AMOTL2	TRUE	TRUE
chr3	134360282	C	T	ENST00000249883	ENSG00000114019	AMOTL2	TRUE	TRUE
chr3	134360283	C	T	ENST00000249883	ENSG00000114019	AMOTL2	TRUE	TRUE
chr3	134360287	T	A	ENST00000249883	ENSG00000114019	AMOTL2	TRUE	TRUE
chr3	134360302	C	A	ENST00000249883	ENSG00000114019	AMOTL2	TRUE	TRUE
chr3	134360317	G	A	ENST00000249883	ENSG00000114019	AMOTL2	TRUE	TRUE
chr3	134360320	C	A	ENST00000249883	ENSG00000114019	AMOTL2	TRUE	TRUE
chr3	134360323	C	A	ENST00000249883	ENSG00000114019	AMOTL2	TRUE	TRUE
chr3	134360326	T	A	ENST00000249883	ENSG00000114019	AMOTL2	TRUE	TRUE
chr3	134360329	C	A	ENST00000249883	ENSG00000114019	AMOTL2	TRUE	TRUE
chr3	134360332	G	A	ENST00000249883	ENSG00000114019	AMOTL2	TRUE	TRUE
chr3	134360338	G	A	ENST00000249883	ENSG00000114019	AMOTL2	TRUE	TRUE
chr3	134360341	C	A	ENST00000249883	ENSG00000114019	AMOTL2	TRUE	TRUE
chr3	134360343	G	C	ENST00000249883	ENSG00000114019	AMOTL2	TRUE	TRUE
chr3	134360343	G	T	ENST00000249883	ENSG00000114019	AMOTL2	TRUE	TRUE
chr3	134360350	G	A	ENST00000249883	ENSG00000114019	AMOTL2	TRUE	TRUE
chr3	134360365	C	A	ENST00000249883	ENSG00000114019	AMOTL2	TRUE	TRUE
chr3	134360410	G	A	ENST00000249883	ENSG00000114019	AMOTL2	TRUE	TRUE
chr3	134360413	T	A	ENST00000249883	ENSG00000114019	AMOTL2	TRUE	TRUE
chr3	134360414	C	A	ENST00000249883	ENSG00000114019	AMOTL2	TRUE	FALSE
chr3	134360414	C	G	ENST00000249883	ENSG00000114019	AMOTL2	TRUE	FALSE
chr3	134360414	C	T	ENST00000249883	ENSG00000114019	AMOTL2	TRUE	FALSE
chr3	134360415	T	A	ENST00000249883	ENSG00000114019	AMOTL2	TRUE	FALSE
chr3	134360415	T	C	ENST00000249883	ENSG00000114019	AMOTL2	TRUE	FALSE
chr3	134360415	T	G	ENST00000249883	ENSG00000114019	AMOTL2	TRUE	FALSE
chr3	134361510	A	C	ENST00000249883	ENSG00000114019	AMOTL2	TRUE	FALSE
chr3	134361510	A	G	ENST00000249883	ENSG00000114019	AMOTL2	TRUE	FALSE
chr3	134361510	A	T	ENST00000249883	ENSG00000114019	AMOTL2	TRUE	FALSE
chr3	134361511	C	A	ENST00000249883	ENSG00000114019	AMOTL2	TRUE	FALSE
chr3	134361511	C	G	ENST00000249883	ENSG00000114019	AMOTL2	TRUE	FALSE
chr3	134361511	C	T	ENST00000249883	ENSG00000114019	AMOTL2	TRUE	FALSE
chr3	134361514	G	A	ENST00000249883	ENSG00000114019	AMOTL2	TRUE	TRUE
chr3	134361517	G	A	ENST00000249883	ENSG00000114019	AMOTL2	TRUE	TRUE
chr3	134361532	T	A	ENST00000249883	ENSG00000114019	AMOTL2	TRUE	TRUE
chr3	134361538	C	A	ENST00000249883	ENSG00000114019	AMOTL2	TRUE	TRUE
chr3	134361541	G	A	ENST00000249883	ENSG00000114019	AMOTL2	TRUE	TRUE
chr3	134361544	C	A	ENST00000249883	ENSG00000114019	AMOTL2	TRUE	TRUE
chr3	134361568	C	A	ENST00000249883	ENSG00000114019	AMOTL2	TRUE	TRUE
chr3	134361574	G	A	ENST00000249883	ENSG00000114019	AMOTL2	TRUE	TRUE
chr3	134361577	C	A	ENST00000249883	ENSG00000114019	AMOTL2	TRUE	TRUE
chr3	134361583	T	A	ENST00000249883	ENSG00000114019	AMOTL2	TRUE	TRUE
chr3	134361586	C	A	ENST00000249883	ENSG00000114019	AMOTL2	TRUE	TRUE
chr3	134361587	A	T	ENST00000249883	ENSG00000114019	AMOTL2	TRUE	TRUE
chr3	134361598	G	A	ENST00000249883	ENSG00000114019	AMOTL2	TRUE	TRUE
chr3	134361604	G	A	ENST00000249883	ENSG00000114019	AMOTL2	TRUE	TRUE
chr3	134361616	G	A	ENST00000249883	ENSG00000114019	AMOTL2	TRUE	TRUE
chr3	134361619	G	A	ENST00000249883	ENSG00000114019	AMOTL2	TRUE	TRUE
chr3	134361628	C	A	ENST00000249883	ENSG00000114019	AMOTL2	TRUE	TRUE
chr3	134361634	T	A	ENST00000249883	ENSG00000114019	AMOTL2	TRUE	TRUE
chr3	134361637	C	A	ENST00000249883	ENSG00000114019	AMOTL2	TRUE	TRUE
chr3	134361641	A	C	ENST00000249883	ENSG00000114019	AMOTL2	TRUE	TRUE
chr3	134361641	A	T	ENST00000249883	ENSG00000114019	AMOTL2	TRUE	TRUE
chr3	134361649	G	A	ENST00000249883	ENSG00000114019	AMOTL2	TRUE	TRUE
chr3	134361652	T	A	ENST00000249883	ENSG00000114019	AMOTL2	TRUE	TRUE
chr3	134361655	T	A	ENST00000249883	ENSG00000114019	AMOTL2	TRUE	TRUE
chr3	134361664	C	A	ENST00000249883	ENSG00000114019	AMOTL2	TRUE	TRUE
chr3	134361667	C	A	ENST00000249883	ENSG00000114019	AMOTL2	TRUE	TRUE
chr3	134361670	C	A	ENST00000249883	ENSG00000114019	AMOTL2	TRUE	TRUE
chr3	134361676	G	A	ENST00000249883	ENSG00000114019	AMOTL2	TRUE	TRUE
chr3	134361691	G	A	ENST00000249883	ENSG00000114019	AMOTL2	TRUE	TRUE
chr3	134361709	G	A	ENST00000249883	ENSG00000114019	AMOTL2	TRUE	TRUE
chr3	134361712	C	A	ENST00000249883	ENSG00000114019	AMOTL2	TRUE	TRUE
chr3	134361721	C	A	ENST00000249883	ENSG00000114019	AMOTL2	TRUE	TRUE
chr3	134361736	G	A	ENST00000249883	ENSG00000114019	AMOTL2	TRUE	TRUE
chr3	134361742	C	A	ENST00000249883	ENSG00000114019	AMOTL2	TRUE	TRUE
chr3	134361769	C	A	ENST00000249883	ENSG00000114019	AMOTL2	TRUE	TRUE
chr3	134361772	G	A	ENST00000249883	ENSG00000114019	AMOTL2	TRUE	TRUE
chr3	134361775	C	A	ENST00000249883	ENSG00000114019	AMOTL2	TRUE	TRUE
chr3	134361781	T	A	ENST00000249883	ENSG00000114019	AMOTL2	TRUE	TRUE
chr3	134361784	C	A	ENST00000249883	ENSG00000114019	AMOTL2	TRUE	TRUE
chr3	134361787	G	A	ENST00000249883	ENSG00000114019	AMOTL2	TRUE	TRUE
chr3	134361790	C	A	ENST00000249883	ENSG00000114019	AMOTL2	TRUE	TRUE
chr3	134361793	G	A	ENST00000249883	ENSG00000114019	AMOTL2	TRUE	TRUE
chr3	134361796	G	A	ENST00000249883	ENSG00000114019	AMOTL2	TRUE	TRUE
chr3	134361799	G	A	ENST00000249883	ENSG00000114019	AMOTL2	TRUE	TRUE
chr3	134361802	C	A	ENST00000249883	ENSG00000114019	AMOTL2	TRUE	TRUE
chr3	134361803	G	C	ENST00000249883	ENSG00000114019	AMOTL2	TRUE	TRUE
chr3	134361803	G	T	ENST00000249883	ENSG00000114019	AMOTL2	TRUE	TRUE
chr3	134361808	C	A	ENST00000249883	ENSG00000114019	AMOTL2	TRUE	FALSE
chr3	134361808	C	G	ENST00000249883	ENSG00000114019	AMOTL2	TRUE	FALSE
chr3	134361808	C	T	ENST00000249883	ENSG00000114019	AMOTL2	TRUE	FALSE
chr3	134361809	T	A	ENST00000249883	ENSG00000114019	AMOTL2	TRUE	FALSE
chr3	134361809	T	C	ENST00000249883	ENSG00000114019	AMOTL2	TRUE	FALSE
chr3	134361809	T	G	ENST00000249883	ENSG00000114019	AMOTL2	TRUE	FALSE
chr3	134365815	A	C	ENST00000249883	ENSG00000114019	AMOTL2	TRUE	FALSE
chr3	134365815	A	G	ENST00000249883	ENSG00000114019	AMOTL2	TRUE	FALSE
chr3	134365815	A	T	ENST00000249883	ENSG00000114019	AMOTL2	TRUE	FALSE
chr3	134365816	C	A	ENST00000249883	ENSG00000114019	AMOTL2	TRUE	FALSE
chr3	134365816	C	G	ENST00000249883	ENSG00000114019	AMOTL2	TRUE	FALSE
chr3	134365816	C	T	ENST00000249883	ENSG00000114019	AMOTL2	TRUE	FALSE
chr3	134365820	G	A	ENST00000249883	ENSG00000114019	AMOTL2	TRUE	TRUE
chr3	134365832	T	A	ENST00000249883	ENSG00000114019	AMOTL2	TRUE	TRUE
chr3	134365847	G	A	ENST00000249883	ENSG00000114019	AMOTL2	TRUE	TRUE
chr3	134365859	G	A	ENST00000249883	ENSG00000114019	AMOTL2	TRUE	TRUE
chr3	134365865	C	A	ENST00000249883	ENSG00000114019	AMOTL2	TRUE	TRUE
chr3	134365868	G	A	ENST00000249883	ENSG00000114019	AMOTL2	TRUE	TRUE
chr3	134365874	T	A	ENST00000249883	ENSG00000114019	AMOTL2	TRUE	TRUE
chr3	134365901	C	A	ENST00000249883	ENSG00000114019	AMOTL2	TRUE	TRUE
chr3	134365903	A	T	ENST00000249883	ENSG00000114019	AMOTL2	TRUE	TRUE
chr3	134365907	T	A	ENST00000249883	ENSG00000114019	AMOTL2	TRUE	TRUE
chr3	134365910	C	A	ENST00000249883	ENSG00000114019	AMOTL2	TRUE	FALSE
chr3	134365910	C	G	ENST00000249883	ENSG00000114019	AMOTL2	TRUE	FALSE
chr3	134365910	C	T	ENST00000249883	ENSG00000114019	AMOTL2	TRUE	FALSE
chr3	134365911	T	A	ENST00000249883	ENSG00000114019	AMOTL2	TRUE	FALSE
chr3	134365911	T	C	ENST00000249883	ENSG00000114019	AMOTL2	TRUE	FALSE
chr3	134365911	T	G	ENST00000249883	ENSG00000114019	AMOTL2	TRUE	FALSE
chr3	134366281	A	C	ENST00000249883	ENSG00000114019	AMOTL2	TRUE	FALSE
chr3	134366281	A	G	ENST00000249883	ENSG00000114019	AMOTL2	TRUE	FALSE
chr3	134366281	A	T	ENST00000249883	ENSG00000114019	AMOTL2	TRUE	FALSE
chr3	134366282	C	A	ENST00000249883	ENSG00000114019	AMOTL2	TRUE	FALSE
chr3	134366282	C	G	ENST00000249883	ENSG00000114019	AMOTL2	TRUE	FALSE
chr3	134366282	C	T	ENST00000249883	ENSG00000114019	AMOTL2	TRUE	FALSE
chr3	134366283	C	A	ENST00000249883	ENSG00000114019	AMOTL2	TRUE	TRUE
chr3	134366286	T	A	ENST00000249883	ENSG00000114019	AMOTL2	TRUE	TRUE
chr3	134366307	G	A	ENST00000249883	ENSG00000114019	AMOTL2	TRUE	TRUE
chr3	134366322	C	A	ENST00000249883	ENSG00000114019	AMOTL2	TRUE	TRUE
chr3	134366334	T	A	ENST00000249883	ENSG00000114019	AMOTL2	TRUE	TRUE
chr3	134366349	T	A	ENST00000249883	ENSG00000114019	AMOTL2	TRUE	TRUE
chr3	134366352	C	A	ENST00000249883	ENSG00000114019	AMOTL2	TRUE	TRUE
chr3	134366361	C	A	ENST00000249883	ENSG00000114019	AMOTL2	TRUE	TRUE
chr3	134366367	T	A	ENST00000249883	ENSG00000114019	AMOTL2	TRUE	TRUE
chr3	134366379	T	A	ENST00000249883	ENSG00000114019	AMOTL2	TRUE	TRUE
chr3	134366391	C	A	ENST00000249883	ENSG00000114019	AMOTL2	TRUE	TRUE
chr3	134366400	C	A	ENST00000249883	ENSG00000114019	AMOTL2	TRUE	TRUE
chr3	134366412	G	A	ENST00000249883	ENSG00000114019	AMOTL2	TRUE	TRUE
chr3	134366418	C	A	ENST00000249883	ENSG00000114019	AMOTL2	TRUE	TRUE
chr3	134366424	C	A	ENST00000249883	ENSG00000114019	AMOTL2	TRUE	TRUE
chr3	134366428	C	A	ENST00000249883	ENSG00000114019	AMOTL2	TRUE	FALSE
chr3	134366428	C	G	ENST00000249883	ENSG00000114019	AMOTL2	TRUE	FALSE
chr3	134366428	C	T	ENST00000249883	ENSG00000114019	AMOTL2	TRUE	FALSE
chr3	134366429	T	A	ENST00000249883	ENSG00000114019	AMOTL2	TRUE	FALSE
chr3	134366429	T	C	ENST00000249883	ENSG00000114019	AMOTL2	TRUE	FALSE
chr3	134366429	T	G	ENST00000249883	ENSG00000114019	AMOTL2	TRUE	FALSE
chr3	134367495	A	C	ENST00000249883	ENSG00000114019	AMOTL2	TRUE	FALSE
chr3	134367495	A	G	ENST00000249883	ENSG00000114019	AMOTL2	FALSE	FALSE
chr3	134367495	A	T	ENST00000249883	ENSG00000114019	AMOTL2	TRUE	FALSE
chr3	134367496	C	A	ENST00000249883	ENSG00000114019	AMOTL2	TRUE	FALSE
chr3	134367496	C	G	ENST00000249883	ENSG00000114019	AMOTL2	TRUE	FALSE
chr3	134367496	C	T	ENST00000249883	ENSG00000114019	AMOTL2	TRUE	FALSE
chr3	134367499	T	A	ENST00000249883	ENSG00000114019	AMOTL2	TRUE	TRUE
chr3	134367502	C	A	ENST00000249883	ENSG00000114019	AMOTL2	TRUE	TRUE
chr3	134367517	T	A	ENST00000249883	ENSG00000114019	AMOTL2	TRUE	TRUE
chr3	134367520	C	A	ENST00000249883	ENSG00000114019	AMOTL2	TRUE	TRUE
chr3	134367532	C	A	ENST00000249883	ENSG00000114019	AMOTL2	TRUE	TRUE
chr3	134367538	C	A	ENST00000249883	ENSG00000114019	AMOTL2	TRUE	TRUE
chr3	134367544	G	A	ENST00000249883	ENSG00000114019	AMOTL2	TRUE	TRUE
chr3	134367553	C	A	ENST00000249883	ENSG00000114019	AMOTL2	TRUE	TRUE
chr3	134367562	T	A	ENST00000249883	ENSG00000114019	AMOTL2	TRUE	TRUE
chr3	134367565	G	A	ENST00000249883	ENSG00000114019	AMOTL2	TRUE	TRUE
chr3	134367580	C	A	ENST00000249883	ENSG00000114019	AMOTL2	TRUE	TRUE
chr3	134367595	C	A	ENST00000249883	ENSG00000114019	AMOTL2	TRUE	TRUE
chr3	134367601	G	A	ENST00000249883	ENSG00000114019	AMOTL2	TRUE	TRUE
chr3	134367621	G	T	ENST00000249883	ENSG00000114019	AMOTL2	TRUE	TRUE
chr3	134367630	G	C	ENST00000249883	ENSG00000114019	AMOTL2	TRUE	TRUE
chr3	134367630	G	T	ENST00000249883	ENSG00000114019	AMOTL2	TRUE	TRUE
chr3	134367640	G	A	ENST00000249883	ENSG00000114019	AMOTL2	TRUE	TRUE
chr3	134367658	C	A	ENST00000249883	ENSG00000114019	AMOTL2	TRUE	TRUE
chr3	134367730	C	A	ENST00000249883	ENSG00000114019	AMOTL2	TRUE	TRUE
chr3	134367733	G	A	ENST00000249883	ENSG00000114019	AMOTL2	TRUE	TRUE
chr3	134367739	G	A	ENST00000249883	ENSG00000114019	AMOTL2	TRUE	TRUE
chr3	134367742	G	A	ENST00000249883	ENSG00000114019	AMOTL2	TRUE	TRUE
chr3	134367746	G	C	ENST00000249883	ENSG00000114019	AMOTL2	TRUE	TRUE
chr3	134367746	G	T	ENST00000249883	ENSG00000114019	AMOTL2	TRUE	TRUE
chr3	134367751	G	A	ENST00000249883	ENSG00000114019	AMOTL2	TRUE	TRUE
chr3	134367752	G	C	ENST00000249883	ENSG00000114019	AMOTL2	TRUE	TRUE
chr3	134367752	G	T	ENST00000249883	ENSG00000114019	AMOTL2	TRUE	TRUE
chr3	134367757	G	A	ENST00000249883	ENSG00000114019	AMOTL2	TRUE	TRUE
chr3	134367760	G	A	ENST00000249883	ENSG00000114019	AMOTL2	TRUE	TRUE
chr3	134367763	G	A	ENST00000249883	ENSG00000114019	AMOTL2	TRUE	TRUE
chr3	134367766	G	A	ENST00000249883	ENSG00000114019	AMOTL2	TRUE	TRUE
chr3	134367769	G	A	ENST00000249883	ENSG00000114019	AMOTL2	TRUE	TRUE
chr3	134367790	G	A	ENST00000249883	ENSG00000114019	AMOTL2	TRUE	TRUE
chr3	134367796	G	A	ENST00000249883	ENSG00000114019	AMOTL2	TRUE	TRUE
chr3	134367804	C	A	ENST00000249883	ENSG00000114019	AMOTL2	TRUE	FALSE
chr3	134367804	C	G	ENST00000249883	ENSG00000114019	AMOTL2	TRUE	FALSE
chr3	134367804	C	T	ENST00000249883	ENSG00000114019	AMOTL2	TRUE	FALSE
chr3	134367805	T	A	ENST00000249883	ENSG00000114019	AMOTL2	TRUE	FALSE
chr3	134367805	T	C	ENST00000249883	ENSG00000114019	AMOTL2	TRUE	FALSE
chr3	134367805	T	G	ENST00000249883	ENSG00000114019	AMOTL2	TRUE	FALSE
chr3	134370698	A	C	ENST00000249883	ENSG00000114019	AMOTL2	TRUE	FALSE
chr3	134370698	A	G	ENST00000249883	ENSG00000114019	AMOTL2	TRUE	FALSE
chr3	134370698	A	T	ENST00000249883	ENSG00000114019	AMOTL2	TRUE	FALSE
chr3	134370699	C	A	ENST00000249883	ENSG00000114019	AMOTL2	TRUE	FALSE
chr3	134370699	C	G	ENST00000249883	ENSG00000114019	AMOTL2	TRUE	FALSE
chr3	134370699	C	T	ENST00000249883	ENSG00000114019	AMOTL2	TRUE	FALSE
chr3	134370707	C	A	ENST00000249883	ENSG00000114019	AMOTL2	TRUE	TRUE
chr3	134370716	G	A	ENST00000249883	ENSG00000114019	AMOTL2	TRUE	TRUE
chr3	134370741	G	C	ENST00000249883	ENSG00000114019	AMOTL2	TRUE	TRUE
chr3	134370741	G	T	ENST00000249883	ENSG00000114019	AMOTL2	TRUE	TRUE
chr3	134370773	C	A	ENST00000249883	ENSG00000114019	AMOTL2	TRUE	TRUE
chr3	134370795	G	C	ENST00000249883	ENSG00000114019	AMOTL2	TRUE	TRUE
chr3	134370795	G	T	ENST00000249883	ENSG00000114019	AMOTL2	TRUE	TRUE
chr3	134370800	G	A	ENST00000249883	ENSG00000114019	AMOTL2	TRUE	TRUE
chr3	134370812	C	A	ENST00000249883	ENSG00000114019	AMOTL2	TRUE	TRUE
chr3	134370815	G	A	ENST00000249883	ENSG00000114019	AMOTL2	TRUE	TRUE
chr3	134370821	C	A	ENST00000249883	ENSG00000114019	AMOTL2	TRUE	TRUE
chr3	134370830	C	A	ENST00000249883	ENSG00000114019	AMOTL2	TRUE	TRUE
chr3	134370860	G	A	ENST00000249883	ENSG00000114019	AMOTL2	TRUE	TRUE
chr3	134370863	G	A	ENST00000249883	ENSG00000114019	AMOTL2	TRUE	TRUE
chr3	134370878	G	A	ENST00000249883	ENSG00000114019	AMOTL2	TRUE	TRUE
chr3	134370932	C	A	ENST00000249883	ENSG00000114019	AMOTL2	TRUE	TRUE
chr3	134370940	A	T	ENST00000249883	ENSG00000114019	AMOTL2	TRUE	TRUE
chr3	134370944	G	A	ENST00000249883	ENSG00000114019	AMOTL2	TRUE	TRUE
chr3	134370956	C	A	ENST00000249883	ENSG00000114019	AMOTL2	TRUE	TRUE
chr3	134370961	A	T	ENST00000249883	ENSG00000114019	AMOTL2	TRUE	TRUE
chr3	134370964	G	T	ENST00000249883	ENSG00000114019	AMOTL2	TRUE	TRUE
chr3	134370989	C	A	ENST00000249883	ENSG00000114019	AMOTL2	TRUE	TRUE
chr3	134371001	C	A	ENST00000249883	ENSG00000114019	AMOTL2	TRUE	TRUE
chr3	134371007	G	A	ENST00000249883	ENSG00000114019	AMOTL2	TRUE	TRUE
chr3	134371022	C	A	ENST00000249883	ENSG00000114019	AMOTL2	TRUE	TRUE
chr3	134371043	G	A	ENST00000249883	ENSG00000114019	AMOTL2	TRUE	TRUE
chr3	134371073	G	A	ENST00000249883	ENSG00000114019	AMOTL2	TRUE	TRUE
chr3	134371076	G	A	ENST00000249883	ENSG00000114019	AMOTL2	TRUE	TRUE
chr3	134371083	A	C	ENST00000249883	ENSG00000114019	AMOTL2	TRUE	TRUE
chr3	134371083	A	T	ENST00000249883	ENSG00000114019	AMOTL2	TRUE	TRUE
chr3	134371086	G	C	ENST00000249883	ENSG00000114019	AMOTL2	TRUE	TRUE
chr3	134371086	G	T	ENST00000249883	ENSG00000114019	AMOTL2	TRUE	TRUE
chr3	134371091	G	A	ENST00000249883	ENSG00000114019	AMOTL2	TRUE	TRUE
chr3	134371093	G	T	ENST00000249883	ENSG00000114019	AMOTL2	TRUE	TRUE
chr3	134371103	T	A	ENST00000249883	ENSG00000114019	AMOTL2	TRUE	TRUE
chr3	134371109	C	A	ENST00000249883	ENSG00000114019	AMOTL2	TRUE	TRUE
chr3	134371112	C	A	ENST00000249883	ENSG00000114019	AMOTL2	TRUE	TRUE
chr3	134371113	A	C	ENST00000249883	ENSG00000114019	AMOTL2	TRUE	TRUE
chr3	134371113	A	T	ENST00000249883	ENSG00000114019	AMOTL2	TRUE	TRUE
chr3	134371127	C	A	ENST00000249883	ENSG00000114019	AMOTL2	TRUE	TRUE
chr3	134371130	C	A	ENST00000249883	ENSG00000114019	AMOTL2	TRUE	TRUE
chr3	134371133	C	A	ENST00000249883	ENSG00000114019	AMOTL2	TRUE	TRUE
chr3	134371136	T	A	ENST00000249883	ENSG00000114019	AMOTL2	TRUE	TRUE
chr3	134371145	G	A	ENST00000249883	ENSG00000114019	AMOTL2	TRUE	TRUE
chr3	134371149	G	T	ENST00000249883	ENSG00000114019	AMOTL2	TRUE	TRUE
chr3	134371158	G	C	ENST00000249883	ENSG00000114019	AMOTL2	TRUE	TRUE
chr3	134371158	G	T	ENST00000249883	ENSG00000114019	AMOTL2	TRUE	TRUE
chr3	134371172	C	A	ENST00000249883	ENSG00000114019	AMOTL2	TRUE	TRUE
chr3	134371187	C	A	ENST00000249883	ENSG00000114019	AMOTL2	TRUE	TRUE
chr3	134371196	G	A	ENST00000249883	ENSG00000114019	AMOTL2	TRUE	TRUE
chr3	134371202	C	A	ENST00000249883	ENSG00000114019	AMOTL2	TRUE	TRUE
chr3	134371205	G	A	ENST00000249883	ENSG00000114019	AMOTL2	TRUE	TRUE
chr3	134371211	G	A	ENST00000249883	ENSG00000114019	AMOTL2	TRUE	TRUE
chr3	134371217	C	A	ENST00000249883	ENSG00000114019	AMOTL2	TRUE	TRUE
chr3	134371220	G	A	ENST00000249883	ENSG00000114019	AMOTL2	TRUE	TRUE
chr3	134371232	G	A	ENST00000249883	ENSG00000114019	AMOTL2	TRUE	TRUE
chr3	134371235	G	A	ENST00000249883	ENSG00000114019	AMOTL2	TRUE	TRUE
chr3	134371244	G	A	ENST00000249883	ENSG00000114019	AMOTL2	TRUE	TRUE
chr3	134371253	C	A	ENST00000249883	ENSG00000114019	AMOTL2	TRUE	TRUE
chr3	134371268	C	A	ENST00000249883	ENSG00000114019	AMOTL2	TRUE	TRUE
chr3	134371280	G	A	ENST00000249883	ENSG00000114019	AMOTL2	TRUE	TRUE
chr3	134371304	C	A	ENST00000249883	ENSG00000114019	AMOTL2	TRUE	TRUE
chr3	134371325	G	A	ENST00000249883	ENSG00000114019	AMOTL2	TRUE	TRUE
chr3	134371328	G	A	ENST00000249883	ENSG00000114019	AMOTL2	TRUE	TRUE
chr3	134371331	G	A	ENST00000249883	ENSG00000114019	AMOTL2	TRUE	TRUE
chr3	134371355	C	A	ENST00000249883	ENSG00000114019	AMOTL2	TRUE	TRUE
chr3	134371368	G	C	ENST00000249883	ENSG00000114019	AMOTL2	TRUE	FALSE
chr3	134371368	G	T	ENST00000249883	ENSG00000114019	AMOTL2	TRUE	FALSE
chr3	134371379	G	A	ENST00000249883	ENSG00000114019	AMOTL2	TRUE	FALSE
chr3	134371382	C	A	ENST00000249883	ENSG00000114019	AMOTL2	TRUE	FALSE
chr3	134371385	G	A	ENST00000249883	ENSG00000114019	AMOTL2	FALSE	FALSE
chr3	134371411	G	T	ENST00000249883	ENSG00000114019	AMOTL2	FALSE	FALSE
chr3	134371421	C	A	ENST00000249883	ENSG00000114019	AMOTL2	FALSE	FALSE
chr3	134371495	C	A	ENST00000249883	ENSG00000114019	AMOTL2	TRUE	FALSE
chr3	134371495	C	G	ENST00000249883	ENSG00000114019	AMOTL2	TRUE	FALSE
chr3	134371495	C	T	ENST00000249883	ENSG00000114019	AMOTL2	TRUE	FALSE
chr3	134371496	T	A	ENST00000249883	ENSG00000114019	AMOTL2	TRUE	FALSE
chr3	134371496	T	C	ENST00000249883	ENSG00000114019	AMOTL2	TRUE	FALSE
chr3	134371496	T	G	ENST00000249883	ENSG00000114019	AMOTL2	TRUE	FALSE
chr3	134374340	A	C	ENST00000249883	ENSG00000114019	AMOTL2	FALSE	FALSE
chr3	134374340	A	G	ENST00000249883	ENSG00000114019	AMOTL2	FALSE	FALSE
chr3	134374340	A	T	ENST00000249883	ENSG00000114019	AMOTL2	FALSE	FALSE
chr3	134374341	C	A	ENST00000249883	ENSG00000114019	AMOTL2	FALSE	FALSE
chr3	134374341	C	G	ENST00000249883	ENSG00000114019	AMOTL2	FALSE	FALSE
chr3	134374341	C	T	ENST00000249883	ENSG00000114019	AMOTL2	FALSE	FALSE
chr3	134478598	C	A	ENST00000354910	ENSG00000129055	ANAPC13	FALSE	FALSE
chr3	134478616	C	A	ENST00000354910	ENSG00000129055	ANAPC13	FALSE	FALSE
chr3	134478623	G	C	ENST00000354910	ENSG00000129055	ANAPC13	FALSE	FALSE
chr3	134478623	G	T	ENST00000354910	ENSG00000129055	ANAPC13	FALSE	FALSE
chr3	134478628	G	A	ENST00000354910	ENSG00000129055	ANAPC13	FALSE	FALSE
chr3	134478630	A	C	ENST00000354910	ENSG00000129055	ANAPC13	FALSE	FALSE
chr3	134478630	A	T	ENST00000354910	ENSG00000129055	ANAPC13	FALSE	FALSE
chr3	134478636	A	C	ENST00000354910	ENSG00000129055	ANAPC13	FALSE	FALSE
chr3	134478636	A	T	ENST00000354910	ENSG00000129055	ANAPC13	FALSE	FALSE
chr3	134478644	C	T	ENST00000354910	ENSG00000129055	ANAPC13	FALSE	FALSE
chr3	134478645	C	T	ENST00000354910	ENSG00000129055	ANAPC13	FALSE	FALSE
chr3	134478649	T	A	ENST00000354910	ENSG00000129055	ANAPC13	FALSE	FALSE
chr3	134478655	C	A	ENST00000354910	ENSG00000129055	ANAPC13	FALSE	FALSE
chr3	134478658	G	A	ENST00000354910	ENSG00000129055	ANAPC13	FALSE	FALSE
chr3	134478661	C	A	ENST00000354910	ENSG00000129055	ANAPC13	FALSE	FALSE
chr3	134478664	T	A	ENST00000354910	ENSG00000129055	ANAPC13	FALSE	FALSE
chr3	134478673	C	A	ENST00000354910	ENSG00000129055	ANAPC13	FALSE	FALSE
chr3	134478694	G	A	ENST00000354910	ENSG00000129055	ANAPC13	FALSE	FALSE
chr3	134478697	C	A	ENST00000354910	ENSG00000129055	ANAPC13	FALSE	FALSE
chr3	134478703	C	A	ENST00000354910	ENSG00000129055	ANAPC13	FALSE	FALSE
chr3	134478712	C	A	ENST00000354910	ENSG00000129055	ANAPC13	FALSE	FALSE
chr3	134478716	C	A	ENST00000354910	ENSG00000129055	ANAPC13	TRUE	TRUE
chr3	134478716	C	G	ENST00000354910	ENSG00000129055	ANAPC13	TRUE	TRUE
chr3	134478716	C	T	ENST00000354910	ENSG00000129055	ANAPC13	TRUE	TRUE
chr3	134478717	T	A	ENST00000354910	ENSG00000129055	ANAPC13	TRUE	TRUE
chr3	134478717	T	C	ENST00000354910	ENSG00000129055	ANAPC13	TRUE	TRUE
chr3	134478717	T	G	ENST00000354910	ENSG00000129055	ANAPC13	TRUE	TRUE
chr3	134482804	A	C	ENST00000354910	ENSG00000129055	ANAPC13	TRUE	FALSE
chr3	134482804	A	G	ENST00000354910	ENSG00000129055	ANAPC13	TRUE	FALSE
chr3	134482804	A	T	ENST00000354910	ENSG00000129055	ANAPC13	TRUE	FALSE
chr3	134482805	C	A	ENST00000354910	ENSG00000129055	ANAPC13	TRUE	FALSE
chr3	134482805	C	G	ENST00000354910	ENSG00000129055	ANAPC13	TRUE	FALSE
chr3	134482805	C	T	ENST00000354910	ENSG00000129055	ANAPC13	TRUE	FALSE
chr3	134482826	C	A	ENST00000354910	ENSG00000129055	ANAPC13	FALSE	FALSE
chr3	134482827	A	C	ENST00000354910	ENSG00000129055	ANAPC13	FALSE	FALSE
chr3	134482827	A	T	ENST00000354910	ENSG00000129055	ANAPC13	FALSE	FALSE
chr3	134482838	T	A	ENST00000354910	ENSG00000129055	ANAPC13	FALSE	FALSE
chr3	134482844	C	A	ENST00000354910	ENSG00000129055	ANAPC13	FALSE	FALSE
chr3	134482847	G	A	ENST00000354910	ENSG00000129055	ANAPC13	FALSE	FALSE
chr3	134482848	C	T	ENST00000354910	ENSG00000129055	ANAPC13	FALSE	FALSE
chr3	134482849	C	T	ENST00000354910	ENSG00000129055	ANAPC13	FALSE	FALSE
chr3	134482864	A	T	ENST00000354910	ENSG00000129055	ANAPC13	FALSE	FALSE
chr3	134482870	A	T	ENST00000354910	ENSG00000129055	ANAPC13	FALSE	FALSE
chr3	134482880	C	A	ENST00000354910	ENSG00000129055	ANAPC13	FALSE	FALSE
chr3	134482886	T	A	ENST00000354910	ENSG00000129055	ANAPC13	FALSE	FALSE
chr3	134482889	G	A	ENST00000354910	ENSG00000129055	ANAPC13	FALSE	FALSE
chr3	134482895	C	A	ENST00000354910	ENSG00000129055	ANAPC13	FALSE	FALSE
chr3	134482932	C	A	ENST00000354910	ENSG00000129055	ANAPC13	TRUE	FALSE
chr3	134482932	C	G	ENST00000354910	ENSG00000129055	ANAPC13	TRUE	FALSE
chr3	134482932	C	T	ENST00000354910	ENSG00000129055	ANAPC13	TRUE	FALSE
chr3	134482933	T	A	ENST00000354910	ENSG00000129055	ANAPC13	TRUE	FALSE
chr3	134482933	T	C	ENST00000354910	ENSG00000129055	ANAPC13	TRUE	FALSE
chr3	134482933	T	G	ENST00000354910	ENSG00000129055	ANAPC13	TRUE	FALSE
chr3	134485950	A	C	ENST00000354910	ENSG00000129055	ANAPC13	FALSE	FALSE
chr3	134485950	A	G	ENST00000354910	ENSG00000129055	ANAPC13	FALSE	FALSE
chr3	134485950	A	T	ENST00000354910	ENSG00000129055	ANAPC13	FALSE	FALSE
chr3	134485951	C	A	ENST00000354910	ENSG00000129055	ANAPC13	FALSE	FALSE
chr3	134485951	C	G	ENST00000354910	ENSG00000129055	ANAPC13	FALSE	FALSE
chr3	134485951	C	T	ENST00000354910	ENSG00000129055	ANAPC13	FALSE	FALSE
chr3	134486203	G	A	ENST00000675561	ENSG00000182923	CEP63	FALSE	FALSE
chr3	134486203	G	C	ENST00000675561	ENSG00000182923	CEP63	FALSE	FALSE
chr3	134486203	G	T	ENST00000675561	ENSG00000182923	CEP63	FALSE	FALSE
chr3	134486204	T	A	ENST00000675561	ENSG00000182923	CEP63	FALSE	FALSE
chr3	134486204	T	C	ENST00000675561	ENSG00000182923	CEP63	FALSE	FALSE
chr3	134486204	T	G	ENST00000675561	ENSG00000182923	CEP63	FALSE	FALSE
chr3	134495294	A	C	ENST00000675561	ENSG00000182923	CEP63	TRUE	FALSE
chr3	134495294	A	G	ENST00000675561	ENSG00000182923	CEP63	TRUE	FALSE
chr3	134495294	A	T	ENST00000675561	ENSG00000182923	CEP63	TRUE	FALSE
chr3	134495295	G	A	ENST00000675561	ENSG00000182923	CEP63	TRUE	FALSE
chr3	134495295	G	C	ENST00000675561	ENSG00000182923	CEP63	TRUE	FALSE
chr3	134495295	G	T	ENST00000675561	ENSG00000182923	CEP63	TRUE	FALSE
chr3	134495324	G	T	ENST00000675561	ENSG00000182923	CEP63	FALSE	FALSE
chr3	134495331	T	A	ENST00000675561	ENSG00000182923	CEP63	FALSE	FALSE
chr3	134495334	T	A	ENST00000675561	ENSG00000182923	CEP63	FALSE	FALSE
chr3	134495334	T	G	ENST00000675561	ENSG00000182923	CEP63	FALSE	FALSE
chr3	134495336	G	T	ENST00000675561	ENSG00000182923	CEP63	FALSE	FALSE
chr3	134495339	G	T	ENST00000675561	ENSG00000182923	CEP63	FALSE	FALSE
chr3	134495345	C	T	ENST00000675561	ENSG00000182923	CEP63	FALSE	FALSE
chr3	134495351	C	T	ENST00000675561	ENSG00000182923	CEP63	FALSE	FALSE
chr3	134495365	G	A	ENST00000675561	ENSG00000182923	CEP63	TRUE	FALSE
chr3	134495365	G	C	ENST00000675561	ENSG00000182923	CEP63	TRUE	FALSE
chr3	134495365	G	T	ENST00000675561	ENSG00000182923	CEP63	TRUE	FALSE
chr3	134495366	T	A	ENST00000675561	ENSG00000182923	CEP63	TRUE	FALSE
chr3	134495366	T	C	ENST00000675561	ENSG00000182923	CEP63	TRUE	FALSE
chr3	134495366	T	G	ENST00000675561	ENSG00000182923	CEP63	TRUE	FALSE
chr3	134507107	A	C	ENST00000675561	ENSG00000182923	CEP63	TRUE	FALSE
chr3	134507107	A	G	ENST00000675561	ENSG00000182923	CEP63	TRUE	FALSE
chr3	134507107	A	T	ENST00000675561	ENSG00000182923	CEP63	TRUE	FALSE
chr3	134507108	G	A	ENST00000675561	ENSG00000182923	CEP63	TRUE	FALSE
chr3	134507108	G	C	ENST00000675561	ENSG00000182923	CEP63	TRUE	FALSE
chr3	134507108	G	T	ENST00000675561	ENSG00000182923	CEP63	TRUE	FALSE
chr3	134507110	G	T	ENST00000675561	ENSG00000182923	CEP63	FALSE	FALSE
chr3	134507117	T	A	ENST00000675561	ENSG00000182923	CEP63	TRUE	FALSE
chr3	134507127	T	A	ENST00000675561	ENSG00000182923	CEP63	TRUE	FALSE
chr3	134507128	G	T	ENST00000675561	ENSG00000182923	CEP63	TRUE	FALSE
chr3	134507134	G	T	ENST00000675561	ENSG00000182923	CEP63	TRUE	FALSE
chr3	134507140	C	T	ENST00000675561	ENSG00000182923	CEP63	TRUE	TRUE
chr3	134507143	G	T	ENST00000675561	ENSG00000182923	CEP63	TRUE	TRUE
chr3	134507152	A	T	ENST00000675561	ENSG00000182923	CEP63	TRUE	TRUE
chr3	134507155	C	T	ENST00000675561	ENSG00000182923	CEP63	TRUE	TRUE
chr3	134507179	A	T	ENST00000675561	ENSG00000182923	CEP63	TRUE	TRUE
chr3	134507182	A	T	ENST00000675561	ENSG00000182923	CEP63	TRUE	TRUE
chr3	134507188	G	T	ENST00000675561	ENSG00000182923	CEP63	TRUE	TRUE
chr3	134507192	G	A	ENST00000675561	ENSG00000182923	CEP63	TRUE	TRUE
chr3	134507193	G	A	ENST00000675561	ENSG00000182923	CEP63	TRUE	TRUE
chr3	134507194	G	T	ENST00000675561	ENSG00000182923	CEP63	TRUE	TRUE
chr3	134507197	G	T	ENST00000675561	ENSG00000182923	CEP63	TRUE	TRUE
chr3	134507215	G	T	ENST00000675561	ENSG00000182923	CEP63	TRUE	TRUE
chr3	134507223	C	A	ENST00000675561	ENSG00000182923	CEP63	TRUE	TRUE
chr3	134507225	T	A	ENST00000675561	ENSG00000182923	CEP63	TRUE	TRUE
chr3	134507227	A	T	ENST00000675561	ENSG00000182923	CEP63	TRUE	TRUE
chr3	134507236	G	T	ENST00000675561	ENSG00000182923	CEP63	TRUE	TRUE
chr3	134507239	C	T	ENST00000675561	ENSG00000182923	CEP63	TRUE	TRUE
chr3	134507242	G	T	ENST00000675561	ENSG00000182923	CEP63	TRUE	TRUE
chr3	134507248	A	T	ENST00000675561	ENSG00000182923	CEP63	TRUE	TRUE
chr3	134507263	C	T	ENST00000675561	ENSG00000182923	CEP63	TRUE	TRUE
chr3	134507267	T	A	ENST00000675561	ENSG00000182923	CEP63	TRUE	TRUE
chr3	134507281	A	T	ENST00000675561	ENSG00000182923	CEP63	TRUE	TRUE
chr3	134507284	G	T	ENST00000675561	ENSG00000182923	CEP63	TRUE	TRUE
chr3	134507287	G	A	ENST00000675561	ENSG00000182923	CEP63	TRUE	FALSE
chr3	134507287	G	C	ENST00000675561	ENSG00000182923	CEP63	TRUE	FALSE
chr3	134507287	G	T	ENST00000675561	ENSG00000182923	CEP63	TRUE	FALSE
chr3	134507288	T	A	ENST00000675561	ENSG00000182923	CEP63	TRUE	FALSE
chr3	134507288	T	C	ENST00000675561	ENSG00000182923	CEP63	TRUE	FALSE
chr3	134507288	T	G	ENST00000675561	ENSG00000182923	CEP63	TRUE	FALSE
chr3	134531843	A	C	ENST00000675561	ENSG00000182923	CEP63	TRUE	TRUE
chr3	134531843	A	G	ENST00000675561	ENSG00000182923	CEP63	TRUE	TRUE
chr3	134531843	A	T	ENST00000675561	ENSG00000182923	CEP63	TRUE	TRUE
chr3	134531844	G	A	ENST00000675561	ENSG00000182923	CEP63	TRUE	TRUE
chr3	134531844	G	C	ENST00000675561	ENSG00000182923	CEP63	TRUE	TRUE
chr3	134531844	G	T	ENST00000675561	ENSG00000182923	CEP63	TRUE	TRUE
chr3	134531848	G	T	ENST00000675561	ENSG00000182923	CEP63	TRUE	TRUE
chr3	134531855	T	A	ENST00000675561	ENSG00000182923	CEP63	TRUE	TRUE
chr3	134531860	C	T	ENST00000675561	ENSG00000182923	CEP63	TRUE	TRUE
chr3	134531863	C	T	ENST00000675561	ENSG00000182923	CEP63	TRUE	TRUE
chr3	134531869	G	T	ENST00000675561	ENSG00000182923	CEP63	TRUE	TRUE
chr3	134531872	G	T	ENST00000675561	ENSG00000182923	CEP63	TRUE	TRUE
chr3	134531878	G	T	ENST00000675561	ENSG00000182923	CEP63	TRUE	TRUE
chr3	134531881	A	T	ENST00000675561	ENSG00000182923	CEP63	TRUE	TRUE
chr3	134531887	A	T	ENST00000675561	ENSG00000182923	CEP63	TRUE	TRUE
chr3	134531890	C	T	ENST00000675561	ENSG00000182923	CEP63	TRUE	TRUE
chr3	134531893	G	T	ENST00000675561	ENSG00000182923	CEP63	TRUE	TRUE
chr3	134531905	G	T	ENST00000675561	ENSG00000182923	CEP63	TRUE	TRUE
chr3	134531910	T	A	ENST00000675561	ENSG00000182923	CEP63	TRUE	TRUE
chr3	134531910	T	G	ENST00000675561	ENSG00000182923	CEP63	TRUE	TRUE
chr3	134531911	A	T	ENST00000675561	ENSG00000182923	CEP63	TRUE	TRUE
chr3	134531914	C	T	ENST00000675561	ENSG00000182923	CEP63	TRUE	TRUE
chr3	134531917	G	T	ENST00000675561	ENSG00000182923	CEP63	TRUE	TRUE
chr3	134531921	T	A	ENST00000675561	ENSG00000182923	CEP63	TRUE	TRUE
chr3	134531923	A	T	ENST00000675561	ENSG00000182923	CEP63	TRUE	TRUE
chr3	134531926	A	T	ENST00000675561	ENSG00000182923	CEP63	TRUE	TRUE
chr3	134531935	G	T	ENST00000675561	ENSG00000182923	CEP63	TRUE	TRUE
chr3	134531938	G	T	ENST00000675561	ENSG00000182923	CEP63	TRUE	TRUE
chr3	134531941	G	A	ENST00000675561	ENSG00000182923	CEP63	TRUE	FALSE
chr3	134531941	G	C	ENST00000675561	ENSG00000182923	CEP63	TRUE	FALSE
chr3	134531941	G	T	ENST00000675561	ENSG00000182923	CEP63	TRUE	FALSE
chr3	134531942	T	A	ENST00000675561	ENSG00000182923	CEP63	TRUE	FALSE
chr3	134531942	T	C	ENST00000675561	ENSG00000182923	CEP63	TRUE	FALSE
chr3	134531942	T	G	ENST00000675561	ENSG00000182923	CEP63	TRUE	FALSE
chr3	134532776	A	C	ENST00000675561	ENSG00000182923	CEP63	TRUE	FALSE
chr3	134532776	A	G	ENST00000675561	ENSG00000182923	CEP63	TRUE	FALSE
chr3	134532776	A	T	ENST00000675561	ENSG00000182923	CEP63	TRUE	FALSE
chr3	134532777	G	A	ENST00000675561	ENSG00000182923	CEP63	TRUE	FALSE
chr3	134532777	G	C	ENST00000675561	ENSG00000182923	CEP63	TRUE	FALSE
chr3	134532777	G	T	ENST00000675561	ENSG00000182923	CEP63	TRUE	FALSE
chr3	134532779	T	A	ENST00000675561	ENSG00000182923	CEP63	TRUE	TRUE
chr3	134532779	T	G	ENST00000675561	ENSG00000182923	CEP63	TRUE	TRUE
chr3	134532783	C	A	ENST00000675561	ENSG00000182923	CEP63	TRUE	TRUE
chr3	134532790	A	T	ENST00000675561	ENSG00000182923	CEP63	TRUE	TRUE
chr3	134532793	A	T	ENST00000675561	ENSG00000182923	CEP63	TRUE	TRUE
chr3	134532801	T	A	ENST00000675561	ENSG00000182923	CEP63	TRUE	TRUE
chr3	134532801	T	G	ENST00000675561	ENSG00000182923	CEP63	TRUE	TRUE
chr3	134532802	G	T	ENST00000675561	ENSG00000182923	CEP63	TRUE	TRUE
chr3	134532805	A	T	ENST00000675561	ENSG00000182923	CEP63	TRUE	TRUE
chr3	134532811	C	T	ENST00000675561	ENSG00000182923	CEP63	TRUE	TRUE
chr3	134532814	A	T	ENST00000675561	ENSG00000182923	CEP63	TRUE	TRUE
chr3	134532817	A	T	ENST00000675561	ENSG00000182923	CEP63	TRUE	TRUE
chr3	134532820	C	T	ENST00000675561	ENSG00000182923	CEP63	TRUE	TRUE
chr3	134532829	G	T	ENST00000675561	ENSG00000182923	CEP63	TRUE	TRUE
chr3	134532835	A	T	ENST00000675561	ENSG00000182923	CEP63	TRUE	TRUE
chr3	134532838	G	T	ENST00000675561	ENSG00000182923	CEP63	TRUE	TRUE
chr3	134532847	A	T	ENST00000675561	ENSG00000182923	CEP63	TRUE	TRUE
chr3	134532859	G	T	ENST00000675561	ENSG00000182923	CEP63	TRUE	TRUE
chr3	134532871	G	T	ENST00000675561	ENSG00000182923	CEP63	TRUE	TRUE
chr3	134532877	G	T	ENST00000675561	ENSG00000182923	CEP63	TRUE	TRUE
chr3	134532884	T	A	ENST00000675561	ENSG00000182923	CEP63	TRUE	TRUE
chr3	134532884	T	G	ENST00000675561	ENSG00000182923	CEP63	TRUE	TRUE
chr3	134532892	A	T	ENST00000675561	ENSG00000182923	CEP63	TRUE	TRUE
chr3	134532898	G	T	ENST00000675561	ENSG00000182923	CEP63	TRUE	TRUE
chr3	134532901	G	A	ENST00000675561	ENSG00000182923	CEP63	TRUE	FALSE
chr3	134532901	G	C	ENST00000675561	ENSG00000182923	CEP63	TRUE	FALSE
chr3	134532901	G	T	ENST00000675561	ENSG00000182923	CEP63	TRUE	FALSE
chr3	134532902	T	A	ENST00000675561	ENSG00000182923	CEP63	TRUE	FALSE
chr3	134532902	T	C	ENST00000675561	ENSG00000182923	CEP63	TRUE	FALSE
chr3	134532902	T	G	ENST00000675561	ENSG00000182923	CEP63	TRUE	FALSE
chr3	134537153	A	C	ENST00000675561	ENSG00000182923	CEP63	TRUE	FALSE
chr3	134537153	A	G	ENST00000675561	ENSG00000182923	CEP63	TRUE	FALSE
chr3	134537153	A	T	ENST00000675561	ENSG00000182923	CEP63	TRUE	FALSE
chr3	134537154	G	A	ENST00000675561	ENSG00000182923	CEP63	TRUE	FALSE
chr3	134537154	G	C	ENST00000675561	ENSG00000182923	CEP63	TRUE	FALSE
chr3	134537154	G	T	ENST00000675561	ENSG00000182923	CEP63	TRUE	FALSE
chr3	134537155	G	T	ENST00000675561	ENSG00000182923	CEP63	TRUE	TRUE
chr3	134537164	C	T	ENST00000675561	ENSG00000182923	CEP63	TRUE	TRUE
chr3	134537167	A	T	ENST00000675561	ENSG00000182923	CEP63	TRUE	TRUE
chr3	134537171	C	A	ENST00000675561	ENSG00000182923	CEP63	TRUE	TRUE
chr3	134537180	G	A	ENST00000675561	ENSG00000182923	CEP63	TRUE	TRUE
chr3	134537181	G	A	ENST00000675561	ENSG00000182923	CEP63	TRUE	TRUE
chr3	134537182	G	T	ENST00000675561	ENSG00000182923	CEP63	TRUE	TRUE
chr3	134537185	A	T	ENST00000675561	ENSG00000182923	CEP63	TRUE	TRUE
chr3	134537188	C	T	ENST00000675561	ENSG00000182923	CEP63	TRUE	TRUE
chr3	134537195	T	A	ENST00000675561	ENSG00000182923	CEP63	TRUE	TRUE
chr3	134537202	T	A	ENST00000675561	ENSG00000182923	CEP63	TRUE	TRUE
chr3	134537202	T	G	ENST00000675561	ENSG00000182923	CEP63	TRUE	TRUE
chr3	134537203	C	T	ENST00000675561	ENSG00000182923	CEP63	TRUE	TRUE
chr3	134537206	C	T	ENST00000675561	ENSG00000182923	CEP63	TRUE	TRUE
chr3	134537209	C	T	ENST00000675561	ENSG00000182923	CEP63	TRUE	TRUE
chr3	134537219	C	A	ENST00000675561	ENSG00000182923	CEP63	TRUE	TRUE
chr3	134537219	C	G	ENST00000675561	ENSG00000182923	CEP63	TRUE	TRUE
chr3	134537224	G	T	ENST00000675561	ENSG00000182923	CEP63	TRUE	TRUE
chr3	134537230	C	T	ENST00000675561	ENSG00000182923	CEP63	TRUE	TRUE
chr3	134537236	A	T	ENST00000675561	ENSG00000182923	CEP63	TRUE	TRUE
chr3	134537248	G	T	ENST00000675561	ENSG00000182923	CEP63	TRUE	TRUE
chr3	134537251	C	T	ENST00000675561	ENSG00000182923	CEP63	TRUE	TRUE
chr3	134537255	C	A	ENST00000675561	ENSG00000182923	CEP63	TRUE	TRUE
chr3	134537255	C	G	ENST00000675561	ENSG00000182923	CEP63	TRUE	TRUE
chr3	134537257	G	T	ENST00000675561	ENSG00000182923	CEP63	TRUE	TRUE
chr3	134537266	C	T	ENST00000675561	ENSG00000182923	CEP63	TRUE	TRUE
chr3	134537269	G	A	ENST00000675561	ENSG00000182923	CEP63	TRUE	FALSE
chr3	134537269	G	C	ENST00000675561	ENSG00000182923	CEP63	TRUE	FALSE
chr3	134537269	G	T	ENST00000675561	ENSG00000182923	CEP63	TRUE	FALSE
chr3	134537270	T	A	ENST00000675561	ENSG00000182923	CEP63	TRUE	FALSE
chr3	134537270	T	C	ENST00000675561	ENSG00000182923	CEP63	TRUE	FALSE
chr3	134537270	T	G	ENST00000675561	ENSG00000182923	CEP63	TRUE	FALSE
chr3	134545584	A	C	ENST00000675561	ENSG00000182923	CEP63	TRUE	FALSE
chr3	134545584	A	G	ENST00000675561	ENSG00000182923	CEP63	TRUE	FALSE
chr3	134545584	A	T	ENST00000675561	ENSG00000182923	CEP63	TRUE	FALSE
chr3	134545585	G	A	ENST00000675561	ENSG00000182923	CEP63	TRUE	FALSE
chr3	134545585	G	C	ENST00000675561	ENSG00000182923	CEP63	TRUE	FALSE
chr3	134545585	G	T	ENST00000675561	ENSG00000182923	CEP63	TRUE	FALSE
chr3	134545589	C	T	ENST00000675561	ENSG00000182923	CEP63	TRUE	TRUE
chr3	134545604	A	T	ENST00000675561	ENSG00000182923	CEP63	TRUE	TRUE
chr3	134545607	C	T	ENST00000675561	ENSG00000182923	CEP63	TRUE	TRUE
chr3	134545610	A	T	ENST00000675561	ENSG00000182923	CEP63	TRUE	TRUE
chr3	134545614	T	A	ENST00000675561	ENSG00000182923	CEP63	TRUE	TRUE
chr3	134545614	T	G	ENST00000675561	ENSG00000182923	CEP63	TRUE	TRUE
chr3	134545616	G	T	ENST00000675561	ENSG00000182923	CEP63	TRUE	TRUE
chr3	134545625	G	T	ENST00000675561	ENSG00000182923	CEP63	TRUE	TRUE
chr3	134545637	C	T	ENST00000675561	ENSG00000182923	CEP63	TRUE	TRUE
chr3	134545641	C	A	ENST00000675561	ENSG00000182923	CEP63	TRUE	TRUE
chr3	134545641	C	G	ENST00000675561	ENSG00000182923	CEP63	TRUE	TRUE
chr3	134545643	G	T	ENST00000675561	ENSG00000182923	CEP63	TRUE	TRUE
chr3	134545649	C	T	ENST00000675561	ENSG00000182923	CEP63	TRUE	TRUE
chr3	134545656	T	A	ENST00000675561	ENSG00000182923	CEP63	TRUE	TRUE
chr3	134545656	T	G	ENST00000675561	ENSG00000182923	CEP63	TRUE	TRUE
chr3	134545664	A	T	ENST00000675561	ENSG00000182923	CEP63	TRUE	TRUE
chr3	134545670	G	T	ENST00000675561	ENSG00000182923	CEP63	TRUE	TRUE
chr3	134545693	T	A	ENST00000675561	ENSG00000182923	CEP63	TRUE	TRUE
chr3	134545700	G	T	ENST00000675561	ENSG00000182923	CEP63	TRUE	TRUE
chr3	134545704	T	A	ENST00000675561	ENSG00000182923	CEP63	TRUE	TRUE
chr3	134545706	G	T	ENST00000675561	ENSG00000182923	CEP63	TRUE	TRUE
chr3	134545712	G	T	ENST00000675561	ENSG00000182923	CEP63	TRUE	TRUE
chr3	134545740	T	A	ENST00000675561	ENSG00000182923	CEP63	TRUE	TRUE
chr3	134545745	G	T	ENST00000675561	ENSG00000182923	CEP63	TRUE	TRUE
chr3	134545766	C	T	ENST00000675561	ENSG00000182923	CEP63	TRUE	TRUE
chr3	134545769	G	T	ENST00000675561	ENSG00000182923	CEP63	TRUE	TRUE
chr3	134545772	C	T	ENST00000675561	ENSG00000182923	CEP63	TRUE	TRUE
chr3	134545775	C	T	ENST00000675561	ENSG00000182923	CEP63	TRUE	TRUE
chr3	134545778	C	T	ENST00000675561	ENSG00000182923	CEP63	TRUE	TRUE
chr3	134545781	A	T	ENST00000675561	ENSG00000182923	CEP63	TRUE	TRUE
chr3	134545784	G	T	ENST00000675561	ENSG00000182923	CEP63	TRUE	TRUE
chr3	134545787	G	T	ENST00000675561	ENSG00000182923	CEP63	TRUE	TRUE
chr3	134545790	A	T	ENST00000675561	ENSG00000182923	CEP63
chr3	134545794	T	A	ENST00000675561	ENSG00000182923	CEP63	TRUE	TRUE
chr3	134545799	G	T	ENST00000675561	ENSG00000182923	CEP63	TRUE	TRUE
chr3	134545805	G	T	ENST00000675561	ENSG00000182923	CEP63	TRUE	TRUE
chr3	134545808	A	T	ENST00000675561	ENSG00000182923	CEP63	TRUE	TRUE
chr3	134545815	T	A	ENST00000675561	ENSG00000182923	CEP63	TRUE	TRUE
chr3	134545815	T	G	ENST00000675561	ENSG00000182923	CEP63	TRUE	TRUE
chr3	134545817	G	T	ENST00000675561	ENSG00000182923	CEP63	TRUE	TRUE
chr3	134545820	G	A	ENST00000675561	ENSG00000182923	CEP63	TRUE	FALSE
chr3	134545820	G	C	ENST00000675561	ENSG00000182923	CEP63	TRUE	FALSE
chr3	134545820	G	T	ENST00000675561	ENSG00000182923	CEP63	TRUE	FALSE
chr3	134545821	T	A	ENST00000675561	ENSG00000182923	CEP63	TRUE	FALSE
chr3	134545821	T	C	ENST00000675561	ENSG00000182923	CEP63	FALSE	FALSE
chr3	134545821	T	G	ENST00000675561	ENSG00000182923	CEP63	TRUE	FALSE
chr3	134546147	A	C	ENST00000675561	ENSG00000182923	CEP63	TRUE	FALSE
chr3	134546147	A	G	ENST00000675561	ENSG00000182923	CEP63	TRUE	FALSE
chr3	134546147	A	T	ENST00000675561	ENSG00000182923	CEP63	TRUE	FALSE
chr3	134546148	G	A	ENST00000675561	ENSG00000182923	CEP63	TRUE	FALSE
chr3	134546148	G	C	ENST00000675561	ENSG00000182923	CEP63	TRUE	FALSE
chr3	134546148	G	T	ENST00000675561	ENSG00000182923	CEP63	TRUE	FALSE
chr3	134546155	C	T	ENST00000675561	ENSG00000182923	CEP63	TRUE	TRUE
chr3	134546158	G	T	ENST00000675561	ENSG00000182923	CEP63	TRUE	TRUE
chr3	134546161	G	T	ENST00000675561	ENSG00000182923	CEP63	TRUE	TRUE
chr3	134546164	A	T	ENST00000675561	ENSG00000182923	CEP63	TRUE	TRUE
chr3	134546167	A	T	ENST00000675561	ENSG00000182923	CEP63	TRUE	TRUE
chr3	134546170	G	T	ENST00000675561	ENSG00000182923	CEP63	TRUE	TRUE
chr3	134546174	T	A	ENST00000675561	ENSG00000182923	CEP63	TRUE	TRUE
chr3	134546176	A	T	ENST00000675561	ENSG00000182923	CEP63	TRUE	TRUE
chr3	134546188	C	T	ENST00000675561	ENSG00000182923	CEP63	TRUE	TRUE
chr3	134546194	C	T	ENST00000675561	ENSG00000182923	CEP63	TRUE	TRUE
chr3	134546197	G	T	ENST00000675561	ENSG00000182923	CEP63	TRUE	TRUE
chr3	134546212	G	T	ENST00000675561	ENSG00000182923	CEP63	TRUE	TRUE
chr3	134546218	A	T	ENST00000675561	ENSG00000182923	CEP63	TRUE	TRUE
chr3	134546224	C	T	ENST00000675561	ENSG00000182923	CEP63	TRUE	TRUE
chr3	134546227	A	T	ENST00000675561	ENSG00000182923	CEP63	TRUE	TRUE
chr3	134546230	G	T	ENST00000675561	ENSG00000182923	CEP63	TRUE	TRUE
chr3	134546233	A	T	ENST00000675561	ENSG00000182923	CEP63	TRUE	TRUE
chr3	134546237	T	A	ENST00000675561	ENSG00000182923	CEP63	TRUE	TRUE
chr3	134546237	T	G	ENST00000675561	ENSG00000182923	CEP63	TRUE	TRUE
chr3	134546239	C	T	ENST00000675561	ENSG00000182923	CEP63	TRUE	TRUE
chr3	134546242	G	T	ENST00000675561	ENSG00000182923	CEP63	TRUE	TRUE
chr3	134546245	A	T	ENST00000675561	ENSG00000182923	CEP63
chr3	134546251	A	T	ENST00000675561	ENSG00000182923	CEP63	TRUE	TRUE
chr3	134546266	C	T	ENST00000675561	ENSG00000182923	CEP63	TRUE	TRUE
chr3	134546278	G	T	ENST00000675561	ENSG00000182923	CEP63	TRUE	TRUE
chr3	134546289	G	A	ENST00000675561	ENSG00000182923	CEP63	TRUE	FALSE
chr3	134546289	G	C	ENST00000675561	ENSG00000182923	CEP63	TRUE	TRUE
chr3	134546289	G	T	ENST00000675561	ENSG00000182923	CEP63	TRUE	FALSE
chr3	134546290	T	A	ENST00000675561	ENSG00000182923	CEP63	TRUE	FALSE
chr3	134546290	T	C	ENST00000675561	ENSG00000182923	CEP63	FALSE	FALSE
chr3	134546290	T	G	ENST00000675561	ENSG00000182923	CEP63	TRUE	FALSE
chr3	134547333	A	C	ENST00000675561	ENSG00000182923	CEP63	TRUE	FALSE
chr3	134547333	A	G	ENST00000675561	ENSG00000182923	CEP63	TRUE	FALSE
chr3	134547333	A	T	ENST00000675561	ENSG00000182923	CEP63	TRUE	FALSE
chr3	134547334	G	A	ENST00000675561	ENSG00000182923	CEP63	TRUE	FALSE
chr3	134547334	G	C	ENST00000675561	ENSG00000182923	CEP63	TRUE	FALSE
chr3	134547334	G	T	ENST00000675561	ENSG00000182923	CEP63	TRUE	FALSE
chr3	134547342	G	T	ENST00000675561	ENSG00000182923	CEP63	TRUE	TRUE
chr3	134547345	G	T	ENST00000675561	ENSG00000182923	CEP63	TRUE	TRUE
chr3	134547357	G	T	ENST00000675561	ENSG00000182923	CEP63	TRUE	TRUE
chr3	134547360	A	T	ENST00000675561	ENSG00000182923	CEP63	TRUE	TRUE
chr3	134547363	A	T	ENST00000675561	ENSG00000182923	CEP63	TRUE	TRUE
chr3	134547368	C	A	ENST00000675561	ENSG00000182923	CEP63	TRUE	TRUE
chr3	134547368	C	G	ENST00000675561	ENSG00000182923	CEP63	TRUE	TRUE
chr3	134547375	C	T	ENST00000675561	ENSG00000182923	CEP63	TRUE	TRUE
chr3	134547381	C	T	ENST00000675561	ENSG00000182923	CEP63	TRUE	TRUE
chr3	134547391	T	A	ENST00000675561	ENSG00000182923	CEP63	TRUE	TRUE
chr3	134547391	T	G	ENST00000675561	ENSG00000182923	CEP63	TRUE	TRUE
chr3	134547408	C	T	ENST00000675561	ENSG00000182923	CEP63	TRUE	TRUE
chr3	134547412	T	A	ENST00000675561	ENSG00000182923	CEP63	TRUE	TRUE
chr3	134547432	G	T	ENST00000675561	ENSG00000182923	CEP63	TRUE	TRUE
chr3	134547444	C	T	ENST00000675561	ENSG00000182923	CEP63	TRUE	TRUE
chr3	134547450	G	T	ENST00000675561	ENSG00000182923	CEP63	TRUE	TRUE
chr3	134547461	T	A	ENST00000675561	ENSG00000182923	CEP63	TRUE	TRUE
chr3	134547465	G	T	ENST00000675561	ENSG00000182923	CEP63	TRUE	TRUE
chr3	134547473	G	A	ENST00000675561	ENSG00000182923	CEP63	TRUE	FALSE
chr3	134547473	G	C	ENST00000675561	ENSG00000182923	CEP63	TRUE	FALSE
chr3	134547473	G	T	ENST00000675561	ENSG00000182923	CEP63	TRUE	FALSE
chr3	134547474	T	A	ENST00000675561	ENSG00000182923	CEP63	TRUE	FALSE
chr3	134547474	T	C	ENST00000675561	ENSG00000182923	CEP63	TRUE	FALSE
chr3	134547474	T	G	ENST00000675561	ENSG00000182923	CEP63	TRUE	FALSE
chr3	134549060	A	C	ENST00000675561	ENSG00000182923	CEP63	TRUE	FALSE
chr3	134549060	A	G	ENST00000675561	ENSG00000182923	CEP63	TRUE	FALSE
chr3	134549060	A	T	ENST00000675561	ENSG00000182923	CEP63	TRUE	FALSE
chr3	134549061	G	A	ENST00000675561	ENSG00000182923	CEP63	TRUE	FALSE
chr3	134549061	G	C	ENST00000675561	ENSG00000182923	CEP63	TRUE	FALSE
chr3	134549061	G	T	ENST00000675561	ENSG00000182923	CEP63	TRUE	FALSE
chr3	134549064	T	A	ENST00000675561	ENSG00000182923	CEP63	TRUE	TRUE
chr3	134549066	G	T	ENST00000675561	ENSG00000182923	CEP63	TRUE	TRUE
chr3	134549086	T	A	ENST00000675561	ENSG00000182923	CEP63	TRUE	TRUE
chr3	134549087	A	T	ENST00000675561	ENSG00000182923	CEP63	TRUE	TRUE
chr3	134549090	C	T	ENST00000675561	ENSG00000182923	CEP63	TRUE	TRUE
chr3	134549099	C	T	ENST00000675561	ENSG00000182923	CEP63	TRUE	TRUE
chr3	134549102	G	T	ENST00000675561	ENSG00000182923	CEP63	TRUE	TRUE
chr3	134549111	G	T	ENST00000675561	ENSG00000182923	CEP63	TRUE	TRUE
chr3	134549114	A	T	ENST00000675561	ENSG00000182923	CEP63	TRUE	TRUE
chr3	134549119	T	A	ENST00000675561	ENSG00000182923	CEP63	TRUE	TRUE
chr3	134549119	T	G	ENST00000675561	ENSG00000182923	CEP63	TRUE	TRUE
chr3	134549120	G	T	ENST00000675561	ENSG00000182923	CEP63	TRUE	TRUE
chr3	134549123	G	T	ENST00000675561	ENSG00000182923	CEP63	TRUE	TRUE
chr3	134549129	A	T	ENST00000675561	ENSG00000182923	CEP63	TRUE	TRUE
chr3	134549138	G	T	ENST00000675561	ENSG00000182923	CEP63	TRUE	TRUE
chr3	134549153	G	T	ENST00000675561	ENSG00000182923	CEP63	TRUE	TRUE
chr3	134549158	C	A	ENST00000675561	ENSG00000182923	CEP63	TRUE	TRUE
chr3	134549158	C	G	ENST00000675561	ENSG00000182923	CEP63	TRUE	TRUE
chr3	134549159	A	T	ENST00000675561	ENSG00000182923	CEP63	TRUE	TRUE
chr3	134549165	G	T	ENST00000675561	ENSG00000182923	CEP63	TRUE	TRUE
chr3	134549171	A	T	ENST00000675561	ENSG00000182923	CEP63	TRUE	TRUE
chr3	134549174	A	T	ENST00000675561	ENSG00000182923	CEP63	TRUE	TRUE
chr3	134549177	G	A	ENST00000675561	ENSG00000182923	CEP63	TRUE	TRUE
chr3	134549177	G	C	ENST00000675561	ENSG00000182923	CEP63	TRUE	TRUE
chr3	134549177	G	T	ENST00000675561	ENSG00000182923	CEP63	TRUE	TRUE
chr3	134549178	T	A	ENST00000675561	ENSG00000182923	CEP63	TRUE	TRUE
chr3	134549178	T	C	ENST00000675561	ENSG00000182923	CEP63	TRUE	FALSE
chr3	134549178	T	G	ENST00000675561	ENSG00000182923	CEP63	TRUE	TRUE
chr3	134550061	A	C	ENST00000675561	ENSG00000182923	CEP63	TRUE	TRUE
chr3	134550061	A	G	ENST00000675561	ENSG00000182923	CEP63	TRUE	TRUE
chr3	134550061	A	T	ENST00000675561	ENSG00000182923	CEP63	TRUE	TRUE
chr3	134550062	G	A	ENST00000675561	ENSG00000182923	CEP63	TRUE	TRUE
chr3	134550062	G	C	ENST00000675561	ENSG00000182923	CEP63	TRUE	FALSE
chr3	134550062	G	T	ENST00000675561	ENSG00000182923	CEP63	TRUE	TRUE
chr3	134550064	T	A	ENST00000675561	ENSG00000182923	CEP63	TRUE	TRUE
chr3	134550066	A	T	ENST00000675561	ENSG00000182923	CEP63	TRUE	TRUE
chr3	134550069	G	T	ENST00000675561	ENSG00000182923	CEP63	TRUE	TRUE
chr3	134550072	C	T	ENST00000675561	ENSG00000182923	CEP63	TRUE	TRUE
chr3	134550079	T	A	ENST00000675561	ENSG00000182923	CEP63	TRUE	TRUE
chr3	134550079	T	G	ENST00000675561	ENSG00000182923	CEP63	TRUE	TRUE
chr3	134550081	C	T	ENST00000675561	ENSG00000182923	CEP63	TRUE	TRUE
chr3	134550087	G	T	ENST00000675561	ENSG00000182923	CEP63	TRUE	TRUE
chr3	134550090	C	T	ENST00000675561	ENSG00000182923	CEP63	TRUE	TRUE
chr3	134550098	C	A	ENST00000675561	ENSG00000182923	CEP63	TRUE	TRUE
chr3	134550098	C	G	ENST00000675561	ENSG00000182923	CEP63	TRUE	TRUE
chr3	134550111	G	T	ENST00000675561	ENSG00000182923	CEP63	TRUE	TRUE
chr3	134550114	G	T	ENST00000675561	ENSG00000182923	CEP63	TRUE	TRUE
chr3	134550120	A	T	ENST00000675561	ENSG00000182923	CEP63	TRUE	TRUE
chr3	134550126	G	T	ENST00000675561	ENSG00000182923	CEP63	TRUE	TRUE
chr3	134550144	C	T	ENST00000675561	ENSG00000182923	CEP63	TRUE	TRUE
chr3	134550147	G	T	ENST00000675561	ENSG00000182923	CEP63	TRUE	TRUE
chr3	134550151	T	A	ENST00000675561	ENSG00000182923	CEP63	TRUE	TRUE
chr3	134550151	T	G	ENST00000675561	ENSG00000182923	CEP63	TRUE	TRUE
chr3	134550156	C	T	ENST00000675561	ENSG00000182923	CEP63	TRUE	TRUE
chr3	134550159	C	T	ENST00000675561	ENSG00000182923	CEP63	TRUE	TRUE
chr3	134550183	A	T	ENST00000675561	ENSG00000182923	CEP63	TRUE	TRUE
chr3	134550196	C	A	ENST00000675561	ENSG00000182923	CEP63	TRUE	TRUE
chr3	134550196	C	G	ENST00000675561	ENSG00000182923	CEP63	TRUE	TRUE
chr3	134550204	G	T	ENST00000675561	ENSG00000182923	CEP63	TRUE	TRUE
chr3	134550207	A	T	ENST00000675561	ENSG00000182923	CEP63	TRUE	TRUE
chr3	134550210	C	T	ENST00000675561	ENSG00000182923	CEP63	TRUE	TRUE
chr3	134550216	A	T	ENST00000675561	ENSG00000182923	CEP63	TRUE	TRUE
chr3	134550222	G	T	ENST00000675561	ENSG00000182923	CEP63	TRUE	TRUE
chr3	134550228	C	T	ENST00000675561	ENSG00000182923	CEP63	TRUE	TRUE
chr3	134550231	A	T	ENST00000675561	ENSG00000182923	CEP63	TRUE	TRUE
chr3	134550237	G	T	ENST00000675561	ENSG00000182923	CEP63	TRUE	TRUE
chr3	134550243	A	T	ENST00000675561	ENSG00000182923	CEP63	TRUE	TRUE
chr3	134550252	G	T	ENST00000675561	ENSG00000182923	CEP63	TRUE	TRUE
chr3	134550258	A	T	ENST00000675561	ENSG00000182923	CEP63	TRUE	TRUE
chr3	134550261	G	A	ENST00000675561	ENSG00000182923	CEP63	TRUE	FALSE
chr3	134550261	G	C	ENST00000675561	ENSG00000182923	CEP63	TRUE	FALSE
chr3	134550261	G	T	ENST00000675561	ENSG00000182923	CEP63	TRUE	FALSE
chr3	134550262	T	A	ENST00000675561	ENSG00000182923	CEP63	TRUE	FALSE
chr3	134550262	T	C	ENST00000675561	ENSG00000182923	CEP63	TRUE	FALSE
chr3	134550262	T	G	ENST00000675561	ENSG00000182923	CEP63	TRUE	FALSE
chr3	134551924	A	C	ENST00000675561	ENSG00000182923	CEP63	TRUE	FALSE
chr3	134551924	A	G	ENST00000675561	ENSG00000182923	CEP63	TRUE	FALSE
chr3	134551924	A	T	ENST00000675561	ENSG00000182923	CEP63	TRUE	FALSE
chr3	134551925	G	A	ENST00000675561	ENSG00000182923	CEP63	TRUE	FALSE
chr3	134551925	G	C	ENST00000675561	ENSG00000182923	CEP63	TRUE	FALSE
chr3	134551925	G	T	ENST00000675561	ENSG00000182923	CEP63	TRUE	FALSE
chr3	134551926	G	T	ENST00000675561	ENSG00000182923	CEP63	TRUE	TRUE
chr3	134551933	T	A	ENST00000675561	ENSG00000182923	CEP63	TRUE	TRUE
chr3	134551938	C	T	ENST00000675561	ENSG00000182923	CEP63	TRUE	TRUE
chr3	134551944	G	T	ENST00000675561	ENSG00000182923	CEP63	TRUE	TRUE
chr3	134551948	C	A	ENST00000675561	ENSG00000182923	CEP63	TRUE	TRUE
chr3	134551948	C	G	ENST00000675561	ENSG00000182923	CEP63	TRUE	TRUE
chr3	134551953	A	T	ENST00000675561	ENSG00000182923	CEP63	TRUE	TRUE
chr3	134551957	T	A	ENST00000675561	ENSG00000182923	CEP63	TRUE	TRUE
chr3	134551957	T	G	ENST00000675561	ENSG00000182923	CEP63	TRUE	TRUE
chr3	134551959	G	T	ENST00000675561	ENSG00000182923	CEP63	TRUE	TRUE
chr3	134551977	G	T	ENST00000675561	ENSG00000182923	CEP63	TRUE	TRUE
chr3	134551989	A	T	ENST00000675561	ENSG00000182923	CEP63	TRUE	TRUE
chr3	134551993	T	A	ENST00000675561	ENSG00000182923	CEP63	TRUE	TRUE
chr3	134551995	G	T	ENST00000675561	ENSG00000182923	CEP63	TRUE	TRUE
chr3	134551999	T	A	ENST00000675561	ENSG00000182923	CEP63	TRUE	TRUE
chr3	134552005	T	A	ENST00000675561	ENSG00000182923	CEP63	TRUE	TRUE
chr3	134552005	T	G	ENST00000675561	ENSG00000182923	CEP63	TRUE	TRUE
chr3	134552010	G	T	ENST00000675561	ENSG00000182923	CEP63	TRUE	TRUE
chr3	134552013	G	A	ENST00000675561	ENSG00000182923	CEP63	TRUE	FALSE
chr3	134552013	G	C	ENST00000675561	ENSG00000182923	CEP63	TRUE	FALSE
chr3	134552013	G	T	ENST00000675561	ENSG00000182923	CEP63	TRUE	FALSE
chr3	134552014	T	A	ENST00000675561	ENSG00000182923	CEP63	TRUE	FALSE
chr3	134552014	T	C	ENST00000675561	ENSG00000182923	CEP63	TRUE	FALSE
chr3	134552014	T	G	ENST00000675561	ENSG00000182923	CEP63	TRUE	FALSE
chr3	134558140	A	C	ENST00000675561	ENSG00000182923	CEP63	TRUE	FALSE
chr3	134558140	A	G	ENST00000675561	ENSG00000182923	CEP63	TRUE	FALSE
chr3	134558140	A	T	ENST00000675561	ENSG00000182923	CEP63	TRUE	FALSE
chr3	134558141	G	A	ENST00000675561	ENSG00000182923	CEP63	TRUE	FALSE
chr3	134558141	G	C	ENST00000675561	ENSG00000182923	CEP63	TRUE	FALSE
chr3	134558141	G	T	ENST00000675561	ENSG00000182923	CEP63	TRUE	FALSE
chr3	134558145	A	T	ENST00000675561	ENSG00000182923	CEP63	TRUE	TRUE
chr3	134558148	G	T	ENST00000675561	ENSG00000182923	CEP63	TRUE	TRUE
chr3	134558155	C	A	ENST00000675561	ENSG00000182923	CEP63	TRUE	TRUE
chr3	134558155	C	G	ENST00000675561	ENSG00000182923	CEP63	TRUE	TRUE
chr3	134558169	C	T	ENST00000675561	ENSG00000182923	CEP63	TRUE	TRUE
chr3	134558172	G	T	ENST00000675561	ENSG00000182923	CEP63	TRUE	TRUE
chr3	134558180	T	A	ENST00000675561	ENSG00000182923	CEP63	TRUE	TRUE
chr3	134558180	T	G	ENST00000675561	ENSG00000182923	CEP63	TRUE	TRUE
chr3	134558184	G	T	ENST00000675561	ENSG00000182923	CEP63	TRUE	TRUE
chr3	134558191	T	A	ENST00000675561	ENSG00000182923	CEP63	TRUE	TRUE
chr3	134558191	T	G	ENST00000675561	ENSG00000182923	CEP63	TRUE	TRUE
chr3	134558196	A	T	ENST00000675561	ENSG00000182923	CEP63	TRUE	TRUE
chr3	134558200	T	A	ENST00000675561	ENSG00000182923	CEP63	TRUE	TRUE
chr3	134558200	T	G	ENST00000675561	ENSG00000182923	CEP63	TRUE	TRUE
chr3	134558208	G	T	ENST00000675561	ENSG00000182923	CEP63	TRUE	TRUE
chr3	134558214	C	T	ENST00000675561	ENSG00000182923	CEP63	TRUE	TRUE
chr3	134558217	C	T	ENST00000675561	ENSG00000182923	CEP63	TRUE	TRUE
chr3	134558223	C	T	ENST00000675561	ENSG00000182923	CEP63	TRUE	TRUE
chr3	134558226	A	T	ENST00000675561	ENSG00000182923	CEP63	TRUE	TRUE
chr3	134558233	T	A	ENST00000675561	ENSG00000182923	CEP63	TRUE	TRUE
chr3	134558244	A	T	ENST00000675561	ENSG00000182923	CEP63	TRUE	TRUE
chr3	134558250	C	T	ENST00000675561	ENSG00000182923	CEP63	TRUE	TRUE
chr3	134558256	G	T	ENST00000675561	ENSG00000182923	CEP63	TRUE	TRUE
chr3	134558268	C	T	ENST00000675561	ENSG00000182923	CEP63	TRUE	TRUE
chr3	134558276	C	A	ENST00000675561	ENSG00000182923	CEP63	TRUE	TRUE
chr3	134558277	A	T	ENST00000675561	ENSG00000182923	CEP63	TRUE	TRUE
chr3	134558280	A	T	ENST00000675561	ENSG00000182923	CEP63	TRUE	TRUE
chr3	134558283	C	T	ENST00000675561	ENSG00000182923	CEP63	TRUE	TRUE
chr3	134558301	A	T	ENST00000675561	ENSG00000182923	CEP63	TRUE	TRUE
chr3	134558316	A	T	ENST00000675561	ENSG00000182923	CEP63	TRUE	TRUE
chr3	134558325	G	T	ENST00000675561	ENSG00000182923	CEP63	TRUE	TRUE
chr3	134558331	A	T	ENST00000675561	ENSG00000182923	CEP63	TRUE	TRUE
chr3	134558340	G	T	ENST00000675561	ENSG00000182923	CEP63	TRUE	TRUE
chr3	134558346	A	T	ENST00000675561	ENSG00000182923	CEP63	TRUE	TRUE
chr3	134558348	G	A	ENST00000675561	ENSG00000182923	CEP63	FALSE	FALSE
chr3	134558348	G	C	ENST00000675561	ENSG00000182923	CEP63	FALSE	FALSE
chr3	134558348	G	T	ENST00000675561	ENSG00000182923	CEP63	FALSE	FALSE
chr3	134558349	T	A	ENST00000675561	ENSG00000182923	CEP63	FALSE	FALSE
chr3	134558349	T	C	ENST00000675561	ENSG00000182923	CEP63	FALSE	FALSE
chr3	134558349	T	G	ENST00000675561	ENSG00000182923	CEP63	FALSE	FALSE
chr3	134559148	A	C	ENST00000675561	ENSG00000182923	CEP63	TRUE	FALSE
chr3	134559148	A	G	ENST00000675561	ENSG00000182923	CEP63	TRUE	FALSE
chr3	134559148	A	T	ENST00000675561	ENSG00000182923	CEP63	TRUE	FALSE
chr3	134559149	G	A	ENST00000675561	ENSG00000182923	CEP63	TRUE	FALSE
chr3	134559149	G	C	ENST00000675561	ENSG00000182923	CEP63	TRUE	FALSE
chr3	134559149	G	T	ENST00000675561	ENSG00000182923	CEP63	TRUE	FALSE
chr3	134559163	C	T	ENST00000675561	ENSG00000182923	CEP63	TRUE	TRUE
chr3	134559169	A	T	ENST00000675561	ENSG00000182923	CEP63	TRUE	TRUE
chr3	134559178	G	T	ENST00000675561	ENSG00000182923	CEP63	TRUE	TRUE
chr3	134559184	A	T	ENST00000675561	ENSG00000182923	CEP63	TRUE	TRUE
chr3	134559190	G	T	ENST00000675561	ENSG00000182923	CEP63	TRUE	TRUE
chr3	134559198	C	A	ENST00000675561	ENSG00000182923	CEP63	TRUE	TRUE
chr3	134559198	C	G	ENST00000675561	ENSG00000182923	CEP63	TRUE	TRUE
chr3	134559199	A	T	ENST00000675561	ENSG00000182923	CEP63	TRUE	TRUE
chr3	134559220	A	T	ENST00000675561	ENSG00000182923	CEP63	TRUE	TRUE
chr3	134559223	G	T	ENST00000675561	ENSG00000182923	CEP63	TRUE	TRUE
chr3	134559226	C	T	ENST00000675561	ENSG00000182923	CEP63	TRUE	TRUE
chr3	134559233	C	A	ENST00000675561	ENSG00000182923	CEP63	TRUE	TRUE
chr3	134559280	C	T	ENST00000675561	ENSG00000182923	CEP63	TRUE	TRUE
chr3	134559294	C	A	ENST00000675561	ENSG00000182923	CEP63	TRUE	TRUE
chr3	134559311	T	A	ENST00000675561	ENSG00000182923	CEP63	TRUE	TRUE
chr3	134559321	C	A	ENST00000675561	ENSG00000182923	CEP63	TRUE	TRUE
chr3	134559321	C	G	ENST00000675561	ENSG00000182923	CEP63	TRUE	TRUE
chr3	134559330	T	A	ENST00000675561	ENSG00000182923	CEP63	TRUE	TRUE
chr3	134559331	A	T	ENST00000675561	ENSG00000182923	CEP63	TRUE	TRUE
chr3	134559344	T	A	ENST00000675561	ENSG00000182923	CEP63	TRUE	TRUE
chr3	134559350	C	A	ENST00000675561	ENSG00000182923	CEP63	TRUE	TRUE
chr3	134559350	C	G	ENST00000675561	ENSG00000182923	CEP63	TRUE	TRUE
chr3	134559367	G	T	ENST00000675561	ENSG00000182923	CEP63	TRUE	TRUE
chr3	134559394	G	T	ENST00000675561	ENSG00000182923	CEP63	FALSE	FALSE
chr3	134559409	C	T	ENST00000675561	ENSG00000182923	CEP63	FALSE	FALSE
chr3	134559412	G	T	ENST00000675561	ENSG00000182923	CEP63	FALSE	FALSE
chr3	134559415	G	T	ENST00000675561	ENSG00000182923	CEP63	FALSE	FALSE
chr3	134559428	C	A	ENST00000675561	ENSG00000182923	CEP63	FALSE	FALSE
chr3	134559430	G	A	ENST00000675561	ENSG00000182923	CEP63	TRUE	FALSE
chr3	134559430	G	C	ENST00000675561	ENSG00000182923	CEP63	TRUE	FALSE
chr3	134559430	G	T	ENST00000675561	ENSG00000182923	CEP63	TRUE	FALSE
chr3	134559431	T	A	ENST00000675561	ENSG00000182923	CEP63	TRUE	FALSE
chr3	134559431	T	C	ENST00000675561	ENSG00000182923	CEP63	TRUE	FALSE
chr3	134559431	T	G	ENST00000675561	ENSG00000182923	CEP63	TRUE	FALSE
chr3	134561375	A	C	ENST00000675561	ENSG00000182923	CEP63	TRUE	FALSE
chr3	134561375	A	G	ENST00000675561	ENSG00000182923	CEP63	TRUE	FALSE
chr3	134561375	A	T	ENST00000675561	ENSG00000182923	CEP63	TRUE	FALSE
chr3	134561376	G	A	ENST00000675561	ENSG00000182923	CEP63	TRUE	FALSE
chr3	134561376	G	C	ENST00000675561	ENSG00000182923	CEP63	TRUE	FALSE
chr3	134561376	G	T	ENST00000675561	ENSG00000182923	CEP63	TRUE	FALSE
chr3	134561379	T	A	ENST00000675561	ENSG00000182923	CEP63	FALSE	FALSE
chr3	134561384	T	A	ENST00000675561	ENSG00000182923	CEP63	FALSE	FALSE
chr3	134561405	C	A	ENST00000675561	ENSG00000182923	CEP63	FALSE	FALSE
chr3	134561405	C	G	ENST00000675561	ENSG00000182923	CEP63	FALSE	FALSE
chr3	134561416	A	T	ENST00000675561	ENSG00000182923	CEP63	FALSE	FALSE
chr3	134561423	T	A	ENST00000675561	ENSG00000182923	CEP63	FALSE	FALSE
chr3	134561425	G	T	ENST00000675561	ENSG00000182923	CEP63	FALSE	FALSE
chr3	134561428	G	T	ENST00000675561	ENSG00000182923	CEP63	FALSE	FALSE
chr3	134561431	G	T	ENST00000675561	ENSG00000182923	CEP63	FALSE	FALSE
chr3	134561434	G	T	ENST00000675561	ENSG00000182923	CEP63	FALSE	FALSE
chr3	134561458	G	T	ENST00000675561	ENSG00000182923	CEP63	FALSE	FALSE
chr3	134561465	T	A	ENST00000675561	ENSG00000182923	CEP63	FALSE	FALSE
chr3	134561479	G	T	ENST00000675561	ENSG00000182923	CEP63	FALSE	FALSE
chr3	134561482	G	T	ENST00000675561	ENSG00000182923	CEP63	FALSE	FALSE
chr3	134561488	A	T	ENST00000675561	ENSG00000182923	CEP63	FALSE	FALSE
chr3	134561491	A	T	ENST00000675561	ENSG00000182923	CEP63	FALSE	FALSE
chr3	134561494	G	T	ENST00000675561	ENSG00000182923	CEP63	FALSE	FALSE
chr3	134561500	G	T	ENST00000675561	ENSG00000182923	CEP63	FALSE	FALSE
chr3	134561503	A	T	ENST00000675561	ENSG00000182923	CEP63	FALSE	FALSE
chr3	134561512	A	T	ENST00000675561	ENSG00000182923	CEP63	FALSE	FALSE
chr3	134561515	C	T	ENST00000675561	ENSG00000182923	CEP63	FALSE	FALSE
chr3	134561528	T	A	ENST00000675561	ENSG00000182923	CEP63	FALSE	FALSE
chr3	134561528	T	G	ENST00000675561	ENSG00000182923	CEP63	FALSE	FALSE
chr3	134561530	A	T	ENST00000675561	ENSG00000182923	CEP63	FALSE	FALSE
chr3	134603584	G	A	ENST00000423778	ENSG00000174611	KY	FALSE	FALSE
chr3	134603596	T	A	ENST00000423778	ENSG00000174611	KY	FALSE	FALSE
chr3	134603597	G	C	ENST00000423778	ENSG00000174611	KY	FALSE	FALSE
chr3	134603597	G	T	ENST00000423778	ENSG00000174611	KY	FALSE	FALSE
chr3	134603602	T	A	ENST00000423778	ENSG00000174611	KY	FALSE	FALSE
chr3	134603609	G	C	ENST00000423778	ENSG00000174611	KY	FALSE	FALSE
chr3	134603609	G	T	ENST00000423778	ENSG00000174611	KY	FALSE	FALSE
chr3	134603615	G	C	ENST00000423778	ENSG00000174611	KY	FALSE	FALSE
chr3	134603615	G	T	ENST00000423778	ENSG00000174611	KY	FALSE	FALSE
chr3	134603638	C	A	ENST00000423778	ENSG00000174611	KY	FALSE	FALSE
chr3	134603651	A	C	ENST00000423778	ENSG00000174611	KY	FALSE	FALSE
chr3	134603651	A	T	ENST00000423778	ENSG00000174611	KY	FALSE	FALSE
chr3	134603659	C	A	ENST00000423778	ENSG00000174611	KY	FALSE	FALSE
chr3	134603662	G	A	ENST00000423778	ENSG00000174611	KY	FALSE	FALSE
chr3	134603663	G	T	ENST00000423778	ENSG00000174611	KY	FALSE	FALSE
chr3	134603678	G	T	ENST00000423778	ENSG00000174611	KY	FALSE	FALSE
chr3	134603686	C	A	ENST00000423778	ENSG00000174611	KY	FALSE	FALSE
chr3	134603689	C	A	ENST00000423778	ENSG00000174611	KY	FALSE	FALSE
chr3	134603690	C	T	ENST00000423778	ENSG00000174611	KY	FALSE	FALSE
chr3	134603691	C	T	ENST00000423778	ENSG00000174611	KY	FALSE	FALSE
chr3	134603693	G	C	ENST00000423778	ENSG00000174611	KY	FALSE	FALSE
chr3	134603693	G	T	ENST00000423778	ENSG00000174611	KY	FALSE	FALSE
chr3	134603701	C	A	ENST00000423778	ENSG00000174611	KY	FALSE	FALSE
chr3	134603720	C	T	ENST00000423778	ENSG00000174611	KY	FALSE	FALSE
chr3	134603721	C	T	ENST00000423778	ENSG00000174611	KY	FALSE	FALSE
chr3	134603731	G	A	ENST00000423778	ENSG00000174611	KY	FALSE	FALSE
chr3	134603737	T	A	ENST00000423778	ENSG00000174611	KY	FALSE	FALSE
chr3	134603749	T	A	ENST00000423778	ENSG00000174611	KY	FALSE	FALSE
chr3	134603767	T	A	ENST00000423778	ENSG00000174611	KY	FALSE	FALSE
chr3	134603769	A	T	ENST00000423778	ENSG00000174611	KY	FALSE	FALSE
chr3	134603773	T	A	ENST00000423778	ENSG00000174611	KY	FALSE	FALSE
chr3	134603808	G	C	ENST00000423778	ENSG00000174611	KY	FALSE	FALSE
chr3	134603808	G	T	ENST00000423778	ENSG00000174611	KY	FALSE	FALSE
chr3	134603818	C	A	ENST00000423778	ENSG00000174611	KY	FALSE	FALSE
chr3	134603827	C	A	ENST00000423778	ENSG00000174611	KY	FALSE	FALSE
chr3	134603836	G	A	ENST00000423778	ENSG00000174611	KY	FALSE	FALSE
chr3	134603839	C	A	ENST00000423778	ENSG00000174611	KY	FALSE	FALSE
chr3	134603840	C	T	ENST00000423778	ENSG00000174611	KY	FALSE	FALSE
chr3	134603841	C	T	ENST00000423778	ENSG00000174611	KY	FALSE	FALSE
chr3	134603857	C	A	ENST00000423778	ENSG00000174611	KY	FALSE	FALSE
chr3	134603870	C	T	ENST00000423778	ENSG00000174611	KY	FALSE	FALSE
chr3	134603871	C	T	ENST00000423778	ENSG00000174611	KY	FALSE	FALSE
chr3	134603881	T	A	ENST00000423778	ENSG00000174611	KY	FALSE	FALSE
chr3	134603891	A	T	ENST00000423778	ENSG00000174611	KY	FALSE	FALSE
chr3	134603894	G	T	ENST00000423778	ENSG00000174611	KY	FALSE	FALSE
chr3	134603903	G	C	ENST00000423778	ENSG00000174611	KY	FALSE	FALSE
chr3	134603903	G	T	ENST00000423778	ENSG00000174611	KY	FALSE	FALSE
chr3	134603921	G	C	ENST00000423778	ENSG00000174611	KY	FALSE	FALSE
chr3	134603921	G	T	ENST00000423778	ENSG00000174611	KY	FALSE	FALSE
chr3	134603929	C	A	ENST00000423778	ENSG00000174611	KY	FALSE	FALSE
chr3	134603935	C	A	ENST00000423778	ENSG00000174611	KY	FALSE	FALSE
chr3	134603938	G	A	ENST00000423778	ENSG00000174611	KY	FALSE	FALSE
chr3	134603944	T	A	ENST00000423778	ENSG00000174611	KY	FALSE	FALSE
chr3	134603947	T	A	ENST00000423778	ENSG00000174611	KY	FALSE	FALSE
chr3	134603959	T	A	ENST00000423778	ENSG00000174611	KY	FALSE	FALSE
chr3	134603971	T	A	ENST00000423778	ENSG00000174611	KY	FALSE	FALSE
chr3	134603989	G	A	ENST00000423778	ENSG00000174611	KY	FALSE	FALSE
chr3	134603995	T	A	ENST00000423778	ENSG00000174611	KY	FALSE	FALSE
chr3	134604001	C	A	ENST00000423778	ENSG00000174611	KY	FALSE	FALSE
chr3	134604007	G	A	ENST00000423778	ENSG00000174611	KY	FALSE	FALSE
chr3	134604010	T	A	ENST00000423778	ENSG00000174611	KY	FALSE	FALSE
chr3	134604013	C	A	ENST00000423778	ENSG00000174611	KY	FALSE	FALSE
chr3	134604025	G	A	ENST00000423778	ENSG00000174611	KY	FALSE	FALSE
chr3	134604032	G	C	ENST00000423778	ENSG00000174611	KY	FALSE	FALSE
chr3	134604032	G	T	ENST00000423778	ENSG00000174611	KY	FALSE	FALSE
chr3	134604043	G	A	ENST00000423778	ENSG00000174611	KY	FALSE	FALSE
chr3	134604049	C	A	ENST00000423778	ENSG00000174611	KY	FALSE	FALSE
chr3	134604052	C	A	ENST00000423778	ENSG00000174611	KY	FALSE	FALSE
chr3	134604103	C	A	ENST00000423778	ENSG00000174611	KY	FALSE	FALSE
chr3	134604106	C	A	ENST00000423778	ENSG00000174611	KY	FALSE	FALSE
chr3	134604125	G	T	ENST00000423778	ENSG00000174611	KY	FALSE	FALSE
chr3	134604172	T	A	ENST00000423778	ENSG00000174611	KY	FALSE	FALSE
chr3	134604187	G	A	ENST00000423778	ENSG00000174611	KY	FALSE	FALSE
chr3	134604190	C	A	ENST00000423778	ENSG00000174611	KY	FALSE	FALSE
chr3	134604192	G	T	ENST00000423778	ENSG00000174611	KY	FALSE	FALSE
chr3	134604197	C	T	ENST00000423778	ENSG00000174611	KY	FALSE	FALSE
chr3	134604198	C	T	ENST00000423778	ENSG00000174611	KY	FALSE	FALSE
chr3	134604217	G	A	ENST00000423778	ENSG00000174611	KY	FALSE	FALSE
chr3	134604226	C	A	ENST00000423778	ENSG00000174611	KY	FALSE	FALSE
chr3	134604238	G	A	ENST00000423778	ENSG00000174611	KY	FALSE	FALSE
chr3	134604254	A	C	ENST00000423778	ENSG00000174611	KY	FALSE	FALSE
chr3	134604254	A	T	ENST00000423778	ENSG00000174611	KY	FALSE	FALSE
chr3	134604260	G	T	ENST00000423778	ENSG00000174611	KY	FALSE	FALSE
chr3	134604265	T	A	ENST00000423778	ENSG00000174611	KY	FALSE	FALSE
chr3	134604272	G	C	ENST00000423778	ENSG00000174611	KY	FALSE	FALSE
chr3	134604272	G	T	ENST00000423778	ENSG00000174611	KY	FALSE	FALSE
chr3	134604277	C	A	ENST00000423778	ENSG00000174611	KY	FALSE	FALSE
chr3	134604285	G	C	ENST00000423778	ENSG00000174611	KY	FALSE	FALSE
chr3	134604285	G	T	ENST00000423778	ENSG00000174611	KY	FALSE	FALSE
chr3	134604290	G	C	ENST00000423778	ENSG00000174611	KY	FALSE	FALSE
chr3	134604290	G	T	ENST00000423778	ENSG00000174611	KY	FALSE	FALSE
chr3	134604310	T	A	ENST00000423778	ENSG00000174611	KY	FALSE	FALSE
chr3	134604322	G	A	ENST00000423778	ENSG00000174611	KY	FALSE	FALSE
chr3	134604328	T	A	ENST00000423778	ENSG00000174611	KY	FALSE	FALSE
chr3	134604350	G	C	ENST00000423778	ENSG00000174611	KY	FALSE	FALSE
chr3	134604350	G	T	ENST00000423778	ENSG00000174611	KY	FALSE	FALSE
chr3	134604358	C	A	ENST00000423778	ENSG00000174611	KY	FALSE	FALSE
chr3	134604360	A	T	ENST00000423778	ENSG00000174611	KY	FALSE	FALSE
chr3	134604364	T	A	ENST00000423778	ENSG00000174611	KY	FALSE	FALSE
chr3	134604376	T	A	ENST00000423778	ENSG00000174611	KY	FALSE	FALSE
chr3	134604400	C	A	ENST00000423778	ENSG00000174611	KY	FALSE	FALSE
chr3	134604403	G	A	ENST00000423778	ENSG00000174611	KY	FALSE	FALSE
chr3	134604406	T	A	ENST00000423778	ENSG00000174611	KY	FALSE	FALSE
chr3	134604440	G	T	ENST00000423778	ENSG00000174611	KY	FALSE	FALSE
chr3	134604448	C	A	ENST00000423778	ENSG00000174611	KY	FALSE	FALSE
chr3	134604466	T	A	ENST00000423778	ENSG00000174611	KY	FALSE	FALSE
chr3	134604475	C	A	ENST00000423778	ENSG00000174611	KY	TRUE	FALSE
chr3	134604475	C	G	ENST00000423778	ENSG00000174611	KY	TRUE	FALSE
chr3	134604475	C	T	ENST00000423778	ENSG00000174611	KY	TRUE	FALSE
chr3	134604476	T	A	ENST00000423778	ENSG00000174611	KY	TRUE	FALSE
chr3	134604476	T	C	ENST00000423778	ENSG00000174611	KY	TRUE	FALSE
chr3	134604476	T	G	ENST00000423778	ENSG00000174611	KY	TRUE	FALSE
chr3	134608647	A	C	ENST00000423778	ENSG00000174611	KY	TRUE	FALSE
chr3	134608647	A	G	ENST00000423778	ENSG00000174611	KY	TRUE	FALSE
chr3	134608647	A	T	ENST00000423778	ENSG00000174611	KY	TRUE	FALSE
chr3	134608648	C	A	ENST00000423778	ENSG00000174611	KY	TRUE	FALSE
chr3	134608648	C	G	ENST00000423778	ENSG00000174611	KY	TRUE	FALSE
chr3	134608648	C	T	ENST00000423778	ENSG00000174611	KY	TRUE	FALSE
chr3	134608655	T	A	ENST00000423778	ENSG00000174611	KY	FALSE	FALSE
chr3	134608670	C	A	ENST00000423778	ENSG00000174611	KY	FALSE	FALSE
chr3	134608694	T	A	ENST00000423778	ENSG00000174611	KY	FALSE	FALSE
chr3	134608698	G	C	ENST00000423778	ENSG00000174611	KY	FALSE	FALSE
chr3	134608698	G	T	ENST00000423778	ENSG00000174611	KY	FALSE	FALSE
chr3	134608706	C	A	ENST00000423778	ENSG00000174611	KY	TRUE	TRUE
chr3	134608712	T	A	ENST00000423778	ENSG00000174611	KY	TRUE	TRUE
chr3	134608716	A	C	ENST00000423778	ENSG00000174611	KY	TRUE	TRUE
chr3	134608716	A	T	ENST00000423778	ENSG00000174611	KY	TRUE	TRUE
chr3	134608730	C	A	ENST00000423778	ENSG00000174611	KY	TRUE	TRUE
chr3	134608736	G	A	ENST00000423778	ENSG00000174611	KY	TRUE	TRUE
chr3	134608748	G	A	ENST00000423778	ENSG00000174611	KY	TRUE	TRUE
chr3	134608757	T	A	ENST00000423778	ENSG00000174611	KY	TRUE	TRUE
chr3	134608766	G	A	ENST00000423778	ENSG00000174611	KY	TRUE	TRUE
chr3	134608767	C	T	ENST00000423778	ENSG00000174611	KY	TRUE	TRUE
chr3	134608768	C	T	ENST00000423778	ENSG00000174611	KY	TRUE	TRUE
chr3	134608775	T	A	ENST00000423778	ENSG00000174611	KY	TRUE	TRUE
chr3	134608796	C	A	ENST00000423778	ENSG00000174611	KY	TRUE	TRUE
chr3	134608824	G	C	ENST00000423778	ENSG00000174611	KY	TRUE	TRUE
chr3	134608824	G	T	ENST00000423778	ENSG00000174611	KY	TRUE	TRUE
chr3	134608832	C	A	ENST00000423778	ENSG00000174611	KY	TRUE	TRUE
chr3	134608836	G	C	ENST00000423778	ENSG00000174611	KY	TRUE	TRUE
chr3	134608836	G	T	ENST00000423778	ENSG00000174611	KY	TRUE	TRUE
chr3	134608840	C	A	ENST00000423778	ENSG00000174611	KY	TRUE	FALSE
chr3	134608840	C	G	ENST00000423778	ENSG00000174611	KY	TRUE	FALSE
chr3	134608840	C	T	ENST00000423778	ENSG00000174611	KY	TRUE	FALSE
chr3	134608841	T	A	ENST00000423778	ENSG00000174611	KY	TRUE	FALSE
chr3	134608841	T	C	ENST00000423778	ENSG00000174611	KY	TRUE	FALSE
chr3	134608841	T	G	ENST00000423778	ENSG00000174611	KY	TRUE	FALSE
chr3	134610193	A	C	ENST00000423778	ENSG00000174611	KY	TRUE	FALSE
chr3	134610193	A	G	ENST00000423778	ENSG00000174611	KY	TRUE	FALSE
chr3	134610193	A	T	ENST00000423778	ENSG00000174611	KY	TRUE	FALSE
chr3	134610194	C	A	ENST00000423778	ENSG00000174611	KY	TRUE	FALSE
chr3	134610194	C	G	ENST00000423778	ENSG00000174611	KY	TRUE	FALSE
chr3	134610194	C	T	ENST00000423778	ENSG00000174611	KY	TRUE	FALSE
chr3	134610208	T	A	ENST00000423778	ENSG00000174611	KY	TRUE	TRUE
chr3	134610239	C	T	ENST00000423778	ENSG00000174611	KY	TRUE	TRUE
chr3	134610240	C	T	ENST00000423778	ENSG00000174611	KY	TRUE	TRUE
chr3	134610260	C	T	ENST00000423778	ENSG00000174611	KY	TRUE	TRUE
chr3	134610261	C	T	ENST00000423778	ENSG00000174611	KY	TRUE	TRUE
chr3	134610265	T	A	ENST00000423778	ENSG00000174611	KY	TRUE	TRUE
chr3	134610268	C	A	ENST00000423778	ENSG00000174611	KY	TRUE	TRUE
chr3	134610271	C	A	ENST00000423778	ENSG00000174611	KY	TRUE	TRUE
chr3	134610275	G	C	ENST00000423778	ENSG00000174611	KY	TRUE	TRUE
chr3	134610275	G	T	ENST00000423778	ENSG00000174611	KY	TRUE	TRUE
chr3	134610287	C	T	ENST00000423778	ENSG00000174611	KY	TRUE	TRUE
chr3	134610288	C	T	ENST00000423778	ENSG00000174611	KY	TRUE	TRUE
chr3	134610304	C	A	ENST00000423778	ENSG00000174611	KY	TRUE	TRUE
chr3	134610309	G	T	ENST00000423778	ENSG00000174611	KY	TRUE	TRUE
chr3	134610319	G	A	ENST00000423778	ENSG00000174611	KY	TRUE	TRUE
chr3	134610328	G	A	ENST00000423778	ENSG00000174611	KY	TRUE	TRUE
chr3	134610329	G	C	ENST00000423778	ENSG00000174611	KY	TRUE	TRUE
chr3	134610329	G	T	ENST00000423778	ENSG00000174611	KY	TRUE	TRUE
chr3	134610343	T	A	ENST00000423778	ENSG00000174611	KY	TRUE	TRUE
chr3	134610347	G	C	ENST00000423778	ENSG00000174611	KY	TRUE	TRUE
chr3	134610347	G	T	ENST00000423778	ENSG00000174611	KY	TRUE	TRUE
chr3	134610365	A	T	ENST00000423778	ENSG00000174611	KY	TRUE	TRUE
chr3	134610370	G	A	ENST00000423778	ENSG00000174611	KY	TRUE	TRUE
chr3	134610376	C	A	ENST00000423778	ENSG00000174611	KY	TRUE	TRUE
chr3	134610384	C	A	ENST00000423778	ENSG00000174611	KY	TRUE	FALSE
chr3	134610384	C	G	ENST00000423778	ENSG00000174611	KY	TRUE	FALSE
chr3	134610384	C	T	ENST00000423778	ENSG00000174611	KY	TRUE	FALSE
chr3	134610385	T	A	ENST00000423778	ENSG00000174611	KY	TRUE	FALSE
chr3	134610385	T	C	ENST00000423778	ENSG00000174611	KY	TRUE	FALSE
chr3	134610385	T	G	ENST00000423778	ENSG00000174611	KY	TRUE	FALSE
chr3	134619146	A	C	ENST00000423778	ENSG00000174611	KY	TRUE	FALSE
chr3	134619146	A	G	ENST00000423778	ENSG00000174611	KY	TRUE	FALSE
chr3	134619146	A	T	ENST00000423778	ENSG00000174611	KY	TRUE	FALSE
chr3	134619147	C	A	ENST00000423778	ENSG00000174611	KY	TRUE	FALSE
chr3	134619147	C	G	ENST00000423778	ENSG00000174611	KY	TRUE	FALSE
chr3	134619147	C	T	ENST00000423778	ENSG00000174611	KY	TRUE	FALSE
chr3	134619150	G	T	ENST00000423778	ENSG00000174611	KY	TRUE	TRUE
chr3	134619158	T	A	ENST00000423778	ENSG00000174611	KY	TRUE	TRUE
chr3	134619161	C	A	ENST00000423778	ENSG00000174611	KY	TRUE	TRUE
chr3	134619174	A	C	ENST00000423778	ENSG00000174611	KY	TRUE	TRUE
chr3	134619174	A	T	ENST00000423778	ENSG00000174611	KY	TRUE	TRUE
chr3	134619183	A	T	ENST00000423778	ENSG00000174611	KY	TRUE	TRUE
chr3	134619194	T	A	ENST00000423778	ENSG00000174611	KY	TRUE	TRUE
chr3	134619197	G	A	ENST00000423778	ENSG00000174611	KY	TRUE	TRUE
chr3	134619221	T	A	ENST00000423778	ENSG00000174611	KY	TRUE	TRUE
chr3	134619230	G	A	ENST00000423778	ENSG00000174611	KY	TRUE	TRUE
chr3	134619239	T	A	ENST00000423778	ENSG00000174611	KY	TRUE	TRUE
chr3	134619242	C	A	ENST00000423778	ENSG00000174611	KY	TRUE	TRUE
chr3	134619245	G	A	ENST00000423778	ENSG00000174611	KY	TRUE	TRUE
chr3	134619261	A	C	ENST00000423778	ENSG00000174611	KY	TRUE	TRUE
chr3	134619261	A	T	ENST00000423778	ENSG00000174611	KY	TRUE	TRUE
chr3	134619266	C	A	ENST00000423778	ENSG00000174611	KY	TRUE	FALSE
chr3	134619266	C	G	ENST00000423778	ENSG00000174611	KY	TRUE	FALSE
chr3	134619266	C	T	ENST00000423778	ENSG00000174611	KY	TRUE	FALSE
chr3	134619267	T	A	ENST00000423778	ENSG00000174611	KY	TRUE	FALSE
chr3	134619267	T	C	ENST00000423778	ENSG00000174611	KY	TRUE	FALSE
chr3	134619267	T	G	ENST00000423778	ENSG00000174611	KY	TRUE	FALSE
chr3	134620747	A	C	ENST00000423778	ENSG00000174611	KY	TRUE	FALSE
chr3	134620747	A	G	ENST00000423778	ENSG00000174611	KY	TRUE	FALSE
chr3	134620747	A	T	ENST00000423778	ENSG00000174611	KY	TRUE	FALSE
chr3	134620748	C	A	ENST00000423778	ENSG00000174611	KY	TRUE	FALSE
chr3	134620748	C	G	ENST00000423778	ENSG00000174611	KY	TRUE	FALSE
chr3	134620748	C	T	ENST00000423778	ENSG00000174611	KY	TRUE	FALSE
chr3	134620749	C	A	ENST00000423778	ENSG00000174611	KY	TRUE	TRUE
chr3	134620759	G	T	ENST00000423778	ENSG00000174611	KY	TRUE	TRUE
chr3	134620765	C	T	ENST00000423778	ENSG00000174611	KY	TRUE	TRUE
chr3	134620766	C	T	ENST00000423778	ENSG00000174611	KY	TRUE	TRUE
chr3	134620771	C	T	ENST00000423778	ENSG00000174611	KY	TRUE	TRUE
chr3	134620772	C	T	ENST00000423778	ENSG00000174611	KY	TRUE	TRUE
chr3	134620791	C	A	ENST00000423778	ENSG00000174611	KY	TRUE	TRUE
chr3	134620809	C	A	ENST00000423778	ENSG00000174611	KY	TRUE	TRUE
chr3	134620812	G	A	ENST00000423778	ENSG00000174611	KY	TRUE	TRUE
chr3	134620833	C	A	ENST00000423778	ENSG00000174611	KY	TRUE	TRUE
chr3	134620848	T	A	ENST00000423778	ENSG00000174611	KY	TRUE	TRUE
chr3	134620858	C	A	ENST00000423778	ENSG00000174611	KY	TRUE	FALSE
chr3	134620858	C	G	ENST00000423778	ENSG00000174611	KY	TRUE	FALSE
chr3	134620858	C	T	ENST00000423778	ENSG00000174611	KY	TRUE	FALSE
chr3	134620859	T	A	ENST00000423778	ENSG00000174611	KY	TRUE	FALSE
chr3	134620859	T	C	ENST00000423778	ENSG00000174611	KY	TRUE	FALSE
chr3	134620859	T	G	ENST00000423778	ENSG00000174611	KY	TRUE	FALSE
chr3	134625051	A	C	ENST00000423778	ENSG00000174611	KY	TRUE	FALSE
chr3	134625051	A	G	ENST00000423778	ENSG00000174611	KY	TRUE	FALSE
chr3	134625051	A	T	ENST00000423778	ENSG00000174611	KY	TRUE	FALSE
chr3	134625052	C	A	ENST00000423778	ENSG00000174611	KY	TRUE	FALSE
chr3	134625052	C	G	ENST00000423778	ENSG00000174611	KY	TRUE	FALSE
chr3	134625052	C	T	ENST00000423778	ENSG00000174611	KY	TRUE	FALSE
chr3	134625055	G	A	ENST00000423778	ENSG00000174611	KY	TRUE	TRUE
chr3	134625057	G	C	ENST00000423778	ENSG00000174611	KY	TRUE	TRUE
chr3	134625057	G	T	ENST00000423778	ENSG00000174611	KY	TRUE	TRUE
chr3	134625062	G	C	ENST00000423778	ENSG00000174611	KY	TRUE	TRUE
chr3	134625062	G	T	ENST00000423778	ENSG00000174611	KY	TRUE	TRUE
chr3	134625072	A	T	ENST00000423778	ENSG00000174611	KY	TRUE	TRUE
chr3	134625076	T	A	ENST00000423778	ENSG00000174611	KY	TRUE	TRUE
chr3	134625079	C	A	ENST00000423778	ENSG00000174611	KY	TRUE	TRUE
chr3	134625085	G	A	ENST00000423778	ENSG00000174611	KY	TRUE	TRUE
chr3	134625088	G	A	ENST00000423778	ENSG00000174611	KY	TRUE	TRUE
chr3	134625109	T	A	ENST00000423778	ENSG00000174611	KY	TRUE	TRUE
chr3	134625121	G	A	ENST00000423778	ENSG00000174611	KY	TRUE	TRUE
chr3	134625125	C	T	ENST00000423778	ENSG00000174611	KY	TRUE	TRUE
chr3	134625126	C	T	ENST00000423778	ENSG00000174611	KY	TRUE	TRUE
chr3	134625131	G	C	ENST00000423778	ENSG00000174611	KY	TRUE	TRUE
chr3	134625131	G	T	ENST00000423778	ENSG00000174611	KY	TRUE	TRUE
chr3	134625136	C	A	ENST00000423778	ENSG00000174611	KY	TRUE	FALSE
chr3	134625136	C	G	ENST00000423778	ENSG00000174611	KY	TRUE	FALSE
chr3	134625136	C	T	ENST00000423778	ENSG00000174611	KY	TRUE	FALSE
chr3	134625137	T	A	ENST00000423778	ENSG00000174611	KY	TRUE	FALSE
chr3	134625137	T	C	ENST00000423778	ENSG00000174611	KY	TRUE	FALSE
chr3	134625137	T	G	ENST00000423778	ENSG00000174611	KY	TRUE	FALSE
chr3	134627754	A	C	ENST00000423778	ENSG00000174611	KY	TRUE	FALSE
chr3	134627754	A	G	ENST00000423778	ENSG00000174611	KY	TRUE	FALSE
chr3	134627754	A	T	ENST00000423778	ENSG00000174611	KY	TRUE	FALSE
chr3	134627755	C	A	ENST00000423778	ENSG00000174611	KY	TRUE	FALSE
chr3	134627755	C	G	ENST00000423778	ENSG00000174611	KY	TRUE	FALSE
chr3	134627755	C	T	ENST00000423778	ENSG00000174611	KY	TRUE	FALSE
chr3	134627768	T	A	ENST00000423778	ENSG00000174611	KY	TRUE	TRUE
chr3	134627774	C	A	ENST00000423778	ENSG00000174611	KY	TRUE	TRUE
chr3	134627780	G	A	ENST00000423778	ENSG00000174611	KY	TRUE	TRUE
chr3	134627789	T	A	ENST00000423778	ENSG00000174611	KY	TRUE	TRUE
chr3	134627798	C	A	ENST00000423778	ENSG00000174611	KY	TRUE	TRUE
chr3	134627804	T	A	ENST00000423778	ENSG00000174611	KY	TRUE	TRUE
chr3	134627813	G	A	ENST00000423778	ENSG00000174611	KY	TRUE	TRUE
chr3	134627815	A	C	ENST00000423778	ENSG00000174611	KY	TRUE	TRUE
chr3	134627815	A	T	ENST00000423778	ENSG00000174611	KY	TRUE	TRUE
chr3	134627819	C	A	ENST00000423778	ENSG00000174611	KY	TRUE	FALSE
chr3	134627819	C	G	ENST00000423778	ENSG00000174611	KY	TRUE	FALSE
chr3	134627819	C	T	ENST00000423778	ENSG00000174611	KY	TRUE	FALSE
chr3	134627820	T	A	ENST00000423778	ENSG00000174611	KY	TRUE	FALSE
chr3	134627820	T	C	ENST00000423778	ENSG00000174611	KY	TRUE	FALSE
chr3	134627820	T	G	ENST00000423778	ENSG00000174611	KY	TRUE	FALSE
chr3	134629619	A	C	ENST00000423778	ENSG00000174611	KY	TRUE	FALSE
chr3	134629619	A	G	ENST00000423778	ENSG00000174611	KY	TRUE	FALSE
chr3	134629619	A	T	ENST00000423778	ENSG00000174611	KY	TRUE	FALSE
chr3	134629620	C	A	ENST00000423778	ENSG00000174611	KY	TRUE	FALSE
chr3	134629620	C	G	ENST00000423778	ENSG00000174611	KY	TRUE	FALSE
chr3	134629620	C	T	ENST00000423778	ENSG00000174611	KY	TRUE	FALSE
chr3	134629624	T	A	ENST00000423778	ENSG00000174611	KY	TRUE	TRUE
chr3	134629629	A	T	ENST00000423778	ENSG00000174611	KY	TRUE	TRUE
chr3	134629639	T	A	ENST00000423778	ENSG00000174611	KY	TRUE	TRUE
chr3	134629642	T	A	ENST00000423778	ENSG00000174611	KY	TRUE	TRUE
chr3	134629651	G	A	ENST00000423778	ENSG00000174611	KY	TRUE	TRUE
chr3	134629666	G	A	ENST00000423778	ENSG00000174611	KY	TRUE	TRUE
chr3	134629678	C	A	ENST00000423778	ENSG00000174611	KY	TRUE	TRUE
chr3	134629690	G	A	ENST00000423778	ENSG00000174611	KY	TRUE	TRUE
chr3	134629696	C	A	ENST00000423778	ENSG00000174611	KY	TRUE	FALSE
chr3	134629696	C	G	ENST00000423778	ENSG00000174611	KY	TRUE	FALSE
chr3	134629696	C	T	ENST00000423778	ENSG00000174611	KY	TRUE	FALSE
chr3	134629697	T	A	ENST00000423778	ENSG00000174611	KY	TRUE	FALSE
chr3	134629697	T	C	ENST00000423778	ENSG00000174611	KY	TRUE	FALSE
chr3	134629697	T	G	ENST00000423778	ENSG00000174611	KY	TRUE	FALSE
chr3	134643314	A	C	ENST00000423778	ENSG00000174611	KY	TRUE	FALSE
chr3	134643314	A	G	ENST00000423778	ENSG00000174611	KY	FALSE	FALSE
chr3	134643314	A	T	ENST00000423778	ENSG00000174611	KY	TRUE	FALSE
chr3	134643315	C	A	ENST00000423778	ENSG00000174611	KY	TRUE	FALSE
chr3	134643315	C	G	ENST00000423778	ENSG00000174611	KY	TRUE	FALSE
chr3	134643315	C	T	ENST00000423778	ENSG00000174611	KY	TRUE	FALSE
chr3	134643319	G	A	ENST00000423778	ENSG00000174611	KY	TRUE	TRUE
chr3	134643326	G	C	ENST00000423778	ENSG00000174611	KY	TRUE	TRUE
chr3	134643326	G	T	ENST00000423778	ENSG00000174611	KY	TRUE	TRUE
chr3	134643343	G	A	ENST00000423778	ENSG00000174611	KY	TRUE	TRUE
chr3	134643349	G	A	ENST00000423778	ENSG00000174611	KY	TRUE	TRUE
chr3	134643352	G	A	ENST00000423778	ENSG00000174611	KY	TRUE	TRUE
chr3	134643361	G	A	ENST00000423778	ENSG00000174611	KY	TRUE	TRUE
chr3	134643364	T	A	ENST00000423778	ENSG00000174611	KY	TRUE	TRUE
chr3	134643367	C	A	ENST00000423778	ENSG00000174611	KY	TRUE	TRUE
chr3	134643372	A	T	ENST00000423778	ENSG00000174611	KY	TRUE	TRUE
chr3	134643379	C	A	ENST00000423778	ENSG00000174611	KY	TRUE	FALSE
chr3	134643379	C	G	ENST00000423778	ENSG00000174611	KY	TRUE	FALSE
chr3	134643379	C	T	ENST00000423778	ENSG00000174611	KY	TRUE	FALSE
chr3	134643380	T	A	ENST00000423778	ENSG00000174611	KY	TRUE	FALSE
chr3	134643380	T	C	ENST00000423778	ENSG00000174611	KY	TRUE	FALSE
chr3	134643380	T	G	ENST00000423778	ENSG00000174611	KY	TRUE	FALSE
chr3	134647433	A	C	ENST00000423778	ENSG00000174611	KY	TRUE	FALSE
chr3	134647433	A	G	ENST00000423778	ENSG00000174611	KY	TRUE	FALSE
chr3	134647433	A	T	ENST00000423778	ENSG00000174611	KY	TRUE	FALSE
chr3	134647434	C	A	ENST00000423778	ENSG00000174611	KY	TRUE	FALSE
chr3	134647434	C	G	ENST00000423778	ENSG00000174611	KY	TRUE	FALSE
chr3	134647434	C	T	ENST00000423778	ENSG00000174611	KY	TRUE	FALSE
chr3	134647435	C	A	ENST00000423778	ENSG00000174611	KY	TRUE	TRUE
chr3	134647450	C	A	ENST00000423778	ENSG00000174611	KY	TRUE	TRUE
chr3	134647453	C	A	ENST00000423778	ENSG00000174611	KY	TRUE	TRUE
chr3	134647455	A	C	ENST00000423778	ENSG00000174611	KY	TRUE	TRUE
chr3	134647455	A	T	ENST00000423778	ENSG00000174611	KY	TRUE	TRUE
chr3	134647459	T	A	ENST00000423778	ENSG00000174611	KY	TRUE	TRUE
chr3	134647462	G	A	ENST00000423778	ENSG00000174611	KY	TRUE	TRUE
chr3	134647463	C	T	ENST00000423778	ENSG00000174611	KY	TRUE	TRUE
chr3	134647464	C	T	ENST00000423778	ENSG00000174611	KY	TRUE	TRUE
chr3	134647468	T	A	ENST00000423778	ENSG00000174611	KY	TRUE	TRUE
chr3	134647471	G	A	ENST00000423778	ENSG00000174611	KY	TRUE	TRUE
chr3	134647477	C	A	ENST00000423778	ENSG00000174611	KY	TRUE	TRUE
chr3	134647483	C	A	ENST00000423778	ENSG00000174611	KY	TRUE	TRUE
chr3	134647492	G	A	ENST00000423778	ENSG00000174611	KY	TRUE	TRUE
chr3	134647498	C	A	ENST00000423778	ENSG00000174611	KY	TRUE	FALSE
chr3	134647498	C	G	ENST00000423778	ENSG00000174611	KY	TRUE	FALSE
chr3	134647498	C	T	ENST00000423778	ENSG00000174611	KY	TRUE	FALSE
chr3	134647499	T	A	ENST00000423778	ENSG00000174611	KY	TRUE	FALSE
chr3	134647499	T	C	ENST00000423778	ENSG00000174611	KY	TRUE	FALSE
chr3	134647499	T	G	ENST00000423778	ENSG00000174611	KY	TRUE	FALSE
chr3	134650823	A	C	ENST00000423778	ENSG00000174611	KY	FALSE	FALSE
chr3	134650823	A	G	ENST00000423778	ENSG00000174611	KY	FALSE	FALSE
chr3	134650823	A	T	ENST00000423778	ENSG00000174611	KY	FALSE	FALSE
chr3	134650824	C	A	ENST00000423778	ENSG00000174611	KY	FALSE	FALSE
chr3	134650824	C	G	ENST00000423778	ENSG00000174611	KY	FALSE	FALSE
chr3	134650824	C	T	ENST00000423778	ENSG00000174611	KY	FALSE	FALSE
chr3	134650825	C	A	ENST00000423778	ENSG00000174611	KY	TRUE	TRUE
chr3	134650828	C	A	ENST00000423778	ENSG00000174611	KY	TRUE	TRUE
chr3	134650831	C	A	ENST00000423778	ENSG00000174611	KY	TRUE	TRUE
chr3	134650837	G	A	ENST00000423778	ENSG00000174611	KY	TRUE	TRUE
chr3	134650845	G	T	ENST00000423778	ENSG00000174611	KY	TRUE	TRUE
chr3	134650861	G	A	ENST00000423778	ENSG00000174611	KY	TRUE	TRUE
chr3	134650864	G	A	ENST00000423778	ENSG00000174611	KY	TRUE	TRUE
chr3	134650869	G	C	ENST00000423778	ENSG00000174611	KY	TRUE	TRUE
chr3	134650869	G	T	ENST00000423778	ENSG00000174611	KY	TRUE	TRUE
chr3	134650882	G	A	ENST00000423778	ENSG00000174611	KY	TRUE	TRUE
chr3	134650897	T	A	ENST00000423778	ENSG00000174611	KY	TRUE	FALSE
chr3	134650900	C	A	ENST00000423778	ENSG00000174611	KY	TRUE	FALSE
chr3	134650902	G	T	ENST00000423778	ENSG00000174611	KY	TRUE	FALSE
chr3	134650948	T	A	ENST00000423778	ENSG00000174611	KY	FALSE	FALSE
chr3	134650951	T	A	ENST00000423778	ENSG00000174611	KY	FALSE	FALSE
chr3	134650957	C	A	ENST00000423778	ENSG00000174611	KY	FALSE	FALSE
chr3	134795646	T	A	ENST00000398015	ENSG00000154928	EPHB1	FALSE	FALSE
chr3	134795646	T	G	ENST00000398015	ENSG00000154928	EPHB1	FALSE	FALSE
chr3	134795686	G	T	ENST00000398015	ENSG00000154928	EPHB1	TRUE	FALSE
chr3	134795689	G	T	ENST00000398015	ENSG00000154928	EPHB1	TRUE	FALSE
chr3	134795690	G	A	ENST00000398015	ENSG00000154928	EPHB1	TRUE	FALSE
chr3	134795690	G	C	ENST00000398015	ENSG00000154928	EPHB1	TRUE	FALSE
chr3	134795690	G	T	ENST00000398015	ENSG00000154928	EPHB1	TRUE	FALSE
chr3	134795691	T	A	ENST00000398015	ENSG00000154928	EPHB1	TRUE	FALSE
chr3	134795691	T	C	ENST00000398015	ENSG00000154928	EPHB1	TRUE	FALSE
chr3	134795691	T	G	ENST00000398015	ENSG00000154928	EPHB1	TRUE	FALSE
chr3	134925814	A	C	ENST00000398015	ENSG00000154928	EPHB1	TRUE	FALSE
chr3	134925814	A	G	ENST00000398015	ENSG00000154928	EPHB1	TRUE	FALSE
chr3	134925814	A	T	ENST00000398015	ENSG00000154928	EPHB1	TRUE	FALSE
chr3	134925815	G	A	ENST00000398015	ENSG00000154928	EPHB1	TRUE	FALSE
chr3	134925815	G	C	ENST00000398015	ENSG00000154928	EPHB1	TRUE	FALSE
chr3	134925815	G	T	ENST00000398015	ENSG00000154928	EPHB1	TRUE	FALSE
chr3	134925822	T	A	ENST00000398015	ENSG00000154928	EPHB1	TRUE	FALSE
chr3	134925822	T	G	ENST00000398015	ENSG00000154928	EPHB1	TRUE	FALSE
chr3	134925833	A	T	ENST00000398015	ENSG00000154928	EPHB1	TRUE	TRUE
chr3	134925848	G	T	ENST00000398015	ENSG00000154928	EPHB1	TRUE	TRUE
chr3	134925858	G	A	ENST00000398015	ENSG00000154928	EPHB1	TRUE	TRUE
chr3	134925859	G	A	ENST00000398015	ENSG00000154928	EPHB1	TRUE	TRUE
chr3	134925881	G	A	ENST00000398015	ENSG00000154928	EPHB1	TRUE	FALSE
chr3	134925881	G	C	ENST00000398015	ENSG00000154928	EPHB1	TRUE	FALSE
chr3	134925881	G	T	ENST00000398015	ENSG00000154928	EPHB1	TRUE	FALSE
chr3	134925882	T	A	ENST00000398015	ENSG00000154928	EPHB1	TRUE	FALSE
chr3	134925882	T	C	ENST00000398015	ENSG00000154928	EPHB1	FALSE	FALSE
chr3	134925882	T	G	ENST00000398015	ENSG00000154928	EPHB1	TRUE	FALSE
chr3	134951369	A	C	ENST00000398015	ENSG00000154928	EPHB1	TRUE	FALSE
chr3	134951369	A	G	ENST00000398015	ENSG00000154928	EPHB1	TRUE	FALSE
chr3	134951369	A	T	ENST00000398015	ENSG00000154928	EPHB1	TRUE	FALSE
chr3	134951370	G	A	ENST00000398015	ENSG00000154928	EPHB1	TRUE	FALSE
chr3	134951370	G	C	ENST00000398015	ENSG00000154928	EPHB1	TRUE	FALSE
chr3	134951370	G	T	ENST00000398015	ENSG00000154928	EPHB1	TRUE	FALSE
chr3	134951372	G	A	ENST00000398015	ENSG00000154928	EPHB1	TRUE	TRUE
chr3	134951373	G	A	ENST00000398015	ENSG00000154928	EPHB1	TRUE	TRUE
chr3	134951374	G	T	ENST00000398015	ENSG00000154928	EPHB1	TRUE	TRUE
chr3	134951377	G	T	ENST00000398015	ENSG00000154928	EPHB1	TRUE	TRUE
chr3	134951391	C	A	ENST00000398015	ENSG00000154928	EPHB1	TRUE	TRUE
chr3	134951391	C	G	ENST00000398015	ENSG00000154928	EPHB1	TRUE	TRUE
chr3	134951395	G	T	ENST00000398015	ENSG00000154928	EPHB1	TRUE	TRUE
chr3	134951421	C	A	ENST00000398015	ENSG00000154928	EPHB1
chr3	134951421	C	G	ENST00000398015	ENSG00000154928	EPHB1
chr3	134951422	C	T	ENST00000398015	ENSG00000154928	EPHB1
chr3	134951430	C	A	ENST00000398015	ENSG00000154928	EPHB1
chr3	134951440	G	T	ENST00000398015	ENSG00000154928	EPHB1
chr3	134951449	C	T	ENST00000398015	ENSG00000154928	EPHB1
chr3	134951459	G	A	ENST00000398015	ENSG00000154928	EPHB1
chr3	134951460	G	A	ENST00000398015	ENSG00000154928	EPHB1
chr3	134951505	C	A	ENST00000398015	ENSG00000154928	EPHB1	TRUE	TRUE
chr3	134951505	C	G	ENST00000398015	ENSG00000154928	EPHB1	TRUE	TRUE
chr3	134951509	G	T	ENST00000398015	ENSG00000154928	EPHB1	TRUE	TRUE
chr3	134951527	A	T	ENST00000398015	ENSG00000154928	EPHB1	TRUE	TRUE
chr3	134951535	C	A	ENST00000398015	ENSG00000154928	EPHB1	TRUE	TRUE
chr3	134951557	G	T	ENST00000398015	ENSG00000154928	EPHB1	TRUE	TRUE
chr3	134951565	C	A	ENST00000398015	ENSG00000154928	EPHB1	TRUE	TRUE
chr3	134951566	A	T	ENST00000398015	ENSG00000154928	EPHB1	TRUE	TRUE
chr3	134951569	G	T	ENST00000398015	ENSG00000154928	EPHB1	TRUE	TRUE
chr3	134951582	T	A	ENST00000398015	ENSG00000154928	EPHB1	TRUE	TRUE
chr3	134951586	T	A	ENST00000398015	ENSG00000154928	EPHB1	TRUE	TRUE
chr3	134951586	T	G	ENST00000398015	ENSG00000154928	EPHB1	TRUE	TRUE
chr3	134951589	C	A	ENST00000398015	ENSG00000154928	EPHB1	TRUE	TRUE
chr3	134951589	C	G	ENST00000398015	ENSG00000154928	EPHB1	TRUE	TRUE
chr3	134951592	T	A	ENST00000398015	ENSG00000154928	EPHB1	TRUE	TRUE
chr3	134951592	T	G	ENST00000398015	ENSG00000154928	EPHB1	TRUE	TRUE
chr3	134951593	G	T	ENST00000398015	ENSG00000154928	EPHB1	TRUE	TRUE
chr3	134951617	A	T	ENST00000398015	ENSG00000154928	EPHB1	TRUE	TRUE
chr3	134951620	A	T	ENST00000398015	ENSG00000154928	EPHB1	TRUE	TRUE
chr3	134951624	C	A	ENST00000398015	ENSG00000154928	EPHB1	TRUE	TRUE
chr3	134951624	C	G	ENST00000398015	ENSG00000154928	EPHB1	TRUE	TRUE
chr3	134951633	G	A	ENST00000398015	ENSG00000154928	EPHB1	TRUE	TRUE
chr3	134951634	G	A	ENST00000398015	ENSG00000154928	EPHB1	TRUE	TRUE
chr3	134951638	G	T	ENST00000398015	ENSG00000154928	EPHB1	TRUE	TRUE
chr3	134951649	C	A	ENST00000398015	ENSG00000154928	EPHB1	TRUE	TRUE
chr3	134951649	C	G	ENST00000398015	ENSG00000154928	EPHB1	TRUE	TRUE
chr3	134951653	A	T	ENST00000398015	ENSG00000154928	EPHB1	TRUE	TRUE
chr3	134951677	G	T	ENST00000398015	ENSG00000154928	EPHB1	TRUE	TRUE
chr3	134951689	C	T	ENST00000398015	ENSG00000154928	EPHB1	TRUE	TRUE
chr3	134951704	G	T	ENST00000398015	ENSG00000154928	EPHB1	TRUE	TRUE
chr3	134951716	A	T	ENST00000398015	ENSG00000154928	EPHB1	TRUE	TRUE
chr3	134951728	G	T	ENST00000398015	ENSG00000154928	EPHB1	TRUE	TRUE
chr3	134951769	C	A	ENST00000398015	ENSG00000154928	EPHB1	TRUE	TRUE
chr3	134951769	C	G	ENST00000398015	ENSG00000154928	EPHB1	TRUE	TRUE
chr3	134951779	C	T	ENST00000398015	ENSG00000154928	EPHB1	TRUE	TRUE
chr3	134951787	T	A	ENST00000398015	ENSG00000154928	EPHB1	TRUE	TRUE
chr3	134951787	T	G	ENST00000398015	ENSG00000154928	EPHB1	TRUE	TRUE
chr3	134951788	G	T	ENST00000398015	ENSG00000154928	EPHB1	TRUE	TRUE
chr3	134951796	T	A	ENST00000398015	ENSG00000154928	EPHB1	TRUE	TRUE
chr3	134951827	A	T	ENST00000398015	ENSG00000154928	EPHB1	TRUE	TRUE
chr3	134951830	A	T	ENST00000398015	ENSG00000154928	EPHB1	TRUE	TRUE
chr3	134951835	T	A	ENST00000398015	ENSG00000154928	EPHB1	TRUE	TRUE
chr3	134951848	C	T	ENST00000398015	ENSG00000154928	EPHB1	TRUE	TRUE
chr3	134951869	G	T	ENST00000398015	ENSG00000154928	EPHB1	TRUE	TRUE
chr3	134951887	G	T	ENST00000398015	ENSG00000154928	EPHB1	TRUE	TRUE
chr3	134951922	C	A	ENST00000398015	ENSG00000154928	EPHB1	TRUE	TRUE
chr3	134951935	G	T	ENST00000398015	ENSG00000154928	EPHB1	TRUE	TRUE
chr3	134951938	G	T	ENST00000398015	ENSG00000154928	EPHB1	TRUE	TRUE
chr3	134951956	A	T	ENST00000398015	ENSG00000154928	EPHB1	TRUE	TRUE
chr3	134951964	C	A	ENST00000398015	ENSG00000154928	EPHB1	TRUE	TRUE
chr3	134951964	C	G	ENST00000398015	ENSG00000154928	EPHB1	TRUE	TRUE
chr3	134951967	C	A	ENST00000398015	ENSG00000154928	EPHB1	TRUE	TRUE
chr3	134951980	G	T	ENST00000398015	ENSG00000154928	EPHB1	TRUE	TRUE
chr3	134951984	G	A	ENST00000398015	ENSG00000154928	EPHB1	TRUE	TRUE
chr3	134951985	G	A	ENST00000398015	ENSG00000154928	EPHB1	TRUE	TRUE
chr3	134952001	C	T	ENST00000398015	ENSG00000154928	EPHB1	TRUE	TRUE
chr3	134952006	C	A	ENST00000398015	ENSG00000154928	EPHB1	TRUE	TRUE
chr3	134952012	C	A	ENST00000398015	ENSG00000154928	EPHB1	TRUE	TRUE
chr3	134952013	A	T	ENST00000398015	ENSG00000154928	EPHB1	TRUE	TRUE
chr3	134952024	T	A	ENST00000398015	ENSG00000154928	EPHB1	TRUE	TRUE
chr3	134952024	T	G	ENST00000398015	ENSG00000154928	EPHB1	TRUE	TRUE
chr3	134952025	G	T	ENST00000398015	ENSG00000154928	EPHB1	TRUE	TRUE
chr3	134952031	G	T	ENST00000398015	ENSG00000154928	EPHB1	TRUE	TRUE
chr3	134952048	C	A	ENST00000398015	ENSG00000154928	EPHB1	TRUE	TRUE
chr3	134952049	A	T	ENST00000398015	ENSG00000154928	EPHB1	TRUE	TRUE
chr3	134952053	G	A	ENST00000398015	ENSG00000154928	EPHB1	TRUE	FALSE
chr3	134952053	G	C	ENST00000398015	ENSG00000154928	EPHB1	TRUE	FALSE
chr3	134952053	G	T	ENST00000398015	ENSG00000154928	EPHB1	TRUE	FALSE
chr3	134952054	T	A	ENST00000398015	ENSG00000154928	EPHB1	TRUE	FALSE
chr3	134952054	T	C	ENST00000398015	ENSG00000154928	EPHB1	TRUE	FALSE
chr3	134952054	T	G	ENST00000398015	ENSG00000154928	EPHB1	TRUE	FALSE
chr3	135106446	A	C	ENST00000398015	ENSG00000154928	EPHB1	TRUE	FALSE
chr3	135106446	A	G	ENST00000398015	ENSG00000154928	EPHB1	TRUE	FALSE
chr3	135106446	A	T	ENST00000398015	ENSG00000154928	EPHB1	TRUE	FALSE
chr3	135106447	G	A	ENST00000398015	ENSG00000154928	EPHB1	TRUE	FALSE
chr3	135106447	G	C	ENST00000398015	ENSG00000154928	EPHB1	TRUE	FALSE
chr3	135106447	G	T	ENST00000398015	ENSG00000154928	EPHB1	TRUE	FALSE
chr3	135106452	C	A	ENST00000398015	ENSG00000154928	EPHB1	TRUE	TRUE
chr3	135106468	A	T	ENST00000398015	ENSG00000154928	EPHB1	TRUE	TRUE
chr3	135106477	C	T	ENST00000398015	ENSG00000154928	EPHB1	TRUE	TRUE
chr3	135106480	G	T	ENST00000398015	ENSG00000154928	EPHB1	TRUE	TRUE
chr3	135106486	G	T	ENST00000398015	ENSG00000154928	EPHB1	TRUE	TRUE
chr3	135106494	C	A	ENST00000398015	ENSG00000154928	EPHB1	TRUE	TRUE
chr3	135106503	C	A	ENST00000398015	ENSG00000154928	EPHB1	TRUE	TRUE
chr3	135106528	G	T	ENST00000398015	ENSG00000154928	EPHB1	TRUE	TRUE
chr3	135106545	C	A	ENST00000398015	ENSG00000154928	EPHB1	TRUE	TRUE
chr3	135106551	T	A	ENST00000398015	ENSG00000154928	EPHB1	TRUE	TRUE
chr3	135106563	T	A	ENST00000398015	ENSG00000154928	EPHB1	TRUE	TRUE
chr3	135106563	T	G	ENST00000398015	ENSG00000154928	EPHB1	TRUE	TRUE
chr3	135106566	C	A	ENST00000398015	ENSG00000154928	EPHB1	TRUE	TRUE
chr3	135106566	C	G	ENST00000398015	ENSG00000154928	EPHB1	TRUE	TRUE
chr3	135106567	C	T	ENST00000398015	ENSG00000154928	EPHB1	TRUE	TRUE
chr3	135106588	G	T	ENST00000398015	ENSG00000154928	EPHB1	TRUE	TRUE
chr3	135106599	C	A	ENST00000398015	ENSG00000154928	EPHB1	TRUE	TRUE
chr3	135106604	G	A	ENST00000398015	ENSG00000154928	EPHB1	TRUE	FALSE
chr3	135106604	G	C	ENST00000398015	ENSG00000154928	EPHB1	TRUE	FALSE
chr3	135106604	G	T	ENST00000398015	ENSG00000154928	EPHB1	TRUE	FALSE
chr3	135106605	T	A	ENST00000398015	ENSG00000154928	EPHB1	TRUE	FALSE
chr3	135106605	T	C	ENST00000398015	ENSG00000154928	EPHB1	TRUE	FALSE
chr3	135106605	T	G	ENST00000398015	ENSG00000154928	EPHB1	TRUE	FALSE
chr3	135132712	A	C	ENST00000398015	ENSG00000154928	EPHB1	TRUE	FALSE
chr3	135132712	A	G	ENST00000398015	ENSG00000154928	EPHB1	TRUE	FALSE
chr3	135132712	A	T	ENST00000398015	ENSG00000154928	EPHB1	TRUE	FALSE
chr3	135132713	G	A	ENST00000398015	ENSG00000154928	EPHB1	TRUE	FALSE
chr3	135132713	G	C	ENST00000398015	ENSG00000154928	EPHB1	TRUE	FALSE
chr3	135132713	G	T	ENST00000398015	ENSG00000154928	EPHB1	TRUE	FALSE
chr3	135132723	C	A	ENST00000398015	ENSG00000154928	EPHB1	TRUE	TRUE
chr3	135132723	C	G	ENST00000398015	ENSG00000154928	EPHB1	TRUE	TRUE
chr3	135132755	G	T	ENST00000398015	ENSG00000154928	EPHB1	TRUE	TRUE
chr3	135132773	G	T	ENST00000398015	ENSG00000154928	EPHB1	TRUE	TRUE
chr3	135132777	G	A	ENST00000398015	ENSG00000154928	EPHB1	TRUE	TRUE
chr3	135132778	G	A	ENST00000398015	ENSG00000154928	EPHB1	TRUE	TRUE
chr3	135132791	G	T	ENST00000398015	ENSG00000154928	EPHB1	TRUE	TRUE
chr3	135132820	C	A	ENST00000398015	ENSG00000154928	EPHB1	TRUE	TRUE
chr3	135132820	C	G	ENST00000398015	ENSG00000154928	EPHB1	TRUE	TRUE
chr3	135132832	C	A	ENST00000398015	ENSG00000154928	EPHB1	TRUE	TRUE
chr3	135132833	A	T	ENST00000398015	ENSG00000154928	EPHB1	TRUE	TRUE
chr3	135132836	A	T	ENST00000398015	ENSG00000154928	EPHB1	TRUE	TRUE
chr3	135132841	C	A	ENST00000398015	ENSG00000154928	EPHB1	TRUE	TRUE
chr3	135132862	C	A	ENST00000398015	ENSG00000154928	EPHB1	TRUE	TRUE
chr3	135132871	T	A	ENST00000398015	ENSG00000154928	EPHB1	TRUE	TRUE
chr3	135132884	G	T	ENST00000398015	ENSG00000154928	EPHB1	TRUE	TRUE
chr3	135132899	C	T	ENST00000398015	ENSG00000154928	EPHB1	TRUE	TRUE
chr3	135132914	G	T	ENST00000398015	ENSG00000154928	EPHB1	TRUE	TRUE
chr3	135132919	C	A	ENST00000398015	ENSG00000154928	EPHB1	TRUE	TRUE
chr3	135132942	G	A	ENST00000398015	ENSG00000154928	EPHB1	TRUE	TRUE
chr3	135132943	G	A	ENST00000398015	ENSG00000154928	EPHB1	TRUE	TRUE
chr3	135132958	C	A	ENST00000398015	ENSG00000154928	EPHB1	TRUE	TRUE
chr3	135132958	C	G	ENST00000398015	ENSG00000154928	EPHB1	TRUE	TRUE
chr3	135132971	C	T	ENST00000398015	ENSG00000154928	EPHB1	TRUE	TRUE
chr3	135132983	G	T	ENST00000398015	ENSG00000154928	EPHB1	TRUE	TRUE
chr3	135132995	A	T	ENST00000398015	ENSG00000154928	EPHB1	TRUE	TRUE
chr3	135133013	C	T	ENST00000398015	ENSG00000154928	EPHB1	TRUE	TRUE
chr3	135133043	C	T	ENST00000398015	ENSG00000154928	EPHB1	TRUE	TRUE
chr3	135133050	G	A	ENST00000398015	ENSG00000154928	EPHB1	TRUE	FALSE
chr3	135133050	G	C	ENST00000398015	ENSG00000154928	EPHB1	TRUE	FALSE
chr3	135133050	G	T	ENST00000398015	ENSG00000154928	EPHB1	TRUE	FALSE
chr3	135133051	T	A	ENST00000398015	ENSG00000154928	EPHB1	TRUE	FALSE
chr3	135133051	T	C	ENST00000398015	ENSG00000154928	EPHB1	FALSE	FALSE
chr3	135133051	T	G	ENST00000398015	ENSG00000154928	EPHB1	TRUE	FALSE
chr3	135154150	A	C	ENST00000398015	ENSG00000154928	EPHB1	TRUE	FALSE
chr3	135154150	A	G	ENST00000398015	ENSG00000154928	EPHB1	TRUE	FALSE
chr3	135154150	A	T	ENST00000398015	ENSG00000154928	EPHB1	TRUE	FALSE
chr3	135154151	G	A	ENST00000398015	ENSG00000154928	EPHB1	TRUE	FALSE
chr3	135154151	G	C	ENST00000398015	ENSG00000154928	EPHB1	TRUE	FALSE
chr3	135154151	G	T	ENST00000398015	ENSG00000154928	EPHB1	TRUE	FALSE
chr3	135154178	C	T	ENST00000398015	ENSG00000154928	EPHB1	TRUE	TRUE
chr3	135154209	T	A	ENST00000398015	ENSG00000154928	EPHB1	TRUE	TRUE
chr3	135154212	C	A	ENST00000398015	ENSG00000154928	EPHB1	TRUE	TRUE
chr3	135154212	C	G	ENST00000398015	ENSG00000154928	EPHB1	TRUE	TRUE
chr3	135154215	G	A	ENST00000398015	ENSG00000154928	EPHB1	TRUE	TRUE
chr3	135154216	G	A	ENST00000398015	ENSG00000154928	EPHB1	TRUE	TRUE
chr3	135154220	C	T	ENST00000398015	ENSG00000154928	EPHB1	TRUE	TRUE
chr3	135154226	G	T	ENST00000398015	ENSG00000154928	EPHB1	TRUE	TRUE
chr3	135154229	C	T	ENST00000398015	ENSG00000154928	EPHB1	TRUE	TRUE
chr3	135154255	T	A	ENST00000398015	ENSG00000154928	EPHB1	TRUE	TRUE
chr3	135154255	T	G	ENST00000398015	ENSG00000154928	EPHB1	TRUE	TRUE
chr3	135154256	G	T	ENST00000398015	ENSG00000154928	EPHB1	TRUE	TRUE
chr3	135154267	C	A	ENST00000398015	ENSG00000154928	EPHB1	TRUE	TRUE
chr3	135154267	C	G	ENST00000398015	ENSG00000154928	EPHB1	TRUE	TRUE
chr3	135154270	T	A	ENST00000398015	ENSG00000154928	EPHB1	TRUE	TRUE
chr3	135154270	T	G	ENST00000398015	ENSG00000154928	EPHB1	TRUE	TRUE
chr3	135154271	G	T	ENST00000398015	ENSG00000154928	EPHB1	TRUE	TRUE
chr3	135154274	A	T	ENST00000398015	ENSG00000154928	EPHB1	TRUE	TRUE
chr3	135154277	G	A	ENST00000398015	ENSG00000154928	EPHB1	TRUE	FALSE
chr3	135154277	G	C	ENST00000398015	ENSG00000154928	EPHB1	TRUE	FALSE
chr3	135154277	G	T	ENST00000398015	ENSG00000154928	EPHB1	TRUE	FALSE
chr3	135154278	T	A	ENST00000398015	ENSG00000154928	EPHB1	TRUE	FALSE
chr3	135154278	T	C	ENST00000398015	ENSG00000154928	EPHB1	TRUE	FALSE
chr3	135154278	T	G	ENST00000398015	ENSG00000154928	EPHB1	TRUE	FALSE
chr3	135162016	A	C	ENST00000398015	ENSG00000154928	EPHB1	TRUE	FALSE
chr3	135162016	A	G	ENST00000398015	ENSG00000154928	EPHB1	TRUE	FALSE
chr3	135162016	A	T	ENST00000398015	ENSG00000154928	EPHB1	TRUE	FALSE
chr3	135162017	G	A	ENST00000398015	ENSG00000154928	EPHB1	TRUE	FALSE
chr3	135162017	G	C	ENST00000398015	ENSG00000154928	EPHB1	TRUE	FALSE
chr3	135162017	G	T	ENST00000398015	ENSG00000154928	EPHB1	TRUE	FALSE
chr3	135162018	G	T	ENST00000398015	ENSG00000154928	EPHB1	TRUE	TRUE
chr3	135162027	G	T	ENST00000398015	ENSG00000154928	EPHB1	TRUE	TRUE
chr3	135162054	C	T	ENST00000398015	ENSG00000154928	EPHB1	TRUE	TRUE
chr3	135162101	T	A	ENST00000398015	ENSG00000154928	EPHB1	TRUE	TRUE
chr3	135162101	T	G	ENST00000398015	ENSG00000154928	EPHB1	TRUE	TRUE
chr3	135162108	C	T	ENST00000398015	ENSG00000154928	EPHB1	TRUE	TRUE
chr3	135162137	C	A	ENST00000398015	ENSG00000154928	EPHB1	TRUE	TRUE
chr3	135162137	C	G	ENST00000398015	ENSG00000154928	EPHB1	TRUE	TRUE
chr3	135162141	A	T	ENST00000398015	ENSG00000154928	EPHB1	TRUE	TRUE
chr3	135162153	A	T	ENST00000398015	ENSG00000154928	EPHB1	TRUE	TRUE
chr3	135162161	C	A	ENST00000398015	ENSG00000154928	EPHB1	TRUE	TRUE
chr3	135162165	C	T	ENST00000398015	ENSG00000154928	EPHB1	TRUE	TRUE
chr3	135162181	G	A	ENST00000398015	ENSG00000154928	EPHB1	TRUE	FALSE
chr3	135162181	G	C	ENST00000398015	ENSG00000154928	EPHB1	TRUE	FALSE
chr3	135162181	G	T	ENST00000398015	ENSG00000154928	EPHB1	TRUE	FALSE
chr3	135162182	T	A	ENST00000398015	ENSG00000154928	EPHB1	TRUE	FALSE
chr3	135162182	T	C	ENST00000398015	ENSG00000154928	EPHB1	TRUE	FALSE
chr3	135162182	T	G	ENST00000398015	ENSG00000154928	EPHB1	TRUE	FALSE
chr3	135165966	A	C	ENST00000398015	ENSG00000154928	EPHB1	TRUE	FALSE
chr3	135165966	A	G	ENST00000398015	ENSG00000154928	EPHB1	TRUE	FALSE
chr3	135165966	A	T	ENST00000398015	ENSG00000154928	EPHB1	TRUE	FALSE
chr3	135165967	G	A	ENST00000398015	ENSG00000154928	EPHB1	TRUE	FALSE
chr3	135165967	G	C	ENST00000398015	ENSG00000154928	EPHB1	TRUE	FALSE
chr3	135165967	G	T	ENST00000398015	ENSG00000154928	EPHB1	TRUE	FALSE
chr3	135165975	C	A	ENST00000398015	ENSG00000154928	EPHB1	TRUE	TRUE
chr3	135165975	C	G	ENST00000398015	ENSG00000154928	EPHB1	TRUE	TRUE
chr3	135165976	A	T	ENST00000398015	ENSG00000154928	EPHB1	TRUE	TRUE
chr3	135165980	C	A	ENST00000398015	ENSG00000154928	EPHB1	TRUE	TRUE
chr3	135165980	C	G	ENST00000398015	ENSG00000154928	EPHB1	TRUE	TRUE
chr3	135165982	G	T	ENST00000398015	ENSG00000154928	EPHB1	TRUE	TRUE
chr3	135165991	G	T	ENST00000398015	ENSG00000154928	EPHB1	TRUE	TRUE
chr3	135165994	C	T	ENST00000398015	ENSG00000154928	EPHB1	TRUE	TRUE
chr3	135166016	C	A	ENST00000398015	ENSG00000154928	EPHB1	TRUE	TRUE
chr3	135166049	T	A	ENST00000398015	ENSG00000154928	EPHB1	TRUE	TRUE
chr3	135166071	T	A	ENST00000398015	ENSG00000154928	EPHB1	TRUE	TRUE
chr3	135166077	G	A	ENST00000398015	ENSG00000154928	EPHB1	TRUE	FALSE
chr3	135166077	G	C	ENST00000398015	ENSG00000154928	EPHB1	TRUE	FALSE
chr3	135166077	G	T	ENST00000398015	ENSG00000154928	EPHB1	TRUE	FALSE
chr3	135166078	T	A	ENST00000398015	ENSG00000154928	EPHB1	TRUE	FALSE
chr3	135166078	T	C	ENST00000398015	ENSG00000154928	EPHB1	FALSE	FALSE
chr3	135166078	T	G	ENST00000398015	ENSG00000154928	EPHB1	TRUE	FALSE
chr3	135166940	A	C	ENST00000398015	ENSG00000154928	EPHB1	TRUE	FALSE
chr3	135166940	A	G	ENST00000398015	ENSG00000154928	EPHB1	TRUE	FALSE
chr3	135166940	A	T	ENST00000398015	ENSG00000154928	EPHB1	TRUE	FALSE
chr3	135166941	G	A	ENST00000398015	ENSG00000154928	EPHB1	TRUE	FALSE
chr3	135166941	G	C	ENST00000398015	ENSG00000154928	EPHB1	TRUE	FALSE
chr3	135166941	G	T	ENST00000398015	ENSG00000154928	EPHB1	TRUE	FALSE
chr3	135166943	A	T	ENST00000398015	ENSG00000154928	EPHB1	TRUE	TRUE
chr3	135166954	T	A	ENST00000398015	ENSG00000154928	EPHB1	TRUE	TRUE
chr3	135166954	T	G	ENST00000398015	ENSG00000154928	EPHB1	TRUE	TRUE
chr3	135166958	A	T	ENST00000398015	ENSG00000154928	EPHB1	TRUE	TRUE
chr3	135166961	G	T	ENST00000398015	ENSG00000154928	EPHB1	TRUE	TRUE
chr3	135166972	C	A	ENST00000398015	ENSG00000154928	EPHB1	TRUE	TRUE
chr3	135166972	C	G	ENST00000398015	ENSG00000154928	EPHB1	TRUE	TRUE
chr3	135166979	A	T	ENST00000398015	ENSG00000154928	EPHB1	TRUE	TRUE
chr3	135166985	C	T	ENST00000398015	ENSG00000154928	EPHB1	TRUE	TRUE
chr3	135166993	C	A	ENST00000398015	ENSG00000154928	EPHB1	TRUE	TRUE
chr3	135166993	C	G	ENST00000398015	ENSG00000154928	EPHB1	TRUE	TRUE
chr3	135167003	C	T	ENST00000398015	ENSG00000154928	EPHB1	TRUE	TRUE
chr3	135167007	G	A	ENST00000398015	ENSG00000154928	EPHB1	TRUE	FALSE
chr3	135167007	G	C	ENST00000398015	ENSG00000154928	EPHB1	TRUE	FALSE
chr3	135167007	G	T	ENST00000398015	ENSG00000154928	EPHB1	TRUE	FALSE
chr3	135167008	T	A	ENST00000398015	ENSG00000154928	EPHB1	TRUE	FALSE
chr3	135167008	T	C	ENST00000398015	ENSG00000154928	EPHB1	FALSE	FALSE
chr3	135167008	T	G	ENST00000398015	ENSG00000154928	EPHB1	TRUE	FALSE
chr3	135179858	A	C	ENST00000398015	ENSG00000154928	EPHB1	TRUE	FALSE
chr3	135179858	A	G	ENST00000398015	ENSG00000154928	EPHB1	TRUE	FALSE
chr3	135179858	A	T	ENST00000398015	ENSG00000154928	EPHB1	TRUE	FALSE
chr3	135179859	G	A	ENST00000398015	ENSG00000154928	EPHB1	TRUE	FALSE
chr3	135179859	G	C	ENST00000398015	ENSG00000154928	EPHB1	TRUE	FALSE
chr3	135179859	G	T	ENST00000398015	ENSG00000154928	EPHB1	TRUE	FALSE
chr3	135179874	A	T	ENST00000398015	ENSG00000154928	EPHB1	TRUE	TRUE
chr3	135179882	C	A	ENST00000398015	ENSG00000154928	EPHB1	TRUE	TRUE
chr3	135179882	C	G	ENST00000398015	ENSG00000154928	EPHB1	TRUE	TRUE
chr3	135179900	C	A	ENST00000398015	ENSG00000154928	EPHB1	TRUE	TRUE
chr3	135179900	C	G	ENST00000398015	ENSG00000154928	EPHB1	TRUE	TRUE
chr3	135179901	G	T	ENST00000398015	ENSG00000154928	EPHB1	TRUE	TRUE
chr3	135179913	G	T	ENST00000398015	ENSG00000154928	EPHB1	TRUE	TRUE
chr3	135179925	G	T	ENST00000398015	ENSG00000154928	EPHB1	TRUE	TRUE
chr3	135179934	A	T	ENST00000398015	ENSG00000154928	EPHB1	TRUE	TRUE
chr3	135179937	G	T	ENST00000398015	ENSG00000154928	EPHB1	TRUE	TRUE
chr3	135179958	A	T	ENST00000398015	ENSG00000154928	EPHB1	TRUE	TRUE
chr3	135179964	G	T	ENST00000398015	ENSG00000154928	EPHB1	TRUE	TRUE
chr3	135179967	G	T	ENST00000398015	ENSG00000154928	EPHB1	TRUE	TRUE
chr3	135179976	G	T	ENST00000398015	ENSG00000154928	EPHB1	TRUE	TRUE
chr3	135179983	G	A	ENST00000398015	ENSG00000154928	EPHB1	TRUE	FALSE
chr3	135179983	G	C	ENST00000398015	ENSG00000154928	EPHB1	TRUE	FALSE
chr3	135179983	G	T	ENST00000398015	ENSG00000154928	EPHB1	TRUE	FALSE
chr3	135179984	T	A	ENST00000398015	ENSG00000154928	EPHB1	TRUE	FALSE
chr3	135179984	T	C	ENST00000398015	ENSG00000154928	EPHB1	FALSE	FALSE
chr3	135179984	T	G	ENST00000398015	ENSG00000154928	EPHB1	TRUE	FALSE
chr3	135192574	A	C	ENST00000398015	ENSG00000154928	EPHB1	TRUE	FALSE
chr3	135192574	A	G	ENST00000398015	ENSG00000154928	EPHB1	TRUE	FALSE
chr3	135192574	A	T	ENST00000398015	ENSG00000154928	EPHB1	TRUE	FALSE
chr3	135192575	G	A	ENST00000398015	ENSG00000154928	EPHB1	TRUE	FALSE
chr3	135192575	G	C	ENST00000398015	ENSG00000154928	EPHB1	TRUE	FALSE
chr3	135192575	G	T	ENST00000398015	ENSG00000154928	EPHB1	TRUE	FALSE
chr3	135192578	G	T	ENST00000398015	ENSG00000154928	EPHB1	TRUE	TRUE
chr3	135192584	G	T	ENST00000398015	ENSG00000154928	EPHB1	TRUE	TRUE
chr3	135192587	G	T	ENST00000398015	ENSG00000154928	EPHB1	TRUE	TRUE
chr3	135192595	C	A	ENST00000398015	ENSG00000154928	EPHB1	TRUE	TRUE
chr3	135192595	C	G	ENST00000398015	ENSG00000154928	EPHB1	TRUE	TRUE
chr3	135192596	A	T	ENST00000398015	ENSG00000154928	EPHB1	TRUE	TRUE
chr3	135192606	T	A	ENST00000398015	ENSG00000154928	EPHB1	TRUE	TRUE
chr3	135192608	A	T	ENST00000398015	ENSG00000154928	EPHB1	TRUE	TRUE
chr3	135192620	A	T	ENST00000398015	ENSG00000154928	EPHB1	TRUE	TRUE
chr3	135192626	G	T	ENST00000398015	ENSG00000154928	EPHB1	TRUE	TRUE
chr3	135192634	C	A	ENST00000398015	ENSG00000154928	EPHB1	TRUE	TRUE
chr3	135192634	C	G	ENST00000398015	ENSG00000154928	EPHB1	TRUE	TRUE
chr3	135192644	A	T	ENST00000398015	ENSG00000154928	EPHB1	TRUE	TRUE
chr3	135192653	A	T	ENST00000398015	ENSG00000154928	EPHB1	TRUE	TRUE
chr3	135192664	C	A	ENST00000398015	ENSG00000154928	EPHB1	TRUE	TRUE
chr3	135192664	C	G	ENST00000398015	ENSG00000154928	EPHB1	TRUE	TRUE
chr3	135192666	C	A	ENST00000398015	ENSG00000154928	EPHB1	TRUE	TRUE
chr3	135192668	G	T	ENST00000398015	ENSG00000154928	EPHB1	TRUE	TRUE
chr3	135192671	A	T	ENST00000398015	ENSG00000154928	EPHB1	TRUE	TRUE
chr3	135192674	C	T	ENST00000398015	ENSG00000154928	EPHB1	TRUE	TRUE
chr3	135192695	G	T	ENST00000398015	ENSG00000154928	EPHB1	TRUE	TRUE
chr3	135192713	C	T	ENST00000398015	ENSG00000154928	EPHB1	TRUE	TRUE
chr3	135192743	G	T	ENST00000398015	ENSG00000154928	EPHB1	TRUE	TRUE
chr3	135192758	A	T	ENST00000398015	ENSG00000154928	EPHB1	TRUE	TRUE
chr3	135192785	G	T	ENST00000398015	ENSG00000154928	EPHB1	TRUE	TRUE
chr3	135192794	G	T	ENST00000398015	ENSG00000154928	EPHB1	TRUE	TRUE
chr3	135192807	T	A	ENST00000398015	ENSG00000154928	EPHB1	TRUE	TRUE
chr3	135192824	G	A	ENST00000398015	ENSG00000154928	EPHB1	TRUE	FALSE
chr3	135192824	G	C	ENST00000398015	ENSG00000154928	EPHB1	TRUE	FALSE
chr3	135192824	G	T	ENST00000398015	ENSG00000154928	EPHB1	TRUE	FALSE
chr3	135192825	T	A	ENST00000398015	ENSG00000154928	EPHB1	TRUE	FALSE
chr3	135192825	T	C	ENST00000398015	ENSG00000154928	EPHB1	TRUE	FALSE
chr3	135192825	T	G	ENST00000398015	ENSG00000154928	EPHB1	TRUE	FALSE
chr3	135201472	A	C	ENST00000398015	ENSG00000154928	EPHB1	TRUE	FALSE
chr3	135201472	A	G	ENST00000398015	ENSG00000154928	EPHB1	TRUE	FALSE
chr3	135201472	A	T	ENST00000398015	ENSG00000154928	EPHB1	TRUE	FALSE
chr3	135201473	G	A	ENST00000398015	ENSG00000154928	EPHB1	TRUE	FALSE
chr3	135201473	G	C	ENST00000398015	ENSG00000154928	EPHB1	TRUE	FALSE
chr3	135201473	G	T	ENST00000398015	ENSG00000154928	EPHB1	TRUE	FALSE
chr3	135201474	C	T	ENST00000398015	ENSG00000154928	EPHB1	TRUE	TRUE
chr3	135201486	C	T	ENST00000398015	ENSG00000154928	EPHB1	TRUE	TRUE
chr3	135201501	C	T	ENST00000398015	ENSG00000154928	EPHB1	TRUE	TRUE
chr3	135201540	A	T	ENST00000398015	ENSG00000154928	EPHB1	TRUE	TRUE
chr3	135201545	C	A	ENST00000398015	ENSG00000154928	EPHB1	TRUE	TRUE
chr3	135201545	C	G	ENST00000398015	ENSG00000154928	EPHB1	TRUE	TRUE
chr3	135201552	G	T	ENST00000398015	ENSG00000154928	EPHB1	TRUE	TRUE
chr3	135201563	T	A	ENST00000398015	ENSG00000154928	EPHB1	TRUE	TRUE
chr3	135201563	T	G	ENST00000398015	ENSG00000154928	EPHB1	TRUE	TRUE
chr3	135201617	C	A	ENST00000398015	ENSG00000154928	EPHB1	TRUE	TRUE
chr3	135201618	A	T	ENST00000398015	ENSG00000154928	EPHB1	TRUE	TRUE
chr3	135201647	C	A	ENST00000398015	ENSG00000154928	EPHB1	TRUE	TRUE
chr3	135201647	C	G	ENST00000398015	ENSG00000154928	EPHB1	TRUE	TRUE
chr3	135201651	C	T	ENST00000398015	ENSG00000154928	EPHB1	TRUE	TRUE
chr3	135201664	C	A	ENST00000398015	ENSG00000154928	EPHB1	TRUE	TRUE
chr3	135201664	C	G	ENST00000398015	ENSG00000154928	EPHB1	TRUE	TRUE
chr3	135201677	C	A	ENST00000398015	ENSG00000154928	EPHB1	TRUE	TRUE
chr3	135201677	C	G	ENST00000398015	ENSG00000154928	EPHB1	TRUE	TRUE
chr3	135201688	T	A	ENST00000398015	ENSG00000154928	EPHB1	TRUE	TRUE
chr3	135201690	G	A	ENST00000398015	ENSG00000154928	EPHB1	TRUE	FALSE
chr3	135201690	G	C	ENST00000398015	ENSG00000154928	EPHB1	TRUE	FALSE
chr3	135201690	G	T	ENST00000398015	ENSG00000154928	EPHB1	TRUE	FALSE
chr3	135201691	T	A	ENST00000398015	ENSG00000154928	EPHB1	TRUE	FALSE
chr3	135201691	T	C	ENST00000398015	ENSG00000154928	EPHB1	TRUE	FALSE
chr3	135201691	T	G	ENST00000398015	ENSG00000154928	EPHB1	TRUE	FALSE
chr3	135241146	A	C	ENST00000398015	ENSG00000154928	EPHB1	TRUE	FALSE
chr3	135241146	A	G	ENST00000398015	ENSG00000154928	EPHB1	TRUE	FALSE
chr3	135241146	A	T	ENST00000398015	ENSG00000154928	EPHB1	TRUE	FALSE
chr3	135241147	G	A	ENST00000398015	ENSG00000154928	EPHB1	TRUE	FALSE
chr3	135241147	G	C	ENST00000398015	ENSG00000154928	EPHB1	TRUE	FALSE
chr3	135241147	G	T	ENST00000398015	ENSG00000154928	EPHB1	TRUE	FALSE
chr3	135241148	G	T	ENST00000398015	ENSG00000154928	EPHB1	TRUE	TRUE
chr3	135241154	A	T	ENST00000398015	ENSG00000154928	EPHB1	TRUE	TRUE
chr3	135241166	A	T	ENST00000398015	ENSG00000154928	EPHB1
chr3	135241170	G	A	ENST00000398015	ENSG00000154928	EPHB1	TRUE	TRUE
chr3	135241171	G	A	ENST00000398015	ENSG00000154928	EPHB1	TRUE	TRUE
chr3	135241181	G	T	ENST00000398015	ENSG00000154928	EPHB1	TRUE	TRUE
chr3	135241195	C	A	ENST00000398015	ENSG00000154928	EPHB1	TRUE	TRUE
chr3	135241195	C	G	ENST00000398015	ENSG00000154928	EPHB1	TRUE	TRUE
chr3	135241199	A	T	ENST00000398015	ENSG00000154928	EPHB1	TRUE	TRUE
chr3	135241209	C	A	ENST00000398015	ENSG00000154928	EPHB1	TRUE	TRUE
chr3	135241209	C	G	ENST00000398015	ENSG00000154928	EPHB1	TRUE	TRUE
chr3	135241224	G	A	ENST00000398015	ENSG00000154928	EPHB1	TRUE	TRUE
chr3	135241225	G	A	ENST00000398015	ENSG00000154928	EPHB1	TRUE	TRUE
chr3	135241231	T	A	ENST00000398015	ENSG00000154928	EPHB1	TRUE	TRUE
chr3	135241231	T	G	ENST00000398015	ENSG00000154928	EPHB1	TRUE	TRUE
chr3	135241245	G	A	ENST00000398015	ENSG00000154928	EPHB1	TRUE	TRUE
chr3	135241246	G	A	ENST00000398015	ENSG00000154928	EPHB1	TRUE	TRUE
chr3	135241247	G	T	ENST00000398015	ENSG00000154928	EPHB1	TRUE	TRUE
chr3	135241257	C	A	ENST00000398015	ENSG00000154928	EPHB1	TRUE	TRUE
chr3	135241257	C	G	ENST00000398015	ENSG00000154928	EPHB1	TRUE	TRUE
chr3	135241262	G	T	ENST00000398015	ENSG00000154928	EPHB1	TRUE	TRUE
chr3	135241265	G	T	ENST00000398015	ENSG00000154928	EPHB1	TRUE	TRUE
chr3	135241268	A	T	ENST00000398015	ENSG00000154928	EPHB1	TRUE	TRUE
chr3	135241276	T	A	ENST00000398015	ENSG00000154928	EPHB1	TRUE	TRUE
chr3	135241276	T	G	ENST00000398015	ENSG00000154928	EPHB1	TRUE	TRUE
chr3	135241278	G	A	ENST00000398015	ENSG00000154928	EPHB1	TRUE	TRUE
chr3	135241279	G	A	ENST00000398015	ENSG00000154928	EPHB1	TRUE	TRUE
chr3	135241292	C	T	ENST00000398015	ENSG00000154928	EPHB1	TRUE	TRUE
chr3	135241298	G	A	ENST00000398015	ENSG00000154928	EPHB1	TRUE	FALSE
chr3	135241298	G	C	ENST00000398015	ENSG00000154928	EPHB1	TRUE	FALSE
chr3	135241298	G	T	ENST00000398015	ENSG00000154928	EPHB1	TRUE	FALSE
chr3	135241299	T	A	ENST00000398015	ENSG00000154928	EPHB1	TRUE	FALSE
chr3	135241299	T	C	ENST00000398015	ENSG00000154928	EPHB1	TRUE	FALSE
chr3	135241299	T	G	ENST00000398015	ENSG00000154928	EPHB1	TRUE	FALSE
chr3	135248314	A	C	ENST00000398015	ENSG00000154928	EPHB1	TRUE	FALSE
chr3	135248314	A	G	ENST00000398015	ENSG00000154928	EPHB1	TRUE	FALSE
chr3	135248314	A	T	ENST00000398015	ENSG00000154928	EPHB1	TRUE	FALSE
chr3	135248315	G	A	ENST00000398015	ENSG00000154928	EPHB1	TRUE	FALSE
chr3	135248315	G	C	ENST00000398015	ENSG00000154928	EPHB1	TRUE	FALSE
chr3	135248315	G	T	ENST00000398015	ENSG00000154928	EPHB1	TRUE	FALSE
chr3	135248331	G	T	ENST00000398015	ENSG00000154928	EPHB1	TRUE	TRUE
chr3	135248334	C	T	ENST00000398015	ENSG00000154928	EPHB1	TRUE	TRUE
chr3	135248342	C	A	ENST00000398015	ENSG00000154928	EPHB1	TRUE	TRUE
chr3	135248342	C	G	ENST00000398015	ENSG00000154928	EPHB1	TRUE	TRUE
chr3	135248366	T	A	ENST00000398015	ENSG00000154928	EPHB1	TRUE	TRUE
chr3	135248382	C	T	ENST00000398015	ENSG00000154928	EPHB1	TRUE	TRUE
chr3	135248399	T	A	ENST00000398015	ENSG00000154928	EPHB1	TRUE	TRUE
chr3	135248401	G	A	ENST00000398015	ENSG00000154928	EPHB1	TRUE	TRUE
chr3	135248402	G	A	ENST00000398015	ENSG00000154928	EPHB1	TRUE	TRUE
chr3	135248403	C	T	ENST00000398015	ENSG00000154928	EPHB1	TRUE	TRUE
chr3	135248406	A	T	ENST00000398015	ENSG00000154928	EPHB1	TRUE	TRUE
chr3	135248436	G	T	ENST00000398015	ENSG00000154928	EPHB1	TRUE	TRUE
chr3	135248457	A	T	ENST00000398015	ENSG00000154928	EPHB1	TRUE	TRUE
chr3	135248484	A	T	ENST00000398015	ENSG00000154928	EPHB1	TRUE	TRUE
chr3	135248510	G	A	ENST00000398015	ENSG00000154928	EPHB1	TRUE	FALSE
chr3	135248510	G	C	ENST00000398015	ENSG00000154928	EPHB1	TRUE	FALSE
chr3	135248510	G	T	ENST00000398015	ENSG00000154928	EPHB1	TRUE	FALSE
chr3	135248511	T	A	ENST00000398015	ENSG00000154928	EPHB1	TRUE	FALSE
chr3	135248511	T	C	ENST00000398015	ENSG00000154928	EPHB1	TRUE	FALSE
chr3	135248511	T	G	ENST00000398015	ENSG00000154928	EPHB1	TRUE	FALSE
chr3	135249334	A	C	ENST00000398015	ENSG00000154928	EPHB1	TRUE	FALSE
chr3	135249334	A	G	ENST00000398015	ENSG00000154928	EPHB1	TRUE	FALSE
chr3	135249334	A	T	ENST00000398015	ENSG00000154928	EPHB1	TRUE	FALSE
chr3	135249335	G	A	ENST00000398015	ENSG00000154928	EPHB1	TRUE	FALSE
chr3	135249335	G	C	ENST00000398015	ENSG00000154928	EPHB1	TRUE	FALSE
chr3	135249335	G	T	ENST00000398015	ENSG00000154928	EPHB1	TRUE	FALSE
chr3	135249343	C	T	ENST00000398015	ENSG00000154928	EPHB1	TRUE	TRUE
chr3	135249401	G	A	ENST00000398015	ENSG00000154928	EPHB1	TRUE	TRUE
chr3	135249402	G	A	ENST00000398015	ENSG00000154928	EPHB1	TRUE	TRUE
chr3	135249415	A	T	ENST00000398015	ENSG00000154928	EPHB1	TRUE	TRUE
chr3	135249424	C	T	ENST00000398015	ENSG00000154928	EPHB1	TRUE	TRUE
chr3	135249429	C	A	ENST00000398015	ENSG00000154928	EPHB1	TRUE	TRUE
chr3	135249429	C	G	ENST00000398015	ENSG00000154928	EPHB1	TRUE	TRUE
chr3	135249466	C	T	ENST00000398015	ENSG00000154928	EPHB1	FALSE	FALSE
chr3	135249478	C	T	ENST00000398015	ENSG00000154928	EPHB1	FALSE	FALSE
chr3	135249488	C	A	ENST00000398015	ENSG00000154928	EPHB1	FALSE	FALSE
chr3	135249488	C	G	ENST00000398015	ENSG00000154928	EPHB1	FALSE	FALSE
chr3	135249490	G	T	ENST00000398015	ENSG00000154928	EPHB1	FALSE	FALSE
chr3	135249492	G	A	ENST00000398015	ENSG00000154928	EPHB1	TRUE	FALSE
chr3	135249492	G	C	ENST00000398015	ENSG00000154928	EPHB1	TRUE	FALSE
chr3	135249492	G	T	ENST00000398015	ENSG00000154928	EPHB1	TRUE	FALSE
chr3	135249493	T	A	ENST00000398015	ENSG00000154928	EPHB1	TRUE	FALSE
chr3	135249493	T	C	ENST00000398015	ENSG00000154928	EPHB1	TRUE	FALSE
chr3	135249493	T	G	ENST00000398015	ENSG00000154928	EPHB1	TRUE	FALSE
chr3	135259010	A	C	ENST00000398015	ENSG00000154928	EPHB1	TRUE	FALSE
chr3	135259010	A	G	ENST00000398015	ENSG00000154928	EPHB1	TRUE	FALSE
chr3	135259010	A	T	ENST00000398015	ENSG00000154928	EPHB1	TRUE	FALSE
chr3	135259011	G	A	ENST00000398015	ENSG00000154928	EPHB1	TRUE	FALSE
chr3	135259011	G	C	ENST00000398015	ENSG00000154928	EPHB1	TRUE	FALSE
chr3	135259011	G	T	ENST00000398015	ENSG00000154928	EPHB1	TRUE	FALSE
chr3	135259022	A	T	ENST00000398015	ENSG00000154928	EPHB1	FALSE	FALSE
chr3	135259038	T	A	ENST00000398015	ENSG00000154928	EPHB1	FALSE	FALSE
chr3	135259049	C	T	ENST00000398015	ENSG00000154928	EPHB1	FALSE	FALSE
chr3	135259052	A	T	ENST00000398015	ENSG00000154928	EPHB1	FALSE	FALSE
chr3	135259055	A	T	ENST00000398015	ENSG00000154928	EPHB1	FALSE	FALSE
chr3	135259088	C	T	ENST00000398015	ENSG00000154928	EPHB1	FALSE	FALSE
chr3	135259097	C	T	ENST00000398015	ENSG00000154928	EPHB1	FALSE	FALSE
chr3	135259101	C	A	ENST00000398015	ENSG00000154928	EPHB1	FALSE	FALSE
chr3	135259101	C	G	ENST00000398015	ENSG00000154928	EPHB1	FALSE	FALSE
chr3	135965850	G	A	ENST00000264977	ENSG00000073711	PPP2R3A	TRUE	FALSE
chr3	135965850	G	C	ENST00000264977	ENSG00000073711	PPP2R3A	TRUE	FALSE
chr3	135965850	G	T	ENST00000264977	ENSG00000073711	PPP2R3A	TRUE	FALSE
chr3	135965851	T	A	ENST00000264977	ENSG00000073711	PPP2R3A	TRUE	FALSE
chr3	135965851	T	C	ENST00000264977	ENSG00000073711	PPP2R3A	TRUE	FALSE
chr3	135965851	T	G	ENST00000264977	ENSG00000073711	PPP2R3A	TRUE	FALSE
chr3	136001057	A	C	ENST00000264977	ENSG00000073711	PPP2R3A	FALSE	FALSE
chr3	136001057	A	G	ENST00000264977	ENSG00000073711	PPP2R3A	FALSE	FALSE
chr3	136001057	A	T	ENST00000264977	ENSG00000073711	PPP2R3A	FALSE	FALSE
chr3	136001058	G	A	ENST00000264977	ENSG00000073711	PPP2R3A	FALSE	FALSE
chr3	136001058	G	C	ENST00000264977	ENSG00000073711	PPP2R3A	FALSE	FALSE
chr3	136001058	G	T	ENST00000264977	ENSG00000073711	PPP2R3A	FALSE	FALSE
chr3	136001513	C	A	ENST00000264977	ENSG00000073711	PPP2R3A	FALSE	FALSE
chr3	136001513	C	G	ENST00000264977	ENSG00000073711	PPP2R3A	FALSE	FALSE
chr3	136001514	A	T	ENST00000264977	ENSG00000073711	PPP2R3A	FALSE	FALSE
chr3	136001543	C	A	ENST00000264977	ENSG00000073711	PPP2R3A	FALSE	FALSE
chr3	136001543	C	G	ENST00000264977	ENSG00000073711	PPP2R3A	FALSE	FALSE
chr3	136001571	G	T	ENST00000264977	ENSG00000073711	PPP2R3A	TRUE	TRUE
chr3	136001574	C	T	ENST00000264977	ENSG00000073711	PPP2R3A	TRUE	TRUE
chr3	136001588	T	A	ENST00000264977	ENSG00000073711	PPP2R3A	TRUE	TRUE
chr3	136001588	T	G	ENST00000264977	ENSG00000073711	PPP2R3A	TRUE	TRUE
chr3	136001591	C	A	ENST00000264977	ENSG00000073711	PPP2R3A	TRUE	TRUE
chr3	136001595	G	T	ENST00000264977	ENSG00000073711	PPP2R3A	TRUE	TRUE
chr3	136001603	C	A	ENST00000264977	ENSG00000073711	PPP2R3A	TRUE	TRUE
chr3	136001619	G	T	ENST00000264977	ENSG00000073711	PPP2R3A	TRUE	TRUE
chr3	136001630	C	A	ENST00000264977	ENSG00000073711	PPP2R3A	TRUE	TRUE
chr3	136001654	T	A	ENST00000264977	ENSG00000073711	PPP2R3A	TRUE	TRUE
chr3	136001665	T	A	ENST00000264977	ENSG00000073711	PPP2R3A	TRUE	TRUE
chr3	136001682	C	T	ENST00000264977	ENSG00000073711	PPP2R3A	TRUE	TRUE
chr3	136001688	A	T	ENST00000264977	ENSG00000073711	PPP2R3A	TRUE	TRUE
chr3	136001724	G	T	ENST00000264977	ENSG00000073711	PPP2R3A	TRUE	TRUE
chr3	136001740	C	A	ENST00000264977	ENSG00000073711	PPP2R3A	TRUE	TRUE
chr3	136001745	G	T	ENST00000264977	ENSG00000073711	PPP2R3A	TRUE	TRUE
chr3	136001748	G	T	ENST00000264977	ENSG00000073711	PPP2R3A	TRUE	TRUE
chr3	136001756	T	A	ENST00000264977	ENSG00000073711	PPP2R3A	TRUE	TRUE
chr3	136001756	T	G	ENST00000264977	ENSG00000073711	PPP2R3A	TRUE	TRUE
chr3	136001760	C	T	ENST00000264977	ENSG00000073711	PPP2R3A	TRUE	TRUE
chr3	136001763	C	T	ENST00000264977	ENSG00000073711	PPP2R3A	TRUE	TRUE
chr3	136001790	A	T	ENST00000264977	ENSG00000073711	PPP2R3A	TRUE	TRUE
chr3	136001793	A	T	ENST00000264977	ENSG00000073711	PPP2R3A	TRUE	TRUE
chr3	136001796	G	T	ENST00000264977	ENSG00000073711	PPP2R3A	TRUE	TRUE
chr3	136001808	C	T	ENST00000264977	ENSG00000073711	PPP2R3A	TRUE	TRUE
chr3	136001819	C	A	ENST00000264977	ENSG00000073711	PPP2R3A	TRUE	TRUE
chr3	136001819	C	G	ENST00000264977	ENSG00000073711	PPP2R3A	TRUE	TRUE
chr3	136001824	T	A	ENST00000264977	ENSG00000073711	PPP2R3A	TRUE	TRUE
chr3	136001824	T	G	ENST00000264977	ENSG00000073711	PPP2R3A	TRUE	TRUE
chr3	136001826	A	T	ENST00000264977	ENSG00000073711	PPP2R3A	TRUE	TRUE
chr3	136001838	G	T	ENST00000264977	ENSG00000073711	PPP2R3A	TRUE	TRUE
chr3	136001841	G	T	ENST00000264977	ENSG00000073711	PPP2R3A	TRUE	TRUE
chr3	136001865	A	T	ENST00000264977	ENSG00000073711	PPP2R3A	TRUE	TRUE
chr3	136001871	A	T	ENST00000264977	ENSG00000073711	PPP2R3A	TRUE	TRUE
chr3	136001874	G	T	ENST00000264977	ENSG00000073711	PPP2R3A	TRUE	TRUE
chr3	136001886	G	T	ENST00000264977	ENSG00000073711	PPP2R3A	TRUE	TRUE
chr3	136001889	A	T	ENST00000264977	ENSG00000073711	PPP2R3A	TRUE	TRUE
chr3	136001895	A	T	ENST00000264977	ENSG00000073711	PPP2R3A	TRUE	TRUE
chr3	136001918	C	A	ENST00000264977	ENSG00000073711	PPP2R3A	TRUE	TRUE
chr3	136001918	C	G	ENST00000264977	ENSG00000073711	PPP2R3A	TRUE	TRUE
chr3	136001919	A	T	ENST00000264977	ENSG00000073711	PPP2R3A	TRUE	TRUE
chr3	136001922	A	T	ENST00000264977	ENSG00000073711	PPP2R3A	TRUE	TRUE
chr3	136001925	G	T	ENST00000264977	ENSG00000073711	PPP2R3A	TRUE	TRUE
chr3	136001931	A	T	ENST00000264977	ENSG00000073711	PPP2R3A	TRUE	TRUE
chr3	136001937	A	T	ENST00000264977	ENSG00000073711	PPP2R3A	TRUE	TRUE
chr3	136001947	C	A	ENST00000264977	ENSG00000073711	PPP2R3A	TRUE	TRUE
chr3	136001947	C	G	ENST00000264977	ENSG00000073711	PPP2R3A	TRUE	TRUE
chr3	136001962	C	A	ENST00000264977	ENSG00000073711	PPP2R3A	TRUE	TRUE
chr3	136001962	C	G	ENST00000264977	ENSG00000073711	PPP2R3A	TRUE	TRUE
chr3	136001971	T	A	ENST00000264977	ENSG00000073711	PPP2R3A	TRUE	TRUE
chr3	136001977	T	A	ENST00000264977	ENSG00000073711	PPP2R3A	TRUE	TRUE
chr3	136001984	T	A	ENST00000264977	ENSG00000073711	PPP2R3A	TRUE	TRUE
chr3	136001993	T	A	ENST00000264977	ENSG00000073711	PPP2R3A	TRUE	TRUE
chr3	136001993	T	G	ENST00000264977	ENSG00000073711	PPP2R3A	TRUE	TRUE
chr3	136002025	T	A	ENST00000264977	ENSG00000073711	PPP2R3A	TRUE	TRUE
chr3	136002025	T	G	ENST00000264977	ENSG00000073711	PPP2R3A	TRUE	TRUE
chr3	136002040	C	A	ENST00000264977	ENSG00000073711	PPP2R3A	TRUE	TRUE
chr3	136002040	C	G	ENST00000264977	ENSG00000073711	PPP2R3A	TRUE	TRUE
chr3	136002045	G	T	ENST00000264977	ENSG00000073711	PPP2R3A	TRUE	TRUE
chr3	136002048	G	T	ENST00000264977	ENSG00000073711	PPP2R3A	TRUE	TRUE
chr3	136002051	A	T	ENST00000264977	ENSG00000073711	PPP2R3A	TRUE	TRUE
chr3	136002058	T	A	ENST00000264977	ENSG00000073711	PPP2R3A	TRUE	TRUE
chr3	136002066	A	T	ENST00000264977	ENSG00000073711	PPP2R3A	TRUE	TRUE
chr3	136002073	C	A	ENST00000264977	ENSG00000073711	PPP2R3A	TRUE	TRUE
chr3	136002073	C	G	ENST00000264977	ENSG00000073711	PPP2R3A	TRUE	TRUE
chr3	136002105	C	T	ENST00000264977	ENSG00000073711	PPP2R3A	TRUE	TRUE
chr3	136002117	G	T	ENST00000264977	ENSG00000073711	PPP2R3A	TRUE	TRUE
chr3	136002120	G	T	ENST00000264977	ENSG00000073711	PPP2R3A	TRUE	TRUE
chr3	136002127	T	A	ENST00000264977	ENSG00000073711	PPP2R3A	TRUE	TRUE
chr3	136002135	C	T	ENST00000264977	ENSG00000073711	PPP2R3A	TRUE	TRUE
chr3	136002142	T	A	ENST00000264977	ENSG00000073711	PPP2R3A	TRUE	TRUE
chr3	136002144	G	T	ENST00000264977	ENSG00000073711	PPP2R3A	TRUE	TRUE
chr3	136002147	A	T	ENST00000264977	ENSG00000073711	PPP2R3A	TRUE	TRUE
chr3	136002153	A	T	ENST00000264977	ENSG00000073711	PPP2R3A	TRUE	TRUE
chr3	136002186	A	T	ENST00000264977	ENSG00000073711	PPP2R3A	TRUE	TRUE
chr3	136002194	C	A	ENST00000264977	ENSG00000073711	PPP2R3A	TRUE	TRUE
chr3	136002196	T	A	ENST00000264977	ENSG00000073711	PPP2R3A	TRUE	TRUE
chr3	136002205	T	A	ENST00000264977	ENSG00000073711	PPP2R3A	TRUE	TRUE
chr3	136002205	T	G	ENST00000264977	ENSG00000073711	PPP2R3A	TRUE	TRUE
chr3	136002208	T	A	ENST00000264977	ENSG00000073711	PPP2R3A	TRUE	TRUE
chr3	136002210	A	T	ENST00000264977	ENSG00000073711	PPP2R3A	TRUE	TRUE
chr3	136002215	C	A	ENST00000264977	ENSG00000073711	PPP2R3A	TRUE	TRUE
chr3	136002219	G	T	ENST00000264977	ENSG00000073711	PPP2R3A	TRUE	TRUE
chr3	136002226	T	A	ENST00000264977	ENSG00000073711	PPP2R3A
chr3	136002226	T	G	ENST00000264977	ENSG00000073711	PPP2R3A	TRUE	TRUE
chr3	136002228	A	T	ENST00000264977	ENSG00000073711	PPP2R3A
chr3	136002231	A	T	ENST00000264977	ENSG00000073711	PPP2R3A
chr3	136002236	C	A	ENST00000264977	ENSG00000073711	PPP2R3A	TRUE	TRUE
chr3	136002249	A	T	ENST00000264977	ENSG00000073711	PPP2R3A	TRUE	TRUE
chr3	136002252	C	T	ENST00000264977	ENSG00000073711	PPP2R3A	TRUE	TRUE
chr3	136002257	C	A	ENST00000264977	ENSG00000073711	PPP2R3A	TRUE	TRUE
chr3	136002261	A	T	ENST00000264977	ENSG00000073711	PPP2R3A	TRUE	TRUE
chr3	136002264	A	T	ENST00000264977	ENSG00000073711	PPP2R3A	TRUE	TRUE
chr3	136002267	A	T	ENST00000264977	ENSG00000073711	PPP2R3A
chr3	136002271	C	A	ENST00000264977	ENSG00000073711	PPP2R3A	TRUE	TRUE
chr3	136002271	C	G	ENST00000264977	ENSG00000073711	PPP2R3A	TRUE	TRUE
chr3	136002288	G	T	ENST00000264977	ENSG00000073711	PPP2R3A	TRUE	TRUE
chr3	136002291	G	T	ENST00000264977	ENSG00000073711	PPP2R3A	TRUE	TRUE
chr3	136002321	G	T	ENST00000264977	ENSG00000073711	PPP2R3A	TRUE	TRUE
chr3	136002332	T	A	ENST00000264977	ENSG00000073711	PPP2R3A	TRUE	TRUE
chr3	136002332	T	G	ENST00000264977	ENSG00000073711	PPP2R3A	TRUE	TRUE
chr3	136002352	T	A	ENST00000264977	ENSG00000073711	PPP2R3A	TRUE	TRUE
chr3	136002352	T	G	ENST00000264977	ENSG00000073711	PPP2R3A	TRUE	TRUE
chr3	136002362	T	A	ENST00000264977	ENSG00000073711	PPP2R3A	TRUE	TRUE
chr3	136002362	T	G	ENST00000264977	ENSG00000073711	PPP2R3A	TRUE	TRUE
chr3	136002366	A	T	ENST00000264977	ENSG00000073711	PPP2R3A	TRUE	TRUE
chr3	136002369	A	T	ENST00000264977	ENSG00000073711	PPP2R3A	TRUE	TRUE
chr3	136002373	T	A	ENST00000264977	ENSG00000073711	PPP2R3A	TRUE	TRUE
chr3	136002373	T	G	ENST00000264977	ENSG00000073711	PPP2R3A	TRUE	TRUE
chr3	136002381	G	T	ENST00000264977	ENSG00000073711	PPP2R3A	TRUE	TRUE
chr3	136002390	C	T	ENST00000264977	ENSG00000073711	PPP2R3A	TRUE	TRUE
chr3	136002405	G	T	ENST00000264977	ENSG00000073711	PPP2R3A	TRUE	TRUE
chr3	136002418	T	A	ENST00000264977	ENSG00000073711	PPP2R3A	TRUE	TRUE
chr3	136002418	T	G	ENST00000264977	ENSG00000073711	PPP2R3A	TRUE	TRUE
chr3	136002423	G	T	ENST00000264977	ENSG00000073711	PPP2R3A	TRUE	TRUE
chr3	136002448	T	A	ENST00000264977	ENSG00000073711	PPP2R3A	TRUE	TRUE
chr3	136002448	T	G	ENST00000264977	ENSG00000073711	PPP2R3A	TRUE	TRUE
chr3	136002450	C	T	ENST00000264977	ENSG00000073711	PPP2R3A	TRUE	TRUE
chr3	136002483	G	T	ENST00000264977	ENSG00000073711	PPP2R3A	TRUE	TRUE
chr3	136002486	C	T	ENST00000264977	ENSG00000073711	PPP2R3A	TRUE	TRUE
chr3	136002495	A	T	ENST00000264977	ENSG00000073711	PPP2R3A	TRUE	TRUE
chr3	136002500	T	A	ENST00000264977	ENSG00000073711	PPP2R3A	TRUE	TRUE
chr3	136002500	T	G	ENST00000264977	ENSG00000073711	PPP2R3A	TRUE	TRUE
chr3	136002501	G	T	ENST00000264977	ENSG00000073711	PPP2R3A	TRUE	TRUE
chr3	136002513	C	T	ENST00000264977	ENSG00000073711	PPP2R3A	TRUE	TRUE
chr3	136002520	C	A	ENST00000264977	ENSG00000073711	PPP2R3A	TRUE	TRUE
chr3	136002520	C	G	ENST00000264977	ENSG00000073711	PPP2R3A	TRUE	TRUE
chr3	136002534	G	T	ENST00000264977	ENSG00000073711	PPP2R3A	TRUE	TRUE
chr3	136002537	C	T	ENST00000264977	ENSG00000073711	PPP2R3A	TRUE	TRUE
chr3	136002543	C	T	ENST00000264977	ENSG00000073711	PPP2R3A	TRUE	TRUE
chr3	136002552	G	T	ENST00000264977	ENSG00000073711	PPP2R3A	TRUE	TRUE
chr3	136002556	T	A	ENST00000264977	ENSG00000073711	PPP2R3A	TRUE	TRUE
chr3	136002558	C	T	ENST00000264977	ENSG00000073711	PPP2R3A	TRUE	TRUE
chr3	136002567	A	T	ENST00000264977	ENSG00000073711	PPP2R3A	TRUE	TRUE
chr3	136002582	A	T	ENST00000264977	ENSG00000073711	PPP2R3A	TRUE	TRUE
chr3	136002597	C	T	ENST00000264977	ENSG00000073711	PPP2R3A	TRUE	TRUE
chr3	136002628	T	A	ENST00000264977	ENSG00000073711	PPP2R3A	TRUE	TRUE
chr3	136002628	T	G	ENST00000264977	ENSG00000073711	PPP2R3A	TRUE	TRUE
chr3	136002632	T	A	ENST00000264977	ENSG00000073711	PPP2R3A	TRUE	TRUE
chr3	136002632	T	G	ENST00000264977	ENSG00000073711	PPP2R3A	TRUE	TRUE
chr3	136002637	T	A	ENST00000264977	ENSG00000073711	PPP2R3A	TRUE	TRUE
chr3	136002637	T	G	ENST00000264977	ENSG00000073711	PPP2R3A	TRUE	TRUE
chr3	136002639	G	T	ENST00000264977	ENSG00000073711	PPP2R3A	TRUE	TRUE
chr3	136002654	A	T	ENST00000264977	ENSG00000073711	PPP2R3A	TRUE	TRUE
chr3	136002663	A	T	ENST00000264977	ENSG00000073711	PPP2R3A	TRUE	TRUE
chr3	136002672	C	T	ENST00000264977	ENSG00000073711	PPP2R3A	TRUE	TRUE
chr3	136002678	C	T	ENST00000264977	ENSG00000073711	PPP2R3A	TRUE	TRUE
chr3	136002682	C	A	ENST00000264977	ENSG00000073711	PPP2R3A	TRUE	TRUE
chr3	136002682	C	G	ENST00000264977	ENSG00000073711	PPP2R3A	TRUE	TRUE
chr3	136002684	C	T	ENST00000264977	ENSG00000073711	PPP2R3A	TRUE	TRUE
chr3	136002688	C	A	ENST00000264977	ENSG00000073711	PPP2R3A	TRUE	TRUE
chr3	136002688	C	G	ENST00000264977	ENSG00000073711	PPP2R3A	TRUE	TRUE
chr3	136002691	T	A	ENST00000264977	ENSG00000073711	PPP2R3A	TRUE	TRUE
chr3	136002691	T	G	ENST00000264977	ENSG00000073711	PPP2R3A	TRUE	TRUE
chr3	136002706	T	A	ENST00000264977	ENSG00000073711	PPP2R3A	TRUE	TRUE
chr3	136002706	T	G	ENST00000264977	ENSG00000073711	PPP2R3A	TRUE	TRUE
chr3	136002708	G	T	ENST00000264977	ENSG00000073711	PPP2R3A	TRUE	TRUE
chr3	136002730	T	A	ENST00000264977	ENSG00000073711	PPP2R3A	TRUE	TRUE
chr3	136002730	T	G	ENST00000264977	ENSG00000073711	PPP2R3A	TRUE	TRUE
chr3	136002735	G	T	ENST00000264977	ENSG00000073711	PPP2R3A	TRUE	TRUE
chr3	136002746	T	A	ENST00000264977	ENSG00000073711	PPP2R3A	TRUE	TRUE
chr3	136002746	T	G	ENST00000264977	ENSG00000073711	PPP2R3A	TRUE	TRUE
chr3	136002750	G	T	ENST00000264977	ENSG00000073711	PPP2R3A	TRUE	TRUE
chr3	136002753	G	T	ENST00000264977	ENSG00000073711	PPP2R3A	TRUE	TRUE
chr3	136002756	G	T	ENST00000264977	ENSG00000073711	PPP2R3A	TRUE	TRUE
chr3	136002760	C	A	ENST00000264977	ENSG00000073711	PPP2R3A	TRUE	TRUE
chr3	136002760	C	G	ENST00000264977	ENSG00000073711	PPP2R3A	TRUE	TRUE
chr3	136002765	G	T	ENST00000264977	ENSG00000073711	PPP2R3A	TRUE	TRUE
chr3	136002768	A	T	ENST00000264977	ENSG00000073711	PPP2R3A	TRUE	TRUE
chr3	136002771	A	T	ENST00000264977	ENSG00000073711	PPP2R3A	TRUE	TRUE
chr3	136002778	T	A	ENST00000264977	ENSG00000073711	PPP2R3A	TRUE	TRUE
chr3	136002778	T	G	ENST00000264977	ENSG00000073711	PPP2R3A	TRUE	TRUE
chr3	136002783	A	T	ENST00000264977	ENSG00000073711	PPP2R3A	TRUE	TRUE
chr3	136002786	G	T	ENST00000264977	ENSG00000073711	PPP2R3A	TRUE	TRUE
chr3	136002789	C	T	ENST00000264977	ENSG00000073711	PPP2R3A	TRUE	TRUE
chr3	136002792	A	T	ENST00000264977	ENSG00000073711	PPP2R3A	TRUE	TRUE
chr3	136002798	G	T	ENST00000264977	ENSG00000073711	PPP2R3A	TRUE	TRUE
chr3	136002804	G	T	ENST00000264977	ENSG00000073711	PPP2R3A	TRUE	TRUE
chr3	136002816	G	T	ENST00000264977	ENSG00000073711	PPP2R3A	TRUE	TRUE
chr3	136002820	T	A	ENST00000264977	ENSG00000073711	PPP2R3A	TRUE	TRUE
chr3	136002820	T	G	ENST00000264977	ENSG00000073711	PPP2R3A	TRUE	TRUE
chr3	136002823	T	A	ENST00000264977	ENSG00000073711	PPP2R3A	TRUE	TRUE
chr3	136002823	T	G	ENST00000264977	ENSG00000073711	PPP2R3A	TRUE	TRUE
chr3	136002825	A	T	ENST00000264977	ENSG00000073711	PPP2R3A	TRUE	TRUE
chr3	136002834	G	T	ENST00000264977	ENSG00000073711	PPP2R3A	TRUE	TRUE
chr3	136002840	A	T	ENST00000264977	ENSG00000073711	PPP2R3A	TRUE	TRUE
chr3	136002846	G	T	ENST00000264977	ENSG00000073711	PPP2R3A	TRUE	TRUE
chr3	136002855	G	T	ENST00000264977	ENSG00000073711	PPP2R3A	TRUE	TRUE
chr3	136002873	A	T	ENST00000264977	ENSG00000073711	PPP2R3A
chr3	136002876	A	T	ENST00000264977	ENSG00000073711	PPP2R3A	TRUE	TRUE
chr3	136002881	C	A	ENST00000264977	ENSG00000073711	PPP2R3A	TRUE	TRUE
chr3	136002894	C	T	ENST00000264977	ENSG00000073711	PPP2R3A	TRUE	TRUE
chr3	136002900	G	T	ENST00000264977	ENSG00000073711	PPP2R3A	TRUE	TRUE
chr3	136002909	A	T	ENST00000264977	ENSG00000073711	PPP2R3A	TRUE	TRUE
chr3	136002918	G	T	ENST00000264977	ENSG00000073711	PPP2R3A	TRUE	TRUE
chr3	136002921	A	T	ENST00000264977	ENSG00000073711	PPP2R3A	TRUE	TRUE
chr3	136002925	C	A	ENST00000264977	ENSG00000073711	PPP2R3A	TRUE	TRUE
chr3	136002925	C	G	ENST00000264977	ENSG00000073711	PPP2R3A	TRUE	TRUE
chr3	136002942	A	T	ENST00000264977	ENSG00000073711	PPP2R3A	TRUE	TRUE
chr3	136002945	G	T	ENST00000264977	ENSG00000073711	PPP2R3A	TRUE	TRUE
chr3	136002953	T	A	ENST00000264977	ENSG00000073711	PPP2R3A	TRUE	TRUE
chr3	136002954	A	T	ENST00000264977	ENSG00000073711	PPP2R3A	TRUE	TRUE
chr3	136002958	C	A	ENST00000264977	ENSG00000073711	PPP2R3A	TRUE	TRUE
chr3	136002958	C	G	ENST00000264977	ENSG00000073711	PPP2R3A	TRUE	TRUE
chr3	136002960	A	T	ENST00000264977	ENSG00000073711	PPP2R3A	TRUE	TRUE
chr3	136002969	A	T	ENST00000264977	ENSG00000073711	PPP2R3A	TRUE	TRUE
chr3	136002975	G	T	ENST00000264977	ENSG00000073711	PPP2R3A	TRUE	TRUE
chr3	136002978	G	T	ENST00000264977	ENSG00000073711	PPP2R3A	TRUE	TRUE
chr3	136002981	G	T	ENST00000264977	ENSG00000073711	PPP2R3A	TRUE	TRUE
chr3	136002987	C	T	ENST00000264977	ENSG00000073711	PPP2R3A	TRUE	TRUE
chr3	136002990	A	T	ENST00000264977	ENSG00000073711	PPP2R3A	TRUE	TRUE
chr3	136003014	C	T	ENST00000264977	ENSG00000073711	PPP2R3A	TRUE	TRUE
chr3	136003017	G	T	ENST00000264977	ENSG00000073711	PPP2R3A	TRUE	TRUE
chr3	136003020	G	T	ENST00000264977	ENSG00000073711	PPP2R3A	TRUE	TRUE
chr3	136003029	A	T	ENST00000264977	ENSG00000073711	PPP2R3A	TRUE	TRUE
chr3	136003033	T	A	ENST00000264977	ENSG00000073711	PPP2R3A	TRUE	TRUE
chr3	136003036	T	A	ENST00000264977	ENSG00000073711	PPP2R3A	TRUE	TRUE
chr3	136003036	T	G	ENST00000264977	ENSG00000073711	PPP2R3A	TRUE	TRUE
chr3	136003045	T	A	ENST00000264977	ENSG00000073711	PPP2R3A	TRUE	TRUE
chr3	136003047	G	T	ENST00000264977	ENSG00000073711	PPP2R3A	TRUE	TRUE
chr3	136003057	C	A	ENST00000264977	ENSG00000073711	PPP2R3A	TRUE	TRUE
chr3	136003057	C	G	ENST00000264977	ENSG00000073711	PPP2R3A	TRUE	TRUE
chr3	136003059	C	T	ENST00000264977	ENSG00000073711	PPP2R3A	TRUE	TRUE
chr3	136003062	A	T	ENST00000264977	ENSG00000073711	PPP2R3A	TRUE	TRUE
chr3	136003068	G	T	ENST00000264977	ENSG00000073711	PPP2R3A	TRUE	TRUE
chr3	136003080	A	T	ENST00000264977	ENSG00000073711	PPP2R3A	TRUE	TRUE
chr3	136003083	G	T	ENST00000264977	ENSG00000073711	PPP2R3A	TRUE	TRUE
chr3	136003095	A	T	ENST00000264977	ENSG00000073711	PPP2R3A	TRUE	TRUE
chr3	136003101	A	T	ENST00000264977	ENSG00000073711	PPP2R3A	TRUE	TRUE
chr3	136003117	T	A	ENST00000264977	ENSG00000073711	PPP2R3A
chr3	136003117	T	G	ENST00000264977	ENSG00000073711	PPP2R3A	TRUE	TRUE
chr3	136003131	C	T	ENST00000264977	ENSG00000073711	PPP2R3A	TRUE	TRUE
chr3	136003135	T	A	ENST00000264977	ENSG00000073711	PPP2R3A	TRUE	TRUE
chr3	136003143	C	T	ENST00000264977	ENSG00000073711	PPP2R3A	TRUE	TRUE
chr3	136003161	G	T	ENST00000264977	ENSG00000073711	PPP2R3A	TRUE	TRUE
chr3	136003167	A	T	ENST00000264977	ENSG00000073711	PPP2R3A	TRUE	TRUE
chr3	136003173	A	T	ENST00000264977	ENSG00000073711	PPP2R3A	TRUE	TRUE
chr3	136003183	C	A	ENST00000264977	ENSG00000073711	PPP2R3A	TRUE	TRUE
chr3	136003183	C	G	ENST00000264977	ENSG00000073711	PPP2R3A	TRUE	TRUE
chr3	136003191	G	T	ENST00000264977	ENSG00000073711	PPP2R3A	TRUE	TRUE
chr3	136003194	A	T	ENST00000264977	ENSG00000073711	PPP2R3A	TRUE	TRUE
chr3	136003201	C	A	ENST00000264977	ENSG00000073711	PPP2R3A	TRUE	TRUE
chr3	136003201	C	G	ENST00000264977	ENSG00000073711	PPP2R3A	TRUE	TRUE
chr3	136003211	T	A	ENST00000264977	ENSG00000073711	PPP2R3A	TRUE	TRUE
chr3	136003227	G	T	ENST00000264977	ENSG00000073711	PPP2R3A	TRUE	TRUE
chr3	136003236	G	T	ENST00000264977	ENSG00000073711	PPP2R3A	TRUE	TRUE
chr3	136003242	A	T	ENST00000264977	ENSG00000073711	PPP2R3A	TRUE	TRUE
chr3	136003248	G	T	ENST00000264977	ENSG00000073711	PPP2R3A	TRUE	TRUE
chr3	136003251	G	T	ENST00000264977	ENSG00000073711	PPP2R3A	TRUE	TRUE
chr3	136003254	G	T	ENST00000264977	ENSG00000073711	PPP2R3A	TRUE	TRUE
chr3	136003260	C	T	ENST00000264977	ENSG00000073711	PPP2R3A	TRUE	TRUE
chr3	136003270	T	A	ENST00000264977	ENSG00000073711	PPP2R3A	TRUE	TRUE
chr3	136003270	T	G	ENST00000264977	ENSG00000073711	PPP2R3A	TRUE	TRUE
chr3	136003275	C	T	ENST00000264977	ENSG00000073711	PPP2R3A	TRUE	TRUE
chr3	136003284	G	T	ENST00000264977	ENSG00000073711	PPP2R3A	TRUE	TRUE
chr3	136003293	G	T	ENST00000264977	ENSG00000073711	PPP2R3A	TRUE	TRUE
chr3	136003305	C	T	ENST00000264977	ENSG00000073711	PPP2R3A	TRUE	TRUE
chr3	136003308	G	T	ENST00000264977	ENSG00000073711	PPP2R3A	TRUE	TRUE
chr3	136003317	G	T	ENST00000264977	ENSG00000073711	PPP2R3A	TRUE	TRUE
chr3	136003322	C	A	ENST00000264977	ENSG00000073711	PPP2R3A	TRUE	TRUE
chr3	136003323	A	T	ENST00000264977	ENSG00000073711	PPP2R3A	TRUE	TRUE
chr3	136003327	C	A	ENST00000264977	ENSG00000073711	PPP2R3A	TRUE	TRUE
chr3	136003327	C	G	ENST00000264977	ENSG00000073711	PPP2R3A	TRUE	TRUE
chr3	136003332	A	T	ENST00000264977	ENSG00000073711	PPP2R3A	TRUE	TRUE
chr3	136003345	C	A	ENST00000264977	ENSG00000073711	PPP2R3A	TRUE	TRUE
chr3	136003345	C	G	ENST00000264977	ENSG00000073711	PPP2R3A	TRUE	TRUE
chr3	136003347	C	T	ENST00000264977	ENSG00000073711	PPP2R3A	TRUE	TRUE
chr3	136003350	G	T	ENST00000264977	ENSG00000073711	PPP2R3A	TRUE	TRUE
chr3	136003353	A	T	ENST00000264977	ENSG00000073711	PPP2R3A	TRUE	TRUE
chr3	136003356	G	T	ENST00000264977	ENSG00000073711	PPP2R3A	TRUE	TRUE
chr3	136003365	C	T	ENST00000264977	ENSG00000073711	PPP2R3A	TRUE	TRUE
chr3	136003374	C	T	ENST00000264977	ENSG00000073711	PPP2R3A	TRUE	TRUE
chr3	136003377	G	T	ENST00000264977	ENSG00000073711	PPP2R3A	TRUE	TRUE
chr3	136003384	T	A	ENST00000264977	ENSG00000073711	PPP2R3A	TRUE	TRUE
chr3	136003398	C	T	ENST00000264977	ENSG00000073711	PPP2R3A	TRUE	TRUE
chr3	136003408	T	A	ENST00000264977	ENSG00000073711	PPP2R3A	TRUE	TRUE
chr3	136003408	T	G	ENST00000264977	ENSG00000073711	PPP2R3A	TRUE	TRUE
chr3	136003411	C	A	ENST00000264977	ENSG00000073711	PPP2R3A	TRUE	TRUE
chr3	136003411	C	G	ENST00000264977	ENSG00000073711	PPP2R3A	TRUE	TRUE
chr3	136003418	T	A	ENST00000264977	ENSG00000073711	PPP2R3A	TRUE	TRUE
chr3	136003419	A	T	ENST00000264977	ENSG00000073711	PPP2R3A	TRUE	TRUE
chr3	136003437	A	T	ENST00000264977	ENSG00000073711	PPP2R3A	TRUE	TRUE
chr3	136003443	A	T	ENST00000264977	ENSG00000073711	PPP2R3A	TRUE	TRUE
chr3	136003456	C	A	ENST00000264977	ENSG00000073711	PPP2R3A	TRUE	TRUE
chr3	136003456	C	G	ENST00000264977	ENSG00000073711	PPP2R3A	TRUE	TRUE
chr3	136003465	T	A	ENST00000264977	ENSG00000073711	PPP2R3A	TRUE	TRUE
chr3	136003470	C	T	ENST00000264977	ENSG00000073711	PPP2R3A	TRUE	TRUE
chr3	136003473	C	T	ENST00000264977	ENSG00000073711	PPP2R3A	TRUE	TRUE
chr3	136003482	G	T	ENST00000264977	ENSG00000073711	PPP2R3A	TRUE	TRUE
chr3	136003491	A	T	ENST00000264977	ENSG00000073711	PPP2R3A	TRUE	TRUE
chr3	136003494	G	A	ENST00000264977	ENSG00000073711	PPP2R3A	TRUE	FALSE
chr3	136003494	G	C	ENST00000264977	ENSG00000073711	PPP2R3A	TRUE	FALSE
chr3	136003494	G	T	ENST00000264977	ENSG00000073711	PPP2R3A	TRUE	FALSE
chr3	136003495	T	A	ENST00000264977	ENSG00000073711	PPP2R3A	TRUE	FALSE
chr3	136003495	T	C	ENST00000264977	ENSG00000073711	PPP2R3A	FALSE	FALSE
chr3	136003495	T	G	ENST00000264977	ENSG00000073711	PPP2R3A	TRUE	FALSE
chr3	136026830	A	C	ENST00000264977	ENSG00000073711	PPP2R3A	TRUE	FALSE
chr3	136026830	A	G	ENST00000264977	ENSG00000073711	PPP2R3A	TRUE	FALSE
chr3	136026830	A	T	ENST00000264977	ENSG00000073711	PPP2R3A	TRUE	FALSE
chr3	136026831	G	A	ENST00000264977	ENSG00000073711	PPP2R3A	TRUE	FALSE
chr3	136026831	G	C	ENST00000264977	ENSG00000073711	PPP2R3A	TRUE	FALSE
chr3	136026831	G	T	ENST00000264977	ENSG00000073711	PPP2R3A	TRUE	FALSE
chr3	136026835	C	T	ENST00000264977	ENSG00000073711	PPP2R3A	TRUE	TRUE
chr3	136026841	A	T	ENST00000264977	ENSG00000073711	PPP2R3A	TRUE	TRUE
chr3	136026847	G	T	ENST00000264977	ENSG00000073711	PPP2R3A	TRUE	TRUE
chr3	136026850	A	T	ENST00000264977	ENSG00000073711	PPP2R3A	TRUE	TRUE
chr3	136026853	A	T	ENST00000264977	ENSG00000073711	PPP2R3A	TRUE	TRUE
chr3	136026859	G	T	ENST00000264977	ENSG00000073711	PPP2R3A	TRUE	TRUE
chr3	136026901	C	T	ENST00000264977	ENSG00000073711	PPP2R3A	TRUE	TRUE
chr3	136026950	T	A	ENST00000264977	ENSG00000073711	PPP2R3A	TRUE	TRUE
chr3	136026975	C	A	ENST00000264977	ENSG00000073711	PPP2R3A	TRUE	TRUE
chr3	136026975	C	G	ENST00000264977	ENSG00000073711	PPP2R3A	TRUE	TRUE
chr3	136026982	G	T	ENST00000264977	ENSG00000073711	PPP2R3A	TRUE	TRUE
chr3	136026985	G	T	ENST00000264977	ENSG00000073711	PPP2R3A	TRUE	TRUE
chr3	136027002	T	A	ENST00000264977	ENSG00000073711	PPP2R3A	TRUE	TRUE
chr3	136027012	G	T	ENST00000264977	ENSG00000073711	PPP2R3A	TRUE	TRUE
chr3	136027015	C	T	ENST00000264977	ENSG00000073711	PPP2R3A	TRUE	TRUE
chr3	136027027	A	T	ENST00000264977	ENSG00000073711	PPP2R3A	TRUE	TRUE
chr3	136027033	G	T	ENST00000264977	ENSG00000073711	PPP2R3A	TRUE	TRUE
chr3	136027054	G	T	ENST00000264977	ENSG00000073711	PPP2R3A	TRUE	TRUE
chr3	136027057	G	T	ENST00000264977	ENSG00000073711	PPP2R3A	TRUE	TRUE
chr3	136027060	C	T	ENST00000264977	ENSG00000073711	PPP2R3A	TRUE	TRUE
chr3	136027063	A	T	ENST00000264977	ENSG00000073711	PPP2R3A	TRUE	TRUE
chr3	136027077	T	A	ENST00000264977	ENSG00000073711	PPP2R3A	TRUE	TRUE
chr3	136027077	T	G	ENST00000264977	ENSG00000073711	PPP2R3A	TRUE	TRUE
chr3	136027078	G	T	ENST00000264977	ENSG00000073711	PPP2R3A	TRUE	TRUE
chr3	136027087	A	T	ENST00000264977	ENSG00000073711	PPP2R3A	TRUE	TRUE
chr3	136027096	A	T	ENST00000264977	ENSG00000073711	PPP2R3A	TRUE	TRUE
chr3	136027099	G	A	ENST00000264977	ENSG00000073711	PPP2R3A	TRUE	FALSE
chr3	136027099	G	C	ENST00000264977	ENSG00000073711	PPP2R3A	TRUE	FALSE
chr3	136027099	G	T	ENST00000264977	ENSG00000073711	PPP2R3A	TRUE	FALSE
chr3	136027100	T	A	ENST00000264977	ENSG00000073711	PPP2R3A	TRUE	FALSE
chr3	136027100	T	C	ENST00000264977	ENSG00000073711	PPP2R3A	FALSE	FALSE
chr3	136027100	T	G	ENST00000264977	ENSG00000073711	PPP2R3A	TRUE	FALSE
chr3	136040857	A	C	ENST00000264977	ENSG00000073711	PPP2R3A	TRUE	FALSE
chr3	136040857	A	G	ENST00000264977	ENSG00000073711	PPP2R3A	TRUE	FALSE
chr3	136040857	A	T	ENST00000264977	ENSG00000073711	PPP2R3A	TRUE	FALSE
chr3	136040858	G	A	ENST00000264977	ENSG00000073711	PPP2R3A	TRUE	FALSE
chr3	136040858	G	C	ENST00000264977	ENSG00000073711	PPP2R3A	TRUE	FALSE
chr3	136040858	G	T	ENST00000264977	ENSG00000073711	PPP2R3A	TRUE	FALSE
chr3	136040864	T	A	ENST00000264977	ENSG00000073711	PPP2R3A	TRUE	TRUE
chr3	136040870	T	A	ENST00000264977	ENSG00000073711	PPP2R3A	TRUE	TRUE
chr3	136040879	T	A	ENST00000264977	ENSG00000073711	PPP2R3A	TRUE	TRUE
chr3	136040879	T	G	ENST00000264977	ENSG00000073711	PPP2R3A	TRUE	TRUE
chr3	136040881	G	A	ENST00000264977	ENSG00000073711	PPP2R3A	TRUE	TRUE
chr3	136040882	G	A	ENST00000264977	ENSG00000073711	PPP2R3A	TRUE	TRUE
chr3	136040883	A	T	ENST00000264977	ENSG00000073711	PPP2R3A	TRUE	TRUE
chr3	136040910	G	T	ENST00000264977	ENSG00000073711	PPP2R3A	TRUE	TRUE
chr3	136040913	G	T	ENST00000264977	ENSG00000073711	PPP2R3A	TRUE	TRUE
chr3	136040916	A	T	ENST00000264977	ENSG00000073711	PPP2R3A	TRUE	TRUE
chr3	136040922	G	T	ENST00000264977	ENSG00000073711	PPP2R3A	TRUE	TRUE
chr3	136040937	C	T	ENST00000264977	ENSG00000073711	PPP2R3A	TRUE	TRUE
chr3	136040941	C	A	ENST00000264977	ENSG00000073711	PPP2R3A	TRUE	TRUE
chr3	136040941	C	G	ENST00000264977	ENSG00000073711	PPP2R3A	TRUE	TRUE
chr3	136040956	G	A	ENST00000264977	ENSG00000073711	PPP2R3A	TRUE	TRUE
chr3	136040957	G	A	ENST00000264977	ENSG00000073711	PPP2R3A	TRUE	TRUE
chr3	136040958	A	T	ENST00000264977	ENSG00000073711	PPP2R3A	TRUE	TRUE
chr3	136040961	A	T	ENST00000264977	ENSG00000073711	PPP2R3A	TRUE	TRUE
chr3	136040963	G	A	ENST00000264977	ENSG00000073711	PPP2R3A	TRUE	FALSE
chr3	136040963	G	C	ENST00000264977	ENSG00000073711	PPP2R3A	TRUE	FALSE
chr3	136040963	G	T	ENST00000264977	ENSG00000073711	PPP2R3A	TRUE	FALSE
chr3	136040964	T	A	ENST00000264977	ENSG00000073711	PPP2R3A	TRUE	FALSE
chr3	136040964	T	C	ENST00000264977	ENSG00000073711	PPP2R3A	TRUE	FALSE
chr3	136040964	T	G	ENST00000264977	ENSG00000073711	PPP2R3A	TRUE	FALSE
chr3	136049257	A	C	ENST00000264977	ENSG00000073711	PPP2R3A	TRUE	FALSE
chr3	136049257	A	G	ENST00000264977	ENSG00000073711	PPP2R3A	TRUE	FALSE
chr3	136049257	A	T	ENST00000264977	ENSG00000073711	PPP2R3A	TRUE	FALSE
chr3	136049258	G	A	ENST00000264977	ENSG00000073711	PPP2R3A	TRUE	FALSE
chr3	136049258	G	C	ENST00000264977	ENSG00000073711	PPP2R3A	TRUE	FALSE
chr3	136049258	G	T	ENST00000264977	ENSG00000073711	PPP2R3A	TRUE	FALSE
chr3	136049261	T	A	ENST00000264977	ENSG00000073711	PPP2R3A	TRUE	TRUE
chr3	136049290	A	T	ENST00000264977	ENSG00000073711	PPP2R3A	TRUE	TRUE
chr3	136049301	T	A	ENST00000264977	ENSG00000073711	PPP2R3A	TRUE	TRUE
chr3	136049311	A	T	ENST00000264977	ENSG00000073711	PPP2R3A	TRUE	TRUE
chr3	136049322	C	A	ENST00000264977	ENSG00000073711	PPP2R3A	TRUE	TRUE
chr3	136049332	G	T	ENST00000264977	ENSG00000073711	PPP2R3A	TRUE	TRUE
chr3	136049335	C	T	ENST00000264977	ENSG00000073711	PPP2R3A	TRUE	TRUE
chr3	136049338	G	T	ENST00000264977	ENSG00000073711	PPP2R3A	TRUE	TRUE
chr3	136049359	C	T	ENST00000264977	ENSG00000073711	PPP2R3A	TRUE	TRUE
chr3	136049362	G	A	ENST00000264977	ENSG00000073711	PPP2R3A	TRUE	TRUE
chr3	136049362	G	C	ENST00000264977	ENSG00000073711	PPP2R3A	TRUE	TRUE
chr3	136049362	G	T	ENST00000264977	ENSG00000073711	PPP2R3A	TRUE	TRUE
chr3	136049363	T	A	ENST00000264977	ENSG00000073711	PPP2R3A	TRUE	TRUE
chr3	136049363	T	C	ENST00000264977	ENSG00000073711	PPP2R3A	FALSE	FALSE
chr3	136049363	T	G	ENST00000264977	ENSG00000073711	PPP2R3A	TRUE	TRUE
chr3	136070476	A	C	ENST00000264977	ENSG00000073711	PPP2R3A	TRUE	FALSE
chr3	136070476	A	G	ENST00000264977	ENSG00000073711	PPP2R3A	TRUE	FALSE
chr3	136070476	A	T	ENST00000264977	ENSG00000073711	PPP2R3A	TRUE	FALSE
chr3	136070477	G	A	ENST00000264977	ENSG00000073711	PPP2R3A	TRUE	FALSE
chr3	136070477	G	C	ENST00000264977	ENSG00000073711	PPP2R3A	TRUE	FALSE
chr3	136070477	G	T	ENST00000264977	ENSG00000073711	PPP2R3A	TRUE	FALSE
chr3	136070514	A	T	ENST00000264977	ENSG00000073711	PPP2R3A	TRUE	TRUE
chr3	136070526	G	T	ENST00000264977	ENSG00000073711	PPP2R3A	TRUE	TRUE
chr3	136070543	C	A	ENST00000264977	ENSG00000073711	PPP2R3A	TRUE	TRUE
chr3	136070543	C	G	ENST00000264977	ENSG00000073711	PPP2R3A	TRUE	TRUE
chr3	136070553	G	A	ENST00000264977	ENSG00000073711	PPP2R3A	TRUE	FALSE
chr3	136070553	G	C	ENST00000264977	ENSG00000073711	PPP2R3A	TRUE	FALSE
chr3	136070553	G	T	ENST00000264977	ENSG00000073711	PPP2R3A	TRUE	FALSE
chr3	136070554	T	A	ENST00000264977	ENSG00000073711	PPP2R3A	TRUE	FALSE
chr3	136070554	T	C	ENST00000264977	ENSG00000073711	PPP2R3A	TRUE	FALSE
chr3	136070554	T	G	ENST00000264977	ENSG00000073711	PPP2R3A	TRUE	FALSE
chr3	136078365	A	C	ENST00000264977	ENSG00000073711	PPP2R3A	TRUE	FALSE
chr3	136078365	A	G	ENST00000264977	ENSG00000073711	PPP2R3A	TRUE	FALSE
chr3	136078365	A	T	ENST00000264977	ENSG00000073711	PPP2R3A	TRUE	FALSE
chr3	136078366	G	A	ENST00000264977	ENSG00000073711	PPP2R3A	TRUE	FALSE
chr3	136078366	G	C	ENST00000264977	ENSG00000073711	PPP2R3A	TRUE	FALSE
chr3	136078366	G	T	ENST00000264977	ENSG00000073711	PPP2R3A	TRUE	FALSE
chr3	136078373	C	T	ENST00000264977	ENSG00000073711	PPP2R3A	TRUE	TRUE
chr3	136078376	A	T	ENST00000264977	ENSG00000073711	PPP2R3A	TRUE	TRUE
chr3	136078387	C	A	ENST00000264977	ENSG00000073711	PPP2R3A	TRUE	TRUE
chr3	136078387	C	G	ENST00000264977	ENSG00000073711	PPP2R3A	TRUE	TRUE
chr3	136078397	A	T	ENST00000264977	ENSG00000073711	PPP2R3A	TRUE	TRUE
chr3	136078404	G	A	ENST00000264977	ENSG00000073711	PPP2R3A	TRUE	TRUE
chr3	136078405	G	A	ENST00000264977	ENSG00000073711	PPP2R3A	TRUE	TRUE
chr3	136078409	G	T	ENST00000264977	ENSG00000073711	PPP2R3A	TRUE	TRUE
chr3	136078412	A	T	ENST00000264977	ENSG00000073711	PPP2R3A	TRUE	TRUE
chr3	136078422	C	A	ENST00000264977	ENSG00000073711	PPP2R3A	TRUE	TRUE
chr3	136078427	G	T	ENST00000264977	ENSG00000073711	PPP2R3A	TRUE	TRUE
chr3	136078433	A	T	ENST00000264977	ENSG00000073711	PPP2R3A	TRUE	TRUE
chr3	136078436	A	T	ENST00000264977	ENSG00000073711	PPP2R3A	TRUE	TRUE
chr3	136078449	T	A	ENST00000264977	ENSG00000073711	PPP2R3A	TRUE	TRUE
chr3	136078451	C	T	ENST00000264977	ENSG00000073711	PPP2R3A	TRUE	TRUE
chr3	136078454	G	A	ENST00000264977	ENSG00000073711	PPP2R3A	TRUE	FALSE
chr3	136078454	G	C	ENST00000264977	ENSG00000073711	PPP2R3A	TRUE	FALSE
chr3	136078454	G	T	ENST00000264977	ENSG00000073711	PPP2R3A	TRUE	FALSE
chr3	136078455	T	A	ENST00000264977	ENSG00000073711	PPP2R3A	TRUE	FALSE
chr3	136078455	T	C	ENST00000264977	ENSG00000073711	PPP2R3A	TRUE	FALSE
chr3	136078455	T	G	ENST00000264977	ENSG00000073711	PPP2R3A	TRUE	FALSE
chr3	136082263	A	C	ENST00000264977	ENSG00000073711	PPP2R3A	TRUE	FALSE
chr3	136082263	A	G	ENST00000264977	ENSG00000073711	PPP2R3A	TRUE	FALSE
chr3	136082263	A	T	ENST00000264977	ENSG00000073711	PPP2R3A	TRUE	FALSE
chr3	136082264	G	A	ENST00000264977	ENSG00000073711	PPP2R3A	TRUE	FALSE
chr3	136082264	G	C	ENST00000264977	ENSG00000073711	PPP2R3A	TRUE	FALSE
chr3	136082264	G	T	ENST00000264977	ENSG00000073711	PPP2R3A	TRUE	FALSE
chr3	136082278	T	A	ENST00000264977	ENSG00000073711	PPP2R3A	TRUE	TRUE
chr3	136082280	G	T	ENST00000264977	ENSG00000073711	PPP2R3A	TRUE	TRUE
chr3	136082283	G	T	ENST00000264977	ENSG00000073711	PPP2R3A	TRUE	TRUE
chr3	136082286	G	T	ENST00000264977	ENSG00000073711	PPP2R3A	TRUE	TRUE
chr3	136082289	G	T	ENST00000264977	ENSG00000073711	PPP2R3A	TRUE	TRUE
chr3	136082301	C	T	ENST00000264977	ENSG00000073711	PPP2R3A	TRUE	TRUE
chr3	136082315	C	A	ENST00000264977	ENSG00000073711	PPP2R3A	TRUE	TRUE
chr3	136082315	C	G	ENST00000264977	ENSG00000073711	PPP2R3A	TRUE	TRUE
chr3	136082324	T	A	ENST00000264977	ENSG00000073711	PPP2R3A	TRUE	TRUE
chr3	136082324	T	G	ENST00000264977	ENSG00000073711	PPP2R3A	TRUE	TRUE
chr3	136082325	G	T	ENST00000264977	ENSG00000073711	PPP2R3A	TRUE	TRUE
chr3	136082336	T	A	ENST00000264977	ENSG00000073711	PPP2R3A	TRUE	TRUE
chr3	136082336	T	G	ENST00000264977	ENSG00000073711	PPP2R3A	TRUE	TRUE
chr3	136082345	T	A	ENST00000264977	ENSG00000073711	PPP2R3A	TRUE	TRUE
chr3	136082345	T	G	ENST00000264977	ENSG00000073711	PPP2R3A	TRUE	TRUE
chr3	136082348	T	A	ENST00000264977	ENSG00000073711	PPP2R3A	TRUE	TRUE
chr3	136082349	A	T	ENST00000264977	ENSG00000073711	PPP2R3A	TRUE	TRUE
chr3	136082356	G	A	ENST00000264977	ENSG00000073711	PPP2R3A	TRUE	TRUE
chr3	136082357	G	A	ENST00000264977	ENSG00000073711	PPP2R3A	TRUE	TRUE
chr3	136082358	G	T	ENST00000264977	ENSG00000073711	PPP2R3A	TRUE	TRUE
chr3	136082384	C	A	ENST00000264977	ENSG00000073711	PPP2R3A	TRUE	TRUE
chr3	136082384	C	G	ENST00000264977	ENSG00000073711	PPP2R3A	TRUE	TRUE
chr3	136082391	C	T	ENST00000264977	ENSG00000073711	PPP2R3A	TRUE	TRUE
chr3	136082406	C	T	ENST00000264977	ENSG00000073711	PPP2R3A	TRUE	TRUE
chr3	136082411	C	A	ENST00000264977	ENSG00000073711	PPP2R3A	TRUE	TRUE
chr3	136082411	C	G	ENST00000264977	ENSG00000073711	PPP2R3A	TRUE	TRUE
chr3	136082418	C	T	ENST00000264977	ENSG00000073711	PPP2R3A	TRUE	TRUE
chr3	136082422	G	A	ENST00000264977	ENSG00000073711	PPP2R3A	TRUE	FALSE
chr3	136082422	G	C	ENST00000264977	ENSG00000073711	PPP2R3A	TRUE	FALSE
chr3	136082422	G	T	ENST00000264977	ENSG00000073711	PPP2R3A	TRUE	FALSE
chr3	136082423	T	A	ENST00000264977	ENSG00000073711	PPP2R3A	TRUE	FALSE
chr3	136082423	T	C	ENST00000264977	ENSG00000073711	PPP2R3A	FALSE	FALSE
chr3	136082423	T	G	ENST00000264977	ENSG00000073711	PPP2R3A	TRUE	FALSE
chr3	136087881	A	C	ENST00000264977	ENSG00000073711	PPP2R3A	TRUE	FALSE
chr3	136087881	A	G	ENST00000264977	ENSG00000073711	PPP2R3A	TRUE	FALSE
chr3	136087881	A	T	ENST00000264977	ENSG00000073711	PPP2R3A	TRUE	FALSE
chr3	136087882	G	A	ENST00000264977	ENSG00000073711	PPP2R3A	TRUE	FALSE
chr3	136087882	G	C	ENST00000264977	ENSG00000073711	PPP2R3A	TRUE	FALSE
chr3	136087882	G	T	ENST00000264977	ENSG00000073711	PPP2R3A	TRUE	FALSE
chr3	136087886	C	A	ENST00000264977	ENSG00000073711	PPP2R3A	TRUE	TRUE
chr3	136087886	C	G	ENST00000264977	ENSG00000073711	PPP2R3A	TRUE	TRUE
chr3	136087889	C	A	ENST00000264977	ENSG00000073711	PPP2R3A	TRUE	TRUE
chr3	136087889	C	G	ENST00000264977	ENSG00000073711	PPP2R3A	TRUE	TRUE
chr3	136087903	G	T	ENST00000264977	ENSG00000073711	PPP2R3A	TRUE	TRUE
chr3	136087932	G	A	ENST00000264977	ENSG00000073711	PPP2R3A	TRUE	FALSE
chr3	136087932	G	C	ENST00000264977	ENSG00000073711	PPP2R3A	TRUE	FALSE
chr3	136087932	G	T	ENST00000264977	ENSG00000073711	PPP2R3A	TRUE	FALSE
chr3	136087933	T	A	ENST00000264977	ENSG00000073711	PPP2R3A	TRUE	FALSE
chr3	136087933	T	C	ENST00000264977	ENSG00000073711	PPP2R3A	TRUE	FALSE
chr3	136087933	T	G	ENST00000264977	ENSG00000073711	PPP2R3A	TRUE	FALSE
chr3	136090576	A	C	ENST00000264977	ENSG00000073711	PPP2R3A	TRUE	FALSE
chr3	136090576	A	G	ENST00000264977	ENSG00000073711	PPP2R3A	TRUE	FALSE
chr3	136090576	A	T	ENST00000264977	ENSG00000073711	PPP2R3A	TRUE	FALSE
chr3	136090577	G	A	ENST00000264977	ENSG00000073711	PPP2R3A	TRUE	FALSE
chr3	136090577	G	C	ENST00000264977	ENSG00000073711	PPP2R3A	TRUE	FALSE
chr3	136090577	G	T	ENST00000264977	ENSG00000073711	PPP2R3A	TRUE	FALSE
chr3	136090579	G	T	ENST00000264977	ENSG00000073711	PPP2R3A	TRUE	TRUE
chr3	136090582	A	T	ENST00000264977	ENSG00000073711	PPP2R3A	TRUE	TRUE
chr3	136090591	C	T	ENST00000264977	ENSG00000073711	PPP2R3A	TRUE	TRUE
chr3	136090594	A	T	ENST00000264977	ENSG00000073711	PPP2R3A	TRUE	TRUE
chr3	136090597	G	T	ENST00000264977	ENSG00000073711	PPP2R3A	TRUE	TRUE
chr3	136090600	G	T	ENST00000264977	ENSG00000073711	PPP2R3A	TRUE	TRUE
chr3	136090603	A	T	ENST00000264977	ENSG00000073711	PPP2R3A	TRUE	TRUE
chr3	136090614	T	A	ENST00000264977	ENSG00000073711	PPP2R3A	TRUE	TRUE
chr3	136090614	T	G	ENST00000264977	ENSG00000073711	PPP2R3A	TRUE	TRUE
chr3	136090628	G	A	ENST00000264977	ENSG00000073711	PPP2R3A	TRUE	TRUE
chr3	136090629	G	A	ENST00000264977	ENSG00000073711	PPP2R3A	TRUE	TRUE
chr3	136090634	T	A	ENST00000264977	ENSG00000073711	PPP2R3A	TRUE	TRUE
chr3	136090642	G	T	ENST00000264977	ENSG00000073711	PPP2R3A	TRUE	TRUE
chr3	136090645	G	T	ENST00000264977	ENSG00000073711	PPP2R3A	TRUE	TRUE
chr3	136090651	A	T	ENST00000264977	ENSG00000073711	PPP2R3A	TRUE	TRUE
chr3	136090668	G	A	ENST00000264977	ENSG00000073711	PPP2R3A	TRUE	FALSE
chr3	136090668	G	C	ENST00000264977	ENSG00000073711	PPP2R3A	TRUE	FALSE
chr3	136090668	G	T	ENST00000264977	ENSG00000073711	PPP2R3A	TRUE	FALSE
chr3	136090669	T	A	ENST00000264977	ENSG00000073711	PPP2R3A	TRUE	FALSE
chr3	136090669	T	C	ENST00000264977	ENSG00000073711	PPP2R3A	TRUE	FALSE
chr3	136090669	T	G	ENST00000264977	ENSG00000073711	PPP2R3A	TRUE	FALSE
chr3	136102005	A	C	ENST00000264977	ENSG00000073711	PPP2R3A	TRUE	FALSE
chr3	136102005	A	G	ENST00000264977	ENSG00000073711	PPP2R3A	TRUE	FALSE
chr3	136102005	A	T	ENST00000264977	ENSG00000073711	PPP2R3A	TRUE	FALSE
chr3	136102006	G	A	ENST00000264977	ENSG00000073711	PPP2R3A	TRUE	FALSE
chr3	136102006	G	C	ENST00000264977	ENSG00000073711	PPP2R3A	TRUE	FALSE
chr3	136102006	G	T	ENST00000264977	ENSG00000073711	PPP2R3A	TRUE	FALSE
chr3	136102011	G	T	ENST00000264977	ENSG00000073711	PPP2R3A	TRUE	TRUE
chr3	136102016	T	A	ENST00000264977	ENSG00000073711	PPP2R3A	TRUE	TRUE
chr3	136102016	T	G	ENST00000264977	ENSG00000073711	PPP2R3A	TRUE	TRUE
chr3	136102018	G	A	ENST00000264977	ENSG00000073711	PPP2R3A	TRUE	TRUE
chr3	136102019	G	A	ENST00000264977	ENSG00000073711	PPP2R3A	TRUE	TRUE
chr3	136102028	C	A	ENST00000264977	ENSG00000073711	PPP2R3A	TRUE	TRUE
chr3	136102041	G	T	ENST00000264977	ENSG00000073711	PPP2R3A	TRUE	TRUE
chr3	136102064	T	A	ENST00000264977	ENSG00000073711	PPP2R3A	TRUE	TRUE
chr3	136102064	T	G	ENST00000264977	ENSG00000073711	PPP2R3A	TRUE	TRUE
chr3	136102065	G	T	ENST00000264977	ENSG00000073711	PPP2R3A	TRUE	TRUE
chr3	136102071	G	T	ENST00000264977	ENSG00000073711	PPP2R3A	TRUE	TRUE
chr3	136102076	C	A	ENST00000264977	ENSG00000073711	PPP2R3A	TRUE	TRUE
chr3	136102076	C	G	ENST00000264977	ENSG00000073711	PPP2R3A	TRUE	TRUE
chr3	136102082	T	A	ENST00000264977	ENSG00000073711	PPP2R3A	TRUE	TRUE
chr3	136102082	T	G	ENST00000264977	ENSG00000073711	PPP2R3A	TRUE	TRUE
chr3	136102083	G	T	ENST00000264977	ENSG00000073711	PPP2R3A	TRUE	TRUE
chr3	136102086	G	T	ENST00000264977	ENSG00000073711	PPP2R3A	TRUE	TRUE
chr3	136102089	C	T	ENST00000264977	ENSG00000073711	PPP2R3A	TRUE	TRUE
chr3	136102094	T	A	ENST00000264977	ENSG00000073711	PPP2R3A	TRUE	TRUE
chr3	136102095	G	T	ENST00000264977	ENSG00000073711	PPP2R3A	TRUE	TRUE
chr3	136102104	G	T	ENST00000264977	ENSG00000073711	PPP2R3A	TRUE	TRUE
chr3	136102113	G	T	ENST00000264977	ENSG00000073711	PPP2R3A	TRUE	TRUE
chr3	136102119	G	T	ENST00000264977	ENSG00000073711	PPP2R3A	TRUE	TRUE
chr3	136102126	T	A	ENST00000264977	ENSG00000073711	PPP2R3A	TRUE	TRUE
chr3	136102141	T	A	ENST00000264977	ENSG00000073711	PPP2R3A	TRUE	TRUE
chr3	136102141	T	G	ENST00000264977	ENSG00000073711	PPP2R3A	TRUE	TRUE
chr3	136102148	C	A	ENST00000264977	ENSG00000073711	PPP2R3A	TRUE	TRUE
chr3	136102149	C	T	ENST00000264977	ENSG00000073711	PPP2R3A	TRUE	TRUE
chr3	136102167	A	T	ENST00000264977	ENSG00000073711	PPP2R3A	TRUE	TRUE
chr3	136102183	G	A	ENST00000264977	ENSG00000073711	PPP2R3A	TRUE	FALSE
chr3	136102183	G	C	ENST00000264977	ENSG00000073711	PPP2R3A	TRUE	FALSE
chr3	136102183	G	T	ENST00000264977	ENSG00000073711	PPP2R3A	TRUE	FALSE
chr3	136102184	T	A	ENST00000264977	ENSG00000073711	PPP2R3A	TRUE	FALSE
chr3	136102184	T	C	ENST00000264977	ENSG00000073711	PPP2R3A	TRUE	FALSE
chr3	136102184	T	G	ENST00000264977	ENSG00000073711	PPP2R3A	TRUE	FALSE
chr3	136103256	A	C	ENST00000264977	ENSG00000073711	PPP2R3A	TRUE	FALSE
chr3	136103256	A	G	ENST00000264977	ENSG00000073711	PPP2R3A	TRUE	FALSE
chr3	136103256	A	T	ENST00000264977	ENSG00000073711	PPP2R3A	TRUE	FALSE
chr3	136103257	G	A	ENST00000264977	ENSG00000073711	PPP2R3A	TRUE	FALSE
chr3	136103257	G	C	ENST00000264977	ENSG00000073711	PPP2R3A	TRUE	FALSE
chr3	136103257	G	T	ENST00000264977	ENSG00000073711	PPP2R3A	TRUE	FALSE
chr3	136103260	A	T	ENST00000264977	ENSG00000073711	PPP2R3A	TRUE	TRUE
chr3	136103272	A	T	ENST00000264977	ENSG00000073711	PPP2R3A	TRUE	TRUE
chr3	136103281	A	T	ENST00000264977	ENSG00000073711	PPP2R3A	TRUE	TRUE
chr3	136103289	C	A	ENST00000264977	ENSG00000073711	PPP2R3A	TRUE	TRUE
chr3	136103290	A	T	ENST00000264977	ENSG00000073711	PPP2R3A	TRUE	TRUE
chr3	136103310	T	A	ENST00000264977	ENSG00000073711	PPP2R3A	TRUE	TRUE
chr3	136103310	T	G	ENST00000264977	ENSG00000073711	PPP2R3A	TRUE	TRUE
chr3	136103329	G	T	ENST00000264977	ENSG00000073711	PPP2R3A	TRUE	TRUE
chr3	136103332	A	T	ENST00000264977	ENSG00000073711	PPP2R3A	TRUE	TRUE
chr3	136103337	C	A	ENST00000264977	ENSG00000073711	PPP2R3A	TRUE	TRUE
chr3	136103337	C	G	ENST00000264977	ENSG00000073711	PPP2R3A	TRUE	TRUE
chr3	136103339	T	A	ENST00000264977	ENSG00000073711	PPP2R3A	TRUE	TRUE
chr3	136103339	T	G	ENST00000264977	ENSG00000073711	PPP2R3A	TRUE	TRUE
chr3	136103347	G	T	ENST00000264977	ENSG00000073711	PPP2R3A	TRUE	TRUE
chr3	136103350	C	T	ENST00000264977	ENSG00000073711	PPP2R3A	TRUE	TRUE
chr3	136103353	A	T	ENST00000264977	ENSG00000073711	PPP2R3A	TRUE	TRUE
chr3	136103371	C	T	ENST00000264977	ENSG00000073711	PPP2R3A	TRUE	TRUE
chr3	136103374	A	T	ENST00000264977	ENSG00000073711	PPP2R3A	TRUE	TRUE
chr3	136103377	G	A	ENST00000264977	ENSG00000073711	PPP2R3A	TRUE	FALSE
chr3	136103377	G	C	ENST00000264977	ENSG00000073711	PPP2R3A	TRUE	FALSE
chr3	136103377	G	T	ENST00000264977	ENSG00000073711	PPP2R3A	TRUE	FALSE
chr3	136103378	T	A	ENST00000264977	ENSG00000073711	PPP2R3A	TRUE	FALSE
chr3	136103378	T	C	ENST00000264977	ENSG00000073711	PPP2R3A	TRUE	FALSE
chr3	136103378	T	G	ENST00000264977	ENSG00000073711	PPP2R3A	TRUE	FALSE
chr3	136106214	A	C	ENST00000264977	ENSG00000073711	PPP2R3A	TRUE	FALSE
chr3	136106214	A	G	ENST00000264977	ENSG00000073711	PPP2R3A	TRUE	FALSE
chr3	136106214	A	T	ENST00000264977	ENSG00000073711	PPP2R3A	TRUE	FALSE
chr3	136106215	G	A	ENST00000264977	ENSG00000073711	PPP2R3A	TRUE	FALSE
chr3	136106215	G	C	ENST00000264977	ENSG00000073711	PPP2R3A	TRUE	FALSE
chr3	136106215	G	T	ENST00000264977	ENSG00000073711	PPP2R3A	TRUE	FALSE
chr3	136106222	G	T	ENST00000264977	ENSG00000073711	PPP2R3A	TRUE	TRUE
chr3	136106237	G	T	ENST00000264977	ENSG00000073711	PPP2R3A	TRUE	TRUE
chr3	136106244	C	A	ENST00000264977	ENSG00000073711	PPP2R3A	TRUE	TRUE
chr3	136106244	C	G	ENST00000264977	ENSG00000073711	PPP2R3A	TRUE	TRUE
chr3	136106250	G	A	ENST00000264977	ENSG00000073711	PPP2R3A	TRUE	TRUE
chr3	136106251	G	A	ENST00000264977	ENSG00000073711	PPP2R3A	TRUE	TRUE
chr3	136106267	G	T	ENST00000264977	ENSG00000073711	PPP2R3A	TRUE	TRUE
chr3	136106270	G	T	ENST00000264977	ENSG00000073711	PPP2R3A	TRUE	TRUE
chr3	136106275	T	A	ENST00000264977	ENSG00000073711	PPP2R3A	FALSE	FALSE
chr3	136106275	T	G	ENST00000264977	ENSG00000073711	PPP2R3A	FALSE	FALSE
chr3	136106276	G	T	ENST00000264977	ENSG00000073711	PPP2R3A	FALSE	FALSE
chr3	136106291	G	T	ENST00000264977	ENSG00000073711	PPP2R3A	FALSE	FALSE
chr3	136106294	G	T	ENST00000264977	ENSG00000073711	PPP2R3A	FALSE	FALSE
chr3	136106303	C	T	ENST00000264977	ENSG00000073711	PPP2R3A	FALSE	FALSE
chr3	136106309	C	T	ENST00000264977	ENSG00000073711	PPP2R3A	FALSE	FALSE
chr3	136106315	C	T	ENST00000264977	ENSG00000073711	PPP2R3A	FALSE	FALSE
chr3	136106318	G	T	ENST00000264977	ENSG00000073711	PPP2R3A	FALSE	FALSE
chr3	136106323	G	A	ENST00000264977	ENSG00000073711	PPP2R3A	TRUE	FALSE
chr3	136106323	G	C	ENST00000264977	ENSG00000073711	PPP2R3A	TRUE	FALSE
chr3	136106323	G	T	ENST00000264977	ENSG00000073711	PPP2R3A	TRUE	FALSE
chr3	136106324	T	A	ENST00000264977	ENSG00000073711	PPP2R3A	TRUE	FALSE
chr3	136106324	T	C	ENST00000264977	ENSG00000073711	PPP2R3A	TRUE	FALSE
chr3	136106324	T	G	ENST00000264977	ENSG00000073711	PPP2R3A	TRUE	FALSE
chr3	136145041	A	C	ENST00000264977	ENSG00000073711	PPP2R3A	TRUE	TRUE
chr3	136145041	A	G	ENST00000264977	ENSG00000073711	PPP2R3A	TRUE	TRUE
chr3	136145041	A	T	ENST00000264977	ENSG00000073711	PPP2R3A	TRUE	TRUE
chr3	136145042	G	A	ENST00000264977	ENSG00000073711	PPP2R3A	TRUE	TRUE
chr3	136145042	G	C	ENST00000264977	ENSG00000073711	PPP2R3A	TRUE	TRUE
chr3	136145042	G	T	ENST00000264977	ENSG00000073711	PPP2R3A	TRUE	TRUE
chr3	136145047	G	T	ENST00000264977	ENSG00000073711	PPP2R3A	FALSE	FALSE
chr3	136145055	T	A	ENST00000264977	ENSG00000073711	PPP2R3A	FALSE	FALSE
chr3	136145055	T	G	ENST00000264977	ENSG00000073711	PPP2R3A	FALSE	FALSE
chr3	136145056	G	T	ENST00000264977	ENSG00000073711	PPP2R3A	FALSE	FALSE
chr3	136145065	G	T	ENST00000264977	ENSG00000073711	PPP2R3A	FALSE	FALSE
chr3	136145083	G	T	ENST00000264977	ENSG00000073711	PPP2R3A	FALSE	FALSE
chr3	136145089	G	T	ENST00000264977	ENSG00000073711	PPP2R3A	FALSE	FALSE
chr3	136145095	A	T	ENST00000264977	ENSG00000073711	PPP2R3A	FALSE	FALSE
chr3	136145104	A	T	ENST00000264977	ENSG00000073711	PPP2R3A	FALSE	FALSE
chr3	136145111	T	A	ENST00000264977	ENSG00000073711	PPP2R3A	FALSE	FALSE
chr3	136145111	T	G	ENST00000264977	ENSG00000073711	PPP2R3A	FALSE	FALSE
chr3	136145128	G	T	ENST00000264977	ENSG00000073711	PPP2R3A	FALSE	FALSE
chr3	136145131	A	T	ENST00000264977	ENSG00000073711	PPP2R3A	FALSE	FALSE
chr3	136145136	T	A	ENST00000264977	ENSG00000073711	PPP2R3A	FALSE	FALSE
chr3	136145137	G	T	ENST00000264977	ENSG00000073711	PPP2R3A	FALSE	FALSE
chr3	136145140	A	T	ENST00000264977	ENSG00000073711	PPP2R3A	FALSE	FALSE
chr3	136145146	C	T	ENST00000264977	ENSG00000073711	PPP2R3A	FALSE	FALSE
chr3	136145150	C	A	ENST00000264977	ENSG00000073711	PPP2R3A	FALSE	FALSE
chr3	136145150	C	G	ENST00000264977	ENSG00000073711	PPP2R3A	FALSE	FALSE
chr3	136145158	G	T	ENST00000264977	ENSG00000073711	PPP2R3A	FALSE	FALSE
chr3	136145161	G	T	ENST00000264977	ENSG00000073711	PPP2R3A	FALSE	FALSE
chr3	136151150	A	T	ENST00000309993	ENSG00000174579	MSL2	FALSE	FALSE
chr3	136151161	T	A	ENST00000309993	ENSG00000174579	MSL2	FALSE	FALSE
chr3	136151176	C	A	ENST00000309993	ENSG00000174579	MSL2	FALSE	FALSE
chr3	136151181	A	T	ENST00000309993	ENSG00000174579	MSL2	FALSE	FALSE
chr3	136151188	T	A	ENST00000309993	ENSG00000174579	MSL2	FALSE	FALSE
chr3	136151211	A	C	ENST00000309993	ENSG00000174579	MSL2	FALSE	FALSE
chr3	136151211	A	T	ENST00000309993	ENSG00000174579	MSL2	FALSE	FALSE
chr3	136151301	A	T	ENST00000309993	ENSG00000174579	MSL2	FALSE	FALSE
chr3	136151317	G	A	ENST00000309993	ENSG00000174579	MSL2	FALSE	FALSE
chr3	136151320	C	A	ENST00000309993	ENSG00000174579	MSL2	FALSE	FALSE
chr3	136151322	A	T	ENST00000309993	ENSG00000174579	MSL2	FALSE	FALSE
chr3	136151329	T	A	ENST00000309993	ENSG00000174579	MSL2	FALSE	FALSE
chr3	136151332	C	A	ENST00000309993	ENSG00000174579	MSL2	FALSE	FALSE
chr3	136151350	C	A	ENST00000309993	ENSG00000174579	MSL2	FALSE	FALSE
chr3	136151356	T	A	ENST00000309993	ENSG00000174579	MSL2	FALSE	FALSE
chr3	136151359	T	A	ENST00000309993	ENSG00000174579	MSL2	FALSE	FALSE
chr3	136151362	C	A	ENST00000309993	ENSG00000174579	MSL2	FALSE	FALSE
chr3	136151375	A	C	ENST00000309993	ENSG00000174579	MSL2	FALSE	FALSE
chr3	136151375	A	T	ENST00000309993	ENSG00000174579	MSL2	FALSE	FALSE
chr3	136151386	G	A	ENST00000309993	ENSG00000174579	MSL2	FALSE	FALSE
chr3	136151387	G	T	ENST00000309993	ENSG00000174579	MSL2	FALSE	FALSE
chr3	136151396	A	T	ENST00000309993	ENSG00000174579	MSL2	FALSE	FALSE
chr3	136151402	A	T	ENST00000309993	ENSG00000174579	MSL2	FALSE	FALSE
chr3	136151409	A	C	ENST00000309993	ENSG00000174579	MSL2	FALSE	FALSE
chr3	136151409	A	T	ENST00000309993	ENSG00000174579	MSL2	FALSE	FALSE
chr3	136151411	G	T	ENST00000309993	ENSG00000174579	MSL2	FALSE	FALSE
chr3	136151419	T	A	ENST00000309993	ENSG00000174579	MSL2	FALSE	FALSE
chr3	136151429	G	C	ENST00000309993	ENSG00000174579	MSL2	FALSE	FALSE
chr3	136151429	G	T	ENST00000309993	ENSG00000174579	MSL2	FALSE	FALSE
chr3	136151432	G	T	ENST00000309993	ENSG00000174579	MSL2	FALSE	FALSE
chr3	136151438	G	T	ENST00000309993	ENSG00000174579	MSL2	FALSE	FALSE
chr3	136151446	G	A	ENST00000309993	ENSG00000174579	MSL2	FALSE	FALSE
chr3	136151452	G	A	ENST00000309993	ENSG00000174579	MSL2	FALSE	FALSE
chr3	136151453	G	T	ENST00000309993	ENSG00000174579	MSL2	FALSE	FALSE
chr3	136151476	G	A	ENST00000309993	ENSG00000174579	MSL2	FALSE	FALSE
chr3	136151489	A	T	ENST00000309993	ENSG00000174579	MSL2	FALSE	FALSE
chr3	136151494	T	A	ENST00000309993	ENSG00000174579	MSL2	FALSE	FALSE
chr3	136151495	A	T	ENST00000309993	ENSG00000174579	MSL2	FALSE	FALSE
chr3	136151503	T	A	ENST00000309993	ENSG00000174579	MSL2	FALSE	FALSE
chr3	136151506	T	A	ENST00000309993	ENSG00000174579	MSL2	FALSE	FALSE
chr3	136151509	C	A	ENST00000309993	ENSG00000174579	MSL2	FALSE	FALSE
chr3	136151512	G	A	ENST00000309993	ENSG00000174579	MSL2	FALSE	FALSE
chr3	136151518	T	A	ENST00000309993	ENSG00000174579	MSL2	FALSE	FALSE
chr3	136151521	T	A	ENST00000309993	ENSG00000174579	MSL2	FALSE	FALSE
chr3	136151522	G	C	ENST00000309993	ENSG00000174579	MSL2	FALSE	FALSE
chr3	136151522	G	T	ENST00000309993	ENSG00000174579	MSL2	FALSE	FALSE
chr3	136151533	T	A	ENST00000309993	ENSG00000174579	MSL2	FALSE	FALSE
chr3	136151545	C	A	ENST00000309993	ENSG00000174579	MSL2	FALSE	FALSE
chr3	136151572	T	A	ENST00000309993	ENSG00000174579	MSL2	FALSE	FALSE
chr3	136151575	C	A	ENST00000309993	ENSG00000174579	MSL2	FALSE	FALSE
chr3	136151578	T	A	ENST00000309993	ENSG00000174579	MSL2	FALSE	FALSE
chr3	136151587	T	A	ENST00000309993	ENSG00000174579	MSL2	FALSE	FALSE
chr3	136151593	T	A	ENST00000309993	ENSG00000174579	MSL2	FALSE	FALSE
chr3	136151596	T	A	ENST00000309993	ENSG00000174579	MSL2
chr3	136151611	T	A	ENST00000309993	ENSG00000174579	MSL2	FALSE	FALSE
chr3	136151617	T	A	ENST00000309993	ENSG00000174579	MSL2	FALSE	FALSE
chr3	136151629	T	A	ENST00000309993	ENSG00000174579	MSL2	FALSE	FALSE
chr3	136151632	T	A	ENST00000309993	ENSG00000174579	MSL2	FALSE	FALSE
chr3	136151638	C	A	ENST00000309993	ENSG00000174579	MSL2	FALSE	FALSE
chr3	136151644	C	A	ENST00000309993	ENSG00000174579	MSL2	FALSE	FALSE
chr3	136151653	T	A	ENST00000309993	ENSG00000174579	MSL2	FALSE	FALSE
chr3	136151656	T	A	ENST00000309993	ENSG00000174579	MSL2	FALSE	FALSE
chr3	136151665	T	A	ENST00000309993	ENSG00000174579	MSL2	FALSE	FALSE
chr3	136151673	A	C	ENST00000309993	ENSG00000174579	MSL2	FALSE	FALSE
chr3	136151673	A	T	ENST00000309993	ENSG00000174579	MSL2	FALSE	FALSE
chr3	136151686	T	A	ENST00000309993	ENSG00000174579	MSL2	FALSE	FALSE
chr3	136151695	T	A	ENST00000309993	ENSG00000174579	MSL2	FALSE	FALSE
chr3	136151710	C	A	ENST00000309993	ENSG00000174579	MSL2	FALSE	FALSE
chr3	136151734	G	A	ENST00000309993	ENSG00000174579	MSL2	FALSE	FALSE
chr3	136151746	T	A	ENST00000309993	ENSG00000174579	MSL2	FALSE	FALSE
chr3	136151752	C	A	ENST00000309993	ENSG00000174579	MSL2	FALSE	FALSE
chr3	136151758	T	A	ENST00000309993	ENSG00000174579	MSL2	FALSE	FALSE
chr3	136151797	G	A	ENST00000309993	ENSG00000174579	MSL2	FALSE	FALSE
chr3	136151824	G	A	ENST00000309993	ENSG00000174579	MSL2	FALSE	FALSE
chr3	136151830	T	A	ENST00000309993	ENSG00000174579	MSL2	FALSE	FALSE
chr3	136151833	C	A	ENST00000309993	ENSG00000174579	MSL2	FALSE	FALSE
chr3	136151845	C	A	ENST00000309993	ENSG00000174579	MSL2	FALSE	FALSE
chr3	136151847	G	C	ENST00000309993	ENSG00000174579	MSL2	FALSE	FALSE
chr3	136151847	G	T	ENST00000309993	ENSG00000174579	MSL2	FALSE	FALSE
chr3	136151851	T	A	ENST00000309993	ENSG00000174579	MSL2	FALSE	FALSE
chr3	136151857	G	A	ENST00000309993	ENSG00000174579	MSL2	FALSE	FALSE
chr3	136151860	T	A	ENST00000309993	ENSG00000174579	MSL2	FALSE	FALSE
chr3	136151863	T	A	ENST00000309993	ENSG00000174579	MSL2	FALSE	FALSE
chr3	136151868	A	T	ENST00000309993	ENSG00000174579	MSL2	FALSE	FALSE
chr3	136151872	T	A	ENST00000309993	ENSG00000174579	MSL2	FALSE	FALSE
chr3	136151881	T	A	ENST00000309993	ENSG00000174579	MSL2	FALSE	FALSE
chr3	136151897	A	T	ENST00000309993	ENSG00000174579	MSL2	FALSE	FALSE
chr3	136151901	G	C	ENST00000309993	ENSG00000174579	MSL2	FALSE	FALSE
chr3	136151901	G	T	ENST00000309993	ENSG00000174579	MSL2	FALSE	FALSE
chr3	136151904	A	C	ENST00000309993	ENSG00000174579	MSL2	FALSE	FALSE
chr3	136151904	A	T	ENST00000309993	ENSG00000174579	MSL2	FALSE	FALSE
chr3	136151956	G	A	ENST00000309993	ENSG00000174579	MSL2	FALSE	FALSE
chr3	136151968	G	A	ENST00000309993	ENSG00000174579	MSL2	FALSE	FALSE
chr3	136151980	C	A	ENST00000309993	ENSG00000174579	MSL2	FALSE	FALSE
chr3	136151998	C	A	ENST00000309993	ENSG00000174579	MSL2	FALSE	FALSE
chr3	136152000	A	T	ENST00000309993	ENSG00000174579	MSL2	FALSE	FALSE
chr3	136152010	G	A	ENST00000309993	ENSG00000174579	MSL2	FALSE	FALSE
chr3	136152012	A	T	ENST00000309993	ENSG00000174579	MSL2	FALSE	FALSE
chr3	136152020	G	T	ENST00000309993	ENSG00000174579	MSL2	FALSE	FALSE
chr3	136152023	A	T	ENST00000309993	ENSG00000174579	MSL2	FALSE	FALSE
chr3	136152031	C	A	ENST00000309993	ENSG00000174579	MSL2	FALSE	FALSE
chr3	136152039	G	C	ENST00000309993	ENSG00000174579	MSL2	FALSE	FALSE
chr3	136152039	G	T	ENST00000309993	ENSG00000174579	MSL2	FALSE	FALSE
chr3	136152049	C	A	ENST00000309993	ENSG00000174579	MSL2	FALSE	FALSE
chr3	136152051	A	C	ENST00000309993	ENSG00000174579	MSL2	FALSE	FALSE
chr3	136152051	A	T	ENST00000309993	ENSG00000174579	MSL2	FALSE	FALSE
chr3	136152067	C	A	ENST00000309993	ENSG00000174579	MSL2	FALSE	FALSE
chr3	136152070	C	A	ENST00000309993	ENSG00000174579	MSL2	FALSE	FALSE
chr3	136152081	A	C	ENST00000309993	ENSG00000174579	MSL2	FALSE	FALSE
chr3	136152081	A	T	ENST00000309993	ENSG00000174579	MSL2	FALSE	FALSE
chr3	136152094	C	A	ENST00000309993	ENSG00000174579	MSL2	FALSE	FALSE
chr3	136152100	T	A	ENST00000309993	ENSG00000174579	MSL2	FALSE	FALSE
chr3	136152109	C	A	ENST00000309993	ENSG00000174579	MSL2	FALSE	FALSE
chr3	136152119	G	T	ENST00000309993	ENSG00000174579	MSL2	FALSE	FALSE
chr3	136152140	A	T	ENST00000309993	ENSG00000174579	MSL2	FALSE	FALSE
chr3	136152144	A	C	ENST00000309993	ENSG00000174579	MSL2	FALSE	FALSE
chr3	136152144	A	T	ENST00000309993	ENSG00000174579	MSL2	FALSE	FALSE
chr3	136152164	A	T	ENST00000309993	ENSG00000174579	MSL2	FALSE	FALSE
chr3	136152196	C	A	ENST00000309993	ENSG00000174579	MSL2	FALSE	FALSE
chr3	136152202	T	A	ENST00000309993	ENSG00000174579	MSL2	FALSE	FALSE
chr3	136152218	A	T	ENST00000309993	ENSG00000174579	MSL2	FALSE	FALSE
chr3	136152237	G	C	ENST00000309993	ENSG00000174579	MSL2	FALSE	FALSE
chr3	136152237	G	T	ENST00000309993	ENSG00000174579	MSL2	FALSE	FALSE
chr3	136152244	C	A	ENST00000309993	ENSG00000174579	MSL2	FALSE	FALSE
chr3	136152249	G	C	ENST00000309993	ENSG00000174579	MSL2	FALSE	FALSE
chr3	136152249	G	T	ENST00000309993	ENSG00000174579	MSL2	FALSE	FALSE
chr3	136152271	T	A	ENST00000309993	ENSG00000174579	MSL2	FALSE	FALSE
chr3	136152279	G	C	ENST00000309993	ENSG00000174579	MSL2	FALSE	FALSE
chr3	136152279	G	T	ENST00000309993	ENSG00000174579	MSL2	FALSE	FALSE
chr3	136152290	A	C	ENST00000309993	ENSG00000174579	MSL2	FALSE	FALSE
chr3	136152290	A	T	ENST00000309993	ENSG00000174579	MSL2	FALSE	FALSE
chr3	136152300	A	T	ENST00000309993	ENSG00000174579	MSL2	FALSE	FALSE
chr3	136152346	C	A	ENST00000309993	ENSG00000174579	MSL2	FALSE	FALSE
chr3	136152360	A	C	ENST00000309993	ENSG00000174579	MSL2	FALSE	FALSE
chr3	136152360	A	T	ENST00000309993	ENSG00000174579	MSL2	FALSE	FALSE
chr3	136152370	G	A	ENST00000309993	ENSG00000174579	MSL2	FALSE	FALSE
chr3	136152388	C	A	ENST00000309993	ENSG00000174579	MSL2	FALSE	FALSE
chr3	136152390	G	C	ENST00000309993	ENSG00000174579	MSL2	FALSE	FALSE
chr3	136152390	G	T	ENST00000309993	ENSG00000174579	MSL2	FALSE	FALSE
chr3	136152396	G	C	ENST00000309993	ENSG00000174579	MSL2	FALSE	FALSE
chr3	136152396	G	T	ENST00000309993	ENSG00000174579	MSL2	FALSE	FALSE
chr3	136152402	A	C	ENST00000309993	ENSG00000174579	MSL2	FALSE	FALSE
chr3	136152402	A	T	ENST00000309993	ENSG00000174579	MSL2	FALSE	FALSE
chr3	136152417	A	T	ENST00000309993	ENSG00000174579	MSL2	FALSE	FALSE
chr3	136152419	A	T	ENST00000309993	ENSG00000174579	MSL2	FALSE	FALSE
chr3	136152423	A	T	ENST00000309993	ENSG00000174579	MSL2	FALSE	FALSE
chr3	136152435	G	C	ENST00000309993	ENSG00000174579	MSL2	FALSE	FALSE
chr3	136152435	G	T	ENST00000309993	ENSG00000174579	MSL2	FALSE	FALSE
chr3	136152441	G	C	ENST00000309993	ENSG00000174579	MSL2	FALSE	FALSE
chr3	136152441	G	T	ENST00000309993	ENSG00000174579	MSL2	FALSE	FALSE
chr3	136152448	T	A	ENST00000309993	ENSG00000174579	MSL2	FALSE	FALSE
chr3	136152451	C	A	ENST00000309993	ENSG00000174579	MSL2	FALSE	FALSE
chr3	136152457	C	A	ENST00000309993	ENSG00000174579	MSL2	FALSE	FALSE
chr3	136152460	C	A	ENST00000309993	ENSG00000174579	MSL2	FALSE	FALSE
chr3	136152461	A	T	ENST00000309993	ENSG00000174579	MSL2	FALSE	FALSE
chr3	136152468	A	T	ENST00000309993	ENSG00000174579	MSL2	FALSE	FALSE
chr3	136152471	G	C	ENST00000309993	ENSG00000174579	MSL2	FALSE	FALSE
chr3	136152471	G	T	ENST00000309993	ENSG00000174579	MSL2	FALSE	FALSE
chr3	136152475	C	A	ENST00000309993	ENSG00000174579	MSL2	FALSE	FALSE
chr3	136152486	A	T	ENST00000309993	ENSG00000174579	MSL2	FALSE	FALSE
chr3	136152492	A	T	ENST00000309993	ENSG00000174579	MSL2	FALSE	FALSE
chr3	136152506	A	T	ENST00000309993	ENSG00000174579	MSL2	FALSE	FALSE
chr3	136152520	C	A	ENST00000309993	ENSG00000174579	MSL2	FALSE	FALSE
chr3	136152547	G	A	ENST00000309993	ENSG00000174579	MSL2	FALSE	FALSE
chr3	136152554	A	C	ENST00000309993	ENSG00000174579	MSL2	FALSE	FALSE
chr3	136152554	A	T	ENST00000309993	ENSG00000174579	MSL2	FALSE	FALSE
chr3	136152559	C	A	ENST00000309993	ENSG00000174579	MSL2	FALSE	FALSE
chr3	136152560	G	T	ENST00000309993	ENSG00000174579	MSL2	FALSE	FALSE
chr3	136152568	T	A	ENST00000309993	ENSG00000174579	MSL2	FALSE	FALSE
chr3	136152571	T	A	ENST00000309993	ENSG00000174579	MSL2	FALSE	FALSE
chr3	136152572	G	C	ENST00000309993	ENSG00000174579	MSL2	FALSE	FALSE
chr3	136152572	G	T	ENST00000309993	ENSG00000174579	MSL2	FALSE	FALSE
chr3	136152575	G	T	ENST00000309993	ENSG00000174579	MSL2	FALSE	FALSE
chr3	136152594	A	C	ENST00000309993	ENSG00000174579	MSL2	FALSE	FALSE
chr3	136152594	A	T	ENST00000309993	ENSG00000174579	MSL2	FALSE	FALSE
chr3	136152598	G	A	ENST00000309993	ENSG00000174579	MSL2	FALSE	FALSE
chr3	136152601	T	A	ENST00000309993	ENSG00000174579	MSL2	FALSE	FALSE
chr3	136152607	C	A	ENST00000309993	ENSG00000174579	MSL2	FALSE	FALSE
chr3	136152610	C	A	ENST00000309993	ENSG00000174579	MSL2	FALSE	FALSE
chr3	136152616	G	A	ENST00000309993	ENSG00000174579	MSL2	FALSE	FALSE
chr3	136152619	C	A	ENST00000309993	ENSG00000174579	MSL2	FALSE	FALSE
chr3	136152620	A	C	ENST00000309993	ENSG00000174579	MSL2	FALSE	FALSE
chr3	136152620	A	T	ENST00000309993	ENSG00000174579	MSL2	FALSE	FALSE
chr3	136152628	T	A	ENST00000309993	ENSG00000174579	MSL2	FALSE	FALSE
chr3	136152629	G	T	ENST00000309993	ENSG00000174579	MSL2	FALSE	FALSE
chr3	136152632	C	T	ENST00000309993	ENSG00000174579	MSL2	FALSE	FALSE
chr3	136152633	C	T	ENST00000309993	ENSG00000174579	MSL2	FALSE	FALSE
chr3	136152638	A	T	ENST00000309993	ENSG00000174579	MSL2	FALSE	FALSE
chr3	136152649	T	A	ENST00000309993	ENSG00000174579	MSL2	FALSE	FALSE
chr3	136152661	T	A	ENST00000309993	ENSG00000174579	MSL2	FALSE	FALSE
chr3	136152664	T	A	ENST00000309993	ENSG00000174579	MSL2	FALSE	FALSE
chr3	136152670	T	A	ENST00000309993	ENSG00000174579	MSL2	FALSE	FALSE
chr3	136152671	A	T	ENST00000309993	ENSG00000174579	MSL2	FALSE	FALSE
chr3	136152679	T	A	ENST00000309993	ENSG00000174579	MSL2	FALSE	FALSE
chr3	136152680	G	T	ENST00000309993	ENSG00000174579	MSL2	FALSE	FALSE
chr3	136152686	A	C	ENST00000309993	ENSG00000174579	MSL2	FALSE	FALSE
chr3	136152686	A	T	ENST00000309993	ENSG00000174579	MSL2	FALSE	FALSE
chr3	136152694	G	A	ENST00000309993	ENSG00000174579	MSL2	FALSE	FALSE
chr3	136152695	G	T	ENST00000309993	ENSG00000174579	MSL2	FALSE	FALSE
chr3	136152727	G	A	ENST00000309993	ENSG00000174579	MSL2	FALSE	FALSE
chr3	136152732	A	T	ENST00000309993	ENSG00000174579	MSL2	FALSE	FALSE
chr3	136152739	C	A	ENST00000309993	ENSG00000174579	MSL2	TRUE	FALSE
chr3	136152739	C	G	ENST00000309993	ENSG00000174579	MSL2	TRUE	FALSE
chr3	136152739	C	T	ENST00000309993	ENSG00000174579	MSL2	TRUE	FALSE
chr3	136152740	T	A	ENST00000309993	ENSG00000174579	MSL2	TRUE	FALSE
chr3	136152740	T	C	ENST00000309993	ENSG00000174579	MSL2	TRUE	FALSE
chr3	136152740	T	G	ENST00000309993	ENSG00000174579	MSL2	TRUE	FALSE
chr3	136194970	A	C	ENST00000309993	ENSG00000174579	MSL2	TRUE	FALSE
chr3	136194970	A	G	ENST00000309993	ENSG00000174579	MSL2	TRUE	FALSE
chr3	136194970	A	T	ENST00000309993	ENSG00000174579	MSL2	TRUE	FALSE
chr3	136194971	C	A	ENST00000309993	ENSG00000174579	MSL2	TRUE	FALSE
chr3	136194971	C	G	ENST00000309993	ENSG00000174579	MSL2	TRUE	FALSE
chr3	136194971	C	T	ENST00000309993	ENSG00000174579	MSL2	TRUE	FALSE
chr3	136194972	C	A	ENST00000309993	ENSG00000174579	MSL2	FALSE	FALSE
chr3	136194973	G	T	ENST00000309993	ENSG00000174579	MSL2	FALSE	FALSE
chr3	136194979	A	T	ENST00000309993	ENSG00000174579	MSL2	FALSE	FALSE
chr3	136194982	G	T	ENST00000309993	ENSG00000174579	MSL2	FALSE	FALSE
chr3	136194986	G	T	ENST00000309993	ENSG00000174579	MSL2	FALSE	FALSE
chr3	136194996	G	A	ENST00000309993	ENSG00000174579	MSL2	FALSE	FALSE
chr3	136194999	G	A	ENST00000309993	ENSG00000174579	MSL2	FALSE	FALSE
chr3	136195003	G	C	ENST00000309993	ENSG00000174579	MSL2	FALSE	FALSE
chr3	136195003	G	T	ENST00000309993	ENSG00000174579	MSL2	FALSE	FALSE
chr3	136195010	A	T	ENST00000309993	ENSG00000174579	MSL2	FALSE	FALSE
chr3	136195026	C	A	ENST00000309993	ENSG00000174579	MSL2	TRUE	TRUE
chr3	136195038	T	A	ENST00000309993	ENSG00000174579	MSL2	TRUE	TRUE
chr3	136195047	C	A	ENST00000309993	ENSG00000174579	MSL2	TRUE	FALSE
chr3	136195054	G	C	ENST00000309993	ENSG00000174579	MSL2	TRUE	FALSE
chr3	136195054	G	T	ENST00000309993	ENSG00000174579	MSL2	TRUE	FALSE
chr3	136195084	G	C	ENST00000309993	ENSG00000174579	MSL2	FALSE	FALSE
chr3	136195084	G	T	ENST00000309993	ENSG00000174579	MSL2	FALSE	FALSE
chr3	136250389	T	A	ENST00000251654	ENSG00000114054	PCCB	FALSE	FALSE
chr3	136250389	T	G	ENST00000251654	ENSG00000114054	PCCB	FALSE	FALSE
chr3	136250462	C	A	ENST00000251654	ENSG00000114054	PCCB	TRUE	TRUE
chr3	136250466	C	T	ENST00000251654	ENSG00000114054	PCCB	TRUE	TRUE
chr3	136250484	G	T	ENST00000251654	ENSG00000114054	PCCB	TRUE	TRUE
chr3	136250493	G	T	ENST00000251654	ENSG00000114054	PCCB	TRUE	TRUE
chr3	136250499	A	T	ENST00000251654	ENSG00000114054	PCCB	TRUE	TRUE
chr3	136250520	G	T	ENST00000251654	ENSG00000114054	PCCB	TRUE	TRUE
chr3	136250529	C	T	ENST00000251654	ENSG00000114054	PCCB	TRUE	TRUE
chr3	136250547	C	T	ENST00000251654	ENSG00000114054	PCCB	TRUE	TRUE
chr3	136250553	A	T	ENST00000251654	ENSG00000114054	PCCB	TRUE	TRUE
chr3	136250556	C	T	ENST00000251654	ENSG00000114054	PCCB	TRUE	TRUE
chr3	136250559	G	A	ENST00000251654	ENSG00000114054	PCCB	TRUE	FALSE
chr3	136250559	G	C	ENST00000251654	ENSG00000114054	PCCB	TRUE	FALSE
chr3	136250559	G	T	ENST00000251654	ENSG00000114054	PCCB	TRUE	FALSE
chr3	136250560	T	A	ENST00000251654	ENSG00000114054	PCCB	TRUE	FALSE
chr3	136250560	T	C	ENST00000251654	ENSG00000114054	PCCB	TRUE	FALSE
chr3	136250560	T	G	ENST00000251654	ENSG00000114054	PCCB	TRUE	FALSE
chr3	136255854	A	C	ENST00000251654	ENSG00000114054	PCCB	TRUE	FALSE
chr3	136255854	A	G	ENST00000251654	ENSG00000114054	PCCB	TRUE	FALSE
chr3	136255854	A	T	ENST00000251654	ENSG00000114054	PCCB	TRUE	FALSE
chr3	136255855	G	A	ENST00000251654	ENSG00000114054	PCCB	TRUE	FALSE
chr3	136255855	G	C	ENST00000251654	ENSG00000114054	PCCB	TRUE	FALSE
chr3	136255855	G	T	ENST00000251654	ENSG00000114054	PCCB	TRUE	FALSE
chr3	136255856	G	T	ENST00000251654	ENSG00000114054	PCCB	TRUE	TRUE
chr3	136255859	A	T	ENST00000251654	ENSG00000114054	PCCB	TRUE	TRUE
chr3	136255874	G	T	ENST00000251654	ENSG00000114054	PCCB	TRUE	TRUE
chr3	136255890	T	A	ENST00000251654	ENSG00000114054	PCCB	TRUE	TRUE
chr3	136255913	G	T	ENST00000251654	ENSG00000114054	PCCB	TRUE	TRUE
chr3	136255931	G	T	ENST00000251654	ENSG00000114054	PCCB	TRUE	TRUE
chr3	136255937	A	T	ENST00000251654	ENSG00000114054	PCCB	TRUE	TRUE
chr3	136255942	T	A	ENST00000251654	ENSG00000114054	PCCB	TRUE	TRUE
chr3	136255952	G	T	ENST00000251654	ENSG00000114054	PCCB	TRUE	TRUE
chr3	136255967	A	T	ENST00000251654	ENSG00000114054	PCCB	TRUE	TRUE
chr3	136255973	A	T	ENST00000251654	ENSG00000114054	PCCB	TRUE	TRUE
chr3	136255976	G	A	ENST00000251654	ENSG00000114054	PCCB	TRUE	FALSE
chr3	136255976	G	C	ENST00000251654	ENSG00000114054	PCCB	TRUE	FALSE
chr3	136255976	G	T	ENST00000251654	ENSG00000114054	PCCB	TRUE	FALSE
chr3	136255977	T	A	ENST00000251654	ENSG00000114054	PCCB	TRUE	FALSE
chr3	136255977	T	C	ENST00000251654	ENSG00000114054	PCCB	TRUE	FALSE
chr3	136255977	T	G	ENST00000251654	ENSG00000114054	PCCB	TRUE	FALSE
chr3	136256553	A	C	ENST00000251654	ENSG00000114054	PCCB	TRUE	FALSE
chr3	136256553	A	G	ENST00000251654	ENSG00000114054	PCCB	TRUE	FALSE
chr3	136256553	A	T	ENST00000251654	ENSG00000114054	PCCB	TRUE	FALSE
chr3	136256554	G	A	ENST00000251654	ENSG00000114054	PCCB	TRUE	FALSE
chr3	136256554	G	C	ENST00000251654	ENSG00000114054	PCCB	TRUE	FALSE
chr3	136256554	G	T	ENST00000251654	ENSG00000114054	PCCB	TRUE	FALSE
chr3	136256561	G	T	ENST00000251654	ENSG00000114054	PCCB	TRUE	TRUE
chr3	136256579	G	T	ENST00000251654	ENSG00000114054	PCCB	TRUE	TRUE
chr3	136256582	C	T	ENST00000251654	ENSG00000114054	PCCB	TRUE	TRUE
chr3	136256588	C	T	ENST00000251654	ENSG00000114054	PCCB	TRUE	TRUE
chr3	136256597	G	T	ENST00000251654	ENSG00000114054	PCCB	TRUE	TRUE
chr3	136256600	A	T	ENST00000251654	ENSG00000114054	PCCB	TRUE	TRUE
chr3	136256604	T	A	ENST00000251654	ENSG00000114054	PCCB	TRUE	TRUE
chr3	136256611	T	A	ENST00000251654	ENSG00000114054	PCCB	TRUE	TRUE
chr3	136256611	T	G	ENST00000251654	ENSG00000114054	PCCB	TRUE	TRUE
chr3	136256621	C	T	ENST00000251654	ENSG00000114054	PCCB	TRUE	TRUE
chr3	136256624	G	A	ENST00000251654	ENSG00000114054	PCCB	TRUE	FALSE
chr3	136256624	G	C	ENST00000251654	ENSG00000114054	PCCB	TRUE	FALSE
chr3	136256624	G	T	ENST00000251654	ENSG00000114054	PCCB	TRUE	FALSE
chr3	136256625	T	A	ENST00000251654	ENSG00000114054	PCCB	TRUE	FALSE
chr3	136256625	T	C	ENST00000251654	ENSG00000114054	PCCB	TRUE	FALSE
chr3	136256625	T	G	ENST00000251654	ENSG00000114054	PCCB	TRUE	FALSE
chr3	136260477	A	C	ENST00000251654	ENSG00000114054	PCCB	TRUE	FALSE
chr3	136260477	A	G	ENST00000251654	ENSG00000114054	PCCB	TRUE	FALSE
chr3	136260477	A	T	ENST00000251654	ENSG00000114054	PCCB	TRUE	FALSE
chr3	136260478	G	A	ENST00000251654	ENSG00000114054	PCCB	TRUE	FALSE
chr3	136260478	G	C	ENST00000251654	ENSG00000114054	PCCB	TRUE	FALSE
chr3	136260478	G	T	ENST00000251654	ENSG00000114054	PCCB	TRUE	FALSE
chr3	136260494	G	T	ENST00000251654	ENSG00000114054	PCCB	TRUE	TRUE
chr3	136260507	C	A	ENST00000251654	ENSG00000114054	PCCB	TRUE	TRUE
chr3	136260507	C	G	ENST00000251654	ENSG00000114054	PCCB	TRUE	TRUE
chr3	136260509	G	T	ENST00000251654	ENSG00000114054	PCCB	TRUE	TRUE
chr3	136260521	C	T	ENST00000251654	ENSG00000114054	PCCB	TRUE	TRUE
chr3	136260524	A	T	ENST00000251654	ENSG00000114054	PCCB	TRUE	TRUE
chr3	136260532	C	A	ENST00000251654	ENSG00000114054	PCCB	TRUE	TRUE
chr3	136260533	A	T	ENST00000251654	ENSG00000114054	PCCB	TRUE	TRUE
chr3	136260536	G	A	ENST00000251654	ENSG00000114054	PCCB	TRUE	FALSE
chr3	136260536	G	C	ENST00000251654	ENSG00000114054	PCCB	TRUE	FALSE
chr3	136260536	G	T	ENST00000251654	ENSG00000114054	PCCB	TRUE	FALSE
chr3	136260537	T	A	ENST00000251654	ENSG00000114054	PCCB	TRUE	FALSE
chr3	136260537	T	C	ENST00000251654	ENSG00000114054	PCCB	TRUE	FALSE
chr3	136260537	T	G	ENST00000251654	ENSG00000114054	PCCB	TRUE	FALSE
chr3	136261950	A	C	ENST00000251654	ENSG00000114054	PCCB	TRUE	FALSE
chr3	136261950	A	G	ENST00000251654	ENSG00000114054	PCCB	TRUE	FALSE
chr3	136261950	A	T	ENST00000251654	ENSG00000114054	PCCB	TRUE	FALSE
chr3	136261951	G	A	ENST00000251654	ENSG00000114054	PCCB	TRUE	FALSE
chr3	136261951	G	C	ENST00000251654	ENSG00000114054	PCCB	TRUE	FALSE
chr3	136261951	G	T	ENST00000251654	ENSG00000114054	PCCB	TRUE	FALSE
chr3	136261961	C	T	ENST00000251654	ENSG00000114054	PCCB	TRUE	TRUE
chr3	136262009	G	T	ENST00000251654	ENSG00000114054	PCCB	TRUE	TRUE
chr3	136262021	C	T	ENST00000251654	ENSG00000114054	PCCB	TRUE	TRUE
chr3	136262024	G	T	ENST00000251654	ENSG00000114054	PCCB	TRUE	TRUE
chr3	136262027	G	T	ENST00000251654	ENSG00000114054	PCCB	TRUE	TRUE
chr3	136262033	G	T	ENST00000251654	ENSG00000114054	PCCB	TRUE	TRUE
chr3	136262040	T	A	ENST00000251654	ENSG00000114054	PCCB	TRUE	TRUE
chr3	136262050	T	A	ENST00000251654	ENSG00000114054	PCCB	TRUE	TRUE
chr3	136262050	T	G	ENST00000251654	ENSG00000114054	PCCB	TRUE	TRUE
chr3	136262066	G	A	ENST00000251654	ENSG00000114054	PCCB	TRUE	FALSE
chr3	136262066	G	C	ENST00000251654	ENSG00000114054	PCCB	TRUE	FALSE
chr3	136262066	G	T	ENST00000251654	ENSG00000114054	PCCB	TRUE	FALSE
chr3	136262067	T	A	ENST00000251654	ENSG00000114054	PCCB	TRUE	FALSE
chr3	136262067	T	C	ENST00000251654	ENSG00000114054	PCCB	TRUE	FALSE
chr3	136262067	T	G	ENST00000251654	ENSG00000114054	PCCB	TRUE	FALSE
chr3	136283835	A	C	ENST00000251654	ENSG00000114054	PCCB	TRUE	FALSE
chr3	136283835	A	G	ENST00000251654	ENSG00000114054	PCCB	TRUE	FALSE
chr3	136283835	A	T	ENST00000251654	ENSG00000114054	PCCB	TRUE	FALSE
chr3	136283836	G	A	ENST00000251654	ENSG00000114054	PCCB	TRUE	FALSE
chr3	136283836	G	C	ENST00000251654	ENSG00000114054	PCCB	TRUE	FALSE
chr3	136283836	G	T	ENST00000251654	ENSG00000114054	PCCB	TRUE	FALSE
chr3	136283855	G	T	ENST00000251654	ENSG00000114054	PCCB	TRUE	TRUE
chr3	136283867	C	T	ENST00000251654	ENSG00000114054	PCCB	TRUE	TRUE
chr3	136283893	T	A	ENST00000251654	ENSG00000114054	PCCB	TRUE	TRUE
chr3	136283911	C	A	ENST00000251654	ENSG00000114054	PCCB	TRUE	TRUE
chr3	136283911	C	G	ENST00000251654	ENSG00000114054	PCCB	TRUE	TRUE
chr3	136283945	A	T	ENST00000251654	ENSG00000114054	PCCB	TRUE	TRUE
chr3	136283948	G	A	ENST00000251654	ENSG00000114054	PCCB	TRUE	FALSE
chr3	136283948	G	C	ENST00000251654	ENSG00000114054	PCCB	TRUE	FALSE
chr3	136283948	G	T	ENST00000251654	ENSG00000114054	PCCB	TRUE	FALSE
chr3	136283949	T	A	ENST00000251654	ENSG00000114054	PCCB	TRUE	FALSE
chr3	136283949	T	C	ENST00000251654	ENSG00000114054	PCCB	TRUE	FALSE
chr3	136283949	T	G	ENST00000251654	ENSG00000114054	PCCB	TRUE	FALSE
chr3	136293754	A	C	ENST00000251654	ENSG00000114054	PCCB	TRUE	FALSE
chr3	136293754	A	G	ENST00000251654	ENSG00000114054	PCCB	TRUE	FALSE
chr3	136293754	A	T	ENST00000251654	ENSG00000114054	PCCB	TRUE	FALSE
chr3	136293755	G	A	ENST00000251654	ENSG00000114054	PCCB	TRUE	FALSE
chr3	136293755	G	C	ENST00000251654	ENSG00000114054	PCCB	TRUE	FALSE
chr3	136293755	G	T	ENST00000251654	ENSG00000114054	PCCB	TRUE	FALSE
chr3	136293767	C	A	ENST00000251654	ENSG00000114054	PCCB	TRUE	TRUE
chr3	136293767	C	G	ENST00000251654	ENSG00000114054	PCCB	TRUE	TRUE
chr3	136293795	A	T	ENST00000251654	ENSG00000114054	PCCB	TRUE	TRUE
chr3	136293810	G	T	ENST00000251654	ENSG00000114054	PCCB	TRUE	TRUE
chr3	136293822	C	T	ENST00000251654	ENSG00000114054	PCCB	TRUE	TRUE
chr3	136293825	G	T	ENST00000251654	ENSG00000114054	PCCB	TRUE	TRUE
chr3	136293828	G	T	ENST00000251654	ENSG00000114054	PCCB	TRUE	TRUE
chr3	136293843	A	T	ENST00000251654	ENSG00000114054	PCCB	TRUE	TRUE
chr3	136293862	C	A	ENST00000251654	ENSG00000114054	PCCB	TRUE	TRUE
chr3	136293862	C	G	ENST00000251654	ENSG00000114054	PCCB	TRUE	TRUE
chr3	136293865	G	A	ENST00000251654	ENSG00000114054	PCCB	TRUE	FALSE
chr3	136293865	G	C	ENST00000251654	ENSG00000114054	PCCB	TRUE	FALSE
chr3	136293865	G	T	ENST00000251654	ENSG00000114054	PCCB	TRUE	FALSE
chr3	136293866	T	A	ENST00000251654	ENSG00000114054	PCCB	TRUE	FALSE
chr3	136293866	T	C	ENST00000251654	ENSG00000114054	PCCB	TRUE	FALSE
chr3	136293866	T	G	ENST00000251654	ENSG00000114054	PCCB	TRUE	FALSE
chr3	136297950	A	C	ENST00000251654	ENSG00000114054	PCCB	TRUE	FALSE
chr3	136297950	A	G	ENST00000251654	ENSG00000114054	PCCB	TRUE	FALSE
chr3	136297950	A	T	ENST00000251654	ENSG00000114054	PCCB	TRUE	FALSE
chr3	136297951	G	A	ENST00000251654	ENSG00000114054	PCCB	TRUE	FALSE
chr3	136297951	G	C	ENST00000251654	ENSG00000114054	PCCB	TRUE	FALSE
chr3	136297951	G	T	ENST00000251654	ENSG00000114054	PCCB	TRUE	FALSE
chr3	136297963	A	T	ENST00000251654	ENSG00000114054	PCCB	TRUE	TRUE
chr3	136297972	G	T	ENST00000251654	ENSG00000114054	PCCB	TRUE	TRUE
chr3	136297991	T	A	ENST00000251654	ENSG00000114054	PCCB	TRUE	TRUE
chr3	136297995	T	A	ENST00000251654	ENSG00000114054	PCCB	TRUE	TRUE
chr3	136298019	C	A	ENST00000251654	ENSG00000114054	PCCB	TRUE	TRUE
chr3	136298019	C	G	ENST00000251654	ENSG00000114054	PCCB	TRUE	TRUE
chr3	136298035	C	T	ENST00000251654	ENSG00000114054	PCCB	TRUE	TRUE
chr3	136298056	G	T	ENST00000251654	ENSG00000114054	PCCB	TRUE	TRUE
chr3	136298061	C	A	ENST00000251654	ENSG00000114054	PCCB	TRUE	TRUE
chr3	136298073	G	A	ENST00000251654	ENSG00000114054	PCCB	TRUE	FALSE
chr3	136298073	G	C	ENST00000251654	ENSG00000114054	PCCB	TRUE	FALSE
chr3	136298073	G	T	ENST00000251654	ENSG00000114054	PCCB	TRUE	FALSE
chr3	136298074	T	A	ENST00000251654	ENSG00000114054	PCCB	TRUE	FALSE
chr3	136298074	T	C	ENST00000251654	ENSG00000114054	PCCB	TRUE	FALSE
chr3	136298074	T	G	ENST00000251654	ENSG00000114054	PCCB	TRUE	FALSE
chr3	136301028	A	C	ENST00000251654	ENSG00000114054	PCCB	TRUE	FALSE
chr3	136301028	A	G	ENST00000251654	ENSG00000114054	PCCB	TRUE	FALSE
chr3	136301028	A	T	ENST00000251654	ENSG00000114054	PCCB	TRUE	FALSE
chr3	136301029	G	A	ENST00000251654	ENSG00000114054	PCCB	TRUE	FALSE
chr3	136301029	G	C	ENST00000251654	ENSG00000114054	PCCB	TRUE	FALSE
chr3	136301029	G	T	ENST00000251654	ENSG00000114054	PCCB	TRUE	FALSE
chr3	136301046	G	T	ENST00000251654	ENSG00000114054	PCCB	TRUE	TRUE
chr3	136301068	T	A	ENST00000251654	ENSG00000114054	PCCB	TRUE	TRUE
chr3	136301070	G	T	ENST00000251654	ENSG00000114054	PCCB	TRUE	TRUE
chr3	136301074	C	A	ENST00000251654	ENSG00000114054	PCCB	TRUE	TRUE
chr3	136301074	C	G	ENST00000251654	ENSG00000114054	PCCB	TRUE	TRUE
chr3	136301079	A	T	ENST00000251654	ENSG00000114054	PCCB	TRUE	TRUE
chr3	136301087	C	A	ENST00000251654	ENSG00000114054	PCCB	TRUE	TRUE
chr3	136301087	C	G	ENST00000251654	ENSG00000114054	PCCB	TRUE	TRUE
chr3	136301112	G	A	ENST00000251654	ENSG00000114054	PCCB	TRUE	FALSE
chr3	136301112	G	C	ENST00000251654	ENSG00000114054	PCCB	TRUE	FALSE
chr3	136301112	G	T	ENST00000251654	ENSG00000114054	PCCB	TRUE	FALSE
chr3	136301113	T	A	ENST00000251654	ENSG00000114054	PCCB	TRUE	FALSE
chr3	136301113	T	C	ENST00000251654	ENSG00000114054	PCCB	TRUE	FALSE
chr3	136301113	T	G	ENST00000251654	ENSG00000114054	PCCB	TRUE	FALSE
chr3	136316939	A	C	ENST00000251654	ENSG00000114054	PCCB	TRUE	FALSE
chr3	136316939	A	G	ENST00000251654	ENSG00000114054	PCCB	TRUE	FALSE
chr3	136316939	A	T	ENST00000251654	ENSG00000114054	PCCB	TRUE	FALSE
chr3	136316940	G	A	ENST00000251654	ENSG00000114054	PCCB	TRUE	FALSE
chr3	136316940	G	C	ENST00000251654	ENSG00000114054	PCCB	TRUE	FALSE
chr3	136316940	G	T	ENST00000251654	ENSG00000114054	PCCB	TRUE	FALSE
chr3	136316950	G	T	ENST00000251654	ENSG00000114054	PCCB	TRUE	TRUE
chr3	136316956	G	T	ENST00000251654	ENSG00000114054	PCCB	TRUE	TRUE
chr3	136316965	G	T	ENST00000251654	ENSG00000114054	PCCB	TRUE	TRUE
chr3	136316982	T	A	ENST00000251654	ENSG00000114054	PCCB	TRUE	TRUE
chr3	136316982	T	G	ENST00000251654	ENSG00000114054	PCCB	TRUE	TRUE
chr3	136316986	A	T	ENST00000251654	ENSG00000114054	PCCB	TRUE	TRUE
chr3	136317010	A	T	ENST00000251654	ENSG00000114054	PCCB	TRUE	TRUE
chr3	136317031	G	T	ENST00000251654	ENSG00000114054	PCCB	TRUE	TRUE
chr3	136317046	C	T	ENST00000251654	ENSG00000114054	PCCB	TRUE	TRUE
chr3	136317052	A	T	ENST00000251654	ENSG00000114054	PCCB	TRUE	TRUE
chr3	136317062	C	A	ENST00000251654	ENSG00000114054	PCCB	TRUE	TRUE
chr3	136317062	C	G	ENST00000251654	ENSG00000114054	PCCB	TRUE	TRUE
chr3	136317064	G	T	ENST00000251654	ENSG00000114054	PCCB	TRUE	TRUE
chr3	136317065	G	A	ENST00000251654	ENSG00000114054	PCCB	TRUE	TRUE
chr3	136317065	G	C	ENST00000251654	ENSG00000114054	PCCB	TRUE	TRUE
chr3	136317065	G	T	ENST00000251654	ENSG00000114054	PCCB	TRUE	TRUE
chr3	136317066	T	A	ENST00000251654	ENSG00000114054	PCCB	TRUE	TRUE
chr3	136317066	T	C	ENST00000251654	ENSG00000114054	PCCB	TRUE	FALSE
chr3	136317066	T	G	ENST00000251654	ENSG00000114054	PCCB	TRUE	TRUE
chr3	136326801	A	C	ENST00000251654	ENSG00000114054	PCCB	TRUE	FALSE
chr3	136326801	A	G	ENST00000251654	ENSG00000114054	PCCB	TRUE	FALSE
chr3	136326801	A	T	ENST00000251654	ENSG00000114054	PCCB	TRUE	FALSE
chr3	136326802	G	A	ENST00000251654	ENSG00000114054	PCCB	TRUE	FALSE
chr3	136326802	G	C	ENST00000251654	ENSG00000114054	PCCB	TRUE	FALSE
chr3	136326802	G	T	ENST00000251654	ENSG00000114054	PCCB	TRUE	FALSE
chr3	136326807	C	A	ENST00000251654	ENSG00000114054	PCCB	TRUE	TRUE
chr3	136326809	T	A	ENST00000251654	ENSG00000114054	PCCB	TRUE	TRUE
chr3	136326821	C	A	ENST00000251654	ENSG00000114054	PCCB	TRUE	TRUE
chr3	136326821	C	G	ENST00000251654	ENSG00000114054	PCCB	TRUE	TRUE
chr3	136326829	A	T	ENST00000251654	ENSG00000114054	PCCB	TRUE	TRUE
chr3	136326847	A	T	ENST00000251654	ENSG00000114054	PCCB	TRUE	TRUE
chr3	136326855	T	A	ENST00000251654	ENSG00000114054	PCCB	TRUE	TRUE
chr3	136326911	G	A	ENST00000251654	ENSG00000114054	PCCB	TRUE	FALSE
chr3	136326911	G	C	ENST00000251654	ENSG00000114054	PCCB	TRUE	FALSE
chr3	136326911	G	T	ENST00000251654	ENSG00000114054	PCCB	TRUE	FALSE
chr3	136326912	T	A	ENST00000251654	ENSG00000114054	PCCB	TRUE	FALSE
chr3	136326912	T	C	ENST00000251654	ENSG00000114054	PCCB	TRUE	FALSE
chr3	136326912	T	G	ENST00000251654	ENSG00000114054	PCCB	TRUE	FALSE
chr3	136327153	A	C	ENST00000251654	ENSG00000114054	PCCB	TRUE	FALSE
chr3	136327153	A	G	ENST00000251654	ENSG00000114054	PCCB	TRUE	FALSE
chr3	136327153	A	T	ENST00000251654	ENSG00000114054	PCCB	TRUE	FALSE
chr3	136327154	G	A	ENST00000251654	ENSG00000114054	PCCB	TRUE	FALSE
chr3	136327154	G	C	ENST00000251654	ENSG00000114054	PCCB	TRUE	FALSE
chr3	136327154	G	T	ENST00000251654	ENSG00000114054	PCCB	TRUE	FALSE
chr3	136327163	C	T	ENST00000251654	ENSG00000114054	PCCB	TRUE	TRUE
chr3	136327166	G	T	ENST00000251654	ENSG00000114054	PCCB	TRUE	TRUE
chr3	136327171	C	A	ENST00000251654	ENSG00000114054	PCCB	TRUE	TRUE
chr3	136327171	C	G	ENST00000251654	ENSG00000114054	PCCB	TRUE	TRUE
chr3	136327196	A	T	ENST00000251654	ENSG00000114054	PCCB	TRUE	TRUE
chr3	136327207	C	A	ENST00000251654	ENSG00000114054	PCCB	TRUE	TRUE
chr3	136327207	C	G	ENST00000251654	ENSG00000114054	PCCB	TRUE	TRUE
chr3	136327217	G	T	ENST00000251654	ENSG00000114054	PCCB	TRUE	TRUE
chr3	136327232	A	T	ENST00000251654	ENSG00000114054	PCCB	TRUE	TRUE
chr3	136327253	A	T	ENST00000251654	ENSG00000114054	PCCB	TRUE	TRUE
chr3	136327256	G	A	ENST00000251654	ENSG00000114054	PCCB	TRUE	FALSE
chr3	136327256	G	C	ENST00000251654	ENSG00000114054	PCCB	TRUE	FALSE
chr3	136327256	G	T	ENST00000251654	ENSG00000114054	PCCB	TRUE	FALSE
chr3	136327257	T	A	ENST00000251654	ENSG00000114054	PCCB	TRUE	FALSE
chr3	136327257	T	C	ENST00000251654	ENSG00000114054	PCCB	TRUE	FALSE
chr3	136327257	T	G	ENST00000251654	ENSG00000114054	PCCB	TRUE	FALSE
chr3	136327632	A	C	ENST00000251654	ENSG00000114054	PCCB	TRUE	FALSE
chr3	136327632	A	G	ENST00000251654	ENSG00000114054	PCCB	TRUE	FALSE
chr3	136327632	A	T	ENST00000251654	ENSG00000114054	PCCB	TRUE	FALSE
chr3	136327633	G	A	ENST00000251654	ENSG00000114054	PCCB	TRUE	FALSE
chr3	136327633	G	C	ENST00000251654	ENSG00000114054	PCCB	TRUE	FALSE
chr3	136327633	G	T	ENST00000251654	ENSG00000114054	PCCB	TRUE	FALSE
chr3	136327639	T	A	ENST00000251654	ENSG00000114054	PCCB	TRUE	TRUE
chr3	136327639	T	G	ENST00000251654	ENSG00000114054	PCCB	TRUE	TRUE
chr3	136327640	G	T	ENST00000251654	ENSG00000114054	PCCB	TRUE	TRUE
chr3	136327651	T	A	ENST00000251654	ENSG00000114054	PCCB	TRUE	TRUE
chr3	136327651	T	G	ENST00000251654	ENSG00000114054	PCCB	TRUE	TRUE
chr3	136327667	A	T	ENST00000251654	ENSG00000114054	PCCB	TRUE	TRUE
chr3	136327678	T	A	ENST00000251654	ENSG00000114054	PCCB	TRUE	TRUE
chr3	136327693	T	A	ENST00000251654	ENSG00000114054	PCCB	TRUE	TRUE
chr3	136327693	T	G	ENST00000251654	ENSG00000114054	PCCB	TRUE	TRUE
chr3	136327698	G	A	ENST00000251654	ENSG00000114054	PCCB	TRUE	TRUE
chr3	136327699	G	A	ENST00000251654	ENSG00000114054	PCCB	TRUE	TRUE
chr3	136327709	G	T	ENST00000251654	ENSG00000114054	PCCB	TRUE	TRUE
chr3	136327724	G	T	ENST00000251654	ENSG00000114054	PCCB	TRUE	TRUE
chr3	136327730	A	T	ENST00000251654	ENSG00000114054	PCCB	TRUE	TRUE
chr3	136327733	G	A	ENST00000251654	ENSG00000114054	PCCB	TRUE	FALSE
chr3	136327733	G	C	ENST00000251654	ENSG00000114054	PCCB	TRUE	FALSE
chr3	136327733	G	T	ENST00000251654	ENSG00000114054	PCCB	TRUE	FALSE
chr3	136327734	T	A	ENST00000251654	ENSG00000114054	PCCB	TRUE	FALSE
chr3	136327734	T	C	ENST00000251654	ENSG00000114054	PCCB	TRUE	FALSE
chr3	136327734	T	G	ENST00000251654	ENSG00000114054	PCCB	TRUE	FALSE
chr3	136328756	A	C	ENST00000251654	ENSG00000114054	PCCB	TRUE	FALSE
chr3	136328756	A	G	ENST00000251654	ENSG00000114054	PCCB	TRUE	FALSE
chr3	136328756	A	T	ENST00000251654	ENSG00000114054	PCCB	TRUE	FALSE
chr3	136328757	G	A	ENST00000251654	ENSG00000114054	PCCB	TRUE	FALSE
chr3	136328757	G	C	ENST00000251654	ENSG00000114054	PCCB	TRUE	FALSE
chr3	136328757	G	T	ENST00000251654	ENSG00000114054	PCCB	TRUE	FALSE
chr3	136328767	G	T	ENST00000251654	ENSG00000114054	PCCB	TRUE	TRUE
chr3	136328779	A	T	ENST00000251654	ENSG00000114054	PCCB	TRUE	TRUE
chr3	136328788	G	T	ENST00000251654	ENSG00000114054	PCCB	TRUE	TRUE
chr3	136328797	G	T	ENST00000251654	ENSG00000114054	PCCB	TRUE	TRUE
chr3	136328806	C	T	ENST00000251654	ENSG00000114054	PCCB	TRUE	TRUE
chr3	136328812	G	T	ENST00000251654	ENSG00000114054	PCCB	FALSE	FALSE
chr3	136328817	C	A	ENST00000251654	ENSG00000114054	PCCB	FALSE	FALSE
chr3	136328817	C	G	ENST00000251654	ENSG00000114054	PCCB	FALSE	FALSE
chr3	136328821	G	T	ENST00000251654	ENSG00000114054	PCCB	FALSE	FALSE
chr3	136328824	A	T	ENST00000251654	ENSG00000114054	PCCB	FALSE	FALSE
chr3	136328854	C	T	ENST00000251654	ENSG00000114054	PCCB	FALSE	FALSE
chr3	136328858	G	A	ENST00000251654	ENSG00000114054	PCCB	TRUE	FALSE
chr3	136328858	G	C	ENST00000251654	ENSG00000114054	PCCB	TRUE	FALSE
chr3	136328858	G	T	ENST00000251654	ENSG00000114054	PCCB	TRUE	FALSE
chr3	136328859	T	A	ENST00000251654	ENSG00000114054	PCCB	TRUE	FALSE
chr3	136328859	T	C	ENST00000251654	ENSG00000114054	PCCB	TRUE	FALSE
chr3	136328859	T	G	ENST00000251654	ENSG00000114054	PCCB	TRUE	FALSE
chr3	136329903	A	C	ENST00000251654	ENSG00000114054	PCCB	TRUE	FALSE
chr3	136329903	A	G	ENST00000251654	ENSG00000114054	PCCB	TRUE	FALSE
chr3	136329903	A	T	ENST00000251654	ENSG00000114054	PCCB	TRUE	FALSE
chr3	136329904	G	A	ENST00000251654	ENSG00000114054	PCCB	TRUE	FALSE
chr3	136329904	G	C	ENST00000251654	ENSG00000114054	PCCB	TRUE	FALSE
chr3	136329904	G	T	ENST00000251654	ENSG00000114054	PCCB	TRUE	FALSE
chr3	136329925	C	T	ENST00000251654	ENSG00000114054	PCCB	FALSE	FALSE
chr3	136329946	C	T	ENST00000251654	ENSG00000114054	PCCB	FALSE	FALSE
chr3	136329954	C	A	ENST00000251654	ENSG00000114054	PCCB	FALSE	FALSE
chr3	136329957	T	A	ENST00000251654	ENSG00000114054	PCCB	FALSE	FALSE
chr3	136329971	T	A	ENST00000251654	ENSG00000114054	PCCB	FALSE	FALSE
chr3	136329979	A	T	ENST00000251654	ENSG00000114054	PCCB	FALSE	FALSE
chr3	136329982	A	T	ENST00000251654	ENSG00000114054	PCCB	FALSE	FALSE
chr3	136329988	C	T	ENST00000251654	ENSG00000114054	PCCB	FALSE	FALSE
chr3	136329998	G	A	ENST00000251654	ENSG00000114054	PCCB	FALSE	FALSE
chr3	136329999	G	A	ENST00000251654	ENSG00000114054	PCCB	FALSE	FALSE
chr3	136330000	A	T	ENST00000251654	ENSG00000114054	PCCB	FALSE	FALSE
chr3	136330003	A	T	ENST00000251654	ENSG00000114054	PCCB	FALSE	FALSE
chr3	136330022	T	A	ENST00000251654	ENSG00000114054	PCCB	FALSE	FALSE
chr3	136338271	C	A	ENST00000383202	ENSG00000118007	STAG1	FALSE	FALSE
chr3	136338277	C	A	ENST00000383202	ENSG00000118007	STAG1	FALSE	FALSE
chr3	136338278	C	A	ENST00000383202	ENSG00000118007	STAG1	TRUE	FALSE
chr3	136338278	C	G	ENST00000383202	ENSG00000118007	STAG1	TRUE	FALSE
chr3	136338278	C	T	ENST00000383202	ENSG00000118007	STAG1	TRUE	FALSE
chr3	136338279	T	A	ENST00000383202	ENSG00000118007	STAG1	TRUE	FALSE
chr3	136338279	T	C	ENST00000383202	ENSG00000118007	STAG1	TRUE	FALSE
chr3	136338279	T	G	ENST00000383202	ENSG00000118007	STAG1	TRUE	FALSE
chr3	136338368	A	C	ENST00000383202	ENSG00000118007	STAG1	TRUE	FALSE
chr3	136338368	A	G	ENST00000383202	ENSG00000118007	STAG1	TRUE	FALSE
chr3	136338368	A	T	ENST00000383202	ENSG00000118007	STAG1	TRUE	FALSE
chr3	136338369	C	A	ENST00000383202	ENSG00000118007	STAG1	TRUE	FALSE
chr3	136338369	C	G	ENST00000383202	ENSG00000118007	STAG1	TRUE	FALSE
chr3	136338369	C	T	ENST00000383202	ENSG00000118007	STAG1	FALSE	FALSE
chr3	136338371	G	C	ENST00000383202	ENSG00000118007	STAG1	FALSE	FALSE
chr3	136338371	G	T	ENST00000383202	ENSG00000118007	STAG1	FALSE	FALSE
chr3	136338381	C	A	ENST00000383202	ENSG00000118007	STAG1	FALSE	FALSE
chr3	136338420	C	A	ENST00000383202	ENSG00000118007	STAG1	FALSE	FALSE
chr3	136338426	T	A	ENST00000383202	ENSG00000118007	STAG1	TRUE	TRUE
chr3	136338429	C	A	ENST00000383202	ENSG00000118007	STAG1	TRUE	TRUE
chr3	136338432	G	A	ENST00000383202	ENSG00000118007	STAG1	TRUE	TRUE
chr3	136338441	T	A	ENST00000383202	ENSG00000118007	STAG1	TRUE	TRUE
chr3	136338443	G	C	ENST00000383202	ENSG00000118007	STAG1	TRUE	TRUE
chr3	136338443	G	T	ENST00000383202	ENSG00000118007	STAG1	TRUE	TRUE
chr3	136338451	C	A	ENST00000383202	ENSG00000118007	STAG1	TRUE	FALSE
chr3	136338451	C	G	ENST00000383202	ENSG00000118007	STAG1	TRUE	FALSE
chr3	136338451	C	T	ENST00000383202	ENSG00000118007	STAG1	TRUE	FALSE
chr3	136338452	T	A	ENST00000383202	ENSG00000118007	STAG1	TRUE	FALSE
chr3	136338452	T	C	ENST00000383202	ENSG00000118007	STAG1	TRUE	FALSE
chr3	136338452	T	G	ENST00000383202	ENSG00000118007	STAG1	TRUE	FALSE
chr3	136340489	A	C	ENST00000383202	ENSG00000118007	STAG1	TRUE	FALSE
chr3	136340489	A	G	ENST00000383202	ENSG00000118007	STAG1	TRUE	FALSE
chr3	136340489	A	T	ENST00000383202	ENSG00000118007	STAG1	TRUE	FALSE
chr3	136340490	C	A	ENST00000383202	ENSG00000118007	STAG1	TRUE	FALSE
chr3	136340490	C	G	ENST00000383202	ENSG00000118007	STAG1	TRUE	FALSE
chr3	136340490	C	T	ENST00000383202	ENSG00000118007	STAG1	TRUE	FALSE
chr3	136340514	C	A	ENST00000383202	ENSG00000118007	STAG1	TRUE	TRUE
chr3	136340520	C	A	ENST00000383202	ENSG00000118007	STAG1	TRUE	TRUE
chr3	136340523	C	A	ENST00000383202	ENSG00000118007	STAG1	TRUE	TRUE
chr3	136340535	C	A	ENST00000383202	ENSG00000118007	STAG1	TRUE	TRUE
chr3	136340537	A	C	ENST00000383202	ENSG00000118007	STAG1	TRUE	TRUE
chr3	136340537	A	T	ENST00000383202	ENSG00000118007	STAG1	TRUE	TRUE
chr3	136340541	G	A	ENST00000383202	ENSG00000118007	STAG1	TRUE	TRUE
chr3	136340547	G	A	ENST00000383202	ENSG00000118007	STAG1	TRUE	TRUE
chr3	136340552	G	C	ENST00000383202	ENSG00000118007	STAG1	TRUE	TRUE
chr3	136340552	G	T	ENST00000383202	ENSG00000118007	STAG1	TRUE	TRUE
chr3	136340568	C	A	ENST00000383202	ENSG00000118007	STAG1	TRUE	TRUE
chr3	136340580	C	A	ENST00000383202	ENSG00000118007	STAG1	TRUE	TRUE
chr3	136340589	C	A	ENST00000383202	ENSG00000118007	STAG1	TRUE	TRUE
chr3	136340592	C	A	ENST00000383202	ENSG00000118007	STAG1	TRUE	TRUE
chr3	136340606	C	A	ENST00000383202	ENSG00000118007	STAG1	TRUE	FALSE
chr3	136340606	C	G	ENST00000383202	ENSG00000118007	STAG1	TRUE	FALSE
chr3	136340606	C	T	ENST00000383202	ENSG00000118007	STAG1	TRUE	FALSE
chr3	136340607	T	A	ENST00000383202	ENSG00000118007	STAG1	TRUE	FALSE
chr3	136340607	T	C	ENST00000383202	ENSG00000118007	STAG1	TRUE	FALSE
chr3	136340607	T	G	ENST00000383202	ENSG00000118007	STAG1	TRUE	FALSE
chr3	136341439	A	C	ENST00000383202	ENSG00000118007	STAG1	TRUE	FALSE
chr3	136341439	A	G	ENST00000383202	ENSG00000118007	STAG1	TRUE	FALSE
chr3	136341439	A	T	ENST00000383202	ENSG00000118007	STAG1	TRUE	FALSE
chr3	136341440	C	A	ENST00000383202	ENSG00000118007	STAG1	TRUE	FALSE
chr3	136341440	C	G	ENST00000383202	ENSG00000118007	STAG1	TRUE	FALSE
chr3	136341440	C	T	ENST00000383202	ENSG00000118007	STAG1	TRUE	FALSE
chr3	136341457	C	A	ENST00000383202	ENSG00000118007	STAG1	TRUE	TRUE
chr3	136341463	T	A	ENST00000383202	ENSG00000118007	STAG1
chr3	136341469	T	A	ENST00000383202	ENSG00000118007	STAG1	TRUE	TRUE
chr3	136341473	G	C	ENST00000383202	ENSG00000118007	STAG1	TRUE	TRUE
chr3	136341473	G	T	ENST00000383202	ENSG00000118007	STAG1	TRUE	TRUE
chr3	136341484	C	A	ENST00000383202	ENSG00000118007	STAG1	TRUE	TRUE
chr3	136341490	T	A	ENST00000383202	ENSG00000118007	STAG1	TRUE	TRUE
chr3	136341496	T	A	ENST00000383202	ENSG00000118007	STAG1	TRUE	TRUE
chr3	136341504	A	C	ENST00000383202	ENSG00000118007	STAG1	TRUE	TRUE
chr3	136341504	A	T	ENST00000383202	ENSG00000118007	STAG1	TRUE	TRUE
chr3	136341511	C	A	ENST00000383202	ENSG00000118007	STAG1	TRUE	TRUE
chr3	136341513	A	C	ENST00000383202	ENSG00000118007	STAG1	TRUE	TRUE
chr3	136341513	A	T	ENST00000383202	ENSG00000118007	STAG1	TRUE	TRUE
chr3	136341517	T	A	ENST00000383202	ENSG00000118007	STAG1	TRUE	TRUE
chr3	136341523	G	A	ENST00000383202	ENSG00000118007	STAG1	TRUE	TRUE
chr3	136341528	A	C	ENST00000383202	ENSG00000118007	STAG1	TRUE	TRUE
chr3	136341528	A	T	ENST00000383202	ENSG00000118007	STAG1	TRUE	TRUE
chr3	136341530	C	T	ENST00000383202	ENSG00000118007	STAG1	TRUE	TRUE
chr3	136341531	C	T	ENST00000383202	ENSG00000118007	STAG1	TRUE	TRUE
chr3	136341541	G	A	ENST00000383202	ENSG00000118007	STAG1	TRUE	TRUE
chr3	136341547	G	A	ENST00000383202	ENSG00000118007	STAG1	TRUE	TRUE
chr3	136341552	C	A	ENST00000383202	ENSG00000118007	STAG1	TRUE	FALSE
chr3	136341552	C	G	ENST00000383202	ENSG00000118007	STAG1	TRUE	FALSE
chr3	136341552	C	T	ENST00000383202	ENSG00000118007	STAG1	TRUE	FALSE
chr3	136341553	T	A	ENST00000383202	ENSG00000118007	STAG1	TRUE	FALSE
chr3	136341553	T	C	ENST00000383202	ENSG00000118007	STAG1	TRUE	FALSE
chr3	136341553	T	G	ENST00000383202	ENSG00000118007	STAG1	TRUE	FALSE
chr3	136343830	A	C	ENST00000383202	ENSG00000118007	STAG1	TRUE	FALSE
chr3	136343830	A	G	ENST00000383202	ENSG00000118007	STAG1	FALSE	FALSE
chr3	136343830	A	T	ENST00000383202	ENSG00000118007	STAG1	TRUE	FALSE
chr3	136343831	C	A	ENST00000383202	ENSG00000118007	STAG1	TRUE	FALSE
chr3	136343831	C	G	ENST00000383202	ENSG00000118007	STAG1	TRUE	FALSE
chr3	136343831	C	T	ENST00000383202	ENSG00000118007	STAG1	TRUE	FALSE
chr3	136343838	A	C	ENST00000383202	ENSG00000118007	STAG1	TRUE	TRUE
chr3	136343838	A	T	ENST00000383202	ENSG00000118007	STAG1	TRUE	TRUE
chr3	136343851	C	A	ENST00000383202	ENSG00000118007	STAG1	TRUE	TRUE
chr3	136343863	C	A	ENST00000383202	ENSG00000118007	STAG1	TRUE	TRUE
chr3	136343869	C	A	ENST00000383202	ENSG00000118007	STAG1	TRUE	TRUE
chr3	136343875	C	A	ENST00000383202	ENSG00000118007	STAG1	TRUE	TRUE
chr3	136343878	G	A	ENST00000383202	ENSG00000118007	STAG1	TRUE	TRUE
chr3	136343884	G	A	ENST00000383202	ENSG00000118007	STAG1	TRUE	TRUE
chr3	136343890	C	A	ENST00000383202	ENSG00000118007	STAG1	TRUE	TRUE
chr3	136343908	C	A	ENST00000383202	ENSG00000118007	STAG1	TRUE	TRUE
chr3	136343932	G	A	ENST00000383202	ENSG00000118007	STAG1	TRUE	TRUE
chr3	136343959	G	A	ENST00000383202	ENSG00000118007	STAG1	TRUE	TRUE
chr3	136343984	C	T	ENST00000383202	ENSG00000118007	STAG1	TRUE	TRUE
chr3	136343985	C	T	ENST00000383202	ENSG00000118007	STAG1	TRUE	TRUE
chr3	136344004	C	A	ENST00000383202	ENSG00000118007	STAG1	TRUE	TRUE
chr3	136344007	C	A	ENST00000383202	ENSG00000118007	STAG1	TRUE	FALSE
chr3	136344007	C	G	ENST00000383202	ENSG00000118007	STAG1	TRUE	FALSE
chr3	136344007	C	T	ENST00000383202	ENSG00000118007	STAG1	TRUE	FALSE
chr3	136344008	T	A	ENST00000383202	ENSG00000118007	STAG1	TRUE	FALSE
chr3	136344008	T	C	ENST00000383202	ENSG00000118007	STAG1	TRUE	FALSE
chr3	136344008	T	G	ENST00000383202	ENSG00000118007	STAG1	TRUE	FALSE
chr3	136349156	A	C	ENST00000383202	ENSG00000118007	STAG1	TRUE	FALSE
chr3	136349156	A	G	ENST00000383202	ENSG00000118007	STAG1	FALSE	FALSE
chr3	136349156	A	T	ENST00000383202	ENSG00000118007	STAG1	TRUE	FALSE
chr3	136349157	C	A	ENST00000383202	ENSG00000118007	STAG1	TRUE	FALSE
chr3	136349157	C	G	ENST00000383202	ENSG00000118007	STAG1	TRUE	FALSE
chr3	136349157	C	T	ENST00000383202	ENSG00000118007	STAG1	TRUE	FALSE
chr3	136349161	C	A	ENST00000383202	ENSG00000118007	STAG1	TRUE	TRUE
chr3	136349167	G	A	ENST00000383202	ENSG00000118007	STAG1	TRUE	TRUE
chr3	136349170	T	A	ENST00000383202	ENSG00000118007	STAG1	TRUE	TRUE
chr3	136349173	T	A	ENST00000383202	ENSG00000118007	STAG1	TRUE	TRUE
chr3	136349188	G	A	ENST00000383202	ENSG00000118007	STAG1	TRUE	TRUE
chr3	136349191	C	A	ENST00000383202	ENSG00000118007	STAG1	TRUE	TRUE
chr3	136349194	T	A	ENST00000383202	ENSG00000118007	STAG1	TRUE	TRUE
chr3	136349197	T	A	ENST00000383202	ENSG00000118007	STAG1	TRUE	TRUE
chr3	136349208	G	C	ENST00000383202	ENSG00000118007	STAG1	TRUE	TRUE
chr3	136349208	G	T	ENST00000383202	ENSG00000118007	STAG1	TRUE	TRUE
chr3	136349211	G	C	ENST00000383202	ENSG00000118007	STAG1	TRUE	TRUE
chr3	136349211	G	T	ENST00000383202	ENSG00000118007	STAG1	TRUE	TRUE
chr3	136349218	T	A	ENST00000383202	ENSG00000118007	STAG1	TRUE	TRUE
chr3	136349233	C	A	ENST00000383202	ENSG00000118007	STAG1	TRUE	TRUE
chr3	136349251	T	A	ENST00000383202	ENSG00000118007	STAG1	TRUE	TRUE
chr3	136349260	C	A	ENST00000383202	ENSG00000118007	STAG1	TRUE	TRUE
chr3	136349274	A	C	ENST00000383202	ENSG00000118007	STAG1	TRUE	TRUE
chr3	136349274	A	T	ENST00000383202	ENSG00000118007	STAG1	TRUE	TRUE
chr3	136349277	G	C	ENST00000383202	ENSG00000118007	STAG1	TRUE	TRUE
chr3	136349277	G	T	ENST00000383202	ENSG00000118007	STAG1	TRUE	TRUE
chr3	136349284	T	A	ENST00000383202	ENSG00000118007	STAG1	TRUE	TRUE
chr3	136349285	A	C	ENST00000383202	ENSG00000118007	STAG1	TRUE	TRUE
chr3	136349285	A	T	ENST00000383202	ENSG00000118007	STAG1	TRUE	TRUE
chr3	136349303	C	T	ENST00000383202	ENSG00000118007	STAG1	TRUE	TRUE
chr3	136349304	C	T	ENST00000383202	ENSG00000118007	STAG1	TRUE	TRUE
chr3	136349314	C	A	ENST00000383202	ENSG00000118007	STAG1	TRUE	TRUE
chr3	136349323	C	A	ENST00000383202	ENSG00000118007	STAG1	TRUE	TRUE
chr3	136349332	G	A	ENST00000383202	ENSG00000118007	STAG1	TRUE	TRUE
chr3	136349335	C	A	ENST00000383202	ENSG00000118007	STAG1	TRUE	TRUE
chr3	136349347	T	A	ENST00000383202	ENSG00000118007	STAG1	TRUE	TRUE
chr3	136349350	C	A	ENST00000383202	ENSG00000118007	STAG1	TRUE	TRUE
chr3	136349354	G	C	ENST00000383202	ENSG00000118007	STAG1	TRUE	TRUE
chr3	136349354	G	T	ENST00000383202	ENSG00000118007	STAG1	TRUE	TRUE
chr3	136349358	G	C	ENST00000383202	ENSG00000118007	STAG1	TRUE	TRUE
chr3	136349358	G	T	ENST00000383202	ENSG00000118007	STAG1	TRUE	TRUE
chr3	136349364	C	A	ENST00000383202	ENSG00000118007	STAG1	TRUE	FALSE
chr3	136349364	C	G	ENST00000383202	ENSG00000118007	STAG1	TRUE	FALSE
chr3	136349364	C	T	ENST00000383202	ENSG00000118007	STAG1	TRUE	FALSE
chr3	136349365	T	A	ENST00000383202	ENSG00000118007	STAG1	TRUE	FALSE
chr3	136349365	T	C	ENST00000383202	ENSG00000118007	STAG1	TRUE	FALSE
chr3	136349365	T	G	ENST00000383202	ENSG00000118007	STAG1	TRUE	FALSE
chr3	136357718	A	C	ENST00000383202	ENSG00000118007	STAG1	TRUE	FALSE
chr3	136357718	A	G	ENST00000383202	ENSG00000118007	STAG1	TRUE	FALSE
chr3	136357718	A	T	ENST00000383202	ENSG00000118007	STAG1	TRUE	TRUE
chr3	136357719	C	A	ENST00000383202	ENSG00000118007	STAG1	TRUE	TRUE
chr3	136357719	C	G	ENST00000383202	ENSG00000118007	STAG1	TRUE	FALSE
chr3	136357719	C	T	ENST00000383202	ENSG00000118007	STAG1	TRUE	FALSE
chr3	136357727	T	A	ENST00000383202	ENSG00000118007	STAG1	TRUE	TRUE
chr3	136357730	T	A	ENST00000383202	ENSG00000118007	STAG1	TRUE	TRUE
chr3	136357736	G	A	ENST00000383202	ENSG00000118007	STAG1	TRUE	TRUE
chr3	136357739	G	A	ENST00000383202	ENSG00000118007	STAG1	TRUE	TRUE
chr3	136357748	T	A	ENST00000383202	ENSG00000118007	STAG1	TRUE	TRUE
chr3	136357760	C	A	ENST00000383202	ENSG00000118007	STAG1	TRUE	TRUE
chr3	136357772	C	A	ENST00000383202	ENSG00000118007	STAG1	TRUE	TRUE
chr3	136357797	A	C	ENST00000383202	ENSG00000118007	STAG1	TRUE	TRUE
chr3	136357797	A	T	ENST00000383202	ENSG00000118007	STAG1	TRUE	TRUE
chr3	136357802	C	A	ENST00000383202	ENSG00000118007	STAG1	TRUE	TRUE
chr3	136357805	G	A	ENST00000383202	ENSG00000118007	STAG1	TRUE	TRUE
chr3	136357808	C	A	ENST00000383202	ENSG00000118007	STAG1	TRUE	TRUE
chr3	136357811	T	A	ENST00000383202	ENSG00000118007	STAG1	TRUE	TRUE
chr3	136357814	G	A	ENST00000383202	ENSG00000118007	STAG1	TRUE	TRUE
chr3	136357820	G	A	ENST00000383202	ENSG00000118007	STAG1	TRUE	TRUE
chr3	136357821	G	C	ENST00000383202	ENSG00000118007	STAG1	TRUE	TRUE
chr3	136357821	G	T	ENST00000383202	ENSG00000118007	STAG1	TRUE	TRUE
chr3	136357826	T	A	ENST00000383202	ENSG00000118007	STAG1	TRUE	TRUE
chr3	136357838	C	A	ENST00000383202	ENSG00000118007	STAG1	TRUE	TRUE
chr3	136357849	C	A	ENST00000383202	ENSG00000118007	STAG1	TRUE	FALSE
chr3	136357849	C	G	ENST00000383202	ENSG00000118007	STAG1	TRUE	FALSE
chr3	136357849	C	T	ENST00000383202	ENSG00000118007	STAG1	TRUE	TRUE
chr3	136357850	T	A	ENST00000383202	ENSG00000118007	STAG1	TRUE	FALSE
chr3	136357850	T	C	ENST00000383202	ENSG00000118007	STAG1	TRUE	FALSE
chr3	136357850	T	G	ENST00000383202	ENSG00000118007	STAG1	TRUE	FALSE
chr3	136359146	A	C	ENST00000383202	ENSG00000118007	STAG1	TRUE	TRUE
chr3	136359146	A	G	ENST00000383202	ENSG00000118007	STAG1	TRUE	FALSE
chr3	136359146	A	T	ENST00000383202	ENSG00000118007	STAG1	TRUE	TRUE
chr3	136359147	C	A	ENST00000383202	ENSG00000118007	STAG1	TRUE	TRUE
chr3	136359147	C	G	ENST00000383202	ENSG00000118007	STAG1	TRUE	TRUE
chr3	136359147	C	T	ENST00000383202	ENSG00000118007	STAG1	TRUE	TRUE
chr3	136359149	T	A	ENST00000383202	ENSG00000118007	STAG1	TRUE	TRUE
chr3	136359170	C	A	ENST00000383202	ENSG00000118007	STAG1	TRUE	TRUE
chr3	136359173	G	A	ENST00000383202	ENSG00000118007	STAG1	TRUE	TRUE
chr3	136359179	T	A	ENST00000383202	ENSG00000118007	STAG1	TRUE	TRUE
chr3	136359185	G	A	ENST00000383202	ENSG00000118007	STAG1	TRUE	TRUE
chr3	136359190	A	T	ENST00000383202	ENSG00000118007	STAG1	TRUE	TRUE
chr3	136359194	C	A	ENST00000383202	ENSG00000118007	STAG1	TRUE	TRUE
chr3	136359224	C	A	ENST00000383202	ENSG00000118007	STAG1	TRUE	TRUE
chr3	136359227	T	A	ENST00000383202	ENSG00000118007	STAG1	TRUE	TRUE
chr3	136359272	G	A	ENST00000383202	ENSG00000118007	STAG1	TRUE	TRUE
chr3	136359275	C	A	ENST00000383202	ENSG00000118007	STAG1	TRUE	TRUE
chr3	136359278	G	A	ENST00000383202	ENSG00000118007	STAG1	TRUE	TRUE
chr3	136359287	C	A	ENST00000383202	ENSG00000118007	STAG1	TRUE	TRUE
chr3	136359295	A	C	ENST00000383202	ENSG00000118007	STAG1	TRUE	TRUE
chr3	136359295	A	T	ENST00000383202	ENSG00000118007	STAG1	TRUE	TRUE
chr3	136359297	C	A	ENST00000383202	ENSG00000118007	STAG1	TRUE	TRUE
chr3	136359297	C	G	ENST00000383202	ENSG00000118007	STAG1	TRUE	TRUE
chr3	136359297	C	T	ENST00000383202	ENSG00000118007	STAG1	TRUE	TRUE
chr3	136359298	T	A	ENST00000383202	ENSG00000118007	STAG1	TRUE	TRUE
chr3	136359298	T	C	ENST00000383202	ENSG00000118007	STAG1	TRUE	TRUE
chr3	136359298	T	G	ENST00000383202	ENSG00000118007	STAG1	TRUE	TRUE
chr3	136363364	A	C	ENST00000383202	ENSG00000118007	STAG1	TRUE	FALSE
chr3	136363364	A	G	ENST00000383202	ENSG00000118007	STAG1	TRUE	FALSE
chr3	136363364	A	T	ENST00000383202	ENSG00000118007	STAG1	TRUE	FALSE
chr3	136363365	C	A	ENST00000383202	ENSG00000118007	STAG1	TRUE	FALSE
chr3	136363365	C	G	ENST00000383202	ENSG00000118007	STAG1	TRUE	FALSE
chr3	136363365	C	T	ENST00000383202	ENSG00000118007	STAG1	TRUE	FALSE
chr3	136363368	G	A	ENST00000383202	ENSG00000118007	STAG1	TRUE	TRUE
chr3	136363371	G	A	ENST00000383202	ENSG00000118007	STAG1	TRUE	TRUE
chr3	136363373	A	T	ENST00000383202	ENSG00000118007	STAG1	TRUE	TRUE
chr3	136363392	T	A	ENST00000383202	ENSG00000118007	STAG1	TRUE	TRUE
chr3	136363396	A	T	ENST00000383202	ENSG00000118007	STAG1	TRUE	TRUE
chr3	136363401	G	A	ENST00000383202	ENSG00000118007	STAG1
chr3	136363407	T	A	ENST00000383202	ENSG00000118007	STAG1
chr3	136363416	G	A	ENST00000383202	ENSG00000118007	STAG1
chr3	136363425	T	A	ENST00000383202	ENSG00000118007	STAG1
chr3	136363437	C	A	ENST00000383202	ENSG00000118007	STAG1
chr3	136363440	T	A	ENST00000383202	ENSG00000118007	STAG1
chr3	136363453	A	C	ENST00000383202	ENSG00000118007	STAG1
chr3	136363453	A	T	ENST00000383202	ENSG00000118007	STAG1
chr3	136363462	G	C	ENST00000383202	ENSG00000118007	STAG1
chr3	136363462	G	T	ENST00000383202	ENSG00000118007	STAG1
chr3	136363465	A	C	ENST00000383202	ENSG00000118007	STAG1
chr3	136363465	A	T	ENST00000383202	ENSG00000118007	STAG1
chr3	136363468	C	A	ENST00000383202	ENSG00000118007	STAG1	TRUE	FALSE
chr3	136363468	C	G	ENST00000383202	ENSG00000118007	STAG1	TRUE	FALSE
chr3	136363468	C	T	ENST00000383202	ENSG00000118007	STAG1	TRUE	FALSE
chr3	136363469	T	A	ENST00000383202	ENSG00000118007	STAG1	TRUE	FALSE
chr3	136363469	T	C	ENST00000383202	ENSG00000118007	STAG1	TRUE	FALSE
chr3	136363469	T	G	ENST00000383202	ENSG00000118007	STAG1	TRUE	FALSE
chr3	136366941	A	C	ENST00000383202	ENSG00000118007	STAG1	TRUE	FALSE
chr3	136366941	A	G	ENST00000383202	ENSG00000118007	STAG1	FALSE	FALSE
chr3	136366941	A	T	ENST00000383202	ENSG00000118007	STAG1	TRUE	FALSE
chr3	136366942	C	A	ENST00000383202	ENSG00000118007	STAG1	TRUE	FALSE
chr3	136366942	C	G	ENST00000383202	ENSG00000118007	STAG1	TRUE	FALSE
chr3	136366942	C	T	ENST00000383202	ENSG00000118007	STAG1	TRUE	FALSE
chr3	136366945	T	A	ENST00000383202	ENSG00000118007	STAG1	TRUE	TRUE
chr3	136366949	G	C	ENST00000383202	ENSG00000118007	STAG1	TRUE	TRUE
chr3	136366949	G	T	ENST00000383202	ENSG00000118007	STAG1	TRUE	TRUE
chr3	136366957	T	A	ENST00000383202	ENSG00000118007	STAG1	TRUE	TRUE
chr3	136366994	A	C	ENST00000383202	ENSG00000118007	STAG1	TRUE	TRUE
chr3	136366994	A	T	ENST00000383202	ENSG00000118007	STAG1	TRUE	TRUE
chr3	136367008	T	A	ENST00000383202	ENSG00000118007	STAG1	TRUE	TRUE
chr3	136367035	T	A	ENST00000383202	ENSG00000118007	STAG1	TRUE	TRUE
chr3	136367038	T	A	ENST00000383202	ENSG00000118007	STAG1	TRUE	TRUE
chr3	136367043	A	C	ENST00000383202	ENSG00000118007	STAG1	TRUE	TRUE
chr3	136367043	A	T	ENST00000383202	ENSG00000118007	STAG1	TRUE	TRUE
chr3	136367050	C	A	ENST00000383202	ENSG00000118007	STAG1	TRUE	TRUE
chr3	136367056	T	A	ENST00000383202	ENSG00000118007	STAG1	TRUE	TRUE
chr3	136367065	C	A	ENST00000383202	ENSG00000118007	STAG1	TRUE	TRUE
chr3	136367071	C	A	ENST00000383202	ENSG00000118007	STAG1	TRUE	TRUE
chr3	136367074	C	A	ENST00000383202	ENSG00000118007	STAG1	TRUE	TRUE
chr3	136367083	C	A	ENST00000383202	ENSG00000118007	STAG1	TRUE	FALSE
chr3	136367083	C	G	ENST00000383202	ENSG00000118007	STAG1	TRUE	FALSE
chr3	136367083	C	T	ENST00000383202	ENSG00000118007	STAG1	TRUE	FALSE
chr3	136367084	T	A	ENST00000383202	ENSG00000118007	STAG1	TRUE	FALSE
chr3	136367084	T	C	ENST00000383202	ENSG00000118007	STAG1	TRUE	FALSE
chr3	136367084	T	G	ENST00000383202	ENSG00000118007	STAG1	TRUE	FALSE
chr3	136369106	A	C	ENST00000383202	ENSG00000118007	STAG1	TRUE	FALSE
chr3	136369106	A	G	ENST00000383202	ENSG00000118007	STAG1	TRUE	FALSE
chr3	136369106	A	T	ENST00000383202	ENSG00000118007	STAG1	TRUE	FALSE
chr3	136369107	C	A	ENST00000383202	ENSG00000118007	STAG1	TRUE	FALSE
chr3	136369107	C	G	ENST00000383202	ENSG00000118007	STAG1	TRUE	FALSE
chr3	136369107	C	T	ENST00000383202	ENSG00000118007	STAG1	TRUE	FALSE
chr3	136369108	C	A	ENST00000383202	ENSG00000118007	STAG1	TRUE	TRUE
chr3	136369117	G	A	ENST00000383202	ENSG00000118007	STAG1	TRUE	TRUE
chr3	136369123	C	A	ENST00000383202	ENSG00000118007	STAG1	TRUE	TRUE
chr3	136369126	C	A	ENST00000383202	ENSG00000118007	STAG1	TRUE	TRUE
chr3	136369132	G	A	ENST00000383202	ENSG00000118007	STAG1	TRUE	TRUE
chr3	136369171	C	A	ENST00000383202	ENSG00000118007	STAG1	TRUE	TRUE
chr3	136369177	G	A	ENST00000383202	ENSG00000118007	STAG1	TRUE	TRUE
chr3	136369183	C	A	ENST00000383202	ENSG00000118007	STAG1	TRUE	TRUE
chr3	136369203	A	T	ENST00000383202	ENSG00000118007	STAG1	TRUE	TRUE
chr3	136369210	G	A	ENST00000383202	ENSG00000118007	STAG1	TRUE	TRUE
chr3	136369219	C	A	ENST00000383202	ENSG00000118007	STAG1	TRUE	TRUE
chr3	136369222	T	A	ENST00000383202	ENSG00000118007	STAG1	TRUE	TRUE
chr3	136369236	A	C	ENST00000383202	ENSG00000118007	STAG1	TRUE	TRUE
chr3	136369236	A	T	ENST00000383202	ENSG00000118007	STAG1	TRUE	TRUE
chr3	136369240	G	A	ENST00000383202	ENSG00000118007	STAG1	TRUE	TRUE
chr3	136369265	A	T	ENST00000383202	ENSG00000118007	STAG1	TRUE	TRUE
chr3	136369272	A	C	ENST00000383202	ENSG00000118007	STAG1	TRUE	TRUE
chr3	136369272	A	T	ENST00000383202	ENSG00000118007	STAG1	TRUE	TRUE
chr3	136369283	C	A	ENST00000383202	ENSG00000118007	STAG1	TRUE	FALSE
chr3	136369283	C	G	ENST00000383202	ENSG00000118007	STAG1	TRUE	FALSE
chr3	136369283	C	T	ENST00000383202	ENSG00000118007	STAG1	TRUE	FALSE
chr3	136369284	T	A	ENST00000383202	ENSG00000118007	STAG1	TRUE	FALSE
chr3	136369284	T	C	ENST00000383202	ENSG00000118007	STAG1	TRUE	FALSE
chr3	136369284	T	G	ENST00000383202	ENSG00000118007	STAG1	TRUE	FALSE
chr3	136377658	A	C	ENST00000383202	ENSG00000118007	STAG1	TRUE	FALSE
chr3	136377658	A	G	ENST00000383202	ENSG00000118007	STAG1	TRUE	FALSE
chr3	136377658	A	T	ENST00000383202	ENSG00000118007	STAG1	TRUE	FALSE
chr3	136377659	C	A	ENST00000383202	ENSG00000118007	STAG1	TRUE	FALSE
chr3	136377659	C	G	ENST00000383202	ENSG00000118007	STAG1	TRUE	FALSE
chr3	136377659	C	T	ENST00000383202	ENSG00000118007	STAG1	TRUE	FALSE
chr3	136377662	G	A	ENST00000383202	ENSG00000118007	STAG1	TRUE	TRUE
chr3	136377665	C	A	ENST00000383202	ENSG00000118007	STAG1	TRUE	TRUE
chr3	136377668	T	A	ENST00000383202	ENSG00000118007	STAG1	TRUE	TRUE
chr3	136377693	G	T	ENST00000383202	ENSG00000118007	STAG1	TRUE	TRUE
chr3	136377698	G	A	ENST00000383202	ENSG00000118007	STAG1	TRUE	TRUE
chr3	136377701	G	A	ENST00000383202	ENSG00000118007	STAG1	TRUE	TRUE
chr3	136377702	G	T	ENST00000383202	ENSG00000118007	STAG1	TRUE	TRUE
chr3	136377712	A	T	ENST00000383202	ENSG00000118007	STAG1	TRUE	TRUE
chr3	136377722	T	A	ENST00000383202	ENSG00000118007	STAG1	TRUE	TRUE
chr3	136377731	T	A	ENST00000383202	ENSG00000118007	STAG1	TRUE	TRUE
chr3	136377736	A	T	ENST00000383202	ENSG00000118007	STAG1	TRUE	TRUE
chr3	136377742	A	T	ENST00000383202	ENSG00000118007	STAG1	TRUE	TRUE
chr3	136377745	A	T	ENST00000383202	ENSG00000118007	STAG1	TRUE	TRUE
chr3	136377752	C	A	ENST00000383202	ENSG00000118007	STAG1	TRUE	TRUE
chr3	136377753	C	A	ENST00000383202	ENSG00000118007	STAG1	TRUE	FALSE
chr3	136377753	C	G	ENST00000383202	ENSG00000118007	STAG1	TRUE	FALSE
chr3	136377753	C	T	ENST00000383202	ENSG00000118007	STAG1	TRUE	FALSE
chr3	136377754	T	A	ENST00000383202	ENSG00000118007	STAG1	TRUE	FALSE
chr3	136377754	T	C	ENST00000383202	ENSG00000118007	STAG1	TRUE	FALSE
chr3	136377754	T	G	ENST00000383202	ENSG00000118007	STAG1	TRUE	FALSE
chr3	136398747	A	C	ENST00000383202	ENSG00000118007	STAG1	TRUE	FALSE
chr3	136398747	A	G	ENST00000383202	ENSG00000118007	STAG1	TRUE	FALSE
chr3	136398747	A	T	ENST00000383202	ENSG00000118007	STAG1	TRUE	FALSE
chr3	136398748	C	A	ENST00000383202	ENSG00000118007	STAG1	TRUE	FALSE
chr3	136398748	C	G	ENST00000383202	ENSG00000118007	STAG1	TRUE	FALSE
chr3	136398748	C	T	ENST00000383202	ENSG00000118007	STAG1	TRUE	FALSE
chr3	136398751	T	A	ENST00000383202	ENSG00000118007	STAG1	TRUE	TRUE
chr3	136398775	T	A	ENST00000383202	ENSG00000118007	STAG1	TRUE	TRUE
chr3	136398780	A	T	ENST00000383202	ENSG00000118007	STAG1	TRUE	TRUE
chr3	136398784	G	A	ENST00000383202	ENSG00000118007	STAG1	TRUE	TRUE
chr3	136398785	C	T	ENST00000383202	ENSG00000118007	STAG1	TRUE	TRUE
chr3	136398786	C	T	ENST00000383202	ENSG00000118007	STAG1	TRUE	TRUE
chr3	136398795	G	T	ENST00000383202	ENSG00000118007	STAG1	TRUE	TRUE
chr3	136398797	A	C	ENST00000383202	ENSG00000118007	STAG1	TRUE	TRUE
chr3	136398797	A	T	ENST00000383202	ENSG00000118007	STAG1	TRUE	TRUE
chr3	136398806	A	T	ENST00000383202	ENSG00000118007	STAG1	TRUE	TRUE
chr3	136398811	G	A	ENST00000383202	ENSG00000118007	STAG1	TRUE	TRUE
chr3	136398820	G	A	ENST00000383202	ENSG00000118007	STAG1	TRUE	TRUE
chr3	136398830	C	A	ENST00000383202	ENSG00000118007	STAG1	TRUE	FALSE
chr3	136398830	C	G	ENST00000383202	ENSG00000118007	STAG1	TRUE	FALSE
chr3	136398830	C	T	ENST00000383202	ENSG00000118007	STAG1	TRUE	FALSE
chr3	136398831	T	A	ENST00000383202	ENSG00000118007	STAG1	TRUE	FALSE
chr3	136398831	T	C	ENST00000383202	ENSG00000118007	STAG1	TRUE	FALSE
chr3	136398831	T	G	ENST00000383202	ENSG00000118007	STAG1	TRUE	FALSE
chr3	136417883	A	C	ENST00000383202	ENSG00000118007	STAG1	TRUE	FALSE
chr3	136417883	A	G	ENST00000383202	ENSG00000118007	STAG1	TRUE	FALSE
chr3	136417883	A	T	ENST00000383202	ENSG00000118007	STAG1	TRUE	FALSE
chr3	136417884	C	A	ENST00000383202	ENSG00000118007	STAG1	TRUE	FALSE
chr3	136417884	C	G	ENST00000383202	ENSG00000118007	STAG1	TRUE	FALSE
chr3	136417884	C	T	ENST00000383202	ENSG00000118007	STAG1	TRUE	FALSE
chr3	136417887	G	A	ENST00000383202	ENSG00000118007	STAG1	TRUE	TRUE
chr3	136417890	C	A	ENST00000383202	ENSG00000118007	STAG1	TRUE	TRUE
chr3	136417902	C	A	ENST00000383202	ENSG00000118007	STAG1	TRUE	TRUE
chr3	136417908	C	A	ENST00000383202	ENSG00000118007	STAG1	TRUE	TRUE
chr3	136417914	C	A	ENST00000383202	ENSG00000118007	STAG1	TRUE	TRUE
chr3	136417920	T	A	ENST00000383202	ENSG00000118007	STAG1	TRUE	TRUE
chr3	136417922	A	T	ENST00000383202	ENSG00000118007	STAG1	TRUE	TRUE
chr3	136417925	A	C	ENST00000383202	ENSG00000118007	STAG1	TRUE	TRUE
chr3	136417925	A	T	ENST00000383202	ENSG00000118007	STAG1	TRUE	TRUE
chr3	136417929	T	A	ENST00000383202	ENSG00000118007	STAG1	TRUE	TRUE
chr3	136417930	G	C	ENST00000383202	ENSG00000118007	STAG1	TRUE	TRUE
chr3	136417930	G	T	ENST00000383202	ENSG00000118007	STAG1	TRUE	TRUE
chr3	136417933	G	T	ENST00000383202	ENSG00000118007	STAG1	TRUE	TRUE
chr3	136417951	C	T	ENST00000383202	ENSG00000118007	STAG1	TRUE	TRUE
chr3	136417952	C	T	ENST00000383202	ENSG00000118007	STAG1	TRUE	TRUE
chr3	136417956	T	A	ENST00000383202	ENSG00000118007	STAG1	TRUE	TRUE
chr3	136417973	C	A	ENST00000383202	ENSG00000118007	STAG1	TRUE	FALSE
chr3	136417973	C	G	ENST00000383202	ENSG00000118007	STAG1	TRUE	FALSE
chr3	136417973	C	T	ENST00000383202	ENSG00000118007	STAG1	TRUE	FALSE
chr3	136417974	T	A	ENST00000383202	ENSG00000118007	STAG1	TRUE	FALSE
chr3	136417974	T	C	ENST00000383202	ENSG00000118007	STAG1	TRUE	FALSE
chr3	136417974	T	G	ENST00000383202	ENSG00000118007	STAG1	TRUE	FALSE
chr3	136421091	A	C	ENST00000383202	ENSG00000118007	STAG1	TRUE	FALSE
chr3	136421091	A	G	ENST00000383202	ENSG00000118007	STAG1	TRUE	FALSE
chr3	136421091	A	T	ENST00000383202	ENSG00000118007	STAG1	TRUE	FALSE
chr3	136421092	C	A	ENST00000383202	ENSG00000118007	STAG1	TRUE	FALSE
chr3	136421092	C	G	ENST00000383202	ENSG00000118007	STAG1	TRUE	FALSE
chr3	136421092	C	T	ENST00000383202	ENSG00000118007	STAG1	TRUE	FALSE
chr3	136421108	A	C	ENST00000383202	ENSG00000118007	STAG1	TRUE	TRUE
chr3	136421108	A	T	ENST00000383202	ENSG00000118007	STAG1	TRUE	TRUE
chr3	136421115	T	A	ENST00000383202	ENSG00000118007	STAG1	TRUE	TRUE
chr3	136421117	A	C	ENST00000383202	ENSG00000118007	STAG1	TRUE	TRUE
chr3	136421117	A	T	ENST00000383202	ENSG00000118007	STAG1	TRUE	TRUE
chr3	136421134	G	C	ENST00000383202	ENSG00000118007	STAG1	TRUE	TRUE
chr3	136421134	G	T	ENST00000383202	ENSG00000118007	STAG1	TRUE	TRUE
chr3	136421157	C	A	ENST00000383202	ENSG00000118007	STAG1	TRUE	TRUE
chr3	136421160	C	A	ENST00000383202	ENSG00000118007	STAG1	TRUE	TRUE
chr3	136421163	C	A	ENST00000383202	ENSG00000118007	STAG1	TRUE	TRUE
chr3	136421164	C	A	ENST00000383202	ENSG00000118007	STAG1	TRUE	TRUE
chr3	136421164	C	G	ENST00000383202	ENSG00000118007	STAG1	TRUE	TRUE
chr3	136421164	C	T	ENST00000383202	ENSG00000118007	STAG1	TRUE	TRUE
chr3	136421165	T	A	ENST00000383202	ENSG00000118007	STAG1	TRUE	TRUE
chr3	136421165	T	C	ENST00000383202	ENSG00000118007	STAG1	TRUE	TRUE
chr3	136421165	T	G	ENST00000383202	ENSG00000118007	STAG1	TRUE	FALSE
chr3	136422408	A	C	ENST00000383202	ENSG00000118007	STAG1	TRUE	FALSE
chr3	136422408	A	G	ENST00000383202	ENSG00000118007	STAG1	TRUE	FALSE
chr3	136422408	A	T	ENST00000383202	ENSG00000118007	STAG1	TRUE	TRUE
chr3	136422409	C	A	ENST00000383202	ENSG00000118007	STAG1	TRUE	TRUE
chr3	136422409	C	G	ENST00000383202	ENSG00000118007	STAG1	TRUE	TRUE
chr3	136422409	C	T	ENST00000383202	ENSG00000118007	STAG1	TRUE	TRUE
chr3	136422412	C	A	ENST00000383202	ENSG00000118007	STAG1	TRUE	TRUE
chr3	136422415	G	A	ENST00000383202	ENSG00000118007	STAG1	TRUE	TRUE
chr3	136422417	A	T	ENST00000383202	ENSG00000118007	STAG1	TRUE	TRUE
chr3	136422427	C	A	ENST00000383202	ENSG00000118007	STAG1	TRUE	TRUE
chr3	136422445	G	A	ENST00000383202	ENSG00000118007	STAG1	TRUE	TRUE
chr3	136422457	C	A	ENST00000383202	ENSG00000118007	STAG1	TRUE	TRUE
chr3	136422469	G	A	ENST00000383202	ENSG00000118007	STAG1	TRUE	TRUE
chr3	136422475	G	A	ENST00000383202	ENSG00000118007	STAG1	TRUE	TRUE
chr3	136422490	T	A	ENST00000383202	ENSG00000118007	STAG1	TRUE	TRUE
chr3	136422496	G	A	ENST00000383202	ENSG00000118007	STAG1	TRUE	TRUE
chr3	136422503	A	C	ENST00000383202	ENSG00000118007	STAG1	TRUE	TRUE
chr3	136422503	A	T	ENST00000383202	ENSG00000118007	STAG1	TRUE	TRUE
chr3	136422508	C	A	ENST00000383202	ENSG00000118007	STAG1	TRUE	TRUE
chr3	136422511	C	A	ENST00000383202	ENSG00000118007	STAG1	TRUE	TRUE
chr3	136422515	G	T	ENST00000383202	ENSG00000118007	STAG1	TRUE	TRUE
chr3	136422519	A	C	ENST00000383202	ENSG00000118007	STAG1	TRUE	TRUE
chr3	136422519	A	T	ENST00000383202	ENSG00000118007	STAG1	TRUE	TRUE
chr3	136422527	A	C	ENST00000383202	ENSG00000118007	STAG1	TRUE	TRUE
chr3	136422527	A	T	ENST00000383202	ENSG00000118007	STAG1	TRUE	TRUE
chr3	136422535	T	A	ENST00000383202	ENSG00000118007	STAG1	TRUE	TRUE
chr3	136422539	G	T	ENST00000383202	ENSG00000118007	STAG1	TRUE	TRUE
chr3	136422547	C	A	ENST00000383202	ENSG00000118007	STAG1	TRUE	TRUE
chr3	136422558	G	C	ENST00000383202	ENSG00000118007	STAG1	TRUE	TRUE
chr3	136422558	G	T	ENST00000383202	ENSG00000118007	STAG1	TRUE	TRUE
chr3	136422562	C	A	ENST00000383202	ENSG00000118007	STAG1	TRUE	TRUE
chr3	136422571	T	A	ENST00000383202	ENSG00000118007	STAG1	TRUE	TRUE
chr3	136422574	C	A	ENST00000383202	ENSG00000118007	STAG1	TRUE	TRUE
chr3	136422586	T	A	ENST00000383202	ENSG00000118007	STAG1	TRUE	TRUE
chr3	136422592	G	A	ENST00000383202	ENSG00000118007	STAG1	TRUE	TRUE
chr3	136422595	T	A	ENST00000383202	ENSG00000118007	STAG1
chr3	136422597	A	C	ENST00000383202	ENSG00000118007	STAG1	TRUE	TRUE
chr3	136422597	A	T	ENST00000383202	ENSG00000118007	STAG1	TRUE	TRUE
chr3	136422600	A	C	ENST00000383202	ENSG00000118007	STAG1	TRUE	TRUE
chr3	136422600	A	T	ENST00000383202	ENSG00000118007	STAG1	TRUE	TRUE
chr3	136422614	C	A	ENST00000383202	ENSG00000118007	STAG1	TRUE	TRUE
chr3	136422614	C	G	ENST00000383202	ENSG00000118007	STAG1	TRUE	TRUE
chr3	136422614	C	T	ENST00000383202	ENSG00000118007	STAG1	TRUE	TRUE
chr3	136422615	T	A	ENST00000383202	ENSG00000118007	STAG1	TRUE	TRUE
chr3	136422615	T	C	ENST00000383202	ENSG00000118007	STAG1	TRUE	TRUE
chr3	136422615	T	G	ENST00000383202	ENSG00000118007	STAG1	TRUE	TRUE
chr3	136422766	A	C	ENST00000383202	ENSG00000118007	STAG1	TRUE	TRUE
chr3	136422766	A	G	ENST00000383202	ENSG00000118007	STAG1	TRUE	FALSE
chr3	136422766	A	T	ENST00000383202	ENSG00000118007	STAG1	TRUE	TRUE
chr3	136422767	C	A	ENST00000383202	ENSG00000118007	STAG1	TRUE	TRUE
chr3	136422767	C	G	ENST00000383202	ENSG00000118007	STAG1	TRUE	TRUE
chr3	136422767	C	T	ENST00000383202	ENSG00000118007	STAG1	TRUE	TRUE
chr3	136422770	T	A	ENST00000383202	ENSG00000118007	STAG1	TRUE	TRUE
chr3	136422773	C	A	ENST00000383202	ENSG00000118007	STAG1	TRUE	TRUE
chr3	136422779	T	A	ENST00000383202	ENSG00000118007	STAG1	TRUE	TRUE
chr3	136422789	G	C	ENST00000383202	ENSG00000118007	STAG1	TRUE	TRUE
chr3	136422789	G	T	ENST00000383202	ENSG00000118007	STAG1	TRUE	TRUE
chr3	136422797	C	A	ENST00000383202	ENSG00000118007	STAG1	TRUE	TRUE
chr3	136422799	A	C	ENST00000383202	ENSG00000118007	STAG1	TRUE	TRUE
chr3	136422799	A	T	ENST00000383202	ENSG00000118007	STAG1	TRUE	TRUE
chr3	136422807	A	C	ENST00000383202	ENSG00000118007	STAG1	TRUE	TRUE
chr3	136422807	A	T	ENST00000383202	ENSG00000118007	STAG1	TRUE	TRUE
chr3	136422812	G	A	ENST00000383202	ENSG00000118007	STAG1	TRUE	TRUE
chr3	136422821	G	A	ENST00000383202	ENSG00000118007	STAG1	TRUE	TRUE
chr3	136422826	A	T	ENST00000383202	ENSG00000118007	STAG1	TRUE	TRUE
chr3	136422839	T	A	ENST00000383202	ENSG00000118007	STAG1	TRUE	TRUE
chr3	136422842	C	A	ENST00000383202	ENSG00000118007	STAG1	TRUE	TRUE
chr3	136422855	A	C	ENST00000383202	ENSG00000118007	STAG1	TRUE	TRUE
chr3	136422855	A	T	ENST00000383202	ENSG00000118007	STAG1	TRUE	TRUE
chr3	136422858	C	A	ENST00000383202	ENSG00000118007	STAG1	TRUE	TRUE
chr3	136422858	C	G	ENST00000383202	ENSG00000118007	STAG1	TRUE	TRUE
chr3	136422858	C	T	ENST00000383202	ENSG00000118007	STAG1	TRUE	TRUE
chr3	136422859	T	A	ENST00000383202	ENSG00000118007	STAG1	TRUE	TRUE
chr3	136422859	T	C	ENST00000383202	ENSG00000118007	STAG1	TRUE	TRUE
chr3	136422859	T	G	ENST00000383202	ENSG00000118007	STAG1	TRUE	TRUE
chr3	136422950	A	C	ENST00000383202	ENSG00000118007	STAG1	TRUE	TRUE
chr3	136422950	A	G	ENST00000383202	ENSG00000118007	STAG1	TRUE	FALSE
chr3	136422950	A	T	ENST00000383202	ENSG00000118007	STAG1	TRUE	TRUE
chr3	136422951	C	A	ENST00000383202	ENSG00000118007	STAG1	TRUE	TRUE
chr3	136422951	C	G	ENST00000383202	ENSG00000118007	STAG1	TRUE	TRUE
chr3	136422951	C	T	ENST00000383202	ENSG00000118007	STAG1	TRUE	TRUE
chr3	136422954	T	A	ENST00000383202	ENSG00000118007	STAG1	TRUE	TRUE
chr3	136422956	G	C	ENST00000383202	ENSG00000118007	STAG1	TRUE	TRUE
chr3	136422956	G	T	ENST00000383202	ENSG00000118007	STAG1	TRUE	TRUE
chr3	136422962	A	C	ENST00000383202	ENSG00000118007	STAG1	TRUE	TRUE
chr3	136422962	A	T	ENST00000383202	ENSG00000118007	STAG1	TRUE	TRUE
chr3	136422990	C	A	ENST00000383202	ENSG00000118007	STAG1	TRUE	TRUE
chr3	136422995	A	T	ENST00000383202	ENSG00000118007	STAG1	TRUE	TRUE
chr3	136422999	T	A	ENST00000383202	ENSG00000118007	STAG1	TRUE	TRUE
chr3	136423005	T	A	ENST00000383202	ENSG00000118007	STAG1	TRUE	TRUE
chr3	136423017	G	A	ENST00000383202	ENSG00000118007	STAG1	TRUE	TRUE
chr3	136423023	T	A	ENST00000383202	ENSG00000118007	STAG1	TRUE	TRUE
chr3	136423029	C	A	ENST00000383202	ENSG00000118007	STAG1	TRUE	TRUE
chr3	136423032	T	A	ENST00000383202	ENSG00000118007	STAG1	TRUE	TRUE
chr3	136423045	C	A	ENST00000383202	ENSG00000118007	STAG1	TRUE	FALSE
chr3	136423045	C	G	ENST00000383202	ENSG00000118007	STAG1	TRUE	FALSE
chr3	136423045	C	T	ENST00000383202	ENSG00000118007	STAG1	TRUE	FALSE
chr3	136423046	T	A	ENST00000383202	ENSG00000118007	STAG1	TRUE	FALSE
chr3	136423046	T	C	ENST00000383202	ENSG00000118007	STAG1	TRUE	FALSE
chr3	136423046	T	G	ENST00000383202	ENSG00000118007	STAG1	TRUE	FALSE
chr3	136433554	A	C	ENST00000383202	ENSG00000118007	STAG1	TRUE	FALSE
chr3	136433554	A	G	ENST00000383202	ENSG00000118007	STAG1	TRUE	FALSE
chr3	136433554	A	T	ENST00000383202	ENSG00000118007	STAG1	TRUE	FALSE
chr3	136433555	C	A	ENST00000383202	ENSG00000118007	STAG1	TRUE	FALSE
chr3	136433555	C	G	ENST00000383202	ENSG00000118007	STAG1	TRUE	FALSE
chr3	136433555	C	T	ENST00000383202	ENSG00000118007	STAG1	TRUE	FALSE
chr3	136433558	T	A	ENST00000383202	ENSG00000118007	STAG1	TRUE	TRUE
chr3	136433561	T	A	ENST00000383202	ENSG00000118007	STAG1	TRUE	TRUE
chr3	136433576	C	A	ENST00000383202	ENSG00000118007	STAG1	TRUE	TRUE
chr3	136433594	C	A	ENST00000383202	ENSG00000118007	STAG1	TRUE	TRUE
chr3	136433603	G	A	ENST00000383202	ENSG00000118007	STAG1	TRUE	TRUE
chr3	136433613	A	T	ENST00000383202	ENSG00000118007	STAG1	TRUE	TRUE
chr3	136433627	C	A	ENST00000383202	ENSG00000118007	STAG1	TRUE	TRUE
chr3	136433642	C	A	ENST00000383202	ENSG00000118007	STAG1	TRUE	TRUE
chr3	136433645	G	A	ENST00000383202	ENSG00000118007	STAG1	TRUE	TRUE
chr3	136433660	C	A	ENST00000383202	ENSG00000118007	STAG1	TRUE	FALSE
chr3	136433660	C	G	ENST00000383202	ENSG00000118007	STAG1	TRUE	FALSE
chr3	136433660	C	T	ENST00000383202	ENSG00000118007	STAG1	TRUE	FALSE
chr3	136433661	T	A	ENST00000383202	ENSG00000118007	STAG1	TRUE	FALSE
chr3	136433661	T	C	ENST00000383202	ENSG00000118007	STAG1	TRUE	FALSE
chr3	136433661	T	G	ENST00000383202	ENSG00000118007	STAG1	TRUE	FALSE
chr3	136443285	A	C	ENST00000383202	ENSG00000118007	STAG1	TRUE	FALSE
chr3	136443285	A	G	ENST00000383202	ENSG00000118007	STAG1	FALSE	FALSE
chr3	136443285	A	T	ENST00000383202	ENSG00000118007	STAG1	TRUE	FALSE
chr3	136443286	C	A	ENST00000383202	ENSG00000118007	STAG1	TRUE	FALSE
chr3	136443286	C	G	ENST00000383202	ENSG00000118007	STAG1	TRUE	FALSE
chr3	136443286	C	T	ENST00000383202	ENSG00000118007	STAG1	TRUE	FALSE
chr3	136443290	C	A	ENST00000383202	ENSG00000118007	STAG1	TRUE	TRUE
chr3	136443293	C	A	ENST00000383202	ENSG00000118007	STAG1	TRUE	TRUE
chr3	136443296	C	A	ENST00000383202	ENSG00000118007	STAG1	TRUE	TRUE
chr3	136443299	G	A	ENST00000383202	ENSG00000118007	STAG1	TRUE	TRUE
chr3	136443308	C	A	ENST00000383202	ENSG00000118007	STAG1	TRUE	TRUE
chr3	136443311	C	A	ENST00000383202	ENSG00000118007	STAG1	TRUE	TRUE
chr3	136443313	A	C	ENST00000383202	ENSG00000118007	STAG1	TRUE	TRUE
chr3	136443313	A	T	ENST00000383202	ENSG00000118007	STAG1	TRUE	TRUE
chr3	136443319	A	T	ENST00000383202	ENSG00000118007	STAG1	TRUE	TRUE
chr3	136443323	C	A	ENST00000383202	ENSG00000118007	STAG1	TRUE	TRUE
chr3	136443330	A	T	ENST00000383202	ENSG00000118007	STAG1	TRUE	TRUE
chr3	136443335	C	A	ENST00000383202	ENSG00000118007	STAG1	TRUE	TRUE
chr3	136443336	C	T	ENST00000383202	ENSG00000118007	STAG1	TRUE	TRUE
chr3	136443337	C	T	ENST00000383202	ENSG00000118007	STAG1	TRUE	TRUE
chr3	136443344	T	A	ENST00000383202	ENSG00000118007	STAG1	TRUE	TRUE
chr3	136443346	A	T	ENST00000383202	ENSG00000118007	STAG1	TRUE	TRUE
chr3	136443353	C	A	ENST00000383202	ENSG00000118007	STAG1	TRUE	TRUE
chr3	136443356	G	A	ENST00000383202	ENSG00000118007	STAG1	TRUE	TRUE
chr3	136443365	C	A	ENST00000383202	ENSG00000118007	STAG1	TRUE	TRUE
chr3	136443366	C	T	ENST00000383202	ENSG00000118007	STAG1	TRUE	TRUE
chr3	136443367	C	T	ENST00000383202	ENSG00000118007	STAG1	TRUE	TRUE
chr3	136443370	A	C	ENST00000383202	ENSG00000118007	STAG1	TRUE	TRUE
chr3	136443370	A	T	ENST00000383202	ENSG00000118007	STAG1	TRUE	TRUE
chr3	136443382	A	T	ENST00000383202	ENSG00000118007	STAG1	TRUE	TRUE
chr3	136443384	G	C	ENST00000383202	ENSG00000118007	STAG1	TRUE	TRUE
chr3	136443384	G	T	ENST00000383202	ENSG00000118007	STAG1	TRUE	TRUE
chr3	136443398	C	A	ENST00000383202	ENSG00000118007	STAG1	TRUE	TRUE
chr3	136443403	A	C	ENST00000383202	ENSG00000118007	STAG1	TRUE	TRUE
chr3	136443403	A	T	ENST00000383202	ENSG00000118007	STAG1	TRUE	TRUE
chr3	136443405	C	A	ENST00000383202	ENSG00000118007	STAG1	TRUE	FALSE
chr3	136443405	C	G	ENST00000383202	ENSG00000118007	STAG1	TRUE	FALSE
chr3	136443405	C	T	ENST00000383202	ENSG00000118007	STAG1	TRUE	FALSE
chr3	136443406	T	A	ENST00000383202	ENSG00000118007	STAG1	TRUE	FALSE
chr3	136443406	T	C	ENST00000383202	ENSG00000118007	STAG1	TRUE	FALSE
chr3	136443406	T	G	ENST00000383202	ENSG00000118007	STAG1	TRUE	FALSE
chr3	136452031	A	C	ENST00000383202	ENSG00000118007	STAG1	TRUE	FALSE
chr3	136452031	A	G	ENST00000383202	ENSG00000118007	STAG1	TRUE	FALSE
chr3	136452031	A	T	ENST00000383202	ENSG00000118007	STAG1	TRUE	FALSE
chr3	136452032	C	A	ENST00000383202	ENSG00000118007	STAG1	TRUE	FALSE
chr3	136452032	C	G	ENST00000383202	ENSG00000118007	STAG1	TRUE	FALSE
chr3	136452032	C	T	ENST00000383202	ENSG00000118007	STAG1	TRUE	FALSE
chr3	136452035	C	A	ENST00000383202	ENSG00000118007	STAG1	TRUE	TRUE
chr3	136452041	C	A	ENST00000383202	ENSG00000118007	STAG1	TRUE	TRUE
chr3	136452077	C	A	ENST00000383202	ENSG00000118007	STAG1	TRUE	TRUE
chr3	136452092	T	A	ENST00000383202	ENSG00000118007	STAG1	TRUE	TRUE
chr3	136452095	C	A	ENST00000383202	ENSG00000118007	STAG1	TRUE	TRUE
chr3	136452104	T	A	ENST00000383202	ENSG00000118007	STAG1	TRUE	TRUE
chr3	136452109	A	C	ENST00000383202	ENSG00000118007	STAG1	TRUE	TRUE
chr3	136452109	A	T	ENST00000383202	ENSG00000118007	STAG1	TRUE	TRUE
chr3	136452116	C	A	ENST00000383202	ENSG00000118007	STAG1	TRUE	TRUE
chr3	136452119	C	A	ENST00000383202	ENSG00000118007	STAG1	TRUE	TRUE
chr3	136452125	G	A	ENST00000383202	ENSG00000118007	STAG1	TRUE	TRUE
chr3	136452137	T	A	ENST00000383202	ENSG00000118007	STAG1	TRUE	TRUE
chr3	136452148	C	A	ENST00000383202	ENSG00000118007	STAG1	TRUE	FALSE
chr3	136452148	C	G	ENST00000383202	ENSG00000118007	STAG1	TRUE	FALSE
chr3	136452148	C	T	ENST00000383202	ENSG00000118007	STAG1	TRUE	FALSE
chr3	136452149	T	A	ENST00000383202	ENSG00000118007	STAG1	TRUE	FALSE
chr3	136452149	T	C	ENST00000383202	ENSG00000118007	STAG1	TRUE	FALSE
chr3	136452149	T	G	ENST00000383202	ENSG00000118007	STAG1	TRUE	FALSE
chr3	136464879	A	C	ENST00000383202	ENSG00000118007	STAG1	TRUE	FALSE
chr3	136464879	A	G	ENST00000383202	ENSG00000118007	STAG1	TRUE	FALSE
chr3	136464879	A	T	ENST00000383202	ENSG00000118007	STAG1	TRUE	FALSE
chr3	136464880	C	A	ENST00000383202	ENSG00000118007	STAG1	TRUE	FALSE
chr3	136464880	C	G	ENST00000383202	ENSG00000118007	STAG1	TRUE	FALSE
chr3	136464880	C	T	ENST00000383202	ENSG00000118007	STAG1	TRUE	FALSE
chr3	136464882	T	A	ENST00000383202	ENSG00000118007	STAG1	TRUE	TRUE
chr3	136464885	T	A	ENST00000383202	ENSG00000118007	STAG1	TRUE	TRUE
chr3	136464897	C	A	ENST00000383202	ENSG00000118007	STAG1	TRUE	TRUE
chr3	136464900	C	A	ENST00000383202	ENSG00000118007	STAG1	TRUE	TRUE
chr3	136464929	G	T	ENST00000383202	ENSG00000118007	STAG1	TRUE	TRUE
chr3	136464931	G	C	ENST00000383202	ENSG00000118007	STAG1	TRUE	TRUE
chr3	136464931	G	T	ENST00000383202	ENSG00000118007	STAG1	TRUE	TRUE
chr3	136464938	A	T	ENST00000383202	ENSG00000118007	STAG1	TRUE	TRUE
chr3	136464943	G	C	ENST00000383202	ENSG00000118007	STAG1	TRUE	TRUE
chr3	136464943	G	T	ENST00000383202	ENSG00000118007	STAG1	TRUE	TRUE
chr3	136464954	C	A	ENST00000383202	ENSG00000118007	STAG1	TRUE	TRUE
chr3	136464955	A	T	ENST00000383202	ENSG00000118007	STAG1	TRUE	TRUE
chr3	136464963	C	A	ENST00000383202	ENSG00000118007	STAG1	TRUE	TRUE
chr3	136464978	C	A	ENST00000383202	ENSG00000118007	STAG1	TRUE	TRUE
chr3	136464981	C	A	ENST00000383202	ENSG00000118007	STAG1	TRUE	TRUE
chr3	136464987	C	A	ENST00000383202	ENSG00000118007	STAG1	TRUE	TRUE
chr3	136464989	C	A	ENST00000383202	ENSG00000118007	STAG1	TRUE	FALSE
chr3	136464989	C	G	ENST00000383202	ENSG00000118007	STAG1	TRUE	FALSE
chr3	136464989	C	T	ENST00000383202	ENSG00000118007	STAG1	TRUE	FALSE
chr3	136464990	T	A	ENST00000383202	ENSG00000118007	STAG1	TRUE	FALSE
chr3	136464990	T	C	ENST00000383202	ENSG00000118007	STAG1	TRUE	FALSE
chr3	136464990	T	G	ENST00000383202	ENSG00000118007	STAG1	TRUE	FALSE
chr3	136472411	A	C	ENST00000383202	ENSG00000118007	STAG1	TRUE	FALSE
chr3	136472411	A	G	ENST00000383202	ENSG00000118007	STAG1	TRUE	FALSE
chr3	136472411	A	T	ENST00000383202	ENSG00000118007	STAG1	TRUE	FALSE
chr3	136472412	C	A	ENST00000383202	ENSG00000118007	STAG1	TRUE	FALSE
chr3	136472412	C	G	ENST00000383202	ENSG00000118007	STAG1	TRUE	FALSE
chr3	136472412	C	T	ENST00000383202	ENSG00000118007	STAG1	TRUE	FALSE
chr3	136472431	A	T	ENST00000383202	ENSG00000118007	STAG1	TRUE	TRUE
chr3	136472435	G	A	ENST00000383202	ENSG00000118007	STAG1	TRUE	TRUE
chr3	136472444	C	A	ENST00000383202	ENSG00000118007	STAG1	TRUE	TRUE
chr3	136472457	A	C	ENST00000383202	ENSG00000118007	STAG1	TRUE	TRUE
chr3	136472457	A	T	ENST00000383202	ENSG00000118007	STAG1	TRUE	TRUE
chr3	136472462	C	A	ENST00000383202	ENSG00000118007	STAG1	TRUE	TRUE
chr3	136472465	T	A	ENST00000383202	ENSG00000118007	STAG1	TRUE	TRUE
chr3	136472479	G	C	ENST00000383202	ENSG00000118007	STAG1	TRUE	TRUE
chr3	136472479	G	T	ENST00000383202	ENSG00000118007	STAG1	TRUE	TRUE
chr3	136472493	C	A	ENST00000383202	ENSG00000118007	STAG1	TRUE	FALSE
chr3	136472493	C	G	ENST00000383202	ENSG00000118007	STAG1	TRUE	FALSE
chr3	136472493	C	T	ENST00000383202	ENSG00000118007	STAG1	TRUE	FALSE
chr3	136472494	T	A	ENST00000383202	ENSG00000118007	STAG1	TRUE	FALSE
chr3	136472494	T	C	ENST00000383202	ENSG00000118007	STAG1	TRUE	FALSE
chr3	136472494	T	G	ENST00000383202	ENSG00000118007	STAG1	TRUE	FALSE
chr3	136473537	A	C	ENST00000383202	ENSG00000118007	STAG1	TRUE	FALSE
chr3	136473537	A	G	ENST00000383202	ENSG00000118007	STAG1	TRUE	FALSE
chr3	136473537	A	T	ENST00000383202	ENSG00000118007	STAG1	TRUE	FALSE
chr3	136473538	C	A	ENST00000383202	ENSG00000118007	STAG1	TRUE	FALSE
chr3	136473538	C	G	ENST00000383202	ENSG00000118007	STAG1	TRUE	FALSE
chr3	136473538	C	T	ENST00000383202	ENSG00000118007	STAG1	TRUE	FALSE
chr3	136473541	T	A	ENST00000383202	ENSG00000118007	STAG1	TRUE	TRUE
chr3	136473547	G	A	ENST00000383202	ENSG00000118007	STAG1	TRUE	TRUE
chr3	136473562	C	A	ENST00000383202	ENSG00000118007	STAG1	TRUE	TRUE
chr3	136473564	A	T	ENST00000383202	ENSG00000118007	STAG1	TRUE	TRUE
chr3	136473568	T	A	ENST00000383202	ENSG00000118007	STAG1	TRUE	TRUE
chr3	136473576	A	C	ENST00000383202	ENSG00000118007	STAG1	TRUE	TRUE
chr3	136473576	A	T	ENST00000383202	ENSG00000118007	STAG1	TRUE	TRUE
chr3	136473580	C	A	ENST00000383202	ENSG00000118007	STAG1	TRUE	TRUE
chr3	136473583	T	A	ENST00000383202	ENSG00000118007	STAG1	TRUE	TRUE
chr3	136473590	A	C	ENST00000383202	ENSG00000118007	STAG1	TRUE	TRUE
chr3	136473590	A	T	ENST00000383202	ENSG00000118007	STAG1	TRUE	TRUE
chr3	136473601	G	A	ENST00000383202	ENSG00000118007	STAG1	TRUE	TRUE
chr3	136473610	T	A	ENST00000383202	ENSG00000118007	STAG1	TRUE	TRUE
chr3	136473612	A	T	ENST00000383202	ENSG00000118007	STAG1	TRUE	TRUE
chr3	136473614	A	T	ENST00000383202	ENSG00000118007	STAG1	TRUE	TRUE
chr3	136473619	T	A	ENST00000383202	ENSG00000118007	STAG1	TRUE	TRUE
chr3	136473631	C	A	ENST00000383202	ENSG00000118007	STAG1	TRUE	TRUE
chr3	136473637	G	A	ENST00000383202	ENSG00000118007	STAG1	TRUE	TRUE
chr3	136473638	C	A	ENST00000383202	ENSG00000118007	STAG1	TRUE	FALSE
chr3	136473638	C	G	ENST00000383202	ENSG00000118007	STAG1	TRUE	FALSE
chr3	136473638	C	T	ENST00000383202	ENSG00000118007	STAG1	TRUE	FALSE
chr3	136473639	T	A	ENST00000383202	ENSG00000118007	STAG1	TRUE	FALSE
chr3	136473639	T	C	ENST00000383202	ENSG00000118007	STAG1	TRUE	FALSE
chr3	136473639	T	G	ENST00000383202	ENSG00000118007	STAG1	TRUE	FALSE
chr3	136477287	A	C	ENST00000383202	ENSG00000118007	STAG1	TRUE	FALSE
chr3	136477287	A	G	ENST00000383202	ENSG00000118007	STAG1	FALSE	FALSE
chr3	136477287	A	T	ENST00000383202	ENSG00000118007	STAG1	TRUE	FALSE
chr3	136477288	C	A	ENST00000383202	ENSG00000118007	STAG1	TRUE	FALSE
chr3	136477288	C	G	ENST00000383202	ENSG00000118007	STAG1	TRUE	FALSE
chr3	136477288	C	T	ENST00000383202	ENSG00000118007	STAG1	TRUE	FALSE
chr3	136477304	C	T	ENST00000383202	ENSG00000118007	STAG1	TRUE	TRUE
chr3	136477305	C	T	ENST00000383202	ENSG00000118007	STAG1	TRUE	TRUE
chr3	136477313	A	C	ENST00000383202	ENSG00000118007	STAG1	TRUE	TRUE
chr3	136477313	A	T	ENST00000383202	ENSG00000118007	STAG1	TRUE	TRUE
chr3	136477318	T	A	ENST00000383202	ENSG00000118007	STAG1	TRUE	TRUE
chr3	136477322	G	C	ENST00000383202	ENSG00000118007	STAG1	TRUE	TRUE
chr3	136477322	G	T	ENST00000383202	ENSG00000118007	STAG1	TRUE	TRUE
chr3	136477349	A	C	ENST00000383202	ENSG00000118007	STAG1	TRUE	TRUE
chr3	136477349	A	T	ENST00000383202	ENSG00000118007	STAG1	TRUE	TRUE
chr3	136477357	T	A	ENST00000383202	ENSG00000118007	STAG1	TRUE	TRUE
chr3	136477361	C	T	ENST00000383202	ENSG00000118007	STAG1	TRUE	TRUE
chr3	136477362	C	T	ENST00000383202	ENSG00000118007	STAG1	TRUE	TRUE
chr3	136477369	C	A	ENST00000383202	ENSG00000118007	STAG1	TRUE	TRUE
chr3	136477375	C	A	ENST00000383202	ENSG00000118007	STAG1	TRUE	TRUE
chr3	136477378	C	A	ENST00000383202	ENSG00000118007	STAG1	TRUE	TRUE
chr3	136477382	A	T	ENST00000383202	ENSG00000118007	STAG1	TRUE	TRUE
chr3	136477393	T	A	ENST00000383202	ENSG00000118007	STAG1	TRUE	TRUE
chr3	136477399	C	A	ENST00000383202	ENSG00000118007	STAG1	TRUE	TRUE
chr3	136477413	C	A	ENST00000383202	ENSG00000118007	STAG1	TRUE	FALSE
chr3	136477413	C	G	ENST00000383202	ENSG00000118007	STAG1	TRUE	FALSE
chr3	136477413	C	T	ENST00000383202	ENSG00000118007	STAG1	TRUE	FALSE
chr3	136477414	T	A	ENST00000383202	ENSG00000118007	STAG1	TRUE	FALSE
chr3	136477414	T	C	ENST00000383202	ENSG00000118007	STAG1	TRUE	FALSE
chr3	136477414	T	G	ENST00000383202	ENSG00000118007	STAG1	TRUE	FALSE
chr3	136500221	A	C	ENST00000383202	ENSG00000118007	STAG1	TRUE	FALSE
chr3	136500221	A	G	ENST00000383202	ENSG00000118007	STAG1	TRUE	FALSE
chr3	136500221	A	T	ENST00000383202	ENSG00000118007	STAG1	TRUE	FALSE
chr3	136500222	C	A	ENST00000383202	ENSG00000118007	STAG1	TRUE	FALSE
chr3	136500222	C	G	ENST00000383202	ENSG00000118007	STAG1	TRUE	FALSE
chr3	136500222	C	T	ENST00000383202	ENSG00000118007	STAG1	TRUE	FALSE
chr3	136500225	G	C	ENST00000383202	ENSG00000118007	STAG1	TRUE	TRUE
chr3	136500225	G	T	ENST00000383202	ENSG00000118007	STAG1	TRUE	TRUE
chr3	136500230	T	A	ENST00000383202	ENSG00000118007	STAG1	TRUE	TRUE
chr3	136500248	T	A	ENST00000383202	ENSG00000118007	STAG1	TRUE	TRUE
chr3	136500272	C	A	ENST00000383202	ENSG00000118007	STAG1	TRUE	TRUE
chr3	136500278	C	A	ENST00000383202	ENSG00000118007	STAG1	TRUE	TRUE
chr3	136500284	G	A	ENST00000383202	ENSG00000118007	STAG1	TRUE	TRUE
chr3	136500290	C	A	ENST00000383202	ENSG00000118007	STAG1	TRUE	TRUE
chr3	136500293	G	A	ENST00000383202	ENSG00000118007	STAG1	TRUE	TRUE
chr3	136500297	C	A	ENST00000383202	ENSG00000118007	STAG1	TRUE	FALSE
chr3	136500297	C	G	ENST00000383202	ENSG00000118007	STAG1	TRUE	FALSE
chr3	136500297	C	T	ENST00000383202	ENSG00000118007	STAG1	TRUE	FALSE
chr3	136500298	T	A	ENST00000383202	ENSG00000118007	STAG1	TRUE	FALSE
chr3	136500298	T	C	ENST00000383202	ENSG00000118007	STAG1	TRUE	FALSE
chr3	136500298	T	G	ENST00000383202	ENSG00000118007	STAG1	TRUE	FALSE
chr3	136502626	A	C	ENST00000383202	ENSG00000118007	STAG1	TRUE	FALSE
chr3	136502626	A	G	ENST00000383202	ENSG00000118007	STAG1	FALSE	FALSE
chr3	136502626	A	T	ENST00000383202	ENSG00000118007	STAG1	TRUE	FALSE
chr3	136502627	C	A	ENST00000383202	ENSG00000118007	STAG1	TRUE	FALSE
chr3	136502627	C	G	ENST00000383202	ENSG00000118007	STAG1	TRUE	FALSE
chr3	136502627	C	T	ENST00000383202	ENSG00000118007	STAG1	TRUE	FALSE
chr3	136502630	C	A	ENST00000383202	ENSG00000118007	STAG1	TRUE	TRUE
chr3	136502633	T	A	ENST00000383202	ENSG00000118007	STAG1	TRUE	TRUE
chr3	136502639	T	A	ENST00000383202	ENSG00000118007	STAG1	TRUE	TRUE
chr3	136502642	G	A	ENST00000383202	ENSG00000118007	STAG1	TRUE	TRUE
chr3	136502650	A	C	ENST00000383202	ENSG00000118007	STAG1	TRUE	TRUE
chr3	136502650	A	T	ENST00000383202	ENSG00000118007	STAG1	TRUE	TRUE
chr3	136502654	C	A	ENST00000383202	ENSG00000118007	STAG1	TRUE	TRUE
chr3	136502656	A	T	ENST00000383202	ENSG00000118007	STAG1	TRUE	TRUE
chr3	136502663	C	A	ENST00000383202	ENSG00000118007	STAG1	TRUE	TRUE
chr3	136502672	T	A	ENST00000383202	ENSG00000118007	STAG1	TRUE	TRUE
chr3	136502675	T	A	ENST00000383202	ENSG00000118007	STAG1	TRUE	TRUE
chr3	136502687	T	A	ENST00000383202	ENSG00000118007	STAG1	TRUE	TRUE
chr3	136502693	T	A	ENST00000383202	ENSG00000118007	STAG1	TRUE	TRUE
chr3	136502696	C	A	ENST00000383202	ENSG00000118007	STAG1	TRUE	TRUE
chr3	136502702	C	A	ENST00000383202	ENSG00000118007	STAG1	TRUE	TRUE
chr3	136502703	A	C	ENST00000383202	ENSG00000118007	STAG1	TRUE	TRUE
chr3	136502703	A	T	ENST00000383202	ENSG00000118007	STAG1	TRUE	TRUE
chr3	136502708	G	A	ENST00000383202	ENSG00000118007	STAG1	TRUE	TRUE
chr3	136502711	T	A	ENST00000383202	ENSG00000118007	STAG1	TRUE	TRUE
chr3	136502714	G	A	ENST00000383202	ENSG00000118007	STAG1	TRUE	TRUE
chr3	136502726	G	A	ENST00000383202	ENSG00000118007	STAG1	TRUE	TRUE
chr3	136502743	A	C	ENST00000383202	ENSG00000118007	STAG1	TRUE	TRUE
chr3	136502743	A	T	ENST00000383202	ENSG00000118007	STAG1	TRUE	TRUE
chr3	136502774	T	A	ENST00000383202	ENSG00000118007	STAG1	TRUE	TRUE
chr3	136502780	C	A	ENST00000383202	ENSG00000118007	STAG1	TRUE	FALSE
chr3	136502780	C	G	ENST00000383202	ENSG00000118007	STAG1	TRUE	FALSE
chr3	136502780	C	T	ENST00000383202	ENSG00000118007	STAG1	TRUE	FALSE
chr3	136502781	T	A	ENST00000383202	ENSG00000118007	STAG1	TRUE	FALSE
chr3	136502781	T	C	ENST00000383202	ENSG00000118007	STAG1	TRUE	FALSE
chr3	136502781	T	G	ENST00000383202	ENSG00000118007	STAG1	TRUE	FALSE
chr3	136521211	A	C	ENST00000383202	ENSG00000118007	STAG1	TRUE	FALSE
chr3	136521211	A	G	ENST00000383202	ENSG00000118007	STAG1	TRUE	FALSE
chr3	136521211	A	T	ENST00000383202	ENSG00000118007	STAG1	TRUE	FALSE
chr3	136521212	C	A	ENST00000383202	ENSG00000118007	STAG1	TRUE	FALSE
chr3	136521212	C	G	ENST00000383202	ENSG00000118007	STAG1	TRUE	FALSE
chr3	136521212	C	T	ENST00000383202	ENSG00000118007	STAG1	TRUE	FALSE
chr3	136521243	T	A	ENST00000383202	ENSG00000118007	STAG1	TRUE	TRUE
chr3	136521249	G	A	ENST00000383202	ENSG00000118007	STAG1	TRUE	TRUE
chr3	136521257	G	C	ENST00000383202	ENSG00000118007	STAG1	TRUE	TRUE
chr3	136521257	G	T	ENST00000383202	ENSG00000118007	STAG1	TRUE	TRUE
chr3	136521260	A	T	ENST00000383202	ENSG00000118007	STAG1	TRUE	TRUE
chr3	136521269	A	T	ENST00000383202	ENSG00000118007	STAG1	TRUE	TRUE
chr3	136521295	A	C	ENST00000383202	ENSG00000118007	STAG1	TRUE	TRUE
chr3	136521295	A	T	ENST00000383202	ENSG00000118007	STAG1	TRUE	TRUE
chr3	136521300	C	A	ENST00000383202	ENSG00000118007	STAG1	TRUE	TRUE
chr3	136521304	A	C	ENST00000383202	ENSG00000118007	STAG1	TRUE	TRUE
chr3	136521304	A	T	ENST00000383202	ENSG00000118007	STAG1	TRUE	TRUE
chr3	136521316	A	C	ENST00000383202	ENSG00000118007	STAG1	TRUE	TRUE
chr3	136521316	A	T	ENST00000383202	ENSG00000118007	STAG1	TRUE	TRUE
chr3	136521321	G	A	ENST00000383202	ENSG00000118007	STAG1	TRUE	TRUE
chr3	136521322	A	T	ENST00000383202	ENSG00000118007	STAG1	TRUE	TRUE
chr3	136521327	G	A	ENST00000383202	ENSG00000118007	STAG1	TRUE	TRUE
chr3	136521330	G	A	ENST00000383202	ENSG00000118007	STAG1	TRUE	TRUE
chr3	136521342	C	A	ENST00000383202	ENSG00000118007	STAG1	TRUE	TRUE
chr3	136521351	C	A	ENST00000383202	ENSG00000118007	STAG1	TRUE	TRUE
chr3	136521352	A	T	ENST00000383202	ENSG00000118007	STAG1	TRUE	TRUE
chr3	136521362	G	C	ENST00000383202	ENSG00000118007	STAG1	TRUE	TRUE
chr3	136521362	G	T	ENST00000383202	ENSG00000118007	STAG1	TRUE	TRUE
chr3	136521372	T	A	ENST00000383202	ENSG00000118007	STAG1	TRUE	TRUE
chr3	136521375	T	A	ENST00000383202	ENSG00000118007	STAG1	TRUE	TRUE
chr3	136521376	C	T	ENST00000383202	ENSG00000118007	STAG1	TRUE	TRUE
chr3	136521377	C	T	ENST00000383202	ENSG00000118007	STAG1	TRUE	TRUE
chr3	136521381	G	A	ENST00000383202	ENSG00000118007	STAG1	TRUE	TRUE
chr3	136521387	C	A	ENST00000383202	ENSG00000118007	STAG1	TRUE	TRUE
chr3	136521403	A	C	ENST00000383202	ENSG00000118007	STAG1	TRUE	TRUE
chr3	136521403	A	T	ENST00000383202	ENSG00000118007	STAG1	TRUE	TRUE
chr3	136521418	C	A	ENST00000383202	ENSG00000118007	STAG1	TRUE	FALSE
chr3	136521418	C	G	ENST00000383202	ENSG00000118007	STAG1	TRUE	FALSE
chr3	136521418	C	T	ENST00000383202	ENSG00000118007	STAG1	TRUE	FALSE
chr3	136521419	T	A	ENST00000383202	ENSG00000118007	STAG1	TRUE	FALSE
chr3	136521419	T	C	ENST00000383202	ENSG00000118007	STAG1	TRUE	FALSE
chr3	136521419	T	G	ENST00000383202	ENSG00000118007	STAG1	TRUE	FALSE
chr3	136542117	A	C	ENST00000383202	ENSG00000118007	STAG1	TRUE	FALSE
chr3	136542117	A	G	ENST00000383202	ENSG00000118007	STAG1	TRUE	FALSE
chr3	136542117	A	T	ENST00000383202	ENSG00000118007	STAG1	TRUE	FALSE
chr3	136542118	C	A	ENST00000383202	ENSG00000118007	STAG1	TRUE	FALSE
chr3	136542118	C	G	ENST00000383202	ENSG00000118007	STAG1	TRUE	FALSE
chr3	136542118	C	T	ENST00000383202	ENSG00000118007	STAG1	TRUE	FALSE
chr3	136542121	C	A	ENST00000383202	ENSG00000118007	STAG1	TRUE	TRUE
chr3	136542130	C	A	ENST00000383202	ENSG00000118007	STAG1	TRUE	TRUE
chr3	136542133	C	A	ENST00000383202	ENSG00000118007	STAG1	TRUE	TRUE
chr3	136542142	T	A	ENST00000383202	ENSG00000118007	STAG1	TRUE	TRUE
chr3	136542145	T	A	ENST00000383202	ENSG00000118007	STAG1	TRUE	TRUE
chr3	136542154	C	A	ENST00000383202	ENSG00000118007	STAG1	TRUE	TRUE
chr3	136542163	G	A	ENST00000383202	ENSG00000118007	STAG1	TRUE	TRUE
chr3	136542172	G	A	ENST00000383202	ENSG00000118007	STAG1	TRUE	TRUE
chr3	136542181	C	A	ENST00000383202	ENSG00000118007	STAG1	TRUE	TRUE
chr3	136542187	T	A	ENST00000383202	ENSG00000118007	STAG1	TRUE	TRUE
chr3	136542196	C	A	ENST00000383202	ENSG00000118007	STAG1	TRUE	FALSE
chr3	136542196	C	G	ENST00000383202	ENSG00000118007	STAG1	TRUE	FALSE
chr3	136542196	C	T	ENST00000383202	ENSG00000118007	STAG1	TRUE	FALSE
chr3	136542197	T	A	ENST00000383202	ENSG00000118007	STAG1	TRUE	FALSE
chr3	136542197	T	C	ENST00000383202	ENSG00000118007	STAG1	TRUE	FALSE
chr3	136542197	T	G	ENST00000383202	ENSG00000118007	STAG1	TRUE	FALSE
chr3	136568763	A	C	ENST00000383202	ENSG00000118007	STAG1	TRUE	FALSE
chr3	136568763	A	G	ENST00000383202	ENSG00000118007	STAG1	TRUE	FALSE
chr3	136568763	A	T	ENST00000383202	ENSG00000118007	STAG1	TRUE	FALSE
chr3	136568764	C	A	ENST00000383202	ENSG00000118007	STAG1	TRUE	FALSE
chr3	136568764	C	G	ENST00000383202	ENSG00000118007	STAG1	TRUE	FALSE
chr3	136568764	C	T	ENST00000383202	ENSG00000118007	STAG1	TRUE	FALSE
chr3	136568768	G	A	ENST00000383202	ENSG00000118007	STAG1
chr3	136568769	A	T	ENST00000383202	ENSG00000118007	STAG1
chr3	136568774	C	A	ENST00000383202	ENSG00000118007	STAG1
chr3	136568776	G	C	ENST00000383202	ENSG00000118007	STAG1
chr3	136568776	G	T	ENST00000383202	ENSG00000118007	STAG1
chr3	136568778	A	T	ENST00000383202	ENSG00000118007	STAG1
chr3	136568783	G	A	ENST00000383202	ENSG00000118007	STAG1
chr3	136568800	A	C	ENST00000383202	ENSG00000118007	STAG1	TRUE	TRUE
chr3	136568800	A	T	ENST00000383202	ENSG00000118007	STAG1	TRUE	TRUE
chr3	136568828	G	A	ENST00000383202	ENSG00000118007	STAG1	TRUE	TRUE
chr3	136568831	T	A	ENST00000383202	ENSG00000118007	STAG1	TRUE	TRUE
chr3	136568832	A	C	ENST00000383202	ENSG00000118007	STAG1	TRUE	TRUE
chr3	136568832	A	T	ENST00000383202	ENSG00000118007	STAG1	TRUE	TRUE
chr3	136568836	G	C	ENST00000383202	ENSG00000118007	STAG1	TRUE	TRUE
chr3	136568836	G	T	ENST00000383202	ENSG00000118007	STAG1	TRUE	TRUE
chr3	136568840	C	A	ENST00000383202	ENSG00000118007	STAG1	TRUE	TRUE
chr3	136568844	C	T	ENST00000383202	ENSG00000118007	STAG1	TRUE	TRUE
chr3	136568845	C	T	ENST00000383202	ENSG00000118007	STAG1	TRUE	TRUE
chr3	136568862	C	A	ENST00000383202	ENSG00000118007	STAG1	TRUE	FALSE
chr3	136568862	C	G	ENST00000383202	ENSG00000118007	STAG1	TRUE	FALSE
chr3	136568862	C	T	ENST00000383202	ENSG00000118007	STAG1	TRUE	FALSE
chr3	136568863	T	A	ENST00000383202	ENSG00000118007	STAG1	TRUE	FALSE
chr3	136568863	T	C	ENST00000383202	ENSG00000118007	STAG1	TRUE	FALSE
chr3	136568863	T	G	ENST00000383202	ENSG00000118007	STAG1	TRUE	FALSE
chr3	136604307	A	C	ENST00000383202	ENSG00000118007	STAG1	TRUE	FALSE
chr3	136604307	A	G	ENST00000383202	ENSG00000118007	STAG1	TRUE	FALSE
chr3	136604307	A	T	ENST00000383202	ENSG00000118007	STAG1	TRUE	FALSE
chr3	136604308	C	A	ENST00000383202	ENSG00000118007	STAG1	TRUE	FALSE
chr3	136604308	C	G	ENST00000383202	ENSG00000118007	STAG1	TRUE	FALSE
chr3	136604308	C	T	ENST00000383202	ENSG00000118007	STAG1	TRUE	FALSE
chr3	136604311	G	A	ENST00000383202	ENSG00000118007	STAG1	TRUE	TRUE
chr3	136604323	T	A	ENST00000383202	ENSG00000118007	STAG1	TRUE	TRUE
chr3	136604332	T	A	ENST00000383202	ENSG00000118007	STAG1	TRUE	TRUE
chr3	136604341	C	A	ENST00000383202	ENSG00000118007	STAG1	TRUE	TRUE
chr3	136604346	A	C	ENST00000383202	ENSG00000118007	STAG1	TRUE	TRUE
chr3	136604346	A	T	ENST00000383202	ENSG00000118007	STAG1	TRUE	TRUE
chr3	136604359	C	A	ENST00000383202	ENSG00000118007	STAG1	TRUE	TRUE
chr3	136604365	C	A	ENST00000383202	ENSG00000118007	STAG1	TRUE	TRUE
chr3	136604374	G	A	ENST00000383202	ENSG00000118007	STAG1	TRUE	TRUE
chr3	136604377	G	A	ENST00000383202	ENSG00000118007	STAG1	TRUE	TRUE
chr3	136604386	C	A	ENST00000383202	ENSG00000118007	STAG1	TRUE	TRUE
chr3	136604395	T	A	ENST00000383202	ENSG00000118007	STAG1	TRUE	TRUE
chr3	136604398	C	A	ENST00000383202	ENSG00000118007	STAG1	TRUE	TRUE
chr3	136604410	C	A	ENST00000383202	ENSG00000118007	STAG1	TRUE	TRUE
chr3	136604413	T	A	ENST00000383202	ENSG00000118007	STAG1	TRUE	TRUE
chr3	136604419	C	A	ENST00000383202	ENSG00000118007	STAG1	TRUE	TRUE
chr3	136604425	C	A	ENST00000383202	ENSG00000118007	STAG1	TRUE	TRUE
chr3	136604431	T	A	ENST00000383202	ENSG00000118007	STAG1	TRUE	TRUE
chr3	136604437	T	A	ENST00000383202	ENSG00000118007	STAG1	TRUE	TRUE
chr3	136604440	C	A	ENST00000383202	ENSG00000118007	STAG1	TRUE	TRUE
chr3	136604452	T	A	ENST00000383202	ENSG00000118007	STAG1	TRUE	TRUE
chr3	136604455	G	A	ENST00000383202	ENSG00000118007	STAG1	TRUE	TRUE
chr3	136604461	T	A	ENST00000383202	ENSG00000118007	STAG1	TRUE	TRUE
chr3	136604464	T	A	ENST00000383202	ENSG00000118007	STAG1	TRUE	TRUE
chr3	136604474	C	A	ENST00000383202	ENSG00000118007	STAG1	TRUE	FALSE
chr3	136604474	C	G	ENST00000383202	ENSG00000118007	STAG1	TRUE	FALSE
chr3	136604474	C	T	ENST00000383202	ENSG00000118007	STAG1	TRUE	FALSE
chr3	136604475	T	A	ENST00000383202	ENSG00000118007	STAG1	TRUE	FALSE
chr3	136604475	T	C	ENST00000383202	ENSG00000118007	STAG1	TRUE	FALSE
chr3	136604475	T	G	ENST00000383202	ENSG00000118007	STAG1	TRUE	FALSE
chr3	136623144	A	C	ENST00000383202	ENSG00000118007	STAG1	TRUE	FALSE
chr3	136623144	A	G	ENST00000383202	ENSG00000118007	STAG1	TRUE	FALSE
chr3	136623144	A	T	ENST00000383202	ENSG00000118007	STAG1	TRUE	FALSE
chr3	136623145	C	A	ENST00000383202	ENSG00000118007	STAG1	TRUE	FALSE
chr3	136623145	C	G	ENST00000383202	ENSG00000118007	STAG1	TRUE	FALSE
chr3	136623145	C	T	ENST00000383202	ENSG00000118007	STAG1	TRUE	FALSE
chr3	136623172	T	A	ENST00000383202	ENSG00000118007	STAG1	TRUE	TRUE
chr3	136623175	T	A	ENST00000383202	ENSG00000118007	STAG1	TRUE	TRUE
chr3	136623178	T	A	ENST00000383202	ENSG00000118007	STAG1	TRUE	TRUE
chr3	136623181	C	A	ENST00000383202	ENSG00000118007	STAG1	TRUE	TRUE
chr3	136623184	T	A	ENST00000383202	ENSG00000118007	STAG1	TRUE	TRUE
chr3	136623190	C	A	ENST00000383202	ENSG00000118007	STAG1	TRUE	TRUE
chr3	136623196	C	A	ENST00000383202	ENSG00000118007	STAG1	TRUE	TRUE
chr3	136623199	C	A	ENST00000383202	ENSG00000118007	STAG1	TRUE	TRUE
chr3	136623205	C	A	ENST00000383202	ENSG00000118007	STAG1	TRUE	TRUE
chr3	136623235	C	A	ENST00000383202	ENSG00000118007	STAG1	FALSE	FALSE
chr3	136623243	G	C	ENST00000383202	ENSG00000118007	STAG1	FALSE	FALSE
chr3	136623243	G	T	ENST00000383202	ENSG00000118007	STAG1	FALSE	FALSE
chr3	136623249	C	A	ENST00000383202	ENSG00000118007	STAG1	TRUE	FALSE
chr3	136623249	C	G	ENST00000383202	ENSG00000118007	STAG1	TRUE	FALSE
chr3	136623249	C	T	ENST00000383202	ENSG00000118007	STAG1	TRUE	FALSE
chr3	136623250	T	A	ENST00000383202	ENSG00000118007	STAG1	TRUE	FALSE
chr3	136623250	T	C	ENST00000383202	ENSG00000118007	STAG1	TRUE	FALSE
chr3	136623250	T	G	ENST00000383202	ENSG00000118007	STAG1	TRUE	FALSE
chr3	136630868	A	C	ENST00000383202	ENSG00000118007	STAG1	TRUE	FALSE
chr3	136630868	A	G	ENST00000383202	ENSG00000118007	STAG1	TRUE	FALSE
chr3	136630868	A	T	ENST00000383202	ENSG00000118007	STAG1	TRUE	FALSE
chr3	136630869	C	A	ENST00000383202	ENSG00000118007	STAG1	TRUE	FALSE
chr3	136630869	C	G	ENST00000383202	ENSG00000118007	STAG1	TRUE	FALSE
chr3	136630869	C	T	ENST00000383202	ENSG00000118007	STAG1	TRUE	FALSE
chr3	136630871	G	A	ENST00000383202	ENSG00000118007	STAG1	FALSE	FALSE
chr3	136630873	A	C	ENST00000383202	ENSG00000118007	STAG1	FALSE	FALSE
chr3	136630873	A	T	ENST00000383202	ENSG00000118007	STAG1	FALSE	FALSE
chr3	136630882	A	C	ENST00000383202	ENSG00000118007	STAG1	FALSE	FALSE
chr3	136630882	A	T	ENST00000383202	ENSG00000118007	STAG1	FALSE	FALSE
chr3	136630886	C	A	ENST00000383202	ENSG00000118007	STAG1	FALSE	FALSE
chr3	136630888	G	C	ENST00000383202	ENSG00000118007	STAG1	FALSE	FALSE
chr3	136630888	G	T	ENST00000383202	ENSG00000118007	STAG1	FALSE	FALSE
chr3	136630982	C	A	ENST00000383202	ENSG00000118007	STAG1	TRUE	FALSE
chr3	136630982	C	G	ENST00000383202	ENSG00000118007	STAG1	TRUE	FALSE
chr3	136630982	C	T	ENST00000383202	ENSG00000118007	STAG1	TRUE	FALSE
chr3	136630983	T	A	ENST00000383202	ENSG00000118007	STAG1	TRUE	FALSE
chr3	136630983	T	C	ENST00000383202	ENSG00000118007	STAG1	TRUE	FALSE
chr3	136630983	T	G	ENST00000383202	ENSG00000118007	STAG1	TRUE	FALSE
chr3	136752193	A	C	ENST00000383202	ENSG00000118007	STAG1	TRUE	FALSE
chr3	136752193	A	G	ENST00000383202	ENSG00000118007	STAG1	FALSE	FALSE
chr3	136752193	A	T	ENST00000383202	ENSG00000118007	STAG1	TRUE	FALSE
chr3	136752194	C	A	ENST00000383202	ENSG00000118007	STAG1	TRUE	FALSE
chr3	136752194	C	G	ENST00000383202	ENSG00000118007	STAG1	TRUE	FALSE
chr3	136752194	C	T	ENST00000383202	ENSG00000118007	STAG1	TRUE	FALSE
chr3	136819629	G	A	ENST00000446465	ENSG00000168917	SLC35G2	FALSE	FALSE
chr3	136819629	G	C	ENST00000446465	ENSG00000168917	SLC35G2	FALSE	FALSE
chr3	136819629	G	T	ENST00000446465	ENSG00000168917	SLC35G2	FALSE	FALSE
chr3	136819630	T	A	ENST00000446465	ENSG00000168917	SLC35G2	FALSE	FALSE
chr3	136819630	T	C	ENST00000446465	ENSG00000168917	SLC35G2	FALSE	FALSE
chr3	136819630	T	G	ENST00000446465	ENSG00000168917	SLC35G2	FALSE	FALSE
chr3	136854441	A	C	ENST00000446465	ENSG00000168917	SLC35G2	TRUE	FALSE
chr3	136854441	A	G	ENST00000446465	ENSG00000168917	SLC35G2	TRUE	FALSE
chr3	136854441	A	T	ENST00000446465	ENSG00000168917	SLC35G2	TRUE	FALSE
chr3	136854442	G	A	ENST00000446465	ENSG00000168917	SLC35G2	TRUE	FALSE
chr3	136854442	G	C	ENST00000446465	ENSG00000168917	SLC35G2	TRUE	FALSE
chr3	136854442	G	T	ENST00000446465	ENSG00000168917	SLC35G2	TRUE	FALSE
chr3	136854479	A	T	ENST00000446465	ENSG00000168917	SLC35G2	FALSE	FALSE
chr3	136854482	A	T	ENST00000446465	ENSG00000168917	SLC35G2	FALSE	FALSE
chr3	136854487	T	A	ENST00000446465	ENSG00000168917	SLC35G2	FALSE	FALSE
chr3	136854487	T	G	ENST00000446465	ENSG00000168917	SLC35G2	FALSE	FALSE
chr3	136854494	A	T	ENST00000446465	ENSG00000168917	SLC35G2	FALSE	FALSE
chr3	136854497	A	T	ENST00000446465	ENSG00000168917	SLC35G2	FALSE	FALSE
chr3	136854506	A	T	ENST00000446465	ENSG00000168917	SLC35G2	FALSE	FALSE
chr3	136854533	A	T	ENST00000446465	ENSG00000168917	SLC35G2	FALSE	FALSE
chr3	136854538	T	A	ENST00000446465	ENSG00000168917	SLC35G2	FALSE	FALSE
chr3	136854538	T	G	ENST00000446465	ENSG00000168917	SLC35G2	FALSE	FALSE
chr3	136854550	T	A	ENST00000446465	ENSG00000168917	SLC35G2	FALSE	FALSE
chr3	136854550	T	G	ENST00000446465	ENSG00000168917	SLC35G2	FALSE	FALSE
chr3	136854554	C	T	ENST00000446465	ENSG00000168917	SLC35G2	FALSE	FALSE
chr3	136854569	G	T	ENST00000446465	ENSG00000168917	SLC35G2	FALSE	FALSE
chr3	136854574	T	A	ENST00000446465	ENSG00000168917	SLC35G2	FALSE	FALSE
chr3	136854574	T	G	ENST00000446465	ENSG00000168917	SLC35G2	FALSE	FALSE
chr3	136854575	G	T	ENST00000446465	ENSG00000168917	SLC35G2	FALSE	FALSE
chr3	136854578	G	T	ENST00000446465	ENSG00000168917	SLC35G2	FALSE	FALSE
chr3	136854587	G	T	ENST00000446465	ENSG00000168917	SLC35G2	FALSE	FALSE
chr3	136854595	T	A	ENST00000446465	ENSG00000168917	SLC35G2	FALSE	FALSE
chr3	136854595	T	G	ENST00000446465	ENSG00000168917	SLC35G2	FALSE	FALSE
chr3	136854596	G	T	ENST00000446465	ENSG00000168917	SLC35G2	FALSE	FALSE
chr3	136854608	G	T	ENST00000446465	ENSG00000168917	SLC35G2	FALSE	FALSE
chr3	136854611	G	T	ENST00000446465	ENSG00000168917	SLC35G2	FALSE	FALSE
chr3	136854620	A	T	ENST00000446465	ENSG00000168917	SLC35G2	FALSE	FALSE
chr3	136854623	A	T	ENST00000446465	ENSG00000168917	SLC35G2	FALSE	FALSE
chr3	136854638	G	T	ENST00000446465	ENSG00000168917	SLC35G2	FALSE	FALSE
chr3	136854644	A	T	ENST00000446465	ENSG00000168917	SLC35G2	FALSE	FALSE
chr3	136854647	A	T	ENST00000446465	ENSG00000168917	SLC35G2	FALSE	FALSE
chr3	136854650	A	T	ENST00000446465	ENSG00000168917	SLC35G2	FALSE	FALSE
chr3	136854656	A	T	ENST00000446465	ENSG00000168917	SLC35G2	FALSE	FALSE
chr3	136854668	G	T	ENST00000446465	ENSG00000168917	SLC35G2	FALSE	FALSE
chr3	136854698	G	T	ENST00000446465	ENSG00000168917	SLC35G2	FALSE	FALSE
chr3	136854716	G	T	ENST00000446465	ENSG00000168917	SLC35G2	FALSE	FALSE
chr3	136854722	G	T	ENST00000446465	ENSG00000168917	SLC35G2	FALSE	FALSE
chr3	136854725	C	T	ENST00000446465	ENSG00000168917	SLC35G2	FALSE	FALSE
chr3	136854731	C	T	ENST00000446465	ENSG00000168917	SLC35G2	FALSE	FALSE
chr3	136854743	G	T	ENST00000446465	ENSG00000168917	SLC35G2	FALSE	FALSE
chr3	136854746	A	T	ENST00000446465	ENSG00000168917	SLC35G2		FALSE
chr3	136854758	C	T	ENST00000446465	ENSG00000168917	SLC35G2	FALSE	FALSE
chr3	136854764	C	T	ENST00000446465	ENSG00000168917	SLC35G2	FALSE	FALSE
chr3	136854767	A	T	ENST00000446465	ENSG00000168917	SLC35G2	FALSE	FALSE
chr3	136854774	G	A	ENST00000446465	ENSG00000168917	SLC35G2	FALSE	FALSE
chr3	136854775	G	A	ENST00000446465	ENSG00000168917	SLC35G2	FALSE	FALSE
chr3	136854788	G	T	ENST00000446465	ENSG00000168917	SLC35G2	FALSE	FALSE
chr3	136854798	T	A	ENST00000446465	ENSG00000168917	SLC35G2	FALSE	FALSE
chr3	136854806	G	T	ENST00000446465	ENSG00000168917	SLC35G2	FALSE	FALSE
chr3	136854811	T	A	ENST00000446465	ENSG00000168917	SLC35G2	FALSE	FALSE
chr3	136854848	A	T	ENST00000446465	ENSG00000168917	SLC35G2	FALSE	FALSE
chr3	136854863	G	T	ENST00000446465	ENSG00000168917	SLC35G2	FALSE	FALSE
chr3	136854890	C	T	ENST00000446465	ENSG00000168917	SLC35G2	FALSE	FALSE
chr3	136854897	T	A	ENST00000446465	ENSG00000168917	SLC35G2	FALSE	FALSE
chr3	136854897	T	G	ENST00000446465	ENSG00000168917	SLC35G2	FALSE	FALSE
chr3	136854906	T	A	ENST00000446465	ENSG00000168917	SLC35G2	FALSE	FALSE
chr3	136854906	T	G	ENST00000446465	ENSG00000168917	SLC35G2	FALSE	FALSE
chr3	136854916	T	A	ENST00000446465	ENSG00000168917	SLC35G2	FALSE	FALSE
chr3	136854919	C	A	ENST00000446465	ENSG00000168917	SLC35G2	FALSE	FALSE
chr3	136854919	C	G	ENST00000446465	ENSG00000168917	SLC35G2	FALSE	FALSE
chr3	136854922	T	A	ENST00000446465	ENSG00000168917	SLC35G2	FALSE	FALSE
chr3	136854922	T	G	ENST00000446465	ENSG00000168917	SLC35G2	FALSE	FALSE
chr3	136854923	C	T	ENST00000446465	ENSG00000168917	SLC35G2	FALSE	FALSE
chr3	136854926	G	T	ENST00000446465	ENSG00000168917	SLC35G2	FALSE	FALSE
chr3	136854938	G	T	ENST00000446465	ENSG00000168917	SLC35G2	FALSE	FALSE
chr3	136854947	G	T	ENST00000446465	ENSG00000168917	SLC35G2	FALSE	FALSE
chr3	136854952	C	A	ENST00000446465	ENSG00000168917	SLC35G2	FALSE	FALSE
chr3	136854952	C	G	ENST00000446465	ENSG00000168917	SLC35G2	FALSE	FALSE
chr3	136854953	A	T	ENST00000446465	ENSG00000168917	SLC35G2	FALSE	FALSE
chr3	136854957	T	A	ENST00000446465	ENSG00000168917	SLC35G2	FALSE	FALSE
chr3	136854957	T	G	ENST00000446465	ENSG00000168917	SLC35G2	FALSE	FALSE
chr3	136854959	C	T	ENST00000446465	ENSG00000168917	SLC35G2	FALSE	FALSE
chr3	136854973	T	A	ENST00000446465	ENSG00000168917	SLC35G2	FALSE	FALSE
chr3	136854973	T	G	ENST00000446465	ENSG00000168917	SLC35G2	FALSE	FALSE
chr3	136854982	C	A	ENST00000446465	ENSG00000168917	SLC35G2	FALSE	FALSE
chr3	136855003	T	A	ENST00000446465	ENSG00000168917	SLC35G2	FALSE	FALSE
chr3	136855009	T	A	ENST00000446465	ENSG00000168917	SLC35G2	FALSE	FALSE
chr3	136855009	T	G	ENST00000446465	ENSG00000168917	SLC35G2	FALSE	FALSE
chr3	136855014	C	A	ENST00000446465	ENSG00000168917	SLC35G2	FALSE	FALSE
chr3	136855014	C	G	ENST00000446465	ENSG00000168917	SLC35G2	FALSE	FALSE
chr3	136855020	C	A	ENST00000446465	ENSG00000168917	SLC35G2	FALSE	FALSE
chr3	136855020	C	G	ENST00000446465	ENSG00000168917	SLC35G2	FALSE	FALSE
chr3	136855053	G	A	ENST00000446465	ENSG00000168917	SLC35G2	FALSE	FALSE
chr3	136855054	G	A	ENST00000446465	ENSG00000168917	SLC35G2	FALSE	FALSE
chr3	136855055	A	T	ENST00000446465	ENSG00000168917	SLC35G2	FALSE	FALSE
chr3	136855086	T	A	ENST00000446465	ENSG00000168917	SLC35G2	FALSE	FALSE
chr3	136855095	T	A	ENST00000446465	ENSG00000168917	SLC35G2	FALSE	FALSE
chr3	136855095	T	G	ENST00000446465	ENSG00000168917	SLC35G2	FALSE	FALSE
chr3	136855106	G	T	ENST00000446465	ENSG00000168917	SLC35G2	FALSE	FALSE
chr3	136855109	A	T	ENST00000446465	ENSG00000168917	SLC35G2	FALSE	FALSE
chr3	136855120	T	A	ENST00000446465	ENSG00000168917	SLC35G2	FALSE	FALSE
chr3	136855120	T	G	ENST00000446465	ENSG00000168917	SLC35G2	FALSE	FALSE
chr3	136855144	C	A	ENST00000446465	ENSG00000168917	SLC35G2	FALSE	FALSE
chr3	136855152	T	A	ENST00000446465	ENSG00000168917	SLC35G2	FALSE	FALSE
chr3	136855152	T	G	ENST00000446465	ENSG00000168917	SLC35G2	FALSE	FALSE
chr3	136855162	T	A	ENST00000446465	ENSG00000168917	SLC35G2	FALSE	FALSE
chr3	136855190	G	T	ENST00000446465	ENSG00000168917	SLC35G2	FALSE	FALSE
chr3	136855203	T	A	ENST00000446465	ENSG00000168917	SLC35G2	FALSE	FALSE
chr3	136855206	T	A	ENST00000446465	ENSG00000168917	SLC35G2	FALSE	FALSE
chr3	136855206	T	G	ENST00000446465	ENSG00000168917	SLC35G2	FALSE	FALSE
chr3	136855215	G	A	ENST00000446465	ENSG00000168917	SLC35G2	FALSE	FALSE
chr3	136855216	G	A	ENST00000446465	ENSG00000168917	SLC35G2	FALSE	FALSE
chr3	136855217	A	T	ENST00000446465	ENSG00000168917	SLC35G2	FALSE	FALSE
chr3	136855220	G	T	ENST00000446465	ENSG00000168917	SLC35G2	FALSE	FALSE
chr3	136855234	C	A	ENST00000446465	ENSG00000168917	SLC35G2	FALSE	FALSE
chr3	136855234	C	G	ENST00000446465	ENSG00000168917	SLC35G2	FALSE	FALSE
chr3	136855253	G	T	ENST00000446465	ENSG00000168917	SLC35G2	FALSE	FALSE
chr3	136855272	C	A	ENST00000446465	ENSG00000168917	SLC35G2	FALSE	FALSE
chr3	136855272	C	G	ENST00000446465	ENSG00000168917	SLC35G2	FALSE	FALSE
chr3	136855285	C	A	ENST00000446465	ENSG00000168917	SLC35G2	FALSE	FALSE
chr3	136855285	C	G	ENST00000446465	ENSG00000168917	SLC35G2	FALSE	FALSE
chr3	136855286	A	T	ENST00000446465	ENSG00000168917	SLC35G2	FALSE	FALSE
chr3	136855295	A	T	ENST00000446465	ENSG00000168917	SLC35G2	FALSE	FALSE
chr3	136855298	G	T	ENST00000446465	ENSG00000168917	SLC35G2	FALSE	FALSE
chr3	136855301	A	T	ENST00000446465	ENSG00000168917	SLC35G2	FALSE	FALSE
chr3	136855314	G	A	ENST00000446465	ENSG00000168917	SLC35G2	FALSE	FALSE
chr3	136855315	G	A	ENST00000446465	ENSG00000168917	SLC35G2	FALSE	FALSE
chr3	136855338	G	A	ENST00000446465	ENSG00000168917	SLC35G2	FALSE	FALSE
chr3	136855339	G	A	ENST00000446465	ENSG00000168917	SLC35G2	FALSE	FALSE
chr3	136855353	G	A	ENST00000446465	ENSG00000168917	SLC35G2	FALSE	FALSE
chr3	136855354	G	A	ENST00000446465	ENSG00000168917	SLC35G2	FALSE	FALSE
chr3	136855355	G	T	ENST00000446465	ENSG00000168917	SLC35G2	FALSE	FALSE
chr3	136855379	C	T	ENST00000446465	ENSG00000168917	SLC35G2	FALSE	FALSE
chr3	136855382	G	T	ENST00000446465	ENSG00000168917	SLC35G2	FALSE	FALSE
chr3	136855398	T	A	ENST00000446465	ENSG00000168917	SLC35G2	FALSE	FALSE
chr3	136855398	T	G	ENST00000446465	ENSG00000168917	SLC35G2	FALSE	FALSE
chr3	136855403	G	T	ENST00000446465	ENSG00000168917	SLC35G2	FALSE	FALSE
chr3	136855406	G	T	ENST00000446465	ENSG00000168917	SLC35G2	FALSE	FALSE
chr3	136855413	G	A	ENST00000446465	ENSG00000168917	SLC35G2	FALSE	FALSE
chr3	136855414	G	A	ENST00000446465	ENSG00000168917	SLC35G2	FALSE	FALSE
chr3	136855420	T	A	ENST00000446465	ENSG00000168917	SLC35G2	FALSE	FALSE
chr3	136855420	T	G	ENST00000446465	ENSG00000168917	SLC35G2	FALSE	FALSE
chr3	136855435	T	A	ENST00000446465	ENSG00000168917	SLC35G2	FALSE	FALSE
chr3	136855441	T	A	ENST00000446465	ENSG00000168917	SLC35G2	FALSE	FALSE
chr3	136855458	T	A	ENST00000446465	ENSG00000168917	SLC35G2	FALSE	FALSE
chr3	136855458	T	G	ENST00000446465	ENSG00000168917	SLC35G2	FALSE	FALSE
chr3	136855460	G	T	ENST00000446465	ENSG00000168917	SLC35G2	FALSE	FALSE
chr3	136855468	T	A	ENST00000446465	ENSG00000168917	SLC35G2	FALSE	FALSE
chr3	136855468	T	G	ENST00000446465	ENSG00000168917	SLC35G2	FALSE	FALSE
chr3	136855471	T	A	ENST00000446465	ENSG00000168917	SLC35G2	FALSE	FALSE
chr3	136855471	T	G	ENST00000446465	ENSG00000168917	SLC35G2	FALSE	FALSE
chr3	136855476	T	A	ENST00000446465	ENSG00000168917	SLC35G2	FALSE	FALSE
chr3	136855481	A	T	ENST00000446465	ENSG00000168917	SLC35G2	FALSE	FALSE
chr3	136855497	T	A	ENST00000446465	ENSG00000168917	SLC35G2	FALSE	FALSE
chr3	136855511	C	T	ENST00000446465	ENSG00000168917	SLC35G2	FALSE	FALSE
chr3	136855518	T	A	ENST00000446465	ENSG00000168917	SLC35G2	FALSE	FALSE
chr3	136855520	G	T	ENST00000446465	ENSG00000168917	SLC35G2	FALSE	FALSE
chr3	136855542	T	A	ENST00000446465	ENSG00000168917	SLC35G2	FALSE	FALSE
chr3	136855544	C	T	ENST00000446465	ENSG00000168917	SLC35G2	FALSE	FALSE
chr3	136855579	T	A	ENST00000446465	ENSG00000168917	SLC35G2	FALSE	FALSE
chr3	136855579	T	G	ENST00000446465	ENSG00000168917	SLC35G2	FALSE	FALSE
chr3	136855589	G	T	ENST00000446465	ENSG00000168917	SLC35G2	FALSE	FALSE
chr3	136855633	T	A	ENST00000446465	ENSG00000168917	SLC35G2	FALSE	FALSE
chr3	136855633	T	G	ENST00000446465	ENSG00000168917	SLC35G2	FALSE	FALSE
chr3	136855634	A	T	ENST00000446465	ENSG00000168917	SLC35G2	FALSE	FALSE
chr3	136855642	C	A	ENST00000446465	ENSG00000168917	SLC35G2	FALSE	FALSE
chr3	136855642	C	G	ENST00000446465	ENSG00000168917	SLC35G2	FALSE	FALSE
chr3	136855644	G	A	ENST00000446465	ENSG00000168917	SLC35G2	FALSE	FALSE
chr3	136855645	G	A	ENST00000446465	ENSG00000168917	SLC35G2	FALSE	FALSE
chr3	136855653	T	A	ENST00000446465	ENSG00000168917	SLC35G2	FALSE	FALSE
chr3	136855653	T	G	ENST00000446465	ENSG00000168917	SLC35G2	FALSE	FALSE
chr3	136855655	A	T	ENST00000446465	ENSG00000168917	SLC35G2	FALSE	FALSE
chr3	136855658	A	T	ENST00000446465	ENSG00000168917	SLC35G2	FALSE	FALSE
chr3	136855661	C	T	ENST00000446465	ENSG00000168917	SLC35G2	FALSE	FALSE
chr3	136855669	C	A	ENST00000446465	ENSG00000168917	SLC35G2	FALSE	FALSE
chr3	136855669	C	G	ENST00000446465	ENSG00000168917	SLC35G2	FALSE	FALSE
chr3	136855670	C	T	ENST00000446465	ENSG00000168917	SLC35G2	FALSE	FALSE
chr3	136855673	G	T	ENST00000446465	ENSG00000168917	SLC35G2	FALSE	FALSE
chr3	136855694	A	T	ENST00000446465	ENSG00000168917	SLC35G2	FALSE	FALSE
chr3	136862354	G	A	ENST00000481752	ENSG00000158092	NCK1	FALSE	FALSE
chr3	136862354	G	C	ENST00000481752	ENSG00000158092	NCK1	FALSE	FALSE
chr3	136862354	G	T	ENST00000481752	ENSG00000158092	NCK1	FALSE	FALSE
chr3	136862355	T	A	ENST00000481752	ENSG00000158092	NCK1	FALSE	FALSE
chr3	136862355	T	C	ENST00000481752	ENSG00000158092	NCK1	FALSE	FALSE
chr3	136862355	T	G	ENST00000481752	ENSG00000158092	NCK1	FALSE	FALSE
chr3	136927982	A	C	ENST00000481752	ENSG00000158092	NCK1	TRUE	FALSE
chr3	136927982	A	G	ENST00000481752	ENSG00000158092	NCK1	TRUE	FALSE
chr3	136927982	A	T	ENST00000481752	ENSG00000158092	NCK1	TRUE	FALSE
chr3	136927983	G	A	ENST00000481752	ENSG00000158092	NCK1	TRUE	FALSE
chr3	136927983	G	C	ENST00000481752	ENSG00000158092	NCK1	TRUE	FALSE
chr3	136927983	G	T	ENST00000481752	ENSG00000158092	NCK1	TRUE	FALSE
chr3	136928008	G	T	ENST00000481752	ENSG00000158092	NCK1	FALSE	FALSE
chr3	136928011	G	T	ENST00000481752	ENSG00000158092	NCK1	FALSE	FALSE
chr3	136928029	A	T	ENST00000481752	ENSG00000158092	NCK1	FALSE	FALSE
chr3	136928040	T	A	ENST00000481752	ENSG00000158092	NCK1	FALSE	FALSE
chr3	136928040	T	G	ENST00000481752	ENSG00000158092	NCK1	FALSE	FALSE
chr3	136928047	C	T	ENST00000481752	ENSG00000158092	NCK1	FALSE	FALSE
chr3	136928050	C	T	ENST00000481752	ENSG00000158092	NCK1	FALSE	FALSE
chr3	136928053	G	T	ENST00000481752	ENSG00000158092	NCK1	TRUE	FALSE
chr3	136928056	C	T	ENST00000481752	ENSG00000158092	NCK1	TRUE	FALSE
chr3	136928059	G	T	ENST00000481752	ENSG00000158092	NCK1	TRUE	FALSE
chr3	136928063	T	A	ENST00000481752	ENSG00000158092	NCK1	TRUE	FALSE
chr3	136928071	A	T	ENST00000481752	ENSG00000158092	NCK1	TRUE	FALSE
chr3	136928074	A	T	ENST00000481752	ENSG00000158092	NCK1	TRUE	TRUE
chr3	136928080	G	T	ENST00000481752	ENSG00000158092	NCK1	TRUE	TRUE
chr3	136928083	A	T	ENST00000481752	ENSG00000158092	NCK1	TRUE	TRUE
chr3	136928087	T	A	ENST00000481752	ENSG00000158092	NCK1	TRUE	TRUE
chr3	136928087	T	G	ENST00000481752	ENSG00000158092	NCK1	TRUE	TRUE
chr3	136928090	G	A	ENST00000481752	ENSG00000158092	NCK1	TRUE	TRUE
chr3	136928091	G	A	ENST00000481752	ENSG00000158092	NCK1	TRUE	TRUE
chr3	136928107	A	T	ENST00000481752	ENSG00000158092	NCK1	TRUE	TRUE
chr3	136928114	G	A	ENST00000481752	ENSG00000158092	NCK1	TRUE	TRUE
chr3	136928115	G	A	ENST00000481752	ENSG00000158092	NCK1	TRUE	TRUE
chr3	136928117	G	A	ENST00000481752	ENSG00000158092	NCK1	TRUE	TRUE
chr3	136928118	G	A	ENST00000481752	ENSG00000158092	NCK1	TRUE	TRUE
chr3	136928119	C	T	ENST00000481752	ENSG00000158092	NCK1	TRUE	TRUE
chr3	136928125	C	T	ENST00000481752	ENSG00000158092	NCK1	TRUE	TRUE
chr3	136928140	A	T	ENST00000481752	ENSG00000158092	NCK1	TRUE	TRUE
chr3	136928166	T	A	ENST00000481752	ENSG00000158092	NCK1	TRUE	TRUE
chr3	136928166	T	G	ENST00000481752	ENSG00000158092	NCK1	TRUE	TRUE
chr3	136928170	G	T	ENST00000481752	ENSG00000158092	NCK1	TRUE	TRUE
chr3	136928176	A	T	ENST00000481752	ENSG00000158092	NCK1	TRUE	TRUE
chr3	136928191	A	T	ENST00000481752	ENSG00000158092	NCK1	TRUE	TRUE
chr3	136928206	A	T	ENST00000481752	ENSG00000158092	NCK1	TRUE	TRUE
chr3	136928215	A	T	ENST00000481752	ENSG00000158092	NCK1	TRUE	TRUE
chr3	136928225	T	A	ENST00000481752	ENSG00000158092	NCK1	TRUE	TRUE
chr3	136928225	T	G	ENST00000481752	ENSG00000158092	NCK1	TRUE	TRUE
chr3	136928228	G	A	ENST00000481752	ENSG00000158092	NCK1	TRUE	FALSE
chr3	136928228	G	C	ENST00000481752	ENSG00000158092	NCK1	TRUE	FALSE
chr3	136928228	G	T	ENST00000481752	ENSG00000158092	NCK1	TRUE	FALSE
chr3	136928229	T	A	ENST00000481752	ENSG00000158092	NCK1	TRUE	FALSE
chr3	136928229	T	C	ENST00000481752	ENSG00000158092	NCK1	TRUE	FALSE
chr3	136928229	T	G	ENST00000481752	ENSG00000158092	NCK1	TRUE	FALSE
chr3	136945581	A	C	ENST00000481752	ENSG00000158092	NCK1	TRUE	FALSE
chr3	136945581	A	G	ENST00000481752	ENSG00000158092	NCK1	TRUE	FALSE
chr3	136945581	A	T	ENST00000481752	ENSG00000158092	NCK1	TRUE	FALSE
chr3	136945582	G	A	ENST00000481752	ENSG00000158092	NCK1	TRUE	FALSE
chr3	136945582	G	C	ENST00000481752	ENSG00000158092	NCK1	TRUE	FALSE
chr3	136945582	G	T	ENST00000481752	ENSG00000158092	NCK1	TRUE	FALSE
chr3	136945588	G	T	ENST00000481752	ENSG00000158092	NCK1	TRUE	TRUE
chr3	136945591	A	T	ENST00000481752	ENSG00000158092	NCK1	TRUE	TRUE
chr3	136945597	A	T	ENST00000481752	ENSG00000158092	NCK1	TRUE	TRUE
chr3	136945600	A	T	ENST00000481752	ENSG00000158092	NCK1	TRUE	TRUE
chr3	136945603	A	T	ENST00000481752	ENSG00000158092	NCK1	TRUE	TRUE
chr3	136945660	G	T	ENST00000481752	ENSG00000158092	NCK1	TRUE	TRUE
chr3	136945671	T	A	ENST00000481752	ENSG00000158092	NCK1	TRUE	TRUE
chr3	136945671	T	G	ENST00000481752	ENSG00000158092	NCK1	TRUE	TRUE
chr3	136945692	T	A	ENST00000481752	ENSG00000158092	NCK1	TRUE	TRUE
chr3	136945692	T	G	ENST00000481752	ENSG00000158092	NCK1	TRUE	TRUE
chr3	136945696	A	T	ENST00000481752	ENSG00000158092	NCK1	TRUE	TRUE
chr3	136945707	C	A	ENST00000481752	ENSG00000158092	NCK1	TRUE	TRUE
chr3	136945707	C	G	ENST00000481752	ENSG00000158092	NCK1	TRUE	TRUE
chr3	136945714	G	T	ENST00000481752	ENSG00000158092	NCK1	TRUE	TRUE
chr3	136945717	A	T	ENST00000481752	ENSG00000158092	NCK1	TRUE	TRUE
chr3	136945720	G	T	ENST00000481752	ENSG00000158092	NCK1	TRUE	TRUE
chr3	136945726	G	T	ENST00000481752	ENSG00000158092	NCK1	TRUE	TRUE
chr3	136945730	T	A	ENST00000481752	ENSG00000158092	NCK1	TRUE	TRUE
chr3	136945730	T	G	ENST00000481752	ENSG00000158092	NCK1	TRUE	TRUE
chr3	136945733	C	A	ENST00000481752	ENSG00000158092	NCK1	TRUE	TRUE
chr3	136945733	C	G	ENST00000481752	ENSG00000158092	NCK1	TRUE	TRUE
chr3	136945736	T	A	ENST00000481752	ENSG00000158092	NCK1	TRUE	TRUE
chr3	136945741	A	T	ENST00000481752	ENSG00000158092	NCK1	TRUE	TRUE
chr3	136945750	A	T	ENST00000481752	ENSG00000158092	NCK1	TRUE	TRUE
chr3	136945765	G	T	ENST00000481752	ENSG00000158092	NCK1	TRUE	TRUE
chr3	136945768	A	T	ENST00000481752	ENSG00000158092	NCK1	TRUE	TRUE
chr3	136945773	C	A	ENST00000481752	ENSG00000158092	NCK1	TRUE	TRUE
chr3	136945784	G	A	ENST00000481752	ENSG00000158092	NCK1	TRUE	TRUE
chr3	136945785	G	A	ENST00000481752	ENSG00000158092	NCK1	TRUE	TRUE
chr3	136945787	G	A	ENST00000481752	ENSG00000158092	NCK1	TRUE	TRUE
chr3	136945788	G	A	ENST00000481752	ENSG00000158092	NCK1	TRUE	TRUE
chr3	136945800	C	A	ENST00000481752	ENSG00000158092	NCK1	TRUE	TRUE
chr3	136945800	C	G	ENST00000481752	ENSG00000158092	NCK1	TRUE	TRUE
chr3	136945804	G	T	ENST00000481752	ENSG00000158092	NCK1	TRUE	TRUE
chr3	136945807	C	T	ENST00000481752	ENSG00000158092	NCK1	TRUE	TRUE
chr3	136945813	G	T	ENST00000481752	ENSG00000158092	NCK1	TRUE	TRUE
chr3	136945817	G	A	ENST00000481752	ENSG00000158092	NCK1	TRUE	TRUE
chr3	136945818	G	A	ENST00000481752	ENSG00000158092	NCK1	TRUE	TRUE
chr3	136945826	C	A	ENST00000481752	ENSG00000158092	NCK1	TRUE	TRUE
chr3	136945826	C	G	ENST00000481752	ENSG00000158092	NCK1	TRUE	TRUE
chr3	136945833	T	A	ENST00000481752	ENSG00000158092	NCK1	TRUE	TRUE
chr3	136945833	T	G	ENST00000481752	ENSG00000158092	NCK1	TRUE	TRUE
chr3	136945840	G	T	ENST00000481752	ENSG00000158092	NCK1	TRUE	TRUE
chr3	136945843	G	T	ENST00000481752	ENSG00000158092	NCK1	TRUE	TRUE
chr3	136945859	T	A	ENST00000481752	ENSG00000158092	NCK1	TRUE	TRUE
chr3	136945883	C	A	ENST00000481752	ENSG00000158092	NCK1	TRUE	TRUE
chr3	136945883	C	G	ENST00000481752	ENSG00000158092	NCK1	TRUE	TRUE
chr3	136945885	G	T	ENST00000481752	ENSG00000158092	NCK1	TRUE	TRUE
chr3	136945888	A	T	ENST00000481752	ENSG00000158092	NCK1	TRUE	TRUE
chr3	136945892	T	A	ENST00000481752	ENSG00000158092	NCK1	TRUE	TRUE
chr3	136945892	T	G	ENST00000481752	ENSG00000158092	NCK1	TRUE	TRUE
chr3	136945924	C	T	ENST00000481752	ENSG00000158092	NCK1	TRUE	TRUE
chr3	136945931	T	A	ENST00000481752	ENSG00000158092	NCK1	TRUE	TRUE
chr3	136945942	C	T	ENST00000481752	ENSG00000158092	NCK1	TRUE	TRUE
chr3	136945953	C	A	ENST00000481752	ENSG00000158092	NCK1	TRUE	TRUE
chr3	136945953	C	G	ENST00000481752	ENSG00000158092	NCK1	TRUE	TRUE
chr3	136945964	C	A	ENST00000481752	ENSG00000158092	NCK1	TRUE	TRUE
chr3	136945964	C	G	ENST00000481752	ENSG00000158092	NCK1	TRUE	TRUE
chr3	136945975	G	T	ENST00000481752	ENSG00000158092	NCK1	TRUE	TRUE
chr3	136945978	G	T	ENST00000481752	ENSG00000158092	NCK1	TRUE	TRUE
chr3	136945990	G	T	ENST00000481752	ENSG00000158092	NCK1	TRUE	TRUE
chr3	136945993	A	T	ENST00000481752	ENSG00000158092	NCK1	TRUE	TRUE
chr3	136945996	G	T	ENST00000481752	ENSG00000158092	NCK1	TRUE	TRUE
chr3	136946017	G	T	ENST00000481752	ENSG00000158092	NCK1	TRUE	TRUE
chr3	136946020	A	T	ENST00000481752	ENSG00000158092	NCK1	TRUE	TRUE
chr3	136946026	G	T	ENST00000481752	ENSG00000158092	NCK1	TRUE	TRUE
chr3	136946038	G	T	ENST00000481752	ENSG00000158092	NCK1	TRUE	TRUE
chr3	136946042	G	A	ENST00000481752	ENSG00000158092	NCK1	TRUE	TRUE
chr3	136946043	G	A	ENST00000481752	ENSG00000158092	NCK1	TRUE	TRUE
chr3	136946045	G	A	ENST00000481752	ENSG00000158092	NCK1	TRUE	TRUE
chr3	136946046	G	A	ENST00000481752	ENSG00000158092	NCK1	TRUE	TRUE
chr3	136946047	A	T	ENST00000481752	ENSG00000158092	NCK1	TRUE	TRUE
chr3	136946052	C	A	ENST00000481752	ENSG00000158092	NCK1	TRUE	TRUE
chr3	136946056	A	T	ENST00000481752	ENSG00000158092	NCK1	TRUE	TRUE
chr3	136946086	A	T	ENST00000481752	ENSG00000158092	NCK1	TRUE	TRUE
chr3	136946094	T	A	ENST00000481752	ENSG00000158092	NCK1	TRUE	TRUE
chr3	136946094	T	G	ENST00000481752	ENSG00000158092	NCK1	TRUE	TRUE
chr3	136946107	C	T	ENST00000481752	ENSG00000158092	NCK1	TRUE	TRUE
chr3	136946120	T	A	ENST00000481752	ENSG00000158092	NCK1	TRUE	TRUE
chr3	136946120	T	G	ENST00000481752	ENSG00000158092	NCK1	TRUE	TRUE
chr3	136946126	C	A	ENST00000481752	ENSG00000158092	NCK1	TRUE	TRUE
chr3	136946126	C	G	ENST00000481752	ENSG00000158092	NCK1	TRUE	TRUE
chr3	136946132	T	A	ENST00000481752	ENSG00000158092	NCK1	TRUE	TRUE
chr3	136946134	G	T	ENST00000481752	ENSG00000158092	NCK1	TRUE	TRUE
chr3	136946141	C	A	ENST00000481752	ENSG00000158092	NCK1	TRUE	TRUE
chr3	136946141	C	G	ENST00000481752	ENSG00000158092	NCK1	TRUE	TRUE
chr3	136946149	C	T	ENST00000481752	ENSG00000158092	NCK1	TRUE	TRUE
chr3	136946154	T	A	ENST00000481752	ENSG00000158092	NCK1	TRUE	TRUE
chr3	136946160	C	A	ENST00000481752	ENSG00000158092	NCK1	TRUE	TRUE
chr3	136946160	C	G	ENST00000481752	ENSG00000158092	NCK1	TRUE	TRUE
chr3	136946171	C	A	ENST00000481752	ENSG00000158092	NCK1	TRUE	TRUE
chr3	136946171	C	G	ENST00000481752	ENSG00000158092	NCK1	TRUE	TRUE
chr3	136946179	G	T	ENST00000481752	ENSG00000158092	NCK1	TRUE	TRUE
chr3	136946182	A	T	ENST00000481752	ENSG00000158092	NCK1	TRUE	TRUE
chr3	136946201	G	A	ENST00000481752	ENSG00000158092	NCK1	TRUE	TRUE
chr3	136946202	G	A	ENST00000481752	ENSG00000158092	NCK1	TRUE	TRUE
chr3	136946205	T	A	ENST00000481752	ENSG00000158092	NCK1	TRUE	TRUE
chr3	136946205	T	G	ENST00000481752	ENSG00000158092	NCK1	TRUE	TRUE
chr3	136946208	T	A	ENST00000481752	ENSG00000158092	NCK1	TRUE	TRUE
chr3	136946208	T	G	ENST00000481752	ENSG00000158092	NCK1	TRUE	TRUE
chr3	136946212	A	T	ENST00000481752	ENSG00000158092	NCK1	TRUE	TRUE
chr3	136946227	C	T	ENST00000481752	ENSG00000158092	NCK1	TRUE	TRUE
chr3	136946233	G	T	ENST00000481752	ENSG00000158092	NCK1	TRUE	TRUE
chr3	136946243	T	A	ENST00000481752	ENSG00000158092	NCK1	TRUE	TRUE
chr3	136946243	T	G	ENST00000481752	ENSG00000158092	NCK1	TRUE	TRUE
chr3	136946248	G	T	ENST00000481752	ENSG00000158092	NCK1	FALSE	FALSE
chr3	136946251	A	T	ENST00000481752	ENSG00000158092	NCK1	FALSE	FALSE
chr3	136946254	G	T	ENST00000481752	ENSG00000158092	NCK1	FALSE	FALSE
chr3	136946260	G	T	ENST00000481752	ENSG00000158092	NCK1	FALSE	FALSE
chr3	136946287	G	T	ENST00000481752	ENSG00000158092	NCK1	FALSE	FALSE
chr3	136946294	C	A	ENST00000481752	ENSG00000158092	NCK1	FALSE	FALSE
chr3	136946296	G	A	ENST00000481752	ENSG00000158092	NCK1	TRUE	FALSE
chr3	136946296	G	C	ENST00000481752	ENSG00000158092	NCK1	TRUE	FALSE
chr3	136946296	G	T	ENST00000481752	ENSG00000158092	NCK1	TRUE	FALSE
chr3	136946297	T	A	ENST00000481752	ENSG00000158092	NCK1	TRUE	FALSE
chr3	136946297	T	C	ENST00000481752	ENSG00000158092	NCK1	TRUE	FALSE
chr3	136946297	T	G	ENST00000481752	ENSG00000158092	NCK1	TRUE	FALSE
chr3	136948257	A	C	ENST00000481752	ENSG00000158092	NCK1	TRUE	TRUE
chr3	136948257	A	G	ENST00000481752	ENSG00000158092	NCK1	TRUE	TRUE
chr3	136948257	A	T	ENST00000481752	ENSG00000158092	NCK1	TRUE	TRUE
chr3	136948258	G	A	ENST00000481752	ENSG00000158092	NCK1	TRUE	TRUE
chr3	136948258	G	C	ENST00000481752	ENSG00000158092	NCK1	TRUE	TRUE
chr3	136948258	G	T	ENST00000481752	ENSG00000158092	NCK1	TRUE	TRUE
chr3	136948272	C	A	ENST00000481752	ENSG00000158092	NCK1	FALSE	FALSE
chr3	136948272	C	G	ENST00000481752	ENSG00000158092	NCK1	FALSE	FALSE
chr3	136948278	C	A	ENST00000481752	ENSG00000158092	NCK1	FALSE	FALSE
chr3	136948278	C	G	ENST00000481752	ENSG00000158092	NCK1	FALSE	FALSE
chr3	136948283	A	T	ENST00000481752	ENSG00000158092	NCK1	FALSE	FALSE
chr3	136948289	C	T	ENST00000481752	ENSG00000158092	NCK1	FALSE	FALSE
chr3	136948295	A	T	ENST00000481752	ENSG00000158092	NCK1	FALSE	FALSE
chr3	136948301	A	T	ENST00000481752	ENSG00000158092	NCK1	FALSE	FALSE
chr3	136948310	A	T	ENST00000481752	ENSG00000158092	NCK1	FALSE	FALSE
chr3	136948316	C	T	ENST00000481752	ENSG00000158092	NCK1	FALSE	FALSE
chr3	136948322	A	T	ENST00000481752	ENSG00000158092	NCK1
chr3	136948325	G	T	ENST00000481752	ENSG00000158092	NCK1	FALSE	FALSE
chr3	136948336	C	A	ENST00000481752	ENSG00000158092	NCK1	FALSE	FALSE
chr3	136948336	C	G	ENST00000481752	ENSG00000158092	NCK1	FALSE	FALSE
chr3	136948339	C	A	ENST00000481752	ENSG00000158092	NCK1	FALSE	FALSE
chr3	136948346	C	T	ENST00000481752	ENSG00000158092	NCK1	FALSE	FALSE
chr3	136948352	A	T	ENST00000481752	ENSG00000158092	NCK1	FALSE	FALSE
chr3	136948367	G	T	ENST00000481752	ENSG00000158092	NCK1	FALSE	FALSE
chr3	136948370	G	T	ENST00000481752	ENSG00000158092	NCK1	FALSE	FALSE
chr3	136948379	G	T	ENST00000481752	ENSG00000158092	NCK1	FALSE	FALSE
chr3	136948387	C	A	ENST00000481752	ENSG00000158092	NCK1	FALSE	FALSE
chr3	136948387	C	G	ENST00000481752	ENSG00000158092	NCK1	FALSE	FALSE
chr3	136948388	A	T	ENST00000481752	ENSG00000158092	NCK1	FALSE	FALSE
chr3	136948391	A	T	ENST00000481752	ENSG00000158092	NCK1	FALSE	FALSE
chr3	136948412	G	T	ENST00000481752	ENSG00000158092	NCK1	FALSE	FALSE
chr3	136948415	C	T	ENST00000481752	ENSG00000158092	NCK1	FALSE	FALSE
chr3	136948418	G	T	ENST00000481752	ENSG00000158092	NCK1	FALSE	FALSE
chr3	136948421	G	T	ENST00000481752	ENSG00000158092	NCK1	FALSE	FALSE
chr3	136948424	A	T	ENST00000481752	ENSG00000158092	NCK1	FALSE	FALSE
chr3	136948428	T	A	ENST00000481752	ENSG00000158092	NCK1	FALSE	FALSE
chr3	136948428	T	G	ENST00000481752	ENSG00000158092	NCK1	FALSE	FALSE
chr3	136948432	T	A	ENST00000481752	ENSG00000158092	NCK1	FALSE	FALSE
chr3	136948432	T	G	ENST00000481752	ENSG00000158092	NCK1	FALSE	FALSE
chr3	136948439	A	T	ENST00000481752	ENSG00000158092	NCK1	FALSE	FALSE
chr3	136948446	T	A	ENST00000481752	ENSG00000158092	NCK1	FALSE	FALSE
chr3	136948446	T	G	ENST00000481752	ENSG00000158092	NCK1	FALSE	FALSE
chr3	136948449	C	A	ENST00000481752	ENSG00000158092	NCK1	FALSE	FALSE
chr3	136948449	C	G	ENST00000481752	ENSG00000158092	NCK1	FALSE	FALSE
chr3	136958117	C	T	ENST00000329582	ENSG00000174564	IL20RB	FALSE	FALSE
chr3	136958138	G	T	ENST00000329582	ENSG00000174564	IL20RB	FALSE	FALSE
chr3	136958141	G	T	ENST00000329582	ENSG00000174564	IL20RB	FALSE	FALSE
chr3	136958148	G	A	ENST00000329582	ENSG00000174564	IL20RB	FALSE	FALSE
chr3	136958149	G	A	ENST00000329582	ENSG00000174564	IL20RB	FALSE	FALSE
chr3	136958166	G	A	ENST00000329582	ENSG00000174564	IL20RB	TRUE	FALSE
chr3	136958167	G	A	ENST00000329582	ENSG00000174564	IL20RB	TRUE	FALSE
chr3	136958176	C	A	ENST00000329582	ENSG00000174564	IL20RB	TRUE	FALSE
chr3	136958176	C	G	ENST00000329582	ENSG00000174564	IL20RB	TRUE	FALSE
chr3	136958181	T	A	ENST00000329582	ENSG00000174564	IL20RB	TRUE	FALSE
chr3	136958191	T	A	ENST00000329582	ENSG00000174564	IL20RB	TRUE	TRUE
chr3	136958193	T	A	ENST00000329582	ENSG00000174564	IL20RB	TRUE	TRUE
chr3	136958202	G	A	ENST00000329582	ENSG00000174564	IL20RB	FALSE	FALSE
chr3	136958202	G	C	ENST00000329582	ENSG00000174564	IL20RB	FALSE	FALSE
chr3	136958202	G	T	ENST00000329582	ENSG00000174564	IL20RB	FALSE	FALSE
chr3	136958203	T	A	ENST00000329582	ENSG00000174564	IL20RB	FALSE	FALSE
chr3	136958203	T	C	ENST00000329582	ENSG00000174564	IL20RB	FALSE	FALSE
chr3	136958203	T	G	ENST00000329582	ENSG00000174564	IL20RB	FALSE	FALSE
chr3	136980464	A	C	ENST00000329582	ENSG00000174564	IL20RB	FALSE	FALSE
chr3	136980464	A	G	ENST00000329582	ENSG00000174564	IL20RB	FALSE	FALSE
chr3	136980464	A	T	ENST00000329582	ENSG00000174564	IL20RB	FALSE	FALSE
chr3	136980465	G	A	ENST00000329582	ENSG00000174564	IL20RB	FALSE	FALSE
chr3	136980465	G	C	ENST00000329582	ENSG00000174564	IL20RB	FALSE	FALSE
chr3	136980465	G	T	ENST00000329582	ENSG00000174564	IL20RB	FALSE	FALSE
chr3	136980468	G	T	ENST00000329582	ENSG00000174564	IL20RB	TRUE	TRUE
chr3	136980492	C	T	ENST00000329582	ENSG00000174564	IL20RB	TRUE	TRUE
chr3	136980511	C	A	ENST00000329582	ENSG00000174564	IL20RB	TRUE	TRUE
chr3	136980511	C	G	ENST00000329582	ENSG00000174564	IL20RB	TRUE	TRUE
chr3	136980522	A	T	ENST00000329582	ENSG00000174564	IL20RB	TRUE	TRUE
chr3	136980532	T	A	ENST00000329582	ENSG00000174564	IL20RB	TRUE	TRUE
chr3	136980538	G	A	ENST00000329582	ENSG00000174564	IL20RB	TRUE	TRUE
chr3	136980539	G	A	ENST00000329582	ENSG00000174564	IL20RB	TRUE	TRUE
chr3	136980558	G	T	ENST00000329582	ENSG00000174564	IL20RB	TRUE	TRUE
chr3	136980561	G	T	ENST00000329582	ENSG00000174564	IL20RB	TRUE	TRUE
chr3	136980572	C	A	ENST00000329582	ENSG00000174564	IL20RB	TRUE	TRUE
chr3	136980572	C	G	ENST00000329582	ENSG00000174564	IL20RB	TRUE	TRUE
chr3	136980575	T	A	ENST00000329582	ENSG00000174564	IL20RB	TRUE	TRUE
chr3	136980575	T	G	ENST00000329582	ENSG00000174564	IL20RB	TRUE	TRUE
chr3	136980582	G	T	ENST00000329582	ENSG00000174564	IL20RB	TRUE	TRUE
chr3	136980587	C	A	ENST00000329582	ENSG00000174564	IL20RB	TRUE	TRUE
chr3	136980587	C	G	ENST00000329582	ENSG00000174564	IL20RB	TRUE	TRUE
chr3	136980588	C	T	ENST00000329582	ENSG00000174564	IL20RB	TRUE	TRUE
chr3	136980593	G	A	ENST00000329582	ENSG00000174564	IL20RB	TRUE	FALSE
chr3	136980593	G	C	ENST00000329582	ENSG00000174564	IL20RB	TRUE	FALSE
chr3	136980593	G	T	ENST00000329582	ENSG00000174564	IL20RB	TRUE	FALSE
chr3	136980594	T	A	ENST00000329582	ENSG00000174564	IL20RB	TRUE	FALSE
chr3	136980594	T	C	ENST00000329582	ENSG00000174564	IL20RB	TRUE	FALSE
chr3	136980594	T	G	ENST00000329582	ENSG00000174564	IL20RB	TRUE	FALSE
chr3	136982158	A	C	ENST00000329582	ENSG00000174564	IL20RB	TRUE	FALSE
chr3	136982158	A	G	ENST00000329582	ENSG00000174564	IL20RB	TRUE	FALSE
chr3	136982158	A	T	ENST00000329582	ENSG00000174564	IL20RB	TRUE	FALSE
chr3	136982159	G	A	ENST00000329582	ENSG00000174564	IL20RB	TRUE	FALSE
chr3	136982159	G	C	ENST00000329582	ENSG00000174564	IL20RB	TRUE	FALSE
chr3	136982159	G	T	ENST00000329582	ENSG00000174564	IL20RB	TRUE	FALSE
chr3	136982161	G	T	ENST00000329582	ENSG00000174564	IL20RB	TRUE	TRUE
chr3	136982166	C	A	ENST00000329582	ENSG00000174564	IL20RB	TRUE	TRUE
chr3	136982166	C	G	ENST00000329582	ENSG00000174564	IL20RB	TRUE	TRUE
chr3	136982167	G	T	ENST00000329582	ENSG00000174564	IL20RB	TRUE	TRUE
chr3	136982178	C	A	ENST00000329582	ENSG00000174564	IL20RB	TRUE	TRUE
chr3	136982178	C	G	ENST00000329582	ENSG00000174564	IL20RB	TRUE	TRUE
chr3	136982192	G	A	ENST00000329582	ENSG00000174564	IL20RB	TRUE	TRUE
chr3	136982193	G	A	ENST00000329582	ENSG00000174564	IL20RB	TRUE	TRUE
chr3	136982207	G	A	ENST00000329582	ENSG00000174564	IL20RB	TRUE	TRUE
chr3	136982208	G	A	ENST00000329582	ENSG00000174564	IL20RB	TRUE	TRUE
chr3	136982211	C	A	ENST00000329582	ENSG00000174564	IL20RB	TRUE	TRUE
chr3	136982213	C	A	ENST00000329582	ENSG00000174564	IL20RB	TRUE	TRUE
chr3	136982213	C	G	ENST00000329582	ENSG00000174564	IL20RB	TRUE	TRUE
chr3	136982221	G	T	ENST00000329582	ENSG00000174564	IL20RB	TRUE	TRUE
chr3	136982230	G	T	ENST00000329582	ENSG00000174564	IL20RB	TRUE	TRUE
chr3	136982235	T	A	ENST00000329582	ENSG00000174564	IL20RB	TRUE	TRUE
chr3	136982271	C	A	ENST00000329582	ENSG00000174564	IL20RB	TRUE	TRUE
chr3	136982271	C	G	ENST00000329582	ENSG00000174564	IL20RB	TRUE	TRUE
chr3	136982294	T	A	ENST00000329582	ENSG00000174564	IL20RB	TRUE	TRUE
chr3	136982300	C	A	ENST00000329582	ENSG00000174564	IL20RB	TRUE	TRUE
chr3	136982300	C	G	ENST00000329582	ENSG00000174564	IL20RB	TRUE	TRUE
chr3	136982302	C	T	ENST00000329582	ENSG00000174564	IL20RB	TRUE	TRUE
chr3	136982309	C	A	ENST00000329582	ENSG00000174564	IL20RB	TRUE	TRUE
chr3	136982309	C	G	ENST00000329582	ENSG00000174564	IL20RB	TRUE	TRUE
chr3	136982315	G	A	ENST00000329582	ENSG00000174564	IL20RB	TRUE	TRUE
chr3	136982316	G	A	ENST00000329582	ENSG00000174564	IL20RB	TRUE	TRUE
chr3	136982326	A	T	ENST00000329582	ENSG00000174564	IL20RB	TRUE	TRUE
chr3	136982341	A	T	ENST00000329582	ENSG00000174564	IL20RB	TRUE	TRUE
chr3	136982348	C	A	ENST00000329582	ENSG00000174564	IL20RB	TRUE	TRUE
chr3	136982348	C	G	ENST00000329582	ENSG00000174564	IL20RB	TRUE	TRUE
chr3	136982351	G	A	ENST00000329582	ENSG00000174564	IL20RB	TRUE	FALSE
chr3	136982351	G	C	ENST00000329582	ENSG00000174564	IL20RB	TRUE	FALSE
chr3	136982351	G	T	ENST00000329582	ENSG00000174564	IL20RB	TRUE	FALSE
chr3	136982352	T	A	ENST00000329582	ENSG00000174564	IL20RB	TRUE	FALSE
chr3	136982352	T	C	ENST00000329582	ENSG00000174564	IL20RB	TRUE	FALSE
chr3	136982352	T	G	ENST00000329582	ENSG00000174564	IL20RB	TRUE	FALSE
chr3	136989439	A	C	ENST00000329582	ENSG00000174564	IL20RB	TRUE	FALSE
chr3	136989439	A	G	ENST00000329582	ENSG00000174564	IL20RB	TRUE	FALSE
chr3	136989439	A	T	ENST00000329582	ENSG00000174564	IL20RB	TRUE	FALSE
chr3	136989440	G	A	ENST00000329582	ENSG00000174564	IL20RB	TRUE	FALSE
chr3	136989440	G	C	ENST00000329582	ENSG00000174564	IL20RB	TRUE	FALSE
chr3	136989440	G	T	ENST00000329582	ENSG00000174564	IL20RB	TRUE	FALSE
chr3	136989452	C	T	ENST00000329582	ENSG00000174564	IL20RB	TRUE	TRUE
chr3	136989464	G	T	ENST00000329582	ENSG00000174564	IL20RB	TRUE	TRUE
chr3	136989473	A	T	ENST00000329582	ENSG00000174564	IL20RB	TRUE	TRUE
chr3	136989497	G	T	ENST00000329582	ENSG00000174564	IL20RB	TRUE	TRUE
chr3	136989503	G	T	ENST00000329582	ENSG00000174564	IL20RB	TRUE	TRUE
chr3	136989518	C	T	ENST00000329582	ENSG00000174564	IL20RB	TRUE	TRUE
chr3	136989524	G	T	ENST00000329582	ENSG00000174564	IL20RB	TRUE	TRUE
chr3	136989541	C	A	ENST00000329582	ENSG00000174564	IL20RB	TRUE	TRUE
chr3	136989541	C	G	ENST00000329582	ENSG00000174564	IL20RB	TRUE	TRUE
chr3	136989543	G	A	ENST00000329582	ENSG00000174564	IL20RB	TRUE	TRUE
chr3	136989544	G	A	ENST00000329582	ENSG00000174564	IL20RB	TRUE	TRUE
chr3	136989551	G	T	ENST00000329582	ENSG00000174564	IL20RB	TRUE	TRUE
chr3	136989563	G	T	ENST00000329582	ENSG00000174564	IL20RB	TRUE	TRUE
chr3	136989566	G	A	ENST00000329582	ENSG00000174564	IL20RB	TRUE	FALSE
chr3	136989566	G	C	ENST00000329582	ENSG00000174564	IL20RB	TRUE	FALSE
chr3	136989566	G	T	ENST00000329582	ENSG00000174564	IL20RB	TRUE	FALSE
chr3	136989567	T	A	ENST00000329582	ENSG00000174564	IL20RB	TRUE	FALSE
chr3	136989567	T	C	ENST00000329582	ENSG00000174564	IL20RB	TRUE	FALSE
chr3	136989567	T	G	ENST00000329582	ENSG00000174564	IL20RB	TRUE	FALSE
chr3	136991936	A	C	ENST00000329582	ENSG00000174564	IL20RB	TRUE	FALSE
chr3	136991936	A	G	ENST00000329582	ENSG00000174564	IL20RB	TRUE	FALSE
chr3	136991936	A	T	ENST00000329582	ENSG00000174564	IL20RB	TRUE	FALSE
chr3	136991937	G	A	ENST00000329582	ENSG00000174564	IL20RB	TRUE	FALSE
chr3	136991937	G	C	ENST00000329582	ENSG00000174564	IL20RB	TRUE	FALSE
chr3	136991937	G	T	ENST00000329582	ENSG00000174564	IL20RB	TRUE	FALSE
chr3	136991938	G	T	ENST00000329582	ENSG00000174564	IL20RB	TRUE	TRUE
chr3	136991947	A	T	ENST00000329582	ENSG00000174564	IL20RB	TRUE	TRUE
chr3	136991983	G	T	ENST00000329582	ENSG00000174564	IL20RB	TRUE	TRUE
chr3	136991992	G	T	ENST00000329582	ENSG00000174564	IL20RB	TRUE	TRUE
chr3	136992009	C	A	ENST00000329582	ENSG00000174564	IL20RB	TRUE	TRUE
chr3	136992009	C	G	ENST00000329582	ENSG00000174564	IL20RB	TRUE	TRUE
chr3	136992012	T	A	ENST00000329582	ENSG00000174564	IL20RB	TRUE	TRUE
chr3	136992016	A	T	ENST00000329582	ENSG00000174564	IL20RB	TRUE	TRUE
chr3	136992022	C	T	ENST00000329582	ENSG00000174564	IL20RB	TRUE	TRUE
chr3	136992034	A	T	ENST00000329582	ENSG00000174564	IL20RB	TRUE	TRUE
chr3	136992051	C	A	ENST00000329582	ENSG00000174564	IL20RB	TRUE	TRUE
chr3	136992051	C	G	ENST00000329582	ENSG00000174564	IL20RB	TRUE	TRUE
chr3	136992064	C	T	ENST00000329582	ENSG00000174564	IL20RB	TRUE	TRUE
chr3	136992070	G	T	ENST00000329582	ENSG00000174564	IL20RB	TRUE	TRUE
chr3	136992075	T	A	ENST00000329582	ENSG00000174564	IL20RB	TRUE	TRUE
chr3	136992079	G	T	ENST00000329582	ENSG00000174564	IL20RB	TRUE	TRUE
chr3	136992085	C	T	ENST00000329582	ENSG00000174564	IL20RB	TRUE	TRUE
chr3	136992088	G	T	ENST00000329582	ENSG00000174564	IL20RB	TRUE	TRUE
chr3	136992089	G	A	ENST00000329582	ENSG00000174564	IL20RB	TRUE	FALSE
chr3	136992089	G	C	ENST00000329582	ENSG00000174564	IL20RB	TRUE	FALSE
chr3	136992089	G	T	ENST00000329582	ENSG00000174564	IL20RB	TRUE	FALSE
chr3	136992090	T	A	ENST00000329582	ENSG00000174564	IL20RB	TRUE	FALSE
chr3	136992090	T	C	ENST00000329582	ENSG00000174564	IL20RB	TRUE	FALSE
chr3	136992090	T	G	ENST00000329582	ENSG00000174564	IL20RB	TRUE	FALSE
chr3	136995412	A	C	ENST00000329582	ENSG00000174564	IL20RB	TRUE	FALSE
chr3	136995412	A	G	ENST00000329582	ENSG00000174564	IL20RB	TRUE	FALSE
chr3	136995412	A	T	ENST00000329582	ENSG00000174564	IL20RB	TRUE	FALSE
chr3	136995413	G	A	ENST00000329582	ENSG00000174564	IL20RB	TRUE	FALSE
chr3	136995413	G	C	ENST00000329582	ENSG00000174564	IL20RB	TRUE	FALSE
chr3	136995413	G	T	ENST00000329582	ENSG00000174564	IL20RB	TRUE	FALSE
chr3	136995416	G	T	ENST00000329582	ENSG00000174564	IL20RB	TRUE	TRUE
chr3	136995495	G	A	ENST00000329582	ENSG00000174564	IL20RB	TRUE	TRUE
chr3	136995496	G	A	ENST00000329582	ENSG00000174564	IL20RB	TRUE	TRUE
chr3	136995497	A	T	ENST00000329582	ENSG00000174564	IL20RB	TRUE	TRUE
chr3	136995515	C	T	ENST00000329582	ENSG00000174564	IL20RB	FALSE	FALSE
chr3	136995520	C	A	ENST00000329582	ENSG00000174564	IL20RB	FALSE	FALSE
chr3	136995520	C	G	ENST00000329582	ENSG00000174564	IL20RB	FALSE	FALSE
chr3	136995526	T	A	ENST00000329582	ENSG00000174564	IL20RB	FALSE	FALSE
chr3	136995529	C	A	ENST00000329582	ENSG00000174564	IL20RB	FALSE	FALSE
chr3	136995555	T	A	ENST00000329582	ENSG00000174564	IL20RB	FALSE	FALSE
chr3	136995557	G	A	ENST00000329582	ENSG00000174564	IL20RB	TRUE	FALSE
chr3	136995557	G	C	ENST00000329582	ENSG00000174564	IL20RB	TRUE	FALSE
chr3	136995557	G	T	ENST00000329582	ENSG00000174564	IL20RB	TRUE	FALSE
chr3	136995558	T	A	ENST00000329582	ENSG00000174564	IL20RB	TRUE	FALSE
chr3	136995558	T	C	ENST00000329582	ENSG00000174564	IL20RB	TRUE	FALSE
chr3	136995558	T	G	ENST00000329582	ENSG00000174564	IL20RB	TRUE	FALSE
chr3	137010111	A	C	ENST00000329582	ENSG00000174564	IL20RB	TRUE	FALSE
chr3	137010111	A	G	ENST00000329582	ENSG00000174564	IL20RB	TRUE	FALSE
chr3	137010111	A	T	ENST00000329582	ENSG00000174564	IL20RB	TRUE	FALSE
chr3	137010112	G	A	ENST00000329582	ENSG00000174564	IL20RB	TRUE	FALSE
chr3	137010112	G	C	ENST00000329582	ENSG00000174564	IL20RB	TRUE	FALSE
chr3	137010112	G	T	ENST00000329582	ENSG00000174564	IL20RB	TRUE	FALSE
chr3	137010113	A	T	ENST00000329582	ENSG00000174564	IL20RB	FALSE	FALSE
chr3	137010126	C	A	ENST00000329582	ENSG00000174564	IL20RB	FALSE	FALSE
chr3	137010126	C	G	ENST00000329582	ENSG00000174564	IL20RB	FALSE	FALSE
chr3	137010131	C	T	ENST00000329582	ENSG00000174564	IL20RB	FALSE	FALSE
chr3	137010134	A	T	ENST00000329582	ENSG00000174564	IL20RB	FALSE	FALSE
chr3	137010138	T	A	ENST00000329582	ENSG00000174564	IL20RB	FALSE	FALSE
chr3	137010138	T	G	ENST00000329582	ENSG00000174564	IL20RB	FALSE	FALSE
chr3	137010148	C	A	ENST00000329582	ENSG00000174564	IL20RB	FALSE	FALSE
chr3	137010149	A	T	ENST00000329582	ENSG00000174564	IL20RB	FALSE	FALSE
chr3	137010155	G	T	ENST00000329582	ENSG00000174564	IL20RB	FALSE	FALSE
chr3	137010158	G	T	ENST00000329582	ENSG00000174564	IL20RB	FALSE	FALSE
chr3	137010172	T	A	ENST00000329582	ENSG00000174564	IL20RB	FALSE	FALSE
chr3	137010194	G	T	ENST00000329582	ENSG00000174564	IL20RB	FALSE	FALSE
chr3	137010197	G	T	ENST00000329582	ENSG00000174564	IL20RB	FALSE	FALSE
chr3	137010213	G	A	ENST00000329582	ENSG00000174564	IL20RB	FALSE	FALSE
chr3	137010214	G	A	ENST00000329582	ENSG00000174564	IL20RB	FALSE	FALSE
chr3	137010219	C	A	ENST00000329582	ENSG00000174564	IL20RB	FALSE	FALSE
chr3	137010219	C	G	ENST00000329582	ENSG00000174564	IL20RB	FALSE	FALSE
chr3	137764791	A	T	ENST00000306087	ENSG00000168875	SOX14	FALSE	FALSE
chr3	137764798	C	A	ENST00000306087	ENSG00000168875	SOX14	FALSE	FALSE
chr3	137764798	C	G	ENST00000306087	ENSG00000168875	SOX14	FALSE	FALSE
chr3	137764809	A	T	ENST00000306087	ENSG00000168875	SOX14	FALSE	FALSE
chr3	137764837	G	A	ENST00000306087	ENSG00000168875	SOX14	FALSE	FALSE
chr3	137764838	G	A	ENST00000306087	ENSG00000168875	SOX14	FALSE	FALSE
chr3	137764848	C	T	ENST00000306087	ENSG00000168875	SOX14	FALSE	FALSE
chr3	137764857	A	T	ENST00000306087	ENSG00000168875	SOX14	FALSE	FALSE
chr3	137764866	C	T	ENST00000306087	ENSG00000168875	SOX14	FALSE	FALSE
chr3	137764869	G	T	ENST00000306087	ENSG00000168875	SOX14	FALSE	FALSE
chr3	137764878	A	T	ENST00000306087	ENSG00000168875	SOX14	FALSE	FALSE
chr3	137764891	C	A	ENST00000306087	ENSG00000168875	SOX14	FALSE	FALSE
chr3	137764893	G	T	ENST00000306087	ENSG00000168875	SOX14	FALSE	FALSE
chr3	137764902	A	T	ENST00000306087	ENSG00000168875	SOX14	FALSE	FALSE
chr3	137764917	G	T	ENST00000306087	ENSG00000168875	SOX14	FALSE	FALSE
chr3	137764921	G	A	ENST00000306087	ENSG00000168875	SOX14	FALSE	FALSE
chr3	137764922	G	A	ENST00000306087	ENSG00000168875	SOX14	FALSE	FALSE
chr3	137764923	A	T	ENST00000306087	ENSG00000168875	SOX14	FALSE	FALSE
chr3	137764935	G	T	ENST00000306087	ENSG00000168875	SOX14	FALSE	FALSE
chr3	137764941	G	T	ENST00000306087	ENSG00000168875	SOX14	FALSE	FALSE
chr3	137764944	A	T	ENST00000306087	ENSG00000168875	SOX14	FALSE	FALSE
chr3	137764955	C	A	ENST00000306087	ENSG00000168875	SOX14	FALSE	FALSE
chr3	137764955	C	G	ENST00000306087	ENSG00000168875	SOX14	FALSE	FALSE
chr3	137764962	G	T	ENST00000306087	ENSG00000168875	SOX14	FALSE	FALSE
chr3	137764968	A	T	ENST00000306087	ENSG00000168875	SOX14	FALSE	FALSE
chr3	137764983	C	T	ENST00000306087	ENSG00000168875	SOX14	FALSE	FALSE
chr3	137764992	A	T	ENST00000306087	ENSG00000168875	SOX14	FALSE	FALSE
chr3	137764995	G	T	ENST00000306087	ENSG00000168875	SOX14	FALSE	FALSE
chr3	137765009	C	A	ENST00000306087	ENSG00000168875	SOX14	FALSE	FALSE
chr3	137765009	C	G	ENST00000306087	ENSG00000168875	SOX14	FALSE	FALSE
chr3	137765010	A	T	ENST00000306087	ENSG00000168875	SOX14	FALSE	FALSE
chr3	137765015	C	A	ENST00000306087	ENSG00000168875	SOX14	FALSE	FALSE
chr3	137765015	C	G	ENST00000306087	ENSG00000168875	SOX14	FALSE	FALSE
chr3	137765016	C	T	ENST00000306087	ENSG00000168875	SOX14	FALSE	FALSE
chr3	137765028	A	T	ENST00000306087	ENSG00000168875	SOX14	FALSE	FALSE
chr3	137765034	A	T	ENST00000306087	ENSG00000168875	SOX14	FALSE	FALSE
chr3	137765046	A	T	ENST00000306087	ENSG00000168875	SOX14	TRUE	FALSE
chr3	137765049	A	T	ENST00000306087	ENSG00000168875	SOX14	TRUE	FALSE
chr3	137765060	T	A	ENST00000306087	ENSG00000168875	SOX14	TRUE	FALSE
chr3	137765060	T	G	ENST00000306087	ENSG00000168875	SOX14	TRUE	FALSE
chr3	137765071	T	A	ENST00000306087	ENSG00000168875	SOX14	TRUE	FALSE
chr3	137765078	C	A	ENST00000306087	ENSG00000168875	SOX14	TRUE	FALSE
chr3	137765078	C	G	ENST00000306087	ENSG00000168875	SOX14	TRUE	FALSE
chr3	137765100	A	T	ENST00000306087	ENSG00000168875	SOX14	TRUE	FALSE
chr3	137765151	G	T	ENST00000306087	ENSG00000168875	SOX14	TRUE	TRUE
chr3	137765154	A	T	ENST00000306087	ENSG00000168875	SOX14	TRUE	TRUE
chr3	137765170	T	A	ENST00000306087	ENSG00000168875	SOX14	TRUE	TRUE
chr3	137765182	C	A	ENST00000306087	ENSG00000168875	SOX14	TRUE	TRUE
chr3	137765192	C	A	ENST00000306087	ENSG00000168875	SOX14	TRUE	TRUE
chr3	137765192	C	G	ENST00000306087	ENSG00000168875	SOX14	TRUE	TRUE
chr3	137765211	C	T	ENST00000306087	ENSG00000168875	SOX14	TRUE	TRUE
chr3	137765221	C	A	ENST00000306087	ENSG00000168875	SOX14	TRUE	TRUE
chr3	137765232	C	T	ENST00000306087	ENSG00000168875	SOX14	TRUE	TRUE
chr3	137765235	A	T	ENST00000306087	ENSG00000168875	SOX14	TRUE	TRUE
chr3	137765244	G	T	ENST00000306087	ENSG00000168875	SOX14	TRUE	TRUE
chr3	137765260	T	A	ENST00000306087	ENSG00000168875	SOX14	TRUE	TRUE
chr3	137765282	C	A	ENST00000306087	ENSG00000168875	SOX14	TRUE	TRUE
chr3	137765282	C	G	ENST00000306087	ENSG00000168875	SOX14	TRUE	TRUE
chr3	137765300	C	A	ENST00000306087	ENSG00000168875	SOX14	TRUE	TRUE
chr3	137765300	C	G	ENST00000306087	ENSG00000168875	SOX14	TRUE	TRUE
chr3	137765301	C	T	ENST00000306087	ENSG00000168875	SOX14	TRUE	TRUE
chr3	137765330	C	A	ENST00000306087	ENSG00000168875	SOX14	TRUE	TRUE
chr3	137765337	C	T	ENST00000306087	ENSG00000168875	SOX14	TRUE	TRUE
chr3	137765378	C	A	ENST00000306087	ENSG00000168875	SOX14	TRUE	TRUE
chr3	137765378	C	G	ENST00000306087	ENSG00000168875	SOX14	TRUE	TRUE
chr3	137765390	T	A	ENST00000306087	ENSG00000168875	SOX14	TRUE	TRUE
chr3	137765396	T	A	ENST00000306087	ENSG00000168875	SOX14	TRUE	TRUE
chr3	137765404	G	A	ENST00000306087	ENSG00000168875	SOX14	TRUE	TRUE
chr3	137765405	G	A	ENST00000306087	ENSG00000168875	SOX14	TRUE	TRUE
chr3	137765421	C	T	ENST00000306087	ENSG00000168875	SOX14	TRUE	TRUE
chr3	137765438	C	A	ENST00000306087	ENSG00000168875	SOX14	TRUE	TRUE
chr3	137765438	C	G	ENST00000306087	ENSG00000168875	SOX14	TRUE	TRUE
chr3	137765460	A	T	ENST00000306087	ENSG00000168875	SOX14	TRUE	TRUE
chr3	137765480	T	A	ENST00000306087	ENSG00000168875	SOX14	TRUE	TRUE
chr3	137765480	T	G	ENST00000306087	ENSG00000168875	SOX14	TRUE	TRUE
chr3	137765482	C	A	ENST00000306087	ENSG00000168875	SOX14	TRUE	TRUE
chr3	137765485	C	A	ENST00000306087	ENSG00000168875	SOX14	TRUE	TRUE
chr3	137765485	C	G	ENST00000306087	ENSG00000168875	SOX14	TRUE	TRUE
chr3	138010243	C	A	ENST00000183605	ENSG00000066405	CLDN18	FALSE	FALSE
chr3	138010244	C	T	ENST00000183605	ENSG00000066405	CLDN18	FALSE	FALSE
chr3	138010288	C	A	ENST00000183605	ENSG00000066405	CLDN18	TRUE	FALSE
chr3	138010314	G	A	ENST00000183605	ENSG00000066405	CLDN18	TRUE	TRUE
chr3	138010315	G	A	ENST00000183605	ENSG00000066405	CLDN18	TRUE	TRUE
chr3	138010322	C	T	ENST00000183605	ENSG00000066405	CLDN18	TRUE	TRUE
chr3	138010333	C	A	ENST00000183605	ENSG00000066405	CLDN18	TRUE	TRUE
chr3	138010333	C	G	ENST00000183605	ENSG00000066405	CLDN18	TRUE	TRUE
chr3	138010358	C	T	ENST00000183605	ENSG00000066405	CLDN18	TRUE	TRUE
chr3	138010363	C	A	ENST00000183605	ENSG00000066405	CLDN18	TRUE	TRUE
chr3	138010363	C	G	ENST00000183605	ENSG00000066405	CLDN18	TRUE	TRUE
chr3	138010364	G	T	ENST00000183605	ENSG00000066405	CLDN18	TRUE	TRUE
chr3	138010374	G	A	ENST00000183605	ENSG00000066405	CLDN18	TRUE	TRUE
chr3	138010375	G	A	ENST00000183605	ENSG00000066405	CLDN18	TRUE	TRUE
chr3	138010384	C	A	ENST00000183605	ENSG00000066405	CLDN18	TRUE	TRUE
chr3	138010391	C	T	ENST00000183605	ENSG00000066405	CLDN18	TRUE	TRUE
chr3	138010398	C	A	ENST00000183605	ENSG00000066405	CLDN18	TRUE	TRUE
chr3	138010398	C	G	ENST00000183605	ENSG00000066405	CLDN18	TRUE	TRUE
chr3	138010409	G	T	ENST00000183605	ENSG00000066405	CLDN18	TRUE	TRUE
chr3	138010414	C	A	ENST00000183605	ENSG00000066405	CLDN18	TRUE	TRUE
chr3	138010423	T	A	ENST00000183605	ENSG00000066405	CLDN18	TRUE	TRUE
chr3	138010423	T	G	ENST00000183605	ENSG00000066405	CLDN18	TRUE	TRUE
chr3	138010436	G	T	ENST00000183605	ENSG00000066405	CLDN18	TRUE	TRUE
chr3	138010446	G	A	ENST00000183605	ENSG00000066405	CLDN18	TRUE	FALSE
chr3	138010446	G	C	ENST00000183605	ENSG00000066405	CLDN18	TRUE	FALSE
chr3	138010446	G	T	ENST00000183605	ENSG00000066405	CLDN18	TRUE	FALSE
chr3	138010447	T	A	ENST00000183605	ENSG00000066405	CLDN18	TRUE	FALSE
chr3	138010447	T	C	ENST00000183605	ENSG00000066405	CLDN18	TRUE	FALSE
chr3	138010447	T	G	ENST00000183605	ENSG00000066405	CLDN18	TRUE	FALSE
chr3	138023656	A	C	ENST00000183605	ENSG00000066405	CLDN18	TRUE	FALSE
chr3	138023656	A	G	ENST00000183605	ENSG00000066405	CLDN18	TRUE	FALSE
chr3	138023656	A	T	ENST00000183605	ENSG00000066405	CLDN18	TRUE	FALSE
chr3	138023657	G	A	ENST00000183605	ENSG00000066405	CLDN18	TRUE	FALSE
chr3	138023657	G	C	ENST00000183605	ENSG00000066405	CLDN18	TRUE	FALSE
chr3	138023657	G	T	ENST00000183605	ENSG00000066405	CLDN18	TRUE	FALSE
chr3	138023666	C	T	ENST00000183605	ENSG00000066405	CLDN18	TRUE	TRUE
chr3	138023675	C	T	ENST00000183605	ENSG00000066405	CLDN18	TRUE	TRUE
chr3	138023741	A	T	ENST00000183605	ENSG00000066405	CLDN18	TRUE	TRUE
chr3	138023746	C	A	ENST00000183605	ENSG00000066405	CLDN18	TRUE	TRUE
chr3	138023765	G	T	ENST00000183605	ENSG00000066405	CLDN18	TRUE	TRUE
chr3	138023777	A	T	ENST00000183605	ENSG00000066405	CLDN18	TRUE	TRUE
chr3	138023820	C	A	ENST00000183605	ENSG00000066405	CLDN18	TRUE	TRUE
chr3	138023820	C	G	ENST00000183605	ENSG00000066405	CLDN18	TRUE	TRUE
chr3	138023823	G	A	ENST00000183605	ENSG00000066405	CLDN18	TRUE	FALSE
chr3	138023823	G	C	ENST00000183605	ENSG00000066405	CLDN18	TRUE	FALSE
chr3	138023823	G	T	ENST00000183605	ENSG00000066405	CLDN18	TRUE	FALSE
chr3	138023824	T	A	ENST00000183605	ENSG00000066405	CLDN18	TRUE	FALSE
chr3	138023824	T	C	ENST00000183605	ENSG00000066405	CLDN18	TRUE	FALSE
chr3	138023824	T	G	ENST00000183605	ENSG00000066405	CLDN18	TRUE	FALSE
chr3	138024605	A	C	ENST00000183605	ENSG00000066405	CLDN18	TRUE	FALSE
chr3	138024605	A	G	ENST00000183605	ENSG00000066405	CLDN18	TRUE	FALSE
chr3	138024605	A	T	ENST00000183605	ENSG00000066405	CLDN18	TRUE	FALSE
chr3	138024606	G	A	ENST00000183605	ENSG00000066405	CLDN18	TRUE	FALSE
chr3	138024606	G	C	ENST00000183605	ENSG00000066405	CLDN18	TRUE	FALSE
chr3	138024606	G	T	ENST00000183605	ENSG00000066405	CLDN18	TRUE	FALSE
chr3	138024614	T	A	ENST00000183605	ENSG00000066405	CLDN18	TRUE	TRUE
chr3	138024624	G	T	ENST00000183605	ENSG00000066405	CLDN18	TRUE	TRUE
chr3	138024664	G	A	ENST00000183605	ENSG00000066405	CLDN18	TRUE	TRUE
chr3	138024665	G	A	ENST00000183605	ENSG00000066405	CLDN18	TRUE	TRUE
chr3	138024686	C	A	ENST00000183605	ENSG00000066405	CLDN18	TRUE	TRUE
chr3	138024686	C	G	ENST00000183605	ENSG00000066405	CLDN18	TRUE	TRUE
chr3	138024708	C	T	ENST00000183605	ENSG00000066405	CLDN18	TRUE	TRUE
chr3	138024717	C	T	ENST00000183605	ENSG00000066405	CLDN18	TRUE	TRUE
chr3	138024725	G	A	ENST00000183605	ENSG00000066405	CLDN18	TRUE	FALSE
chr3	138024725	G	C	ENST00000183605	ENSG00000066405	CLDN18	TRUE	FALSE
chr3	138024725	G	T	ENST00000183605	ENSG00000066405	CLDN18	TRUE	FALSE
chr3	138024726	T	A	ENST00000183605	ENSG00000066405	CLDN18	TRUE	FALSE
chr3	138024726	T	C	ENST00000183605	ENSG00000066405	CLDN18	TRUE	FALSE
chr3	138024726	T	G	ENST00000183605	ENSG00000066405	CLDN18	TRUE	FALSE
chr3	138029795	A	C	ENST00000183605	ENSG00000066405	CLDN18	TRUE	FALSE
chr3	138029795	A	G	ENST00000183605	ENSG00000066405	CLDN18	TRUE	FALSE
chr3	138029795	A	T	ENST00000183605	ENSG00000066405	CLDN18	TRUE	FALSE
chr3	138029796	G	A	ENST00000183605	ENSG00000066405	CLDN18	TRUE	FALSE
chr3	138029796	G	C	ENST00000183605	ENSG00000066405	CLDN18	TRUE	FALSE
chr3	138029796	G	T	ENST00000183605	ENSG00000066405	CLDN18	TRUE	FALSE
chr3	138029800	C	A	ENST00000183605	ENSG00000066405	CLDN18	TRUE	TRUE
chr3	138029800	C	G	ENST00000183605	ENSG00000066405	CLDN18	TRUE	TRUE
chr3	138029829	G	A	ENST00000183605	ENSG00000066405	CLDN18	TRUE	TRUE
chr3	138029830	G	A	ENST00000183605	ENSG00000066405	CLDN18	TRUE	TRUE
chr3	138029837	G	T	ENST00000183605	ENSG00000066405	CLDN18	TRUE	TRUE
chr3	138029872	C	A	ENST00000183605	ENSG00000066405	CLDN18	FALSE	FALSE
chr3	138029881	C	A	ENST00000183605	ENSG00000066405	CLDN18	FALSE	FALSE
chr3	138029897	G	T	ENST00000183605	ENSG00000066405	CLDN18	FALSE	FALSE
chr3	138029900	G	T	ENST00000183605	ENSG00000066405	CLDN18	FALSE	FALSE
chr3	138029908	G	A	ENST00000183605	ENSG00000066405	CLDN18	TRUE	FALSE
chr3	138029908	G	C	ENST00000183605	ENSG00000066405	CLDN18	TRUE	FALSE
chr3	138029908	G	T	ENST00000183605	ENSG00000066405	CLDN18	TRUE	FALSE
chr3	138029909	T	A	ENST00000183605	ENSG00000066405	CLDN18	TRUE	FALSE
chr3	138029909	T	C	ENST00000183605	ENSG00000066405	CLDN18	TRUE	FALSE
chr3	138029909	T	G	ENST00000183605	ENSG00000066405	CLDN18	TRUE	FALSE
chr3	138030968	A	C	ENST00000183605	ENSG00000066405	CLDN18	TRUE	FALSE
chr3	138030968	A	G	ENST00000183605	ENSG00000066405	CLDN18	TRUE	FALSE
chr3	138030968	A	T	ENST00000183605	ENSG00000066405	CLDN18	TRUE	FALSE
chr3	138030969	G	A	ENST00000183605	ENSG00000066405	CLDN18	TRUE	FALSE
chr3	138030969	G	C	ENST00000183605	ENSG00000066405	CLDN18	TRUE	FALSE
chr3	138030969	G	T	ENST00000183605	ENSG00000066405	CLDN18	TRUE	FALSE
chr3	138030973	C	A	ENST00000183605	ENSG00000066405	CLDN18	FALSE	FALSE
chr3	138030973	C	G	ENST00000183605	ENSG00000066405	CLDN18	FALSE	FALSE
chr3	138030974	A	T	ENST00000183605	ENSG00000066405	CLDN18	FALSE	FALSE
chr3	138030988	T	A	ENST00000183605	ENSG00000066405	CLDN18	FALSE	FALSE
chr3	138030988	T	G	ENST00000183605	ENSG00000066405	CLDN18	FALSE	FALSE
chr3	138030996	C	A	ENST00000183605	ENSG00000066405	CLDN18	FALSE	FALSE
chr3	138030996	C	G	ENST00000183605	ENSG00000066405	CLDN18	FALSE	FALSE
chr3	138031015	C	A	ENST00000183605	ENSG00000066405	CLDN18	FALSE	FALSE
chr3	138031015	C	G	ENST00000183605	ENSG00000066405	CLDN18	FALSE	FALSE
chr3	138031016	A	T	ENST00000183605	ENSG00000066405	CLDN18	FALSE	FALSE
chr3	138031022	G	T	ENST00000183605	ENSG00000066405	CLDN18	FALSE	FALSE
chr3	138031031	A	T	ENST00000183605	ENSG00000066405	CLDN18	FALSE	FALSE
chr3	138031061	A	T	ENST00000183605	ENSG00000066405	CLDN18	FALSE	FALSE
chr3	138031067	A	T	ENST00000183605	ENSG00000066405	CLDN18	FALSE	FALSE
chr3	138031070	A	T	ENST00000183605	ENSG00000066405	CLDN18	FALSE	FALSE
chr3	138031078	C	A	ENST00000183605	ENSG00000066405	CLDN18	FALSE	FALSE
chr3	138031078	C	G	ENST00000183605	ENSG00000066405	CLDN18	FALSE	FALSE
chr3	138031082	G	T	ENST00000183605	ENSG00000066405	CLDN18	FALSE	FALSE
chr3	138031097	G	T	ENST00000183605	ENSG00000066405	CLDN18	FALSE	FALSE
chr3	138031103	G	T	ENST00000183605	ENSG00000066405	CLDN18	FALSE	FALSE
chr3	138031109	C	T	ENST00000183605	ENSG00000066405	CLDN18	FALSE	FALSE
chr3	138031117	T	A	ENST00000183605	ENSG00000066405	CLDN18	FALSE	FALSE
chr3	138031117	T	G	ENST00000183605	ENSG00000066405	CLDN18	FALSE	FALSE
chr3	138031124	A	T	ENST00000183605	ENSG00000066405	CLDN18	FALSE	FALSE
chr3	138031135	T	A	ENST00000183605	ENSG00000066405	CLDN18	FALSE	FALSE
chr3	138031135	T	G	ENST00000183605	ENSG00000066405	CLDN18	FALSE	FALSE
chr3	138062819	C	T	ENST00000327532	ENSG00000158163	DZIP1L	FALSE	FALSE
chr3	138062820	C	T	ENST00000327532	ENSG00000158163	DZIP1L	FALSE	FALSE
chr3	138062839	G	A	ENST00000327532	ENSG00000158163	DZIP1L	FALSE	FALSE
chr3	138062851	G	A	ENST00000327532	ENSG00000158163	DZIP1L	FALSE	FALSE
chr3	138062869	T	A	ENST00000327532	ENSG00000158163	DZIP1L	FALSE	FALSE
chr3	138062872	C	A	ENST00000327532	ENSG00000158163	DZIP1L	FALSE	FALSE
chr3	138062881	T	A	ENST00000327532	ENSG00000158163	DZIP1L	FALSE	FALSE
chr3	138062883	G	C	ENST00000327532	ENSG00000158163	DZIP1L	FALSE	FALSE
chr3	138062883	G	T	ENST00000327532	ENSG00000158163	DZIP1L	FALSE	FALSE
chr3	138062892	A	T	ENST00000327532	ENSG00000158163	DZIP1L	FALSE	FALSE
chr3	138062899	T	A	ENST00000327532	ENSG00000158163	DZIP1L	FALSE	FALSE
chr3	138062905	T	A	ENST00000327532	ENSG00000158163	DZIP1L	FALSE	FALSE
chr3	138062908	C	A	ENST00000327532	ENSG00000158163	DZIP1L	FALSE	FALSE
chr3	138062911	T	A	ENST00000327532	ENSG00000158163	DZIP1L	FALSE	FALSE
chr3	138062914	G	A	ENST00000327532	ENSG00000158163	DZIP1L	FALSE	FALSE
chr3	138062938	C	A	ENST00000327532	ENSG00000158163	DZIP1L	FALSE	FALSE
chr3	138062940	A	T	ENST00000327532	ENSG00000158163	DZIP1L	FALSE	FALSE
chr3	138062953	C	A	ENST00000327532	ENSG00000158163	DZIP1L	FALSE	FALSE
chr3	138062955	A	T	ENST00000327532	ENSG00000158163	DZIP1L	FALSE	FALSE
chr3	138062965	C	A	ENST00000327532	ENSG00000158163	DZIP1L	FALSE	FALSE
chr3	138062971	C	A	ENST00000327532	ENSG00000158163	DZIP1L	FALSE	FALSE
chr3	138062978	C	A	ENST00000327532	ENSG00000158163	DZIP1L	TRUE	FALSE
chr3	138062978	C	G	ENST00000327532	ENSG00000158163	DZIP1L	TRUE	FALSE
chr3	138062978	C	T	ENST00000327532	ENSG00000158163	DZIP1L	TRUE	FALSE
chr3	138062979	T	A	ENST00000327532	ENSG00000158163	DZIP1L	TRUE	FALSE
chr3	138062979	T	C	ENST00000327532	ENSG00000158163	DZIP1L	TRUE	FALSE
chr3	138062979	T	G	ENST00000327532	ENSG00000158163	DZIP1L	TRUE	FALSE
chr3	138064626	A	C	ENST00000327532	ENSG00000158163	DZIP1L	TRUE	FALSE
chr3	138064626	A	G	ENST00000327532	ENSG00000158163	DZIP1L	TRUE	FALSE
chr3	138064626	A	T	ENST00000327532	ENSG00000158163	DZIP1L	TRUE	FALSE
chr3	138064627	C	A	ENST00000327532	ENSG00000158163	DZIP1L	TRUE	FALSE
chr3	138064627	C	G	ENST00000327532	ENSG00000158163	DZIP1L	TRUE	FALSE
chr3	138064627	C	T	ENST00000327532	ENSG00000158163	DZIP1L	TRUE	FALSE
chr3	138064630	G	A	ENST00000327532	ENSG00000158163	DZIP1L	FALSE	FALSE
chr3	138064636	T	A	ENST00000327532	ENSG00000158163	DZIP1L	FALSE	FALSE
chr3	138064642	C	A	ENST00000327532	ENSG00000158163	DZIP1L	FALSE	FALSE
chr3	138064660	G	A	ENST00000327532	ENSG00000158163	DZIP1L	FALSE	FALSE
chr3	138064699	C	A	ENST00000327532	ENSG00000158163	DZIP1L	TRUE	TRUE
chr3	138064708	T	A	ENST00000327532	ENSG00000158163	DZIP1L	TRUE	TRUE
chr3	138064711	T	A	ENST00000327532	ENSG00000158163	DZIP1L	TRUE	TRUE
chr3	138064723	C	A	ENST00000327532	ENSG00000158163	DZIP1L	TRUE	TRUE
chr3	138064729	G	A	ENST00000327532	ENSG00000158163	DZIP1L	TRUE	TRUE
chr3	138064732	T	A	ENST00000327532	ENSG00000158163	DZIP1L	TRUE	TRUE
chr3	138064735	C	A	ENST00000327532	ENSG00000158163	DZIP1L	TRUE	TRUE
chr3	138064744	T	A	ENST00000327532	ENSG00000158163	DZIP1L	TRUE	TRUE
chr3	138064752	G	T	ENST00000327532	ENSG00000158163	DZIP1L	TRUE	TRUE
chr3	138064756	G	A	ENST00000327532	ENSG00000158163	DZIP1L	TRUE	TRUE
chr3	138064768	C	A	ENST00000327532	ENSG00000158163	DZIP1L	TRUE	FALSE
chr3	138064768	C	G	ENST00000327532	ENSG00000158163	DZIP1L	TRUE	FALSE
chr3	138064768	C	T	ENST00000327532	ENSG00000158163	DZIP1L	TRUE	FALSE
chr3	138064769	T	A	ENST00000327532	ENSG00000158163	DZIP1L	TRUE	FALSE
chr3	138064769	T	C	ENST00000327532	ENSG00000158163	DZIP1L	TRUE	FALSE
chr3	138064769	T	G	ENST00000327532	ENSG00000158163	DZIP1L	TRUE	FALSE
chr3	138067529	A	C	ENST00000327532	ENSG00000158163	DZIP1L	TRUE	FALSE
chr3	138067529	A	G	ENST00000327532	ENSG00000158163	DZIP1L	TRUE	FALSE
chr3	138067529	A	T	ENST00000327532	ENSG00000158163	DZIP1L	TRUE	FALSE
chr3	138067530	C	A	ENST00000327532	ENSG00000158163	DZIP1L	TRUE	FALSE
chr3	138067530	C	G	ENST00000327532	ENSG00000158163	DZIP1L	TRUE	FALSE
chr3	138067530	C	T	ENST00000327532	ENSG00000158163	DZIP1L	TRUE	FALSE
chr3	138067531	C	A	ENST00000327532	ENSG00000158163	DZIP1L	TRUE	TRUE
chr3	138067533	G	C	ENST00000327532	ENSG00000158163	DZIP1L	TRUE	TRUE
chr3	138067533	G	T	ENST00000327532	ENSG00000158163	DZIP1L	TRUE	TRUE
chr3	138067540	G	A	ENST00000327532	ENSG00000158163	DZIP1L	TRUE	TRUE
chr3	138067552	G	A	ENST00000327532	ENSG00000158163	DZIP1L	TRUE	TRUE
chr3	138067561	C	A	ENST00000327532	ENSG00000158163	DZIP1L	TRUE	TRUE
chr3	138067564	C	A	ENST00000327532	ENSG00000158163	DZIP1L	TRUE	TRUE
chr3	138067566	G	T	ENST00000327532	ENSG00000158163	DZIP1L	TRUE	TRUE
chr3	138067573	C	A	ENST00000327532	ENSG00000158163	DZIP1L	TRUE	TRUE
chr3	138067583	C	T	ENST00000327532	ENSG00000158163	DZIP1L	TRUE	TRUE
chr3	138067584	C	T	ENST00000327532	ENSG00000158163	DZIP1L	TRUE	TRUE
chr3	138067589	C	T	ENST00000327532	ENSG00000158163	DZIP1L	TRUE	TRUE
chr3	138067590	C	T	ENST00000327532	ENSG00000158163	DZIP1L	TRUE	TRUE
chr3	138067600	T	A	ENST00000327532	ENSG00000158163	DZIP1L	TRUE	TRUE
chr3	138067630	T	A	ENST00000327532	ENSG00000158163	DZIP1L	TRUE	TRUE
chr3	138067639	G	A	ENST00000327532	ENSG00000158163	DZIP1L	TRUE	TRUE
chr3	138067654	G	A	ENST00000327532	ENSG00000158163	DZIP1L	TRUE	TRUE
chr3	138067666	C	A	ENST00000327532	ENSG00000158163	DZIP1L	TRUE	TRUE
chr3	138067669	C	A	ENST00000327532	ENSG00000158163	DZIP1L	TRUE	TRUE
chr3	138067671	G	C	ENST00000327532	ENSG00000158163	DZIP1L	TRUE	TRUE
chr3	138067671	G	T	ENST00000327532	ENSG00000158163	DZIP1L	TRUE	TRUE
chr3	138067678	C	A	ENST00000327532	ENSG00000158163	DZIP1L	TRUE	TRUE
chr3	138067681	C	A	ENST00000327532	ENSG00000158163	DZIP1L	TRUE	TRUE
chr3	138067701	C	A	ENST00000327532	ENSG00000158163	DZIP1L	TRUE	FALSE
chr3	138067701	C	G	ENST00000327532	ENSG00000158163	DZIP1L	TRUE	FALSE
chr3	138067701	C	T	ENST00000327532	ENSG00000158163	DZIP1L	TRUE	FALSE
chr3	138067702	T	A	ENST00000327532	ENSG00000158163	DZIP1L	TRUE	FALSE
chr3	138067702	T	C	ENST00000327532	ENSG00000158163	DZIP1L	TRUE	FALSE
chr3	138067702	T	G	ENST00000327532	ENSG00000158163	DZIP1L	TRUE	FALSE
chr3	138068149	A	C	ENST00000327532	ENSG00000158163	DZIP1L	TRUE	FALSE
chr3	138068149	A	G	ENST00000327532	ENSG00000158163	DZIP1L	TRUE	FALSE
chr3	138068149	A	T	ENST00000327532	ENSG00000158163	DZIP1L	TRUE	FALSE
chr3	138068150	C	A	ENST00000327532	ENSG00000158163	DZIP1L	TRUE	FALSE
chr3	138068150	C	G	ENST00000327532	ENSG00000158163	DZIP1L	TRUE	FALSE
chr3	138068150	C	T	ENST00000327532	ENSG00000158163	DZIP1L	TRUE	FALSE
chr3	138068166	G	T	ENST00000327532	ENSG00000158163	DZIP1L	TRUE	TRUE
chr3	138068191	C	A	ENST00000327532	ENSG00000158163	DZIP1L	TRUE	TRUE
chr3	138068200	C	A	ENST00000327532	ENSG00000158163	DZIP1L	TRUE	TRUE
chr3	138068227	G	A	ENST00000327532	ENSG00000158163	DZIP1L	TRUE	TRUE
chr3	138068260	G	A	ENST00000327532	ENSG00000158163	DZIP1L	TRUE	TRUE
chr3	138068281	C	A	ENST00000327532	ENSG00000158163	DZIP1L	TRUE	TRUE
chr3	138068298	A	T	ENST00000327532	ENSG00000158163	DZIP1L	TRUE	TRUE
chr3	138068308	G	A	ENST00000327532	ENSG00000158163	DZIP1L	TRUE	TRUE
chr3	138068323	T	A	ENST00000327532	ENSG00000158163	DZIP1L	TRUE	TRUE
chr3	138068329	G	A	ENST00000327532	ENSG00000158163	DZIP1L	TRUE	TRUE
chr3	138068335	C	A	ENST00000327532	ENSG00000158163	DZIP1L	TRUE	TRUE
chr3	138068338	T	A	ENST00000327532	ENSG00000158163	DZIP1L	TRUE	TRUE
chr3	138068356	G	A	ENST00000327532	ENSG00000158163	DZIP1L	TRUE	TRUE
chr3	138068359	G	A	ENST00000327532	ENSG00000158163	DZIP1L	TRUE	TRUE
chr3	138068365	T	A	ENST00000327532	ENSG00000158163	DZIP1L	TRUE	TRUE
chr3	138068368	C	A	ENST00000327532	ENSG00000158163	DZIP1L	TRUE	FALSE
chr3	138068368	C	G	ENST00000327532	ENSG00000158163	DZIP1L	TRUE	FALSE
chr3	138068368	C	T	ENST00000327532	ENSG00000158163	DZIP1L	TRUE	FALSE
chr3	138068369	T	A	ENST00000327532	ENSG00000158163	DZIP1L	TRUE	FALSE
chr3	138068369	T	C	ENST00000327532	ENSG00000158163	DZIP1L	TRUE	FALSE
chr3	138068369	T	G	ENST00000327532	ENSG00000158163	DZIP1L	TRUE	FALSE
chr3	138071641	A	C	ENST00000327532	ENSG00000158163	DZIP1L	TRUE	FALSE
chr3	138071641	A	G	ENST00000327532	ENSG00000158163	DZIP1L	TRUE	FALSE
chr3	138071641	A	T	ENST00000327532	ENSG00000158163	DZIP1L	TRUE	FALSE
chr3	138071642	C	A	ENST00000327532	ENSG00000158163	DZIP1L	TRUE	FALSE
chr3	138071642	C	G	ENST00000327532	ENSG00000158163	DZIP1L	TRUE	FALSE
chr3	138071642	C	T	ENST00000327532	ENSG00000158163	DZIP1L	TRUE	FALSE
chr3	138071645	G	C	ENST00000327532	ENSG00000158163	DZIP1L	TRUE	TRUE
chr3	138071645	G	T	ENST00000327532	ENSG00000158163	DZIP1L	TRUE	TRUE
chr3	138071652	G	A	ENST00000327532	ENSG00000158163	DZIP1L	TRUE	TRUE
chr3	138071664	G	A	ENST00000327532	ENSG00000158163	DZIP1L	TRUE	TRUE
chr3	138071685	C	A	ENST00000327532	ENSG00000158163	DZIP1L	TRUE	TRUE
chr3	138071688	G	A	ENST00000327532	ENSG00000158163	DZIP1L	TRUE	TRUE
chr3	138071691	T	A	ENST00000327532	ENSG00000158163	DZIP1L	TRUE	TRUE
chr3	138071694	C	A	ENST00000327532	ENSG00000158163	DZIP1L	TRUE	TRUE
chr3	138071697	T	A	ENST00000327532	ENSG00000158163	DZIP1L	TRUE	TRUE
chr3	138071703	T	A	ENST00000327532	ENSG00000158163	DZIP1L	TRUE	TRUE
chr3	138071715	C	A	ENST00000327532	ENSG00000158163	DZIP1L	TRUE	TRUE
chr3	138071718	T	A	ENST00000327532	ENSG00000158163	DZIP1L	TRUE	TRUE
chr3	138071727	T	A	ENST00000327532	ENSG00000158163	DZIP1L	TRUE	TRUE
chr3	138071730	C	A	ENST00000327532	ENSG00000158163	DZIP1L	TRUE	TRUE
chr3	138071748	C	A	ENST00000327532	ENSG00000158163	DZIP1L	TRUE	TRUE
chr3	138071757	T	A	ENST00000327532	ENSG00000158163	DZIP1L	TRUE	TRUE
chr3	138071766	T	A	ENST00000327532	ENSG00000158163	DZIP1L	TRUE	TRUE
chr3	138071769	G	A	ENST00000327532	ENSG00000158163	DZIP1L	TRUE	TRUE
chr3	138071772	C	A	ENST00000327532	ENSG00000158163	DZIP1L	TRUE	TRUE
chr3	138071778	G	A	ENST00000327532	ENSG00000158163	DZIP1L	TRUE	TRUE
chr3	138071784	T	A	ENST00000327532	ENSG00000158163	DZIP1L	TRUE	TRUE
chr3	138071796	C	A	ENST00000327532	ENSG00000158163	DZIP1L	TRUE	TRUE
chr3	138071805	T	A	ENST00000327532	ENSG00000158163	DZIP1L	TRUE	TRUE
chr3	138071814	G	A	ENST00000327532	ENSG00000158163	DZIP1L	TRUE	TRUE
chr3	138071819	G	T	ENST00000327532	ENSG00000158163	DZIP1L	TRUE	TRUE
chr3	138071826	C	A	ENST00000327532	ENSG00000158163	DZIP1L	TRUE	TRUE
chr3	138071829	T	A	ENST00000327532	ENSG00000158163	DZIP1L	TRUE	TRUE
chr3	138071836	C	A	ENST00000327532	ENSG00000158163	DZIP1L	TRUE	FALSE
chr3	138071836	C	G	ENST00000327532	ENSG00000158163	DZIP1L	TRUE	FALSE
chr3	138071836	C	T	ENST00000327532	ENSG00000158163	DZIP1L	TRUE	FALSE
chr3	138071837	T	A	ENST00000327532	ENSG00000158163	DZIP1L	TRUE	FALSE
chr3	138071837	T	C	ENST00000327532	ENSG00000158163	DZIP1L	TRUE	FALSE
chr3	138071837	T	G	ENST00000327532	ENSG00000158163	DZIP1L	TRUE	FALSE
chr3	138077497	A	C	ENST00000327532	ENSG00000158163	DZIP1L	TRUE	FALSE
chr3	138077497	A	G	ENST00000327532	ENSG00000158163	DZIP1L	FALSE	FALSE
chr3	138077497	A	T	ENST00000327532	ENSG00000158163	DZIP1L	TRUE	FALSE
chr3	138077498	C	A	ENST00000327532	ENSG00000158163	DZIP1L	TRUE	FALSE
chr3	138077498	C	G	ENST00000327532	ENSG00000158163	DZIP1L	TRUE	FALSE
chr3	138077498	C	T	ENST00000327532	ENSG00000158163	DZIP1L	TRUE	FALSE
chr3	138077501	T	A	ENST00000327532	ENSG00000158163	DZIP1L	TRUE	TRUE
chr3	138077519	C	A	ENST00000327532	ENSG00000158163	DZIP1L	TRUE	TRUE
chr3	138077525	T	A	ENST00000327532	ENSG00000158163	DZIP1L	TRUE	TRUE
chr3	138077528	C	A	ENST00000327532	ENSG00000158163	DZIP1L	TRUE	TRUE
chr3	138077531	C	A	ENST00000327532	ENSG00000158163	DZIP1L	TRUE	TRUE
chr3	138077543	C	A	ENST00000327532	ENSG00000158163	DZIP1L	TRUE	TRUE
chr3	138077555	T	A	ENST00000327532	ENSG00000158163	DZIP1L	TRUE	TRUE
chr3	138077564	T	A	ENST00000327532	ENSG00000158163	DZIP1L	TRUE	TRUE
chr3	138077569	A	T	ENST00000327532	ENSG00000158163	DZIP1L	TRUE	TRUE
chr3	138077603	T	A	ENST00000327532	ENSG00000158163	DZIP1L	TRUE	TRUE
chr3	138077609	G	A	ENST00000327532	ENSG00000158163	DZIP1L	TRUE	TRUE
chr3	138077612	C	A	ENST00000327532	ENSG00000158163	DZIP1L	TRUE	TRUE
chr3	138077618	G	A	ENST00000327532	ENSG00000158163	DZIP1L	TRUE	TRUE
chr3	138077627	C	A	ENST00000327532	ENSG00000158163	DZIP1L	TRUE	TRUE
chr3	138077633	C	A	ENST00000327532	ENSG00000158163	DZIP1L	TRUE	FALSE
chr3	138077633	C	G	ENST00000327532	ENSG00000158163	DZIP1L	TRUE	FALSE
chr3	138077633	C	T	ENST00000327532	ENSG00000158163	DZIP1L	TRUE	FALSE
chr3	138077634	T	A	ENST00000327532	ENSG00000158163	DZIP1L	TRUE	FALSE
chr3	138077634	T	C	ENST00000327532	ENSG00000158163	DZIP1L	TRUE	FALSE
chr3	138077634	T	G	ENST00000327532	ENSG00000158163	DZIP1L	TRUE	FALSE
chr3	138080565	A	C	ENST00000327532	ENSG00000158163	DZIP1L	TRUE	FALSE
chr3	138080565	A	G	ENST00000327532	ENSG00000158163	DZIP1L	TRUE	FALSE
chr3	138080565	A	T	ENST00000327532	ENSG00000158163	DZIP1L	TRUE	FALSE
chr3	138080566	C	A	ENST00000327532	ENSG00000158163	DZIP1L	TRUE	FALSE
chr3	138080566	C	G	ENST00000327532	ENSG00000158163	DZIP1L	TRUE	FALSE
chr3	138080566	C	T	ENST00000327532	ENSG00000158163	DZIP1L	TRUE	FALSE
chr3	138080567	C	A	ENST00000327532	ENSG00000158163	DZIP1L	TRUE	TRUE
chr3	138080570	C	A	ENST00000327532	ENSG00000158163	DZIP1L	TRUE	TRUE
chr3	138080573	C	A	ENST00000327532	ENSG00000158163	DZIP1L	TRUE	TRUE
chr3	138080585	C	A	ENST00000327532	ENSG00000158163	DZIP1L	TRUE	TRUE
chr3	138080588	C	A	ENST00000327532	ENSG00000158163	DZIP1L	TRUE	TRUE
chr3	138080603	T	A	ENST00000327532	ENSG00000158163	DZIP1L	TRUE	TRUE
chr3	138080612	T	A	ENST00000327532	ENSG00000158163	DZIP1L	TRUE	TRUE
chr3	138080621	C	A	ENST00000327532	ENSG00000158163	DZIP1L	TRUE	FALSE
chr3	138080621	C	G	ENST00000327532	ENSG00000158163	DZIP1L	TRUE	FALSE
chr3	138080621	C	T	ENST00000327532	ENSG00000158163	DZIP1L	TRUE	FALSE
chr3	138080622	T	A	ENST00000327532	ENSG00000158163	DZIP1L	TRUE	FALSE
chr3	138080622	T	C	ENST00000327532	ENSG00000158163	DZIP1L	TRUE	FALSE
chr3	138080622	T	G	ENST00000327532	ENSG00000158163	DZIP1L	TRUE	FALSE
chr3	138081732	A	C	ENST00000327532	ENSG00000158163	DZIP1L	TRUE	FALSE
chr3	138081732	A	G	ENST00000327532	ENSG00000158163	DZIP1L	FALSE	FALSE
chr3	138081732	A	T	ENST00000327532	ENSG00000158163	DZIP1L	TRUE	FALSE
chr3	138081733	C	A	ENST00000327532	ENSG00000158163	DZIP1L	TRUE	FALSE
chr3	138081733	C	G	ENST00000327532	ENSG00000158163	DZIP1L	TRUE	FALSE
chr3	138081733	C	T	ENST00000327532	ENSG00000158163	DZIP1L	TRUE	FALSE
chr3	138081737	C	A	ENST00000327532	ENSG00000158163	DZIP1L	TRUE	TRUE
chr3	138081743	T	A	ENST00000327532	ENSG00000158163	DZIP1L	TRUE	TRUE
chr3	138081754	A	T	ENST00000327532	ENSG00000158163	DZIP1L	TRUE	TRUE
chr3	138081761	G	A	ENST00000327532	ENSG00000158163	DZIP1L	TRUE	TRUE
chr3	138081765	C	A	ENST00000327532	ENSG00000158163	DZIP1L	TRUE	FALSE
chr3	138081765	C	G	ENST00000327532	ENSG00000158163	DZIP1L	TRUE	FALSE
chr3	138081765	C	T	ENST00000327532	ENSG00000158163	DZIP1L	TRUE	FALSE
chr3	138081766	T	A	ENST00000327532	ENSG00000158163	DZIP1L	TRUE	FALSE
chr3	138081766	T	C	ENST00000327532	ENSG00000158163	DZIP1L	TRUE	FALSE
chr3	138081766	T	G	ENST00000327532	ENSG00000158163	DZIP1L	TRUE	FALSE
chr3	138084111	A	C	ENST00000327532	ENSG00000158163	DZIP1L	TRUE	FALSE
chr3	138084111	A	G	ENST00000327532	ENSG00000158163	DZIP1L	TRUE	FALSE
chr3	138084111	A	T	ENST00000327532	ENSG00000158163	DZIP1L	TRUE	FALSE
chr3	138084112	C	A	ENST00000327532	ENSG00000158163	DZIP1L	TRUE	FALSE
chr3	138084112	C	G	ENST00000327532	ENSG00000158163	DZIP1L	TRUE	FALSE
chr3	138084112	C	T	ENST00000327532	ENSG00000158163	DZIP1L	TRUE	FALSE
chr3	138084118	C	A	ENST00000327532	ENSG00000158163	DZIP1L	TRUE	TRUE
chr3	138084121	C	A	ENST00000327532	ENSG00000158163	DZIP1L	TRUE	TRUE
chr3	138084124	G	A	ENST00000327532	ENSG00000158163	DZIP1L	TRUE	TRUE
chr3	138084145	G	A	ENST00000327532	ENSG00000158163	DZIP1L	TRUE	TRUE
chr3	138084148	C	A	ENST00000327532	ENSG00000158163	DZIP1L	TRUE	TRUE
chr3	138084151	G	A	ENST00000327532	ENSG00000158163	DZIP1L	TRUE	TRUE
chr3	138084157	G	A	ENST00000327532	ENSG00000158163	DZIP1L	TRUE	TRUE
chr3	138084178	G	A	ENST00000327532	ENSG00000158163	DZIP1L	TRUE	TRUE
chr3	138084179	G	T	ENST00000327532	ENSG00000158163	DZIP1L	TRUE	TRUE
chr3	138084184	G	A	ENST00000327532	ENSG00000158163	DZIP1L	TRUE	TRUE
chr3	138084190	G	A	ENST00000327532	ENSG00000158163	DZIP1L	TRUE	TRUE
chr3	138084202	T	A	ENST00000327532	ENSG00000158163	DZIP1L	TRUE	TRUE
chr3	138084205	T	A	ENST00000327532	ENSG00000158163	DZIP1L	TRUE	TRUE
chr3	138084208	G	A	ENST00000327532	ENSG00000158163	DZIP1L	TRUE	TRUE
chr3	138084214	G	A	ENST00000327532	ENSG00000158163	DZIP1L	TRUE	TRUE
chr3	138084229	G	A	ENST00000327532	ENSG00000158163	DZIP1L	TRUE	TRUE
chr3	138084238	G	A	ENST00000327532	ENSG00000158163	DZIP1L	TRUE	TRUE
chr3	138084244	C	A	ENST00000327532	ENSG00000158163	DZIP1L	TRUE	TRUE
chr3	138084247	C	A	ENST00000327532	ENSG00000158163	DZIP1L	TRUE	TRUE
chr3	138084250	G	A	ENST00000327532	ENSG00000158163	DZIP1L	TRUE	TRUE
chr3	138084254	C	A	ENST00000327532	ENSG00000158163	DZIP1L	TRUE	FALSE
chr3	138084254	C	G	ENST00000327532	ENSG00000158163	DZIP1L	TRUE	FALSE
chr3	138084254	C	T	ENST00000327532	ENSG00000158163	DZIP1L	TRUE	FALSE
chr3	138084255	T	A	ENST00000327532	ENSG00000158163	DZIP1L	TRUE	FALSE
chr3	138084255	T	C	ENST00000327532	ENSG00000158163	DZIP1L	TRUE	FALSE
chr3	138084255	T	G	ENST00000327532	ENSG00000158163	DZIP1L	TRUE	FALSE
chr3	138086959	A	C	ENST00000327532	ENSG00000158163	DZIP1L	TRUE	FALSE
chr3	138086959	A	G	ENST00000327532	ENSG00000158163	DZIP1L	TRUE	FALSE
chr3	138086959	A	T	ENST00000327532	ENSG00000158163	DZIP1L	TRUE	FALSE
chr3	138086960	C	A	ENST00000327532	ENSG00000158163	DZIP1L	TRUE	FALSE
chr3	138086960	C	G	ENST00000327532	ENSG00000158163	DZIP1L	TRUE	FALSE
chr3	138086960	C	T	ENST00000327532	ENSG00000158163	DZIP1L	TRUE	FALSE
chr3	138086963	C	A	ENST00000327532	ENSG00000158163	DZIP1L	TRUE	TRUE
chr3	138086966	T	A	ENST00000327532	ENSG00000158163	DZIP1L	TRUE	TRUE
chr3	138086969	T	A	ENST00000327532	ENSG00000158163	DZIP1L	TRUE	TRUE
chr3	138086972	C	A	ENST00000327532	ENSG00000158163	DZIP1L	TRUE	TRUE
chr3	138086984	C	A	ENST00000327532	ENSG00000158163	DZIP1L	TRUE	TRUE
chr3	138086987	C	A	ENST00000327532	ENSG00000158163	DZIP1L	TRUE	TRUE
chr3	138086996	C	A	ENST00000327532	ENSG00000158163	DZIP1L	TRUE	TRUE
chr3	138086999	T	A	ENST00000327532	ENSG00000158163	DZIP1L	TRUE	TRUE
chr3	138087005	T	A	ENST00000327532	ENSG00000158163	DZIP1L	TRUE	TRUE
chr3	138087008	T	A	ENST00000327532	ENSG00000158163	DZIP1L	TRUE	TRUE
chr3	138087011	T	A	ENST00000327532	ENSG00000158163	DZIP1L	TRUE	TRUE
chr3	138087012	C	T	ENST00000327532	ENSG00000158163	DZIP1L	TRUE	TRUE
chr3	138087013	C	T	ENST00000327532	ENSG00000158163	DZIP1L	TRUE	TRUE
chr3	138087017	C	A	ENST00000327532	ENSG00000158163	DZIP1L	TRUE	TRUE
chr3	138087023	T	A	ENST00000327532	ENSG00000158163	DZIP1L	TRUE	TRUE
chr3	138087024	C	A	ENST00000327532	ENSG00000158163	DZIP1L	TRUE	FALSE
chr3	138087024	C	G	ENST00000327532	ENSG00000158163	DZIP1L	TRUE	FALSE
chr3	138087024	C	T	ENST00000327532	ENSG00000158163	DZIP1L	TRUE	FALSE
chr3	138087025	T	A	ENST00000327532	ENSG00000158163	DZIP1L	TRUE	FALSE
chr3	138087025	T	C	ENST00000327532	ENSG00000158163	DZIP1L	TRUE	FALSE
chr3	138087025	T	G	ENST00000327532	ENSG00000158163	DZIP1L	TRUE	FALSE
chr3	138088377	A	C	ENST00000327532	ENSG00000158163	DZIP1L	TRUE	FALSE
chr3	138088377	A	G	ENST00000327532	ENSG00000158163	DZIP1L	FALSE	FALSE
chr3	138088377	A	T	ENST00000327532	ENSG00000158163	DZIP1L	TRUE	FALSE
chr3	138088378	C	A	ENST00000327532	ENSG00000158163	DZIP1L	TRUE	FALSE
chr3	138088378	C	G	ENST00000327532	ENSG00000158163	DZIP1L	TRUE	FALSE
chr3	138088378	C	T	ENST00000327532	ENSG00000158163	DZIP1L	TRUE	FALSE
chr3	138088381	G	A	ENST00000327532	ENSG00000158163	DZIP1L	TRUE	TRUE
chr3	138088387	C	A	ENST00000327532	ENSG00000158163	DZIP1L	TRUE	TRUE
chr3	138088393	T	A	ENST00000327532	ENSG00000158163	DZIP1L	TRUE	TRUE
chr3	138088396	C	A	ENST00000327532	ENSG00000158163	DZIP1L	TRUE	TRUE
chr3	138088399	T	A	ENST00000327532	ENSG00000158163	DZIP1L
chr3	138088408	G	A	ENST00000327532	ENSG00000158163	DZIP1L	TRUE	TRUE
chr3	138088414	C	A	ENST00000327532	ENSG00000158163	DZIP1L	TRUE	TRUE
chr3	138088423	G	A	ENST00000327532	ENSG00000158163	DZIP1L	TRUE	TRUE
chr3	138088430	C	T	ENST00000327532	ENSG00000158163	DZIP1L	TRUE	TRUE
chr3	138088431	C	T	ENST00000327532	ENSG00000158163	DZIP1L	TRUE	TRUE
chr3	138088435	C	A	ENST00000327532	ENSG00000158163	DZIP1L	TRUE	TRUE
chr3	138088438	C	A	ENST00000327532	ENSG00000158163	DZIP1L	TRUE	TRUE
chr3	138088440	G	C	ENST00000327532	ENSG00000158163	DZIP1L	TRUE	TRUE
chr3	138088440	G	T	ENST00000327532	ENSG00000158163	DZIP1L	TRUE	TRUE
chr3	138088444	C	A	ENST00000327532	ENSG00000158163	DZIP1L	TRUE	TRUE
chr3	138088447	C	A	ENST00000327532	ENSG00000158163	DZIP1L	TRUE	TRUE
chr3	138088453	G	A	ENST00000327532	ENSG00000158163	DZIP1L	TRUE	TRUE
chr3	138088458	G	C	ENST00000327532	ENSG00000158163	DZIP1L	TRUE	TRUE
chr3	138088458	G	T	ENST00000327532	ENSG00000158163	DZIP1L	TRUE	TRUE
chr3	138088462	C	A	ENST00000327532	ENSG00000158163	DZIP1L	TRUE	TRUE
chr3	138088468	T	A	ENST00000327532	ENSG00000158163	DZIP1L	TRUE	TRUE
chr3	138088474	C	A	ENST00000327532	ENSG00000158163	DZIP1L	TRUE	TRUE
chr3	138088492	G	A	ENST00000327532	ENSG00000158163	DZIP1L	TRUE	TRUE
chr3	138088507	T	A	ENST00000327532	ENSG00000158163	DZIP1L	TRUE	TRUE
chr3	138088508	C	A	ENST00000327532	ENSG00000158163	DZIP1L	TRUE	FALSE
chr3	138088508	C	G	ENST00000327532	ENSG00000158163	DZIP1L	TRUE	FALSE
chr3	138088508	C	T	ENST00000327532	ENSG00000158163	DZIP1L	TRUE	FALSE
chr3	138088509	T	A	ENST00000327532	ENSG00000158163	DZIP1L	TRUE	FALSE
chr3	138088509	T	C	ENST00000327532	ENSG00000158163	DZIP1L	TRUE	FALSE
chr3	138088509	T	G	ENST00000327532	ENSG00000158163	DZIP1L	TRUE	FALSE
chr3	138092381	A	C	ENST00000327532	ENSG00000158163	DZIP1L	TRUE	FALSE
chr3	138092381	A	G	ENST00000327532	ENSG00000158163	DZIP1L	TRUE	FALSE
chr3	138092381	A	T	ENST00000327532	ENSG00000158163	DZIP1L	TRUE	FALSE
chr3	138092382	C	A	ENST00000327532	ENSG00000158163	DZIP1L	TRUE	FALSE
chr3	138092382	C	G	ENST00000327532	ENSG00000158163	DZIP1L	TRUE	FALSE
chr3	138092382	C	T	ENST00000327532	ENSG00000158163	DZIP1L	TRUE	FALSE
chr3	138092385	C	A	ENST00000327532	ENSG00000158163	DZIP1L	TRUE	TRUE
chr3	138092388	C	A	ENST00000327532	ENSG00000158163	DZIP1L	TRUE	TRUE
chr3	138092403	G	A	ENST00000327532	ENSG00000158163	DZIP1L	TRUE	TRUE
chr3	138092406	T	A	ENST00000327532	ENSG00000158163	DZIP1L	TRUE	TRUE
chr3	138092418	T	A	ENST00000327532	ENSG00000158163	DZIP1L	TRUE	TRUE
chr3	138092424	C	A	ENST00000327532	ENSG00000158163	DZIP1L	TRUE	TRUE
chr3	138092428	C	T	ENST00000327532	ENSG00000158163	DZIP1L	TRUE	TRUE
chr3	138092429	C	T	ENST00000327532	ENSG00000158163	DZIP1L	TRUE	TRUE
chr3	138092435	A	C	ENST00000327532	ENSG00000158163	DZIP1L	TRUE	TRUE
chr3	138092435	A	T	ENST00000327532	ENSG00000158163	DZIP1L	TRUE	TRUE
chr3	138092439	T	A	ENST00000327532	ENSG00000158163	DZIP1L
chr3	138092442	T	A	ENST00000327532	ENSG00000158163	DZIP1L	TRUE	TRUE
chr3	138092448	T	A	ENST00000327532	ENSG00000158163	DZIP1L	TRUE	TRUE
chr3	138092457	C	A	ENST00000327532	ENSG00000158163	DZIP1L	TRUE	TRUE
chr3	138092461	A	C	ENST00000327532	ENSG00000158163	DZIP1L	TRUE	TRUE
chr3	138092461	A	T	ENST00000327532	ENSG00000158163	DZIP1L	TRUE	TRUE
chr3	138092469	T	A	ENST00000327532	ENSG00000158163	DZIP1L	TRUE	TRUE
chr3	138092473	C	T	ENST00000327532	ENSG00000158163	DZIP1L	TRUE	TRUE
chr3	138092474	C	T	ENST00000327532	ENSG00000158163	DZIP1L	TRUE	TRUE
chr3	138092478	C	A	ENST00000327532	ENSG00000158163	DZIP1L	TRUE	TRUE
chr3	138092481	G	A	ENST00000327532	ENSG00000158163	DZIP1L	TRUE	TRUE
chr3	138092484	C	A	ENST00000327532	ENSG00000158163	DZIP1L	TRUE	TRUE
chr3	138092487	T	A	ENST00000327532	ENSG00000158163	DZIP1L	TRUE	TRUE
chr3	138092488	C	T	ENST00000327532	ENSG00000158163	DZIP1L	TRUE	TRUE
chr3	138092489	C	T	ENST00000327532	ENSG00000158163	DZIP1L	TRUE	TRUE
chr3	138092493	T	A	ENST00000327532	ENSG00000158163	DZIP1L	TRUE	TRUE
chr3	138092502	C	A	ENST00000327532	ENSG00000158163	DZIP1L	TRUE	TRUE
chr3	138092505	T	A	ENST00000327532	ENSG00000158163	DZIP1L	TRUE	TRUE
chr3	138092508	T	A	ENST00000327532	ENSG00000158163	DZIP1L	TRUE	TRUE
chr3	138092514	C	A	ENST00000327532	ENSG00000158163	DZIP1L	TRUE	TRUE
chr3	138092520	C	A	ENST00000327532	ENSG00000158163	DZIP1L	TRUE	TRUE
chr3	138092526	G	A	ENST00000327532	ENSG00000158163	DZIP1L	TRUE	TRUE
chr3	138092538	C	A	ENST00000327532	ENSG00000158163	DZIP1L	TRUE	TRUE
chr3	138092544	C	A	ENST00000327532	ENSG00000158163	DZIP1L	TRUE	TRUE
chr3	138092545	C	A	ENST00000327532	ENSG00000158163	DZIP1L	TRUE	FALSE
chr3	138092545	C	G	ENST00000327532	ENSG00000158163	DZIP1L	TRUE	FALSE
chr3	138092545	C	T	ENST00000327532	ENSG00000158163	DZIP1L	TRUE	FALSE
chr3	138092546	T	A	ENST00000327532	ENSG00000158163	DZIP1L	TRUE	FALSE
chr3	138092546	T	C	ENST00000327532	ENSG00000158163	DZIP1L	TRUE	FALSE
chr3	138092546	T	G	ENST00000327532	ENSG00000158163	DZIP1L	TRUE	FALSE
chr3	138094860	A	C	ENST00000327532	ENSG00000158163	DZIP1L	TRUE	FALSE
chr3	138094860	A	G	ENST00000327532	ENSG00000158163	DZIP1L	TRUE	FALSE
chr3	138094860	A	T	ENST00000327532	ENSG00000158163	DZIP1L	TRUE	FALSE
chr3	138094861	C	A	ENST00000327532	ENSG00000158163	DZIP1L	TRUE	FALSE
chr3	138094861	C	G	ENST00000327532	ENSG00000158163	DZIP1L	TRUE	FALSE
chr3	138094861	C	T	ENST00000327532	ENSG00000158163	DZIP1L	TRUE	FALSE
chr3	138094864	G	A	ENST00000327532	ENSG00000158163	DZIP1L	TRUE	TRUE
chr3	138094870	G	A	ENST00000327532	ENSG00000158163	DZIP1L	TRUE	TRUE
chr3	138094876	G	A	ENST00000327532	ENSG00000158163	DZIP1L	TRUE	TRUE
chr3	138094882	C	A	ENST00000327532	ENSG00000158163	DZIP1L	TRUE	TRUE
chr3	138094888	C	A	ENST00000327532	ENSG00000158163	DZIP1L	TRUE	TRUE
chr3	138094894	G	A	ENST00000327532	ENSG00000158163	DZIP1L	TRUE	TRUE
chr3	138094900	C	A	ENST00000327532	ENSG00000158163	DZIP1L	TRUE	TRUE
chr3	138094906	C	A	ENST00000327532	ENSG00000158163	DZIP1L	TRUE	TRUE
chr3	138094912	G	A	ENST00000327532	ENSG00000158163	DZIP1L	TRUE	TRUE
chr3	138094916	C	T	ENST00000327532	ENSG00000158163	DZIP1L	TRUE	TRUE
chr3	138094917	C	T	ENST00000327532	ENSG00000158163	DZIP1L	TRUE	TRUE
chr3	138094921	T	A	ENST00000327532	ENSG00000158163	DZIP1L	TRUE	TRUE
chr3	138094927	T	A	ENST00000327532	ENSG00000158163	DZIP1L	TRUE	TRUE
chr3	138094939	C	A	ENST00000327532	ENSG00000158163	DZIP1L	TRUE	TRUE
chr3	138094942	C	A	ENST00000327532	ENSG00000158163	DZIP1L	TRUE	TRUE
chr3	138094944	A	C	ENST00000327532	ENSG00000158163	DZIP1L	TRUE	TRUE
chr3	138094944	A	T	ENST00000327532	ENSG00000158163	DZIP1L	TRUE	TRUE
chr3	138094951	C	A	ENST00000327532	ENSG00000158163	DZIP1L	TRUE	TRUE
chr3	138094954	C	A	ENST00000327532	ENSG00000158163	DZIP1L	TRUE	TRUE
chr3	138094963	G	A	ENST00000327532	ENSG00000158163	DZIP1L	TRUE	TRUE
chr3	138094966	C	A	ENST00000327532	ENSG00000158163	DZIP1L	TRUE	TRUE
chr3	138094969	G	A	ENST00000327532	ENSG00000158163	DZIP1L	TRUE	TRUE
chr3	138094972	T	A	ENST00000327532	ENSG00000158163	DZIP1L	TRUE	TRUE
chr3	138094975	T	A	ENST00000327532	ENSG00000158163	DZIP1L	TRUE	TRUE
chr3	138094978	G	A	ENST00000327532	ENSG00000158163	DZIP1L	TRUE	TRUE
chr3	138094981	T	A	ENST00000327532	ENSG00000158163	DZIP1L	TRUE	TRUE
chr3	138094984	C	A	ENST00000327532	ENSG00000158163	DZIP1L	TRUE	FALSE
chr3	138094984	C	G	ENST00000327532	ENSG00000158163	DZIP1L	TRUE	FALSE
chr3	138094984	C	T	ENST00000327532	ENSG00000158163	DZIP1L	TRUE	FALSE
chr3	138094985	T	A	ENST00000327532	ENSG00000158163	DZIP1L	TRUE	FALSE
chr3	138094985	T	C	ENST00000327532	ENSG00000158163	DZIP1L	TRUE	FALSE
chr3	138094985	T	G	ENST00000327532	ENSG00000158163	DZIP1L	TRUE	FALSE
chr3	138097761	A	C	ENST00000327532	ENSG00000158163	DZIP1L	TRUE	FALSE
chr3	138097761	A	G	ENST00000327532	ENSG00000158163	DZIP1L	TRUE	FALSE
chr3	138097761	A	T	ENST00000327532	ENSG00000158163	DZIP1L	TRUE	FALSE
chr3	138097762	C	A	ENST00000327532	ENSG00000158163	DZIP1L	TRUE	FALSE
chr3	138097762	C	G	ENST00000327532	ENSG00000158163	DZIP1L	TRUE	FALSE
chr3	138097762	C	T	ENST00000327532	ENSG00000158163	DZIP1L	TRUE	FALSE
chr3	138097763	C	A	ENST00000327532	ENSG00000158163	DZIP1L	TRUE	TRUE
chr3	138097769	C	A	ENST00000327532	ENSG00000158163	DZIP1L	TRUE	TRUE
chr3	138097793	G	A	ENST00000327532	ENSG00000158163	DZIP1L	TRUE	TRUE
chr3	138097832	T	A	ENST00000327532	ENSG00000158163	DZIP1L	TRUE	TRUE
chr3	138097836	A	T	ENST00000327532	ENSG00000158163	DZIP1L	TRUE	TRUE
chr3	138097845	G	T	ENST00000327532	ENSG00000158163	DZIP1L	TRUE	TRUE
chr3	138097848	C	A	ENST00000327532	ENSG00000158163	DZIP1L	TRUE	FALSE
chr3	138097848	C	G	ENST00000327532	ENSG00000158163	DZIP1L	TRUE	FALSE
chr3	138097848	C	T	ENST00000327532	ENSG00000158163	DZIP1L	TRUE	FALSE
chr3	138097849	T	A	ENST00000327532	ENSG00000158163	DZIP1L	TRUE	FALSE
chr3	138097849	T	C	ENST00000327532	ENSG00000158163	DZIP1L	TRUE	FALSE
chr3	138097849	T	G	ENST00000327532	ENSG00000158163	DZIP1L	TRUE	FALSE
chr3	138103469	A	C	ENST00000327532	ENSG00000158163	DZIP1L	TRUE	FALSE
chr3	138103469	A	G	ENST00000327532	ENSG00000158163	DZIP1L	TRUE	FALSE
chr3	138103469	A	T	ENST00000327532	ENSG00000158163	DZIP1L	TRUE	FALSE
chr3	138103470	C	A	ENST00000327532	ENSG00000158163	DZIP1L	TRUE	FALSE
chr3	138103470	C	G	ENST00000327532	ENSG00000158163	DZIP1L	TRUE	FALSE
chr3	138103470	C	T	ENST00000327532	ENSG00000158163	DZIP1L	TRUE	FALSE
chr3	138103477	G	C	ENST00000327532	ENSG00000158163	DZIP1L	TRUE	TRUE
chr3	138103477	G	T	ENST00000327532	ENSG00000158163	DZIP1L	TRUE	TRUE
chr3	138103497	G	A	ENST00000327532	ENSG00000158163	DZIP1L	TRUE	TRUE
chr3	138103509	G	A	ENST00000327532	ENSG00000158163	DZIP1L	TRUE	TRUE
chr3	138103512	G	A	ENST00000327532	ENSG00000158163	DZIP1L	TRUE	TRUE
chr3	138103530	T	A	ENST00000327532	ENSG00000158163	DZIP1L	TRUE	TRUE
chr3	138103548	C	A	ENST00000327532	ENSG00000158163	DZIP1L	TRUE	TRUE
chr3	138103551	C	A	ENST00000327532	ENSG00000158163	DZIP1L	TRUE	TRUE
chr3	138103563	T	A	ENST00000327532	ENSG00000158163	DZIP1L	TRUE	TRUE
chr3	138103569	C	A	ENST00000327532	ENSG00000158163	DZIP1L	TRUE	TRUE
chr3	138103578	G	A	ENST00000327532	ENSG00000158163	DZIP1L	TRUE	TRUE
chr3	138103584	C	A	ENST00000327532	ENSG00000158163	DZIP1L	TRUE	TRUE
chr3	138103590	C	A	ENST00000327532	ENSG00000158163	DZIP1L	TRUE	TRUE
chr3	138103593	G	A	ENST00000327532	ENSG00000158163	DZIP1L	TRUE	TRUE
chr3	138103596	G	A	ENST00000327532	ENSG00000158163	DZIP1L	TRUE	TRUE
chr3	138103605	G	A	ENST00000327532	ENSG00000158163	DZIP1L	TRUE	TRUE
chr3	138103608	G	A	ENST00000327532	ENSG00000158163	DZIP1L	TRUE	TRUE
chr3	138103611	G	A	ENST00000327532	ENSG00000158163	DZIP1L	TRUE	TRUE
chr3	138103626	G	A	ENST00000327532	ENSG00000158163	DZIP1L	TRUE	TRUE
chr3	138103638	C	A	ENST00000327532	ENSG00000158163	DZIP1L	TRUE	TRUE
chr3	138103644	G	A	ENST00000327532	ENSG00000158163	DZIP1L	TRUE	TRUE
chr3	138103663	G	T	ENST00000327532	ENSG00000158163	DZIP1L	TRUE	TRUE
chr3	138103671	G	A	ENST00000327532	ENSG00000158163	DZIP1L	TRUE	TRUE
chr3	138103672	G	T	ENST00000327532	ENSG00000158163	DZIP1L	TRUE	TRUE
chr3	138103684	G	C	ENST00000327532	ENSG00000158163	DZIP1L	TRUE	TRUE
chr3	138103684	G	T	ENST00000327532	ENSG00000158163	DZIP1L	TRUE	TRUE
chr3	138103689	C	A	ENST00000327532	ENSG00000158163	DZIP1L	TRUE	TRUE
chr3	138103701	G	A	ENST00000327532	ENSG00000158163	DZIP1L	TRUE	TRUE
chr3	138103719	T	A	ENST00000327532	ENSG00000158163	DZIP1L	TRUE	TRUE
chr3	138103743	G	A	ENST00000327532	ENSG00000158163	DZIP1L	TRUE	TRUE
chr3	138103747	A	T	ENST00000327532	ENSG00000158163	DZIP1L	TRUE	TRUE
chr3	138103756	G	T	ENST00000327532	ENSG00000158163	DZIP1L	TRUE	TRUE
chr3	138103764	C	A	ENST00000327532	ENSG00000158163	DZIP1L	TRUE	TRUE
chr3	138103772	A	T	ENST00000327532	ENSG00000158163	DZIP1L	TRUE	TRUE
chr3	138103777	G	T	ENST00000327532	ENSG00000158163	DZIP1L	TRUE	TRUE
chr3	138103803	C	A	ENST00000327532	ENSG00000158163	DZIP1L	TRUE	TRUE
chr3	138103806	G	A	ENST00000327532	ENSG00000158163	DZIP1L	TRUE	TRUE
chr3	138103827	C	A	ENST00000327532	ENSG00000158163	DZIP1L	TRUE	TRUE
chr3	138103866	T	A	ENST00000327532	ENSG00000158163	DZIP1L	TRUE	TRUE
chr3	138103867	C	T	ENST00000327532	ENSG00000158163	DZIP1L	TRUE	TRUE
chr3	138103868	C	T	ENST00000327532	ENSG00000158163	DZIP1L	TRUE	TRUE
chr3	138103893	G	A	ENST00000327532	ENSG00000158163	DZIP1L	TRUE	TRUE
chr3	138103899	T	A	ENST00000327532	ENSG00000158163	DZIP1L	TRUE	TRUE
chr3	138103915	G	C	ENST00000327532	ENSG00000158163	DZIP1L	TRUE	FALSE
chr3	138103915	G	T	ENST00000327532	ENSG00000158163	DZIP1L	TRUE	FALSE
chr3	138103947	C	A	ENST00000327532	ENSG00000158163	DZIP1L	FALSE	FALSE
chr3	138103968	G	A	ENST00000327532	ENSG00000158163	DZIP1L	FALSE	FALSE
chr3	138104053	C	A	ENST00000327532	ENSG00000158163	DZIP1L	TRUE	FALSE
chr3	138104053	C	G	ENST00000327532	ENSG00000158163	DZIP1L	TRUE	FALSE
chr3	138104053	C	T	ENST00000327532	ENSG00000158163	DZIP1L	TRUE	FALSE
chr3	138104054	T	A	ENST00000327532	ENSG00000158163	DZIP1L	TRUE	FALSE
chr3	138104054	T	C	ENST00000327532	ENSG00000158163	DZIP1L	TRUE	FALSE
chr3	138104054	T	G	ENST00000327532	ENSG00000158163	DZIP1L	TRUE	FALSE
chr3	138115326	A	C	ENST00000327532	ENSG00000158163	DZIP1L	TRUE	FALSE
chr3	138115326	A	G	ENST00000327532	ENSG00000158163	DZIP1L	TRUE	FALSE
chr3	138115326	A	T	ENST00000327532	ENSG00000158163	DZIP1L	TRUE	FALSE
chr3	138115327	C	A	ENST00000327532	ENSG00000158163	DZIP1L	TRUE	FALSE
chr3	138115327	C	G	ENST00000327532	ENSG00000158163	DZIP1L	TRUE	FALSE
chr3	138115327	C	T	ENST00000327532	ENSG00000158163	DZIP1L	TRUE	FALSE
chr3	138124269	T	A	ENST00000236709	ENSG00000118017	A4GNT	FALSE	FALSE
chr3	138124287	C	A	ENST00000236709	ENSG00000118017	A4GNT	FALSE	FALSE
chr3	138124298	G	C	ENST00000236709	ENSG00000118017	A4GNT	FALSE	FALSE
chr3	138124298	G	T	ENST00000236709	ENSG00000118017	A4GNT	FALSE	FALSE
chr3	138124305	C	A	ENST00000236709	ENSG00000118017	A4GNT	FALSE	FALSE
chr3	138124314	T	A	ENST00000236709	ENSG00000118017	A4GNT	FALSE	FALSE
chr3	138124327	G	C	ENST00000236709	ENSG00000118017	A4GNT	FALSE	FALSE
chr3	138124327	G	T	ENST00000236709	ENSG00000118017	A4GNT	FALSE	FALSE
chr3	138124339	A	T	ENST00000236709	ENSG00000118017	A4GNT	FALSE	FALSE
chr3	138124347	T	A	ENST00000236709	ENSG00000118017	A4GNT	FALSE	FALSE
chr3	138124351	A	C	ENST00000236709	ENSG00000118017	A4GNT	FALSE	FALSE
chr3	138124351	A	T	ENST00000236709	ENSG00000118017	A4GNT	FALSE	FALSE
chr3	138124362	C	A	ENST00000236709	ENSG00000118017	A4GNT	FALSE	FALSE
chr3	138124380	C	A	ENST00000236709	ENSG00000118017	A4GNT	FALSE	FALSE
chr3	138124383	T	A	ENST00000236709	ENSG00000118017	A4GNT	FALSE	FALSE
chr3	138124401	C	A	ENST00000236709	ENSG00000118017	A4GNT	FALSE	FALSE
chr3	138124404	G	A	ENST00000236709	ENSG00000118017	A4GNT	FALSE	FALSE
chr3	138124417	C	T	ENST00000236709	ENSG00000118017	A4GNT	FALSE	FALSE
chr3	138124418	C	T	ENST00000236709	ENSG00000118017	A4GNT	FALSE	FALSE
chr3	138124421	A	T	ENST00000236709	ENSG00000118017	A4GNT	FALSE	FALSE
chr3	138124432	A	C	ENST00000236709	ENSG00000118017	A4GNT	FALSE	FALSE
chr3	138124432	A	T	ENST00000236709	ENSG00000118017	A4GNT	FALSE	FALSE
chr3	138124455	C	A	ENST00000236709	ENSG00000118017	A4GNT	FALSE	FALSE
chr3	138124462	C	T	ENST00000236709	ENSG00000118017	A4GNT	FALSE	FALSE
chr3	138124463	C	T	ENST00000236709	ENSG00000118017	A4GNT	FALSE	FALSE
chr3	138124470	C	A	ENST00000236709	ENSG00000118017	A4GNT	FALSE	FALSE
chr3	138124471	A	C	ENST00000236709	ENSG00000118017	A4GNT	FALSE	FALSE
chr3	138124471	A	T	ENST00000236709	ENSG00000118017	A4GNT	FALSE	FALSE
chr3	138124474	G	C	ENST00000236709	ENSG00000118017	A4GNT	FALSE	FALSE
chr3	138124474	G	T	ENST00000236709	ENSG00000118017	A4GNT	FALSE	FALSE
chr3	138124483	C	T	ENST00000236709	ENSG00000118017	A4GNT	FALSE	FALSE
chr3	138124484	C	T	ENST00000236709	ENSG00000118017	A4GNT	FALSE	FALSE
chr3	138124488	C	A	ENST00000236709	ENSG00000118017	A4GNT	FALSE	FALSE
chr3	138124491	G	A	ENST00000236709	ENSG00000118017	A4GNT	FALSE	FALSE
chr3	138124492	A	C	ENST00000236709	ENSG00000118017	A4GNT	FALSE	FALSE
chr3	138124492	A	T	ENST00000236709	ENSG00000118017	A4GNT	FALSE	FALSE
chr3	138124504	G	C	ENST00000236709	ENSG00000118017	A4GNT	FALSE	FALSE
chr3	138124504	G	T	ENST00000236709	ENSG00000118017	A4GNT	FALSE	FALSE
chr3	138124512	T	A	ENST00000236709	ENSG00000118017	A4GNT	FALSE	FALSE
chr3	138124515	G	A	ENST00000236709	ENSG00000118017	A4GNT	FALSE	FALSE
chr3	138124523	A	C	ENST00000236709	ENSG00000118017	A4GNT	FALSE	FALSE
chr3	138124523	A	T	ENST00000236709	ENSG00000118017	A4GNT	FALSE	FALSE
chr3	138124540	A	T	ENST00000236709	ENSG00000118017	A4GNT	FALSE	FALSE
chr3	138124560	C	A	ENST00000236709	ENSG00000118017	A4GNT	FALSE	FALSE
chr3	138124563	G	A	ENST00000236709	ENSG00000118017	A4GNT	FALSE	FALSE
chr3	138124572	C	A	ENST00000236709	ENSG00000118017	A4GNT	FALSE	FALSE
chr3	138124578	T	A	ENST00000236709	ENSG00000118017	A4GNT	FALSE	FALSE
chr3	138124579	A	T	ENST00000236709	ENSG00000118017	A4GNT	FALSE	FALSE
chr3	138124582	C	T	ENST00000236709	ENSG00000118017	A4GNT	FALSE	FALSE
chr3	138124583	C	T	ENST00000236709	ENSG00000118017	A4GNT	FALSE	FALSE
chr3	138124592	A	T	ENST00000236709	ENSG00000118017	A4GNT	FALSE	FALSE
chr3	138124607	A	T	ENST00000236709	ENSG00000118017	A4GNT	FALSE	FALSE
chr3	138124611	C	A	ENST00000236709	ENSG00000118017	A4GNT	FALSE	FALSE
chr3	138124620	G	A	ENST00000236709	ENSG00000118017	A4GNT	FALSE	FALSE
chr3	138124627	C	T	ENST00000236709	ENSG00000118017	A4GNT	FALSE	FALSE
chr3	138124628	C	T	ENST00000236709	ENSG00000118017	A4GNT	FALSE	FALSE
chr3	138124637	G	C	ENST00000236709	ENSG00000118017	A4GNT	FALSE	FALSE
chr3	138124637	G	T	ENST00000236709	ENSG00000118017	A4GNT	FALSE	FALSE
chr3	138124642	A	C	ENST00000236709	ENSG00000118017	A4GNT	FALSE	FALSE
chr3	138124642	A	T	ENST00000236709	ENSG00000118017	A4GNT	FALSE	FALSE
chr3	138124650	C	A	ENST00000236709	ENSG00000118017	A4GNT	FALSE	FALSE
chr3	138124662	C	A	ENST00000236709	ENSG00000118017	A4GNT	FALSE	FALSE
chr3	138124666	G	T	ENST00000236709	ENSG00000118017	A4GNT	FALSE	FALSE
chr3	138124671	C	A	ENST00000236709	ENSG00000118017	A4GNT	FALSE	FALSE
chr3	138124672	C	T	ENST00000236709	ENSG00000118017	A4GNT	FALSE	FALSE
chr3	138124673	C	T	ENST00000236709	ENSG00000118017	A4GNT	FALSE	FALSE
chr3	138124676	A	T	ENST00000236709	ENSG00000118017	A4GNT	FALSE	FALSE
chr3	138124710	C	A	ENST00000236709	ENSG00000118017	A4GNT	FALSE	FALSE
chr3	138124720	G	C	ENST00000236709	ENSG00000118017	A4GNT	FALSE	FALSE
chr3	138124720	G	T	ENST00000236709	ENSG00000118017	A4GNT	FALSE	FALSE
chr3	138124734	G	A	ENST00000236709	ENSG00000118017	A4GNT	FALSE	FALSE
chr3	138124742	A	T	ENST00000236709	ENSG00000118017	A4GNT	FALSE	FALSE
chr3	138124752	C	A	ENST00000236709	ENSG00000118017	A4GNT	FALSE	FALSE
chr3	138124755	C	A	ENST00000236709	ENSG00000118017	A4GNT	FALSE	FALSE
chr3	138124792	G	C	ENST00000236709	ENSG00000118017	A4GNT	FALSE	FALSE
chr3	138124792	G	T	ENST00000236709	ENSG00000118017	A4GNT	FALSE	FALSE
chr3	138124804	G	C	ENST00000236709	ENSG00000118017	A4GNT	FALSE	FALSE
chr3	138124804	G	T	ENST00000236709	ENSG00000118017	A4GNT	FALSE	FALSE
chr3	138124809	T	A	ENST00000236709	ENSG00000118017	A4GNT	FALSE	FALSE
chr3	138124810	C	T	ENST00000236709	ENSG00000118017	A4GNT	FALSE	FALSE
chr3	138124811	C	T	ENST00000236709	ENSG00000118017	A4GNT	FALSE	FALSE
chr3	138124838	G	T	ENST00000236709	ENSG00000118017	A4GNT	FALSE	FALSE
chr3	138124852	C	T	ENST00000236709	ENSG00000118017	A4GNT	FALSE	FALSE
chr3	138124853	C	T	ENST00000236709	ENSG00000118017	A4GNT	FALSE	FALSE
chr3	138124860	T	A	ENST00000236709	ENSG00000118017	A4GNT	FALSE	FALSE
chr3	138124863	C	A	ENST00000236709	ENSG00000118017	A4GNT	FALSE	FALSE
chr3	138124879	C	A	ENST00000236709	ENSG00000118017	A4GNT	TRUE	FALSE
chr3	138124879	C	G	ENST00000236709	ENSG00000118017	A4GNT	TRUE	FALSE
chr3	138124879	C	T	ENST00000236709	ENSG00000118017	A4GNT	TRUE	FALSE
chr3	138124880	T	A	ENST00000236709	ENSG00000118017	A4GNT	TRUE	FALSE
chr3	138124880	T	C	ENST00000236709	ENSG00000118017	A4GNT	TRUE	FALSE
chr3	138124880	T	G	ENST00000236709	ENSG00000118017	A4GNT	TRUE	FALSE
chr3	138130847	A	C	ENST00000236709	ENSG00000118017	A4GNT	TRUE	FALSE
chr3	138130847	A	G	ENST00000236709	ENSG00000118017	A4GNT	TRUE	FALSE
chr3	138130847	A	T	ENST00000236709	ENSG00000118017	A4GNT	TRUE	FALSE
chr3	138130848	C	A	ENST00000236709	ENSG00000118017	A4GNT	TRUE	FALSE
chr3	138130848	C	G	ENST00000236709	ENSG00000118017	A4GNT	TRUE	FALSE
chr3	138130848	C	T	ENST00000236709	ENSG00000118017	A4GNT	TRUE	FALSE
chr3	138130851	G	A	ENST00000236709	ENSG00000118017	A4GNT	FALSE	FALSE
chr3	138130855	G	C	ENST00000236709	ENSG00000118017	A4GNT	FALSE	FALSE
chr3	138130855	G	T	ENST00000236709	ENSG00000118017	A4GNT	FALSE	FALSE
chr3	138130858	C	T	ENST00000236709	ENSG00000118017	A4GNT	FALSE	FALSE
chr3	138130859	C	T	ENST00000236709	ENSG00000118017	A4GNT	FALSE	FALSE
chr3	138130862	G	C	ENST00000236709	ENSG00000118017	A4GNT	FALSE	FALSE
chr3	138130862	G	T	ENST00000236709	ENSG00000118017	A4GNT	FALSE	FALSE
chr3	138130868	A	T	ENST00000236709	ENSG00000118017	A4GNT	FALSE	FALSE
chr3	138130881	C	A	ENST00000236709	ENSG00000118017	A4GNT	FALSE	FALSE
chr3	138130893	T	A	ENST00000236709	ENSG00000118017	A4GNT	FALSE	FALSE
chr3	138130901	A	T	ENST00000236709	ENSG00000118017	A4GNT	TRUE	TRUE
chr3	138130931	G	C	ENST00000236709	ENSG00000118017	A4GNT	TRUE	TRUE
chr3	138130931	G	T	ENST00000236709	ENSG00000118017	A4GNT	TRUE	TRUE
chr3	138130951	G	C	ENST00000236709	ENSG00000118017	A4GNT	TRUE	TRUE
chr3	138130951	G	T	ENST00000236709	ENSG00000118017	A4GNT	TRUE	TRUE
chr3	138130964	G	C	ENST00000236709	ENSG00000118017	A4GNT	TRUE	TRUE
chr3	138130964	G	T	ENST00000236709	ENSG00000118017	A4GNT	TRUE	TRUE
chr3	138130995	T	A	ENST00000236709	ENSG00000118017	A4GNT	TRUE	TRUE
chr3	138131014	C	T	ENST00000236709	ENSG00000118017	A4GNT	TRUE	TRUE
chr3	138131015	C	T	ENST00000236709	ENSG00000118017	A4GNT	TRUE	TRUE
chr3	138131019	C	A	ENST00000236709	ENSG00000118017	A4GNT	TRUE	TRUE
chr3	138131023	A	C	ENST00000236709	ENSG00000118017	A4GNT	TRUE	TRUE
chr3	138131023	A	T	ENST00000236709	ENSG00000118017	A4GNT	TRUE	TRUE
chr3	138131031	T	A	ENST00000236709	ENSG00000118017	A4GNT	TRUE	TRUE
chr3	138131043	C	A	ENST00000236709	ENSG00000118017	A4GNT	TRUE	TRUE
chr3	138131050	A	T	ENST00000236709	ENSG00000118017	A4GNT	TRUE	TRUE
chr3	138131060	A	T	ENST00000236709	ENSG00000118017	A4GNT	TRUE	TRUE
chr3	138131073	C	A	ENST00000236709	ENSG00000118017	A4GNT	TRUE	TRUE
chr3	138131079	T	A	ENST00000236709	ENSG00000118017	A4GNT	TRUE	TRUE
chr3	138131082	C	A	ENST00000236709	ENSG00000118017	A4GNT	TRUE	TRUE
chr3	138131084	G	C	ENST00000236709	ENSG00000118017	A4GNT	TRUE	TRUE
chr3	138131084	G	T	ENST00000236709	ENSG00000118017	A4GNT	TRUE	TRUE
chr3	138131091	C	A	ENST00000236709	ENSG00000118017	A4GNT	TRUE	TRUE
chr3	138131112	T	A	ENST00000236709	ENSG00000118017	A4GNT	TRUE	TRUE
chr3	138131130	C	A	ENST00000236709	ENSG00000118017	A4GNT	TRUE	TRUE
chr3	138131139	G	A	ENST00000236709	ENSG00000118017	A4GNT	TRUE	TRUE
chr3	138131148	T	A	ENST00000236709	ENSG00000118017	A4GNT	TRUE	TRUE
chr3	138131159	A	T	ENST00000236709	ENSG00000118017	A4GNT	TRUE	TRUE
chr3	138131161	A	T	ENST00000236709	ENSG00000118017	A4GNT	TRUE	TRUE
chr3	138131170	G	T	ENST00000236709	ENSG00000118017	A4GNT	TRUE	TRUE
chr3	138131181	T	A	ENST00000236709	ENSG00000118017	A4GNT	TRUE	TRUE
chr3	138131193	G	A	ENST00000236709	ENSG00000118017	A4GNT	TRUE	FALSE
chr3	138131194	G	C	ENST00000236709	ENSG00000118017	A4GNT	TRUE	FALSE
chr3	138131194	G	T	ENST00000236709	ENSG00000118017	A4GNT	TRUE	FALSE
chr3	138131206	A	T	ENST00000236709	ENSG00000118017	A4GNT	FALSE	FALSE
chr3	138131219	A	T	ENST00000236709	ENSG00000118017	A4GNT	FALSE	FALSE
chr3	138131228	G	C	ENST00000236709	ENSG00000118017	A4GNT	FALSE	FALSE
chr3	138131228	G	T	ENST00000236709	ENSG00000118017	A4GNT	FALSE	FALSE
chr3	138131241	G	A	ENST00000236709	ENSG00000118017	A4GNT	FALSE	FALSE
chr3	138131247	C	A	ENST00000236709	ENSG00000118017	A4GNT	FALSE	FALSE
chr3	138131250	T	A	ENST00000236709	ENSG00000118017	A4GNT	FALSE	FALSE
chr3	138131283	C	A	ENST00000236709	ENSG00000118017	A4GNT	TRUE	FALSE
chr3	138131283	C	G	ENST00000236709	ENSG00000118017	A4GNT	TRUE	FALSE
chr3	138131283	C	T	ENST00000236709	ENSG00000118017	A4GNT	TRUE	FALSE
chr3	138131284	T	A	ENST00000236709	ENSG00000118017	A4GNT	TRUE	FALSE
chr3	138131284	T	C	ENST00000236709	ENSG00000118017	A4GNT	TRUE	FALSE
chr3	138131284	T	G	ENST00000236709	ENSG00000118017	A4GNT	TRUE	FALSE
chr3	138132210	A	C	ENST00000236709	ENSG00000118017	A4GNT	FALSE	FALSE
chr3	138132210	A	G	ENST00000236709	ENSG00000118017	A4GNT	FALSE	FALSE
chr3	138132210	A	T	ENST00000236709	ENSG00000118017	A4GNT	FALSE	FALSE
chr3	138132211	C	A	ENST00000236709	ENSG00000118017	A4GNT	FALSE	FALSE
chr3	138132211	C	G	ENST00000236709	ENSG00000118017	A4GNT	FALSE	FALSE
chr3	138132211	C	T	ENST00000236709	ENSG00000118017	A4GNT	FALSE	FALSE
chr3	138161925	G	C	ENST00000260803	ENSG00000138231	DBR1	FALSE	FALSE
chr3	138161925	G	T	ENST00000260803	ENSG00000138231	DBR1	FALSE	FALSE
chr3	138161936	G	A	ENST00000260803	ENSG00000138231	DBR1	FALSE	FALSE
chr3	138161948	T	A	ENST00000260803	ENSG00000138231	DBR1	FALSE	FALSE
chr3	138161954	T	A	ENST00000260803	ENSG00000138231	DBR1	FALSE	FALSE
chr3	138161957	T	A	ENST00000260803	ENSG00000138231	DBR1	FALSE	FALSE
chr3	138161960	T	A	ENST00000260803	ENSG00000138231	DBR1	FALSE	FALSE
chr3	138161963	G	A	ENST00000260803	ENSG00000138231	DBR1	FALSE	FALSE
chr3	138161966	C	A	ENST00000260803	ENSG00000138231	DBR1	FALSE	FALSE
chr3	138161972	C	A	ENST00000260803	ENSG00000138231	DBR1	FALSE	FALSE
chr3	138161978	C	A	ENST00000260803	ENSG00000138231	DBR1	FALSE	FALSE
chr3	138161993	T	A	ENST00000260803	ENSG00000138231	DBR1	FALSE	FALSE
chr3	138161995	A	T	ENST00000260803	ENSG00000138231	DBR1	FALSE	FALSE
chr3	138162005	T	A	ENST00000260803	ENSG00000138231	DBR1	FALSE	FALSE
chr3	138162010	A	C	ENST00000260803	ENSG00000138231	DBR1	FALSE	FALSE
chr3	138162010	A	T	ENST00000260803	ENSG00000138231	DBR1	FALSE	FALSE
chr3	138162017	C	A	ENST00000260803	ENSG00000138231	DBR1	FALSE	FALSE
chr3	138162020	C	A	ENST00000260803	ENSG00000138231	DBR1	FALSE	FALSE
chr3	138162028	G	C	ENST00000260803	ENSG00000138231	DBR1	FALSE	FALSE
chr3	138162028	G	T	ENST00000260803	ENSG00000138231	DBR1	FALSE	FALSE
chr3	138162032	C	A	ENST00000260803	ENSG00000138231	DBR1	FALSE	FALSE
chr3	138162050	T	A	ENST00000260803	ENSG00000138231	DBR1	FALSE	FALSE
chr3	138162056	C	A	ENST00000260803	ENSG00000138231	DBR1	FALSE	FALSE
chr3	138162059	T	A	ENST00000260803	ENSG00000138231	DBR1	FALSE	FALSE
chr3	138162112	A	T	ENST00000260803	ENSG00000138231	DBR1	FALSE	FALSE
chr3	138162146	C	A	ENST00000260803	ENSG00000138231	DBR1	FALSE	FALSE
chr3	138162155	G	A	ENST00000260803	ENSG00000138231	DBR1	FALSE	FALSE
chr3	138162167	C	A	ENST00000260803	ENSG00000138231	DBR1	FALSE	FALSE
chr3	138162172	G	T	ENST00000260803	ENSG00000138231	DBR1	FALSE	FALSE
chr3	138162215	C	A	ENST00000260803	ENSG00000138231	DBR1	FALSE	FALSE
chr3	138162221	C	A	ENST00000260803	ENSG00000138231	DBR1	FALSE	FALSE
chr3	138162224	C	A	ENST00000260803	ENSG00000138231	DBR1	FALSE	FALSE
chr3	138162227	C	A	ENST00000260803	ENSG00000138231	DBR1	FALSE	FALSE
chr3	138162232	A	C	ENST00000260803	ENSG00000138231	DBR1	FALSE	FALSE
chr3	138162232	A	T	ENST00000260803	ENSG00000138231	DBR1	FALSE	FALSE
chr3	138162242	C	A	ENST00000260803	ENSG00000138231	DBR1	FALSE	FALSE
chr3	138162282	A	C	ENST00000260803	ENSG00000138231	DBR1	FALSE	FALSE
chr3	138162282	A	T	ENST00000260803	ENSG00000138231	DBR1	FALSE	FALSE
chr3	138162287	C	A	ENST00000260803	ENSG00000138231	DBR1	FALSE	FALSE
chr3	138162293	G	A	ENST00000260803	ENSG00000138231	DBR1	FALSE	FALSE
chr3	138162299	C	A	ENST00000260803	ENSG00000138231	DBR1	FALSE	FALSE
chr3	138162302	C	A	ENST00000260803	ENSG00000138231	DBR1	FALSE	FALSE
chr3	138162317	C	A	ENST00000260803	ENSG00000138231	DBR1	FALSE	FALSE
chr3	138162329	G	A	ENST00000260803	ENSG00000138231	DBR1	FALSE	FALSE
chr3	138162332	C	A	ENST00000260803	ENSG00000138231	DBR1	FALSE	FALSE
chr3	138162335	C	A	ENST00000260803	ENSG00000138231	DBR1	FALSE	FALSE
chr3	138162336	A	C	ENST00000260803	ENSG00000138231	DBR1	FALSE	FALSE
chr3	138162336	A	T	ENST00000260803	ENSG00000138231	DBR1	FALSE	FALSE
chr3	138162341	C	A	ENST00000260803	ENSG00000138231	DBR1	FALSE	FALSE
chr3	138162345	A	T	ENST00000260803	ENSG00000138231	DBR1	FALSE	FALSE
chr3	138162359	C	A	ENST00000260803	ENSG00000138231	DBR1	FALSE	FALSE
chr3	138162362	C	A	ENST00000260803	ENSG00000138231	DBR1	FALSE	FALSE
chr3	138162365	T	A	ENST00000260803	ENSG00000138231	DBR1	FALSE	FALSE
chr3	138162371	T	A	ENST00000260803	ENSG00000138231	DBR1	FALSE	FALSE
chr3	138162374	G	A	ENST00000260803	ENSG00000138231	DBR1	FALSE	FALSE
chr3	138162407	G	A	ENST00000260803	ENSG00000138231	DBR1	FALSE	FALSE
chr3	138162411	A	T	ENST00000260803	ENSG00000138231	DBR1	FALSE	FALSE
chr3	138162419	C	A	ENST00000260803	ENSG00000138231	DBR1	FALSE	FALSE
chr3	138162428	G	A	ENST00000260803	ENSG00000138231	DBR1	FALSE	FALSE
chr3	138162452	G	A	ENST00000260803	ENSG00000138231	DBR1	FALSE	FALSE
chr3	138162458	G	A	ENST00000260803	ENSG00000138231	DBR1	FALSE	FALSE
chr3	138162464	G	A	ENST00000260803	ENSG00000138231	DBR1	FALSE	FALSE
chr3	138162470	T	A	ENST00000260803	ENSG00000138231	DBR1	FALSE	FALSE
chr3	138162480	A	C	ENST00000260803	ENSG00000138231	DBR1	FALSE	FALSE
chr3	138162480	A	T	ENST00000260803	ENSG00000138231	DBR1	FALSE	FALSE
chr3	138162483	A	T	ENST00000260803	ENSG00000138231	DBR1	FALSE	FALSE
chr3	138162507	A	T	ENST00000260803	ENSG00000138231	DBR1	FALSE	FALSE
chr3	138162518	T	A	ENST00000260803	ENSG00000138231	DBR1	FALSE	FALSE
chr3	138162532	A	T	ENST00000260803	ENSG00000138231	DBR1	FALSE	FALSE
chr3	138162536	T	A	ENST00000260803	ENSG00000138231	DBR1	FALSE	FALSE
chr3	138162539	C	A	ENST00000260803	ENSG00000138231	DBR1	FALSE	FALSE
chr3	138162541	A	T	ENST00000260803	ENSG00000138231	DBR1	FALSE	FALSE
chr3	138162548	C	A	ENST00000260803	ENSG00000138231	DBR1	FALSE	FALSE
chr3	138162551	T	A	ENST00000260803	ENSG00000138231	DBR1	FALSE	FALSE
chr3	138162560	C	A	ENST00000260803	ENSG00000138231	DBR1	FALSE	FALSE
chr3	138162563	C	A	ENST00000260803	ENSG00000138231	DBR1	FALSE	FALSE
chr3	138162573	A	C	ENST00000260803	ENSG00000138231	DBR1	FALSE	FALSE
chr3	138162573	A	T	ENST00000260803	ENSG00000138231	DBR1	FALSE	FALSE
chr3	138162579	C	T	ENST00000260803	ENSG00000138231	DBR1	FALSE	FALSE
chr3	138162580	C	T	ENST00000260803	ENSG00000138231	DBR1	FALSE	FALSE
chr3	138162583	C	A	ENST00000260803	ENSG00000138231	DBR1	TRUE	FALSE
chr3	138162583	C	G	ENST00000260803	ENSG00000138231	DBR1	TRUE	FALSE
chr3	138162583	C	T	ENST00000260803	ENSG00000138231	DBR1	TRUE	TRUE
chr3	138162584	T	A	ENST00000260803	ENSG00000138231	DBR1	TRUE	TRUE
chr3	138162584	T	C	ENST00000260803	ENSG00000138231	DBR1	TRUE	FALSE
chr3	138162584	T	G	ENST00000260803	ENSG00000138231	DBR1	TRUE	FALSE
chr3	138163347	A	C	ENST00000260803	ENSG00000138231	DBR1	TRUE	FALSE
chr3	138163347	A	G	ENST00000260803	ENSG00000138231	DBR1	FALSE	FALSE
chr3	138163347	A	T	ENST00000260803	ENSG00000138231	DBR1	TRUE	FALSE
chr3	138163348	C	A	ENST00000260803	ENSG00000138231	DBR1	TRUE	FALSE
chr3	138163348	C	G	ENST00000260803	ENSG00000138231	DBR1	TRUE	TRUE
chr3	138163348	C	T	ENST00000260803	ENSG00000138231	DBR1	TRUE	FALSE
chr3	138163371	C	A	ENST00000260803	ENSG00000138231	DBR1	FALSE	FALSE
chr3	138163381	C	T	ENST00000260803	ENSG00000138231	DBR1	FALSE	FALSE
chr3	138163382	C	T	ENST00000260803	ENSG00000138231	DBR1	FALSE	FALSE
chr3	138163435	C	T	ENST00000260803	ENSG00000138231	DBR1	TRUE	TRUE
chr3	138163436	C	T	ENST00000260803	ENSG00000138231	DBR1	TRUE	TRUE
chr3	138163440	C	A	ENST00000260803	ENSG00000138231	DBR1	TRUE	TRUE
chr3	138163447	A	C	ENST00000260803	ENSG00000138231	DBR1	TRUE	TRUE
chr3	138163447	A	T	ENST00000260803	ENSG00000138231	DBR1	TRUE	TRUE
chr3	138163452	C	A	ENST00000260803	ENSG00000138231	DBR1	TRUE	TRUE
chr3	138163454	A	T	ENST00000260803	ENSG00000138231	DBR1	TRUE	TRUE
chr3	138163456	G	C	ENST00000260803	ENSG00000138231	DBR1	TRUE	TRUE
chr3	138163456	G	T	ENST00000260803	ENSG00000138231	DBR1	TRUE	TRUE
chr3	138163482	C	A	ENST00000260803	ENSG00000138231	DBR1	TRUE	TRUE
chr3	138163488	C	A	ENST00000260803	ENSG00000138231	DBR1	TRUE	TRUE
chr3	138163490	A	C	ENST00000260803	ENSG00000138231	DBR1	TRUE	TRUE
chr3	138163490	A	T	ENST00000260803	ENSG00000138231	DBR1	TRUE	TRUE
chr3	138163495	C	A	ENST00000260803	ENSG00000138231	DBR1	TRUE	FALSE
chr3	138163495	C	G	ENST00000260803	ENSG00000138231	DBR1	TRUE	FALSE
chr3	138163495	C	T	ENST00000260803	ENSG00000138231	DBR1	TRUE	FALSE
chr3	138163496	T	A	ENST00000260803	ENSG00000138231	DBR1	TRUE	FALSE
chr3	138163496	T	C	ENST00000260803	ENSG00000138231	DBR1	TRUE	FALSE
chr3	138163496	T	G	ENST00000260803	ENSG00000138231	DBR1	TRUE	FALSE
chr3	138163776	A	C	ENST00000260803	ENSG00000138231	DBR1	TRUE	FALSE
chr3	138163776	A	G	ENST00000260803	ENSG00000138231	DBR1	TRUE	FALSE
chr3	138163776	A	T	ENST00000260803	ENSG00000138231	DBR1	TRUE	FALSE
chr3	138163777	C	A	ENST00000260803	ENSG00000138231	DBR1	TRUE	FALSE
chr3	138163777	C	G	ENST00000260803	ENSG00000138231	DBR1	TRUE	FALSE
chr3	138163777	C	T	ENST00000260803	ENSG00000138231	DBR1	TRUE	FALSE
chr3	138163780	G	A	ENST00000260803	ENSG00000138231	DBR1	TRUE	TRUE
chr3	138163792	T	A	ENST00000260803	ENSG00000138231	DBR1	TRUE	TRUE
chr3	138163800	A	C	ENST00000260803	ENSG00000138231	DBR1	TRUE	TRUE
chr3	138163800	A	T	ENST00000260803	ENSG00000138231	DBR1	TRUE	TRUE
chr3	138163802	G	T	ENST00000260803	ENSG00000138231	DBR1	TRUE	TRUE
chr3	138163807	T	A	ENST00000260803	ENSG00000138231	DBR1	TRUE	TRUE
chr3	138163812	A	T	ENST00000260803	ENSG00000138231	DBR1	TRUE	TRUE
chr3	138163818	A	C	ENST00000260803	ENSG00000138231	DBR1	TRUE	TRUE
chr3	138163818	A	T	ENST00000260803	ENSG00000138231	DBR1	TRUE	TRUE
chr3	138163825	T	A	ENST00000260803	ENSG00000138231	DBR1	TRUE	TRUE
chr3	138163834	T	A	ENST00000260803	ENSG00000138231	DBR1	TRUE	TRUE
chr3	138163843	G	A	ENST00000260803	ENSG00000138231	DBR1	TRUE	TRUE
chr3	138163846	C	A	ENST00000260803	ENSG00000138231	DBR1	TRUE	TRUE
chr3	138163849	T	A	ENST00000260803	ENSG00000138231	DBR1	TRUE	TRUE
chr3	138163855	T	A	ENST00000260803	ENSG00000138231	DBR1	TRUE	TRUE
chr3	138163859	C	A	ENST00000260803	ENSG00000138231	DBR1	TRUE	FALSE
chr3	138163859	C	G	ENST00000260803	ENSG00000138231	DBR1	TRUE	FALSE
chr3	138163859	C	T	ENST00000260803	ENSG00000138231	DBR1	TRUE	FALSE
chr3	138163860	T	A	ENST00000260803	ENSG00000138231	DBR1	TRUE	FALSE
chr3	138163860	T	C	ENST00000260803	ENSG00000138231	DBR1	TRUE	FALSE
chr3	138163860	T	G	ENST00000260803	ENSG00000138231	DBR1	TRUE	FALSE
chr3	138167079	A	C	ENST00000260803	ENSG00000138231	DBR1	TRUE	FALSE
chr3	138167079	A	G	ENST00000260803	ENSG00000138231	DBR1	TRUE	FALSE
chr3	138167079	A	T	ENST00000260803	ENSG00000138231	DBR1	TRUE	FALSE
chr3	138167080	C	A	ENST00000260803	ENSG00000138231	DBR1	TRUE	FALSE
chr3	138167080	C	G	ENST00000260803	ENSG00000138231	DBR1	TRUE	FALSE
chr3	138167080	C	T	ENST00000260803	ENSG00000138231	DBR1	TRUE	FALSE
chr3	138167083	G	A	ENST00000260803	ENSG00000138231	DBR1	TRUE	TRUE
chr3	138167089	G	A	ENST00000260803	ENSG00000138231	DBR1	TRUE	TRUE
chr3	138167094	A	T	ENST00000260803	ENSG00000138231	DBR1	TRUE	TRUE
chr3	138167107	T	A	ENST00000260803	ENSG00000138231	DBR1	TRUE	TRUE
chr3	138167129	C	T	ENST00000260803	ENSG00000138231	DBR1	TRUE	TRUE
chr3	138167130	C	T	ENST00000260803	ENSG00000138231	DBR1	TRUE	TRUE
chr3	138167132	A	C	ENST00000260803	ENSG00000138231	DBR1	TRUE	TRUE
chr3	138167132	A	T	ENST00000260803	ENSG00000138231	DBR1	TRUE	TRUE
chr3	138167143	T	A	ENST00000260803	ENSG00000138231	DBR1	TRUE	TRUE
chr3	138167152	C	A	ENST00000260803	ENSG00000138231	DBR1	TRUE	TRUE
chr3	138167154	A	C	ENST00000260803	ENSG00000138231	DBR1	TRUE	TRUE
chr3	138167154	A	T	ENST00000260803	ENSG00000138231	DBR1	TRUE	TRUE
chr3	138167161	C	A	ENST00000260803	ENSG00000138231	DBR1	TRUE	TRUE
chr3	138167163	G	C	ENST00000260803	ENSG00000138231	DBR1	TRUE	TRUE
chr3	138167163	G	T	ENST00000260803	ENSG00000138231	DBR1	TRUE	TRUE
chr3	138167179	C	A	ENST00000260803	ENSG00000138231	DBR1	TRUE	TRUE
chr3	138167181	A	C	ENST00000260803	ENSG00000138231	DBR1	TRUE	TRUE
chr3	138167181	A	T	ENST00000260803	ENSG00000138231	DBR1	TRUE	TRUE
chr3	138167194	C	A	ENST00000260803	ENSG00000138231	DBR1	TRUE	TRUE
chr3	138167200	C	A	ENST00000260803	ENSG00000138231	DBR1	TRUE	TRUE
chr3	138167203	G	A	ENST00000260803	ENSG00000138231	DBR1	TRUE	TRUE
chr3	138167206	G	A	ENST00000260803	ENSG00000138231	DBR1	TRUE	TRUE
chr3	138167218	T	A	ENST00000260803	ENSG00000138231	DBR1	TRUE	TRUE
chr3	138167224	T	A	ENST00000260803	ENSG00000138231	DBR1	TRUE	TRUE
chr3	138167233	G	A	ENST00000260803	ENSG00000138231	DBR1	TRUE	TRUE
chr3	138167236	T	A	ENST00000260803	ENSG00000138231	DBR1	TRUE	TRUE
chr3	138167239	T	A	ENST00000260803	ENSG00000138231	DBR1	TRUE	TRUE
chr3	138167245	C	A	ENST00000260803	ENSG00000138231	DBR1	TRUE	TRUE
chr3	138167246	A	C	ENST00000260803	ENSG00000138231	DBR1	TRUE	TRUE
chr3	138167246	A	T	ENST00000260803	ENSG00000138231	DBR1	TRUE	TRUE
chr3	138167252	A	C	ENST00000260803	ENSG00000138231	DBR1	TRUE	TRUE
chr3	138167252	A	T	ENST00000260803	ENSG00000138231	DBR1	TRUE	TRUE
chr3	138167263	T	A	ENST00000260803	ENSG00000138231	DBR1	TRUE	TRUE
chr3	138167267	C	T	ENST00000260803	ENSG00000138231	DBR1	TRUE	TRUE
chr3	138167268	C	T	ENST00000260803	ENSG00000138231	DBR1	TRUE	TRUE
chr3	138167280	A	T	ENST00000260803	ENSG00000138231	DBR1	TRUE	TRUE
chr3	138167299	G	A	ENST00000260803	ENSG00000138231	DBR1	TRUE	TRUE
chr3	138167302	T	A	ENST00000260803	ENSG00000138231	DBR1	TRUE	TRUE
chr3	138167306	C	A	ENST00000260803	ENSG00000138231	DBR1	TRUE	FALSE
chr3	138167306	C	G	ENST00000260803	ENSG00000138231	DBR1	TRUE	FALSE
chr3	138167306	C	T	ENST00000260803	ENSG00000138231	DBR1	TRUE	FALSE
chr3	138167307	T	A	ENST00000260803	ENSG00000138231	DBR1	TRUE	FALSE
chr3	138167307	T	C	ENST00000260803	ENSG00000138231	DBR1	TRUE	FALSE
chr3	138167307	T	G	ENST00000260803	ENSG00000138231	DBR1	TRUE	FALSE
chr3	138170105	A	C	ENST00000260803	ENSG00000138231	DBR1	TRUE	FALSE
chr3	138170105	A	G	ENST00000260803	ENSG00000138231	DBR1	TRUE	FALSE
chr3	138170105	A	T	ENST00000260803	ENSG00000138231	DBR1	TRUE	FALSE
chr3	138170106	C	A	ENST00000260803	ENSG00000138231	DBR1	TRUE	FALSE
chr3	138170106	C	G	ENST00000260803	ENSG00000138231	DBR1	TRUE	FALSE
chr3	138170106	C	T	ENST00000260803	ENSG00000138231	DBR1	TRUE	FALSE
chr3	138170109	G	A	ENST00000260803	ENSG00000138231	DBR1	TRUE	TRUE
chr3	138170112	T	A	ENST00000260803	ENSG00000138231	DBR1
chr3	138170114	A	C	ENST00000260803	ENSG00000138231	DBR1	TRUE	TRUE
chr3	138170114	A	T	ENST00000260803	ENSG00000138231	DBR1	TRUE	TRUE
chr3	138170118	T	A	ENST00000260803	ENSG00000138231	DBR1	TRUE	TRUE
chr3	138170119	A	C	ENST00000260803	ENSG00000138231	DBR1	TRUE	TRUE
chr3	138170119	A	T	ENST00000260803	ENSG00000138231	DBR1	TRUE	TRUE
chr3	138170127	C	A	ENST00000260803	ENSG00000138231	DBR1	TRUE	TRUE
chr3	138170136	T	A	ENST00000260803	ENSG00000138231	DBR1	TRUE	TRUE
chr3	138170143	A	C	ENST00000260803	ENSG00000138231	DBR1	TRUE	TRUE
chr3	138170143	A	T	ENST00000260803	ENSG00000138231	DBR1	TRUE	TRUE
chr3	138170165	G	C	ENST00000260803	ENSG00000138231	DBR1	TRUE	TRUE
chr3	138170165	G	T	ENST00000260803	ENSG00000138231	DBR1	TRUE	TRUE
chr3	138170170	A	C	ENST00000260803	ENSG00000138231	DBR1	TRUE	TRUE
chr3	138170170	A	T	ENST00000260803	ENSG00000138231	DBR1	TRUE	TRUE
chr3	138170179	G	T	ENST00000260803	ENSG00000138231	DBR1	TRUE	TRUE
chr3	138170184	C	A	ENST00000260803	ENSG00000138231	DBR1	TRUE	TRUE
chr3	138170193	C	A	ENST00000260803	ENSG00000138231	DBR1	TRUE	FALSE
chr3	138170193	C	G	ENST00000260803	ENSG00000138231	DBR1	TRUE	FALSE
chr3	138170193	C	T	ENST00000260803	ENSG00000138231	DBR1	TRUE	FALSE
chr3	138170194	T	A	ENST00000260803	ENSG00000138231	DBR1	TRUE	FALSE
chr3	138170194	T	C	ENST00000260803	ENSG00000138231	DBR1	TRUE	FALSE
chr3	138170194	T	G	ENST00000260803	ENSG00000138231	DBR1	TRUE	FALSE
chr3	138171631	A	C	ENST00000260803	ENSG00000138231	DBR1	TRUE	FALSE
chr3	138171631	A	G	ENST00000260803	ENSG00000138231	DBR1	TRUE	FALSE
chr3	138171631	A	T	ENST00000260803	ENSG00000138231	DBR1	TRUE	FALSE
chr3	138171632	C	A	ENST00000260803	ENSG00000138231	DBR1	TRUE	FALSE
chr3	138171632	C	G	ENST00000260803	ENSG00000138231	DBR1	TRUE	FALSE
chr3	138171632	C	T	ENST00000260803	ENSG00000138231	DBR1	TRUE	FALSE
chr3	138171636	T	A	ENST00000260803	ENSG00000138231	DBR1	TRUE	TRUE
chr3	138171639	G	A	ENST00000260803	ENSG00000138231	DBR1	TRUE	TRUE
chr3	138171640	A	C	ENST00000260803	ENSG00000138231	DBR1	TRUE	TRUE
chr3	138171640	A	T	ENST00000260803	ENSG00000138231	DBR1	TRUE	TRUE
chr3	138171654	T	A	ENST00000260803	ENSG00000138231	DBR1	TRUE	TRUE
chr3	138171672	C	A	ENST00000260803	ENSG00000138231	DBR1	TRUE	TRUE
chr3	138171690	G	A	ENST00000260803	ENSG00000138231	DBR1	TRUE	TRUE
chr3	138171691	G	C	ENST00000260803	ENSG00000138231	DBR1	TRUE	TRUE
chr3	138171691	G	T	ENST00000260803	ENSG00000138231	DBR1	TRUE	TRUE
chr3	138171696	T	A	ENST00000260803	ENSG00000138231	DBR1	TRUE	TRUE
chr3	138171710	A	T	ENST00000260803	ENSG00000138231	DBR1	TRUE	TRUE
chr3	138171714	C	A	ENST00000260803	ENSG00000138231	DBR1	TRUE	FALSE
chr3	138171714	C	G	ENST00000260803	ENSG00000138231	DBR1	TRUE	FALSE
chr3	138171714	C	T	ENST00000260803	ENSG00000138231	DBR1	TRUE	FALSE
chr3	138171715	T	A	ENST00000260803	ENSG00000138231	DBR1	TRUE	FALSE
chr3	138171715	T	C	ENST00000260803	ENSG00000138231	DBR1	TRUE	FALSE
chr3	138171715	T	G	ENST00000260803	ENSG00000138231	DBR1	TRUE	FALSE
chr3	138173500	A	C	ENST00000260803	ENSG00000138231	DBR1	TRUE	FALSE
chr3	138173500	A	G	ENST00000260803	ENSG00000138231	DBR1	TRUE	FALSE
chr3	138173500	A	T	ENST00000260803	ENSG00000138231	DBR1	TRUE	FALSE
chr3	138173501	C	A	ENST00000260803	ENSG00000138231	DBR1	TRUE	FALSE
chr3	138173501	C	G	ENST00000260803	ENSG00000138231	DBR1	TRUE	FALSE
chr3	138173501	C	T	ENST00000260803	ENSG00000138231	DBR1	TRUE	FALSE
chr3	138173504	A	C	ENST00000260803	ENSG00000138231	DBR1	TRUE	TRUE
chr3	138173504	A	T	ENST00000260803	ENSG00000138231	DBR1	TRUE	TRUE
chr3	138173506	A	C	ENST00000260803	ENSG00000138231	DBR1	TRUE	TRUE
chr3	138173506	A	T	ENST00000260803	ENSG00000138231	DBR1	TRUE	TRUE
chr3	138173509	A	C	ENST00000260803	ENSG00000138231	DBR1	TRUE	TRUE
chr3	138173509	A	T	ENST00000260803	ENSG00000138231	DBR1	TRUE	TRUE
chr3	138173527	C	T	ENST00000260803	ENSG00000138231	DBR1	TRUE	TRUE
chr3	138173528	C	T	ENST00000260803	ENSG00000138231	DBR1	TRUE	TRUE
chr3	138173536	A	C	ENST00000260803	ENSG00000138231	DBR1	TRUE	TRUE
chr3	138173536	A	T	ENST00000260803	ENSG00000138231	DBR1	TRUE	TRUE
chr3	138173543	A	C	ENST00000260803	ENSG00000138231	DBR1	TRUE	TRUE
chr3	138173543	A	T	ENST00000260803	ENSG00000138231	DBR1	TRUE	TRUE
chr3	138173547	C	A	ENST00000260803	ENSG00000138231	DBR1	TRUE	TRUE
chr3	138173550	G	A	ENST00000260803	ENSG00000138231	DBR1	TRUE	TRUE
chr3	138173552	A	T	ENST00000260803	ENSG00000138231	DBR1	TRUE	TRUE
chr3	138173561	G	C	ENST00000260803	ENSG00000138231	DBR1	TRUE	TRUE
chr3	138173561	G	T	ENST00000260803	ENSG00000138231	DBR1	TRUE	TRUE
chr3	138173568	C	A	ENST00000260803	ENSG00000138231	DBR1	TRUE	TRUE
chr3	138173577	C	A	ENST00000260803	ENSG00000138231	DBR1	TRUE	TRUE
chr3	138173607	T	A	ENST00000260803	ENSG00000138231	DBR1	TRUE	TRUE
chr3	138173610	T	A	ENST00000260803	ENSG00000138231	DBR1	TRUE	TRUE
chr3	138173613	C	A	ENST00000260803	ENSG00000138231	DBR1	TRUE	TRUE
chr3	138173616	C	A	ENST00000260803	ENSG00000138231	DBR1	TRUE	TRUE
chr3	138173620	G	C	ENST00000260803	ENSG00000138231	DBR1	TRUE	TRUE
chr3	138173620	G	T	ENST00000260803	ENSG00000138231	DBR1	TRUE	TRUE
chr3	138173623	A	C	ENST00000260803	ENSG00000138231	DBR1	TRUE	TRUE
chr3	138173623	A	T	ENST00000260803	ENSG00000138231	DBR1	TRUE	TRUE
chr3	138173627	C	A	ENST00000260803	ENSG00000138231	DBR1	TRUE	FALSE
chr3	138173627	C	G	ENST00000260803	ENSG00000138231	DBR1	TRUE	FALSE
chr3	138173627	C	T	ENST00000260803	ENSG00000138231	DBR1	TRUE	FALSE
chr3	138173628	T	A	ENST00000260803	ENSG00000138231	DBR1	TRUE	FALSE
chr3	138173628	T	C	ENST00000260803	ENSG00000138231	DBR1	TRUE	FALSE
chr3	138173628	T	G	ENST00000260803	ENSG00000138231	DBR1	TRUE	FALSE
chr3	138174597	A	C	ENST00000260803	ENSG00000138231	DBR1	TRUE	FALSE
chr3	138174597	A	G	ENST00000260803	ENSG00000138231	DBR1	FALSE	FALSE
chr3	138174597	A	T	ENST00000260803	ENSG00000138231	DBR1	TRUE	FALSE
chr3	138174598	C	A	ENST00000260803	ENSG00000138231	DBR1	TRUE	FALSE
chr3	138174598	C	G	ENST00000260803	ENSG00000138231	DBR1	TRUE	FALSE
chr3	138174598	C	T	ENST00000260803	ENSG00000138231	DBR1	TRUE	FALSE
chr3	138174601	G	C	ENST00000260803	ENSG00000138231	DBR1	TRUE	TRUE
chr3	138174601	G	T	ENST00000260803	ENSG00000138231	DBR1	TRUE	TRUE
chr3	138174612	G	A	ENST00000260803	ENSG00000138231	DBR1	TRUE	TRUE
chr3	138174622	A	C	ENST00000260803	ENSG00000138231	DBR1	TRUE	TRUE
chr3	138174622	A	T	ENST00000260803	ENSG00000138231	DBR1	TRUE	TRUE
chr3	138174627	T	A	ENST00000260803	ENSG00000138231	DBR1	TRUE	TRUE
chr3	138174643	G	T	ENST00000260803	ENSG00000138231	DBR1	TRUE	TRUE
chr3	138174660	C	A	ENST00000260803	ENSG00000138231	DBR1	TRUE	TRUE
chr3	138174675	G	A	ENST00000260803	ENSG00000138231	DBR1	TRUE	TRUE
chr3	138174685	G	T	ENST00000260803	ENSG00000138231	DBR1	TRUE	TRUE
chr3	138174688	G	T	ENST00000260803	ENSG00000138231	DBR1	TRUE	TRUE
chr3	138174695	A	T	ENST00000260803	ENSG00000138231	DBR1	TRUE	TRUE
chr3	138174726	C	A	ENST00000260803	ENSG00000138231	DBR1	TRUE	FALSE
chr3	138174744	C	A	ENST00000260803	ENSG00000138231	DBR1	TRUE	FALSE
chr3	138174745	A	C	ENST00000260803	ENSG00000138231	DBR1	FALSE	FALSE
chr3	138174745	A	T	ENST00000260803	ENSG00000138231	DBR1	FALSE	FALSE
chr3	138174753	T	A	ENST00000260803	ENSG00000138231	DBR1	FALSE	FALSE
chr3	138174762	C	A	ENST00000260803	ENSG00000138231	DBR1	FALSE	FALSE
chr3	138174769	G	T	ENST00000260803	ENSG00000138231	DBR1	FALSE	FALSE
chr3	138174772	G	T	ENST00000260803	ENSG00000138231	DBR1	FALSE	FALSE
chr3	138187563	C	A	ENST00000469044	ENSG00000114098	ARMC8	FALSE	FALSE
chr3	138187565	T	A	ENST00000469044	ENSG00000114098	ARMC8	FALSE	FALSE
chr3	138187568	T	A	ENST00000469044	ENSG00000114098	ARMC8	FALSE	FALSE
chr3	138187570	G	T	ENST00000469044	ENSG00000114098	ARMC8	FALSE	FALSE
chr3	138187598	C	A	ENST00000469044	ENSG00000114098	ARMC8	FALSE	FALSE
chr3	138187600	G	A	ENST00000469044	ENSG00000114098	ARMC8	TRUE	FALSE
chr3	138187600	G	C	ENST00000469044	ENSG00000114098	ARMC8	TRUE	FALSE
chr3	138187600	G	T	ENST00000469044	ENSG00000114098	ARMC8	TRUE	FALSE
chr3	138187601	T	A	ENST00000469044	ENSG00000114098	ARMC8	TRUE	FALSE
chr3	138187601	T	C	ENST00000469044	ENSG00000114098	ARMC8	TRUE	FALSE
chr3	138187601	T	G	ENST00000469044	ENSG00000114098	ARMC8	TRUE	FALSE
chr3	138209815	A	C	ENST00000469044	ENSG00000114098	ARMC8	TRUE	FALSE
chr3	138209815	A	G	ENST00000469044	ENSG00000114098	ARMC8	TRUE	FALSE
chr3	138209815	A	T	ENST00000469044	ENSG00000114098	ARMC8	TRUE	FALSE
chr3	138209816	G	A	ENST00000469044	ENSG00000114098	ARMC8	TRUE	FALSE
chr3	138209816	G	C	ENST00000469044	ENSG00000114098	ARMC8	TRUE	FALSE
chr3	138209816	G	T	ENST00000469044	ENSG00000114098	ARMC8	TRUE	FALSE
chr3	138209817	G	T	ENST00000469044	ENSG00000114098	ARMC8	FALSE	FALSE
chr3	138209843	T	A	ENST00000469044	ENSG00000114098	ARMC8	TRUE	FALSE
chr3	138209843	T	G	ENST00000469044	ENSG00000114098	ARMC8	TRUE	FALSE
chr3	138209871	C	T	ENST00000469044	ENSG00000114098	ARMC8	TRUE	TRUE
chr3	138209874	A	T	ENST00000469044	ENSG00000114098	ARMC8	TRUE	TRUE
chr3	138209883	C	T	ENST00000469044	ENSG00000114098	ARMC8	TRUE	TRUE
chr3	138209894	G	A	ENST00000469044	ENSG00000114098	ARMC8	TRUE	FALSE
chr3	138209894	G	C	ENST00000469044	ENSG00000114098	ARMC8	TRUE	FALSE
chr3	138209894	G	T	ENST00000469044	ENSG00000114098	ARMC8	TRUE	FALSE
chr3	138209895	T	A	ENST00000469044	ENSG00000114098	ARMC8	TRUE	FALSE
chr3	138209895	T	C	ENST00000469044	ENSG00000114098	ARMC8	TRUE	FALSE
chr3	138209895	T	G	ENST00000469044	ENSG00000114098	ARMC8	TRUE	FALSE
chr3	138221924	A	C	ENST00000469044	ENSG00000114098	ARMC8	TRUE	FALSE
chr3	138221924	A	G	ENST00000469044	ENSG00000114098	ARMC8	TRUE	FALSE
chr3	138221924	A	T	ENST00000469044	ENSG00000114098	ARMC8	TRUE	FALSE
chr3	138221925	G	A	ENST00000469044	ENSG00000114098	ARMC8	TRUE	FALSE
chr3	138221925	G	C	ENST00000469044	ENSG00000114098	ARMC8	TRUE	FALSE
chr3	138221925	G	T	ENST00000469044	ENSG00000114098	ARMC8	TRUE	FALSE
chr3	138221933	A	T	ENST00000469044	ENSG00000114098	ARMC8	TRUE	TRUE
chr3	138221948	G	T	ENST00000469044	ENSG00000114098	ARMC8	TRUE	TRUE
chr3	138221957	A	T	ENST00000469044	ENSG00000114098	ARMC8	TRUE	TRUE
chr3	138221960	C	T	ENST00000469044	ENSG00000114098	ARMC8	TRUE	TRUE
chr3	138221963	A	T	ENST00000469044	ENSG00000114098	ARMC8	TRUE	TRUE
chr3	138221982	T	A	ENST00000469044	ENSG00000114098	ARMC8	TRUE	TRUE
chr3	138221982	T	G	ENST00000469044	ENSG00000114098	ARMC8	TRUE	TRUE
chr3	138221984	G	T	ENST00000469044	ENSG00000114098	ARMC8	TRUE	TRUE
chr3	138221996	A	T	ENST00000469044	ENSG00000114098	ARMC8	TRUE	TRUE
chr3	138221998	G	A	ENST00000469044	ENSG00000114098	ARMC8	TRUE	FALSE
chr3	138221998	G	C	ENST00000469044	ENSG00000114098	ARMC8	TRUE	FALSE
chr3	138221998	G	T	ENST00000469044	ENSG00000114098	ARMC8	TRUE	FALSE
chr3	138221999	T	A	ENST00000469044	ENSG00000114098	ARMC8	TRUE	FALSE
chr3	138221999	T	C	ENST00000469044	ENSG00000114098	ARMC8	TRUE	FALSE
chr3	138221999	T	G	ENST00000469044	ENSG00000114098	ARMC8	TRUE	FALSE
chr3	138223387	A	C	ENST00000469044	ENSG00000114098	ARMC8	TRUE	FALSE
chr3	138223387	A	G	ENST00000469044	ENSG00000114098	ARMC8	TRUE	FALSE
chr3	138223387	A	T	ENST00000469044	ENSG00000114098	ARMC8	TRUE	FALSE
chr3	138223388	G	A	ENST00000469044	ENSG00000114098	ARMC8	TRUE	FALSE
chr3	138223388	G	C	ENST00000469044	ENSG00000114098	ARMC8	TRUE	FALSE
chr3	138223388	G	T	ENST00000469044	ENSG00000114098	ARMC8	TRUE	FALSE
chr3	138223391	T	A	ENST00000469044	ENSG00000114098	ARMC8	TRUE	TRUE
chr3	138223394	T	A	ENST00000469044	ENSG00000114098	ARMC8	TRUE	TRUE
chr3	138223398	C	A	ENST00000469044	ENSG00000114098	ARMC8	TRUE	TRUE
chr3	138223398	C	G	ENST00000469044	ENSG00000114098	ARMC8	TRUE	TRUE
chr3	138223400	T	A	ENST00000469044	ENSG00000114098	ARMC8	TRUE	TRUE
chr3	138223405	C	T	ENST00000469044	ENSG00000114098	ARMC8	TRUE	TRUE
chr3	138223408	C	T	ENST00000469044	ENSG00000114098	ARMC8	TRUE	TRUE
chr3	138223411	G	T	ENST00000469044	ENSG00000114098	ARMC8	TRUE	TRUE
chr3	138223418	C	A	ENST00000469044	ENSG00000114098	ARMC8	TRUE	TRUE
chr3	138223418	C	G	ENST00000469044	ENSG00000114098	ARMC8	TRUE	TRUE
chr3	138223426	G	T	ENST00000469044	ENSG00000114098	ARMC8	TRUE	TRUE
chr3	138223432	A	T	ENST00000469044	ENSG00000114098	ARMC8	TRUE	TRUE
chr3	138223438	G	T	ENST00000469044	ENSG00000114098	ARMC8	TRUE	TRUE
chr3	138223443	T	A	ENST00000469044	ENSG00000114098	ARMC8	TRUE	TRUE
chr3	138223454	T	A	ENST00000469044	ENSG00000114098	ARMC8	TRUE	TRUE
chr3	138223456	G	T	ENST00000469044	ENSG00000114098	ARMC8	TRUE	TRUE
chr3	138223477	G	T	ENST00000469044	ENSG00000114098	ARMC8	TRUE	TRUE
chr3	138223489	A	T	ENST00000469044	ENSG00000114098	ARMC8	TRUE	TRUE
chr3	138223506	C	A	ENST00000469044	ENSG00000114098	ARMC8	TRUE	TRUE
chr3	138223523	T	A	ENST00000469044	ENSG00000114098	ARMC8	TRUE	TRUE
chr3	138223523	T	G	ENST00000469044	ENSG00000114098	ARMC8	TRUE	TRUE
chr3	138223526	T	A	ENST00000469044	ENSG00000114098	ARMC8	TRUE	TRUE
chr3	138223528	C	T	ENST00000469044	ENSG00000114098	ARMC8	TRUE	TRUE
chr3	138223531	G	T	ENST00000469044	ENSG00000114098	ARMC8	TRUE	TRUE
chr3	138223532	G	A	ENST00000469044	ENSG00000114098	ARMC8	TRUE	FALSE
chr3	138223532	G	C	ENST00000469044	ENSG00000114098	ARMC8	TRUE	FALSE
chr3	138223532	G	T	ENST00000469044	ENSG00000114098	ARMC8	TRUE	FALSE
chr3	138223533	T	A	ENST00000469044	ENSG00000114098	ARMC8	TRUE	FALSE
chr3	138223533	T	C	ENST00000469044	ENSG00000114098	ARMC8	TRUE	FALSE
chr3	138223533	T	G	ENST00000469044	ENSG00000114098	ARMC8	TRUE	FALSE
chr3	138223634	A	C	ENST00000469044	ENSG00000114098	ARMC8	TRUE	FALSE
chr3	138223634	A	G	ENST00000469044	ENSG00000114098	ARMC8	TRUE	FALSE
chr3	138223634	A	T	ENST00000469044	ENSG00000114098	ARMC8	TRUE	FALSE
chr3	138223635	G	A	ENST00000469044	ENSG00000114098	ARMC8	TRUE	FALSE
chr3	138223635	G	C	ENST00000469044	ENSG00000114098	ARMC8	TRUE	FALSE
chr3	138223635	G	T	ENST00000469044	ENSG00000114098	ARMC8	TRUE	FALSE
chr3	138223656	A	T	ENST00000469044	ENSG00000114098	ARMC8	TRUE	TRUE
chr3	138223665	G	T	ENST00000469044	ENSG00000114098	ARMC8	TRUE	TRUE
chr3	138223673	C	A	ENST00000469044	ENSG00000114098	ARMC8	TRUE	TRUE
chr3	138223677	C	T	ENST00000469044	ENSG00000114098	ARMC8	TRUE	TRUE
chr3	138223682	C	A	ENST00000469044	ENSG00000114098	ARMC8	TRUE	TRUE
chr3	138223716	G	T	ENST00000469044	ENSG00000114098	ARMC8	TRUE	TRUE
chr3	138223719	G	T	ENST00000469044	ENSG00000114098	ARMC8	TRUE	TRUE
chr3	138223730	T	A	ENST00000469044	ENSG00000114098	ARMC8	TRUE	TRUE
chr3	138223730	T	G	ENST00000469044	ENSG00000114098	ARMC8	TRUE	TRUE
chr3	138223734	G	A	ENST00000469044	ENSG00000114098	ARMC8	TRUE	FALSE
chr3	138223734	G	C	ENST00000469044	ENSG00000114098	ARMC8	TRUE	FALSE
chr3	138223734	G	T	ENST00000469044	ENSG00000114098	ARMC8	TRUE	FALSE
chr3	138223735	T	A	ENST00000469044	ENSG00000114098	ARMC8	TRUE	FALSE
chr3	138223735	T	C	ENST00000469044	ENSG00000114098	ARMC8	TRUE	FALSE
chr3	138223735	T	G	ENST00000469044	ENSG00000114098	ARMC8	TRUE	FALSE
chr3	138228916	A	C	ENST00000469044	ENSG00000114098	ARMC8	TRUE	FALSE
chr3	138228916	A	G	ENST00000469044	ENSG00000114098	ARMC8	TRUE	FALSE
chr3	138228916	A	T	ENST00000469044	ENSG00000114098	ARMC8	TRUE	FALSE
chr3	138228917	G	A	ENST00000469044	ENSG00000114098	ARMC8	TRUE	FALSE
chr3	138228917	G	C	ENST00000469044	ENSG00000114098	ARMC8	TRUE	FALSE
chr3	138228917	G	T	ENST00000469044	ENSG00000114098	ARMC8	TRUE	FALSE
chr3	138228968	T	A	ENST00000469044	ENSG00000114098	ARMC8	TRUE	TRUE
chr3	138228968	T	G	ENST00000469044	ENSG00000114098	ARMC8	TRUE	TRUE
chr3	138228972	C	T	ENST00000469044	ENSG00000114098	ARMC8	TRUE	TRUE
chr3	138228975	G	T	ENST00000469044	ENSG00000114098	ARMC8	TRUE	TRUE
chr3	138228980	C	A	ENST00000469044	ENSG00000114098	ARMC8	TRUE	TRUE
chr3	138228980	C	G	ENST00000469044	ENSG00000114098	ARMC8	TRUE	TRUE
chr3	138228986	T	A	ENST00000469044	ENSG00000114098	ARMC8	TRUE	TRUE
chr3	138228987	C	T	ENST00000469044	ENSG00000114098	ARMC8	TRUE	TRUE
chr3	138228997	C	A	ENST00000469044	ENSG00000114098	ARMC8	TRUE	TRUE
chr3	138228997	C	G	ENST00000469044	ENSG00000114098	ARMC8	TRUE	TRUE
chr3	138229004	C	A	ENST00000469044	ENSG00000114098	ARMC8	TRUE	TRUE
chr3	138229007	T	A	ENST00000469044	ENSG00000114098	ARMC8	TRUE	TRUE
chr3	138229008	A	T	ENST00000469044	ENSG00000114098	ARMC8	TRUE	TRUE
chr3	138229011	G	A	ENST00000469044	ENSG00000114098	ARMC8	TRUE	FALSE
chr3	138229011	G	C	ENST00000469044	ENSG00000114098	ARMC8	TRUE	FALSE
chr3	138229011	G	T	ENST00000469044	ENSG00000114098	ARMC8	TRUE	FALSE
chr3	138229012	T	A	ENST00000469044	ENSG00000114098	ARMC8	TRUE	FALSE
chr3	138229012	T	C	ENST00000469044	ENSG00000114098	ARMC8	TRUE	FALSE
chr3	138229012	T	G	ENST00000469044	ENSG00000114098	ARMC8	TRUE	FALSE
chr3	138235032	A	C	ENST00000469044	ENSG00000114098	ARMC8	TRUE	TRUE
chr3	138235032	A	G	ENST00000469044	ENSG00000114098	ARMC8	TRUE	TRUE
chr3	138235032	A	T	ENST00000469044	ENSG00000114098	ARMC8	TRUE	TRUE
chr3	138235033	G	A	ENST00000469044	ENSG00000114098	ARMC8	TRUE	TRUE
chr3	138235033	G	C	ENST00000469044	ENSG00000114098	ARMC8	TRUE	TRUE
chr3	138235033	G	T	ENST00000469044	ENSG00000114098	ARMC8	TRUE	TRUE
chr3	138235046	C	T	ENST00000469044	ENSG00000114098	ARMC8	TRUE	TRUE
chr3	138235056	T	A	ENST00000469044	ENSG00000114098	ARMC8	TRUE	TRUE
chr3	138235056	T	G	ENST00000469044	ENSG00000114098	ARMC8	TRUE	TRUE
chr3	138235076	C	T	ENST00000469044	ENSG00000114098	ARMC8	TRUE	TRUE
chr3	138235101	C	A	ENST00000469044	ENSG00000114098	ARMC8	TRUE	TRUE
chr3	138235101	C	G	ENST00000469044	ENSG00000114098	ARMC8	TRUE	TRUE
chr3	138235111	C	A	ENST00000469044	ENSG00000114098	ARMC8	TRUE	TRUE
chr3	138235111	C	G	ENST00000469044	ENSG00000114098	ARMC8	TRUE	TRUE
chr3	138235112	A	T	ENST00000469044	ENSG00000114098	ARMC8	TRUE	TRUE
chr3	138235115	G	A	ENST00000469044	ENSG00000114098	ARMC8	TRUE	FALSE
chr3	138235115	G	C	ENST00000469044	ENSG00000114098	ARMC8	TRUE	FALSE
chr3	138235115	G	T	ENST00000469044	ENSG00000114098	ARMC8	TRUE	FALSE
chr3	138235116	T	A	ENST00000469044	ENSG00000114098	ARMC8	TRUE	FALSE
chr3	138235116	T	C	ENST00000469044	ENSG00000114098	ARMC8	TRUE	FALSE
chr3	138235116	T	G	ENST00000469044	ENSG00000114098	ARMC8	TRUE	TRUE
chr3	138237307	A	C	ENST00000469044	ENSG00000114098	ARMC8	TRUE	FALSE
chr3	138237307	A	G	ENST00000469044	ENSG00000114098	ARMC8	TRUE	FALSE
chr3	138237307	A	T	ENST00000469044	ENSG00000114098	ARMC8	TRUE	FALSE
chr3	138237308	G	A	ENST00000469044	ENSG00000114098	ARMC8	TRUE	FALSE
chr3	138237308	G	C	ENST00000469044	ENSG00000114098	ARMC8	TRUE	FALSE
chr3	138237308	G	T	ENST00000469044	ENSG00000114098	ARMC8	TRUE	FALSE
chr3	138237312	C	T	ENST00000469044	ENSG00000114098	ARMC8	TRUE	TRUE
chr3	138237318	C	T	ENST00000469044	ENSG00000114098	ARMC8	TRUE	TRUE
chr3	138237327	A	T	ENST00000469044	ENSG00000114098	ARMC8	TRUE	TRUE
chr3	138237332	T	A	ENST00000469044	ENSG00000114098	ARMC8	TRUE	TRUE
chr3	138237337	C	A	ENST00000469044	ENSG00000114098	ARMC8	TRUE	TRUE
chr3	138237337	C	G	ENST00000469044	ENSG00000114098	ARMC8	TRUE	TRUE
chr3	138237343	T	A	ENST00000469044	ENSG00000114098	ARMC8	TRUE	TRUE
chr3	138237343	T	G	ENST00000469044	ENSG00000114098	ARMC8	TRUE	TRUE
chr3	138237351	G	T	ENST00000469044	ENSG00000114098	ARMC8	TRUE	TRUE
chr3	138237360	C	T	ENST00000469044	ENSG00000114098	ARMC8	TRUE	TRUE
chr3	138237367	C	A	ENST00000469044	ENSG00000114098	ARMC8	TRUE	TRUE
chr3	138237385	G	A	ENST00000469044	ENSG00000114098	ARMC8	FALSE	FALSE
chr3	138237385	G	C	ENST00000469044	ENSG00000114098	ARMC8	FALSE	FALSE
chr3	138237385	G	T	ENST00000469044	ENSG00000114098	ARMC8	FALSE	FALSE
chr3	138237386	T	A	ENST00000469044	ENSG00000114098	ARMC8	FALSE	FALSE
chr3	138237386	T	C	ENST00000469044	ENSG00000114098	ARMC8	FALSE	FALSE
chr3	138237386	T	G	ENST00000469044	ENSG00000114098	ARMC8	FALSE	FALSE
chr3	138237480	A	C	ENST00000469044	ENSG00000114098	ARMC8	TRUE	FALSE
chr3	138237480	A	G	ENST00000469044	ENSG00000114098	ARMC8	TRUE	FALSE
chr3	138237480	A	T	ENST00000469044	ENSG00000114098	ARMC8	TRUE	FALSE
chr3	138237481	G	A	ENST00000469044	ENSG00000114098	ARMC8	TRUE	FALSE
chr3	138237481	G	C	ENST00000469044	ENSG00000114098	ARMC8	TRUE	FALSE
chr3	138237481	G	T	ENST00000469044	ENSG00000114098	ARMC8	TRUE	FALSE
chr3	138237485	T	A	ENST00000469044	ENSG00000114098	ARMC8	TRUE	TRUE
chr3	138237493	G	T	ENST00000469044	ENSG00000114098	ARMC8	TRUE	TRUE
chr3	138237496	G	T	ENST00000469044	ENSG00000114098	ARMC8	TRUE	TRUE
chr3	138237500	T	A	ENST00000469044	ENSG00000114098	ARMC8	TRUE	TRUE
chr3	138237503	T	A	ENST00000469044	ENSG00000114098	ARMC8	TRUE	TRUE
chr3	138237503	T	G	ENST00000469044	ENSG00000114098	ARMC8	TRUE	TRUE
chr3	138237508	C	T	ENST00000469044	ENSG00000114098	ARMC8	TRUE	TRUE
chr3	138237520	A	T	ENST00000469044	ENSG00000114098	ARMC8	TRUE	TRUE
chr3	138237527	T	A	ENST00000469044	ENSG00000114098	ARMC8	TRUE	TRUE
chr3	138237527	T	G	ENST00000469044	ENSG00000114098	ARMC8	TRUE	TRUE
chr3	138237529	C	T	ENST00000469044	ENSG00000114098	ARMC8	TRUE	TRUE
chr3	138237538	A	T	ENST00000469044	ENSG00000114098	ARMC8	TRUE	TRUE
chr3	138237547	G	T	ENST00000469044	ENSG00000114098	ARMC8	TRUE	TRUE
chr3	138237553	C	T	ENST00000469044	ENSG00000114098	ARMC8	TRUE	TRUE
chr3	138237563	C	A	ENST00000469044	ENSG00000114098	ARMC8	TRUE	TRUE
chr3	138237563	C	G	ENST00000469044	ENSG00000114098	ARMC8	TRUE	TRUE
chr3	138237568	A	T	ENST00000469044	ENSG00000114098	ARMC8	TRUE	TRUE
chr3	138237573	G	A	ENST00000469044	ENSG00000114098	ARMC8	TRUE	FALSE
chr3	138237573	G	C	ENST00000469044	ENSG00000114098	ARMC8	TRUE	FALSE
chr3	138237573	G	T	ENST00000469044	ENSG00000114098	ARMC8	TRUE	FALSE
chr3	138237574	T	A	ENST00000469044	ENSG00000114098	ARMC8	TRUE	FALSE
chr3	138237574	T	C	ENST00000469044	ENSG00000114098	ARMC8	TRUE	FALSE
chr3	138237574	T	G	ENST00000469044	ENSG00000114098	ARMC8	TRUE	FALSE
chr3	138239466	A	C	ENST00000469044	ENSG00000114098	ARMC8	TRUE	FALSE
chr3	138239466	A	G	ENST00000469044	ENSG00000114098	ARMC8	TRUE	FALSE
chr3	138239466	A	T	ENST00000469044	ENSG00000114098	ARMC8	TRUE	FALSE
chr3	138239467	G	A	ENST00000469044	ENSG00000114098	ARMC8	TRUE	FALSE
chr3	138239467	G	C	ENST00000469044	ENSG00000114098	ARMC8	TRUE	FALSE
chr3	138239467	G	T	ENST00000469044	ENSG00000114098	ARMC8	TRUE	FALSE
chr3	138239468	T	A	ENST00000469044	ENSG00000114098	ARMC8
chr3	138239470	T	A	ENST00000469044	ENSG00000114098	ARMC8
chr3	138239470	T	G	ENST00000469044	ENSG00000114098	ARMC8
chr3	138239477	C	A	ENST00000469044	ENSG00000114098	ARMC8
chr3	138239477	C	G	ENST00000469044	ENSG00000114098	ARMC8
chr3	138239483	T	A	ENST00000469044	ENSG00000114098	ARMC8
chr3	138239484	A	T	ENST00000469044	ENSG00000114098	ARMC8
chr3	138239490	G	T	ENST00000469044	ENSG00000114098	ARMC8
chr3	138239516	T	A	ENST00000469044	ENSG00000114098	ARMC8	TRUE	TRUE
chr3	138239524	T	A	ENST00000469044	ENSG00000114098	ARMC8	TRUE	TRUE
chr3	138239524	T	G	ENST00000469044	ENSG00000114098	ARMC8	TRUE	TRUE
chr3	138239526	A	T	ENST00000469044	ENSG00000114098	ARMC8	TRUE	TRUE
chr3	138239529	G	A	ENST00000469044	ENSG00000114098	ARMC8	TRUE	FALSE
chr3	138239529	G	C	ENST00000469044	ENSG00000114098	ARMC8	TRUE	FALSE
chr3	138239529	G	T	ENST00000469044	ENSG00000114098	ARMC8	TRUE	FALSE
chr3	138239530	T	A	ENST00000469044	ENSG00000114098	ARMC8	TRUE	FALSE
chr3	138239530	T	C	ENST00000469044	ENSG00000114098	ARMC8	TRUE	FALSE
chr3	138239530	T	G	ENST00000469044	ENSG00000114098	ARMC8	TRUE	FALSE
chr3	138241781	A	C	ENST00000469044	ENSG00000114098	ARMC8	TRUE	FALSE
chr3	138241781	A	G	ENST00000469044	ENSG00000114098	ARMC8	TRUE	FALSE
chr3	138241781	A	T	ENST00000469044	ENSG00000114098	ARMC8	TRUE	FALSE
chr3	138241782	G	A	ENST00000469044	ENSG00000114098	ARMC8	TRUE	FALSE
chr3	138241782	G	C	ENST00000469044	ENSG00000114098	ARMC8	TRUE	FALSE
chr3	138241782	G	T	ENST00000469044	ENSG00000114098	ARMC8	TRUE	FALSE
chr3	138241787	T	A	ENST00000469044	ENSG00000114098	ARMC8	TRUE	TRUE
chr3	138241787	T	G	ENST00000469044	ENSG00000114098	ARMC8	TRUE	TRUE
chr3	138241794	T	A	ENST00000469044	ENSG00000114098	ARMC8	TRUE	TRUE
chr3	138241796	T	A	ENST00000469044	ENSG00000114098	ARMC8	TRUE	TRUE
chr3	138241801	C	T	ENST00000469044	ENSG00000114098	ARMC8	TRUE	TRUE
chr3	138241809	C	A	ENST00000469044	ENSG00000114098	ARMC8	TRUE	TRUE
chr3	138241813	A	T	ENST00000469044	ENSG00000114098	ARMC8	TRUE	TRUE
chr3	138241816	G	T	ENST00000469044	ENSG00000114098	ARMC8	TRUE	TRUE
chr3	138241819	A	T	ENST00000469044	ENSG00000114098	ARMC8	TRUE	TRUE
chr3	138241823	T	A	ENST00000469044	ENSG00000114098	ARMC8	TRUE	TRUE
chr3	138241823	T	G	ENST00000469044	ENSG00000114098	ARMC8	TRUE	TRUE
chr3	138241828	G	T	ENST00000469044	ENSG00000114098	ARMC8	TRUE	TRUE
chr3	138241831	G	T	ENST00000469044	ENSG00000114098	ARMC8	TRUE	TRUE
chr3	138241834	A	T	ENST00000469044	ENSG00000114098	ARMC8	TRUE	TRUE
chr3	138241840	G	T	ENST00000469044	ENSG00000114098	ARMC8	TRUE	TRUE
chr3	138241843	G	T	ENST00000469044	ENSG00000114098	ARMC8	TRUE	TRUE
chr3	138241849	G	T	ENST00000469044	ENSG00000114098	ARMC8	TRUE	TRUE
chr3	138241863	T	A	ENST00000469044	ENSG00000114098	ARMC8	TRUE	TRUE
chr3	138241863	T	G	ENST00000469044	ENSG00000114098	ARMC8	TRUE	TRUE
chr3	138241870	G	T	ENST00000469044	ENSG00000114098	ARMC8	TRUE	TRUE
chr3	138241882	G	T	ENST00000469044	ENSG00000114098	ARMC8	TRUE	TRUE
chr3	138241888	C	T	ENST00000469044	ENSG00000114098	ARMC8	TRUE	TRUE
chr3	138241891	A	T	ENST00000469044	ENSG00000114098	ARMC8	TRUE	TRUE
chr3	138241938	T	A	ENST00000469044	ENSG00000114098	ARMC8	TRUE	TRUE
chr3	138241938	T	G	ENST00000469044	ENSG00000114098	ARMC8	TRUE	TRUE
chr3	138241942	A	T	ENST00000469044	ENSG00000114098	ARMC8	TRUE	TRUE
chr3	138241947	T	A	ENST00000469044	ENSG00000114098	ARMC8	TRUE	TRUE
chr3	138241947	T	G	ENST00000469044	ENSG00000114098	ARMC8	TRUE	TRUE
chr3	138241955	C	A	ENST00000469044	ENSG00000114098	ARMC8	TRUE	TRUE
chr3	138241955	C	G	ENST00000469044	ENSG00000114098	ARMC8	TRUE	TRUE
chr3	138241978	A	T	ENST00000469044	ENSG00000114098	ARMC8	TRUE	TRUE
chr3	138241984	G	A	ENST00000469044	ENSG00000114098	ARMC8	TRUE	FALSE
chr3	138241984	G	C	ENST00000469044	ENSG00000114098	ARMC8	TRUE	FALSE
chr3	138241984	G	T	ENST00000469044	ENSG00000114098	ARMC8	TRUE	FALSE
chr3	138241985	T	A	ENST00000469044	ENSG00000114098	ARMC8	TRUE	FALSE
chr3	138241985	T	C	ENST00000469044	ENSG00000114098	ARMC8	TRUE	FALSE
chr3	138241985	T	G	ENST00000469044	ENSG00000114098	ARMC8	TRUE	FALSE
chr3	138245086	A	C	ENST00000469044	ENSG00000114098	ARMC8	TRUE	FALSE
chr3	138245086	A	G	ENST00000469044	ENSG00000114098	ARMC8	TRUE	FALSE
chr3	138245086	A	T	ENST00000469044	ENSG00000114098	ARMC8	TRUE	FALSE
chr3	138245087	G	A	ENST00000469044	ENSG00000114098	ARMC8	TRUE	FALSE
chr3	138245087	G	C	ENST00000469044	ENSG00000114098	ARMC8	TRUE	FALSE
chr3	138245087	G	T	ENST00000469044	ENSG00000114098	ARMC8	TRUE	FALSE
chr3	138245101	T	A	ENST00000469044	ENSG00000114098	ARMC8	TRUE	TRUE
chr3	138245101	T	G	ENST00000469044	ENSG00000114098	ARMC8	TRUE	TRUE
chr3	138245103	A	T	ENST00000469044	ENSG00000114098	ARMC8	TRUE	TRUE
chr3	138245115	G	T	ENST00000469044	ENSG00000114098	ARMC8	TRUE	TRUE
chr3	138245124	C	T	ENST00000469044	ENSG00000114098	ARMC8	TRUE	TRUE
chr3	138245136	A	T	ENST00000469044	ENSG00000114098	ARMC8	TRUE	TRUE
chr3	138245144	T	A	ENST00000469044	ENSG00000114098	ARMC8	TRUE	TRUE
chr3	138245144	T	G	ENST00000469044	ENSG00000114098	ARMC8	TRUE	TRUE
chr3	138245154	G	T	ENST00000469044	ENSG00000114098	ARMC8	TRUE	TRUE
chr3	138245166	G	T	ENST00000469044	ENSG00000114098	ARMC8	TRUE	TRUE
chr3	138245178	A	T	ENST00000469044	ENSG00000114098	ARMC8	TRUE	TRUE
chr3	138245181	A	T	ENST00000469044	ENSG00000114098	ARMC8	TRUE	TRUE
chr3	138245184	G	A	ENST00000469044	ENSG00000114098	ARMC8	TRUE	FALSE
chr3	138245184	G	C	ENST00000469044	ENSG00000114098	ARMC8	TRUE	FALSE
chr3	138245184	G	T	ENST00000469044	ENSG00000114098	ARMC8	TRUE	FALSE
chr3	138245185	T	A	ENST00000469044	ENSG00000114098	ARMC8	TRUE	FALSE
chr3	138245185	T	C	ENST00000469044	ENSG00000114098	ARMC8	FALSE	FALSE
chr3	138245185	T	G	ENST00000469044	ENSG00000114098	ARMC8	TRUE	FALSE
chr3	138263737	A	C	ENST00000469044	ENSG00000114098	ARMC8	TRUE	FALSE
chr3	138263737	A	G	ENST00000469044	ENSG00000114098	ARMC8	TRUE	FALSE
chr3	138263737	A	T	ENST00000469044	ENSG00000114098	ARMC8	TRUE	FALSE
chr3	138263738	G	A	ENST00000469044	ENSG00000114098	ARMC8	TRUE	FALSE
chr3	138263738	G	C	ENST00000469044	ENSG00000114098	ARMC8	TRUE	FALSE
chr3	138263738	G	T	ENST00000469044	ENSG00000114098	ARMC8	TRUE	FALSE
chr3	138263745	G	T	ENST00000469044	ENSG00000114098	ARMC8	TRUE	TRUE
chr3	138263751	G	T	ENST00000469044	ENSG00000114098	ARMC8	TRUE	TRUE
chr3	138263766	C	T	ENST00000469044	ENSG00000114098	ARMC8	TRUE	TRUE
chr3	138263782	T	A	ENST00000469044	ENSG00000114098	ARMC8	TRUE	TRUE
chr3	138263787	G	T	ENST00000469044	ENSG00000114098	ARMC8	TRUE	TRUE
chr3	138263799	A	T	ENST00000469044	ENSG00000114098	ARMC8	TRUE	TRUE
chr3	138263809	T	A	ENST00000469044	ENSG00000114098	ARMC8	TRUE	TRUE
chr3	138263809	T	G	ENST00000469044	ENSG00000114098	ARMC8	TRUE	TRUE
chr3	138263820	A	T	ENST00000469044	ENSG00000114098	ARMC8	TRUE	TRUE
chr3	138263822	G	A	ENST00000469044	ENSG00000114098	ARMC8	TRUE	FALSE
chr3	138263822	G	C	ENST00000469044	ENSG00000114098	ARMC8	TRUE	FALSE
chr3	138263822	G	T	ENST00000469044	ENSG00000114098	ARMC8	TRUE	FALSE
chr3	138263823	T	A	ENST00000469044	ENSG00000114098	ARMC8	TRUE	FALSE
chr3	138263823	T	C	ENST00000469044	ENSG00000114098	ARMC8	TRUE	FALSE
chr3	138263823	T	G	ENST00000469044	ENSG00000114098	ARMC8	TRUE	FALSE
chr3	138264129	A	C	ENST00000469044	ENSG00000114098	ARMC8	TRUE	FALSE
chr3	138264129	A	G	ENST00000469044	ENSG00000114098	ARMC8	TRUE	FALSE
chr3	138264129	A	T	ENST00000469044	ENSG00000114098	ARMC8	TRUE	FALSE
chr3	138264130	G	A	ENST00000469044	ENSG00000114098	ARMC8	TRUE	FALSE
chr3	138264130	G	C	ENST00000469044	ENSG00000114098	ARMC8	TRUE	FALSE
chr3	138264130	G	T	ENST00000469044	ENSG00000114098	ARMC8	TRUE	FALSE
chr3	138264134	T	A	ENST00000469044	ENSG00000114098	ARMC8	TRUE	TRUE
chr3	138264136	T	A	ENST00000469044	ENSG00000114098	ARMC8	TRUE	TRUE
chr3	138264145	T	A	ENST00000469044	ENSG00000114098	ARMC8	TRUE	TRUE
chr3	138264145	T	G	ENST00000469044	ENSG00000114098	ARMC8	TRUE	TRUE
chr3	138264150	A	T	ENST00000469044	ENSG00000114098	ARMC8	TRUE	TRUE
chr3	138264159	C	T	ENST00000469044	ENSG00000114098	ARMC8	TRUE	TRUE
chr3	138264162	C	T	ENST00000469044	ENSG00000114098	ARMC8	TRUE	TRUE
chr3	138264168	C	T	ENST00000469044	ENSG00000114098	ARMC8	TRUE	TRUE
chr3	138264180	C	T	ENST00000469044	ENSG00000114098	ARMC8	TRUE	TRUE
chr3	138264196	G	A	ENST00000469044	ENSG00000114098	ARMC8	TRUE	TRUE
chr3	138264197	G	A	ENST00000469044	ENSG00000114098	ARMC8	TRUE	TRUE
chr3	138264198	A	T	ENST00000469044	ENSG00000114098	ARMC8	TRUE	TRUE
chr3	138264205	T	A	ENST00000469044	ENSG00000114098	ARMC8	TRUE	TRUE
chr3	138264205	T	G	ENST00000469044	ENSG00000114098	ARMC8	TRUE	TRUE
chr3	138264210	A	T	ENST00000469044	ENSG00000114098	ARMC8	TRUE	TRUE
chr3	138264213	G	A	ENST00000469044	ENSG00000114098	ARMC8	TRUE	FALSE
chr3	138264213	G	C	ENST00000469044	ENSG00000114098	ARMC8	TRUE	FALSE
chr3	138264213	G	T	ENST00000469044	ENSG00000114098	ARMC8	TRUE	FALSE
chr3	138264214	T	A	ENST00000469044	ENSG00000114098	ARMC8	TRUE	FALSE
chr3	138264214	T	C	ENST00000469044	ENSG00000114098	ARMC8	TRUE	FALSE
chr3	138264214	T	G	ENST00000469044	ENSG00000114098	ARMC8	TRUE	FALSE
chr3	138267153	A	C	ENST00000469044	ENSG00000114098	ARMC8	TRUE	FALSE
chr3	138267153	A	G	ENST00000469044	ENSG00000114098	ARMC8	TRUE	FALSE
chr3	138267153	A	T	ENST00000469044	ENSG00000114098	ARMC8	TRUE	FALSE
chr3	138267154	G	A	ENST00000469044	ENSG00000114098	ARMC8	TRUE	FALSE
chr3	138267154	G	C	ENST00000469044	ENSG00000114098	ARMC8	TRUE	FALSE
chr3	138267154	G	T	ENST00000469044	ENSG00000114098	ARMC8	TRUE	FALSE
chr3	138267159	T	A	ENST00000469044	ENSG00000114098	ARMC8	TRUE	TRUE
chr3	138267159	T	G	ENST00000469044	ENSG00000114098	ARMC8	TRUE	TRUE
chr3	138267161	C	T	ENST00000469044	ENSG00000114098	ARMC8	TRUE	TRUE
chr3	138267176	G	T	ENST00000469044	ENSG00000114098	ARMC8	TRUE	TRUE
chr3	138267208	T	A	ENST00000469044	ENSG00000114098	ARMC8	TRUE	TRUE
chr3	138267221	G	T	ENST00000469044	ENSG00000114098	ARMC8	TRUE	TRUE
chr3	138267236	A	T	ENST00000469044	ENSG00000114098	ARMC8	TRUE	TRUE
chr3	138267239	G	T	ENST00000469044	ENSG00000114098	ARMC8	TRUE	TRUE
chr3	138267242	G	A	ENST00000469044	ENSG00000114098	ARMC8	TRUE	FALSE
chr3	138267242	G	C	ENST00000469044	ENSG00000114098	ARMC8	TRUE	FALSE
chr3	138267242	G	T	ENST00000469044	ENSG00000114098	ARMC8	TRUE	FALSE
chr3	138267243	T	A	ENST00000469044	ENSG00000114098	ARMC8	TRUE	FALSE
chr3	138267243	T	C	ENST00000469044	ENSG00000114098	ARMC8	FALSE	FALSE
chr3	138267243	T	G	ENST00000469044	ENSG00000114098	ARMC8	TRUE	FALSE
chr3	138270038	A	C	ENST00000469044	ENSG00000114098	ARMC8	TRUE	FALSE
chr3	138270038	A	G	ENST00000469044	ENSG00000114098	ARMC8	TRUE	FALSE
chr3	138270038	A	T	ENST00000469044	ENSG00000114098	ARMC8	TRUE	FALSE
chr3	138270039	G	A	ENST00000469044	ENSG00000114098	ARMC8	TRUE	FALSE
chr3	138270039	G	C	ENST00000469044	ENSG00000114098	ARMC8	TRUE	FALSE
chr3	138270039	G	T	ENST00000469044	ENSG00000114098	ARMC8	TRUE	FALSE
chr3	138270047	T	A	ENST00000469044	ENSG00000114098	ARMC8
chr3	138270049	G	T	ENST00000469044	ENSG00000114098	ARMC8
chr3	138270053	C	A	ENST00000469044	ENSG00000114098	ARMC8
chr3	138270053	C	G	ENST00000469044	ENSG00000114098	ARMC8
chr3	138270055	G	T	ENST00000469044	ENSG00000114098	ARMC8
chr3	138270064	G	T	ENST00000469044	ENSG00000114098	ARMC8
chr3	138270075	T	A	ENST00000469044	ENSG00000114098	ARMC8
chr3	138270076	G	T	ENST00000469044	ENSG00000114098	ARMC8
chr3	138270080	T	A	ENST00000469044	ENSG00000114098	ARMC8
chr3	138270080	T	G	ENST00000469044	ENSG00000114098	ARMC8
chr3	138270085	C	T	ENST00000469044	ENSG00000114098	ARMC8
chr3	138270091	G	T	ENST00000469044	ENSG00000114098	ARMC8
chr3	138270104	T	A	ENST00000469044	ENSG00000114098	ARMC8	TRUE	TRUE
chr3	138270104	T	G	ENST00000469044	ENSG00000114098	ARMC8	TRUE	TRUE
chr3	138270106	C	T	ENST00000469044	ENSG00000114098	ARMC8	TRUE	TRUE
chr3	138270115	G	T	ENST00000469044	ENSG00000114098	ARMC8	TRUE	TRUE
chr3	138270122	G	A	ENST00000469044	ENSG00000114098	ARMC8	TRUE	TRUE
chr3	138270123	G	A	ENST00000469044	ENSG00000114098	ARMC8	TRUE	TRUE
chr3	138270128	T	A	ENST00000469044	ENSG00000114098	ARMC8	TRUE	TRUE
chr3	138270128	T	G	ENST00000469044	ENSG00000114098	ARMC8	TRUE	TRUE
chr3	138270133	G	A	ENST00000469044	ENSG00000114098	ARMC8	TRUE	FALSE
chr3	138270133	G	C	ENST00000469044	ENSG00000114098	ARMC8	TRUE	FALSE
chr3	138270133	G	T	ENST00000469044	ENSG00000114098	ARMC8	TRUE	FALSE
chr3	138270134	T	A	ENST00000469044	ENSG00000114098	ARMC8	TRUE	FALSE
chr3	138270134	T	C	ENST00000469044	ENSG00000114098	ARMC8	TRUE	FALSE
chr3	138270134	T	G	ENST00000469044	ENSG00000114098	ARMC8	TRUE	FALSE
chr3	138272965	A	C	ENST00000469044	ENSG00000114098	ARMC8	TRUE	FALSE
chr3	138272965	A	G	ENST00000469044	ENSG00000114098	ARMC8	TRUE	FALSE
chr3	138272965	A	T	ENST00000469044	ENSG00000114098	ARMC8	TRUE	FALSE
chr3	138272966	G	A	ENST00000469044	ENSG00000114098	ARMC8	TRUE	FALSE
chr3	138272966	G	C	ENST00000469044	ENSG00000114098	ARMC8	TRUE	FALSE
chr3	138272966	G	T	ENST00000469044	ENSG00000114098	ARMC8	TRUE	FALSE
chr3	138272979	C	T	ENST00000469044	ENSG00000114098	ARMC8	TRUE	TRUE
chr3	138272985	G	T	ENST00000469044	ENSG00000114098	ARMC8	TRUE	TRUE
chr3	138272988	C	T	ENST00000469044	ENSG00000114098	ARMC8	TRUE	TRUE
chr3	138272991	A	T	ENST00000469044	ENSG00000114098	ARMC8
chr3	138272997	A	T	ENST00000469044	ENSG00000114098	ARMC8	TRUE	TRUE
chr3	138273010	T	A	ENST00000469044	ENSG00000114098	ARMC8	TRUE	TRUE
chr3	138273010	T	G	ENST00000469044	ENSG00000114098	ARMC8	TRUE	TRUE
chr3	138273012	C	T	ENST00000469044	ENSG00000114098	ARMC8	TRUE	TRUE
chr3	138273019	T	A	ENST00000469044	ENSG00000114098	ARMC8	TRUE	TRUE
chr3	138273027	G	T	ENST00000469044	ENSG00000114098	ARMC8	TRUE	TRUE
chr3	138273030	C	T	ENST00000469044	ENSG00000114098	ARMC8	TRUE	TRUE
chr3	138273043	T	A	ENST00000469044	ENSG00000114098	ARMC8	TRUE	TRUE
chr3	138273043	T	G	ENST00000469044	ENSG00000114098	ARMC8	TRUE	TRUE
chr3	138273046	T	A	ENST00000469044	ENSG00000114098	ARMC8	TRUE	TRUE
chr3	138273046	T	G	ENST00000469044	ENSG00000114098	ARMC8	TRUE	TRUE
chr3	138273049	C	A	ENST00000469044	ENSG00000114098	ARMC8	TRUE	TRUE
chr3	138273049	C	G	ENST00000469044	ENSG00000114098	ARMC8	TRUE	TRUE
chr3	138273055	C	A	ENST00000469044	ENSG00000114098	ARMC8	TRUE	TRUE
chr3	138273055	C	G	ENST00000469044	ENSG00000114098	ARMC8	TRUE	TRUE
chr3	138273061	T	A	ENST00000469044	ENSG00000114098	ARMC8	TRUE	TRUE
chr3	138273075	A	T	ENST00000469044	ENSG00000114098	ARMC8	TRUE	TRUE
chr3	138273082	T	A	ENST00000469044	ENSG00000114098	ARMC8	TRUE	TRUE
chr3	138273084	G	T	ENST00000469044	ENSG00000114098	ARMC8	TRUE	TRUE
chr3	138273093	A	T	ENST00000469044	ENSG00000114098	ARMC8	TRUE	TRUE
chr3	138273117	G	A	ENST00000469044	ENSG00000114098	ARMC8	TRUE	FALSE
chr3	138273117	G	C	ENST00000469044	ENSG00000114098	ARMC8	TRUE	FALSE
chr3	138273117	G	T	ENST00000469044	ENSG00000114098	ARMC8	TRUE	FALSE
chr3	138273118	T	A	ENST00000469044	ENSG00000114098	ARMC8	TRUE	FALSE
chr3	138273118	T	C	ENST00000469044	ENSG00000114098	ARMC8	TRUE	FALSE
chr3	138273118	T	G	ENST00000469044	ENSG00000114098	ARMC8	TRUE	FALSE
chr3	138274447	A	C	ENST00000469044	ENSG00000114098	ARMC8	TRUE	FALSE
chr3	138274447	A	G	ENST00000469044	ENSG00000114098	ARMC8	TRUE	FALSE
chr3	138274447	A	T	ENST00000469044	ENSG00000114098	ARMC8	TRUE	FALSE
chr3	138274448	G	A	ENST00000469044	ENSG00000114098	ARMC8	TRUE	FALSE
chr3	138274448	G	C	ENST00000469044	ENSG00000114098	ARMC8	TRUE	FALSE
chr3	138274448	G	T	ENST00000469044	ENSG00000114098	ARMC8	TRUE	FALSE
chr3	138274458	A	T	ENST00000469044	ENSG00000114098	ARMC8	TRUE	TRUE
chr3	138274476	G	T	ENST00000469044	ENSG00000114098	ARMC8	TRUE	TRUE
chr3	138274479	A	T	ENST00000469044	ENSG00000114098	ARMC8	TRUE	TRUE
chr3	138274482	C	T	ENST00000469044	ENSG00000114098	ARMC8	TRUE	TRUE
chr3	138274491	C	T	ENST00000469044	ENSG00000114098	ARMC8	TRUE	TRUE
chr3	138274512	G	T	ENST00000469044	ENSG00000114098	ARMC8	TRUE	TRUE
chr3	138274518	G	T	ENST00000469044	ENSG00000114098	ARMC8	TRUE	TRUE
chr3	138274530	G	T	ENST00000469044	ENSG00000114098	ARMC8	TRUE	TRUE
chr3	138274536	A	T	ENST00000469044	ENSG00000114098	ARMC8	TRUE	TRUE
chr3	138274539	G	T	ENST00000469044	ENSG00000114098	ARMC8	TRUE	TRUE
chr3	138274542	C	T	ENST00000469044	ENSG00000114098	ARMC8	TRUE	TRUE
chr3	138274545	G	A	ENST00000469044	ENSG00000114098	ARMC8	TRUE	FALSE
chr3	138274545	G	C	ENST00000469044	ENSG00000114098	ARMC8	TRUE	FALSE
chr3	138274545	G	T	ENST00000469044	ENSG00000114098	ARMC8	TRUE	FALSE
chr3	138274546	T	A	ENST00000469044	ENSG00000114098	ARMC8	TRUE	FALSE
chr3	138274546	T	C	ENST00000469044	ENSG00000114098	ARMC8	TRUE	FALSE
chr3	138274546	T	G	ENST00000469044	ENSG00000114098	ARMC8	TRUE	FALSE
chr3	138284429	A	C	ENST00000469044	ENSG00000114098	ARMC8	TRUE	FALSE
chr3	138284429	A	G	ENST00000469044	ENSG00000114098	ARMC8	TRUE	FALSE
chr3	138284429	A	T	ENST00000469044	ENSG00000114098	ARMC8	TRUE	FALSE
chr3	138284430	G	A	ENST00000469044	ENSG00000114098	ARMC8	TRUE	FALSE
chr3	138284430	G	C	ENST00000469044	ENSG00000114098	ARMC8	TRUE	FALSE
chr3	138284430	G	T	ENST00000469044	ENSG00000114098	ARMC8	TRUE	FALSE
chr3	138284439	C	A	ENST00000469044	ENSG00000114098	ARMC8	TRUE	TRUE
chr3	138284444	T	A	ENST00000469044	ENSG00000114098	ARMC8	TRUE	TRUE
chr3	138284444	T	G	ENST00000469044	ENSG00000114098	ARMC8	TRUE	TRUE
chr3	138284473	A	T	ENST00000469044	ENSG00000114098	ARMC8	TRUE	TRUE
chr3	138284506	C	T	ENST00000469044	ENSG00000114098	ARMC8	TRUE	TRUE
chr3	138284509	A	T	ENST00000469044	ENSG00000114098	ARMC8	TRUE	TRUE
chr3	138284515	A	T	ENST00000469044	ENSG00000114098	ARMC8	TRUE	TRUE
chr3	138284520	T	A	ENST00000469044	ENSG00000114098	ARMC8	TRUE	TRUE
chr3	138284520	T	G	ENST00000469044	ENSG00000114098	ARMC8	TRUE	TRUE
chr3	138284523	C	A	ENST00000469044	ENSG00000114098	ARMC8	TRUE	TRUE
chr3	138284523	C	G	ENST00000469044	ENSG00000114098	ARMC8	TRUE	TRUE
chr3	138284527	G	A	ENST00000469044	ENSG00000114098	ARMC8	TRUE	FALSE
chr3	138284527	G	C	ENST00000469044	ENSG00000114098	ARMC8	TRUE	FALSE
chr3	138284527	G	T	ENST00000469044	ENSG00000114098	ARMC8	TRUE	FALSE
chr3	138284528	T	A	ENST00000469044	ENSG00000114098	ARMC8	TRUE	FALSE
chr3	138284528	T	C	ENST00000469044	ENSG00000114098	ARMC8	TRUE	FALSE
chr3	138284528	T	G	ENST00000469044	ENSG00000114098	ARMC8	TRUE	FALSE
chr3	138289046	A	C	ENST00000469044	ENSG00000114098	ARMC8	TRUE	FALSE
chr3	138289046	A	G	ENST00000469044	ENSG00000114098	ARMC8	TRUE	FALSE
chr3	138289046	A	T	ENST00000469044	ENSG00000114098	ARMC8	TRUE	FALSE
chr3	138289047	G	A	ENST00000469044	ENSG00000114098	ARMC8	TRUE	FALSE
chr3	138289047	G	C	ENST00000469044	ENSG00000114098	ARMC8	TRUE	FALSE
chr3	138289047	G	T	ENST00000469044	ENSG00000114098	ARMC8	TRUE	FALSE
chr3	138289055	C	A	ENST00000469044	ENSG00000114098	ARMC8
chr3	138289055	C	G	ENST00000469044	ENSG00000114098	ARMC8
chr3	138289063	A	T	ENST00000469044	ENSG00000114098	ARMC8
chr3	138289069	C	T	ENST00000469044	ENSG00000114098	ARMC8
chr3	138289089	T	A	ENST00000469044	ENSG00000114098	ARMC8
chr3	138289094	C	A	ENST00000469044	ENSG00000114098	ARMC8
chr3	138289094	C	G	ENST00000469044	ENSG00000114098	ARMC8
chr3	138289106	G	A	ENST00000469044	ENSG00000114098	ARMC8	TRUE	TRUE
chr3	138289107	G	A	ENST00000469044	ENSG00000114098	ARMC8	TRUE	TRUE
chr3	138289111	G	T	ENST00000469044	ENSG00000114098	ARMC8	TRUE	TRUE
chr3	138289114	G	T	ENST00000469044	ENSG00000114098	ARMC8	TRUE	TRUE
chr3	138289117	G	T	ENST00000469044	ENSG00000114098	ARMC8	TRUE	TRUE
chr3	138289121	G	A	ENST00000469044	ENSG00000114098	ARMC8	TRUE	FALSE
chr3	138289121	G	C	ENST00000469044	ENSG00000114098	ARMC8	TRUE	FALSE
chr3	138289121	G	T	ENST00000469044	ENSG00000114098	ARMC8	TRUE	FALSE
chr3	138289122	T	A	ENST00000469044	ENSG00000114098	ARMC8	TRUE	FALSE
chr3	138289122	T	C	ENST00000469044	ENSG00000114098	ARMC8	TRUE	FALSE
chr3	138289122	T	G	ENST00000469044	ENSG00000114098	ARMC8	TRUE	FALSE
chr3	138290544	A	C	ENST00000469044	ENSG00000114098	ARMC8	TRUE	FALSE
chr3	138290544	A	G	ENST00000469044	ENSG00000114098	ARMC8	TRUE	FALSE
chr3	138290544	A	T	ENST00000469044	ENSG00000114098	ARMC8	TRUE	FALSE
chr3	138290545	G	A	ENST00000469044	ENSG00000114098	ARMC8	TRUE	FALSE
chr3	138290545	G	C	ENST00000469044	ENSG00000114098	ARMC8	TRUE	FALSE
chr3	138290545	G	T	ENST00000469044	ENSG00000114098	ARMC8	TRUE	FALSE
chr3	138290549	C	A	ENST00000469044	ENSG00000114098	ARMC8	TRUE	TRUE
chr3	138290549	C	G	ENST00000469044	ENSG00000114098	ARMC8	TRUE	TRUE
chr3	138290551	C	T	ENST00000469044	ENSG00000114098	ARMC8	TRUE	TRUE
chr3	138290554	G	T	ENST00000469044	ENSG00000114098	ARMC8	TRUE	TRUE
chr3	138290560	C	T	ENST00000469044	ENSG00000114098	ARMC8	TRUE	TRUE
chr3	138290566	A	T	ENST00000469044	ENSG00000114098	ARMC8	TRUE	TRUE
chr3	138290570	T	A	ENST00000469044	ENSG00000114098	ARMC8	TRUE	TRUE
chr3	138290570	T	G	ENST00000469044	ENSG00000114098	ARMC8	TRUE	TRUE
chr3	138290572	C	T	ENST00000469044	ENSG00000114098	ARMC8	TRUE	TRUE
chr3	138290602	A	T	ENST00000469044	ENSG00000114098	ARMC8	FALSE	FALSE
chr3	138290611	C	T	ENST00000469044	ENSG00000114098	ARMC8	FALSE	FALSE
chr3	138290615	C	A	ENST00000469044	ENSG00000114098	ARMC8	FALSE	FALSE
chr3	138290615	C	G	ENST00000469044	ENSG00000114098	ARMC8	FALSE	FALSE
chr3	138290624	C	A	ENST00000469044	ENSG00000114098	ARMC8	FALSE	FALSE
chr3	138290624	C	G	ENST00000469044	ENSG00000114098	ARMC8	FALSE	FALSE
chr3	138290634	T	A	ENST00000469044	ENSG00000114098	ARMC8	FALSE	FALSE
chr3	138290638	A	T	ENST00000469044	ENSG00000114098	ARMC8	FALSE	FALSE
chr3	138290640	G	A	ENST00000469044	ENSG00000114098	ARMC8	TRUE	FALSE
chr3	138290640	G	C	ENST00000469044	ENSG00000114098	ARMC8	TRUE	FALSE
chr3	138290640	G	T	ENST00000469044	ENSG00000114098	ARMC8	TRUE	FALSE
chr3	138290641	T	A	ENST00000469044	ENSG00000114098	ARMC8	TRUE	FALSE
chr3	138290641	T	C	ENST00000469044	ENSG00000114098	ARMC8	TRUE	FALSE
chr3	138290641	T	G	ENST00000469044	ENSG00000114098	ARMC8	TRUE	FALSE
chr3	138295857	A	C	ENST00000469044	ENSG00000114098	ARMC8	FALSE	FALSE
chr3	138295857	A	G	ENST00000469044	ENSG00000114098	ARMC8	FALSE	FALSE
chr3	138295857	A	T	ENST00000469044	ENSG00000114098	ARMC8	FALSE	FALSE
chr3	138295858	G	A	ENST00000469044	ENSG00000114098	ARMC8	FALSE	FALSE
chr3	138295858	G	C	ENST00000469044	ENSG00000114098	ARMC8	FALSE	FALSE
chr3	138295858	G	T	ENST00000469044	ENSG00000114098	ARMC8	FALSE	FALSE
chr3	138295863	A	T	ENST00000469044	ENSG00000114098	ARMC8	FALSE	FALSE
chr3	138295875	C	T	ENST00000469044	ENSG00000114098	ARMC8	FALSE	FALSE
chr3	138295878	C	T	ENST00000469044	ENSG00000114098	ARMC8	FALSE	FALSE
chr3	138295883	C	A	ENST00000469044	ENSG00000114098	ARMC8	FALSE	FALSE
chr3	138295883	C	G	ENST00000469044	ENSG00000114098	ARMC8	FALSE	FALSE
chr3	138301654	C	A	ENST00000333911	ENSG00000181322	NME9	FALSE	FALSE
chr3	138301661	G	T	ENST00000333911	ENSG00000181322	NME9	FALSE	FALSE
chr3	138301672	C	A	ENST00000333911	ENSG00000181322	NME9	FALSE	FALSE
chr3	138301693	C	A	ENST00000333911	ENSG00000181322	NME9	FALSE	FALSE
chr3	138301699	C	A	ENST00000333911	ENSG00000181322	NME9	FALSE	FALSE
chr3	138301705	C	A	ENST00000333911	ENSG00000181322	NME9	FALSE	FALSE
chr3	138301705	C	G	ENST00000333911	ENSG00000181322	NME9	FALSE	FALSE
chr3	138301705	C	T	ENST00000333911	ENSG00000181322	NME9	FALSE	FALSE
chr3	138301706	T	A	ENST00000333911	ENSG00000181322	NME9	FALSE	FALSE
chr3	138301706	T	C	ENST00000333911	ENSG00000181322	NME9	FALSE	FALSE
chr3	138301706	T	G	ENST00000333911	ENSG00000181322	NME9	FALSE	FALSE
chr3	138303505	A	C	ENST00000333911	ENSG00000181322	NME9	TRUE	FALSE
chr3	138303505	A	G	ENST00000333911	ENSG00000181322	NME9	TRUE	FALSE
chr3	138303505	A	T	ENST00000333911	ENSG00000181322	NME9	TRUE	FALSE
chr3	138303506	C	A	ENST00000333911	ENSG00000181322	NME9	TRUE	FALSE
chr3	138303506	C	G	ENST00000333911	ENSG00000181322	NME9	TRUE	FALSE
chr3	138303506	C	T	ENST00000333911	ENSG00000181322	NME9	TRUE	FALSE
chr3	138303510	G	A	ENST00000333911	ENSG00000181322	NME9	FALSE	FALSE
chr3	138303519	C	A	ENST00000333911	ENSG00000181322	NME9	FALSE	FALSE
chr3	138303528	T	A	ENST00000333911	ENSG00000181322	NME9	FALSE	FALSE
chr3	138303533	G	C	ENST00000333911	ENSG00000181322	NME9	FALSE	FALSE
chr3	138303533	G	T	ENST00000333911	ENSG00000181322	NME9	FALSE	FALSE
chr3	138303540	T	A	ENST00000333911	ENSG00000181322	NME9	FALSE	FALSE
chr3	138303542	A	T	ENST00000333911	ENSG00000181322	NME9	FALSE	FALSE
chr3	138303557	A	T	ENST00000333911	ENSG00000181322	NME9	FALSE	FALSE
chr3	138303567	C	A	ENST00000333911	ENSG00000181322	NME9	TRUE	TRUE
chr3	138303570	T	A	ENST00000333911	ENSG00000181322	NME9	TRUE	TRUE
chr3	138303582	C	A	ENST00000333911	ENSG00000181322	NME9	TRUE	TRUE
chr3	138303585	T	A	ENST00000333911	ENSG00000181322	NME9	TRUE	TRUE
chr3	138303597	C	A	ENST00000333911	ENSG00000181322	NME9	TRUE	TRUE
chr3	138303621	C	A	ENST00000333911	ENSG00000181322	NME9	TRUE	TRUE
chr3	138303628	G	C	ENST00000333911	ENSG00000181322	NME9	TRUE	TRUE
chr3	138303628	G	T	ENST00000333911	ENSG00000181322	NME9	TRUE	TRUE
chr3	138303633	G	A	ENST00000333911	ENSG00000181322	NME9	TRUE	TRUE
chr3	138303639	G	A	ENST00000333911	ENSG00000181322	NME9	TRUE	TRUE
chr3	138303644	C	A	ENST00000333911	ENSG00000181322	NME9	TRUE	FALSE
chr3	138303644	C	G	ENST00000333911	ENSG00000181322	NME9	TRUE	FALSE
chr3	138303644	C	T	ENST00000333911	ENSG00000181322	NME9	TRUE	FALSE
chr3	138303645	T	A	ENST00000333911	ENSG00000181322	NME9	TRUE	FALSE
chr3	138303645	T	C	ENST00000333911	ENSG00000181322	NME9	TRUE	FALSE
chr3	138303645	T	G	ENST00000333911	ENSG00000181322	NME9	TRUE	FALSE
chr3	138304871	A	C	ENST00000333911	ENSG00000181322	NME9	TRUE	FALSE
chr3	138304871	A	G	ENST00000333911	ENSG00000181322	NME9	TRUE	FALSE
chr3	138304871	A	T	ENST00000333911	ENSG00000181322	NME9	TRUE	FALSE
chr3	138304872	C	A	ENST00000333911	ENSG00000181322	NME9	TRUE	FALSE
chr3	138304872	C	G	ENST00000333911	ENSG00000181322	NME9	TRUE	FALSE
chr3	138304872	C	T	ENST00000333911	ENSG00000181322	NME9	TRUE	FALSE
chr3	138304877	C	A	ENST00000333911	ENSG00000181322	NME9	TRUE	TRUE
chr3	138304883	G	A	ENST00000333911	ENSG00000181322	NME9	TRUE	TRUE
chr3	138304886	C	A	ENST00000333911	ENSG00000181322	NME9	TRUE	TRUE
chr3	138304928	G	A	ENST00000333911	ENSG00000181322	NME9	TRUE	TRUE
chr3	138304929	C	T	ENST00000333911	ENSG00000181322	NME9	TRUE	TRUE
chr3	138304930	C	T	ENST00000333911	ENSG00000181322	NME9	TRUE	TRUE
chr3	138304949	C	A	ENST00000333911	ENSG00000181322	NME9	TRUE	TRUE
chr3	138304958	C	A	ENST00000333911	ENSG00000181322	NME9	TRUE	TRUE
chr3	138304991	C	A	ENST00000333911	ENSG00000181322	NME9	TRUE	TRUE
chr3	138304995	G	T	ENST00000333911	ENSG00000181322	NME9	TRUE	TRUE
chr3	138305015	T	A	ENST00000333911	ENSG00000181322	NME9	TRUE	TRUE
chr3	138305018	C	A	ENST00000333911	ENSG00000181322	NME9	TRUE	TRUE
chr3	138305027	C	A	ENST00000333911	ENSG00000181322	NME9	TRUE	TRUE
chr3	138305028	C	A	ENST00000333911	ENSG00000181322	NME9	TRUE	FALSE
chr3	138305028	C	G	ENST00000333911	ENSG00000181322	NME9	TRUE	FALSE
chr3	138305028	C	T	ENST00000333911	ENSG00000181322	NME9	TRUE	FALSE
chr3	138305029	T	A	ENST00000333911	ENSG00000181322	NME9	TRUE	FALSE
chr3	138305029	T	C	ENST00000333911	ENSG00000181322	NME9	TRUE	FALSE
chr3	138305029	T	G	ENST00000333911	ENSG00000181322	NME9	TRUE	FALSE
chr3	138306002	A	C	ENST00000333911	ENSG00000181322	NME9	FALSE	FALSE
chr3	138306002	A	G	ENST00000333911	ENSG00000181322	NME9	FALSE	FALSE
chr3	138306002	A	T	ENST00000333911	ENSG00000181322	NME9	FALSE	FALSE
chr3	138306003	C	A	ENST00000333911	ENSG00000181322	NME9	FALSE	FALSE
chr3	138306003	C	G	ENST00000333911	ENSG00000181322	NME9	FALSE	FALSE
chr3	138306003	C	T	ENST00000333911	ENSG00000181322	NME9	FALSE	FALSE
chr3	138306006	C	A	ENST00000333911	ENSG00000181322	NME9	TRUE	TRUE
chr3	138306009	C	A	ENST00000333911	ENSG00000181322	NME9	TRUE	TRUE
chr3	138306015	T	A	ENST00000333911	ENSG00000181322	NME9	TRUE	TRUE
chr3	138306021	G	A	ENST00000333911	ENSG00000181322	NME9	TRUE	TRUE
chr3	138306022	G	C	ENST00000333911	ENSG00000181322	NME9	TRUE	TRUE
chr3	138306022	G	T	ENST00000333911	ENSG00000181322	NME9	TRUE	TRUE
chr3	138306033	G	A	ENST00000333911	ENSG00000181322	NME9	TRUE	TRUE
chr3	138306039	C	A	ENST00000333911	ENSG00000181322	NME9	TRUE	TRUE
chr3	138306045	C	A	ENST00000333911	ENSG00000181322	NME9	TRUE	TRUE
chr3	138306057	T	A	ENST00000333911	ENSG00000181322	NME9	TRUE	TRUE
chr3	138306060	C	A	ENST00000333911	ENSG00000181322	NME9	TRUE	TRUE
chr3	138306063	C	A	ENST00000333911	ENSG00000181322	NME9	TRUE	TRUE
chr3	138306078	C	A	ENST00000333911	ENSG00000181322	NME9	TRUE	TRUE
chr3	138306090	C	A	ENST00000333911	ENSG00000181322	NME9	TRUE	TRUE
chr3	138306093	G	A	ENST00000333911	ENSG00000181322	NME9	TRUE	TRUE
chr3	138306097	C	A	ENST00000333911	ENSG00000181322	NME9	TRUE	FALSE
chr3	138306097	C	G	ENST00000333911	ENSG00000181322	NME9	TRUE	FALSE
chr3	138306097	C	T	ENST00000333911	ENSG00000181322	NME9	TRUE	FALSE
chr3	138306098	T	A	ENST00000333911	ENSG00000181322	NME9	TRUE	FALSE
chr3	138306098	T	C	ENST00000333911	ENSG00000181322	NME9	TRUE	FALSE
chr3	138306098	T	G	ENST00000333911	ENSG00000181322	NME9	TRUE	FALSE
chr3	138306396	A	C	ENST00000333911	ENSG00000181322	NME9	TRUE	FALSE
chr3	138306396	A	G	ENST00000333911	ENSG00000181322	NME9	TRUE	FALSE
chr3	138306396	A	T	ENST00000333911	ENSG00000181322	NME9	TRUE	FALSE
chr3	138306397	C	A	ENST00000333911	ENSG00000181322	NME9	TRUE	FALSE
chr3	138306397	C	G	ENST00000333911	ENSG00000181322	NME9	TRUE	FALSE
chr3	138306397	C	T	ENST00000333911	ENSG00000181322	NME9	TRUE	FALSE
chr3	138306400	T	A	ENST00000333911	ENSG00000181322	NME9	TRUE	TRUE
chr3	138306412	C	A	ENST00000333911	ENSG00000181322	NME9	TRUE	TRUE
chr3	138306421	T	A	ENST00000333911	ENSG00000181322	NME9	TRUE	TRUE
chr3	138306424	C	A	ENST00000333911	ENSG00000181322	NME9	TRUE	TRUE
chr3	138306445	T	A	ENST00000333911	ENSG00000181322	NME9	TRUE	TRUE
chr3	138306456	A	T	ENST00000333911	ENSG00000181322	NME9	TRUE	TRUE
chr3	138306461	A	T	ENST00000333911	ENSG00000181322	NME9	TRUE	TRUE
chr3	138306472	C	A	ENST00000333911	ENSG00000181322	NME9	TRUE	TRUE
chr3	138306474	G	C	ENST00000333911	ENSG00000181322	NME9	TRUE	TRUE
chr3	138306474	G	T	ENST00000333911	ENSG00000181322	NME9	TRUE	TRUE
chr3	138306477	G	C	ENST00000333911	ENSG00000181322	NME9	TRUE	TRUE
chr3	138306477	G	T	ENST00000333911	ENSG00000181322	NME9	TRUE	TRUE
chr3	138306481	C	A	ENST00000333911	ENSG00000181322	NME9	TRUE	FALSE
chr3	138306481	C	G	ENST00000333911	ENSG00000181322	NME9	TRUE	FALSE
chr3	138306481	C	T	ENST00000333911	ENSG00000181322	NME9	TRUE	FALSE
chr3	138306482	T	A	ENST00000333911	ENSG00000181322	NME9	TRUE	FALSE
chr3	138306482	T	C	ENST00000333911	ENSG00000181322	NME9	TRUE	FALSE
chr3	138306482	T	G	ENST00000333911	ENSG00000181322	NME9	TRUE	FALSE
chr3	138314330	A	C	ENST00000333911	ENSG00000181322	NME9	TRUE	FALSE
chr3	138314330	A	G	ENST00000333911	ENSG00000181322	NME9	TRUE	FALSE
chr3	138314330	A	T	ENST00000333911	ENSG00000181322	NME9	TRUE	FALSE
chr3	138314331	C	A	ENST00000333911	ENSG00000181322	NME9	TRUE	FALSE
chr3	138314331	C	G	ENST00000333911	ENSG00000181322	NME9	TRUE	FALSE
chr3	138314331	C	T	ENST00000333911	ENSG00000181322	NME9	TRUE	FALSE
chr3	138314341	C	A	ENST00000333911	ENSG00000181322	NME9	TRUE	TRUE
chr3	138314347	C	A	ENST00000333911	ENSG00000181322	NME9	TRUE	TRUE
chr3	138314359	T	A	ENST00000333911	ENSG00000181322	NME9	TRUE	TRUE
chr3	138314362	C	A	ENST00000333911	ENSG00000181322	NME9	TRUE	TRUE
chr3	138314372	A	T	ENST00000333911	ENSG00000181322	NME9	TRUE	TRUE
chr3	138314377	C	A	ENST00000333911	ENSG00000181322	NME9	TRUE	TRUE
chr3	138314383	C	A	ENST00000333911	ENSG00000181322	NME9	TRUE	TRUE
chr3	138314398	C	A	ENST00000333911	ENSG00000181322	NME9	TRUE	TRUE
chr3	138314404	T	A	ENST00000333911	ENSG00000181322	NME9	TRUE	TRUE
chr3	138314408	C	A	ENST00000333911	ENSG00000181322	NME9	TRUE	FALSE
chr3	138314408	C	G	ENST00000333911	ENSG00000181322	NME9	TRUE	FALSE
chr3	138314408	C	T	ENST00000333911	ENSG00000181322	NME9	TRUE	FALSE
chr3	138314409	T	A	ENST00000333911	ENSG00000181322	NME9	TRUE	FALSE
chr3	138314409	T	C	ENST00000333911	ENSG00000181322	NME9	TRUE	FALSE
chr3	138314409	T	G	ENST00000333911	ENSG00000181322	NME9	TRUE	FALSE
chr3	138315525	A	C	ENST00000333911	ENSG00000181322	NME9	FALSE	FALSE
chr3	138315525	A	G	ENST00000333911	ENSG00000181322	NME9	FALSE	FALSE
chr3	138315525	A	T	ENST00000333911	ENSG00000181322	NME9	FALSE	FALSE
chr3	138315526	C	A	ENST00000333911	ENSG00000181322	NME9	FALSE	FALSE
chr3	138315526	C	G	ENST00000333911	ENSG00000181322	NME9	FALSE	FALSE
chr3	138315526	C	T	ENST00000333911	ENSG00000181322	NME9	FALSE	FALSE
chr3	138315532	T	A	ENST00000333911	ENSG00000181322	NME9	TRUE	TRUE
chr3	138315538	C	A	ENST00000333911	ENSG00000181322	NME9	TRUE	TRUE
chr3	138315541	T	A	ENST00000333911	ENSG00000181322	NME9	TRUE	TRUE
chr3	138315547	C	A	ENST00000333911	ENSG00000181322	NME9	TRUE	TRUE
chr3	138315559	T	A	ENST00000333911	ENSG00000181322	NME9	TRUE	TRUE
chr3	138315562	T	A	ENST00000333911	ENSG00000181322	NME9	TRUE	TRUE
chr3	138315565	C	A	ENST00000333911	ENSG00000181322	NME9	TRUE	TRUE
chr3	138315571	C	A	ENST00000333911	ENSG00000181322	NME9	TRUE	TRUE
chr3	138315577	G	A	ENST00000333911	ENSG00000181322	NME9	TRUE	TRUE
chr3	138315592	T	A	ENST00000333911	ENSG00000181322	NME9	TRUE	TRUE
chr3	138315595	G	A	ENST00000333911	ENSG00000181322	NME9	TRUE	TRUE
chr3	138315616	C	A	ENST00000333911	ENSG00000181322	NME9	TRUE	TRUE
chr3	138315619	T	A	ENST00000333911	ENSG00000181322	NME9	TRUE	TRUE
chr3	138315637	C	A	ENST00000333911	ENSG00000181322	NME9	TRUE	TRUE
chr3	138315640	C	A	ENST00000333911	ENSG00000181322	NME9	TRUE	TRUE
chr3	138315643	C	A	ENST00000333911	ENSG00000181322	NME9	TRUE	TRUE
chr3	138315644	C	A	ENST00000333911	ENSG00000181322	NME9	TRUE	FALSE
chr3	138315644	C	G	ENST00000333911	ENSG00000181322	NME9	FALSE	FALSE
chr3	138315644	C	T	ENST00000333911	ENSG00000181322	NME9	TRUE	FALSE
chr3	138315645	T	A	ENST00000333911	ENSG00000181322	NME9	TRUE	FALSE
chr3	138315645	T	C	ENST00000333911	ENSG00000181322	NME9	TRUE	FALSE
chr3	138315645	T	G	ENST00000333911	ENSG00000181322	NME9	TRUE	FALSE
chr3	138318146	A	C	ENST00000333911	ENSG00000181322	NME9	FALSE	FALSE
chr3	138318146	A	G	ENST00000333911	ENSG00000181322	NME9	FALSE	FALSE
chr3	138318146	A	T	ENST00000333911	ENSG00000181322	NME9	FALSE	FALSE
chr3	138318147	C	A	ENST00000333911	ENSG00000181322	NME9	FALSE	FALSE
chr3	138318147	C	G	ENST00000333911	ENSG00000181322	NME9	FALSE	FALSE
chr3	138318147	C	T	ENST00000333911	ENSG00000181322	NME9	FALSE	FALSE
chr3	138318151	A	C	ENST00000333911	ENSG00000181322	NME9	TRUE	TRUE
chr3	138318151	A	T	ENST00000333911	ENSG00000181322	NME9	TRUE	TRUE
chr3	138318171	C	A	ENST00000333911	ENSG00000181322	NME9	TRUE	TRUE
chr3	138318172	G	T	ENST00000333911	ENSG00000181322	NME9	TRUE	TRUE
chr3	138318177	T	A	ENST00000333911	ENSG00000181322	NME9	TRUE	TRUE
chr3	138318183	T	A	ENST00000333911	ENSG00000181322	NME9	TRUE	TRUE
chr3	138318184	G	C	ENST00000333911	ENSG00000181322	NME9	TRUE	TRUE
chr3	138318184	G	T	ENST00000333911	ENSG00000181322	NME9	TRUE	TRUE
chr3	138318189	T	A	ENST00000333911	ENSG00000181322	NME9	TRUE	TRUE
chr3	138318192	C	A	ENST00000333911	ENSG00000181322	NME9	TRUE	TRUE
chr3	138318216	C	A	ENST00000333911	ENSG00000181322	NME9	TRUE	TRUE
chr3	138318220	C	A	ENST00000333911	ENSG00000181322	NME9	TRUE	FALSE
chr3	138318220	C	G	ENST00000333911	ENSG00000181322	NME9	TRUE	FALSE
chr3	138318220	C	T	ENST00000333911	ENSG00000181322	NME9	FALSE	FALSE
chr3	138318221	T	A	ENST00000333911	ENSG00000181322	NME9	TRUE	FALSE
chr3	138318221	T	C	ENST00000333911	ENSG00000181322	NME9	FALSE	FALSE
chr3	138318221	T	G	ENST00000333911	ENSG00000181322	NME9	TRUE	FALSE
chr3	138319476	A	C	ENST00000333911	ENSG00000181322	NME9	FALSE	FALSE
chr3	138319476	A	G	ENST00000333911	ENSG00000181322	NME9	FALSE	FALSE
chr3	138319476	A	T	ENST00000333911	ENSG00000181322	NME9	FALSE	FALSE
chr3	138319477	C	A	ENST00000333911	ENSG00000181322	NME9	FALSE	FALSE
chr3	138319477	C	G	ENST00000333911	ENSG00000181322	NME9	FALSE	FALSE
chr3	138319477	C	T	ENST00000333911	ENSG00000181322	NME9	FALSE	FALSE
chr3	138319479	A	C	ENST00000333911	ENSG00000181322	NME9	TRUE	TRUE
chr3	138319479	A	T	ENST00000333911	ENSG00000181322	NME9	TRUE	TRUE
chr3	138319510	C	A	ENST00000333911	ENSG00000181322	NME9	TRUE	TRUE
chr3	138319522	T	A	ENST00000333911	ENSG00000181322	NME9	TRUE	TRUE
chr3	138319525	G	A	ENST00000333911	ENSG00000181322	NME9	TRUE	TRUE
chr3	138319546	T	A	ENST00000333911	ENSG00000181322	NME9	TRUE	TRUE
chr3	138319547	G	T	ENST00000333911	ENSG00000181322	NME9	TRUE	TRUE
chr3	138319556	A	T	ENST00000333911	ENSG00000181322	NME9	TRUE	TRUE
chr3	138319559	C	T	ENST00000333911	ENSG00000181322	NME9	TRUE	TRUE
chr3	138319560	C	T	ENST00000333911	ENSG00000181322	NME9	TRUE	TRUE
chr3	138319567	G	A	ENST00000333911	ENSG00000181322	NME9	TRUE	TRUE
chr3	138319568	A	C	ENST00000333911	ENSG00000181322	NME9	TRUE	TRUE
chr3	138319568	A	T	ENST00000333911	ENSG00000181322	NME9	TRUE	TRUE
chr3	138319582	C	A	ENST00000333911	ENSG00000181322	NME9	TRUE	FALSE
chr3	138319582	C	G	ENST00000333911	ENSG00000181322	NME9	TRUE	FALSE
chr3	138319582	C	T	ENST00000333911	ENSG00000181322	NME9	TRUE	FALSE
chr3	138319583	T	A	ENST00000333911	ENSG00000181322	NME9	TRUE	FALSE
chr3	138319583	T	C	ENST00000333911	ENSG00000181322	NME9	TRUE	FALSE
chr3	138319583	T	G	ENST00000333911	ENSG00000181322	NME9	TRUE	FALSE
chr3	138324871	A	C	ENST00000333911	ENSG00000181322	NME9	TRUE	FALSE
chr3	138324871	A	G	ENST00000333911	ENSG00000181322	NME9	TRUE	FALSE
chr3	138324871	A	T	ENST00000333911	ENSG00000181322	NME9	TRUE	FALSE
chr3	138324872	C	A	ENST00000333911	ENSG00000181322	NME9	TRUE	FALSE
chr3	138324872	C	G	ENST00000333911	ENSG00000181322	NME9	TRUE	FALSE
chr3	138324872	C	T	ENST00000333911	ENSG00000181322	NME9	TRUE	FALSE
chr3	138324882	C	A	ENST00000333911	ENSG00000181322	NME9	TRUE	TRUE
chr3	138324885	T	A	ENST00000333911	ENSG00000181322	NME9	TRUE	TRUE
chr3	138324900	C	A	ENST00000333911	ENSG00000181322	NME9	TRUE	FALSE
chr3	138324903	C	A	ENST00000333911	ENSG00000181322	NME9	TRUE	FALSE
chr3	138324904	C	T	ENST00000333911	ENSG00000181322	NME9	TRUE	FALSE
chr3	138324905	C	T	ENST00000333911	ENSG00000181322	NME9	TRUE	FALSE
chr3	138324912	C	A	ENST00000333911	ENSG00000181322	NME9	FALSE	FALSE
chr3	138324915	G	A	ENST00000333911	ENSG00000181322	NME9	FALSE	FALSE
chr3	138324931	C	A	ENST00000333911	ENSG00000181322	NME9	TRUE	FALSE
chr3	138324931	C	G	ENST00000333911	ENSG00000181322	NME9	TRUE	FALSE
chr3	138324931	C	T	ENST00000333911	ENSG00000181322	NME9	TRUE	FALSE
chr3	138324932	T	A	ENST00000333911	ENSG00000181322	NME9	TRUE	FALSE
chr3	138324932	T	C	ENST00000333911	ENSG00000181322	NME9	TRUE	FALSE
chr3	138324932	T	G	ENST00000333911	ENSG00000181322	NME9	TRUE	FALSE
chr3	138329301	A	C	ENST00000333911	ENSG00000181322	NME9	TRUE	FALSE
chr3	138329301	A	G	ENST00000333911	ENSG00000181322	NME9	FALSE	FALSE
chr3	138329301	A	T	ENST00000333911	ENSG00000181322	NME9	TRUE	FALSE
chr3	138329302	C	A	ENST00000333911	ENSG00000181322	NME9	TRUE	FALSE
chr3	138329302	C	G	ENST00000333911	ENSG00000181322	NME9	TRUE	FALSE
chr3	138329302	C	T	ENST00000333911	ENSG00000181322	NME9	TRUE	FALSE
chr3	138329305	G	A	ENST00000333911	ENSG00000181322	NME9	FALSE	FALSE
chr3	138329317	C	A	ENST00000333911	ENSG00000181322	NME9	FALSE	FALSE
chr3	138329320	T	A	ENST00000333911	ENSG00000181322	NME9	FALSE	FALSE
chr3	138329323	T	A	ENST00000333911	ENSG00000181322	NME9	FALSE	FALSE
chr3	138348768	G	A	ENST00000423968	ENSG00000158186	MRAS	TRUE	FALSE
chr3	138348768	G	C	ENST00000423968	ENSG00000158186	MRAS	TRUE	FALSE
chr3	138348768	G	T	ENST00000423968	ENSG00000158186	MRAS	TRUE	FALSE
chr3	138348769	T	A	ENST00000423968	ENSG00000158186	MRAS	TRUE	FALSE
chr3	138348769	T	C	ENST00000423968	ENSG00000158186	MRAS	TRUE	FALSE
chr3	138348769	T	G	ENST00000423968	ENSG00000158186	MRAS	TRUE	FALSE
chr3	138372864	A	C	ENST00000423968	ENSG00000158186	MRAS	TRUE	FALSE
chr3	138372864	A	G	ENST00000423968	ENSG00000158186	MRAS	TRUE	FALSE
chr3	138372864	A	T	ENST00000423968	ENSG00000158186	MRAS	TRUE	FALSE
chr3	138372865	G	A	ENST00000423968	ENSG00000158186	MRAS	TRUE	FALSE
chr3	138372865	G	C	ENST00000423968	ENSG00000158186	MRAS	TRUE	FALSE
chr3	138372865	G	T	ENST00000423968	ENSG00000158186	MRAS	TRUE	FALSE
chr3	138372925	C	A	ENST00000423968	ENSG00000158186	MRAS	FALSE	FALSE
chr3	138372925	C	G	ENST00000423968	ENSG00000158186	MRAS	FALSE	FALSE
chr3	138372926	A	T	ENST00000423968	ENSG00000158186	MRAS	FALSE	FALSE
chr3	138372959	A	T	ENST00000423968	ENSG00000158186	MRAS	TRUE	TRUE
chr3	138372977	C	T	ENST00000423968	ENSG00000158186	MRAS	TRUE	TRUE
chr3	138372986	C	T	ENST00000423968	ENSG00000158186	MRAS	TRUE	TRUE
chr3	138372989	A	T	ENST00000423968	ENSG00000158186	MRAS	TRUE	TRUE
chr3	138373009	T	A	ENST00000423968	ENSG00000158186	MRAS	TRUE	TRUE
chr3	138373009	T	G	ENST00000423968	ENSG00000158186	MRAS	TRUE	TRUE
chr3	138373022	G	T	ENST00000423968	ENSG00000158186	MRAS	TRUE	TRUE
chr3	138373033	C	A	ENST00000423968	ENSG00000158186	MRAS	TRUE	TRUE
chr3	138373033	C	G	ENST00000423968	ENSG00000158186	MRAS	TRUE	TRUE
chr3	138373037	A	T	ENST00000423968	ENSG00000158186	MRAS	TRUE	TRUE
chr3	138373046	G	T	ENST00000423968	ENSG00000158186	MRAS	TRUE	TRUE
chr3	138373058	C	T	ENST00000423968	ENSG00000158186	MRAS	TRUE	TRUE
chr3	138373062	G	A	ENST00000423968	ENSG00000158186	MRAS	TRUE	TRUE
chr3	138373063	G	A	ENST00000423968	ENSG00000158186	MRAS	TRUE	TRUE
chr3	138373071	T	A	ENST00000423968	ENSG00000158186	MRAS	TRUE	TRUE
chr3	138373077	G	A	ENST00000423968	ENSG00000158186	MRAS	TRUE	FALSE
chr3	138373077	G	C	ENST00000423968	ENSG00000158186	MRAS	TRUE	FALSE
chr3	138373077	G	T	ENST00000423968	ENSG00000158186	MRAS	TRUE	FALSE
chr3	138373078	T	A	ENST00000423968	ENSG00000158186	MRAS	TRUE	FALSE
chr3	138373078	T	C	ENST00000423968	ENSG00000158186	MRAS	TRUE	FALSE
chr3	138373078	T	G	ENST00000423968	ENSG00000158186	MRAS	TRUE	FALSE
chr3	138397322	A	C	ENST00000423968	ENSG00000158186	MRAS	TRUE	FALSE
chr3	138397322	A	G	ENST00000423968	ENSG00000158186	MRAS	TRUE	FALSE
chr3	138397322	A	T	ENST00000423968	ENSG00000158186	MRAS	TRUE	FALSE
chr3	138397323	G	A	ENST00000423968	ENSG00000158186	MRAS	TRUE	FALSE
chr3	138397323	G	C	ENST00000423968	ENSG00000158186	MRAS	TRUE	FALSE
chr3	138397323	G	T	ENST00000423968	ENSG00000158186	MRAS	TRUE	FALSE
chr3	138397341	C	T	ENST00000423968	ENSG00000158186	MRAS	TRUE	TRUE
chr3	138397344	G	T	ENST00000423968	ENSG00000158186	MRAS	TRUE	TRUE
chr3	138397347	G	T	ENST00000423968	ENSG00000158186	MRAS	TRUE	TRUE
chr3	138397365	G	T	ENST00000423968	ENSG00000158186	MRAS	TRUE	TRUE
chr3	138397368	C	T	ENST00000423968	ENSG00000158186	MRAS	TRUE	TRUE
chr3	138397373	C	A	ENST00000423968	ENSG00000158186	MRAS	TRUE	TRUE
chr3	138397373	C	G	ENST00000423968	ENSG00000158186	MRAS	TRUE	TRUE
chr3	138397406	C	A	ENST00000423968	ENSG00000158186	MRAS	TRUE	TRUE
chr3	138397406	C	G	ENST00000423968	ENSG00000158186	MRAS	TRUE	TRUE
chr3	138397419	A	T	ENST00000423968	ENSG00000158186	MRAS	TRUE	TRUE
chr3	138397431	G	T	ENST00000423968	ENSG00000158186	MRAS	TRUE	TRUE
chr3	138397452	C	T	ENST00000423968	ENSG00000158186	MRAS	TRUE	TRUE
chr3	138397470	A	T	ENST00000423968	ENSG00000158186	MRAS	TRUE	TRUE
chr3	138397478	G	A	ENST00000423968	ENSG00000158186	MRAS	TRUE	FALSE
chr3	138397478	G	C	ENST00000423968	ENSG00000158186	MRAS	TRUE	FALSE
chr3	138397478	G	T	ENST00000423968	ENSG00000158186	MRAS	TRUE	FALSE
chr3	138397479	T	A	ENST00000423968	ENSG00000158186	MRAS	TRUE	FALSE
chr3	138397479	T	C	ENST00000423968	ENSG00000158186	MRAS	TRUE	FALSE
chr3	138397479	T	G	ENST00000423968	ENSG00000158186	MRAS	TRUE	FALSE
chr3	138398467	A	C	ENST00000423968	ENSG00000158186	MRAS	TRUE	FALSE
chr3	138398467	A	G	ENST00000423968	ENSG00000158186	MRAS	TRUE	FALSE
chr3	138398467	A	T	ENST00000423968	ENSG00000158186	MRAS	TRUE	FALSE
chr3	138398468	G	A	ENST00000423968	ENSG00000158186	MRAS	TRUE	FALSE
chr3	138398468	G	C	ENST00000423968	ENSG00000158186	MRAS	TRUE	FALSE
chr3	138398468	G	T	ENST00000423968	ENSG00000158186	MRAS	TRUE	FALSE
chr3	138398470	G	T	ENST00000423968	ENSG00000158186	MRAS	TRUE	TRUE
chr3	138398474	C	A	ENST00000423968	ENSG00000158186	MRAS	TRUE	TRUE
chr3	138398474	C	G	ENST00000423968	ENSG00000158186	MRAS	TRUE	TRUE
chr3	138398500	A	T	ENST00000423968	ENSG00000158186	MRAS	TRUE	TRUE
chr3	138398510	T	A	ENST00000423968	ENSG00000158186	MRAS	TRUE	TRUE
chr3	138398519	T	A	ENST00000423968	ENSG00000158186	MRAS	TRUE	TRUE
chr3	138398524	A	T	ENST00000423968	ENSG00000158186	MRAS	TRUE	TRUE
chr3	138398536	G	T	ENST00000423968	ENSG00000158186	MRAS	TRUE	TRUE
chr3	138398539	C	T	ENST00000423968	ENSG00000158186	MRAS	TRUE	TRUE
chr3	138398542	G	T	ENST00000423968	ENSG00000158186	MRAS	TRUE	TRUE
chr3	138398545	A	T	ENST00000423968	ENSG00000158186	MRAS	TRUE	TRUE
chr3	138398548	G	T	ENST00000423968	ENSG00000158186	MRAS	TRUE	TRUE
chr3	138398560	A	T	ENST00000423968	ENSG00000158186	MRAS	TRUE	TRUE
chr3	138398569	G	A	ENST00000423968	ENSG00000158186	MRAS	TRUE	FALSE
chr3	138398569	G	C	ENST00000423968	ENSG00000158186	MRAS	TRUE	FALSE
chr3	138398569	G	T	ENST00000423968	ENSG00000158186	MRAS	TRUE	FALSE
chr3	138398570	T	A	ENST00000423968	ENSG00000158186	MRAS	TRUE	FALSE
chr3	138398570	T	C	ENST00000423968	ENSG00000158186	MRAS	TRUE	FALSE
chr3	138398570	T	G	ENST00000423968	ENSG00000158186	MRAS	TRUE	FALSE
chr3	138400532	A	C	ENST00000423968	ENSG00000158186	MRAS	TRUE	FALSE
chr3	138400532	A	G	ENST00000423968	ENSG00000158186	MRAS	TRUE	FALSE
chr3	138400532	A	T	ENST00000423968	ENSG00000158186	MRAS	TRUE	FALSE
chr3	138400533	G	A	ENST00000423968	ENSG00000158186	MRAS	TRUE	FALSE
chr3	138400533	G	C	ENST00000423968	ENSG00000158186	MRAS	TRUE	FALSE
chr3	138400533	G	T	ENST00000423968	ENSG00000158186	MRAS	TRUE	FALSE
chr3	138400542	C	A	ENST00000423968	ENSG00000158186	MRAS	TRUE	TRUE
chr3	138400542	C	G	ENST00000423968	ENSG00000158186	MRAS	TRUE	TRUE
chr3	138400546	G	T	ENST00000423968	ENSG00000158186	MRAS	TRUE	TRUE
chr3	138400558	A	T	ENST00000423968	ENSG00000158186	MRAS	TRUE	TRUE
chr3	138400582	A	T	ENST00000423968	ENSG00000158186	MRAS	FALSE	FALSE
chr3	138400603	A	T	ENST00000423968	ENSG00000158186	MRAS	FALSE	FALSE
chr3	138400614	G	A	ENST00000423968	ENSG00000158186	MRAS	TRUE	FALSE
chr3	138400614	G	C	ENST00000423968	ENSG00000158186	MRAS	TRUE	FALSE
chr3	138400614	G	T	ENST00000423968	ENSG00000158186	MRAS	TRUE	FALSE
chr3	138400615	T	A	ENST00000423968	ENSG00000158186	MRAS	TRUE	FALSE
chr3	138400615	T	C	ENST00000423968	ENSG00000158186	MRAS	TRUE	FALSE
chr3	138400615	T	G	ENST00000423968	ENSG00000158186	MRAS	TRUE	FALSE
chr3	138402168	A	C	ENST00000423968	ENSG00000158186	MRAS	TRUE	FALSE
chr3	138402168	A	G	ENST00000423968	ENSG00000158186	MRAS	TRUE	FALSE
chr3	138402168	A	T	ENST00000423968	ENSG00000158186	MRAS	TRUE	FALSE
chr3	138402169	G	A	ENST00000423968	ENSG00000158186	MRAS	TRUE	FALSE
chr3	138402169	G	C	ENST00000423968	ENSG00000158186	MRAS	TRUE	FALSE
chr3	138402169	G	T	ENST00000423968	ENSG00000158186	MRAS	TRUE	FALSE
chr3	138402171	C	T	ENST00000423968	ENSG00000158186	MRAS	FALSE	FALSE
chr3	138402174	C	T	ENST00000423968	ENSG00000158186	MRAS	FALSE	FALSE
chr3	138402183	G	T	ENST00000423968	ENSG00000158186	MRAS	FALSE	FALSE
chr3	138402186	A	T	ENST00000423968	ENSG00000158186	MRAS	FALSE	FALSE
chr3	138402192	C	T	ENST00000423968	ENSG00000158186	MRAS	FALSE	FALSE
chr3	138402195	A	T	ENST00000423968	ENSG00000158186	MRAS	FALSE	FALSE
chr3	138402198	A	T	ENST00000423968	ENSG00000158186	MRAS	FALSE	FALSE
chr3	138402201	A	T	ENST00000423968	ENSG00000158186	MRAS	FALSE	FALSE
chr3	138402204	A	T	ENST00000423968	ENSG00000158186	MRAS	FALSE	FALSE
chr3	138402207	A	T	ENST00000423968	ENSG00000158186	MRAS	FALSE	FALSE
chr3	138402213	A	T	ENST00000423968	ENSG00000158186	MRAS	FALSE	FALSE
chr3	138402217	G	A	ENST00000423968	ENSG00000158186	MRAS	FALSE	FALSE
chr3	138402218	G	A	ENST00000423968	ENSG00000158186	MRAS	FALSE	FALSE
chr3	138402222	G	T	ENST00000423968	ENSG00000158186	MRAS	FALSE	FALSE
chr3	138402246	A	T	ENST00000423968	ENSG00000158186	MRAS	FALSE	FALSE
chr3	138402252	C	T	ENST00000423968	ENSG00000158186	MRAS	FALSE	FALSE
chr3	138402257	T	A	ENST00000423968	ENSG00000158186	MRAS	FALSE	FALSE
chr3	138402265	T	A	ENST00000423968	ENSG00000158186	MRAS	FALSE	FALSE
chr3	138434802	C	T	ENST00000389567	ENSG00000158220	ESYT3	FALSE	FALSE
chr3	138434808	G	T	ENST00000389567	ENSG00000158220	ESYT3	FALSE	FALSE
chr3	138434811	G	T	ENST00000389567	ENSG00000158220	ESYT3	FALSE	FALSE
chr3	138434819	C	A	ENST00000389567	ENSG00000158220	ESYT3	FALSE	FALSE
chr3	138434844	G	T	ENST00000389567	ENSG00000158220	ESYT3	FALSE	FALSE
chr3	138434850	C	T	ENST00000389567	ENSG00000158220	ESYT3	TRUE	FALSE
chr3	138434868	G	T	ENST00000389567	ENSG00000158220	ESYT3	TRUE	FALSE
chr3	138434886	C	T	ENST00000389567	ENSG00000158220	ESYT3	TRUE	TRUE
chr3	138434898	G	T	ENST00000389567	ENSG00000158220	ESYT3	TRUE	TRUE
chr3	138434906	T	A	ENST00000389567	ENSG00000158220	ESYT3	TRUE	TRUE
chr3	138434933	C	A	ENST00000389567	ENSG00000158220	ESYT3	TRUE	TRUE
chr3	138434933	C	G	ENST00000389567	ENSG00000158220	ESYT3	TRUE	TRUE
chr3	138434948	C	A	ENST00000389567	ENSG00000158220	ESYT3	TRUE	TRUE
chr3	138434948	C	G	ENST00000389567	ENSG00000158220	ESYT3	TRUE	TRUE
chr3	138434960	C	A	ENST00000389567	ENSG00000158220	ESYT3	TRUE	TRUE
chr3	138434960	C	G	ENST00000389567	ENSG00000158220	ESYT3	TRUE	TRUE
chr3	138434980	G	A	ENST00000389567	ENSG00000158220	ESYT3	TRUE	TRUE
chr3	138434981	G	A	ENST00000389567	ENSG00000158220	ESYT3	TRUE	TRUE
chr3	138434983	T	A	ENST00000389567	ENSG00000158220	ESYT3	TRUE	TRUE
chr3	138435004	G	A	ENST00000389567	ENSG00000158220	ESYT3	TRUE	TRUE
chr3	138435005	G	A	ENST00000389567	ENSG00000158220	ESYT3	TRUE	TRUE
chr3	138435010	G	A	ENST00000389567	ENSG00000158220	ESYT3	TRUE	TRUE
chr3	138435011	G	A	ENST00000389567	ENSG00000158220	ESYT3	TRUE	TRUE
chr3	138435013	G	A	ENST00000389567	ENSG00000158220	ESYT3	TRUE	TRUE
chr3	138435014	G	A	ENST00000389567	ENSG00000158220	ESYT3	TRUE	TRUE
chr3	138435033	A	T	ENST00000389567	ENSG00000158220	ESYT3	TRUE	TRUE
chr3	138435060	G	T	ENST00000389567	ENSG00000158220	ESYT3	TRUE	TRUE
chr3	138435075	G	T	ENST00000389567	ENSG00000158220	ESYT3	TRUE	TRUE
chr3	138435081	G	T	ENST00000389567	ENSG00000158220	ESYT3	TRUE	TRUE
chr3	138435096	G	T	ENST00000389567	ENSG00000158220	ESYT3	TRUE	TRUE
chr3	138435108	C	T	ENST00000389567	ENSG00000158220	ESYT3	TRUE	TRUE
chr3	138435124	G	A	ENST00000389567	ENSG00000158220	ESYT3	TRUE	TRUE
chr3	138435125	G	A	ENST00000389567	ENSG00000158220	ESYT3	TRUE	TRUE
chr3	138435126	G	A	ENST00000389567	ENSG00000158220	ESYT3	TRUE	FALSE
chr3	138435126	G	C	ENST00000389567	ENSG00000158220	ESYT3	TRUE	FALSE
chr3	138435126	G	T	ENST00000389567	ENSG00000158220	ESYT3	TRUE	FALSE
chr3	138435127	T	A	ENST00000389567	ENSG00000158220	ESYT3	TRUE	FALSE
chr3	138435127	T	C	ENST00000389567	ENSG00000158220	ESYT3	TRUE	FALSE
chr3	138435127	T	G	ENST00000389567	ENSG00000158220	ESYT3	TRUE	FALSE
chr3	138452046	A	C	ENST00000389567	ENSG00000158220	ESYT3	TRUE	FALSE
chr3	138452046	A	G	ENST00000389567	ENSG00000158220	ESYT3	TRUE	FALSE
chr3	138452046	A	T	ENST00000389567	ENSG00000158220	ESYT3	TRUE	FALSE
chr3	138452047	G	A	ENST00000389567	ENSG00000158220	ESYT3	TRUE	FALSE
chr3	138452047	G	C	ENST00000389567	ENSG00000158220	ESYT3	TRUE	FALSE
chr3	138452047	G	T	ENST00000389567	ENSG00000158220	ESYT3	TRUE	FALSE
chr3	138452066	G	T	ENST00000389567	ENSG00000158220	ESYT3	TRUE	TRUE
chr3	138452075	G	T	ENST00000389567	ENSG00000158220	ESYT3	TRUE	TRUE
chr3	138452079	G	A	ENST00000389567	ENSG00000158220	ESYT3	TRUE	TRUE
chr3	138452080	G	A	ENST00000389567	ENSG00000158220	ESYT3	TRUE	TRUE
chr3	138452087	A	T	ENST00000389567	ENSG00000158220	ESYT3	TRUE	TRUE
chr3	138452090	G	A	ENST00000389567	ENSG00000158220	ESYT3	TRUE	FALSE
chr3	138452090	G	C	ENST00000389567	ENSG00000158220	ESYT3	TRUE	FALSE
chr3	138452090	G	T	ENST00000389567	ENSG00000158220	ESYT3	TRUE	FALSE
chr3	138452091	T	A	ENST00000389567	ENSG00000158220	ESYT3	TRUE	FALSE
chr3	138452091	T	C	ENST00000389567	ENSG00000158220	ESYT3	TRUE	FALSE
chr3	138452091	T	G	ENST00000389567	ENSG00000158220	ESYT3	TRUE	FALSE
chr3	138455192	A	C	ENST00000389567	ENSG00000158220	ESYT3	TRUE	FALSE
chr3	138455192	A	G	ENST00000389567	ENSG00000158220	ESYT3	TRUE	FALSE
chr3	138455192	A	T	ENST00000389567	ENSG00000158220	ESYT3	TRUE	FALSE
chr3	138455193	G	A	ENST00000389567	ENSG00000158220	ESYT3	TRUE	FALSE
chr3	138455193	G	C	ENST00000389567	ENSG00000158220	ESYT3	TRUE	FALSE
chr3	138455193	G	T	ENST00000389567	ENSG00000158220	ESYT3	TRUE	FALSE
chr3	138455203	C	T	ENST00000389567	ENSG00000158220	ESYT3	TRUE	TRUE
chr3	138455210	G	A	ENST00000389567	ENSG00000158220	ESYT3	TRUE	TRUE
chr3	138455211	G	A	ENST00000389567	ENSG00000158220	ESYT3	TRUE	TRUE
chr3	138455217	C	A	ENST00000389567	ENSG00000158220	ESYT3	TRUE	TRUE
chr3	138455217	C	G	ENST00000389567	ENSG00000158220	ESYT3	TRUE	TRUE
chr3	138455233	G	T	ENST00000389567	ENSG00000158220	ESYT3	TRUE	TRUE
chr3	138455239	A	T	ENST00000389567	ENSG00000158220	ESYT3	TRUE	TRUE
chr3	138455248	G	T	ENST00000389567	ENSG00000158220	ESYT3	TRUE	TRUE
chr3	138455251	A	T	ENST00000389567	ENSG00000158220	ESYT3	TRUE	TRUE
chr3	138455257	G	T	ENST00000389567	ENSG00000158220	ESYT3	TRUE	TRUE
chr3	138455263	A	T	ENST00000389567	ENSG00000158220	ESYT3	TRUE	TRUE
chr3	138455269	C	T	ENST00000389567	ENSG00000158220	ESYT3	TRUE	TRUE
chr3	138455272	G	T	ENST00000389567	ENSG00000158220	ESYT3	TRUE	TRUE
chr3	138455275	A	T	ENST00000389567	ENSG00000158220	ESYT3	TRUE	TRUE
chr3	138455308	A	T	ENST00000389567	ENSG00000158220	ESYT3	TRUE	TRUE
chr3	138455316	C	A	ENST00000389567	ENSG00000158220	ESYT3	TRUE	TRUE
chr3	138455316	C	G	ENST00000389567	ENSG00000158220	ESYT3	TRUE	TRUE
chr3	138455320	G	T	ENST00000389567	ENSG00000158220	ESYT3	TRUE	TRUE
chr3	138455323	C	T	ENST00000389567	ENSG00000158220	ESYT3	TRUE	TRUE
chr3	138455326	A	T	ENST00000389567	ENSG00000158220	ESYT3	TRUE	TRUE
chr3	138455329	G	A	ENST00000389567	ENSG00000158220	ESYT3	TRUE	FALSE
chr3	138455329	G	C	ENST00000389567	ENSG00000158220	ESYT3	TRUE	FALSE
chr3	138455329	G	T	ENST00000389567	ENSG00000158220	ESYT3	TRUE	FALSE
chr3	138455330	T	A	ENST00000389567	ENSG00000158220	ESYT3	TRUE	FALSE
chr3	138455330	T	C	ENST00000389567	ENSG00000158220	ESYT3	TRUE	FALSE
chr3	138455330	T	G	ENST00000389567	ENSG00000158220	ESYT3	TRUE	FALSE
chr3	138457566	A	C	ENST00000389567	ENSG00000158220	ESYT3	TRUE	FALSE
chr3	138457566	A	G	ENST00000389567	ENSG00000158220	ESYT3	TRUE	FALSE
chr3	138457566	A	T	ENST00000389567	ENSG00000158220	ESYT3	TRUE	FALSE
chr3	138457567	G	A	ENST00000389567	ENSG00000158220	ESYT3	TRUE	FALSE
chr3	138457567	G	C	ENST00000389567	ENSG00000158220	ESYT3	TRUE	FALSE
chr3	138457567	G	T	ENST00000389567	ENSG00000158220	ESYT3	TRUE	FALSE
chr3	138457570	T	A	ENST00000389567	ENSG00000158220	ESYT3	TRUE	TRUE
chr3	138457589	A	T	ENST00000389567	ENSG00000158220	ESYT3	TRUE	TRUE
chr3	138457609	C	A	ENST00000389567	ENSG00000158220	ESYT3	TRUE	TRUE
chr3	138457613	C	T	ENST00000389567	ENSG00000158220	ESYT3	TRUE	TRUE
chr3	138457616	A	T	ENST00000389567	ENSG00000158220	ESYT3	TRUE	TRUE
chr3	138457637	C	T	ENST00000389567	ENSG00000158220	ESYT3	TRUE	TRUE
chr3	138457645	G	A	ENST00000389567	ENSG00000158220	ESYT3	TRUE	FALSE
chr3	138457645	G	C	ENST00000389567	ENSG00000158220	ESYT3	TRUE	FALSE
chr3	138457645	G	T	ENST00000389567	ENSG00000158220	ESYT3	TRUE	FALSE
chr3	138457646	T	A	ENST00000389567	ENSG00000158220	ESYT3	TRUE	FALSE
chr3	138457646	T	C	ENST00000389567	ENSG00000158220	ESYT3	TRUE	FALSE
chr3	138457646	T	G	ENST00000389567	ENSG00000158220	ESYT3	TRUE	FALSE
chr3	138459185	A	C	ENST00000389567	ENSG00000158220	ESYT3	TRUE	FALSE
chr3	138459185	A	G	ENST00000389567	ENSG00000158220	ESYT3	TRUE	FALSE
chr3	138459185	A	T	ENST00000389567	ENSG00000158220	ESYT3	TRUE	FALSE
chr3	138459186	G	A	ENST00000389567	ENSG00000158220	ESYT3	TRUE	FALSE
chr3	138459186	G	C	ENST00000389567	ENSG00000158220	ESYT3	TRUE	FALSE
chr3	138459186	G	T	ENST00000389567	ENSG00000158220	ESYT3	TRUE	FALSE
chr3	138459187	C	A	ENST00000389567	ENSG00000158220	ESYT3	TRUE	TRUE
chr3	138459190	C	A	ENST00000389567	ENSG00000158220	ESYT3	TRUE	TRUE
chr3	138459190	C	G	ENST00000389567	ENSG00000158220	ESYT3	TRUE	TRUE
chr3	138459202	T	A	ENST00000389567	ENSG00000158220	ESYT3	TRUE	TRUE
chr3	138459203	G	T	ENST00000389567	ENSG00000158220	ESYT3	TRUE	TRUE
chr3	138459215	G	T	ENST00000389567	ENSG00000158220	ESYT3	TRUE	TRUE
chr3	138459221	C	T	ENST00000389567	ENSG00000158220	ESYT3	TRUE	TRUE
chr3	138459224	A	T	ENST00000389567	ENSG00000158220	ESYT3	TRUE	TRUE
chr3	138459230	C	T	ENST00000389567	ENSG00000158220	ESYT3	TRUE	TRUE
chr3	138459251	C	T	ENST00000389567	ENSG00000158220	ESYT3	TRUE	TRUE
chr3	138459254	G	A	ENST00000389567	ENSG00000158220	ESYT3	TRUE	FALSE
chr3	138459254	G	C	ENST00000389567	ENSG00000158220	ESYT3	TRUE	FALSE
chr3	138459254	G	T	ENST00000389567	ENSG00000158220	ESYT3	TRUE	FALSE
chr3	138459255	T	A	ENST00000389567	ENSG00000158220	ESYT3	TRUE	FALSE
chr3	138459255	T	C	ENST00000389567	ENSG00000158220	ESYT3	TRUE	FALSE
chr3	138459255	T	G	ENST00000389567	ENSG00000158220	ESYT3	TRUE	FALSE
chr3	138459943	A	C	ENST00000389567	ENSG00000158220	ESYT3	TRUE	FALSE
chr3	138459943	A	G	ENST00000389567	ENSG00000158220	ESYT3	TRUE	FALSE
chr3	138459943	A	T	ENST00000389567	ENSG00000158220	ESYT3	TRUE	FALSE
chr3	138459944	G	A	ENST00000389567	ENSG00000158220	ESYT3	TRUE	FALSE
chr3	138459944	G	C	ENST00000389567	ENSG00000158220	ESYT3	TRUE	FALSE
chr3	138459944	G	T	ENST00000389567	ENSG00000158220	ESYT3	TRUE	FALSE
chr3	138459946	T	A	ENST00000389567	ENSG00000158220	ESYT3	TRUE	TRUE
chr3	138459948	C	T	ENST00000389567	ENSG00000158220	ESYT3	TRUE	TRUE
chr3	138459972	G	T	ENST00000389567	ENSG00000158220	ESYT3	TRUE	TRUE
chr3	138459990	A	T	ENST00000389567	ENSG00000158220	ESYT3	TRUE	TRUE
chr3	138460002	G	T	ENST00000389567	ENSG00000158220	ESYT3	TRUE	TRUE
chr3	138460026	C	T	ENST00000389567	ENSG00000158220	ESYT3	TRUE	TRUE
chr3	138460029	A	T	ENST00000389567	ENSG00000158220	ESYT3	TRUE	TRUE
chr3	138460035	G	A	ENST00000389567	ENSG00000158220	ESYT3	TRUE	FALSE
chr3	138460035	G	C	ENST00000389567	ENSG00000158220	ESYT3	TRUE	FALSE
chr3	138460035	G	T	ENST00000389567	ENSG00000158220	ESYT3	TRUE	FALSE
chr3	138460036	T	A	ENST00000389567	ENSG00000158220	ESYT3	TRUE	FALSE
chr3	138460036	T	C	ENST00000389567	ENSG00000158220	ESYT3	TRUE	FALSE
chr3	138460036	T	G	ENST00000389567	ENSG00000158220	ESYT3	TRUE	FALSE
chr3	138460609	A	C	ENST00000389567	ENSG00000158220	ESYT3	TRUE	FALSE
chr3	138460609	A	G	ENST00000389567	ENSG00000158220	ESYT3	TRUE	FALSE
chr3	138460609	A	T	ENST00000389567	ENSG00000158220	ESYT3	TRUE	FALSE
chr3	138460610	G	A	ENST00000389567	ENSG00000158220	ESYT3	TRUE	FALSE
chr3	138460610	G	C	ENST00000389567	ENSG00000158220	ESYT3	TRUE	FALSE
chr3	138460610	G	T	ENST00000389567	ENSG00000158220	ESYT3	TRUE	FALSE
chr3	138460617	C	T	ENST00000389567	ENSG00000158220	ESYT3	TRUE	TRUE
chr3	138460627	G	A	ENST00000389567	ENSG00000158220	ESYT3	TRUE	TRUE
chr3	138460628	G	A	ENST00000389567	ENSG00000158220	ESYT3	TRUE	TRUE
chr3	138460659	G	T	ENST00000389567	ENSG00000158220	ESYT3	TRUE	TRUE
chr3	138460667	G	A	ENST00000389567	ENSG00000158220	ESYT3	TRUE	FALSE
chr3	138460667	G	C	ENST00000389567	ENSG00000158220	ESYT3	TRUE	FALSE
chr3	138460667	G	T	ENST00000389567	ENSG00000158220	ESYT3	TRUE	FALSE
chr3	138460668	T	A	ENST00000389567	ENSG00000158220	ESYT3	TRUE	FALSE
chr3	138460668	T	C	ENST00000389567	ENSG00000158220	ESYT3	TRUE	FALSE
chr3	138460668	T	G	ENST00000389567	ENSG00000158220	ESYT3	TRUE	FALSE
chr3	138462084	A	C	ENST00000389567	ENSG00000158220	ESYT3	TRUE	FALSE
chr3	138462084	A	G	ENST00000389567	ENSG00000158220	ESYT3	TRUE	FALSE
chr3	138462084	A	T	ENST00000389567	ENSG00000158220	ESYT3	TRUE	FALSE
chr3	138462085	G	A	ENST00000389567	ENSG00000158220	ESYT3	TRUE	FALSE
chr3	138462085	G	C	ENST00000389567	ENSG00000158220	ESYT3	FALSE	FALSE
chr3	138462085	G	T	ENST00000389567	ENSG00000158220	ESYT3	TRUE	FALSE
chr3	138462094	C	A	ENST00000389567	ENSG00000158220	ESYT3
chr3	138462094	C	G	ENST00000389567	ENSG00000158220	ESYT3
chr3	138462103	T	A	ENST00000389567	ENSG00000158220	ESYT3	TRUE	TRUE
chr3	138462103	T	G	ENST00000389567	ENSG00000158220	ESYT3	TRUE	TRUE
chr3	138462108	G	T	ENST00000389567	ENSG00000158220	ESYT3	TRUE	TRUE
chr3	138462162	A	T	ENST00000389567	ENSG00000158220	ESYT3	TRUE	TRUE
chr3	138462165	A	T	ENST00000389567	ENSG00000158220	ESYT3	TRUE	TRUE
chr3	138462206	T	A	ENST00000389567	ENSG00000158220	ESYT3	TRUE	TRUE
chr3	138462207	G	A	ENST00000389567	ENSG00000158220	ESYT3	TRUE	FALSE
chr3	138462207	G	C	ENST00000389567	ENSG00000158220	ESYT3	TRUE	FALSE
chr3	138462207	G	T	ENST00000389567	ENSG00000158220	ESYT3	TRUE	FALSE
chr3	138462208	T	A	ENST00000389567	ENSG00000158220	ESYT3	TRUE	FALSE
chr3	138462208	T	C	ENST00000389567	ENSG00000158220	ESYT3	TRUE	FALSE
chr3	138462208	T	G	ENST00000389567	ENSG00000158220	ESYT3	TRUE	FALSE
chr3	138464343	A	C	ENST00000389567	ENSG00000158220	ESYT3	TRUE	FALSE
chr3	138464343	A	G	ENST00000389567	ENSG00000158220	ESYT3	TRUE	FALSE
chr3	138464343	A	T	ENST00000389567	ENSG00000158220	ESYT3	TRUE	FALSE
chr3	138464344	G	A	ENST00000389567	ENSG00000158220	ESYT3	TRUE	FALSE
chr3	138464344	G	C	ENST00000389567	ENSG00000158220	ESYT3	TRUE	FALSE
chr3	138464344	G	T	ENST00000389567	ENSG00000158220	ESYT3	TRUE	FALSE
chr3	138464354	A	T	ENST00000389567	ENSG00000158220	ESYT3	TRUE	TRUE
chr3	138464364	T	A	ENST00000389567	ENSG00000158220	ESYT3	TRUE	TRUE
chr3	138464369	G	T	ENST00000389567	ENSG00000158220	ESYT3	TRUE	TRUE
chr3	138464375	G	T	ENST00000389567	ENSG00000158220	ESYT3	TRUE	TRUE
chr3	138464378	C	T	ENST00000389567	ENSG00000158220	ESYT3	TRUE	TRUE
chr3	138464387	C	T	ENST00000389567	ENSG00000158220	ESYT3	TRUE	TRUE
chr3	138464390	A	T	ENST00000389567	ENSG00000158220	ESYT3	TRUE	TRUE
chr3	138464411	C	T	ENST00000389567	ENSG00000158220	ESYT3	TRUE	TRUE
chr3	138464417	A	T	ENST00000389567	ENSG00000158220	ESYT3	TRUE	TRUE
chr3	138464421	C	A	ENST00000389567	ENSG00000158220	ESYT3	TRUE	TRUE
chr3	138464421	C	G	ENST00000389567	ENSG00000158220	ESYT3	TRUE	TRUE
chr3	138464431	C	A	ENST00000389567	ENSG00000158220	ESYT3	TRUE	TRUE
chr3	138464431	C	G	ENST00000389567	ENSG00000158220	ESYT3	TRUE	TRUE
chr3	138464435	A	T	ENST00000389567	ENSG00000158220	ESYT3	TRUE	TRUE
chr3	138464453	C	T	ENST00000389567	ENSG00000158220	ESYT3	TRUE	TRUE
chr3	138464479	C	A	ENST00000389567	ENSG00000158220	ESYT3	TRUE	TRUE
chr3	138464479	C	G	ENST00000389567	ENSG00000158220	ESYT3	TRUE	TRUE
chr3	138464499	G	A	ENST00000389567	ENSG00000158220	ESYT3	TRUE	TRUE
chr3	138464500	G	A	ENST00000389567	ENSG00000158220	ESYT3	TRUE	TRUE
chr3	138464504	G	T	ENST00000389567	ENSG00000158220	ESYT3	TRUE	TRUE
chr3	138464513	G	T	ENST00000389567	ENSG00000158220	ESYT3	TRUE	TRUE
chr3	138464516	G	A	ENST00000389567	ENSG00000158220	ESYT3	TRUE	FALSE
chr3	138464516	G	C	ENST00000389567	ENSG00000158220	ESYT3	TRUE	FALSE
chr3	138464516	G	T	ENST00000389567	ENSG00000158220	ESYT3	TRUE	FALSE
chr3	138464517	T	A	ENST00000389567	ENSG00000158220	ESYT3	TRUE	FALSE
chr3	138464517	T	C	ENST00000389567	ENSG00000158220	ESYT3	FALSE	FALSE
chr3	138464517	T	G	ENST00000389567	ENSG00000158220	ESYT3	TRUE	FALSE
chr3	138465337	A	C	ENST00000389567	ENSG00000158220	ESYT3	TRUE	FALSE
chr3	138465337	A	G	ENST00000389567	ENSG00000158220	ESYT3	TRUE	FALSE
chr3	138465337	A	T	ENST00000389567	ENSG00000158220	ESYT3	TRUE	FALSE
chr3	138465338	G	A	ENST00000389567	ENSG00000158220	ESYT3	TRUE	FALSE
chr3	138465338	G	C	ENST00000389567	ENSG00000158220	ESYT3	TRUE	FALSE
chr3	138465338	G	T	ENST00000389567	ENSG00000158220	ESYT3	TRUE	FALSE
chr3	138465350	C	A	ENST00000389567	ENSG00000158220	ESYT3	TRUE	TRUE
chr3	138465350	C	G	ENST00000389567	ENSG00000158220	ESYT3	TRUE	TRUE
chr3	138465351	G	T	ENST00000389567	ENSG00000158220	ESYT3	TRUE	TRUE
chr3	138465360	G	T	ENST00000389567	ENSG00000158220	ESYT3	TRUE	TRUE
chr3	138465363	C	T	ENST00000389567	ENSG00000158220	ESYT3	TRUE	TRUE
chr3	138465372	G	T	ENST00000389567	ENSG00000158220	ESYT3	TRUE	TRUE
chr3	138465386	T	A	ENST00000389567	ENSG00000158220	ESYT3	TRUE	TRUE
chr3	138465386	T	G	ENST00000389567	ENSG00000158220	ESYT3	TRUE	TRUE
chr3	138465390	G	T	ENST00000389567	ENSG00000158220	ESYT3	TRUE	TRUE
chr3	138465422	G	A	ENST00000389567	ENSG00000158220	ESYT3	TRUE	FALSE
chr3	138465422	G	C	ENST00000389567	ENSG00000158220	ESYT3	TRUE	FALSE
chr3	138465422	G	T	ENST00000389567	ENSG00000158220	ESYT3	TRUE	FALSE
chr3	138465423	T	A	ENST00000389567	ENSG00000158220	ESYT3	TRUE	FALSE
chr3	138465423	T	C	ENST00000389567	ENSG00000158220	ESYT3	TRUE	FALSE
chr3	138465423	T	G	ENST00000389567	ENSG00000158220	ESYT3	TRUE	FALSE
chr3	138467559	A	C	ENST00000389567	ENSG00000158220	ESYT3	TRUE	FALSE
chr3	138467559	A	G	ENST00000389567	ENSG00000158220	ESYT3	TRUE	FALSE
chr3	138467559	A	T	ENST00000389567	ENSG00000158220	ESYT3	TRUE	FALSE
chr3	138467560	G	A	ENST00000389567	ENSG00000158220	ESYT3	TRUE	FALSE
chr3	138467560	G	C	ENST00000389567	ENSG00000158220	ESYT3	TRUE	FALSE
chr3	138467560	G	T	ENST00000389567	ENSG00000158220	ESYT3	TRUE	FALSE
chr3	138467565	C	T	ENST00000389567	ENSG00000158220	ESYT3	TRUE	TRUE
chr3	138467573	C	A	ENST00000389567	ENSG00000158220	ESYT3	TRUE	TRUE
chr3	138467577	G	T	ENST00000389567	ENSG00000158220	ESYT3	TRUE	TRUE
chr3	138467595	A	T	ENST00000389567	ENSG00000158220	ESYT3	TRUE	TRUE
chr3	138467607	G	T	ENST00000389567	ENSG00000158220	ESYT3	TRUE	TRUE
chr3	138467610	G	A	ENST00000389567	ENSG00000158220	ESYT3	TRUE	FALSE
chr3	138467610	G	C	ENST00000389567	ENSG00000158220	ESYT3	TRUE	FALSE
chr3	138467610	G	T	ENST00000389567	ENSG00000158220	ESYT3	TRUE	FALSE
chr3	138467611	T	A	ENST00000389567	ENSG00000158220	ESYT3	TRUE	FALSE
chr3	138467611	T	C	ENST00000389567	ENSG00000158220	ESYT3	TRUE	FALSE
chr3	138467611	T	G	ENST00000389567	ENSG00000158220	ESYT3	TRUE	FALSE
chr3	138468103	A	C	ENST00000389567	ENSG00000158220	ESYT3	TRUE	FALSE
chr3	138468103	A	G	ENST00000389567	ENSG00000158220	ESYT3	TRUE	FALSE
chr3	138468103	A	T	ENST00000389567	ENSG00000158220	ESYT3	TRUE	FALSE
chr3	138468104	G	A	ENST00000389567	ENSG00000158220	ESYT3	TRUE	FALSE
chr3	138468104	G	C	ENST00000389567	ENSG00000158220	ESYT3	TRUE	FALSE
chr3	138468104	G	T	ENST00000389567	ENSG00000158220	ESYT3	TRUE	FALSE
chr3	138468106	G	A	ENST00000389567	ENSG00000158220	ESYT3	TRUE	TRUE
chr3	138468107	G	A	ENST00000389567	ENSG00000158220	ESYT3	TRUE	TRUE
chr3	138468153	G	T	ENST00000389567	ENSG00000158220	ESYT3	TRUE	TRUE
chr3	138468157	G	A	ENST00000389567	ENSG00000158220	ESYT3	TRUE	TRUE
chr3	138468158	G	A	ENST00000389567	ENSG00000158220	ESYT3	TRUE	TRUE
chr3	138468163	C	A	ENST00000389567	ENSG00000158220	ESYT3	TRUE	TRUE
chr3	138468163	C	G	ENST00000389567	ENSG00000158220	ESYT3	TRUE	TRUE
chr3	138468166	T	A	ENST00000389567	ENSG00000158220	ESYT3	TRUE	TRUE
chr3	138468177	C	T	ENST00000389567	ENSG00000158220	ESYT3	TRUE	TRUE
chr3	138468180	G	T	ENST00000389567	ENSG00000158220	ESYT3	TRUE	TRUE
chr3	138468192	G	T	ENST00000389567	ENSG00000158220	ESYT3	TRUE	TRUE
chr3	138468195	G	A	ENST00000389567	ENSG00000158220	ESYT3	TRUE	FALSE
chr3	138468195	G	C	ENST00000389567	ENSG00000158220	ESYT3	TRUE	FALSE
chr3	138468195	G	T	ENST00000389567	ENSG00000158220	ESYT3	TRUE	FALSE
chr3	138468196	T	A	ENST00000389567	ENSG00000158220	ESYT3	TRUE	FALSE
chr3	138468196	T	C	ENST00000389567	ENSG00000158220	ESYT3	FALSE	FALSE
chr3	138468196	T	G	ENST00000389567	ENSG00000158220	ESYT3	TRUE	FALSE
chr3	138468653	A	C	ENST00000389567	ENSG00000158220	ESYT3	TRUE	FALSE
chr3	138468653	A	G	ENST00000389567	ENSG00000158220	ESYT3	TRUE	FALSE
chr3	138468653	A	T	ENST00000389567	ENSG00000158220	ESYT3	TRUE	FALSE
chr3	138468654	G	A	ENST00000389567	ENSG00000158220	ESYT3	TRUE	FALSE
chr3	138468654	G	C	ENST00000389567	ENSG00000158220	ESYT3	TRUE	FALSE
chr3	138468654	G	T	ENST00000389567	ENSG00000158220	ESYT3	TRUE	FALSE
chr3	138468695	T	A	ENST00000389567	ENSG00000158220	ESYT3	TRUE	TRUE
chr3	138468697	G	T	ENST00000389567	ENSG00000158220	ESYT3	TRUE	TRUE
chr3	138468708	C	A	ENST00000389567	ENSG00000158220	ESYT3	TRUE	TRUE
chr3	138468713	T	A	ENST00000389567	ENSG00000158220	ESYT3	TRUE	TRUE
chr3	138468718	G	A	ENST00000389567	ENSG00000158220	ESYT3	TRUE	FALSE
chr3	138468718	G	C	ENST00000389567	ENSG00000158220	ESYT3	TRUE	FALSE
chr3	138468718	G	T	ENST00000389567	ENSG00000158220	ESYT3	TRUE	FALSE
chr3	138468719	T	A	ENST00000389567	ENSG00000158220	ESYT3	TRUE	FALSE
chr3	138468719	T	C	ENST00000389567	ENSG00000158220	ESYT3	TRUE	FALSE
chr3	138468719	T	G	ENST00000389567	ENSG00000158220	ESYT3	TRUE	FALSE
chr3	138468817	A	C	ENST00000389567	ENSG00000158220	ESYT3	FALSE	FALSE
chr3	138468817	A	G	ENST00000389567	ENSG00000158220	ESYT3	FALSE	FALSE
chr3	138468817	A	T	ENST00000389567	ENSG00000158220	ESYT3	FALSE	FALSE
chr3	138468818	G	A	ENST00000389567	ENSG00000158220	ESYT3	FALSE	FALSE
chr3	138468818	G	C	ENST00000389567	ENSG00000158220	ESYT3	FALSE	FALSE
chr3	138468818	G	T	ENST00000389567	ENSG00000158220	ESYT3	FALSE	FALSE
chr3	138468819	A	T	ENST00000389567	ENSG00000158220	ESYT3	TRUE	TRUE
chr3	138468836	C	A	ENST00000389567	ENSG00000158220	ESYT3	TRUE	TRUE
chr3	138468836	C	G	ENST00000389567	ENSG00000158220	ESYT3	TRUE	TRUE
chr3	138468846	G	T	ENST00000389567	ENSG00000158220	ESYT3	TRUE	TRUE
chr3	138468851	T	A	ENST00000389567	ENSG00000158220	ESYT3	TRUE	TRUE
chr3	138468851	T	G	ENST00000389567	ENSG00000158220	ESYT3	TRUE	TRUE
chr3	138468852	C	T	ENST00000389567	ENSG00000158220	ESYT3	TRUE	TRUE
chr3	138468858	A	T	ENST00000389567	ENSG00000158220	ESYT3	TRUE	TRUE
chr3	138468861	A	T	ENST00000389567	ENSG00000158220	ESYT3	TRUE	TRUE
chr3	138468879	A	T	ENST00000389567	ENSG00000158220	ESYT3	TRUE	TRUE
chr3	138468882	G	A	ENST00000389567	ENSG00000158220	ESYT3	FALSE	FALSE
chr3	138468882	G	C	ENST00000389567	ENSG00000158220	ESYT3	FALSE	FALSE
chr3	138468882	G	T	ENST00000389567	ENSG00000158220	ESYT3	FALSE	FALSE
chr3	138468883	T	A	ENST00000389567	ENSG00000158220	ESYT3	FALSE	FALSE
chr3	138468883	T	C	ENST00000389567	ENSG00000158220	ESYT3	FALSE	FALSE
chr3	138468883	T	G	ENST00000389567	ENSG00000158220	ESYT3	FALSE	FALSE
chr3	138469434	A	C	ENST00000389567	ENSG00000158220	ESYT3	TRUE	FALSE
chr3	138469434	A	G	ENST00000389567	ENSG00000158220	ESYT3	TRUE	FALSE
chr3	138469434	A	T	ENST00000389567	ENSG00000158220	ESYT3	TRUE	FALSE
chr3	138469435	G	A	ENST00000389567	ENSG00000158220	ESYT3	TRUE	FALSE
chr3	138469435	G	C	ENST00000389567	ENSG00000158220	ESYT3	TRUE	FALSE
chr3	138469435	G	T	ENST00000389567	ENSG00000158220	ESYT3	TRUE	FALSE
chr3	138469439	A	T	ENST00000389567	ENSG00000158220	ESYT3	TRUE	TRUE
chr3	138469448	A	T	ENST00000389567	ENSG00000158220	ESYT3	TRUE	TRUE
chr3	138469465	T	A	ENST00000389567	ENSG00000158220	ESYT3	TRUE	TRUE
chr3	138469465	T	G	ENST00000389567	ENSG00000158220	ESYT3	TRUE	TRUE
chr3	138469469	A	T	ENST00000389567	ENSG00000158220	ESYT3	TRUE	TRUE
chr3	138469484	A	T	ENST00000389567	ENSG00000158220	ESYT3	TRUE	TRUE
chr3	138469487	A	T	ENST00000389567	ENSG00000158220	ESYT3	TRUE	TRUE
chr3	138469502	A	T	ENST00000389567	ENSG00000158220	ESYT3	TRUE	TRUE
chr3	138469505	G	A	ENST00000389567	ENSG00000158220	ESYT3	TRUE	FALSE
chr3	138469505	G	C	ENST00000389567	ENSG00000158220	ESYT3	TRUE	FALSE
chr3	138469505	G	T	ENST00000389567	ENSG00000158220	ESYT3	TRUE	FALSE
chr3	138469506	T	A	ENST00000389567	ENSG00000158220	ESYT3	TRUE	FALSE
chr3	138469506	T	C	ENST00000389567	ENSG00000158220	ESYT3	TRUE	FALSE
chr3	138469506	T	G	ENST00000389567	ENSG00000158220	ESYT3	TRUE	FALSE
chr3	138470058	A	C	ENST00000389567	ENSG00000158220	ESYT3	TRUE	FALSE
chr3	138470058	A	G	ENST00000389567	ENSG00000158220	ESYT3	TRUE	FALSE
chr3	138470058	A	T	ENST00000389567	ENSG00000158220	ESYT3	TRUE	FALSE
chr3	138470059	G	A	ENST00000389567	ENSG00000158220	ESYT3	TRUE	FALSE
chr3	138470059	G	C	ENST00000389567	ENSG00000158220	ESYT3	TRUE	FALSE
chr3	138470059	G	T	ENST00000389567	ENSG00000158220	ESYT3	TRUE	FALSE
chr3	138470065	T	A	ENST00000389567	ENSG00000158220	ESYT3	TRUE	TRUE
chr3	138470075	A	T	ENST00000389567	ENSG00000158220	ESYT3	TRUE	TRUE
chr3	138470088	G	A	ENST00000389567	ENSG00000158220	ESYT3	TRUE	TRUE
chr3	138470089	G	A	ENST00000389567	ENSG00000158220	ESYT3	TRUE	TRUE
chr3	138470093	C	T	ENST00000389567	ENSG00000158220	ESYT3	TRUE	TRUE
chr3	138470129	G	T	ENST00000389567	ENSG00000158220	ESYT3	TRUE	TRUE
chr3	138470144	A	T	ENST00000389567	ENSG00000158220	ESYT3	TRUE	TRUE
chr3	138470147	G	A	ENST00000389567	ENSG00000158220	ESYT3	TRUE	FALSE
chr3	138470147	G	C	ENST00000389567	ENSG00000158220	ESYT3	TRUE	FALSE
chr3	138470147	G	T	ENST00000389567	ENSG00000158220	ESYT3	TRUE	FALSE
chr3	138470148	T	A	ENST00000389567	ENSG00000158220	ESYT3	TRUE	FALSE
chr3	138470148	T	C	ENST00000389567	ENSG00000158220	ESYT3	TRUE	FALSE
chr3	138470148	T	G	ENST00000389567	ENSG00000158220	ESYT3	TRUE	FALSE
chr3	138470875	A	C	ENST00000389567	ENSG00000158220	ESYT3	TRUE	FALSE
chr3	138470875	A	G	ENST00000389567	ENSG00000158220	ESYT3	TRUE	FALSE
chr3	138470875	A	T	ENST00000389567	ENSG00000158220	ESYT3	TRUE	FALSE
chr3	138470876	G	A	ENST00000389567	ENSG00000158220	ESYT3	TRUE	FALSE
chr3	138470876	G	C	ENST00000389567	ENSG00000158220	ESYT3	TRUE	FALSE
chr3	138470876	G	T	ENST00000389567	ENSG00000158220	ESYT3	TRUE	FALSE
chr3	138470892	C	T	ENST00000389567	ENSG00000158220	ESYT3	TRUE	TRUE
chr3	138470895	G	T	ENST00000389567	ENSG00000158220	ESYT3	TRUE	TRUE
chr3	138470900	T	A	ENST00000389567	ENSG00000158220	ESYT3	TRUE	TRUE
chr3	138470907	G	T	ENST00000389567	ENSG00000158220	ESYT3	TRUE	TRUE
chr3	138470916	G	T	ENST00000389567	ENSG00000158220	ESYT3	TRUE	TRUE
chr3	138470930	C	A	ENST00000389567	ENSG00000158220	ESYT3	TRUE	TRUE
chr3	138470931	C	T	ENST00000389567	ENSG00000158220	ESYT3	TRUE	TRUE
chr3	138470945	T	A	ENST00000389567	ENSG00000158220	ESYT3	TRUE	TRUE
chr3	138470945	T	G	ENST00000389567	ENSG00000158220	ESYT3	TRUE	TRUE
chr3	138470961	G	T	ENST00000389567	ENSG00000158220	ESYT3	TRUE	TRUE
chr3	138470964	C	T	ENST00000389567	ENSG00000158220	ESYT3	TRUE	TRUE
chr3	138470973	C	T	ENST00000389567	ENSG00000158220	ESYT3	TRUE	TRUE
chr3	138470986	C	A	ENST00000389567	ENSG00000158220	ESYT3	TRUE	TRUE
chr3	138470986	C	G	ENST00000389567	ENSG00000158220	ESYT3	TRUE	TRUE
chr3	138471027	G	A	ENST00000389567	ENSG00000158220	ESYT3	TRUE	FALSE
chr3	138471027	G	C	ENST00000389567	ENSG00000158220	ESYT3	TRUE	FALSE
chr3	138471027	G	T	ENST00000389567	ENSG00000158220	ESYT3	TRUE	FALSE
chr3	138471028	T	A	ENST00000389567	ENSG00000158220	ESYT3	TRUE	FALSE
chr3	138471028	T	C	ENST00000389567	ENSG00000158220	ESYT3	TRUE	FALSE
chr3	138471028	T	G	ENST00000389567	ENSG00000158220	ESYT3	TRUE	FALSE
chr3	138472361	A	C	ENST00000389567	ENSG00000158220	ESYT3	TRUE	FALSE
chr3	138472361	A	G	ENST00000389567	ENSG00000158220	ESYT3	TRUE	FALSE
chr3	138472361	A	T	ENST00000389567	ENSG00000158220	ESYT3	TRUE	FALSE
chr3	138472362	G	A	ENST00000389567	ENSG00000158220	ESYT3	TRUE	FALSE
chr3	138472362	G	C	ENST00000389567	ENSG00000158220	ESYT3	TRUE	FALSE
chr3	138472362	G	T	ENST00000389567	ENSG00000158220	ESYT3	TRUE	FALSE
chr3	138472369	C	T	ENST00000389567	ENSG00000158220	ESYT3	TRUE	TRUE
chr3	138472375	G	T	ENST00000389567	ENSG00000158220	ESYT3	TRUE	TRUE
chr3	138472378	G	T	ENST00000389567	ENSG00000158220	ESYT3	TRUE	TRUE
chr3	138472381	C	T	ENST00000389567	ENSG00000158220	ESYT3	TRUE	TRUE
chr3	138472384	G	T	ENST00000389567	ENSG00000158220	ESYT3	TRUE	TRUE
chr3	138472401	C	A	ENST00000389567	ENSG00000158220	ESYT3	TRUE	TRUE
chr3	138472401	C	G	ENST00000389567	ENSG00000158220	ESYT3	TRUE	TRUE
chr3	138472405	G	T	ENST00000389567	ENSG00000158220	ESYT3	TRUE	TRUE
chr3	138472411	G	T	ENST00000389567	ENSG00000158220	ESYT3	TRUE	TRUE
chr3	138472420	A	T	ENST00000389567	ENSG00000158220	ESYT3	TRUE	TRUE
chr3	138472423	A	T	ENST00000389567	ENSG00000158220	ESYT3	TRUE	TRUE
chr3	138472441	A	T	ENST00000389567	ENSG00000158220	ESYT3	TRUE	TRUE
chr3	138472444	A	T	ENST00000389567	ENSG00000158220	ESYT3	TRUE	TRUE
chr3	138472459	C	T	ENST00000389567	ENSG00000158220	ESYT3	TRUE	TRUE
chr3	138472468	A	T	ENST00000389567	ENSG00000158220	ESYT3	TRUE	TRUE
chr3	138472474	C	T	ENST00000389567	ENSG00000158220	ESYT3	TRUE	TRUE
chr3	138472480	C	T	ENST00000389567	ENSG00000158220	ESYT3	TRUE	TRUE
chr3	138472483	G	T	ENST00000389567	ENSG00000158220	ESYT3	TRUE	TRUE
chr3	138472486	G	T	ENST00000389567	ENSG00000158220	ESYT3	TRUE	TRUE
chr3	138472502	T	A	ENST00000389567	ENSG00000158220	ESYT3	TRUE	TRUE
chr3	138472509	T	A	ENST00000389567	ENSG00000158220	ESYT3	TRUE	TRUE
chr3	138472534	A	T	ENST00000389567	ENSG00000158220	ESYT3	TRUE	TRUE
chr3	138472588	G	T	ENST00000389567	ENSG00000158220	ESYT3	TRUE	TRUE
chr3	138472600	C	T	ENST00000389567	ENSG00000158220	ESYT3	TRUE	TRUE
chr3	138472603	G	T	ENST00000389567	ENSG00000158220	ESYT3	TRUE	TRUE
chr3	138472615	G	T	ENST00000389567	ENSG00000158220	ESYT3	TRUE	TRUE
chr3	138472621	A	T	ENST00000389567	ENSG00000158220	ESYT3	TRUE	TRUE
chr3	138472627	A	T	ENST00000389567	ENSG00000158220	ESYT3	TRUE	TRUE
chr3	138472639	A	T	ENST00000389567	ENSG00000158220	ESYT3	TRUE	TRUE
chr3	138472650	T	A	ENST00000389567	ENSG00000158220	ESYT3	TRUE	TRUE
chr3	138472651	G	T	ENST00000389567	ENSG00000158220	ESYT3	TRUE	TRUE
chr3	138472663	G	T	ENST00000389567	ENSG00000158220	ESYT3	TRUE	TRUE
chr3	138472666	A	T	ENST00000389567	ENSG00000158220	ESYT3	TRUE	TRUE
chr3	138472669	A	T	ENST00000389567	ENSG00000158220	ESYT3	TRUE	TRUE
chr3	138472726	A	T	ENST00000389567	ENSG00000158220	ESYT3	TRUE	TRUE
chr3	138472730	C	A	ENST00000389567	ENSG00000158220	ESYT3	TRUE	TRUE
chr3	138472730	C	G	ENST00000389567	ENSG00000158220	ESYT3	TRUE	TRUE
chr3	138472735	A	T	ENST00000389567	ENSG00000158220	ESYT3	TRUE	TRUE
chr3	138472744	A	T	ENST00000389567	ENSG00000158220	ESYT3	TRUE	TRUE
chr3	138472749	C	A	ENST00000389567	ENSG00000158220	ESYT3	TRUE	TRUE
chr3	138472769	G	A	ENST00000389567	ENSG00000158220	ESYT3	TRUE	TRUE
chr3	138472770	G	A	ENST00000389567	ENSG00000158220	ESYT3	TRUE	TRUE
chr3	138472777	A	T	ENST00000389567	ENSG00000158220	ESYT3	TRUE	TRUE
chr3	138472802	C	A	ENST00000389567	ENSG00000158220	ESYT3	TRUE	TRUE
chr3	138472814	T	A	ENST00000389567	ENSG00000158220	ESYT3	TRUE	TRUE
chr3	138472827	C	A	ENST00000389567	ENSG00000158220	ESYT3	TRUE	TRUE
chr3	138472858	G	T	ENST00000389567	ENSG00000158220	ESYT3	TRUE	TRUE
chr3	138472860	G	A	ENST00000389567	ENSG00000158220	ESYT3	FALSE	FALSE
chr3	138472860	G	C	ENST00000389567	ENSG00000158220	ESYT3	FALSE	FALSE
chr3	138472860	G	T	ENST00000389567	ENSG00000158220	ESYT3	FALSE	FALSE
chr3	138472861	T	A	ENST00000389567	ENSG00000158220	ESYT3	FALSE	FALSE
chr3	138472861	T	C	ENST00000389567	ENSG00000158220	ESYT3	FALSE	FALSE
chr3	138472861	T	G	ENST00000389567	ENSG00000158220	ESYT3	FALSE	FALSE
chr3	138473534	A	C	ENST00000389567	ENSG00000158220	ESYT3	TRUE	FALSE
chr3	138473534	A	G	ENST00000389567	ENSG00000158220	ESYT3	TRUE	FALSE
chr3	138473534	A	T	ENST00000389567	ENSG00000158220	ESYT3	TRUE	FALSE
chr3	138473535	G	A	ENST00000389567	ENSG00000158220	ESYT3	TRUE	FALSE
chr3	138473535	G	C	ENST00000389567	ENSG00000158220	ESYT3	TRUE	FALSE
chr3	138473535	G	T	ENST00000389567	ENSG00000158220	ESYT3	TRUE	FALSE
chr3	138473552	C	T	ENST00000389567	ENSG00000158220	ESYT3	TRUE	TRUE
chr3	138473558	C	T	ENST00000389567	ENSG00000158220	ESYT3	TRUE	TRUE
chr3	138473567	G	T	ENST00000389567	ENSG00000158220	ESYT3	TRUE	TRUE
chr3	138473573	C	T	ENST00000389567	ENSG00000158220	ESYT3	TRUE	TRUE
chr3	138473590	T	A	ENST00000389567	ENSG00000158220	ESYT3	TRUE	TRUE
chr3	138473590	T	G	ENST00000389567	ENSG00000158220	ESYT3	TRUE	TRUE
chr3	138473596	T	A	ENST00000389567	ENSG00000158220	ESYT3	TRUE	TRUE
chr3	138473608	C	A	ENST00000389567	ENSG00000158220	ESYT3	TRUE	TRUE
chr3	138473632	C	A	ENST00000389567	ENSG00000158220	ESYT3	TRUE	TRUE
chr3	138473633	A	T	ENST00000389567	ENSG00000158220	ESYT3	TRUE	TRUE
chr3	138473635	G	A	ENST00000389567	ENSG00000158220	ESYT3	TRUE	FALSE
chr3	138473635	G	C	ENST00000389567	ENSG00000158220	ESYT3	TRUE	FALSE
chr3	138473635	G	T	ENST00000389567	ENSG00000158220	ESYT3	TRUE	FALSE
chr3	138473636	T	A	ENST00000389567	ENSG00000158220	ESYT3	TRUE	FALSE
chr3	138473636	T	C	ENST00000389567	ENSG00000158220	ESYT3	TRUE	FALSE
chr3	138473636	T	G	ENST00000389567	ENSG00000158220	ESYT3	TRUE	FALSE
chr3	138474219	A	C	ENST00000389567	ENSG00000158220	ESYT3	TRUE	FALSE
chr3	138474219	A	G	ENST00000389567	ENSG00000158220	ESYT3	TRUE	FALSE
chr3	138474219	A	T	ENST00000389567	ENSG00000158220	ESYT3	TRUE	FALSE
chr3	138474220	G	A	ENST00000389567	ENSG00000158220	ESYT3	TRUE	FALSE
chr3	138474220	G	C	ENST00000389567	ENSG00000158220	ESYT3	TRUE	FALSE
chr3	138474220	G	T	ENST00000389567	ENSG00000158220	ESYT3	TRUE	FALSE
chr3	138474236	T	A	ENST00000389567	ENSG00000158220	ESYT3
chr3	138474246	G	T	ENST00000389567	ENSG00000158220	ESYT3
chr3	138474260	C	A	ENST00000389567	ENSG00000158220	ESYT3
chr3	138474260	C	G	ENST00000389567	ENSG00000158220	ESYT3
chr3	138474272	C	A	ENST00000389567	ENSG00000158220	ESYT3
chr3	138474272	C	G	ENST00000389567	ENSG00000158220	ESYT3
chr3	138474274	T	A	ENST00000389567	ENSG00000158220	ESYT3
chr3	138474277	T	A	ENST00000389567	ENSG00000158220	ESYT3
chr3	138474282	G	T	ENST00000389567	ENSG00000158220	ESYT3
chr3	138474288	A	T	ENST00000389567	ENSG00000158220	ESYT3
chr3	138474292	G	A	ENST00000389567	ENSG00000158220	ESYT3
chr3	138474293	G	A	ENST00000389567	ENSG00000158220	ESYT3
chr3	138474299	T	A	ENST00000389567	ENSG00000158220	ESYT3
chr3	138474303	A	T	ENST00000389567	ENSG00000158220	ESYT3	TRUE	TRUE
chr3	138474306	A	T	ENST00000389567	ENSG00000158220	ESYT3	TRUE	TRUE
chr3	138474313	C	A	ENST00000389567	ENSG00000158220	ESYT3	TRUE	TRUE
chr3	138474313	C	G	ENST00000389567	ENSG00000158220	ESYT3	TRUE	TRUE
chr3	138474318	A	T	ENST00000389567	ENSG00000158220	ESYT3	TRUE	TRUE
chr3	138474324	A	T	ENST00000389567	ENSG00000158220	ESYT3	TRUE	TRUE
chr3	138474331	T	A	ENST00000389567	ENSG00000158220	ESYT3	TRUE	TRUE
chr3	138474333	G	T	ENST00000389567	ENSG00000158220	ESYT3	TRUE	TRUE
chr3	138474348	G	T	ENST00000389567	ENSG00000158220	ESYT3	TRUE	TRUE
chr3	138474353	G	A	ENST00000389567	ENSG00000158220	ESYT3	TRUE	FALSE
chr3	138474353	G	C	ENST00000389567	ENSG00000158220	ESYT3	TRUE	FALSE
chr3	138474353	G	T	ENST00000389567	ENSG00000158220	ESYT3	TRUE	FALSE
chr3	138474354	T	A	ENST00000389567	ENSG00000158220	ESYT3	TRUE	FALSE
chr3	138474354	T	C	ENST00000389567	ENSG00000158220	ESYT3	TRUE	FALSE
chr3	138474354	T	G	ENST00000389567	ENSG00000158220	ESYT3	TRUE	FALSE
chr3	138476221	A	C	ENST00000389567	ENSG00000158220	ESYT3	TRUE	FALSE
chr3	138476221	A	G	ENST00000389567	ENSG00000158220	ESYT3	TRUE	FALSE
chr3	138476221	A	T	ENST00000389567	ENSG00000158220	ESYT3	TRUE	FALSE
chr3	138476222	G	A	ENST00000389567	ENSG00000158220	ESYT3	TRUE	FALSE
chr3	138476222	G	C	ENST00000389567	ENSG00000158220	ESYT3	TRUE	FALSE
chr3	138476222	G	T	ENST00000389567	ENSG00000158220	ESYT3	TRUE	FALSE
chr3	138476227	G	T	ENST00000389567	ENSG00000158220	ESYT3	TRUE	TRUE
chr3	138476245	G	T	ENST00000389567	ENSG00000158220	ESYT3	TRUE	TRUE
chr3	138476248	G	T	ENST00000389567	ENSG00000158220	ESYT3	TRUE	TRUE
chr3	138476254	A	T	ENST00000389567	ENSG00000158220	ESYT3	TRUE	TRUE
chr3	138476257	A	T	ENST00000389567	ENSG00000158220	ESYT3	TRUE	TRUE
chr3	138476264	C	A	ENST00000389567	ENSG00000158220	ESYT3	TRUE	TRUE
chr3	138476264	C	G	ENST00000389567	ENSG00000158220	ESYT3	TRUE	TRUE
chr3	138476281	A	T	ENST00000389567	ENSG00000158220	ESYT3	TRUE	TRUE
chr3	138476303	C	A	ENST00000389567	ENSG00000158220	ESYT3	TRUE	TRUE
chr3	138476303	C	G	ENST00000389567	ENSG00000158220	ESYT3	TRUE	TRUE
chr3	138476308	A	T	ENST00000389567	ENSG00000158220	ESYT3	TRUE	TRUE
chr3	138476311	A	T	ENST00000389567	ENSG00000158220	ESYT3	TRUE	TRUE
chr3	138476314	A	T	ENST00000389567	ENSG00000158220	ESYT3	TRUE	TRUE
chr3	138476317	G	T	ENST00000389567	ENSG00000158220	ESYT3	TRUE	TRUE
chr3	138476321	T	A	ENST00000389567	ENSG00000158220	ESYT3	TRUE	TRUE
chr3	138476321	T	G	ENST00000389567	ENSG00000158220	ESYT3	TRUE	TRUE
chr3	138476323	G	T	ENST00000389567	ENSG00000158220	ESYT3	TRUE	TRUE
chr3	138476326	A	T	ENST00000389567	ENSG00000158220	ESYT3	TRUE	TRUE
chr3	138476329	G	A	ENST00000389567	ENSG00000158220	ESYT3	TRUE	FALSE
chr3	138476329	G	C	ENST00000389567	ENSG00000158220	ESYT3	TRUE	FALSE
chr3	138476329	G	T	ENST00000389567	ENSG00000158220	ESYT3	TRUE	FALSE
chr3	138476330	T	A	ENST00000389567	ENSG00000158220	ESYT3	TRUE	FALSE
chr3	138476330	T	C	ENST00000389567	ENSG00000158220	ESYT3	TRUE	FALSE
chr3	138476330	T	G	ENST00000389567	ENSG00000158220	ESYT3	TRUE	FALSE
chr3	138476441	A	C	ENST00000389567	ENSG00000158220	ESYT3	TRUE	FALSE
chr3	138476441	A	G	ENST00000389567	ENSG00000158220	ESYT3	TRUE	FALSE
chr3	138476441	A	T	ENST00000389567	ENSG00000158220	ESYT3	TRUE	FALSE
chr3	138476442	G	A	ENST00000389567	ENSG00000158220	ESYT3	TRUE	FALSE
chr3	138476442	G	C	ENST00000389567	ENSG00000158220	ESYT3	TRUE	FALSE
chr3	138476442	G	T	ENST00000389567	ENSG00000158220	ESYT3	TRUE	FALSE
chr3	138476456	T	A	ENST00000389567	ENSG00000158220	ESYT3	FALSE	FALSE
chr3	138476456	T	G	ENST00000389567	ENSG00000158220	ESYT3	FALSE	FALSE
chr3	138476459	C	A	ENST00000389567	ENSG00000158220	ESYT3	FALSE	FALSE
chr3	138476459	C	G	ENST00000389567	ENSG00000158220	ESYT3	FALSE	FALSE
chr3	138476461	A	T	ENST00000389567	ENSG00000158220	ESYT3	FALSE	FALSE
chr3	138476464	G	T	ENST00000389567	ENSG00000158220	ESYT3	FALSE	FALSE
chr3	138476476	A	T	ENST00000389567	ENSG00000158220	ESYT3	FALSE	FALSE
chr3	138476486	C	A	ENST00000389567	ENSG00000158220	ESYT3	FALSE	FALSE
chr3	138476486	C	G	ENST00000389567	ENSG00000158220	ESYT3	FALSE	FALSE
chr3	138476488	C	T	ENST00000389567	ENSG00000158220	ESYT3	FALSE	FALSE
chr3	138476492	G	A	ENST00000389567	ENSG00000158220	ESYT3	FALSE	FALSE
chr3	138476493	G	A	ENST00000389567	ENSG00000158220	ESYT3	TRUE	FALSE
chr3	138476493	G	C	ENST00000389567	ENSG00000158220	ESYT3	TRUE	FALSE
chr3	138476493	G	T	ENST00000389567	ENSG00000158220	ESYT3	TRUE	FALSE
chr3	138476494	T	A	ENST00000389567	ENSG00000158220	ESYT3	TRUE	FALSE
chr3	138476494	T	C	ENST00000389567	ENSG00000158220	ESYT3	TRUE	FALSE
chr3	138476494	T	G	ENST00000389567	ENSG00000158220	ESYT3	TRUE	FALSE
chr3	138476816	A	C	ENST00000389567	ENSG00000158220	ESYT3	FALSE	FALSE
chr3	138476816	A	G	ENST00000389567	ENSG00000158220	ESYT3	FALSE	FALSE
chr3	138476816	A	T	ENST00000389567	ENSG00000158220	ESYT3	FALSE	FALSE
chr3	138476817	G	A	ENST00000389567	ENSG00000158220	ESYT3	FALSE	FALSE
chr3	138476817	G	C	ENST00000389567	ENSG00000158220	ESYT3	FALSE	FALSE
chr3	138476817	G	T	ENST00000389567	ENSG00000158220	ESYT3	FALSE	FALSE
chr3	138476818	G	A	ENST00000389567	ENSG00000158220	ESYT3	FALSE	FALSE
chr3	138476821	T	A	ENST00000389567	ENSG00000158220	ESYT3	FALSE	FALSE
chr3	138476821	T	G	ENST00000389567	ENSG00000158220	ESYT3	FALSE	FALSE
chr3	138476822	G	T	ENST00000389567	ENSG00000158220	ESYT3	FALSE	FALSE
chr3	138476837	G	T	ENST00000389567	ENSG00000158220	ESYT3	FALSE	FALSE
chr3	138476840	C	T	ENST00000389567	ENSG00000158220	ESYT3	FALSE	FALSE
chr3	138476846	A	T	ENST00000389567	ENSG00000158220	ESYT3	FALSE	FALSE
chr3	138495018	G	C	ENST00000264982	ENSG00000114107	CEP70
chr3	138495018	G	T	ENST00000264982	ENSG00000114107	CEP70
chr3	138495022	G	C	ENST00000264982	ENSG00000114107	CEP70	FALSE	FALSE
chr3	138495022	G	T	ENST00000264982	ENSG00000114107	CEP70	FALSE	FALSE
chr3	138495032	T	A	ENST00000264982	ENSG00000114107	CEP70	FALSE	FALSE
chr3	138495034	A	C	ENST00000264982	ENSG00000114107	CEP70	FALSE	FALSE
chr3	138495034	A	T	ENST00000264982	ENSG00000114107	CEP70	FALSE	FALSE
chr3	138495038	T	A	ENST00000264982	ENSG00000114107	CEP70	FALSE	FALSE
chr3	138495041	T	A	ENST00000264982	ENSG00000114107	CEP70	FALSE	FALSE
chr3	138495064	A	T	ENST00000264982	ENSG00000114107	CEP70	FALSE	FALSE
chr3	138495077	C	A	ENST00000264982	ENSG00000114107	CEP70	FALSE	FALSE
chr3	138495077	C	G	ENST00000264982	ENSG00000114107	CEP70	FALSE	FALSE
chr3	138495077	C	T	ENST00000264982	ENSG00000114107	CEP70	FALSE	FALSE
chr3	138495078	T	A	ENST00000264982	ENSG00000114107	CEP70	FALSE	FALSE
chr3	138495078	T	C	ENST00000264982	ENSG00000114107	CEP70	FALSE	FALSE
chr3	138495078	T	G	ENST00000264982	ENSG00000114107	CEP70	FALSE	FALSE
chr3	138498029	A	C	ENST00000264982	ENSG00000114107	CEP70	TRUE	FALSE
chr3	138498029	A	G	ENST00000264982	ENSG00000114107	CEP70	TRUE	FALSE
chr3	138498029	A	T	ENST00000264982	ENSG00000114107	CEP70	TRUE	FALSE
chr3	138498030	C	A	ENST00000264982	ENSG00000114107	CEP70	TRUE	FALSE
chr3	138498030	C	G	ENST00000264982	ENSG00000114107	CEP70	TRUE	FALSE
chr3	138498030	C	T	ENST00000264982	ENSG00000114107	CEP70	TRUE	FALSE
chr3	138498031	C	A	ENST00000264982	ENSG00000114107	CEP70	FALSE	FALSE
chr3	138498033	A	C	ENST00000264982	ENSG00000114107	CEP70	FALSE	FALSE
chr3	138498033	A	T	ENST00000264982	ENSG00000114107	CEP70	FALSE	FALSE
chr3	138498040	C	A	ENST00000264982	ENSG00000114107	CEP70	FALSE	FALSE
chr3	138498064	G	A	ENST00000264982	ENSG00000114107	CEP70	FALSE	FALSE
chr3	138498082	C	A	ENST00000264982	ENSG00000114107	CEP70	TRUE	TRUE
chr3	138498085	C	A	ENST00000264982	ENSG00000114107	CEP70	TRUE	TRUE
chr3	138498091	C	A	ENST00000264982	ENSG00000114107	CEP70	TRUE	TRUE
chr3	138498094	C	A	ENST00000264982	ENSG00000114107	CEP70	TRUE	TRUE
chr3	138498096	A	T	ENST00000264982	ENSG00000114107	CEP70	TRUE	TRUE
chr3	138498100	T	A	ENST00000264982	ENSG00000114107	CEP70	TRUE	TRUE
chr3	138498101	G	C	ENST00000264982	ENSG00000114107	CEP70	TRUE	TRUE
chr3	138498101	G	T	ENST00000264982	ENSG00000114107	CEP70	TRUE	TRUE
chr3	138498111	C	A	ENST00000264982	ENSG00000114107	CEP70	TRUE	FALSE
chr3	138498111	C	G	ENST00000264982	ENSG00000114107	CEP70	TRUE	FALSE
chr3	138498111	C	T	ENST00000264982	ENSG00000114107	CEP70	TRUE	FALSE
chr3	138498112	T	A	ENST00000264982	ENSG00000114107	CEP70	TRUE	FALSE
chr3	138498112	T	C	ENST00000264982	ENSG00000114107	CEP70	TRUE	FALSE
chr3	138498112	T	G	ENST00000264982	ENSG00000114107	CEP70	TRUE	FALSE
chr3	138500108	A	C	ENST00000264982	ENSG00000114107	CEP70	TRUE	FALSE
chr3	138500108	A	G	ENST00000264982	ENSG00000114107	CEP70	TRUE	FALSE
chr3	138500108	A	T	ENST00000264982	ENSG00000114107	CEP70	TRUE	FALSE
chr3	138500109	C	A	ENST00000264982	ENSG00000114107	CEP70	TRUE	FALSE
chr3	138500109	C	G	ENST00000264982	ENSG00000114107	CEP70	TRUE	FALSE
chr3	138500109	C	T	ENST00000264982	ENSG00000114107	CEP70	TRUE	FALSE
chr3	138500114	G	A	ENST00000264982	ENSG00000114107	CEP70	TRUE	TRUE
chr3	138500123	C	A	ENST00000264982	ENSG00000114107	CEP70	TRUE	TRUE
chr3	138500129	C	A	ENST00000264982	ENSG00000114107	CEP70	TRUE	TRUE
chr3	138500131	A	C	ENST00000264982	ENSG00000114107	CEP70	TRUE	TRUE
chr3	138500131	A	T	ENST00000264982	ENSG00000114107	CEP70	TRUE	TRUE
chr3	138500138	G	A	ENST00000264982	ENSG00000114107	CEP70	TRUE	TRUE
chr3	138500147	G	A	ENST00000264982	ENSG00000114107	CEP70	TRUE	TRUE
chr3	138500150	C	A	ENST00000264982	ENSG00000114107	CEP70	TRUE	TRUE
chr3	138500162	C	A	ENST00000264982	ENSG00000114107	CEP70	TRUE	TRUE
chr3	138500175	A	T	ENST00000264982	ENSG00000114107	CEP70	TRUE	TRUE
chr3	138500183	T	A	ENST00000264982	ENSG00000114107	CEP70	TRUE	TRUE
chr3	138500186	C	A	ENST00000264982	ENSG00000114107	CEP70	TRUE	TRUE
chr3	138500205	A	T	ENST00000264982	ENSG00000114107	CEP70	TRUE	TRUE
chr3	138500209	A	T	ENST00000264982	ENSG00000114107	CEP70	TRUE	TRUE
chr3	138500212	G	C	ENST00000264982	ENSG00000114107	CEP70	TRUE	TRUE
chr3	138500212	G	T	ENST00000264982	ENSG00000114107	CEP70	TRUE	TRUE
chr3	138500218	G	C	ENST00000264982	ENSG00000114107	CEP70	TRUE	TRUE
chr3	138500218	G	T	ENST00000264982	ENSG00000114107	CEP70	TRUE	TRUE
chr3	138500225	C	A	ENST00000264982	ENSG00000114107	CEP70	TRUE	FALSE
chr3	138500225	C	G	ENST00000264982	ENSG00000114107	CEP70	TRUE	FALSE
chr3	138500225	C	T	ENST00000264982	ENSG00000114107	CEP70	TRUE	FALSE
chr3	138500226	T	A	ENST00000264982	ENSG00000114107	CEP70	TRUE	FALSE
chr3	138500226	T	C	ENST00000264982	ENSG00000114107	CEP70	TRUE	FALSE
chr3	138500226	T	G	ENST00000264982	ENSG00000114107	CEP70	TRUE	FALSE
chr3	138500397	A	C	ENST00000264982	ENSG00000114107	CEP70	TRUE	FALSE
chr3	138500397	A	G	ENST00000264982	ENSG00000114107	CEP70	TRUE	FALSE
chr3	138500397	A	T	ENST00000264982	ENSG00000114107	CEP70	TRUE	FALSE
chr3	138500398	C	A	ENST00000264982	ENSG00000114107	CEP70	TRUE	FALSE
chr3	138500398	C	G	ENST00000264982	ENSG00000114107	CEP70	TRUE	FALSE
chr3	138500398	C	T	ENST00000264982	ENSG00000114107	CEP70	TRUE	FALSE
chr3	138500401	A	C	ENST00000264982	ENSG00000114107	CEP70	TRUE	TRUE
chr3	138500401	A	T	ENST00000264982	ENSG00000114107	CEP70	TRUE	TRUE
chr3	138500405	C	A	ENST00000264982	ENSG00000114107	CEP70	TRUE	TRUE
chr3	138500407	A	C	ENST00000264982	ENSG00000114107	CEP70	TRUE	TRUE
chr3	138500407	A	T	ENST00000264982	ENSG00000114107	CEP70	TRUE	TRUE
chr3	138500414	C	A	ENST00000264982	ENSG00000114107	CEP70	TRUE	TRUE
chr3	138500417	G	A	ENST00000264982	ENSG00000114107	CEP70	TRUE	TRUE
chr3	138500426	T	A	ENST00000264982	ENSG00000114107	CEP70	TRUE	TRUE
chr3	138500444	C	A	ENST00000264982	ENSG00000114107	CEP70	TRUE	TRUE
chr3	138500447	C	A	ENST00000264982	ENSG00000114107	CEP70	TRUE	TRUE
chr3	138500457	A	C	ENST00000264982	ENSG00000114107	CEP70	TRUE	TRUE
chr3	138500457	A	T	ENST00000264982	ENSG00000114107	CEP70	TRUE	TRUE
chr3	138500465	C	A	ENST00000264982	ENSG00000114107	CEP70	TRUE	TRUE
chr3	138500474	G	A	ENST00000264982	ENSG00000114107	CEP70	TRUE	TRUE
chr3	138500478	A	C	ENST00000264982	ENSG00000114107	CEP70	TRUE	TRUE
chr3	138500478	A	T	ENST00000264982	ENSG00000114107	CEP70	TRUE	TRUE
chr3	138500486	C	A	ENST00000264982	ENSG00000114107	CEP70	TRUE	TRUE
chr3	138500491	A	C	ENST00000264982	ENSG00000114107	CEP70	TRUE	TRUE
chr3	138500491	A	T	ENST00000264982	ENSG00000114107	CEP70	TRUE	TRUE
chr3	138500509	A	C	ENST00000264982	ENSG00000114107	CEP70	TRUE	TRUE
chr3	138500509	A	T	ENST00000264982	ENSG00000114107	CEP70	TRUE	TRUE
chr3	138500513	T	A	ENST00000264982	ENSG00000114107	CEP70	TRUE	TRUE
chr3	138500516	G	A	ENST00000264982	ENSG00000114107	CEP70	TRUE	TRUE
chr3	138500537	G	A	ENST00000264982	ENSG00000114107	CEP70	TRUE	TRUE
chr3	138500539	A	T	ENST00000264982	ENSG00000114107	CEP70	TRUE	TRUE
chr3	138500546	G	A	ENST00000264982	ENSG00000114107	CEP70	TRUE	TRUE
chr3	138500568	C	A	ENST00000264982	ENSG00000114107	CEP70	TRUE	FALSE
chr3	138500568	C	G	ENST00000264982	ENSG00000114107	CEP70	TRUE	FALSE
chr3	138500568	C	T	ENST00000264982	ENSG00000114107	CEP70	TRUE	FALSE
chr3	138500569	T	A	ENST00000264982	ENSG00000114107	CEP70	TRUE	FALSE
chr3	138500569	T	C	ENST00000264982	ENSG00000114107	CEP70	TRUE	FALSE
chr3	138500569	T	G	ENST00000264982	ENSG00000114107	CEP70	TRUE	FALSE
chr3	138500733	A	C	ENST00000264982	ENSG00000114107	CEP70	TRUE	FALSE
chr3	138500733	A	G	ENST00000264982	ENSG00000114107	CEP70	TRUE	FALSE
chr3	138500733	A	T	ENST00000264982	ENSG00000114107	CEP70	TRUE	FALSE
chr3	138500734	C	A	ENST00000264982	ENSG00000114107	CEP70	TRUE	FALSE
chr3	138500734	C	G	ENST00000264982	ENSG00000114107	CEP70	TRUE	FALSE
chr3	138500734	C	T	ENST00000264982	ENSG00000114107	CEP70	TRUE	FALSE
chr3	138500737	T	A	ENST00000264982	ENSG00000114107	CEP70	TRUE	TRUE
chr3	138500740	C	A	ENST00000264982	ENSG00000114107	CEP70	TRUE	TRUE
chr3	138500743	T	A	ENST00000264982	ENSG00000114107	CEP70	TRUE	TRUE
chr3	138500749	C	A	ENST00000264982	ENSG00000114107	CEP70	TRUE	TRUE
chr3	138500755	C	A	ENST00000264982	ENSG00000114107	CEP70	TRUE	TRUE
chr3	138500758	C	A	ENST00000264982	ENSG00000114107	CEP70	TRUE	TRUE
chr3	138500781	A	T	ENST00000264982	ENSG00000114107	CEP70	TRUE	TRUE
chr3	138500784	A	T	ENST00000264982	ENSG00000114107	CEP70	TRUE	TRUE
chr3	138500791	C	A	ENST00000264982	ENSG00000114107	CEP70	TRUE	TRUE
chr3	138500797	T	A	ENST00000264982	ENSG00000114107	CEP70	TRUE	TRUE
chr3	138500806	C	A	ENST00000264982	ENSG00000114107	CEP70	TRUE	TRUE
chr3	138500812	C	A	ENST00000264982	ENSG00000114107	CEP70	TRUE	TRUE
chr3	138500818	G	A	ENST00000264982	ENSG00000114107	CEP70	TRUE	TRUE
chr3	138500821	T	A	ENST00000264982	ENSG00000114107	CEP70	TRUE	TRUE
chr3	138500824	T	A	ENST00000264982	ENSG00000114107	CEP70	TRUE	TRUE
chr3	138500826	A	T	ENST00000264982	ENSG00000114107	CEP70	TRUE	TRUE
chr3	138500834	C	T	ENST00000264982	ENSG00000114107	CEP70	TRUE	TRUE
chr3	138500835	C	T	ENST00000264982	ENSG00000114107	CEP70	TRUE	TRUE
chr3	138500848	C	A	ENST00000264982	ENSG00000114107	CEP70	TRUE	TRUE
chr3	138500863	T	A	ENST00000264982	ENSG00000114107	CEP70	TRUE	TRUE
chr3	138500865	A	T	ENST00000264982	ENSG00000114107	CEP70	TRUE	TRUE
chr3	138500872	T	A	ENST00000264982	ENSG00000114107	CEP70	TRUE	TRUE
chr3	138500873	A	C	ENST00000264982	ENSG00000114107	CEP70	TRUE	TRUE
chr3	138500873	A	T	ENST00000264982	ENSG00000114107	CEP70	TRUE	TRUE
chr3	138500877	A	T	ENST00000264982	ENSG00000114107	CEP70	TRUE	TRUE
chr3	138500882	C	A	ENST00000264982	ENSG00000114107	CEP70	TRUE	FALSE
chr3	138500882	C	G	ENST00000264982	ENSG00000114107	CEP70	TRUE	FALSE
chr3	138500882	C	T	ENST00000264982	ENSG00000114107	CEP70	TRUE	FALSE
chr3	138500883	T	A	ENST00000264982	ENSG00000114107	CEP70	TRUE	FALSE
chr3	138500883	T	C	ENST00000264982	ENSG00000114107	CEP70	TRUE	FALSE
chr3	138500883	T	G	ENST00000264982	ENSG00000114107	CEP70	TRUE	FALSE
chr3	138505293	A	C	ENST00000264982	ENSG00000114107	CEP70	TRUE	FALSE
chr3	138505293	A	G	ENST00000264982	ENSG00000114107	CEP70	FALSE	FALSE
chr3	138505293	A	T	ENST00000264982	ENSG00000114107	CEP70	TRUE	FALSE
chr3	138505294	C	A	ENST00000264982	ENSG00000114107	CEP70	TRUE	FALSE
chr3	138505294	C	G	ENST00000264982	ENSG00000114107	CEP70	TRUE	FALSE
chr3	138505294	C	T	ENST00000264982	ENSG00000114107	CEP70	TRUE	FALSE
chr3	138505297	T	A	ENST00000264982	ENSG00000114107	CEP70	TRUE	TRUE
chr3	138505299	A	C	ENST00000264982	ENSG00000114107	CEP70	TRUE	TRUE
chr3	138505299	A	T	ENST00000264982	ENSG00000114107	CEP70	TRUE	TRUE
chr3	138505312	G	A	ENST00000264982	ENSG00000114107	CEP70	TRUE	TRUE
chr3	138505319	C	T	ENST00000264982	ENSG00000114107	CEP70	TRUE	TRUE
chr3	138505320	C	T	ENST00000264982	ENSG00000114107	CEP70	TRUE	TRUE
chr3	138505327	C	A	ENST00000264982	ENSG00000114107	CEP70	TRUE	TRUE
chr3	138505348	C	A	ENST00000264982	ENSG00000114107	CEP70	TRUE	TRUE
chr3	138505354	C	A	ENST00000264982	ENSG00000114107	CEP70	TRUE	TRUE
chr3	138505355	A	T	ENST00000264982	ENSG00000114107	CEP70	TRUE	TRUE
chr3	138505363	G	A	ENST00000264982	ENSG00000114107	CEP70	TRUE	TRUE
chr3	138505375	T	A	ENST00000264982	ENSG00000114107	CEP70	TRUE	TRUE
chr3	138505387	G	A	ENST00000264982	ENSG00000114107	CEP70	TRUE	TRUE
chr3	138505393	C	A	ENST00000264982	ENSG00000114107	CEP70	TRUE	TRUE
chr3	138505399	T	A	ENST00000264982	ENSG00000114107	CEP70	TRUE	TRUE
chr3	138505405	G	A	ENST00000264982	ENSG00000114107	CEP70	TRUE	TRUE
chr3	138505408	T	A	ENST00000264982	ENSG00000114107	CEP70	TRUE	TRUE
chr3	138505409	A	C	ENST00000264982	ENSG00000114107	CEP70	TRUE	TRUE
chr3	138505409	A	T	ENST00000264982	ENSG00000114107	CEP70	TRUE	TRUE
chr3	138505429	T	A	ENST00000264982	ENSG00000114107	CEP70	TRUE	TRUE
chr3	138505446	G	C	ENST00000264982	ENSG00000114107	CEP70	TRUE	TRUE
chr3	138505446	G	T	ENST00000264982	ENSG00000114107	CEP70	TRUE	TRUE
chr3	138505457	A	T	ENST00000264982	ENSG00000114107	CEP70	TRUE	TRUE
chr3	138505466	C	A	ENST00000264982	ENSG00000114107	CEP70	TRUE	FALSE
chr3	138505466	C	G	ENST00000264982	ENSG00000114107	CEP70	TRUE	FALSE
chr3	138505466	C	T	ENST00000264982	ENSG00000114107	CEP70	TRUE	FALSE
chr3	138505467	T	A	ENST00000264982	ENSG00000114107	CEP70	TRUE	FALSE
chr3	138505467	T	C	ENST00000264982	ENSG00000114107	CEP70	TRUE	FALSE
chr3	138505467	T	G	ENST00000264982	ENSG00000114107	CEP70	TRUE	FALSE
chr3	138508437	A	C	ENST00000264982	ENSG00000114107	CEP70	TRUE	FALSE
chr3	138508437	A	G	ENST00000264982	ENSG00000114107	CEP70	TRUE	FALSE
chr3	138508437	A	T	ENST00000264982	ENSG00000114107	CEP70	TRUE	FALSE
chr3	138508438	C	A	ENST00000264982	ENSG00000114107	CEP70	TRUE	FALSE
chr3	138508438	C	G	ENST00000264982	ENSG00000114107	CEP70	TRUE	FALSE
chr3	138508438	C	T	ENST00000264982	ENSG00000114107	CEP70	TRUE	FALSE
chr3	138508441	G	A	ENST00000264982	ENSG00000114107	CEP70	TRUE	TRUE
chr3	138508445	G	C	ENST00000264982	ENSG00000114107	CEP70	TRUE	TRUE
chr3	138508445	G	T	ENST00000264982	ENSG00000114107	CEP70	TRUE	TRUE
chr3	138508450	T	A	ENST00000264982	ENSG00000114107	CEP70	TRUE	TRUE
chr3	138508453	G	A	ENST00000264982	ENSG00000114107	CEP70	TRUE	TRUE
chr3	138508468	G	A	ENST00000264982	ENSG00000114107	CEP70	TRUE	TRUE
chr3	138508471	G	A	ENST00000264982	ENSG00000114107	CEP70	TRUE	TRUE
chr3	138508474	G	A	ENST00000264982	ENSG00000114107	CEP70	TRUE	TRUE
chr3	138508478	A	C	ENST00000264982	ENSG00000114107	CEP70	TRUE	TRUE
chr3	138508478	A	T	ENST00000264982	ENSG00000114107	CEP70	TRUE	TRUE
chr3	138508483	T	A	ENST00000264982	ENSG00000114107	CEP70	TRUE	TRUE
chr3	138508492	C	A	ENST00000264982	ENSG00000114107	CEP70	TRUE	TRUE
chr3	138508498	T	A	ENST00000264982	ENSG00000114107	CEP70	TRUE	TRUE
chr3	138508501	T	A	ENST00000264982	ENSG00000114107	CEP70	TRUE	TRUE
chr3	138508504	C	A	ENST00000264982	ENSG00000114107	CEP70	TRUE	TRUE
chr3	138508513	C	A	ENST00000264982	ENSG00000114107	CEP70	TRUE	TRUE
chr3	138508519	T	A	ENST00000264982	ENSG00000114107	CEP70	TRUE	TRUE
chr3	138508522	T	A	ENST00000264982	ENSG00000114107	CEP70	TRUE	TRUE
chr3	138508537	C	A	ENST00000264982	ENSG00000114107	CEP70	TRUE	TRUE
chr3	138508540	G	A	ENST00000264982	ENSG00000114107	CEP70	TRUE	TRUE
chr3	138508542	A	C	ENST00000264982	ENSG00000114107	CEP70	TRUE	TRUE
chr3	138508542	A	T	ENST00000264982	ENSG00000114107	CEP70	TRUE	TRUE
chr3	138508545	C	A	ENST00000264982	ENSG00000114107	CEP70	TRUE	FALSE
chr3	138508545	C	G	ENST00000264982	ENSG00000114107	CEP70	TRUE	FALSE
chr3	138508545	C	T	ENST00000264982	ENSG00000114107	CEP70	TRUE	FALSE
chr3	138508546	T	A	ENST00000264982	ENSG00000114107	CEP70	TRUE	FALSE
chr3	138508546	T	C	ENST00000264982	ENSG00000114107	CEP70	TRUE	FALSE
chr3	138508546	T	G	ENST00000264982	ENSG00000114107	CEP70	TRUE	FALSE
chr3	138525488	A	C	ENST00000264982	ENSG00000114107	CEP70	TRUE	FALSE
chr3	138525488	A	G	ENST00000264982	ENSG00000114107	CEP70	TRUE	FALSE
chr3	138525488	A	T	ENST00000264982	ENSG00000114107	CEP70	TRUE	FALSE
chr3	138525489	C	A	ENST00000264982	ENSG00000114107	CEP70	TRUE	FALSE
chr3	138525489	C	G	ENST00000264982	ENSG00000114107	CEP70	TRUE	FALSE
chr3	138525489	C	T	ENST00000264982	ENSG00000114107	CEP70	TRUE	FALSE
chr3	138525491	T	A	ENST00000264982	ENSG00000114107	CEP70
chr3	138525500	T	A	ENST00000264982	ENSG00000114107	CEP70
chr3	138525503	T	A	ENST00000264982	ENSG00000114107	CEP70
chr3	138525512	T	A	ENST00000264982	ENSG00000114107	CEP70
chr3	138525515	C	A	ENST00000264982	ENSG00000114107	CEP70
chr3	138525521	T	A	ENST00000264982	ENSG00000114107	CEP70
chr3	138525524	T	A	ENST00000264982	ENSG00000114107	CEP70
chr3	138525530	G	A	ENST00000264982	ENSG00000114107	CEP70
chr3	138525533	G	A	ENST00000264982	ENSG00000114107	CEP70
chr3	138525536	T	A	ENST00000264982	ENSG00000114107	CEP70
chr3	138525537	A	C	ENST00000264982	ENSG00000114107	CEP70
chr3	138525537	A	T	ENST00000264982	ENSG00000114107	CEP70
chr3	138525545	T	A	ENST00000264982	ENSG00000114107	CEP70
chr3	138525547	A	C	ENST00000264982	ENSG00000114107	CEP70
chr3	138525547	A	T	ENST00000264982	ENSG00000114107	CEP70
chr3	138525551	C	A	ENST00000264982	ENSG00000114107	CEP70
chr3	138525557	G	A	ENST00000264982	ENSG00000114107	CEP70
chr3	138525565	C	A	ENST00000264982	ENSG00000114107	CEP70	TRUE	FALSE
chr3	138525565	C	G	ENST00000264982	ENSG00000114107	CEP70	TRUE	FALSE
chr3	138525565	C	T	ENST00000264982	ENSG00000114107	CEP70	TRUE	FALSE
chr3	138525566	T	A	ENST00000264982	ENSG00000114107	CEP70	TRUE	FALSE
chr3	138525566	T	C	ENST00000264982	ENSG00000114107	CEP70	TRUE	FALSE
chr3	138525566	T	G	ENST00000264982	ENSG00000114107	CEP70	TRUE	FALSE
chr3	138529197	A	C	ENST00000264982	ENSG00000114107	CEP70	TRUE	FALSE
chr3	138529197	A	G	ENST00000264982	ENSG00000114107	CEP70	TRUE	FALSE
chr3	138529197	A	T	ENST00000264982	ENSG00000114107	CEP70	TRUE	FALSE
chr3	138529198	C	A	ENST00000264982	ENSG00000114107	CEP70	TRUE	FALSE
chr3	138529198	C	G	ENST00000264982	ENSG00000114107	CEP70	TRUE	FALSE
chr3	138529198	C	T	ENST00000264982	ENSG00000114107	CEP70	TRUE	FALSE
chr3	138529206	C	A	ENST00000264982	ENSG00000114107	CEP70	TRUE	TRUE
chr3	138529208	A	T	ENST00000264982	ENSG00000114107	CEP70	TRUE	TRUE
chr3	138529215	T	A	ENST00000264982	ENSG00000114107	CEP70	TRUE	TRUE
chr3	138529218	G	A	ENST00000264982	ENSG00000114107	CEP70	TRUE	TRUE
chr3	138529230	T	A	ENST00000264982	ENSG00000114107	CEP70	TRUE	TRUE
chr3	138529233	C	A	ENST00000264982	ENSG00000114107	CEP70	TRUE	TRUE
chr3	138529238	G	C	ENST00000264982	ENSG00000114107	CEP70	TRUE	TRUE
chr3	138529238	G	T	ENST00000264982	ENSG00000114107	CEP70	TRUE	TRUE
chr3	138529254	T	A	ENST00000264982	ENSG00000114107	CEP70	TRUE	TRUE
chr3	138529260	T	A	ENST00000264982	ENSG00000114107	CEP70	TRUE	TRUE
chr3	138529262	G	C	ENST00000264982	ENSG00000114107	CEP70	TRUE	TRUE
chr3	138529262	G	T	ENST00000264982	ENSG00000114107	CEP70	TRUE	TRUE
chr3	138529266	C	A	ENST00000264982	ENSG00000114107	CEP70	TRUE	TRUE
chr3	138529269	T	A	ENST00000264982	ENSG00000114107	CEP70	TRUE	TRUE
chr3	138529275	G	A	ENST00000264982	ENSG00000114107	CEP70	TRUE	TRUE
chr3	138529281	G	A	ENST00000264982	ENSG00000114107	CEP70	TRUE	TRUE
chr3	138529283	A	C	ENST00000264982	ENSG00000114107	CEP70	TRUE	TRUE
chr3	138529283	A	T	ENST00000264982	ENSG00000114107	CEP70	TRUE	TRUE
chr3	138529286	G	C	ENST00000264982	ENSG00000114107	CEP70	TRUE	TRUE
chr3	138529286	G	T	ENST00000264982	ENSG00000114107	CEP70	TRUE	TRUE
chr3	138529288	C	A	ENST00000264982	ENSG00000114107	CEP70	TRUE	FALSE
chr3	138529288	C	G	ENST00000264982	ENSG00000114107	CEP70	TRUE	FALSE
chr3	138529288	C	T	ENST00000264982	ENSG00000114107	CEP70	TRUE	FALSE
chr3	138529289	T	A	ENST00000264982	ENSG00000114107	CEP70	TRUE	FALSE
chr3	138529289	T	C	ENST00000264982	ENSG00000114107	CEP70	TRUE	FALSE
chr3	138529289	T	G	ENST00000264982	ENSG00000114107	CEP70	TRUE	FALSE
chr3	138529373	A	C	ENST00000264982	ENSG00000114107	CEP70	TRUE	FALSE
chr3	138529373	A	G	ENST00000264982	ENSG00000114107	CEP70	TRUE	FALSE
chr3	138529373	A	T	ENST00000264982	ENSG00000114107	CEP70	TRUE	FALSE
chr3	138529374	C	A	ENST00000264982	ENSG00000114107	CEP70	TRUE	FALSE
chr3	138529374	C	G	ENST00000264982	ENSG00000114107	CEP70	TRUE	FALSE
chr3	138529374	C	T	ENST00000264982	ENSG00000114107	CEP70	TRUE	FALSE
chr3	138529379	A	C	ENST00000264982	ENSG00000114107	CEP70	TRUE	TRUE
chr3	138529379	A	T	ENST00000264982	ENSG00000114107	CEP70	TRUE	TRUE
chr3	138529389	T	A	ENST00000264982	ENSG00000114107	CEP70	TRUE	TRUE
chr3	138529390	A	C	ENST00000264982	ENSG00000114107	CEP70	TRUE	TRUE
chr3	138529390	A	T	ENST00000264982	ENSG00000114107	CEP70	TRUE	TRUE
chr3	138529400	G	C	ENST00000264982	ENSG00000114107	CEP70	TRUE	TRUE
chr3	138529400	G	T	ENST00000264982	ENSG00000114107	CEP70	TRUE	TRUE
chr3	138529416	T	A	ENST00000264982	ENSG00000114107	CEP70	TRUE	TRUE
chr3	138529417	G	C	ENST00000264982	ENSG00000114107	CEP70	TRUE	TRUE
chr3	138529417	G	T	ENST00000264982	ENSG00000114107	CEP70	TRUE	TRUE
chr3	138529428	C	A	ENST00000264982	ENSG00000114107	CEP70	TRUE	TRUE
chr3	138529431	C	A	ENST00000264982	ENSG00000114107	CEP70	TRUE	TRUE
chr3	138529434	C	A	ENST00000264982	ENSG00000114107	CEP70	TRUE	TRUE
chr3	138529436	G	C	ENST00000264982	ENSG00000114107	CEP70	TRUE	TRUE
chr3	138529436	G	T	ENST00000264982	ENSG00000114107	CEP70	TRUE	TRUE
chr3	138529440	G	A	ENST00000264982	ENSG00000114107	CEP70	TRUE	TRUE
chr3	138529446	C	A	ENST00000264982	ENSG00000114107	CEP70	TRUE	TRUE
chr3	138529452	C	A	ENST00000264982	ENSG00000114107	CEP70	TRUE	TRUE
chr3	138529455	T	A	ENST00000264982	ENSG00000114107	CEP70	TRUE	TRUE
chr3	138529456	A	C	ENST00000264982	ENSG00000114107	CEP70	TRUE	TRUE
chr3	138529456	A	T	ENST00000264982	ENSG00000114107	CEP70	TRUE	TRUE
chr3	138529461	G	A	ENST00000264982	ENSG00000114107	CEP70	TRUE	TRUE
chr3	138529463	C	A	ENST00000264982	ENSG00000114107	CEP70	TRUE	FALSE
chr3	138529463	C	G	ENST00000264982	ENSG00000114107	CEP70	TRUE	FALSE
chr3	138529463	C	T	ENST00000264982	ENSG00000114107	CEP70	TRUE	FALSE
chr3	138529464	T	A	ENST00000264982	ENSG00000114107	CEP70	TRUE	FALSE
chr3	138529464	T	C	ENST00000264982	ENSG00000114107	CEP70	TRUE	FALSE
chr3	138529464	T	G	ENST00000264982	ENSG00000114107	CEP70	TRUE	FALSE
chr3	138532512	A	C	ENST00000264982	ENSG00000114107	CEP70	FALSE	FALSE
chr3	138532512	A	G	ENST00000264982	ENSG00000114107	CEP70	FALSE	FALSE
chr3	138532512	A	T	ENST00000264982	ENSG00000114107	CEP70	FALSE	FALSE
chr3	138532513	C	A	ENST00000264982	ENSG00000114107	CEP70	FALSE	FALSE
chr3	138532513	C	G	ENST00000264982	ENSG00000114107	CEP70	FALSE	FALSE
chr3	138532513	C	T	ENST00000264982	ENSG00000114107	CEP70	FALSE	FALSE
chr3	138532518	G	A	ENST00000264982	ENSG00000114107	CEP70	TRUE	TRUE
chr3	138532530	T	A	ENST00000264982	ENSG00000114107	CEP70	TRUE	TRUE
chr3	138532533	T	A	ENST00000264982	ENSG00000114107	CEP70	TRUE	TRUE
chr3	138532539	T	A	ENST00000264982	ENSG00000114107	CEP70	TRUE	TRUE
chr3	138532545	C	A	ENST00000264982	ENSG00000114107	CEP70	TRUE	TRUE
chr3	138532546	A	C	ENST00000264982	ENSG00000114107	CEP70	TRUE	TRUE
chr3	138532546	A	T	ENST00000264982	ENSG00000114107	CEP70	TRUE	TRUE
chr3	138532549	G	C	ENST00000264982	ENSG00000114107	CEP70	TRUE	TRUE
chr3	138532549	G	T	ENST00000264982	ENSG00000114107	CEP70	TRUE	TRUE
chr3	138532561	A	T	ENST00000264982	ENSG00000114107	CEP70	TRUE	TRUE
chr3	138532568	A	T	ENST00000264982	ENSG00000114107	CEP70	TRUE	TRUE
chr3	138532571	C	A	ENST00000264982	ENSG00000114107	CEP70	FALSE	FALSE
chr3	138532571	C	G	ENST00000264982	ENSG00000114107	CEP70	FALSE	FALSE
chr3	138532571	C	T	ENST00000264982	ENSG00000114107	CEP70	FALSE	FALSE
chr3	138532572	T	A	ENST00000264982	ENSG00000114107	CEP70	FALSE	FALSE
chr3	138532572	T	C	ENST00000264982	ENSG00000114107	CEP70	FALSE	FALSE
chr3	138532572	T	G	ENST00000264982	ENSG00000114107	CEP70	FALSE	FALSE
chr3	138537176	A	C	ENST00000264982	ENSG00000114107	CEP70	FALSE	FALSE
chr3	138537176	A	G	ENST00000264982	ENSG00000114107	CEP70	FALSE	FALSE
chr3	138537176	A	T	ENST00000264982	ENSG00000114107	CEP70	FALSE	FALSE
chr3	138537177	C	A	ENST00000264982	ENSG00000114107	CEP70	FALSE	FALSE
chr3	138537177	C	G	ENST00000264982	ENSG00000114107	CEP70	FALSE	FALSE
chr3	138537177	C	T	ENST00000264982	ENSG00000114107	CEP70	FALSE	FALSE
chr3	138537179	G	A	ENST00000264982	ENSG00000114107	CEP70	TRUE	TRUE
chr3	138537182	T	A	ENST00000264982	ENSG00000114107	CEP70	TRUE	TRUE
chr3	138537187	A	T	ENST00000264982	ENSG00000114107	CEP70	TRUE	TRUE
chr3	138537206	T	A	ENST00000264982	ENSG00000114107	CEP70	TRUE	TRUE
chr3	138537209	T	A	ENST00000264982	ENSG00000114107	CEP70	TRUE	TRUE
chr3	138537210	G	T	ENST00000264982	ENSG00000114107	CEP70	TRUE	TRUE
chr3	138537216	A	C	ENST00000264982	ENSG00000114107	CEP70	TRUE	TRUE
chr3	138537216	A	T	ENST00000264982	ENSG00000114107	CEP70	TRUE	TRUE
chr3	138537230	T	A	ENST00000264982	ENSG00000114107	CEP70	TRUE	TRUE
chr3	138537236	G	A	ENST00000264982	ENSG00000114107	CEP70	TRUE	TRUE
chr3	138537254	C	A	ENST00000264982	ENSG00000114107	CEP70	TRUE	TRUE
chr3	138537257	C	A	ENST00000264982	ENSG00000114107	CEP70	TRUE	TRUE
chr3	138537260	C	A	ENST00000264982	ENSG00000114107	CEP70	TRUE	TRUE
chr3	138537263	T	A	ENST00000264982	ENSG00000114107	CEP70	TRUE	TRUE
chr3	138537266	T	A	ENST00000264982	ENSG00000114107	CEP70
chr3	138537268	A	C	ENST00000264982	ENSG00000114107	CEP70	TRUE	TRUE
chr3	138537268	A	T	ENST00000264982	ENSG00000114107	CEP70	TRUE	TRUE
chr3	138537272	T	A	ENST00000264982	ENSG00000114107	CEP70	TRUE	TRUE
chr3	138537273	A	T	ENST00000264982	ENSG00000114107	CEP70	TRUE	TRUE
chr3	138537281	C	A	ENST00000264982	ENSG00000114107	CEP70	TRUE	TRUE
chr3	138537287	G	A	ENST00000264982	ENSG00000114107	CEP70	TRUE	TRUE
chr3	138537289	A	T	ENST00000264982	ENSG00000114107	CEP70	TRUE	TRUE
chr3	138537305	C	A	ENST00000264982	ENSG00000114107	CEP70	TRUE	TRUE
chr3	138537308	C	A	ENST00000264982	ENSG00000114107	CEP70	TRUE	TRUE
chr3	138537311	G	A	ENST00000264982	ENSG00000114107	CEP70	TRUE	TRUE
chr3	138537314	C	A	ENST00000264982	ENSG00000114107	CEP70	TRUE	TRUE
chr3	138537320	G	A	ENST00000264982	ENSG00000114107	CEP70	TRUE	TRUE
chr3	138537323	T	A	ENST00000264982	ENSG00000114107	CEP70	TRUE	TRUE
chr3	138537326	T	A	ENST00000264982	ENSG00000114107	CEP70	TRUE	TRUE
chr3	138537329	T	A	ENST00000264982	ENSG00000114107	CEP70	TRUE	TRUE
chr3	138537330	A	C	ENST00000264982	ENSG00000114107	CEP70	TRUE	TRUE
chr3	138537330	A	T	ENST00000264982	ENSG00000114107	CEP70	TRUE	TRUE
chr3	138537338	G	A	ENST00000264982	ENSG00000114107	CEP70	TRUE	TRUE
chr3	138537339	G	T	ENST00000264982	ENSG00000114107	CEP70	TRUE	TRUE
chr3	138537344	T	A	ENST00000264982	ENSG00000114107	CEP70	TRUE	TRUE
chr3	138537348	C	A	ENST00000264982	ENSG00000114107	CEP70	TRUE	FALSE
chr3	138537348	C	G	ENST00000264982	ENSG00000114107	CEP70	TRUE	FALSE
chr3	138537348	C	T	ENST00000264982	ENSG00000114107	CEP70	TRUE	FALSE
chr3	138537349	T	A	ENST00000264982	ENSG00000114107	CEP70	TRUE	FALSE
chr3	138537349	T	C	ENST00000264982	ENSG00000114107	CEP70	TRUE	FALSE
chr3	138537349	T	G	ENST00000264982	ENSG00000114107	CEP70	TRUE	FALSE
chr3	138570316	A	C	ENST00000264982	ENSG00000114107	CEP70	TRUE	FALSE
chr3	138570316	A	G	ENST00000264982	ENSG00000114107	CEP70	TRUE	FALSE
chr3	138570316	A	T	ENST00000264982	ENSG00000114107	CEP70	TRUE	FALSE
chr3	138570317	C	A	ENST00000264982	ENSG00000114107	CEP70	TRUE	FALSE
chr3	138570317	C	G	ENST00000264982	ENSG00000114107	CEP70	TRUE	FALSE
chr3	138570317	C	T	ENST00000264982	ENSG00000114107	CEP70	TRUE	FALSE
chr3	138570320	G	A	ENST00000264982	ENSG00000114107	CEP70	TRUE	TRUE
chr3	138570322	A	C	ENST00000264982	ENSG00000114107	CEP70	TRUE	TRUE
chr3	138570322	A	T	ENST00000264982	ENSG00000114107	CEP70	TRUE	TRUE
chr3	138570329	T	A	ENST00000264982	ENSG00000114107	CEP70	TRUE	TRUE
chr3	138570332	G	A	ENST00000264982	ENSG00000114107	CEP70	TRUE	TRUE
chr3	138570335	C	A	ENST00000264982	ENSG00000114107	CEP70	TRUE	TRUE
chr3	138570338	T	A	ENST00000264982	ENSG00000114107	CEP70	TRUE	TRUE
chr3	138570341	G	A	ENST00000264982	ENSG00000114107	CEP70	TRUE	TRUE
chr3	138570350	T	A	ENST00000264982	ENSG00000114107	CEP70	TRUE	TRUE
chr3	138570356	T	A	ENST00000264982	ENSG00000114107	CEP70	TRUE	TRUE
chr3	138570362	G	A	ENST00000264982	ENSG00000114107	CEP70	TRUE	TRUE
chr3	138570365	G	A	ENST00000264982	ENSG00000114107	CEP70	TRUE	TRUE
chr3	138570369	G	T	ENST00000264982	ENSG00000114107	CEP70	TRUE	TRUE
chr3	138570385	G	C	ENST00000264982	ENSG00000114107	CEP70	TRUE	TRUE
chr3	138570385	G	T	ENST00000264982	ENSG00000114107	CEP70	TRUE	TRUE
chr3	138570389	C	A	ENST00000264982	ENSG00000114107	CEP70	TRUE	TRUE
chr3	138570395	C	A	ENST00000264982	ENSG00000114107	CEP70	TRUE	TRUE
chr3	138570397	A	T	ENST00000264982	ENSG00000114107	CEP70	TRUE	TRUE
chr3	138570401	C	A	ENST00000264982	ENSG00000114107	CEP70	TRUE	TRUE
chr3	138570410	T	A	ENST00000264982	ENSG00000114107	CEP70	TRUE	TRUE
chr3	138570416	T	A	ENST00000264982	ENSG00000114107	CEP70	TRUE	TRUE
chr3	138570425	C	A	ENST00000264982	ENSG00000114107	CEP70	TRUE	TRUE
chr3	138570434	G	A	ENST00000264982	ENSG00000114107	CEP70	TRUE	TRUE
chr3	138570437	C	A	ENST00000264982	ENSG00000114107	CEP70	TRUE	TRUE
chr3	138570439	A	T	ENST00000264982	ENSG00000114107	CEP70	TRUE	TRUE
chr3	138570452	G	A	ENST00000264982	ENSG00000114107	CEP70	TRUE	TRUE
chr3	138570455	G	A	ENST00000264982	ENSG00000114107	CEP70	TRUE	TRUE
chr3	138570458	C	A	ENST00000264982	ENSG00000114107	CEP70	TRUE	TRUE
chr3	138570461	G	A	ENST00000264982	ENSG00000114107	CEP70	TRUE	TRUE
chr3	138570473	G	A	ENST00000264982	ENSG00000114107	CEP70	TRUE	TRUE
chr3	138570479	G	A	ENST00000264982	ENSG00000114107	CEP70	TRUE	TRUE
chr3	138570482	C	A	ENST00000264982	ENSG00000114107	CEP70	TRUE	TRUE
chr3	138570488	G	A	ENST00000264982	ENSG00000114107	CEP70	TRUE	TRUE
chr3	138570494	C	A	ENST00000264982	ENSG00000114107	CEP70	TRUE	TRUE
chr3	138570499	C	A	ENST00000264982	ENSG00000114107	CEP70	TRUE	FALSE
chr3	138570499	C	G	ENST00000264982	ENSG00000114107	CEP70	TRUE	FALSE
chr3	138570499	C	T	ENST00000264982	ENSG00000114107	CEP70	TRUE	FALSE
chr3	138570500	T	A	ENST00000264982	ENSG00000114107	CEP70	TRUE	FALSE
chr3	138570500	T	C	ENST00000264982	ENSG00000114107	CEP70	TRUE	FALSE
chr3	138570500	T	G	ENST00000264982	ENSG00000114107	CEP70	TRUE	FALSE
chr3	138571032	A	C	ENST00000264982	ENSG00000114107	CEP70	TRUE	FALSE
chr3	138571032	A	G	ENST00000264982	ENSG00000114107	CEP70	TRUE	FALSE
chr3	138571032	A	T	ENST00000264982	ENSG00000114107	CEP70	TRUE	FALSE
chr3	138571033	C	A	ENST00000264982	ENSG00000114107	CEP70	TRUE	FALSE
chr3	138571033	C	G	ENST00000264982	ENSG00000114107	CEP70	TRUE	FALSE
chr3	138571033	C	T	ENST00000264982	ENSG00000114107	CEP70	TRUE	FALSE
chr3	138571035	T	A	ENST00000264982	ENSG00000114107	CEP70	TRUE	TRUE
chr3	138571041	G	A	ENST00000264982	ENSG00000114107	CEP70	TRUE	TRUE
chr3	138571044	G	A	ENST00000264982	ENSG00000114107	CEP70	TRUE	TRUE
chr3	138571053	C	A	ENST00000264982	ENSG00000114107	CEP70	TRUE	TRUE
chr3	138571062	C	A	ENST00000264982	ENSG00000114107	CEP70	TRUE	TRUE
chr3	138571065	G	A	ENST00000264982	ENSG00000114107	CEP70	TRUE	TRUE
chr3	138571077	G	A	ENST00000264982	ENSG00000114107	CEP70	TRUE	TRUE
chr3	138571080	G	A	ENST00000264982	ENSG00000114107	CEP70	TRUE	TRUE
chr3	138571081	A	T	ENST00000264982	ENSG00000114107	CEP70	TRUE	TRUE
chr3	138571085	G	C	ENST00000264982	ENSG00000114107	CEP70	TRUE	TRUE
chr3	138571085	G	T	ENST00000264982	ENSG00000114107	CEP70	TRUE	TRUE
chr3	138571092	C	A	ENST00000264982	ENSG00000114107	CEP70	TRUE	TRUE
chr3	138571095	C	A	ENST00000264982	ENSG00000114107	CEP70	TRUE	TRUE
chr3	138571100	A	T	ENST00000264982	ENSG00000114107	CEP70	TRUE	TRUE
chr3	138571103	A	T	ENST00000264982	ENSG00000114107	CEP70	TRUE	TRUE
chr3	138571107	T	A	ENST00000264982	ENSG00000114107	CEP70	TRUE	TRUE
chr3	138571109	A	T	ENST00000264982	ENSG00000114107	CEP70	TRUE	TRUE
chr3	138571116	G	A	ENST00000264982	ENSG00000114107	CEP70	TRUE	TRUE
chr3	138571119	T	A	ENST00000264982	ENSG00000114107	CEP70	TRUE	TRUE
chr3	138571128	G	A	ENST00000264982	ENSG00000114107	CEP70	TRUE	TRUE
chr3	138571130	G	C	ENST00000264982	ENSG00000114107	CEP70	TRUE	TRUE
chr3	138571130	G	T	ENST00000264982	ENSG00000114107	CEP70	TRUE	TRUE
chr3	138571133	G	C	ENST00000264982	ENSG00000114107	CEP70	TRUE	TRUE
chr3	138571133	G	T	ENST00000264982	ENSG00000114107	CEP70	TRUE	TRUE
chr3	138571137	G	A	ENST00000264982	ENSG00000114107	CEP70	TRUE	TRUE
chr3	138571140	T	A	ENST00000264982	ENSG00000114107	CEP70	TRUE	TRUE
chr3	138571158	C	A	ENST00000264982	ENSG00000114107	CEP70	TRUE	FALSE
chr3	138571158	C	G	ENST00000264982	ENSG00000114107	CEP70	TRUE	FALSE
chr3	138571158	C	T	ENST00000264982	ENSG00000114107	CEP70	TRUE	FALSE
chr3	138571159	T	A	ENST00000264982	ENSG00000114107	CEP70	TRUE	FALSE
chr3	138571159	T	C	ENST00000264982	ENSG00000114107	CEP70	TRUE	FALSE
chr3	138571159	T	G	ENST00000264982	ENSG00000114107	CEP70	TRUE	FALSE
chr3	138571264	A	C	ENST00000264982	ENSG00000114107	CEP70	TRUE	FALSE
chr3	138571264	A	G	ENST00000264982	ENSG00000114107	CEP70	TRUE	FALSE
chr3	138571264	A	T	ENST00000264982	ENSG00000114107	CEP70	TRUE	FALSE
chr3	138571265	C	A	ENST00000264982	ENSG00000114107	CEP70	TRUE	FALSE
chr3	138571265	C	G	ENST00000264982	ENSG00000114107	CEP70	TRUE	FALSE
chr3	138571265	C	T	ENST00000264982	ENSG00000114107	CEP70	TRUE	FALSE
chr3	138571269	T	A	ENST00000264982	ENSG00000114107	CEP70	TRUE	TRUE
chr3	138571281	T	A	ENST00000264982	ENSG00000114107	CEP70	TRUE	TRUE
chr3	138571284	T	A	ENST00000264982	ENSG00000114107	CEP70	TRUE	TRUE
chr3	138571295	A	T	ENST00000264982	ENSG00000114107	CEP70	TRUE	TRUE
chr3	138571302	T	A	ENST00000264982	ENSG00000114107	CEP70	TRUE	TRUE
chr3	138571304	A	C	ENST00000264982	ENSG00000114107	CEP70	TRUE	TRUE
chr3	138571304	A	T	ENST00000264982	ENSG00000114107	CEP70	TRUE	TRUE
chr3	138571319	A	T	ENST00000264982	ENSG00000114107	CEP70	TRUE	TRUE
chr3	138571338	C	A	ENST00000264982	ENSG00000114107	CEP70	TRUE	TRUE
chr3	138571339	C	T	ENST00000264982	ENSG00000114107	CEP70	TRUE	TRUE
chr3	138571340	C	T	ENST00000264982	ENSG00000114107	CEP70	TRUE	TRUE
chr3	138571344	C	A	ENST00000264982	ENSG00000114107	CEP70	TRUE	TRUE
chr3	138571350	C	A	ENST00000264982	ENSG00000114107	CEP70	TRUE	TRUE
chr3	138571353	C	A	ENST00000264982	ENSG00000114107	CEP70	TRUE	TRUE
chr3	138571356	G	A	ENST00000264982	ENSG00000114107	CEP70	TRUE	FALSE
chr3	138571357	C	A	ENST00000264982	ENSG00000114107	CEP70	TRUE	FALSE
chr3	138571357	C	G	ENST00000264982	ENSG00000114107	CEP70	TRUE	FALSE
chr3	138571357	C	T	ENST00000264982	ENSG00000114107	CEP70	TRUE	FALSE
chr3	138571358	T	A	ENST00000264982	ENSG00000114107	CEP70	TRUE	FALSE
chr3	138571358	T	C	ENST00000264982	ENSG00000114107	CEP70	TRUE	FALSE
chr3	138571358	T	G	ENST00000264982	ENSG00000114107	CEP70	TRUE	FALSE
chr3	138572857	A	C	ENST00000264982	ENSG00000114107	CEP70	TRUE	FALSE
chr3	138572857	A	G	ENST00000264982	ENSG00000114107	CEP70	TRUE	FALSE
chr3	138572857	A	T	ENST00000264982	ENSG00000114107	CEP70	TRUE	FALSE
chr3	138572858	C	A	ENST00000264982	ENSG00000114107	CEP70	TRUE	FALSE
chr3	138572858	C	G	ENST00000264982	ENSG00000114107	CEP70	TRUE	FALSE
chr3	138572858	C	T	ENST00000264982	ENSG00000114107	CEP70	TRUE	FALSE
chr3	138572861	G	A	ENST00000264982	ENSG00000114107	CEP70	TRUE	FALSE
chr3	138572864	T	A	ENST00000264982	ENSG00000114107	CEP70	TRUE	FALSE
chr3	138572867	C	A	ENST00000264982	ENSG00000114107	CEP70	TRUE	FALSE
chr3	138572879	T	A	ENST00000264982	ENSG00000114107	CEP70	FALSE	FALSE
chr3	138572884	G	C	ENST00000264982	ENSG00000114107	CEP70	FALSE	FALSE
chr3	138572884	G	T	ENST00000264982	ENSG00000114107	CEP70	FALSE	FALSE
chr3	138572891	G	A	ENST00000264982	ENSG00000114107	CEP70	FALSE	FALSE
chr3	138572903	G	A	ENST00000264982	ENSG00000114107	CEP70	FALSE	FALSE
chr3	138572909	T	A	ENST00000264982	ENSG00000114107	CEP70	FALSE	FALSE
chr3	138572933	C	A	ENST00000264982	ENSG00000114107	CEP70	FALSE	FALSE
chr3	138572933	C	G	ENST00000264982	ENSG00000114107	CEP70	FALSE	FALSE
chr3	138572933	C	T	ENST00000264982	ENSG00000114107	CEP70	FALSE	FALSE
chr3	138572934	T	A	ENST00000264982	ENSG00000114107	CEP70	FALSE	FALSE
chr3	138572934	T	C	ENST00000264982	ENSG00000114107	CEP70	TRUE	FALSE
chr3	138572934	T	G	ENST00000264982	ENSG00000114107	CEP70	FALSE	FALSE
chr3	138591852	A	C	ENST00000264982	ENSG00000114107	CEP70	TRUE	FALSE
chr3	138591852	A	G	ENST00000264982	ENSG00000114107	CEP70	TRUE	FALSE
chr3	138591852	A	T	ENST00000264982	ENSG00000114107	CEP70	TRUE	FALSE
chr3	138591853	C	A	ENST00000264982	ENSG00000114107	CEP70	TRUE	FALSE
chr3	138591853	C	G	ENST00000264982	ENSG00000114107	CEP70	TRUE	FALSE
chr3	138591853	C	T	ENST00000264982	ENSG00000114107	CEP70	TRUE	FALSE
chr3	138591957	C	A	ENST00000264982	ENSG00000114107	CEP70	FALSE	FALSE
chr3	138591957	C	G	ENST00000264982	ENSG00000114107	CEP70	FALSE	FALSE
chr3	138591957	C	T	ENST00000264982	ENSG00000114107	CEP70	FALSE	FALSE
chr3	138591958	T	A	ENST00000264982	ENSG00000114107	CEP70	FALSE	FALSE
chr3	138591958	T	C	ENST00000264982	ENSG00000114107	CEP70	FALSE	FALSE
chr3	138591958	T	G	ENST00000264982	ENSG00000114107	CEP70	FALSE	FALSE
chr3	138594196	A	C	ENST00000264982	ENSG00000114107	CEP70	TRUE	FALSE
chr3	138594196	A	G	ENST00000264982	ENSG00000114107	CEP70	FALSE	FALSE
chr3	138594196	A	T	ENST00000264982	ENSG00000114107	CEP70	TRUE	FALSE
chr3	138594197	C	A	ENST00000264982	ENSG00000114107	CEP70	TRUE	FALSE
chr3	138594197	C	G	ENST00000264982	ENSG00000114107	CEP70	TRUE	FALSE
chr3	138594197	C	T	ENST00000264982	ENSG00000114107	CEP70	TRUE	FALSE
chr3	138608938	G	A	ENST00000360570	ENSG00000158234	FAIM	FALSE	FALSE
chr3	138608938	G	C	ENST00000360570	ENSG00000158234	FAIM	FALSE	FALSE
chr3	138608938	G	T	ENST00000360570	ENSG00000158234	FAIM	FALSE	FALSE
chr3	138608939	T	A	ENST00000360570	ENSG00000158234	FAIM	FALSE	FALSE
chr3	138608939	T	C	ENST00000360570	ENSG00000158234	FAIM	FALSE	FALSE
chr3	138608939	T	G	ENST00000360570	ENSG00000158234	FAIM	FALSE	FALSE
chr3	138619709	A	C	ENST00000360570	ENSG00000158234	FAIM	FALSE	FALSE
chr3	138619709	A	G	ENST00000360570	ENSG00000158234	FAIM	FALSE	FALSE
chr3	138619709	A	T	ENST00000360570	ENSG00000158234	FAIM	FALSE	FALSE
chr3	138619710	G	A	ENST00000360570	ENSG00000158234	FAIM	FALSE	FALSE
chr3	138619710	G	C	ENST00000360570	ENSG00000158234	FAIM	FALSE	FALSE
chr3	138619710	G	T	ENST00000360570	ENSG00000158234	FAIM	FALSE	FALSE
chr3	138619736	G	T	ENST00000360570	ENSG00000158234	FAIM	FALSE	FALSE
chr3	138619757	G	T	ENST00000360570	ENSG00000158234	FAIM	FALSE	FALSE
chr3	138619766	G	T	ENST00000360570	ENSG00000158234	FAIM	FALSE	FALSE
chr3	138619771	G	A	ENST00000360570	ENSG00000158234	FAIM	FALSE	FALSE
chr3	138619771	G	C	ENST00000360570	ENSG00000158234	FAIM	FALSE	FALSE
chr3	138619771	G	T	ENST00000360570	ENSG00000158234	FAIM	FALSE	FALSE
chr3	138619772	T	A	ENST00000360570	ENSG00000158234	FAIM	FALSE	FALSE
chr3	138619772	T	C	ENST00000360570	ENSG00000158234	FAIM	FALSE	FALSE
chr3	138619772	T	G	ENST00000360570	ENSG00000158234	FAIM	FALSE	FALSE
chr3	138621405	A	C	ENST00000360570	ENSG00000158234	FAIM	TRUE	TRUE
chr3	138621405	A	G	ENST00000360570	ENSG00000158234	FAIM	TRUE	TRUE
chr3	138621405	A	T	ENST00000360570	ENSG00000158234	FAIM	TRUE	TRUE
chr3	138621406	G	A	ENST00000360570	ENSG00000158234	FAIM	TRUE	TRUE
chr3	138621406	G	C	ENST00000360570	ENSG00000158234	FAIM	TRUE	TRUE
chr3	138621406	G	T	ENST00000360570	ENSG00000158234	FAIM	TRUE	TRUE
chr3	138621416	C	A	ENST00000360570	ENSG00000158234	FAIM	TRUE	FALSE
chr3	138621416	C	G	ENST00000360570	ENSG00000158234	FAIM	TRUE	FALSE
chr3	138621423	G	T	ENST00000360570	ENSG00000158234	FAIM	TRUE	FALSE
chr3	138621426	A	T	ENST00000360570	ENSG00000158234	FAIM	TRUE	FALSE
chr3	138621451	G	A	ENST00000360570	ENSG00000158234	FAIM	TRUE	TRUE
chr3	138621452	G	A	ENST00000360570	ENSG00000158234	FAIM	TRUE	TRUE
chr3	138621463	T	A	ENST00000360570	ENSG00000158234	FAIM	TRUE	TRUE
chr3	138621463	T	G	ENST00000360570	ENSG00000158234	FAIM	TRUE	TRUE
chr3	138621471	G	T	ENST00000360570	ENSG00000158234	FAIM	TRUE	TRUE
chr3	138621480	A	T	ENST00000360570	ENSG00000158234	FAIM	TRUE	TRUE
chr3	138621486	G	T	ENST00000360570	ENSG00000158234	FAIM	TRUE	TRUE
chr3	138621492	G	T	ENST00000360570	ENSG00000158234	FAIM	TRUE	TRUE
chr3	138621508	C	A	ENST00000360570	ENSG00000158234	FAIM	TRUE	TRUE
chr3	138621508	C	G	ENST00000360570	ENSG00000158234	FAIM	TRUE	TRUE
chr3	138621513	A	T	ENST00000360570	ENSG00000158234	FAIM	TRUE	TRUE
chr3	138621516	C	T	ENST00000360570	ENSG00000158234	FAIM	TRUE	TRUE
chr3	138621527	T	A	ENST00000360570	ENSG00000158234	FAIM	TRUE	TRUE
chr3	138621527	T	G	ENST00000360570	ENSG00000158234	FAIM	TRUE	TRUE
chr3	138621534	G	T	ENST00000360570	ENSG00000158234	FAIM	TRUE	TRUE
chr3	138621537	A	T	ENST00000360570	ENSG00000158234	FAIM	TRUE	TRUE
chr3	138621540	G	A	ENST00000360570	ENSG00000158234	FAIM	TRUE	TRUE
chr3	138621540	G	C	ENST00000360570	ENSG00000158234	FAIM	TRUE	TRUE
chr3	138621540	G	T	ENST00000360570	ENSG00000158234	FAIM	TRUE	TRUE
chr3	138621541	T	A	ENST00000360570	ENSG00000158234	FAIM	TRUE	TRUE
chr3	138621541	T	C	ENST00000360570	ENSG00000158234	FAIM	TRUE	FALSE
chr3	138621541	T	G	ENST00000360570	ENSG00000158234	FAIM	TRUE	TRUE
chr3	138622186	A	C	ENST00000360570	ENSG00000158234	FAIM	TRUE	FALSE
chr3	138622186	A	G	ENST00000360570	ENSG00000158234	FAIM	TRUE	FALSE
chr3	138622186	A	T	ENST00000360570	ENSG00000158234	FAIM	TRUE	FALSE
chr3	138622187	G	A	ENST00000360570	ENSG00000158234	FAIM	TRUE	FALSE
chr3	138622187	G	C	ENST00000360570	ENSG00000158234	FAIM	TRUE	FALSE
chr3	138622187	G	T	ENST00000360570	ENSG00000158234	FAIM	TRUE	FALSE
chr3	138622188	G	T	ENST00000360570	ENSG00000158234	FAIM	TRUE	TRUE
chr3	138622191	G	T	ENST00000360570	ENSG00000158234	FAIM	TRUE	TRUE
chr3	138622197	A	T	ENST00000360570	ENSG00000158234	FAIM	TRUE	TRUE
chr3	138622200	A	T	ENST00000360570	ENSG00000158234	FAIM	TRUE	TRUE
chr3	138622203	G	T	ENST00000360570	ENSG00000158234	FAIM	TRUE	TRUE
chr3	138622207	G	A	ENST00000360570	ENSG00000158234	FAIM	TRUE	TRUE
chr3	138622208	G	A	ENST00000360570	ENSG00000158234	FAIM	TRUE	TRUE
chr3	138622215	A	T	ENST00000360570	ENSG00000158234	FAIM	TRUE	TRUE
chr3	138622219	T	A	ENST00000360570	ENSG00000158234	FAIM	TRUE	TRUE
chr3	138622219	T	G	ENST00000360570	ENSG00000158234	FAIM	TRUE	TRUE
chr3	138622227	A	T	ENST00000360570	ENSG00000158234	FAIM	TRUE	TRUE
chr3	138622230	G	T	ENST00000360570	ENSG00000158234	FAIM	TRUE	TRUE
chr3	138622241	T	A	ENST00000360570	ENSG00000158234	FAIM	TRUE	TRUE
chr3	138622241	T	G	ENST00000360570	ENSG00000158234	FAIM	TRUE	TRUE
chr3	138622245	G	T	ENST00000360570	ENSG00000158234	FAIM	TRUE	TRUE
chr3	138622254	A	T	ENST00000360570	ENSG00000158234	FAIM	TRUE	TRUE
chr3	138622260	A	T	ENST00000360570	ENSG00000158234	FAIM	TRUE	TRUE
chr3	138622301	T	A	ENST00000360570	ENSG00000158234	FAIM	TRUE	TRUE
chr3	138622301	T	G	ENST00000360570	ENSG00000158234	FAIM	TRUE	TRUE
chr3	138622302	G	T	ENST00000360570	ENSG00000158234	FAIM	TRUE	TRUE
chr3	138622307	T	A	ENST00000360570	ENSG00000158234	FAIM	TRUE	TRUE
chr3	138622307	T	G	ENST00000360570	ENSG00000158234	FAIM	TRUE	TRUE
chr3	138622314	G	T	ENST00000360570	ENSG00000158234	FAIM	TRUE	TRUE
chr3	138622326	A	T	ENST00000360570	ENSG00000158234	FAIM	TRUE	TRUE
chr3	138622335	A	T	ENST00000360570	ENSG00000158234	FAIM	TRUE	TRUE
chr3	138622338	A	T	ENST00000360570	ENSG00000158234	FAIM	TRUE	TRUE
chr3	138622343	T	A	ENST00000360570	ENSG00000158234	FAIM	TRUE	TRUE
chr3	138622343	T	G	ENST00000360570	ENSG00000158234	FAIM
chr3	138622347	G	T	ENST00000360570	ENSG00000158234	FAIM	TRUE	TRUE
chr3	138622353	A	T	ENST00000360570	ENSG00000158234	FAIM	TRUE	TRUE
chr3	138622357	C	A	ENST00000360570	ENSG00000158234	FAIM	TRUE	TRUE
chr3	138622357	C	G	ENST00000360570	ENSG00000158234	FAIM	TRUE	TRUE
chr3	138622359	A	T	ENST00000360570	ENSG00000158234	FAIM	TRUE	TRUE
chr3	138622375	G	A	ENST00000360570	ENSG00000158234	FAIM	TRUE	TRUE
chr3	138622376	G	A	ENST00000360570	ENSG00000158234	FAIM	TRUE	TRUE
chr3	138622381	T	A	ENST00000360570	ENSG00000158234	FAIM	TRUE	TRUE
chr3	138622381	T	G	ENST00000360570	ENSG00000158234	FAIM	TRUE	TRUE
chr3	138622395	G	T	ENST00000360570	ENSG00000158234	FAIM	TRUE	TRUE
chr3	138622404	A	T	ENST00000360570	ENSG00000158234	FAIM
chr3	138622414	T	A	ENST00000360570	ENSG00000158234	FAIM
chr3	138622416	G	T	ENST00000360570	ENSG00000158234	FAIM
chr3	138622417	G	A	ENST00000360570	ENSG00000158234	FAIM	TRUE	FALSE
chr3	138622417	G	C	ENST00000360570	ENSG00000158234	FAIM	TRUE	FALSE
chr3	138622417	G	T	ENST00000360570	ENSG00000158234	FAIM	TRUE	FALSE
chr3	138622418	T	A	ENST00000360570	ENSG00000158234	FAIM	TRUE	FALSE
chr3	138622418	T	C	ENST00000360570	ENSG00000158234	FAIM	TRUE	FALSE
chr3	138622418	T	G	ENST00000360570	ENSG00000158234	FAIM	TRUE	FALSE
chr3	138629105	A	C	ENST00000360570	ENSG00000158234	FAIM	TRUE	FALSE
chr3	138629105	A	G	ENST00000360570	ENSG00000158234	FAIM	TRUE	FALSE
chr3	138629105	A	T	ENST00000360570	ENSG00000158234	FAIM	TRUE	FALSE
chr3	138629106	G	A	ENST00000360570	ENSG00000158234	FAIM	TRUE	FALSE
chr3	138629106	G	C	ENST00000360570	ENSG00000158234	FAIM	TRUE	FALSE
chr3	138629106	G	T	ENST00000360570	ENSG00000158234	FAIM	TRUE	FALSE
chr3	138629109	A	T	ENST00000360570	ENSG00000158234	FAIM	FALSE	FALSE
chr3	138629128	G	A	ENST00000360570	ENSG00000158234	FAIM	FALSE	FALSE
chr3	138629129	G	A	ENST00000360570	ENSG00000158234	FAIM	FALSE	FALSE
chr3	138629132	C	A	ENST00000360570	ENSG00000158234	FAIM	FALSE	FALSE
chr3	138629139	A	T	ENST00000360570	ENSG00000158234	FAIM	FALSE	FALSE
chr3	138629142	A	T	ENST00000360570	ENSG00000158234	FAIM	FALSE	FALSE
chr3	138629146	T	A	ENST00000360570	ENSG00000158234	FAIM	FALSE	FALSE
chr3	138629148	G	T	ENST00000360570	ENSG00000158234	FAIM	FALSE	FALSE
chr3	138629157	G	A	ENST00000360570	ENSG00000158234	FAIM	TRUE	FALSE
chr3	138629157	G	C	ENST00000360570	ENSG00000158234	FAIM	TRUE	FALSE
chr3	138629157	G	T	ENST00000360570	ENSG00000158234	FAIM	TRUE	FALSE
chr3	138629158	T	A	ENST00000360570	ENSG00000158234	FAIM	TRUE	FALSE
chr3	138629158	T	C	ENST00000360570	ENSG00000158234	FAIM	TRUE	FALSE
chr3	138629158	T	G	ENST00000360570	ENSG00000158234	FAIM	TRUE	FALSE
chr3	138632928	A	C	ENST00000360570	ENSG00000158234	FAIM	TRUE	FALSE
chr3	138632928	A	G	ENST00000360570	ENSG00000158234	FAIM	TRUE	FALSE
chr3	138632928	A	T	ENST00000360570	ENSG00000158234	FAIM	TRUE	FALSE
chr3	138632929	G	A	ENST00000360570	ENSG00000158234	FAIM	TRUE	FALSE
chr3	138632929	G	C	ENST00000360570	ENSG00000158234	FAIM	TRUE	FALSE
chr3	138632929	G	T	ENST00000360570	ENSG00000158234	FAIM	TRUE	FALSE
chr3	138632933	G	T	ENST00000360570	ENSG00000158234	FAIM	FALSE	FALSE
chr3	138632954	G	T	ENST00000360570	ENSG00000158234	FAIM	FALSE	FALSE
chr3	138632986	T	A	ENST00000360570	ENSG00000158234	FAIM	FALSE	FALSE
chr3	138632989	C	A	ENST00000360570	ENSG00000158234	FAIM	FALSE	FALSE
chr3	138632989	C	G	ENST00000360570	ENSG00000158234	FAIM	FALSE	FALSE
chr3	138632993	A	T	ENST00000360570	ENSG00000158234	FAIM	FALSE	FALSE
chr3	138633011	A	T	ENST00000360570	ENSG00000158234	FAIM	FALSE	FALSE
chr3	138633017	A	T	ENST00000360570	ENSG00000158234	FAIM	FALSE	FALSE
chr3	138633020	G	T	ENST00000360570	ENSG00000158234	FAIM	FALSE	FALSE
chr3	138633053	A	T	ENST00000360570	ENSG00000158234	FAIM	FALSE	FALSE
chr3	138633056	G	T	ENST00000360570	ENSG00000158234	FAIM	FALSE	FALSE
chr3	138633065	G	T	ENST00000360570	ENSG00000158234	FAIM	FALSE	FALSE
chr3	138655397	T	A	ENST00000674063	ENSG00000051382	PIK3CB	FALSE	FALSE
chr3	138655398	G	C	ENST00000674063	ENSG00000051382	PIK3CB	FALSE	FALSE
chr3	138655398	G	T	ENST00000674063	ENSG00000051382	PIK3CB	FALSE	FALSE
chr3	138655406	T	A	ENST00000674063	ENSG00000051382	PIK3CB	FALSE	FALSE
chr3	138655425	C	T	ENST00000674063	ENSG00000051382	PIK3CB	FALSE	FALSE
chr3	138655426	C	T	ENST00000674063	ENSG00000051382	PIK3CB	FALSE	FALSE
chr3	138655436	T	A	ENST00000674063	ENSG00000051382	PIK3CB	FALSE	FALSE
chr3	138655443	C	T	ENST00000674063	ENSG00000051382	PIK3CB	FALSE	FALSE
chr3	138655444	C	T	ENST00000674063	ENSG00000051382	PIK3CB	FALSE	FALSE
chr3	138655451	C	A	ENST00000674063	ENSG00000051382	PIK3CB	FALSE	FALSE
chr3	138655463	C	A	ENST00000674063	ENSG00000051382	PIK3CB	FALSE	FALSE
chr3	138655472	T	A	ENST00000674063	ENSG00000051382	PIK3CB	FALSE	FALSE
chr3	138655475	G	A	ENST00000674063	ENSG00000051382	PIK3CB	FALSE	FALSE
chr3	138655478	T	A	ENST00000674063	ENSG00000051382	PIK3CB	FALSE	FALSE
chr3	138655484	G	A	ENST00000674063	ENSG00000051382	PIK3CB	FALSE	FALSE
chr3	138655487	T	A	ENST00000674063	ENSG00000051382	PIK3CB	FALSE	FALSE
chr3	138655496	C	A	ENST00000674063	ENSG00000051382	PIK3CB	FALSE	FALSE
chr3	138655499	C	A	ENST00000674063	ENSG00000051382	PIK3CB	FALSE	FALSE
chr3	138655502	C	A	ENST00000674063	ENSG00000051382	PIK3CB	FALSE	FALSE
chr3	138655508	T	A	ENST00000674063	ENSG00000051382	PIK3CB	FALSE	FALSE
chr3	138655513	A	C	ENST00000674063	ENSG00000051382	PIK3CB	FALSE	FALSE
chr3	138655513	A	T	ENST00000674063	ENSG00000051382	PIK3CB	FALSE	FALSE
chr3	138655527	C	A	ENST00000674063	ENSG00000051382	PIK3CB	TRUE	FALSE
chr3	138655527	C	G	ENST00000674063	ENSG00000051382	PIK3CB	TRUE	FALSE
chr3	138655527	C	T	ENST00000674063	ENSG00000051382	PIK3CB	TRUE	FALSE
chr3	138655528	T	A	ENST00000674063	ENSG00000051382	PIK3CB	TRUE	FALSE
chr3	138655528	T	C	ENST00000674063	ENSG00000051382	PIK3CB	TRUE	FALSE
chr3	138655528	T	G	ENST00000674063	ENSG00000051382	PIK3CB	TRUE	FALSE
chr3	138656140	A	C	ENST00000674063	ENSG00000051382	PIK3CB	TRUE	TRUE
chr3	138656140	A	G	ENST00000674063	ENSG00000051382	PIK3CB	TRUE	FALSE
chr3	138656140	A	T	ENST00000674063	ENSG00000051382	PIK3CB	TRUE	TRUE
chr3	138656141	C	A	ENST00000674063	ENSG00000051382	PIK3CB	TRUE	TRUE
chr3	138656141	C	G	ENST00000674063	ENSG00000051382	PIK3CB	TRUE	TRUE
chr3	138656141	C	T	ENST00000674063	ENSG00000051382	PIK3CB	TRUE	TRUE
chr3	138656144	T	A	ENST00000674063	ENSG00000051382	PIK3CB	FALSE	FALSE
chr3	138656148	A	C	ENST00000674063	ENSG00000051382	PIK3CB	FALSE	FALSE
chr3	138656148	A	T	ENST00000674063	ENSG00000051382	PIK3CB	FALSE	FALSE
chr3	138656153	G	A	ENST00000674063	ENSG00000051382	PIK3CB	FALSE	FALSE
chr3	138656162	T	A	ENST00000674063	ENSG00000051382	PIK3CB	FALSE	FALSE
chr3	138656167	G	C	ENST00000674063	ENSG00000051382	PIK3CB	FALSE	FALSE
chr3	138656167	G	T	ENST00000674063	ENSG00000051382	PIK3CB	FALSE	FALSE
chr3	138656177	C	A	ENST00000674063	ENSG00000051382	PIK3CB	FALSE	FALSE
chr3	138656194	A	T	ENST00000674063	ENSG00000051382	PIK3CB	TRUE	TRUE
chr3	138656237	G	A	ENST00000674063	ENSG00000051382	PIK3CB	TRUE	TRUE
chr3	138656239	A	C	ENST00000674063	ENSG00000051382	PIK3CB	TRUE	TRUE
chr3	138656239	A	T	ENST00000674063	ENSG00000051382	PIK3CB	TRUE	TRUE
chr3	138656247	A	C	ENST00000674063	ENSG00000051382	PIK3CB	TRUE	TRUE
chr3	138656247	A	T	ENST00000674063	ENSG00000051382	PIK3CB	TRUE	TRUE
chr3	138656258	C	A	ENST00000674063	ENSG00000051382	PIK3CB	TRUE	TRUE
chr3	138656259	A	T	ENST00000674063	ENSG00000051382	PIK3CB	TRUE	TRUE
chr3	138656262	A	T	ENST00000674063	ENSG00000051382	PIK3CB	TRUE	TRUE
chr3	138656267	G	A	ENST00000674063	ENSG00000051382	PIK3CB	TRUE	TRUE
chr3	138656275	C	A	ENST00000674063	ENSG00000051382	PIK3CB	TRUE	FALSE
chr3	138656275	C	G	ENST00000674063	ENSG00000051382	PIK3CB	TRUE	FALSE
chr3	138656275	C	T	ENST00000674063	ENSG00000051382	PIK3CB	TRUE	FALSE
chr3	138656276	T	A	ENST00000674063	ENSG00000051382	PIK3CB	TRUE	FALSE
chr3	138656276	T	C	ENST00000674063	ENSG00000051382	PIK3CB	TRUE	FALSE
chr3	138656276	T	G	ENST00000674063	ENSG00000051382	PIK3CB	TRUE	FALSE
chr3	138657688	A	C	ENST00000674063	ENSG00000051382	PIK3CB	TRUE	FALSE
chr3	138657688	A	G	ENST00000674063	ENSG00000051382	PIK3CB	TRUE	FALSE
chr3	138657688	A	T	ENST00000674063	ENSG00000051382	PIK3CB	TRUE	FALSE
chr3	138657689	C	A	ENST00000674063	ENSG00000051382	PIK3CB	TRUE	FALSE
chr3	138657689	C	G	ENST00000674063	ENSG00000051382	PIK3CB	TRUE	FALSE
chr3	138657689	C	T	ENST00000674063	ENSG00000051382	PIK3CB	TRUE	FALSE
chr3	138657700	T	A	ENST00000674063	ENSG00000051382	PIK3CB	TRUE	TRUE
chr3	138657703	C	A	ENST00000674063	ENSG00000051382	PIK3CB	TRUE	TRUE
chr3	138657712	C	A	ENST00000674063	ENSG00000051382	PIK3CB	TRUE	TRUE
chr3	138657718	T	A	ENST00000674063	ENSG00000051382	PIK3CB	TRUE	TRUE
chr3	138657721	C	A	ENST00000674063	ENSG00000051382	PIK3CB	TRUE	TRUE
chr3	138657724	G	A	ENST00000674063	ENSG00000051382	PIK3CB	TRUE	TRUE
chr3	138657727	G	A	ENST00000674063	ENSG00000051382	PIK3CB	TRUE	TRUE
chr3	138657746	A	C	ENST00000674063	ENSG00000051382	PIK3CB	TRUE	TRUE
chr3	138657746	A	T	ENST00000674063	ENSG00000051382	PIK3CB	TRUE	TRUE
chr3	138657769	G	A	ENST00000674063	ENSG00000051382	PIK3CB	TRUE	TRUE
chr3	138657772	C	A	ENST00000674063	ENSG00000051382	PIK3CB	TRUE	TRUE
chr3	138657778	T	A	ENST00000674063	ENSG00000051382	PIK3CB	TRUE	TRUE
chr3	138657790	T	A	ENST00000674063	ENSG00000051382	PIK3CB	TRUE	TRUE
chr3	138657796	T	A	ENST00000674063	ENSG00000051382	PIK3CB	TRUE	TRUE
chr3	138657805	C	A	ENST00000674063	ENSG00000051382	PIK3CB	TRUE	TRUE
chr3	138657817	C	A	ENST00000674063	ENSG00000051382	PIK3CB	TRUE	TRUE
chr3	138657836	C	A	ENST00000674063	ENSG00000051382	PIK3CB	TRUE	FALSE
chr3	138657836	C	G	ENST00000674063	ENSG00000051382	PIK3CB	TRUE	FALSE
chr3	138657836	C	T	ENST00000674063	ENSG00000051382	PIK3CB	TRUE	FALSE
chr3	138657837	T	A	ENST00000674063	ENSG00000051382	PIK3CB	TRUE	FALSE
chr3	138657837	T	C	ENST00000674063	ENSG00000051382	PIK3CB	TRUE	FALSE
chr3	138657837	T	G	ENST00000674063	ENSG00000051382	PIK3CB	TRUE	FALSE
chr3	138663904	A	C	ENST00000674063	ENSG00000051382	PIK3CB	TRUE	FALSE
chr3	138663904	A	G	ENST00000674063	ENSG00000051382	PIK3CB	TRUE	FALSE
chr3	138663904	A	T	ENST00000674063	ENSG00000051382	PIK3CB	TRUE	FALSE
chr3	138663905	C	A	ENST00000674063	ENSG00000051382	PIK3CB	TRUE	FALSE
chr3	138663905	C	G	ENST00000674063	ENSG00000051382	PIK3CB	TRUE	FALSE
chr3	138663905	C	T	ENST00000674063	ENSG00000051382	PIK3CB	TRUE	FALSE
chr3	138663908	G	A	ENST00000674063	ENSG00000051382	PIK3CB	TRUE	TRUE
chr3	138663917	T	A	ENST00000674063	ENSG00000051382	PIK3CB	TRUE	TRUE
chr3	138663920	T	A	ENST00000674063	ENSG00000051382	PIK3CB	TRUE	TRUE
chr3	138663944	T	A	ENST00000674063	ENSG00000051382	PIK3CB	TRUE	TRUE
chr3	138663963	A	C	ENST00000674063	ENSG00000051382	PIK3CB	TRUE	TRUE
chr3	138663963	A	T	ENST00000674063	ENSG00000051382	PIK3CB	TRUE	TRUE
chr3	138663975	A	T	ENST00000674063	ENSG00000051382	PIK3CB	TRUE	TRUE
chr3	138663978	G	C	ENST00000674063	ENSG00000051382	PIK3CB	TRUE	TRUE
chr3	138663978	G	T	ENST00000674063	ENSG00000051382	PIK3CB	TRUE	TRUE
chr3	138663987	A	T	ENST00000674063	ENSG00000051382	PIK3CB	TRUE	TRUE
chr3	138664004	C	A	ENST00000674063	ENSG00000051382	PIK3CB	TRUE	TRUE
chr3	138664007	C	A	ENST00000674063	ENSG00000051382	PIK3CB	TRUE	TRUE
chr3	138664016	G	A	ENST00000674063	ENSG00000051382	PIK3CB	TRUE	TRUE
chr3	138664030	C	A	ENST00000674063	ENSG00000051382	PIK3CB	TRUE	FALSE
chr3	138664030	C	G	ENST00000674063	ENSG00000051382	PIK3CB	TRUE	FALSE
chr3	138664030	C	T	ENST00000674063	ENSG00000051382	PIK3CB	TRUE	FALSE
chr3	138664031	T	A	ENST00000674063	ENSG00000051382	PIK3CB	TRUE	FALSE
chr3	138664031	T	C	ENST00000674063	ENSG00000051382	PIK3CB	TRUE	FALSE
chr3	138664031	T	G	ENST00000674063	ENSG00000051382	PIK3CB	TRUE	FALSE
chr3	138665034	A	C	ENST00000674063	ENSG00000051382	PIK3CB	TRUE	FALSE
chr3	138665034	A	G	ENST00000674063	ENSG00000051382	PIK3CB	TRUE	FALSE
chr3	138665034	A	T	ENST00000674063	ENSG00000051382	PIK3CB	TRUE	FALSE
chr3	138665035	C	A	ENST00000674063	ENSG00000051382	PIK3CB	TRUE	FALSE
chr3	138665035	C	G	ENST00000674063	ENSG00000051382	PIK3CB	TRUE	FALSE
chr3	138665035	C	T	ENST00000674063	ENSG00000051382	PIK3CB	TRUE	FALSE
chr3	138665044	G	C	ENST00000674063	ENSG00000051382	PIK3CB	TRUE	TRUE
chr3	138665044	G	T	ENST00000674063	ENSG00000051382	PIK3CB	TRUE	TRUE
chr3	138665049	C	A	ENST00000674063	ENSG00000051382	PIK3CB	TRUE	TRUE
chr3	138665052	T	A	ENST00000674063	ENSG00000051382	PIK3CB	TRUE	TRUE
chr3	138665056	C	T	ENST00000674063	ENSG00000051382	PIK3CB	TRUE	TRUE
chr3	138665057	C	T	ENST00000674063	ENSG00000051382	PIK3CB	TRUE	TRUE
chr3	138665076	T	A	ENST00000674063	ENSG00000051382	PIK3CB	TRUE	TRUE
chr3	138665118	G	A	ENST00000674063	ENSG00000051382	PIK3CB	TRUE	TRUE
chr3	138665136	C	A	ENST00000674063	ENSG00000051382	PIK3CB	TRUE	TRUE
chr3	138665154	C	A	ENST00000674063	ENSG00000051382	PIK3CB	TRUE	TRUE
chr3	138665175	C	A	ENST00000674063	ENSG00000051382	PIK3CB	TRUE	TRUE
chr3	138665183	A	C	ENST00000674063	ENSG00000051382	PIK3CB	TRUE	TRUE
chr3	138665183	A	T	ENST00000674063	ENSG00000051382	PIK3CB	TRUE	TRUE
chr3	138665185	A	T	ENST00000674063	ENSG00000051382	PIK3CB	TRUE	TRUE
chr3	138665191	A	C	ENST00000674063	ENSG00000051382	PIK3CB	TRUE	TRUE
chr3	138665191	A	T	ENST00000674063	ENSG00000051382	PIK3CB	TRUE	TRUE
chr3	138665198	A	T	ENST00000674063	ENSG00000051382	PIK3CB	TRUE	TRUE
chr3	138665204	C	A	ENST00000674063	ENSG00000051382	PIK3CB	TRUE	FALSE
chr3	138665204	C	G	ENST00000674063	ENSG00000051382	PIK3CB	TRUE	FALSE
chr3	138665204	C	T	ENST00000674063	ENSG00000051382	PIK3CB	TRUE	FALSE
chr3	138665205	T	A	ENST00000674063	ENSG00000051382	PIK3CB	TRUE	FALSE
chr3	138665205	T	C	ENST00000674063	ENSG00000051382	PIK3CB	TRUE	FALSE
chr3	138665205	T	G	ENST00000674063	ENSG00000051382	PIK3CB	TRUE	FALSE
chr3	138681965	A	C	ENST00000674063	ENSG00000051382	PIK3CB	TRUE	FALSE
chr3	138681965	A	G	ENST00000674063	ENSG00000051382	PIK3CB	TRUE	FALSE
chr3	138681965	A	T	ENST00000674063	ENSG00000051382	PIK3CB	TRUE	FALSE
chr3	138681966	C	A	ENST00000674063	ENSG00000051382	PIK3CB	TRUE	FALSE
chr3	138681966	C	G	ENST00000674063	ENSG00000051382	PIK3CB	TRUE	FALSE
chr3	138681966	C	T	ENST00000674063	ENSG00000051382	PIK3CB	TRUE	FALSE
chr3	138681976	A	T	ENST00000674063	ENSG00000051382	PIK3CB
chr3	138681986	C	A	ENST00000674063	ENSG00000051382	PIK3CB
chr3	138681989	T	A	ENST00000674063	ENSG00000051382	PIK3CB
chr3	138681990	C	T	ENST00000674063	ENSG00000051382	PIK3CB
chr3	138681991	C	T	ENST00000674063	ENSG00000051382	PIK3CB
chr3	138681997	A	C	ENST00000674063	ENSG00000051382	PIK3CB
chr3	138681997	A	T	ENST00000674063	ENSG00000051382	PIK3CB
chr3	138682006	A	T	ENST00000674063	ENSG00000051382	PIK3CB	TRUE	TRUE
chr3	138682012	A	T	ENST00000674063	ENSG00000051382	PIK3CB	TRUE	TRUE
chr3	138682019	G	A	ENST00000674063	ENSG00000051382	PIK3CB	TRUE	TRUE
chr3	138682027	A	T	ENST00000674063	ENSG00000051382	PIK3CB	TRUE	TRUE
chr3	138682037	G	A	ENST00000674063	ENSG00000051382	PIK3CB	TRUE	TRUE
chr3	138682040	G	A	ENST00000674063	ENSG00000051382	PIK3CB	TRUE	TRUE
chr3	138682042	A	C	ENST00000674063	ENSG00000051382	PIK3CB	TRUE	TRUE
chr3	138682042	A	T	ENST00000674063	ENSG00000051382	PIK3CB	TRUE	TRUE
chr3	138682046	C	A	ENST00000674063	ENSG00000051382	PIK3CB	TRUE	FALSE
chr3	138682046	C	G	ENST00000674063	ENSG00000051382	PIK3CB	TRUE	FALSE
chr3	138682046	C	T	ENST00000674063	ENSG00000051382	PIK3CB	TRUE	FALSE
chr3	138682047	T	A	ENST00000674063	ENSG00000051382	PIK3CB	TRUE	FALSE
chr3	138682047	T	C	ENST00000674063	ENSG00000051382	PIK3CB	TRUE	FALSE
chr3	138682047	T	G	ENST00000674063	ENSG00000051382	PIK3CB	TRUE	FALSE
chr3	138683676	A	C	ENST00000674063	ENSG00000051382	PIK3CB	TRUE	FALSE
chr3	138683676	A	G	ENST00000674063	ENSG00000051382	PIK3CB	TRUE	FALSE
chr3	138683676	A	T	ENST00000674063	ENSG00000051382	PIK3CB	TRUE	FALSE
chr3	138683677	C	A	ENST00000674063	ENSG00000051382	PIK3CB	TRUE	FALSE
chr3	138683677	C	G	ENST00000674063	ENSG00000051382	PIK3CB	TRUE	FALSE
chr3	138683677	C	T	ENST00000674063	ENSG00000051382	PIK3CB	TRUE	FALSE
chr3	138683690	T	A	ENST00000674063	ENSG00000051382	PIK3CB
chr3	138683702	C	A	ENST00000674063	ENSG00000051382	PIK3CB	TRUE	TRUE
chr3	138683707	G	C	ENST00000674063	ENSG00000051382	PIK3CB	TRUE	TRUE
chr3	138683707	G	T	ENST00000674063	ENSG00000051382	PIK3CB	TRUE	TRUE
chr3	138683714	C	A	ENST00000674063	ENSG00000051382	PIK3CB	TRUE	TRUE
chr3	138683726	T	A	ENST00000674063	ENSG00000051382	PIK3CB	TRUE	TRUE
chr3	138683733	G	C	ENST00000674063	ENSG00000051382	PIK3CB	TRUE	TRUE
chr3	138683733	G	T	ENST00000674063	ENSG00000051382	PIK3CB	TRUE	TRUE
chr3	138683742	C	T	ENST00000674063	ENSG00000051382	PIK3CB	TRUE	TRUE
chr3	138683743	C	T	ENST00000674063	ENSG00000051382	PIK3CB	TRUE	TRUE
chr3	138683746	A	T	ENST00000674063	ENSG00000051382	PIK3CB	TRUE	TRUE
chr3	138683753	T	A	ENST00000674063	ENSG00000051382	PIK3CB	TRUE	TRUE
chr3	138683759	T	A	ENST00000674063	ENSG00000051382	PIK3CB	TRUE	TRUE
chr3	138683769	G	C	ENST00000674063	ENSG00000051382	PIK3CB	TRUE	TRUE
chr3	138683769	G	T	ENST00000674063	ENSG00000051382	PIK3CB	TRUE	TRUE
chr3	138683774	T	A	ENST00000674063	ENSG00000051382	PIK3CB	TRUE	TRUE
chr3	138683775	G	T	ENST00000674063	ENSG00000051382	PIK3CB	TRUE	TRUE
chr3	138683780	T	A	ENST00000674063	ENSG00000051382	PIK3CB	TRUE	TRUE
chr3	138683783	C	A	ENST00000674063	ENSG00000051382	PIK3CB	TRUE	TRUE
chr3	138683787	A	C	ENST00000674063	ENSG00000051382	PIK3CB	TRUE	TRUE
chr3	138683787	A	T	ENST00000674063	ENSG00000051382	PIK3CB	TRUE	TRUE
chr3	138683788	C	A	ENST00000674063	ENSG00000051382	PIK3CB	TRUE	FALSE
chr3	138683788	C	G	ENST00000674063	ENSG00000051382	PIK3CB	TRUE	FALSE
chr3	138683788	C	T	ENST00000674063	ENSG00000051382	PIK3CB	TRUE	FALSE
chr3	138683789	T	A	ENST00000674063	ENSG00000051382	PIK3CB	TRUE	FALSE
chr3	138683789	T	C	ENST00000674063	ENSG00000051382	PIK3CB	TRUE	FALSE
chr3	138683789	T	G	ENST00000674063	ENSG00000051382	PIK3CB	TRUE	FALSE
chr3	138684623	A	C	ENST00000674063	ENSG00000051382	PIK3CB	FALSE	FALSE
chr3	138684623	A	G	ENST00000674063	ENSG00000051382	PIK3CB	FALSE	FALSE
chr3	138684623	A	T	ENST00000674063	ENSG00000051382	PIK3CB	FALSE	FALSE
chr3	138684624	C	A	ENST00000674063	ENSG00000051382	PIK3CB	FALSE	FALSE
chr3	138684624	C	G	ENST00000674063	ENSG00000051382	PIK3CB	FALSE	FALSE
chr3	138684624	C	T	ENST00000674063	ENSG00000051382	PIK3CB	FALSE	FALSE
chr3	138684632	C	A	ENST00000674063	ENSG00000051382	PIK3CB	TRUE	TRUE
chr3	138684634	G	C	ENST00000674063	ENSG00000051382	PIK3CB	TRUE	TRUE
chr3	138684634	G	T	ENST00000674063	ENSG00000051382	PIK3CB	TRUE	TRUE
chr3	138684645	A	T	ENST00000674063	ENSG00000051382	PIK3CB	TRUE	TRUE
chr3	138684661	G	C	ENST00000674063	ENSG00000051382	PIK3CB	TRUE	TRUE
chr3	138684661	G	T	ENST00000674063	ENSG00000051382	PIK3CB	TRUE	TRUE
chr3	138684665	G	A	ENST00000674063	ENSG00000051382	PIK3CB	TRUE	TRUE
chr3	138684683	C	A	ENST00000674063	ENSG00000051382	PIK3CB	TRUE	TRUE
chr3	138684687	G	C	ENST00000674063	ENSG00000051382	PIK3CB	TRUE	TRUE
chr3	138684687	G	T	ENST00000674063	ENSG00000051382	PIK3CB	TRUE	TRUE
chr3	138684698	G	A	ENST00000674063	ENSG00000051382	PIK3CB	TRUE	TRUE
chr3	138684701	T	A	ENST00000674063	ENSG00000051382	PIK3CB
chr3	138684703	A	C	ENST00000674063	ENSG00000051382	PIK3CB	TRUE	TRUE
chr3	138684703	A	T	ENST00000674063	ENSG00000051382	PIK3CB	TRUE	TRUE
chr3	138684705	A	T	ENST00000674063	ENSG00000051382	PIK3CB	TRUE	TRUE
chr3	138684722	C	A	ENST00000674063	ENSG00000051382	PIK3CB	TRUE	TRUE
chr3	138684725	T	A	ENST00000674063	ENSG00000051382	PIK3CB	TRUE	TRUE
chr3	138684731	T	A	ENST00000674063	ENSG00000051382	PIK3CB	TRUE	TRUE
chr3	138684737	T	A	ENST00000674063	ENSG00000051382	PIK3CB	TRUE	TRUE
chr3	138684742	A	C	ENST00000674063	ENSG00000051382	PIK3CB	TRUE	TRUE
chr3	138684742	A	T	ENST00000674063	ENSG00000051382	PIK3CB	TRUE	TRUE
chr3	138684746	T	A	ENST00000674063	ENSG00000051382	PIK3CB	TRUE	TRUE
chr3	138684761	T	A	ENST00000674063	ENSG00000051382	PIK3CB	TRUE	TRUE
chr3	138684766	A	C	ENST00000674063	ENSG00000051382	PIK3CB	TRUE	TRUE
chr3	138684766	A	T	ENST00000674063	ENSG00000051382	PIK3CB	TRUE	TRUE
chr3	138684775	A	C	ENST00000674063	ENSG00000051382	PIK3CB	TRUE	TRUE
chr3	138684775	A	T	ENST00000674063	ENSG00000051382	PIK3CB	TRUE	TRUE
chr3	138684782	T	A	ENST00000674063	ENSG00000051382	PIK3CB	TRUE	TRUE
chr3	138684784	A	C	ENST00000674063	ENSG00000051382	PIK3CB	TRUE	TRUE
chr3	138684784	A	T	ENST00000674063	ENSG00000051382	PIK3CB	TRUE	TRUE
chr3	138684788	T	A	ENST00000674063	ENSG00000051382	PIK3CB	TRUE	TRUE
chr3	138684800	C	A	ENST00000674063	ENSG00000051382	PIK3CB	TRUE	TRUE
chr3	138684804	C	A	ENST00000674063	ENSG00000051382	PIK3CB	FALSE	FALSE
chr3	138684804	C	G	ENST00000674063	ENSG00000051382	PIK3CB	FALSE	FALSE
chr3	138684804	C	T	ENST00000674063	ENSG00000051382	PIK3CB	FALSE	FALSE
chr3	138684805	T	A	ENST00000674063	ENSG00000051382	PIK3CB	FALSE	FALSE
chr3	138684805	T	C	ENST00000674063	ENSG00000051382	PIK3CB	FALSE	FALSE
chr3	138684805	T	G	ENST00000674063	ENSG00000051382	PIK3CB	FALSE	FALSE
chr3	138688873	A	C	ENST00000674063	ENSG00000051382	PIK3CB	TRUE	FALSE
chr3	138688873	A	G	ENST00000674063	ENSG00000051382	PIK3CB	TRUE	FALSE
chr3	138688873	A	T	ENST00000674063	ENSG00000051382	PIK3CB	TRUE	FALSE
chr3	138688874	C	A	ENST00000674063	ENSG00000051382	PIK3CB	TRUE	FALSE
chr3	138688874	C	G	ENST00000674063	ENSG00000051382	PIK3CB	TRUE	FALSE
chr3	138688874	C	T	ENST00000674063	ENSG00000051382	PIK3CB	TRUE	FALSE
chr3	138688877	G	A	ENST00000674063	ENSG00000051382	PIK3CB	TRUE	TRUE
chr3	138688880	T	A	ENST00000674063	ENSG00000051382	PIK3CB	TRUE	TRUE
chr3	138688892	T	A	ENST00000674063	ENSG00000051382	PIK3CB	TRUE	TRUE
chr3	138688910	C	A	ENST00000674063	ENSG00000051382	PIK3CB	TRUE	TRUE
chr3	138688914	G	T	ENST00000674063	ENSG00000051382	PIK3CB	TRUE	TRUE
chr3	138688917	G	C	ENST00000674063	ENSG00000051382	PIK3CB	TRUE	TRUE
chr3	138688917	G	T	ENST00000674063	ENSG00000051382	PIK3CB	TRUE	TRUE
chr3	138688925	C	A	ENST00000674063	ENSG00000051382	PIK3CB	TRUE	TRUE
chr3	138688943	G	A	ENST00000674063	ENSG00000051382	PIK3CB	TRUE	TRUE
chr3	138688948	G	C	ENST00000674063	ENSG00000051382	PIK3CB	TRUE	TRUE
chr3	138688948	G	T	ENST00000674063	ENSG00000051382	PIK3CB	TRUE	TRUE
chr3	138688970	C	A	ENST00000674063	ENSG00000051382	PIK3CB	TRUE	TRUE
chr3	138688972	G	C	ENST00000674063	ENSG00000051382	PIK3CB	TRUE	TRUE
chr3	138688972	G	T	ENST00000674063	ENSG00000051382	PIK3CB	TRUE	TRUE
chr3	138688975	C	A	ENST00000674063	ENSG00000051382	PIK3CB	TRUE	FALSE
chr3	138688975	C	G	ENST00000674063	ENSG00000051382	PIK3CB	TRUE	FALSE
chr3	138688975	C	T	ENST00000674063	ENSG00000051382	PIK3CB	TRUE	FALSE
chr3	138688976	T	A	ENST00000674063	ENSG00000051382	PIK3CB	TRUE	FALSE
chr3	138688976	T	C	ENST00000674063	ENSG00000051382	PIK3CB	TRUE	FALSE
chr3	138688976	T	G	ENST00000674063	ENSG00000051382	PIK3CB	TRUE	FALSE
chr3	138690998	A	C	ENST00000674063	ENSG00000051382	PIK3CB	TRUE	FALSE
chr3	138690998	A	G	ENST00000674063	ENSG00000051382	PIK3CB	TRUE	FALSE
chr3	138690998	A	T	ENST00000674063	ENSG00000051382	PIK3CB	TRUE	FALSE
chr3	138690999	C	A	ENST00000674063	ENSG00000051382	PIK3CB	TRUE	FALSE
chr3	138690999	C	G	ENST00000674063	ENSG00000051382	PIK3CB	TRUE	FALSE
chr3	138690999	C	T	ENST00000674063	ENSG00000051382	PIK3CB	TRUE	FALSE
chr3	138691008	C	T	ENST00000674063	ENSG00000051382	PIK3CB	TRUE	TRUE
chr3	138691009	C	T	ENST00000674063	ENSG00000051382	PIK3CB	TRUE	TRUE
chr3	138691022	G	A	ENST00000674063	ENSG00000051382	PIK3CB	TRUE	TRUE
chr3	138691049	T	A	ENST00000674063	ENSG00000051382	PIK3CB	TRUE	TRUE
chr3	138691052	C	A	ENST00000674063	ENSG00000051382	PIK3CB	TRUE	TRUE
chr3	138691054	A	C	ENST00000674063	ENSG00000051382	PIK3CB	TRUE	TRUE
chr3	138691054	A	T	ENST00000674063	ENSG00000051382	PIK3CB	TRUE	TRUE
chr3	138691064	T	A	ENST00000674063	ENSG00000051382	PIK3CB	TRUE	TRUE
chr3	138691074	A	T	ENST00000674063	ENSG00000051382	PIK3CB	TRUE	TRUE
chr3	138691091	C	A	ENST00000674063	ENSG00000051382	PIK3CB	TRUE	TRUE
chr3	138691092	A	C	ENST00000674063	ENSG00000051382	PIK3CB	TRUE	TRUE
chr3	138691092	A	T	ENST00000674063	ENSG00000051382	PIK3CB	TRUE	TRUE
chr3	138691097	T	A	ENST00000674063	ENSG00000051382	PIK3CB	TRUE	TRUE
chr3	138691099	A	C	ENST00000674063	ENSG00000051382	PIK3CB	TRUE	TRUE
chr3	138691099	A	T	ENST00000674063	ENSG00000051382	PIK3CB	TRUE	TRUE
chr3	138691106	G	A	ENST00000674063	ENSG00000051382	PIK3CB	TRUE	TRUE
chr3	138691115	G	A	ENST00000674063	ENSG00000051382	PIK3CB	TRUE	TRUE
chr3	138691117	A	C	ENST00000674063	ENSG00000051382	PIK3CB	TRUE	TRUE
chr3	138691117	A	T	ENST00000674063	ENSG00000051382	PIK3CB	TRUE	TRUE
chr3	138691122	A	C	ENST00000674063	ENSG00000051382	PIK3CB	TRUE	TRUE
chr3	138691122	A	T	ENST00000674063	ENSG00000051382	PIK3CB	TRUE	TRUE
chr3	138691127	G	A	ENST00000674063	ENSG00000051382	PIK3CB	TRUE	TRUE
chr3	138691136	C	A	ENST00000674063	ENSG00000051382	PIK3CB	TRUE	TRUE
chr3	138691139	C	A	ENST00000674063	ENSG00000051382	PIK3CB	TRUE	TRUE
chr3	138691144	C	A	ENST00000674063	ENSG00000051382	PIK3CB	TRUE	FALSE
chr3	138691144	C	G	ENST00000674063	ENSG00000051382	PIK3CB	TRUE	FALSE
chr3	138691144	C	T	ENST00000674063	ENSG00000051382	PIK3CB	TRUE	FALSE
chr3	138691145	T	A	ENST00000674063	ENSG00000051382	PIK3CB	TRUE	FALSE
chr3	138691145	T	C	ENST00000674063	ENSG00000051382	PIK3CB	TRUE	FALSE
chr3	138691145	T	G	ENST00000674063	ENSG00000051382	PIK3CB	TRUE	FALSE
chr3	138694784	A	C	ENST00000674063	ENSG00000051382	PIK3CB	TRUE	FALSE
chr3	138694784	A	G	ENST00000674063	ENSG00000051382	PIK3CB	TRUE	FALSE
chr3	138694784	A	T	ENST00000674063	ENSG00000051382	PIK3CB	TRUE	FALSE
chr3	138694785	C	A	ENST00000674063	ENSG00000051382	PIK3CB	TRUE	FALSE
chr3	138694785	C	G	ENST00000674063	ENSG00000051382	PIK3CB	TRUE	FALSE
chr3	138694785	C	T	ENST00000674063	ENSG00000051382	PIK3CB	TRUE	FALSE
chr3	138694793	G	A	ENST00000674063	ENSG00000051382	PIK3CB	TRUE	TRUE
chr3	138694796	G	A	ENST00000674063	ENSG00000051382	PIK3CB	TRUE	TRUE
chr3	138694800	G	T	ENST00000674063	ENSG00000051382	PIK3CB	TRUE	TRUE
chr3	138694812	A	C	ENST00000674063	ENSG00000051382	PIK3CB	TRUE	TRUE
chr3	138694812	A	T	ENST00000674063	ENSG00000051382	PIK3CB	TRUE	TRUE
chr3	138694817	C	A	ENST00000674063	ENSG00000051382	PIK3CB	TRUE	TRUE
chr3	138694820	G	A	ENST00000674063	ENSG00000051382	PIK3CB	TRUE	TRUE
chr3	138694824	G	C	ENST00000674063	ENSG00000051382	PIK3CB	TRUE	TRUE
chr3	138694824	G	T	ENST00000674063	ENSG00000051382	PIK3CB	TRUE	TRUE
chr3	138694829	G	A	ENST00000674063	ENSG00000051382	PIK3CB	TRUE	TRUE
chr3	138694836	A	C	ENST00000674063	ENSG00000051382	PIK3CB	TRUE	TRUE
chr3	138694836	A	T	ENST00000674063	ENSG00000051382	PIK3CB	TRUE	TRUE
chr3	138694856	C	A	ENST00000674063	ENSG00000051382	PIK3CB	TRUE	TRUE
chr3	138694865	C	A	ENST00000674063	ENSG00000051382	PIK3CB	TRUE	TRUE
chr3	138694880	T	A	ENST00000674063	ENSG00000051382	PIK3CB	TRUE	TRUE
chr3	138694884	C	T	ENST00000674063	ENSG00000051382	PIK3CB	TRUE	TRUE
chr3	138694885	C	T	ENST00000674063	ENSG00000051382	PIK3CB	TRUE	TRUE
chr3	138694892	G	A	ENST00000674063	ENSG00000051382	PIK3CB	TRUE	TRUE
chr3	138694904	G	A	ENST00000674063	ENSG00000051382	PIK3CB	TRUE	TRUE
chr3	138694908	C	A	ENST00000674063	ENSG00000051382	PIK3CB	TRUE	FALSE
chr3	138694908	C	G	ENST00000674063	ENSG00000051382	PIK3CB	TRUE	FALSE
chr3	138694908	C	T	ENST00000674063	ENSG00000051382	PIK3CB	TRUE	FALSE
chr3	138694909	T	A	ENST00000674063	ENSG00000051382	PIK3CB	TRUE	FALSE
chr3	138694909	T	C	ENST00000674063	ENSG00000051382	PIK3CB	TRUE	FALSE
chr3	138694909	T	G	ENST00000674063	ENSG00000051382	PIK3CB	TRUE	FALSE
chr3	138698905	A	C	ENST00000674063	ENSG00000051382	PIK3CB	TRUE	FALSE
chr3	138698905	A	G	ENST00000674063	ENSG00000051382	PIK3CB	TRUE	FALSE
chr3	138698905	A	T	ENST00000674063	ENSG00000051382	PIK3CB	TRUE	FALSE
chr3	138698906	C	A	ENST00000674063	ENSG00000051382	PIK3CB	TRUE	FALSE
chr3	138698906	C	G	ENST00000674063	ENSG00000051382	PIK3CB	TRUE	FALSE
chr3	138698906	C	T	ENST00000674063	ENSG00000051382	PIK3CB	TRUE	FALSE
chr3	138698909	G	A	ENST00000674063	ENSG00000051382	PIK3CB	TRUE	TRUE
chr3	138698921	C	A	ENST00000674063	ENSG00000051382	PIK3CB	TRUE	TRUE
chr3	138698927	T	A	ENST00000674063	ENSG00000051382	PIK3CB	TRUE	TRUE
chr3	138698931	C	T	ENST00000674063	ENSG00000051382	PIK3CB	TRUE	TRUE
chr3	138698932	C	T	ENST00000674063	ENSG00000051382	PIK3CB	TRUE	TRUE
chr3	138698936	T	A	ENST00000674063	ENSG00000051382	PIK3CB	TRUE	TRUE
chr3	138698941	G	C	ENST00000674063	ENSG00000051382	PIK3CB	TRUE	TRUE
chr3	138698941	G	T	ENST00000674063	ENSG00000051382	PIK3CB	TRUE	TRUE
chr3	138698950	A	C	ENST00000674063	ENSG00000051382	PIK3CB	TRUE	TRUE
chr3	138698950	A	T	ENST00000674063	ENSG00000051382	PIK3CB	TRUE	TRUE
chr3	138698954	T	A	ENST00000674063	ENSG00000051382	PIK3CB	TRUE	TRUE
chr3	138698962	G	C	ENST00000674063	ENSG00000051382	PIK3CB	TRUE	TRUE
chr3	138698962	G	T	ENST00000674063	ENSG00000051382	PIK3CB	TRUE	TRUE
chr3	138698966	G	A	ENST00000674063	ENSG00000051382	PIK3CB	TRUE	TRUE
chr3	138698978	C	A	ENST00000674063	ENSG00000051382	PIK3CB	TRUE	TRUE
chr3	138698981	G	A	ENST00000674063	ENSG00000051382	PIK3CB	TRUE	TRUE
chr3	138698982	G	T	ENST00000674063	ENSG00000051382	PIK3CB	TRUE	TRUE
chr3	138698990	G	A	ENST00000674063	ENSG00000051382	PIK3CB	TRUE	TRUE
chr3	138698993	G	A	ENST00000674063	ENSG00000051382	PIK3CB	TRUE	TRUE
chr3	138698995	A	T	ENST00000674063	ENSG00000051382	PIK3CB	TRUE	TRUE
chr3	138699000	C	T	ENST00000674063	ENSG00000051382	PIK3CB	TRUE	TRUE
chr3	138699001	C	T	ENST00000674063	ENSG00000051382	PIK3CB	TRUE	TRUE
chr3	138699017	C	A	ENST00000674063	ENSG00000051382	PIK3CB	TRUE	TRUE
chr3	138699023	C	A	ENST00000674063	ENSG00000051382	PIK3CB	TRUE	TRUE
chr3	138699024	A	T	ENST00000674063	ENSG00000051382	PIK3CB	TRUE	TRUE
chr3	138699032	G	A	ENST00000674063	ENSG00000051382	PIK3CB	TRUE	TRUE
chr3	138699037	A	T	ENST00000674063	ENSG00000051382	PIK3CB	TRUE	TRUE
chr3	138699052	A	T	ENST00000674063	ENSG00000051382	PIK3CB	TRUE	TRUE
chr3	138699059	C	A	ENST00000674063	ENSG00000051382	PIK3CB	TRUE	TRUE
chr3	138699062	T	A	ENST00000674063	ENSG00000051382	PIK3CB	TRUE	TRUE
chr3	138699064	A	T	ENST00000674063	ENSG00000051382	PIK3CB	TRUE	TRUE
chr3	138699080	T	A	ENST00000674063	ENSG00000051382	PIK3CB	TRUE	TRUE
chr3	138699083	T	A	ENST00000674063	ENSG00000051382	PIK3CB	TRUE	TRUE
chr3	138699086	C	A	ENST00000674063	ENSG00000051382	PIK3CB	TRUE	TRUE
chr3	138699092	G	A	ENST00000674063	ENSG00000051382	PIK3CB	TRUE	TRUE
chr3	138699096	C	A	ENST00000674063	ENSG00000051382	PIK3CB	TRUE	FALSE
chr3	138699096	C	G	ENST00000674063	ENSG00000051382	PIK3CB	TRUE	FALSE
chr3	138699096	C	T	ENST00000674063	ENSG00000051382	PIK3CB	TRUE	FALSE
chr3	138699097	T	A	ENST00000674063	ENSG00000051382	PIK3CB	TRUE	FALSE
chr3	138699097	T	C	ENST00000674063	ENSG00000051382	PIK3CB	TRUE	FALSE
chr3	138699097	T	G	ENST00000674063	ENSG00000051382	PIK3CB	TRUE	FALSE
chr3	138704441	A	C	ENST00000674063	ENSG00000051382	PIK3CB	TRUE	FALSE
chr3	138704441	A	G	ENST00000674063	ENSG00000051382	PIK3CB	TRUE	FALSE
chr3	138704441	A	T	ENST00000674063	ENSG00000051382	PIK3CB	TRUE	FALSE
chr3	138704442	C	A	ENST00000674063	ENSG00000051382	PIK3CB	TRUE	FALSE
chr3	138704442	C	G	ENST00000674063	ENSG00000051382	PIK3CB	TRUE	FALSE
chr3	138704442	C	T	ENST00000674063	ENSG00000051382	PIK3CB	TRUE	FALSE
chr3	138704444	G	C	ENST00000674063	ENSG00000051382	PIK3CB	TRUE	TRUE
chr3	138704444	G	T	ENST00000674063	ENSG00000051382	PIK3CB	TRUE	TRUE
chr3	138704475	C	A	ENST00000674063	ENSG00000051382	PIK3CB	TRUE	TRUE
chr3	138704484	T	A	ENST00000674063	ENSG00000051382	PIK3CB	TRUE	TRUE
chr3	138704487	C	A	ENST00000674063	ENSG00000051382	PIK3CB	TRUE	TRUE
chr3	138704494	C	A	ENST00000674063	ENSG00000051382	PIK3CB	TRUE	FALSE
chr3	138704494	C	G	ENST00000674063	ENSG00000051382	PIK3CB	TRUE	FALSE
chr3	138704494	C	T	ENST00000674063	ENSG00000051382	PIK3CB	TRUE	FALSE
chr3	138704495	T	A	ENST00000674063	ENSG00000051382	PIK3CB	TRUE	FALSE
chr3	138704495	T	C	ENST00000674063	ENSG00000051382	PIK3CB	TRUE	FALSE
chr3	138704495	T	G	ENST00000674063	ENSG00000051382	PIK3CB	TRUE	FALSE
chr3	138707157	A	C	ENST00000674063	ENSG00000051382	PIK3CB	TRUE	FALSE
chr3	138707157	A	G	ENST00000674063	ENSG00000051382	PIK3CB	TRUE	FALSE
chr3	138707157	A	T	ENST00000674063	ENSG00000051382	PIK3CB	TRUE	FALSE
chr3	138707158	C	A	ENST00000674063	ENSG00000051382	PIK3CB	TRUE	FALSE
chr3	138707158	C	G	ENST00000674063	ENSG00000051382	PIK3CB	TRUE	FALSE
chr3	138707158	C	T	ENST00000674063	ENSG00000051382	PIK3CB	TRUE	FALSE
chr3	138707161	T	A	ENST00000674063	ENSG00000051382	PIK3CB	TRUE	TRUE
chr3	138707174	G	C	ENST00000674063	ENSG00000051382	PIK3CB	TRUE	TRUE
chr3	138707174	G	T	ENST00000674063	ENSG00000051382	PIK3CB	TRUE	TRUE
chr3	138707177	A	C	ENST00000674063	ENSG00000051382	PIK3CB	TRUE	TRUE
chr3	138707177	A	T	ENST00000674063	ENSG00000051382	PIK3CB	TRUE	TRUE
chr3	138707180	A	C	ENST00000674063	ENSG00000051382	PIK3CB	TRUE	TRUE
chr3	138707180	A	T	ENST00000674063	ENSG00000051382	PIK3CB	TRUE	TRUE
chr3	138707188	G	A	ENST00000674063	ENSG00000051382	PIK3CB	TRUE	TRUE
chr3	138707191	T	A	ENST00000674063	ENSG00000051382	PIK3CB	TRUE	TRUE
chr3	138707194	T	A	ENST00000674063	ENSG00000051382	PIK3CB	TRUE	TRUE
chr3	138707200	C	A	ENST00000674063	ENSG00000051382	PIK3CB	TRUE	TRUE
chr3	138707209	T	A	ENST00000674063	ENSG00000051382	PIK3CB	TRUE	TRUE
chr3	138707217	A	T	ENST00000674063	ENSG00000051382	PIK3CB	TRUE	TRUE
chr3	138707233	C	A	ENST00000674063	ENSG00000051382	PIK3CB	TRUE	TRUE
chr3	138707237	A	C	ENST00000674063	ENSG00000051382	PIK3CB	TRUE	TRUE
chr3	138707237	A	T	ENST00000674063	ENSG00000051382	PIK3CB	TRUE	TRUE
chr3	138707251	G	A	ENST00000674063	ENSG00000051382	PIK3CB	TRUE	TRUE
chr3	138707260	C	A	ENST00000674063	ENSG00000051382	PIK3CB	TRUE	TRUE
chr3	138707271	A	T	ENST00000674063	ENSG00000051382	PIK3CB	TRUE	TRUE
chr3	138707278	C	A	ENST00000674063	ENSG00000051382	PIK3CB	TRUE	TRUE
chr3	138707281	C	A	ENST00000674063	ENSG00000051382	PIK3CB	TRUE	TRUE
chr3	138707287	C	A	ENST00000674063	ENSG00000051382	PIK3CB	TRUE	TRUE
chr3	138707290	C	A	ENST00000674063	ENSG00000051382	PIK3CB	TRUE	FALSE
chr3	138707290	C	G	ENST00000674063	ENSG00000051382	PIK3CB	TRUE	FALSE
chr3	138707290	C	T	ENST00000674063	ENSG00000051382	PIK3CB	TRUE	FALSE
chr3	138707291	T	A	ENST00000674063	ENSG00000051382	PIK3CB	TRUE	FALSE
chr3	138707291	T	C	ENST00000674063	ENSG00000051382	PIK3CB	TRUE	FALSE
chr3	138707291	T	G	ENST00000674063	ENSG00000051382	PIK3CB	TRUE	FALSE
chr3	138712206	A	C	ENST00000674063	ENSG00000051382	PIK3CB	TRUE	FALSE
chr3	138712206	A	G	ENST00000674063	ENSG00000051382	PIK3CB	TRUE	FALSE
chr3	138712206	A	T	ENST00000674063	ENSG00000051382	PIK3CB	TRUE	FALSE
chr3	138712207	C	A	ENST00000674063	ENSG00000051382	PIK3CB	TRUE	FALSE
chr3	138712207	C	G	ENST00000674063	ENSG00000051382	PIK3CB	TRUE	FALSE
chr3	138712207	C	T	ENST00000674063	ENSG00000051382	PIK3CB	TRUE	FALSE
chr3	138712216	G	C	ENST00000674063	ENSG00000051382	PIK3CB	TRUE	TRUE
chr3	138712216	G	T	ENST00000674063	ENSG00000051382	PIK3CB	TRUE	TRUE
chr3	138712221	C	T	ENST00000674063	ENSG00000051382	PIK3CB	TRUE	TRUE
chr3	138712222	C	T	ENST00000674063	ENSG00000051382	PIK3CB	TRUE	TRUE
chr3	138712231	A	C	ENST00000674063	ENSG00000051382	PIK3CB	TRUE	TRUE
chr3	138712231	A	T	ENST00000674063	ENSG00000051382	PIK3CB	TRUE	TRUE
chr3	138712244	C	A	ENST00000674063	ENSG00000051382	PIK3CB	TRUE	TRUE
chr3	138712250	T	A	ENST00000674063	ENSG00000051382	PIK3CB	TRUE	TRUE
chr3	138712252	A	T	ENST00000674063	ENSG00000051382	PIK3CB	TRUE	TRUE
chr3	138712256	G	A	ENST00000674063	ENSG00000051382	PIK3CB	TRUE	TRUE
chr3	138712259	C	A	ENST00000674063	ENSG00000051382	PIK3CB	TRUE	TRUE
chr3	138712262	T	A	ENST00000674063	ENSG00000051382	PIK3CB	TRUE	TRUE
chr3	138712287	C	T	ENST00000674063	ENSG00000051382	PIK3CB	TRUE	TRUE
chr3	138712288	C	T	ENST00000674063	ENSG00000051382	PIK3CB	TRUE	TRUE
chr3	138712299	A	C	ENST00000674063	ENSG00000051382	PIK3CB	TRUE	TRUE
chr3	138712299	A	T	ENST00000674063	ENSG00000051382	PIK3CB	TRUE	TRUE
chr3	138712305	C	A	ENST00000674063	ENSG00000051382	PIK3CB	TRUE	FALSE
chr3	138712305	C	G	ENST00000674063	ENSG00000051382	PIK3CB	TRUE	FALSE
chr3	138712305	C	T	ENST00000674063	ENSG00000051382	PIK3CB	TRUE	FALSE
chr3	138712306	T	A	ENST00000674063	ENSG00000051382	PIK3CB	TRUE	FALSE
chr3	138712306	T	C	ENST00000674063	ENSG00000051382	PIK3CB	TRUE	FALSE
chr3	138712306	T	G	ENST00000674063	ENSG00000051382	PIK3CB	TRUE	FALSE
chr3	138714466	A	C	ENST00000674063	ENSG00000051382	PIK3CB	TRUE	FALSE
chr3	138714466	A	G	ENST00000674063	ENSG00000051382	PIK3CB	TRUE	FALSE
chr3	138714466	A	T	ENST00000674063	ENSG00000051382	PIK3CB	TRUE	FALSE
chr3	138714467	C	A	ENST00000674063	ENSG00000051382	PIK3CB	TRUE	FALSE
chr3	138714467	C	G	ENST00000674063	ENSG00000051382	PIK3CB	TRUE	FALSE
chr3	138714467	C	T	ENST00000674063	ENSG00000051382	PIK3CB	TRUE	FALSE
chr3	138714473	T	A	ENST00000674063	ENSG00000051382	PIK3CB	TRUE	TRUE
chr3	138714476	C	A	ENST00000674063	ENSG00000051382	PIK3CB	TRUE	TRUE
chr3	138714482	T	A	ENST00000674063	ENSG00000051382	PIK3CB	TRUE	TRUE
chr3	138714494	G	A	ENST00000674063	ENSG00000051382	PIK3CB	TRUE	TRUE
chr3	138714495	A	C	ENST00000674063	ENSG00000051382	PIK3CB	TRUE	TRUE
chr3	138714495	A	T	ENST00000674063	ENSG00000051382	PIK3CB	TRUE	TRUE
chr3	138714500	T	A	ENST00000674063	ENSG00000051382	PIK3CB	TRUE	TRUE
chr3	138714518	T	A	ENST00000674063	ENSG00000051382	PIK3CB	TRUE	TRUE
chr3	138714523	G	C	ENST00000674063	ENSG00000051382	PIK3CB	TRUE	TRUE
chr3	138714523	G	T	ENST00000674063	ENSG00000051382	PIK3CB	TRUE	TRUE
chr3	138714527	T	A	ENST00000674063	ENSG00000051382	PIK3CB	TRUE	TRUE
chr3	138714530	T	A	ENST00000674063	ENSG00000051382	PIK3CB	TRUE	TRUE
chr3	138714536	T	A	ENST00000674063	ENSG00000051382	PIK3CB	TRUE	TRUE
chr3	138714542	T	A	ENST00000674063	ENSG00000051382	PIK3CB	TRUE	TRUE
chr3	138714547	A	T	ENST00000674063	ENSG00000051382	PIK3CB	TRUE	TRUE
chr3	138714555	A	C	ENST00000674063	ENSG00000051382	PIK3CB	TRUE	TRUE
chr3	138714555	A	T	ENST00000674063	ENSG00000051382	PIK3CB	TRUE	TRUE
chr3	138714567	A	T	ENST00000674063	ENSG00000051382	PIK3CB	TRUE	TRUE
chr3	138714571	A	C	ENST00000674063	ENSG00000051382	PIK3CB	TRUE	TRUE
chr3	138714571	A	T	ENST00000674063	ENSG00000051382	PIK3CB	TRUE	TRUE
chr3	138714575	G	A	ENST00000674063	ENSG00000051382	PIK3CB	TRUE	TRUE
chr3	138714584	T	A	ENST00000674063	ENSG00000051382	PIK3CB	TRUE	TRUE
chr3	138714589	A	C	ENST00000674063	ENSG00000051382	PIK3CB	TRUE	TRUE
chr3	138714589	A	T	ENST00000674063	ENSG00000051382	PIK3CB	TRUE	TRUE
chr3	138714594	A	T	ENST00000674063	ENSG00000051382	PIK3CB	TRUE	TRUE
chr3	138714614	C	A	ENST00000674063	ENSG00000051382	PIK3CB	TRUE	TRUE
chr3	138714623	C	A	ENST00000674063	ENSG00000051382	PIK3CB	TRUE	TRUE
chr3	138714627	C	T	ENST00000674063	ENSG00000051382	PIK3CB	TRUE	TRUE
chr3	138714628	C	T	ENST00000674063	ENSG00000051382	PIK3CB	TRUE	TRUE
chr3	138714644	T	A	ENST00000674063	ENSG00000051382	PIK3CB	TRUE	TRUE
chr3	138714649	G	C	ENST00000674063	ENSG00000051382	PIK3CB	TRUE	TRUE
chr3	138714649	G	T	ENST00000674063	ENSG00000051382	PIK3CB	TRUE	TRUE
chr3	138714656	C	A	ENST00000674063	ENSG00000051382	PIK3CB	TRUE	TRUE
chr3	138714658	G	C	ENST00000674063	ENSG00000051382	PIK3CB	TRUE	TRUE
chr3	138714658	G	T	ENST00000674063	ENSG00000051382	PIK3CB	TRUE	TRUE
chr3	138714674	T	A	ENST00000674063	ENSG00000051382	PIK3CB	TRUE	TRUE
chr3	138714675	A	T	ENST00000674063	ENSG00000051382	PIK3CB	TRUE	TRUE
chr3	138714686	C	A	ENST00000674063	ENSG00000051382	PIK3CB	TRUE	TRUE
chr3	138714720	C	A	ENST00000674063	ENSG00000051382	PIK3CB	TRUE	FALSE
chr3	138714720	C	G	ENST00000674063	ENSG00000051382	PIK3CB	TRUE	FALSE
chr3	138714720	C	T	ENST00000674063	ENSG00000051382	PIK3CB	TRUE	FALSE
chr3	138714721	T	A	ENST00000674063	ENSG00000051382	PIK3CB	TRUE	FALSE
chr3	138714721	T	C	ENST00000674063	ENSG00000051382	PIK3CB	TRUE	FALSE
chr3	138714721	T	G	ENST00000674063	ENSG00000051382	PIK3CB	TRUE	FALSE
chr3	138733359	A	C	ENST00000674063	ENSG00000051382	PIK3CB	TRUE	FALSE
chr3	138733359	A	G	ENST00000674063	ENSG00000051382	PIK3CB	TRUE	FALSE
chr3	138733359	A	T	ENST00000674063	ENSG00000051382	PIK3CB	TRUE	FALSE
chr3	138733360	C	A	ENST00000674063	ENSG00000051382	PIK3CB	TRUE	FALSE
chr3	138733360	C	G	ENST00000674063	ENSG00000051382	PIK3CB	TRUE	FALSE
chr3	138733360	C	T	ENST00000674063	ENSG00000051382	PIK3CB	TRUE	FALSE
chr3	138733363	T	A	ENST00000674063	ENSG00000051382	PIK3CB	TRUE	TRUE
chr3	138733372	C	A	ENST00000674063	ENSG00000051382	PIK3CB	TRUE	TRUE
chr3	138733375	C	A	ENST00000674063	ENSG00000051382	PIK3CB	TRUE	TRUE
chr3	138733387	T	A	ENST00000674063	ENSG00000051382	PIK3CB	TRUE	TRUE
chr3	138733393	C	A	ENST00000674063	ENSG00000051382	PIK3CB	TRUE	TRUE
chr3	138733396	T	A	ENST00000674063	ENSG00000051382	PIK3CB	TRUE	TRUE
chr3	138733401	A	T	ENST00000674063	ENSG00000051382	PIK3CB	TRUE	TRUE
chr3	138733411	G	A	ENST00000674063	ENSG00000051382	PIK3CB	TRUE	TRUE
chr3	138733429	C	A	ENST00000674063	ENSG00000051382	PIK3CB	TRUE	TRUE
chr3	138733430	C	T	ENST00000674063	ENSG00000051382	PIK3CB	TRUE	TRUE
chr3	138733431	C	T	ENST00000674063	ENSG00000051382	PIK3CB	TRUE	TRUE
chr3	138733439	C	A	ENST00000674063	ENSG00000051382	PIK3CB	TRUE	FALSE
chr3	138733439	C	G	ENST00000674063	ENSG00000051382	PIK3CB	TRUE	FALSE
chr3	138733439	C	T	ENST00000674063	ENSG00000051382	PIK3CB	TRUE	FALSE
chr3	138733440	T	A	ENST00000674063	ENSG00000051382	PIK3CB	TRUE	FALSE
chr3	138733440	T	C	ENST00000674063	ENSG00000051382	PIK3CB	TRUE	FALSE
chr3	138733440	T	G	ENST00000674063	ENSG00000051382	PIK3CB	TRUE	FALSE
chr3	138734632	A	C	ENST00000674063	ENSG00000051382	PIK3CB	TRUE	FALSE
chr3	138734632	A	G	ENST00000674063	ENSG00000051382	PIK3CB	TRUE	FALSE
chr3	138734632	A	T	ENST00000674063	ENSG00000051382	PIK3CB	TRUE	FALSE
chr3	138734633	C	A	ENST00000674063	ENSG00000051382	PIK3CB	TRUE	TRUE
chr3	138734633	C	G	ENST00000674063	ENSG00000051382	PIK3CB	TRUE	TRUE
chr3	138734633	C	T	ENST00000674063	ENSG00000051382	PIK3CB	TRUE	FALSE
chr3	138734645	G	A	ENST00000674063	ENSG00000051382	PIK3CB	TRUE	TRUE
chr3	138734651	T	A	ENST00000674063	ENSG00000051382	PIK3CB	TRUE	TRUE
chr3	138734654	T	A	ENST00000674063	ENSG00000051382	PIK3CB	TRUE	TRUE
chr3	138734662	A	C	ENST00000674063	ENSG00000051382	PIK3CB	TRUE	TRUE
chr3	138734662	A	T	ENST00000674063	ENSG00000051382	PIK3CB	TRUE	TRUE
chr3	138734683	G	C	ENST00000674063	ENSG00000051382	PIK3CB	TRUE	TRUE
chr3	138734683	G	T	ENST00000674063	ENSG00000051382	PIK3CB	TRUE	TRUE
chr3	138734690	G	A	ENST00000674063	ENSG00000051382	PIK3CB	TRUE	TRUE
chr3	138734705	C	A	ENST00000674063	ENSG00000051382	PIK3CB	TRUE	TRUE
chr3	138734720	C	A	ENST00000674063	ENSG00000051382	PIK3CB	TRUE	TRUE
chr3	138734723	G	A	ENST00000674063	ENSG00000051382	PIK3CB	TRUE	TRUE
chr3	138734726	C	A	ENST00000674063	ENSG00000051382	PIK3CB	TRUE	TRUE
chr3	138734727	A	C	ENST00000674063	ENSG00000051382	PIK3CB	TRUE	TRUE
chr3	138734727	A	T	ENST00000674063	ENSG00000051382	PIK3CB	TRUE	TRUE
chr3	138734735	T	A	ENST00000674063	ENSG00000051382	PIK3CB	TRUE	TRUE
chr3	138734738	T	A	ENST00000674063	ENSG00000051382	PIK3CB	TRUE	TRUE
chr3	138734744	T	A	ENST00000674063	ENSG00000051382	PIK3CB	TRUE	TRUE
chr3	138734745	G	T	ENST00000674063	ENSG00000051382	PIK3CB	TRUE	TRUE
chr3	138734748	G	T	ENST00000674063	ENSG00000051382	PIK3CB	TRUE	TRUE
chr3	138734753	C	A	ENST00000674063	ENSG00000051382	PIK3CB	TRUE	TRUE
chr3	138734780	T	A	ENST00000674063	ENSG00000051382	PIK3CB	TRUE	TRUE
chr3	138734790	A	T	ENST00000674063	ENSG00000051382	PIK3CB	TRUE	TRUE
chr3	138734802	A	C	ENST00000674063	ENSG00000051382	PIK3CB	TRUE	TRUE
chr3	138734802	A	T	ENST00000674063	ENSG00000051382	PIK3CB	TRUE	TRUE
chr3	138734805	C	A	ENST00000674063	ENSG00000051382	PIK3CB	TRUE	FALSE
chr3	138734805	C	G	ENST00000674063	ENSG00000051382	PIK3CB	TRUE	FALSE
chr3	138734805	C	T	ENST00000674063	ENSG00000051382	PIK3CB	TRUE	FALSE
chr3	138734806	T	A	ENST00000674063	ENSG00000051382	PIK3CB	TRUE	FALSE
chr3	138734806	T	C	ENST00000674063	ENSG00000051382	PIK3CB	TRUE	FALSE
chr3	138734806	T	G	ENST00000674063	ENSG00000051382	PIK3CB	TRUE	FALSE
chr3	138737705	A	C	ENST00000674063	ENSG00000051382	PIK3CB	TRUE	FALSE
chr3	138737705	A	G	ENST00000674063	ENSG00000051382	PIK3CB	FALSE	FALSE
chr3	138737705	A	T	ENST00000674063	ENSG00000051382	PIK3CB	TRUE	FALSE
chr3	138737706	C	A	ENST00000674063	ENSG00000051382	PIK3CB	TRUE	FALSE
chr3	138737706	C	G	ENST00000674063	ENSG00000051382	PIK3CB	TRUE	FALSE
chr3	138737706	C	T	ENST00000674063	ENSG00000051382	PIK3CB	TRUE	FALSE
chr3	138737709	G	A	ENST00000674063	ENSG00000051382	PIK3CB	TRUE	TRUE
chr3	138737715	G	A	ENST00000674063	ENSG00000051382	PIK3CB	TRUE	TRUE
chr3	138737740	A	C	ENST00000674063	ENSG00000051382	PIK3CB	TRUE	TRUE
chr3	138737740	A	T	ENST00000674063	ENSG00000051382	PIK3CB	TRUE	TRUE
chr3	138737745	C	A	ENST00000674063	ENSG00000051382	PIK3CB	TRUE	TRUE
chr3	138737751	T	A	ENST00000674063	ENSG00000051382	PIK3CB	TRUE	TRUE
chr3	138737763	G	A	ENST00000674063	ENSG00000051382	PIK3CB	TRUE	TRUE
chr3	138737765	A	T	ENST00000674063	ENSG00000051382	PIK3CB	TRUE	TRUE
chr3	138737770	A	C	ENST00000674063	ENSG00000051382	PIK3CB	TRUE	TRUE
chr3	138737770	A	T	ENST00000674063	ENSG00000051382	PIK3CB	TRUE	TRUE
chr3	138737776	A	C	ENST00000674063	ENSG00000051382	PIK3CB	TRUE	TRUE
chr3	138737776	A	T	ENST00000674063	ENSG00000051382	PIK3CB	TRUE	TRUE
chr3	138737790	C	A	ENST00000674063	ENSG00000051382	PIK3CB	TRUE	TRUE
chr3	138737796	C	A	ENST00000674063	ENSG00000051382	PIK3CB	TRUE	TRUE
chr3	138737799	T	A	ENST00000674063	ENSG00000051382	PIK3CB	TRUE	TRUE
chr3	138737813	A	T	ENST00000674063	ENSG00000051382	PIK3CB	TRUE	TRUE
chr3	138737820	T	A	ENST00000674063	ENSG00000051382	PIK3CB	TRUE	TRUE
chr3	138737823	G	A	ENST00000674063	ENSG00000051382	PIK3CB	TRUE	TRUE
chr3	138737831	A	T	ENST00000674063	ENSG00000051382	PIK3CB	TRUE	TRUE
chr3	138737835	C	A	ENST00000674063	ENSG00000051382	PIK3CB	TRUE	TRUE
chr3	138737844	T	A	ENST00000674063	ENSG00000051382	PIK3CB	TRUE	TRUE
chr3	138737871	G	A	ENST00000674063	ENSG00000051382	PIK3CB	TRUE	TRUE
chr3	138737887	C	A	ENST00000674063	ENSG00000051382	PIK3CB	TRUE	TRUE
chr3	138737887	C	G	ENST00000674063	ENSG00000051382	PIK3CB	TRUE	TRUE
chr3	138737887	C	T	ENST00000674063	ENSG00000051382	PIK3CB	TRUE	TRUE
chr3	138737888	T	A	ENST00000674063	ENSG00000051382	PIK3CB	TRUE	TRUE
chr3	138737888	T	C	ENST00000674063	ENSG00000051382	PIK3CB	TRUE	TRUE
chr3	138737888	T	G	ENST00000674063	ENSG00000051382	PIK3CB	TRUE	TRUE
chr3	138742556	A	C	ENST00000674063	ENSG00000051382	PIK3CB	TRUE	FALSE
chr3	138742556	A	G	ENST00000674063	ENSG00000051382	PIK3CB	TRUE	FALSE
chr3	138742556	A	T	ENST00000674063	ENSG00000051382	PIK3CB	TRUE	FALSE
chr3	138742557	C	A	ENST00000674063	ENSG00000051382	PIK3CB	TRUE	FALSE
chr3	138742557	C	G	ENST00000674063	ENSG00000051382	PIK3CB	TRUE	TRUE
chr3	138742557	C	T	ENST00000674063	ENSG00000051382	PIK3CB	TRUE	FALSE
chr3	138742560	G	A	ENST00000674063	ENSG00000051382	PIK3CB
chr3	138742561	G	T	ENST00000674063	ENSG00000051382	PIK3CB
chr3	138742569	C	A	ENST00000674063	ENSG00000051382	PIK3CB	TRUE	TRUE
chr3	138742593	T	A	ENST00000674063	ENSG00000051382	PIK3CB	TRUE	TRUE
chr3	138742596	C	A	ENST00000674063	ENSG00000051382	PIK3CB	TRUE	TRUE
chr3	138742600	A	C	ENST00000674063	ENSG00000051382	PIK3CB	TRUE	TRUE
chr3	138742600	A	T	ENST00000674063	ENSG00000051382	PIK3CB	TRUE	TRUE
chr3	138742608	T	A	ENST00000674063	ENSG00000051382	PIK3CB	TRUE	TRUE
chr3	138742614	C	A	ENST00000674063	ENSG00000051382	PIK3CB	TRUE	TRUE
chr3	138742616	A	C	ENST00000674063	ENSG00000051382	PIK3CB	TRUE	TRUE
chr3	138742616	A	T	ENST00000674063	ENSG00000051382	PIK3CB	TRUE	TRUE
chr3	138742623	C	A	ENST00000674063	ENSG00000051382	PIK3CB	TRUE	TRUE
chr3	138742638	C	A	ENST00000674063	ENSG00000051382	PIK3CB	TRUE	TRUE
chr3	138742644	C	A	ENST00000674063	ENSG00000051382	PIK3CB	TRUE	TRUE
chr3	138742651	A	C	ENST00000674063	ENSG00000051382	PIK3CB	TRUE	TRUE
chr3	138742651	A	T	ENST00000674063	ENSG00000051382	PIK3CB	TRUE	TRUE
chr3	138742659	G	A	ENST00000674063	ENSG00000051382	PIK3CB	TRUE	TRUE
chr3	138742662	T	A	ENST00000674063	ENSG00000051382	PIK3CB	TRUE	TRUE
chr3	138742666	C	T	ENST00000674063	ENSG00000051382	PIK3CB	TRUE	TRUE
chr3	138742667	C	T	ENST00000674063	ENSG00000051382	PIK3CB	TRUE	TRUE
chr3	138742675	C	T	ENST00000674063	ENSG00000051382	PIK3CB	TRUE	TRUE
chr3	138742676	C	T	ENST00000674063	ENSG00000051382	PIK3CB	TRUE	TRUE
chr3	138742682	A	T	ENST00000674063	ENSG00000051382	PIK3CB	TRUE	TRUE
chr3	138742686	C	A	ENST00000674063	ENSG00000051382	PIK3CB	TRUE	TRUE
chr3	138742694	G	C	ENST00000674063	ENSG00000051382	PIK3CB	TRUE	TRUE
chr3	138742694	G	T	ENST00000674063	ENSG00000051382	PIK3CB	TRUE	TRUE
chr3	138742704	T	A	ENST00000674063	ENSG00000051382	PIK3CB	TRUE	TRUE
chr3	138742707	C	A	ENST00000674063	ENSG00000051382	PIK3CB	TRUE	TRUE
chr3	138742710	C	A	ENST00000674063	ENSG00000051382	PIK3CB	TRUE	TRUE
chr3	138742719	T	A	ENST00000674063	ENSG00000051382	PIK3CB	TRUE	TRUE
chr3	138742728	T	A	ENST00000674063	ENSG00000051382	PIK3CB	TRUE	TRUE
chr3	138742731	T	A	ENST00000674063	ENSG00000051382	PIK3CB	TRUE	TRUE
chr3	138742734	G	A	ENST00000674063	ENSG00000051382	PIK3CB	TRUE	TRUE
chr3	138742740	C	A	ENST00000674063	ENSG00000051382	PIK3CB	TRUE	TRUE
chr3	138742749	C	A	ENST00000674063	ENSG00000051382	PIK3CB	TRUE	TRUE
chr3	138742758	T	A	ENST00000674063	ENSG00000051382	PIK3CB	TRUE	TRUE
chr3	138742760	A	T	ENST00000674063	ENSG00000051382	PIK3CB	TRUE	TRUE
chr3	138742773	C	A	ENST00000674063	ENSG00000051382	PIK3CB	TRUE	TRUE
chr3	138742782	C	A	ENST00000674063	ENSG00000051382	PIK3CB	TRUE	FALSE
chr3	138742782	C	G	ENST00000674063	ENSG00000051382	PIK3CB	TRUE	FALSE
chr3	138742782	C	T	ENST00000674063	ENSG00000051382	PIK3CB	TRUE	FALSE
chr3	138742783	T	A	ENST00000674063	ENSG00000051382	PIK3CB	TRUE	FALSE
chr3	138742783	T	C	ENST00000674063	ENSG00000051382	PIK3CB	TRUE	FALSE
chr3	138742783	T	G	ENST00000674063	ENSG00000051382	PIK3CB	TRUE	FALSE
chr3	138755752	A	C	ENST00000674063	ENSG00000051382	PIK3CB	TRUE	FALSE
chr3	138755752	A	G	ENST00000674063	ENSG00000051382	PIK3CB	TRUE	FALSE
chr3	138755752	A	T	ENST00000674063	ENSG00000051382	PIK3CB	TRUE	FALSE
chr3	138755753	C	A	ENST00000674063	ENSG00000051382	PIK3CB	TRUE	FALSE
chr3	138755753	C	G	ENST00000674063	ENSG00000051382	PIK3CB	TRUE	FALSE
chr3	138755753	C	T	ENST00000674063	ENSG00000051382	PIK3CB	TRUE	FALSE
chr3	138755757	T	A	ENST00000674063	ENSG00000051382	PIK3CB	TRUE	TRUE
chr3	138755760	C	A	ENST00000674063	ENSG00000051382	PIK3CB	TRUE	TRUE
chr3	138755772	C	A	ENST00000674063	ENSG00000051382	PIK3CB	TRUE	TRUE
chr3	138755778	T	A	ENST00000674063	ENSG00000051382	PIK3CB	TRUE	TRUE
chr3	138755780	G	C	ENST00000674063	ENSG00000051382	PIK3CB	TRUE	TRUE
chr3	138755780	G	T	ENST00000674063	ENSG00000051382	PIK3CB	TRUE	TRUE
chr3	138755786	A	C	ENST00000674063	ENSG00000051382	PIK3CB	TRUE	TRUE
chr3	138755786	A	T	ENST00000674063	ENSG00000051382	PIK3CB	TRUE	TRUE
chr3	138755790	T	A	ENST00000674063	ENSG00000051382	PIK3CB	TRUE	TRUE
chr3	138755793	C	A	ENST00000674063	ENSG00000051382	PIK3CB	TRUE	TRUE
chr3	138755803	A	T	ENST00000674063	ENSG00000051382	PIK3CB	TRUE	TRUE
chr3	138755811	T	A	ENST00000674063	ENSG00000051382	PIK3CB	TRUE	TRUE
chr3	138755819	A	C	ENST00000674063	ENSG00000051382	PIK3CB	TRUE	TRUE
chr3	138755819	A	T	ENST00000674063	ENSG00000051382	PIK3CB	TRUE	TRUE
chr3	138755823	T	A	ENST00000674063	ENSG00000051382	PIK3CB	TRUE	TRUE
chr3	138755844	T	A	ENST00000674063	ENSG00000051382	PIK3CB	TRUE	TRUE
chr3	138755851	A	T	ENST00000674063	ENSG00000051382	PIK3CB	TRUE	TRUE
chr3	138755859	T	A	ENST00000674063	ENSG00000051382	PIK3CB	TRUE	TRUE
chr3	138755862	G	A	ENST00000674063	ENSG00000051382	PIK3CB	TRUE	TRUE
chr3	138755868	C	A	ENST00000674063	ENSG00000051382	PIK3CB	TRUE	TRUE
chr3	138755874	C	A	ENST00000674063	ENSG00000051382	PIK3CB	TRUE	TRUE
chr3	138755880	C	A	ENST00000674063	ENSG00000051382	PIK3CB	TRUE	TRUE
chr3	138755883	C	A	ENST00000674063	ENSG00000051382	PIK3CB	TRUE	TRUE
chr3	138755884	A	C	ENST00000674063	ENSG00000051382	PIK3CB	TRUE	TRUE
chr3	138755884	A	T	ENST00000674063	ENSG00000051382	PIK3CB	TRUE	TRUE
chr3	138755898	G	A	ENST00000674063	ENSG00000051382	PIK3CB	TRUE	TRUE
chr3	138755905	A	T	ENST00000674063	ENSG00000051382	PIK3CB	TRUE	TRUE
chr3	138755917	A	C	ENST00000674063	ENSG00000051382	PIK3CB	TRUE	TRUE
chr3	138755917	A	T	ENST00000674063	ENSG00000051382	PIK3CB	TRUE	TRUE
chr3	138755953	G	C	ENST00000674063	ENSG00000051382	PIK3CB	TRUE	TRUE
chr3	138755953	G	T	ENST00000674063	ENSG00000051382	PIK3CB	TRUE	TRUE
chr3	138755967	G	A	ENST00000674063	ENSG00000051382	PIK3CB	TRUE	TRUE
chr3	138755970	T	A	ENST00000674063	ENSG00000051382	PIK3CB	TRUE	TRUE
chr3	138755971	C	T	ENST00000674063	ENSG00000051382	PIK3CB	TRUE	TRUE
chr3	138755972	C	T	ENST00000674063	ENSG00000051382	PIK3CB	TRUE	TRUE
chr3	138755975	A	C	ENST00000674063	ENSG00000051382	PIK3CB	TRUE	TRUE
chr3	138755975	A	T	ENST00000674063	ENSG00000051382	PIK3CB	TRUE	TRUE
chr3	138755980	C	A	ENST00000674063	ENSG00000051382	PIK3CB	TRUE	FALSE
chr3	138755980	C	G	ENST00000674063	ENSG00000051382	PIK3CB	TRUE	FALSE
chr3	138755980	C	T	ENST00000674063	ENSG00000051382	PIK3CB	TRUE	FALSE
chr3	138755981	T	A	ENST00000674063	ENSG00000051382	PIK3CB	TRUE	FALSE
chr3	138755981	T	C	ENST00000674063	ENSG00000051382	PIK3CB	TRUE	FALSE
chr3	138755981	T	G	ENST00000674063	ENSG00000051382	PIK3CB	TRUE	FALSE
chr3	138759171	A	C	ENST00000674063	ENSG00000051382	PIK3CB	TRUE	FALSE
chr3	138759171	A	G	ENST00000674063	ENSG00000051382	PIK3CB	TRUE	FALSE
chr3	138759171	A	T	ENST00000674063	ENSG00000051382	PIK3CB	TRUE	FALSE
chr3	138759172	C	A	ENST00000674063	ENSG00000051382	PIK3CB	TRUE	FALSE
chr3	138759172	C	G	ENST00000674063	ENSG00000051382	PIK3CB	TRUE	FALSE
chr3	138759172	C	T	ENST00000674063	ENSG00000051382	PIK3CB	TRUE	FALSE
chr3	138759175	G	A	ENST00000674063	ENSG00000051382	PIK3CB	TRUE	TRUE
chr3	138759178	T	A	ENST00000674063	ENSG00000051382	PIK3CB	TRUE	TRUE
chr3	138759182	A	C	ENST00000674063	ENSG00000051382	PIK3CB	TRUE	TRUE
chr3	138759182	A	T	ENST00000674063	ENSG00000051382	PIK3CB	TRUE	TRUE
chr3	138759199	C	A	ENST00000674063	ENSG00000051382	PIK3CB	TRUE	TRUE
chr3	138759211	C	A	ENST00000674063	ENSG00000051382	PIK3CB	TRUE	TRUE
chr3	138759213	A	T	ENST00000674063	ENSG00000051382	PIK3CB	TRUE	TRUE
chr3	138759217	G	A	ENST00000674063	ENSG00000051382	PIK3CB	TRUE	TRUE
chr3	138759221	A	C	ENST00000674063	ENSG00000051382	PIK3CB	TRUE	TRUE
chr3	138759221	A	T	ENST00000674063	ENSG00000051382	PIK3CB	TRUE	TRUE
chr3	138759237	A	T	ENST00000674063	ENSG00000051382	PIK3CB	TRUE	TRUE
chr3	138759277	G	A	ENST00000674063	ENSG00000051382	PIK3CB	TRUE	FALSE
chr3	138759279	G	C	ENST00000674063	ENSG00000051382	PIK3CB	TRUE	FALSE
chr3	138759279	G	T	ENST00000674063	ENSG00000051382	PIK3CB	TRUE	FALSE
chr3	138759290	C	T	ENST00000674063	ENSG00000051382	PIK3CB	TRUE	FALSE
chr3	138759291	C	T	ENST00000674063	ENSG00000051382	PIK3CB	TRUE	FALSE
chr3	138759338	G	T	ENST00000674063	ENSG00000051382	PIK3CB	FALSE	FALSE
chr3	138759360	C	A	ENST00000674063	ENSG00000051382	PIK3CB	TRUE	FALSE
chr3	138759360	C	G	ENST00000674063	ENSG00000051382	PIK3CB	TRUE	FALSE
chr3	138759360	C	T	ENST00000674063	ENSG00000051382	PIK3CB	TRUE	FALSE
chr3	138759361	T	A	ENST00000674063	ENSG00000051382	PIK3CB	TRUE	FALSE
chr3	138759361	T	C	ENST00000674063	ENSG00000051382	PIK3CB	TRUE	FALSE
chr3	138759361	T	G	ENST00000674063	ENSG00000051382	PIK3CB	TRUE	FALSE
chr3	138796461	A	C	ENST00000674063	ENSG00000051382	PIK3CB	TRUE	FALSE
chr3	138796461	A	G	ENST00000674063	ENSG00000051382	PIK3CB	FALSE	FALSE
chr3	138796461	A	T	ENST00000674063	ENSG00000051382	PIK3CB	TRUE	FALSE
chr3	138796462	C	A	ENST00000674063	ENSG00000051382	PIK3CB	TRUE	FALSE
chr3	138796462	C	G	ENST00000674063	ENSG00000051382	PIK3CB	TRUE	FALSE
chr3	138796462	C	T	ENST00000674063	ENSG00000051382	PIK3CB	TRUE	FALSE
chr3	138796568	C	A	ENST00000674063	ENSG00000051382	PIK3CB	TRUE	FALSE
chr3	138796568	C	G	ENST00000674063	ENSG00000051382	PIK3CB	TRUE	FALSE
chr3	138796568	C	T	ENST00000674063	ENSG00000051382	PIK3CB	TRUE	FALSE
chr3	138796569	T	A	ENST00000674063	ENSG00000051382	PIK3CB	TRUE	FALSE
chr3	138796569	T	C	ENST00000674063	ENSG00000051382	PIK3CB	TRUE	FALSE
chr3	138796569	T	G	ENST00000674063	ENSG00000051382	PIK3CB	TRUE	FALSE
chr3	138834693	A	C	ENST00000674063	ENSG00000051382	PIK3CB	TRUE	FALSE
chr3	138834693	A	G	ENST00000674063	ENSG00000051382	PIK3CB	FALSE	FALSE
chr3	138834693	A	T	ENST00000674063	ENSG00000051382	PIK3CB	TRUE	FALSE
chr3	138834694	C	A	ENST00000674063	ENSG00000051382	PIK3CB	TRUE	FALSE
chr3	138834694	C	G	ENST00000674063	ENSG00000051382	PIK3CB	TRUE	FALSE
chr3	138834694	C	T	ENST00000674063	ENSG00000051382	PIK3CB	TRUE	FALSE
chr3	138945608	G	T	ENST00000648323	ENSG00000183770	FOXL2	TRUE	TRUE
chr3	138945627	T	A	ENST00000648323	ENSG00000183770	FOXL2	TRUE	TRUE
chr3	138945640	C	T	ENST00000648323	ENSG00000183770	FOXL2	TRUE	TRUE
chr3	138945641	C	T	ENST00000648323	ENSG00000183770	FOXL2	TRUE	TRUE
chr3	138945643	G	C	ENST00000648323	ENSG00000183770	FOXL2	TRUE	TRUE
chr3	138945643	G	T	ENST00000648323	ENSG00000183770	FOXL2	TRUE	TRUE
chr3	138945649	G	T	ENST00000648323	ENSG00000183770	FOXL2	TRUE	TRUE
chr3	138945669	C	A	ENST00000648323	ENSG00000183770	FOXL2	TRUE	TRUE
chr3	138945675	G	A	ENST00000648323	ENSG00000183770	FOXL2	TRUE	TRUE
chr3	138945682	A	T	ENST00000648323	ENSG00000183770	FOXL2	TRUE	TRUE
chr3	138945693	G	A	ENST00000648323	ENSG00000183770	FOXL2	TRUE	TRUE
chr3	138945762	G	A	ENST00000648323	ENSG00000183770	FOXL2
chr3	138945891	C	A	ENST00000648323	ENSG00000183770	FOXL2
chr3	138945901	G	C	ENST00000648323	ENSG00000183770	FOXL2
chr3	138945901	G	T	ENST00000648323	ENSG00000183770	FOXL2
chr3	138945905	G	T	ENST00000648323	ENSG00000183770	FOXL2
chr3	138945939	G	A	ENST00000648323	ENSG00000183770	FOXL2
chr3	138945949	G	C	ENST00000648323	ENSG00000183770	FOXL2
chr3	138945949	G	T	ENST00000648323	ENSG00000183770	FOXL2
chr3	138945958	G	C	ENST00000648323	ENSG00000183770	FOXL2
chr3	138945958	G	T	ENST00000648323	ENSG00000183770	FOXL2
chr3	138945962	G	T	ENST00000648323	ENSG00000183770	FOXL2
chr3	138945987	T	A	ENST00000648323	ENSG00000183770	FOXL2
chr3	138946068	G	A	ENST00000648323	ENSG00000183770	FOXL2
chr3	138946069	G	T	ENST00000648323	ENSG00000183770	FOXL2
chr3	138946078	A	C	ENST00000648323	ENSG00000183770	FOXL2
chr3	138946078	A	T	ENST00000648323	ENSG00000183770	FOXL2
chr3	138946091	G	C	ENST00000648323	ENSG00000183770	FOXL2	TRUE	TRUE
chr3	138946091	G	T	ENST00000648323	ENSG00000183770	FOXL2	TRUE	TRUE
chr3	138946101	G	A	ENST00000648323	ENSG00000183770	FOXL2	TRUE	TRUE
chr3	138946111	C	T	ENST00000648323	ENSG00000183770	FOXL2	TRUE	TRUE
chr3	138946112	C	T	ENST00000648323	ENSG00000183770	FOXL2	TRUE	TRUE
chr3	138946115	G	T	ENST00000648323	ENSG00000183770	FOXL2	TRUE	TRUE
chr3	138946137	G	A	ENST00000648323	ENSG00000183770	FOXL2	TRUE	TRUE
chr3	138946141	G	C	ENST00000648323	ENSG00000183770	FOXL2	TRUE	TRUE
chr3	138946141	G	T	ENST00000648323	ENSG00000183770	FOXL2	TRUE	TRUE
chr3	138946146	T	A	ENST00000648323	ENSG00000183770	FOXL2	TRUE	TRUE
chr3	138946159	G	C	ENST00000648323	ENSG00000183770	FOXL2	TRUE	TRUE
chr3	138946159	G	T	ENST00000648323	ENSG00000183770	FOXL2	TRUE	TRUE
chr3	138946165	G	C	ENST00000648323	ENSG00000183770	FOXL2	TRUE	TRUE
chr3	138946165	G	T	ENST00000648323	ENSG00000183770	FOXL2	TRUE	TRUE
chr3	138946195	G	T	ENST00000648323	ENSG00000183770	FOXL2	TRUE	TRUE
chr3	138946215	C	A	ENST00000648323	ENSG00000183770	FOXL2	TRUE	TRUE
chr3	138946233	T	A	ENST00000648323	ENSG00000183770	FOXL2	TRUE	TRUE
chr3	138946242	G	A	ENST00000648323	ENSG00000183770	FOXL2	TRUE	TRUE
chr3	138946275	T	A	ENST00000648323	ENSG00000183770	FOXL2	TRUE	TRUE
chr3	138946294	G	C	ENST00000648323	ENSG00000183770	FOXL2	TRUE	TRUE
chr3	138946294	G	T	ENST00000648323	ENSG00000183770	FOXL2	TRUE	TRUE
chr3	138946305	T	A	ENST00000648323	ENSG00000183770	FOXL2	TRUE	TRUE
chr3	138946308	C	A	ENST00000648323	ENSG00000183770	FOXL2	TRUE	TRUE
chr3	138946320	C	A	ENST00000648323	ENSG00000183770	FOXL2	TRUE	TRUE
chr3	138946321	G	T	ENST00000648323	ENSG00000183770	FOXL2	TRUE	TRUE
chr3	138946339	C	T	ENST00000648323	ENSG00000183770	FOXL2	TRUE	TRUE
chr3	138946340	C	T	ENST00000648323	ENSG00000183770	FOXL2	TRUE	TRUE
chr3	138946342	G	C	ENST00000648323	ENSG00000183770	FOXL2	TRUE	TRUE
chr3	138946342	G	T	ENST00000648323	ENSG00000183770	FOXL2	TRUE	TRUE
chr3	138946353	T	A	ENST00000648323	ENSG00000183770	FOXL2	TRUE	TRUE
chr3	138946359	C	A	ENST00000648323	ENSG00000183770	FOXL2	TRUE	TRUE
chr3	138946371	C	A	ENST00000648323	ENSG00000183770	FOXL2	TRUE	TRUE
chr3	138946383	T	A	ENST00000648323	ENSG00000183770	FOXL2	TRUE	FALSE
chr3	138946390	G	T	ENST00000648323	ENSG00000183770	FOXL2	TRUE	FALSE
chr3	138946395	C	A	ENST00000648323	ENSG00000183770	FOXL2	TRUE	FALSE
chr3	138946428	G	A	ENST00000648323	ENSG00000183770	FOXL2	TRUE	FALSE
chr3	138946429	C	T	ENST00000648323	ENSG00000183770	FOXL2	TRUE	FALSE
chr3	138946430	C	T	ENST00000648323	ENSG00000183770	FOXL2	TRUE	FALSE
chr3	138946437	T	A	ENST00000648323	ENSG00000183770	FOXL2	TRUE	FALSE
chr3	138946440	T	A	ENST00000648323	ENSG00000183770	FOXL2	TRUE	FALSE
chr3	138946446	T	A	ENST00000648323	ENSG00000183770	FOXL2	TRUE	FALSE
chr3	138946449	C	A	ENST00000648323	ENSG00000183770	FOXL2	TRUE	FALSE
chr3	138946450	G	C	ENST00000648323	ENSG00000183770	FOXL2	TRUE	FALSE
chr3	138946450	G	T	ENST00000648323	ENSG00000183770	FOXL2	TRUE	FALSE
chr3	138946464	T	A	ENST00000648323	ENSG00000183770	FOXL2	TRUE	FALSE
chr3	138946474	G	C	ENST00000648323	ENSG00000183770	FOXL2	FALSE	FALSE
chr3	138946474	G	T	ENST00000648323	ENSG00000183770	FOXL2	FALSE	FALSE
chr3	138946479	G	A	ENST00000648323	ENSG00000183770	FOXL2	FALSE	FALSE
chr3	138946480	G	C	ENST00000648323	ENSG00000183770	FOXL2	FALSE	FALSE
chr3	138946480	G	T	ENST00000648323	ENSG00000183770	FOXL2	FALSE	FALSE
chr3	138946506	T	A	ENST00000648323	ENSG00000183770	FOXL2	FALSE	FALSE
chr3	138946509	C	A	ENST00000648323	ENSG00000183770	FOXL2	FALSE	FALSE
chr3	138946518	C	A	ENST00000648323	ENSG00000183770	FOXL2	FALSE	FALSE
chr3	138946546	G	C	ENST00000648323	ENSG00000183770	FOXL2	FALSE	FALSE
chr3	138946546	G	T	ENST00000648323	ENSG00000183770	FOXL2	FALSE	FALSE
chr3	138946550	G	T	ENST00000648323	ENSG00000183770	FOXL2	FALSE	FALSE
chr3	138946552	G	C	ENST00000648323	ENSG00000183770	FOXL2	FALSE	FALSE
chr3	138946552	G	T	ENST00000648323	ENSG00000183770	FOXL2	FALSE	FALSE
chr3	138946563	T	A	ENST00000648323	ENSG00000183770	FOXL2	FALSE	FALSE
chr3	138946566	G	A	ENST00000648323	ENSG00000183770	FOXL2	FALSE	FALSE
chr3	138946581	T	A	ENST00000648323	ENSG00000183770	FOXL2	FALSE	FALSE
chr3	138946584	C	A	ENST00000648323	ENSG00000183770	FOXL2	FALSE	FALSE
chr3	138946617	T	A	ENST00000648323	ENSG00000183770	FOXL2	FALSE	FALSE
chr3	138946641	C	A	ENST00000648323	ENSG00000183770	FOXL2	FALSE	FALSE
chr3	138946647	C	A	ENST00000648323	ENSG00000183770	FOXL2	FALSE	FALSE
chr3	138946650	T	A	ENST00000648323	ENSG00000183770	FOXL2	FALSE	FALSE
chr3	138946668	C	A	ENST00000648323	ENSG00000183770	FOXL2	FALSE	FALSE
chr3	138946698	C	A	ENST00000648323	ENSG00000183770	FOXL2	FALSE	FALSE
chr3	138946704	C	A	ENST00000648323	ENSG00000183770	FOXL2	FALSE	FALSE
chr3	138946708	G	C	ENST00000648323	ENSG00000183770	FOXL2	FALSE	FALSE
chr3	138946708	G	T	ENST00000648323	ENSG00000183770	FOXL2	FALSE	FALSE
chr3	138947404	A	T	ENST00000383165	ENSG00000206262	FOXL2NB	FALSE	FALSE
chr3	138947413	A	T	ENST00000383165	ENSG00000206262	FOXL2NB	FALSE	FALSE
chr3	138947425	C	T	ENST00000383165	ENSG00000206262	FOXL2NB	TRUE	FALSE
chr3	138947428	C	T	ENST00000383165	ENSG00000206262	FOXL2NB	TRUE	FALSE
chr3	138947431	G	T	ENST00000383165	ENSG00000206262	FOXL2NB	TRUE	FALSE
chr3	138947434	A	T	ENST00000383165	ENSG00000206262	FOXL2NB	TRUE	FALSE
chr3	138947443	C	T	ENST00000383165	ENSG00000206262	FOXL2NB	TRUE	TRUE
chr3	138947453	C	A	ENST00000383165	ENSG00000206262	FOXL2NB	TRUE	TRUE
chr3	138947462	C	A	ENST00000383165	ENSG00000206262	FOXL2NB	TRUE	TRUE
chr3	138947462	C	G	ENST00000383165	ENSG00000206262	FOXL2NB	TRUE	TRUE
chr3	138947464	G	T	ENST00000383165	ENSG00000206262	FOXL2NB	TRUE	TRUE
chr3	138947465	G	A	ENST00000383165	ENSG00000206262	FOXL2NB	FALSE	FALSE
chr3	138947465	G	C	ENST00000383165	ENSG00000206262	FOXL2NB	FALSE	FALSE
chr3	138947465	G	T	ENST00000383165	ENSG00000206262	FOXL2NB	FALSE	FALSE
chr3	138947466	T	A	ENST00000383165	ENSG00000206262	FOXL2NB	FALSE	FALSE
chr3	138947466	T	C	ENST00000383165	ENSG00000206262	FOXL2NB	FALSE	FALSE
chr3	138947466	T	G	ENST00000383165	ENSG00000206262	FOXL2NB	FALSE	FALSE
chr3	138949518	A	C	ENST00000383165	ENSG00000206262	FOXL2NB	FALSE	FALSE
chr3	138949518	A	G	ENST00000383165	ENSG00000206262	FOXL2NB	FALSE	FALSE
chr3	138949518	A	T	ENST00000383165	ENSG00000206262	FOXL2NB	FALSE	FALSE
chr3	138949519	G	A	ENST00000383165	ENSG00000206262	FOXL2NB	FALSE	FALSE
chr3	138949519	G	C	ENST00000383165	ENSG00000206262	FOXL2NB	FALSE	FALSE
chr3	138949519	G	T	ENST00000383165	ENSG00000206262	FOXL2NB	FALSE	FALSE
chr3	138949537	A	T	ENST00000383165	ENSG00000206262	FOXL2NB	TRUE	TRUE
chr3	138949540	A	T	ENST00000383165	ENSG00000206262	FOXL2NB	TRUE	TRUE
chr3	138949560	C	A	ENST00000383165	ENSG00000206262	FOXL2NB	TRUE	TRUE
chr3	138949567	G	T	ENST00000383165	ENSG00000206262	FOXL2NB	TRUE	TRUE
chr3	138949576	G	T	ENST00000383165	ENSG00000206262	FOXL2NB	TRUE	TRUE
chr3	138949591	A	T	ENST00000383165	ENSG00000206262	FOXL2NB	FALSE	FALSE
chr3	138949599	C	A	ENST00000383165	ENSG00000206262	FOXL2NB	FALSE	FALSE
chr3	138949622	C	A	ENST00000383165	ENSG00000206262	FOXL2NB	FALSE	FALSE
chr3	138949624	A	T	ENST00000383165	ENSG00000206262	FOXL2NB	FALSE	FALSE
chr3	138949630	C	T	ENST00000383165	ENSG00000206262	FOXL2NB	FALSE	FALSE
chr3	138949633	A	T	ENST00000383165	ENSG00000206262	FOXL2NB	FALSE	FALSE
chr3	138949640	G	A	ENST00000383165	ENSG00000206262	FOXL2NB	FALSE	FALSE
chr3	138949640	G	C	ENST00000383165	ENSG00000206262	FOXL2NB	FALSE	FALSE
chr3	138949640	G	T	ENST00000383165	ENSG00000206262	FOXL2NB	FALSE	FALSE
chr3	138949641	C	A	ENST00000383165	ENSG00000206262	FOXL2NB	FALSE	FALSE
chr3	138949641	C	G	ENST00000383165	ENSG00000206262	FOXL2NB	FALSE	FALSE
chr3	138949641	C	T	ENST00000383165	ENSG00000206262	FOXL2NB	FALSE	FALSE
chr3	138950263	A	C	ENST00000383165	ENSG00000206262	FOXL2NB	FALSE	FALSE
chr3	138950263	A	G	ENST00000383165	ENSG00000206262	FOXL2NB	FALSE	FALSE
chr3	138950263	A	T	ENST00000383165	ENSG00000206262	FOXL2NB	FALSE	FALSE
chr3	138950264	G	A	ENST00000383165	ENSG00000206262	FOXL2NB	FALSE	FALSE
chr3	138950264	G	C	ENST00000383165	ENSG00000206262	FOXL2NB	FALSE	FALSE
chr3	138950264	G	T	ENST00000383165	ENSG00000206262	FOXL2NB	FALSE	FALSE
chr3	138950270	G	T	ENST00000383165	ENSG00000206262	FOXL2NB	FALSE	FALSE
chr3	138950279	C	T	ENST00000383165	ENSG00000206262	FOXL2NB	FALSE	FALSE
chr3	138950282	C	T	ENST00000383165	ENSG00000206262	FOXL2NB	FALSE	FALSE
chr3	138950288	C	T	ENST00000383165	ENSG00000206262	FOXL2NB	FALSE	FALSE
chr3	138950291	A	T	ENST00000383165	ENSG00000206262	FOXL2NB	FALSE	FALSE
chr3	138950336	A	T	ENST00000383165	ENSG00000206262	FOXL2NB	FALSE	FALSE
chr3	138950350	C	A	ENST00000383165	ENSG00000206262	FOXL2NB	FALSE	FALSE
chr3	138950354	G	T	ENST00000383165	ENSG00000206262	FOXL2NB	FALSE	FALSE
chr3	138950370	C	A	ENST00000383165	ENSG00000206262	FOXL2NB	FALSE	FALSE
chr3	138950375	G	T	ENST00000383165	ENSG00000206262	FOXL2NB	FALSE	FALSE
chr3	138950388	C	A	ENST00000383165	ENSG00000206262	FOXL2NB	FALSE	FALSE
chr3	138950410	C	A	ENST00000383165	ENSG00000206262	FOXL2NB	FALSE	FALSE
chr3	138950417	C	T	ENST00000383165	ENSG00000206262	FOXL2NB	FALSE	FALSE
chr3	138950444	G	T	ENST00000383165	ENSG00000206262	FOXL2NB	FALSE	FALSE
chr3	138950450	C	T	ENST00000383165	ENSG00000206262	FOXL2NB	FALSE	FALSE
chr3	138950477	G	T	ENST00000383165	ENSG00000206262	FOXL2NB	FALSE	FALSE
chr3	138950483	G	T	ENST00000383165	ENSG00000206262	FOXL2NB	FALSE	FALSE
chr3	138950486	A	T	ENST00000383165	ENSG00000206262	FOXL2NB	FALSE	FALSE
chr3	138950492	G	T	ENST00000383165	ENSG00000206262	FOXL2NB	FALSE	FALSE
chr3	138950512	C	A	ENST00000383165	ENSG00000206262	FOXL2NB	FALSE	FALSE
chr3	138950514	T	A	ENST00000383165	ENSG00000206262	FOXL2NB	FALSE	FALSE
chr3	138950516	G	T	ENST00000383165	ENSG00000206262	FOXL2NB	FALSE	FALSE
chr3	138950519	G	T	ENST00000383165	ENSG00000206262	FOXL2NB	FALSE	FALSE
chr3	138950523	G	A	ENST00000383165	ENSG00000206262	FOXL2NB	FALSE	FALSE
chr3	138950524	G	A	ENST00000383165	ENSG00000206262	FOXL2NB	FALSE	FALSE
chr3	138950536	C	A	ENST00000383165	ENSG00000206262	FOXL2NB	FALSE	FALSE
chr3	138950538	T	A	ENST00000383165	ENSG00000206262	FOXL2NB	FALSE	FALSE
chr3	138950546	A	T	ENST00000383165	ENSG00000206262	FOXL2NB	FALSE	FALSE
chr3	138950552	A	T	ENST00000383165	ENSG00000206262	FOXL2NB	FALSE	FALSE
chr3	138950563	T	A	ENST00000383165	ENSG00000206262	FOXL2NB	FALSE	FALSE
chr3	138950569	T	A	ENST00000383165	ENSG00000206262	FOXL2NB	FALSE	FALSE
chr3	138950569	T	G	ENST00000383165	ENSG00000206262	FOXL2NB	FALSE	FALSE
chr3	139005473	C	A	ENST00000383163	ENSG00000206260	PRR23A	TRUE	TRUE
chr3	139005476	G	A	ENST00000383163	ENSG00000206260	PRR23A	TRUE	TRUE
chr3	139005485	G	A	ENST00000383163	ENSG00000206260	PRR23A	TRUE	TRUE
chr3	139005488	T	A	ENST00000383163	ENSG00000206260	PRR23A	TRUE	TRUE
chr3	139005497	T	A	ENST00000383163	ENSG00000206260	PRR23A	TRUE	TRUE
chr3	139005498	G	T	ENST00000383163	ENSG00000206260	PRR23A	TRUE	TRUE
chr3	139005512	T	A	ENST00000383163	ENSG00000206260	PRR23A	TRUE	TRUE
chr3	139005575	G	A	ENST00000383163	ENSG00000206260	PRR23A	TRUE	TRUE
chr3	139005583	G	C	ENST00000383163	ENSG00000206260	PRR23A	TRUE	TRUE
chr3	139005583	G	T	ENST00000383163	ENSG00000206260	PRR23A	TRUE	TRUE
chr3	139005599	C	A	ENST00000383163	ENSG00000206260	PRR23A	TRUE	TRUE
chr3	139005614	C	A	ENST00000383163	ENSG00000206260	PRR23A	TRUE	TRUE
chr3	139005644	C	A	ENST00000383163	ENSG00000206260	PRR23A	TRUE	TRUE
chr3	139005647	C	A	ENST00000383163	ENSG00000206260	PRR23A	TRUE	TRUE
chr3	139005649	G	C	ENST00000383163	ENSG00000206260	PRR23A	TRUE	TRUE
chr3	139005649	G	T	ENST00000383163	ENSG00000206260	PRR23A	TRUE	TRUE
chr3	139005672	A	T	ENST00000383163	ENSG00000206260	PRR23A	TRUE	TRUE
chr3	139005680	C	A	ENST00000383163	ENSG00000206260	PRR23A	TRUE	TRUE
chr3	139005695	C	A	ENST00000383163	ENSG00000206260	PRR23A	TRUE	TRUE
chr3	139005699	G	C	ENST00000383163	ENSG00000206260	PRR23A	TRUE	TRUE
chr3	139005699	G	T	ENST00000383163	ENSG00000206260	PRR23A	TRUE	TRUE
chr3	139005719	T	A	ENST00000383163	ENSG00000206260	PRR23A	TRUE	TRUE
chr3	139005729	G	C	ENST00000383163	ENSG00000206260	PRR23A	TRUE	TRUE
chr3	139005729	G	T	ENST00000383163	ENSG00000206260	PRR23A	TRUE	TRUE
chr3	139005745	G	C	ENST00000383163	ENSG00000206260	PRR23A	TRUE	TRUE
chr3	139005745	G	T	ENST00000383163	ENSG00000206260	PRR23A	TRUE	TRUE
chr3	139005767	G	A	ENST00000383163	ENSG00000206260	PRR23A	TRUE	TRUE
chr3	139005773	C	A	ENST00000383163	ENSG00000206260	PRR23A	TRUE	TRUE
chr3	139005782	C	A	ENST00000383163	ENSG00000206260	PRR23A	TRUE	TRUE
chr3	139005797	C	A	ENST00000383163	ENSG00000206260	PRR23A	TRUE	TRUE
chr3	139005800	C	A	ENST00000383163	ENSG00000206260	PRR23A	TRUE	TRUE
chr3	139005801	G	C	ENST00000383163	ENSG00000206260	PRR23A	TRUE	TRUE
chr3	139005801	G	T	ENST00000383163	ENSG00000206260	PRR23A	TRUE	TRUE
chr3	139005809	C	A	ENST00000383163	ENSG00000206260	PRR23A	TRUE	TRUE
chr3	139005812	C	A	ENST00000383163	ENSG00000206260	PRR23A	TRUE	TRUE
chr3	139005815	G	A	ENST00000383163	ENSG00000206260	PRR23A	TRUE	TRUE
chr3	139005827	C	A	ENST00000383163	ENSG00000206260	PRR23A	TRUE	TRUE
chr3	139005840	G	T	ENST00000383163	ENSG00000206260	PRR23A	TRUE	TRUE
chr3	139005851	C	A	ENST00000383163	ENSG00000206260	PRR23A	TRUE	TRUE
chr3	139005854	G	A	ENST00000383163	ENSG00000206260	PRR23A	TRUE	TRUE
chr3	139005857	C	A	ENST00000383163	ENSG00000206260	PRR23A	TRUE	TRUE
chr3	139005872	C	A	ENST00000383163	ENSG00000206260	PRR23A	TRUE	TRUE
chr3	139005902	C	A	ENST00000383163	ENSG00000206260	PRR23A	TRUE	TRUE
chr3	139005916	G	T	ENST00000383163	ENSG00000206260	PRR23A	TRUE	TRUE
chr3	139005926	G	A	ENST00000383163	ENSG00000206260	PRR23A	TRUE	FALSE
chr3	139005932	C	A	ENST00000383163	ENSG00000206260	PRR23A	TRUE	FALSE
chr3	139005934	G	C	ENST00000383163	ENSG00000206260	PRR23A	TRUE	FALSE
chr3	139005934	G	T	ENST00000383163	ENSG00000206260	PRR23A	TRUE	FALSE
chr3	139005941	C	A	ENST00000383163	ENSG00000206260	PRR23A	TRUE	FALSE
chr3	139005965	C	A	ENST00000383163	ENSG00000206260	PRR23A	TRUE	FALSE
chr3	139005989	C	A	ENST00000383163	ENSG00000206260	PRR23A	TRUE	FALSE
chr3	139006004	G	A	ENST00000383163	ENSG00000206260	PRR23A	TRUE	FALSE
chr3	139006012	G	T	ENST00000383163	ENSG00000206260	PRR23A	TRUE	FALSE
chr3	139006028	C	A	ENST00000383163	ENSG00000206260	PRR23A	FALSE	FALSE
chr3	139006068	A	T	ENST00000383163	ENSG00000206260	PRR23A	FALSE	FALSE
chr3	139006133	C	A	ENST00000383163	ENSG00000206260	PRR23A	FALSE	FALSE
chr3	139006157	C	A	ENST00000383163	ENSG00000206260	PRR23A	FALSE	FALSE
chr3	139006172	C	A	ENST00000383163	ENSG00000206260	PRR23A	FALSE	FALSE
chr3	139006175	C	A	ENST00000383163	ENSG00000206260	PRR23A	FALSE	FALSE
chr3	139006177	A	T	ENST00000383163	ENSG00000206260	PRR23A	FALSE	FALSE
chr3	139006181	G	A	ENST00000383163	ENSG00000206260	PRR23A	FALSE	FALSE
chr3	139006190	T	A	ENST00000383163	ENSG00000206260	PRR23A	FALSE	FALSE
chr3	139006205	C	A	ENST00000383163	ENSG00000206260	PRR23A	FALSE	FALSE
chr3	139006208	C	A	ENST00000383163	ENSG00000206260	PRR23A	FALSE	FALSE
chr3	139006214	G	A	ENST00000383163	ENSG00000206260	PRR23A	FALSE	FALSE
chr3	139006217	G	A	ENST00000383163	ENSG00000206260	PRR23A	FALSE	FALSE
chr3	139006220	C	A	ENST00000383163	ENSG00000206260	PRR23A	FALSE	FALSE
chr3	139006221	C	T	ENST00000383163	ENSG00000206260	PRR23A	FALSE	FALSE
chr3	139006222	C	T	ENST00000383163	ENSG00000206260	PRR23A	FALSE	FALSE
chr3	139006224	C	T	ENST00000383163	ENSG00000206260	PRR23A	FALSE	FALSE
chr3	139006225	C	T	ENST00000383163	ENSG00000206260	PRR23A	FALSE	FALSE
chr3	139019872	G	A	ENST00000329447	ENSG00000184814	PRR23B	TRUE	TRUE
chr3	139019884	T	A	ENST00000329447	ENSG00000184814	PRR23B	TRUE	TRUE
chr3	139019893	T	A	ENST00000329447	ENSG00000184814	PRR23B	TRUE	TRUE
chr3	139019894	G	T	ENST00000329447	ENSG00000184814	PRR23B	TRUE	TRUE
chr3	139019908	C	A	ENST00000329447	ENSG00000184814	PRR23B	TRUE	TRUE
chr3	139019919	G	T	ENST00000329447	ENSG00000184814	PRR23B	TRUE	TRUE
chr3	139019948	G	T	ENST00000329447	ENSG00000184814	PRR23B	TRUE	TRUE
chr3	139019971	G	A	ENST00000329447	ENSG00000184814	PRR23B	TRUE	TRUE
chr3	139019979	G	C	ENST00000329447	ENSG00000184814	PRR23B	TRUE	TRUE
chr3	139019979	G	T	ENST00000329447	ENSG00000184814	PRR23B	TRUE	TRUE
chr3	139019995	C	A	ENST00000329447	ENSG00000184814	PRR23B	TRUE	TRUE
chr3	139020010	C	A	ENST00000329447	ENSG00000184814	PRR23B	TRUE	TRUE
chr3	139020040	T	A	ENST00000329447	ENSG00000184814	PRR23B	TRUE	TRUE
chr3	139020043	C	A	ENST00000329447	ENSG00000184814	PRR23B	TRUE	TRUE
chr3	139020045	G	C	ENST00000329447	ENSG00000184814	PRR23B	TRUE	TRUE
chr3	139020045	G	T	ENST00000329447	ENSG00000184814	PRR23B	TRUE	TRUE
chr3	139020068	A	T	ENST00000329447	ENSG00000184814	PRR23B	TRUE	TRUE
chr3	139020076	C	A	ENST00000329447	ENSG00000184814	PRR23B	TRUE	TRUE
chr3	139020091	C	A	ENST00000329447	ENSG00000184814	PRR23B	TRUE	TRUE
chr3	139020095	G	C	ENST00000329447	ENSG00000184814	PRR23B	TRUE	TRUE
chr3	139020095	G	T	ENST00000329447	ENSG00000184814	PRR23B	TRUE	TRUE
chr3	139020115	T	A	ENST00000329447	ENSG00000184814	PRR23B	TRUE	TRUE
chr3	139020125	G	C	ENST00000329447	ENSG00000184814	PRR23B	TRUE	TRUE
chr3	139020125	G	T	ENST00000329447	ENSG00000184814	PRR23B	TRUE	TRUE
chr3	139020141	G	C	ENST00000329447	ENSG00000184814	PRR23B	TRUE	TRUE
chr3	139020141	G	T	ENST00000329447	ENSG00000184814	PRR23B	TRUE	TRUE
chr3	139020169	C	A	ENST00000329447	ENSG00000184814	PRR23B	TRUE	TRUE
chr3	139020178	C	A	ENST00000329447	ENSG00000184814	PRR23B	TRUE	TRUE
chr3	139020193	C	A	ENST00000329447	ENSG00000184814	PRR23B	TRUE	TRUE
chr3	139020196	C	A	ENST00000329447	ENSG00000184814	PRR23B	TRUE	TRUE
chr3	139020197	G	C	ENST00000329447	ENSG00000184814	PRR23B	TRUE	TRUE
chr3	139020197	G	T	ENST00000329447	ENSG00000184814	PRR23B	TRUE	TRUE
chr3	139020205	C	A	ENST00000329447	ENSG00000184814	PRR23B	TRUE	TRUE
chr3	139020208	C	A	ENST00000329447	ENSG00000184814	PRR23B	TRUE	TRUE
chr3	139020211	G	A	ENST00000329447	ENSG00000184814	PRR23B	TRUE	TRUE
chr3	139020223	C	A	ENST00000329447	ENSG00000184814	PRR23B	TRUE	TRUE
chr3	139020236	G	T	ENST00000329447	ENSG00000184814	PRR23B	TRUE	TRUE
chr3	139020244	C	A	ENST00000329447	ENSG00000184814	PRR23B	TRUE	TRUE
chr3	139020250	C	A	ENST00000329447	ENSG00000184814	PRR23B	TRUE	TRUE
chr3	139020265	C	A	ENST00000329447	ENSG00000184814	PRR23B	TRUE	TRUE
chr3	139020295	C	A	ENST00000329447	ENSG00000184814	PRR23B	TRUE	TRUE
chr3	139020309	G	T	ENST00000329447	ENSG00000184814	PRR23B	TRUE	TRUE
chr3	139020319	G	A	ENST00000329447	ENSG00000184814	PRR23B	TRUE	FALSE
chr3	139020325	C	A	ENST00000329447	ENSG00000184814	PRR23B	TRUE	FALSE
chr3	139020327	G	C	ENST00000329447	ENSG00000184814	PRR23B	TRUE	FALSE
chr3	139020327	G	T	ENST00000329447	ENSG00000184814	PRR23B	TRUE	FALSE
chr3	139020334	C	A	ENST00000329447	ENSG00000184814	PRR23B	TRUE	FALSE
chr3	139020358	C	A	ENST00000329447	ENSG00000184814	PRR23B	TRUE	FALSE
chr3	139020382	C	A	ENST00000329447	ENSG00000184814	PRR23B	TRUE	FALSE
chr3	139020397	G	A	ENST00000329447	ENSG00000184814	PRR23B	TRUE	FALSE
chr3	139020405	G	T	ENST00000329447	ENSG00000184814	PRR23B	TRUE	FALSE
chr3	139020421	C	A	ENST00000329447	ENSG00000184814	PRR23B	FALSE	FALSE
chr3	139020461	A	T	ENST00000329447	ENSG00000184814	PRR23B	FALSE	FALSE
chr3	139020526	C	A	ENST00000329447	ENSG00000184814	PRR23B	FALSE	FALSE
chr3	139020550	C	A	ENST00000329447	ENSG00000184814	PRR23B	FALSE	FALSE
chr3	139020565	C	A	ENST00000329447	ENSG00000184814	PRR23B	FALSE	FALSE
chr3	139020568	C	A	ENST00000329447	ENSG00000184814	PRR23B	FALSE	FALSE
chr3	139020570	A	T	ENST00000329447	ENSG00000184814	PRR23B	FALSE	FALSE
chr3	139020574	G	A	ENST00000329447	ENSG00000184814	PRR23B	FALSE	FALSE
chr3	139020583	T	A	ENST00000329447	ENSG00000184814	PRR23B	FALSE	FALSE
chr3	139020598	C	A	ENST00000329447	ENSG00000184814	PRR23B	FALSE	FALSE
chr3	139020601	C	A	ENST00000329447	ENSG00000184814	PRR23B	FALSE	FALSE
chr3	139020607	G	A	ENST00000329447	ENSG00000184814	PRR23B	FALSE	FALSE
chr3	139020610	G	A	ENST00000329447	ENSG00000184814	PRR23B	FALSE	FALSE
chr3	139020613	C	A	ENST00000329447	ENSG00000184814	PRR23B	FALSE	FALSE
chr3	139020614	C	T	ENST00000329447	ENSG00000184814	PRR23B	FALSE	FALSE
chr3	139020615	C	T	ENST00000329447	ENSG00000184814	PRR23B	FALSE	FALSE
chr3	139020617	C	T	ENST00000329447	ENSG00000184814	PRR23B	FALSE	FALSE
chr3	139020618	C	T	ENST00000329447	ENSG00000184814	PRR23B	FALSE	FALSE
chr3	139043837	C	A	ENST00000413199	ENSG00000233701	PRR23C	TRUE	TRUE
chr3	139043840	G	A	ENST00000413199	ENSG00000233701	PRR23C	TRUE	TRUE
chr3	139043852	T	A	ENST00000413199	ENSG00000233701	PRR23C	TRUE	TRUE
chr3	139043855	G	A	ENST00000413199	ENSG00000233701	PRR23C	TRUE	TRUE
chr3	139043861	T	A	ENST00000413199	ENSG00000233701	PRR23C	TRUE	TRUE
chr3	139043862	G	T	ENST00000413199	ENSG00000233701	PRR23C	TRUE	TRUE
chr3	139043876	C	A	ENST00000413199	ENSG00000233701	PRR23C	TRUE	TRUE
chr3	139043885	C	A	ENST00000413199	ENSG00000233701	PRR23C	TRUE	TRUE
chr3	139043930	G	A	ENST00000413199	ENSG00000233701	PRR23C	TRUE	TRUE
chr3	139043938	G	C	ENST00000413199	ENSG00000233701	PRR23C	TRUE	TRUE
chr3	139043938	G	T	ENST00000413199	ENSG00000233701	PRR23C	TRUE	TRUE
chr3	139043954	C	A	ENST00000413199	ENSG00000233701	PRR23C	TRUE	TRUE
chr3	139043969	C	A	ENST00000413199	ENSG00000233701	PRR23C	TRUE	TRUE
chr3	139043999	T	A	ENST00000413199	ENSG00000233701	PRR23C	TRUE	TRUE
chr3	139044002	C	A	ENST00000413199	ENSG00000233701	PRR23C	TRUE	TRUE
chr3	139044004	G	C	ENST00000413199	ENSG00000233701	PRR23C	TRUE	TRUE
chr3	139044004	G	T	ENST00000413199	ENSG00000233701	PRR23C	TRUE	TRUE
chr3	139044027	A	T	ENST00000413199	ENSG00000233701	PRR23C	TRUE	TRUE
chr3	139044038	G	A	ENST00000413199	ENSG00000233701	PRR23C	TRUE	TRUE
chr3	139044050	C	A	ENST00000413199	ENSG00000233701	PRR23C	TRUE	TRUE
chr3	139044054	G	C	ENST00000413199	ENSG00000233701	PRR23C	TRUE	TRUE
chr3	139044054	G	T	ENST00000413199	ENSG00000233701	PRR23C	TRUE	TRUE
chr3	139044074	T	A	ENST00000413199	ENSG00000233701	PRR23C	TRUE	TRUE
chr3	139044084	G	C	ENST00000413199	ENSG00000233701	PRR23C	TRUE	TRUE
chr3	139044084	G	T	ENST00000413199	ENSG00000233701	PRR23C	TRUE	TRUE
chr3	139044100	G	C	ENST00000413199	ENSG00000233701	PRR23C	TRUE	TRUE
chr3	139044100	G	T	ENST00000413199	ENSG00000233701	PRR23C	TRUE	TRUE
chr3	139044120	C	T	ENST00000413199	ENSG00000233701	PRR23C	TRUE	TRUE
chr3	139044121	C	T	ENST00000413199	ENSG00000233701	PRR23C	TRUE	TRUE
chr3	139044128	C	A	ENST00000413199	ENSG00000233701	PRR23C	TRUE	TRUE
chr3	139044137	C	A	ENST00000413199	ENSG00000233701	PRR23C	TRUE	TRUE
chr3	139044152	C	A	ENST00000413199	ENSG00000233701	PRR23C	TRUE	TRUE
chr3	139044155	C	A	ENST00000413199	ENSG00000233701	PRR23C	TRUE	TRUE
chr3	139044156	G	C	ENST00000413199	ENSG00000233701	PRR23C	TRUE	TRUE
chr3	139044156	G	T	ENST00000413199	ENSG00000233701	PRR23C	TRUE	TRUE
chr3	139044164	C	A	ENST00000413199	ENSG00000233701	PRR23C	TRUE	TRUE
chr3	139044167	C	A	ENST00000413199	ENSG00000233701	PRR23C	TRUE	TRUE
chr3	139044170	C	A	ENST00000413199	ENSG00000233701	PRR23C	TRUE	TRUE
chr3	139044182	C	A	ENST00000413199	ENSG00000233701	PRR23C	TRUE	TRUE
chr3	139044195	G	T	ENST00000413199	ENSG00000233701	PRR23C	TRUE	TRUE
chr3	139044203	C	A	ENST00000413199	ENSG00000233701	PRR23C	TRUE	TRUE
chr3	139044206	G	A	ENST00000413199	ENSG00000233701	PRR23C	TRUE	TRUE
chr3	139044209	C	A	ENST00000413199	ENSG00000233701	PRR23C	TRUE	TRUE
chr3	139044224	C	A	ENST00000413199	ENSG00000233701	PRR23C	TRUE	TRUE
chr3	139044254	C	A	ENST00000413199	ENSG00000233701	PRR23C	TRUE	TRUE
chr3	139044267	C	T	ENST00000413199	ENSG00000233701	PRR23C	TRUE	TRUE
chr3	139044268	C	T	ENST00000413199	ENSG00000233701	PRR23C	TRUE	TRUE
chr3	139044278	G	A	ENST00000413199	ENSG00000233701	PRR23C	TRUE	FALSE
chr3	139044284	C	A	ENST00000413199	ENSG00000233701	PRR23C	TRUE	FALSE
chr3	139044286	G	C	ENST00000413199	ENSG00000233701	PRR23C	TRUE	FALSE
chr3	139044286	G	T	ENST00000413199	ENSG00000233701	PRR23C	TRUE	FALSE
chr3	139044288	G	T	ENST00000413199	ENSG00000233701	PRR23C	TRUE	FALSE
chr3	139044293	C	A	ENST00000413199	ENSG00000233701	PRR23C	TRUE	FALSE
chr3	139044317	C	A	ENST00000413199	ENSG00000233701	PRR23C	TRUE	FALSE
chr3	139044341	C	A	ENST00000413199	ENSG00000233701	PRR23C	TRUE	FALSE
chr3	139044356	G	A	ENST00000413199	ENSG00000233701	PRR23C	TRUE	FALSE
chr3	139044364	G	T	ENST00000413199	ENSG00000233701	PRR23C	TRUE	FALSE
chr3	139044380	C	A	ENST00000413199	ENSG00000233701	PRR23C	FALSE	FALSE
chr3	139044401	C	A	ENST00000413199	ENSG00000233701	PRR23C	FALSE	FALSE
chr3	139044420	A	T	ENST00000413199	ENSG00000233701	PRR23C	FALSE	FALSE
chr3	139044485	C	A	ENST00000413199	ENSG00000233701	PRR23C	FALSE	FALSE
chr3	139044503	G	A	ENST00000413199	ENSG00000233701	PRR23C	FALSE	FALSE
chr3	139044509	C	A	ENST00000413199	ENSG00000233701	PRR23C	FALSE	FALSE
chr3	139044524	C	A	ENST00000413199	ENSG00000233701	PRR23C	FALSE	FALSE
chr3	139044527	C	A	ENST00000413199	ENSG00000233701	PRR23C	FALSE	FALSE
chr3	139044529	A	T	ENST00000413199	ENSG00000233701	PRR23C	FALSE	FALSE
chr3	139044533	G	A	ENST00000413199	ENSG00000233701	PRR23C	FALSE	FALSE
chr3	139044542	T	A	ENST00000413199	ENSG00000233701	PRR23C	FALSE	FALSE
chr3	139044557	C	A	ENST00000413199	ENSG00000233701	PRR23C	FALSE	FALSE
chr3	139044560	C	A	ENST00000413199	ENSG00000233701	PRR23C	FALSE	FALSE
chr3	139044566	G	A	ENST00000413199	ENSG00000233701	PRR23C	FALSE	FALSE
chr3	139044569	G	A	ENST00000413199	ENSG00000233701	PRR23C	FALSE	FALSE
chr3	139044572	C	A	ENST00000413199	ENSG00000233701	PRR23C	FALSE	FALSE
chr3	139044573	C	T	ENST00000413199	ENSG00000233701	PRR23C	FALSE	FALSE
chr3	139044574	C	T	ENST00000413199	ENSG00000233701	PRR23C	FALSE	FALSE
chr3	139044576	C	T	ENST00000413199	ENSG00000233701	PRR23C	FALSE	FALSE
chr3	139044577	C	T	ENST00000413199	ENSG00000233701	PRR23C	FALSE	FALSE
chr3	139044588	G	T	ENST00000413199	ENSG00000233701	PRR23C	FALSE	FALSE
chr3	139044603	G	T	ENST00000413199	ENSG00000233701	PRR23C	FALSE	FALSE
chr3	139344039	G	T	ENST00000680020	ENSG00000175110	MRPS22	FALSE	FALSE
chr3	139344052	T	A	ENST00000680020	ENSG00000175110	MRPS22	FALSE	FALSE
chr3	139344058	G	A	ENST00000680020	ENSG00000175110	MRPS22	FALSE	FALSE
chr3	139344059	G	A	ENST00000680020	ENSG00000175110	MRPS22	FALSE	FALSE
chr3	139344067	T	A	ENST00000680020	ENSG00000175110	MRPS22	FALSE	FALSE
chr3	139344087	G	T	ENST00000680020	ENSG00000175110	MRPS22	TRUE	FALSE
chr3	139344098	T	A	ENST00000680020	ENSG00000175110	MRPS22	TRUE	TRUE
chr3	139344108	C	T	ENST00000680020	ENSG00000175110	MRPS22	TRUE	TRUE
chr3	139344114	C	T	ENST00000680020	ENSG00000175110	MRPS22	TRUE	TRUE
chr3	139344121	G	A	ENST00000680020	ENSG00000175110	MRPS22	TRUE	TRUE
chr3	139344122	G	A	ENST00000680020	ENSG00000175110	MRPS22	TRUE	TRUE
chr3	139344138	C	T	ENST00000680020	ENSG00000175110	MRPS22	TRUE	TRUE
chr3	139344152	C	A	ENST00000680020	ENSG00000175110	MRPS22	TRUE	TRUE
chr3	139344159	G	T	ENST00000680020	ENSG00000175110	MRPS22	TRUE	TRUE
chr3	139344192	G	T	ENST00000680020	ENSG00000175110	MRPS22	TRUE	TRUE
chr3	139344199	G	A	ENST00000680020	ENSG00000175110	MRPS22	TRUE	FALSE
chr3	139344199	G	C	ENST00000680020	ENSG00000175110	MRPS22	TRUE	FALSE
chr3	139344199	G	T	ENST00000680020	ENSG00000175110	MRPS22	TRUE	FALSE
chr3	139344200	T	A	ENST00000680020	ENSG00000175110	MRPS22	TRUE	FALSE
chr3	139344200	T	C	ENST00000680020	ENSG00000175110	MRPS22	TRUE	FALSE
chr3	139344200	T	G	ENST00000680020	ENSG00000175110	MRPS22	TRUE	FALSE
chr3	139346876	A	C	ENST00000680020	ENSG00000175110	MRPS22	TRUE	FALSE
chr3	139346876	A	G	ENST00000680020	ENSG00000175110	MRPS22	TRUE	FALSE
chr3	139346876	A	T	ENST00000680020	ENSG00000175110	MRPS22	TRUE	FALSE
chr3	139346877	G	A	ENST00000680020	ENSG00000175110	MRPS22	TRUE	FALSE
chr3	139346877	G	C	ENST00000680020	ENSG00000175110	MRPS22	TRUE	FALSE
chr3	139346877	G	T	ENST00000680020	ENSG00000175110	MRPS22	TRUE	FALSE
chr3	139346880	G	T	ENST00000680020	ENSG00000175110	MRPS22	TRUE	TRUE
chr3	139346895	G	T	ENST00000680020	ENSG00000175110	MRPS22	TRUE	TRUE
chr3	139346901	A	T	ENST00000680020	ENSG00000175110	MRPS22	TRUE	TRUE
chr3	139346904	A	T	ENST00000680020	ENSG00000175110	MRPS22	TRUE	TRUE
chr3	139346922	G	T	ENST00000680020	ENSG00000175110	MRPS22	TRUE	TRUE
chr3	139346925	G	T	ENST00000680020	ENSG00000175110	MRPS22	TRUE	TRUE
chr3	139346931	C	T	ENST00000680020	ENSG00000175110	MRPS22	TRUE	TRUE
chr3	139346946	A	T	ENST00000680020	ENSG00000175110	MRPS22	TRUE	TRUE
chr3	139346959	T	A	ENST00000680020	ENSG00000175110	MRPS22	TRUE	TRUE
chr3	139346965	T	A	ENST00000680020	ENSG00000175110	MRPS22	TRUE	TRUE
chr3	139346967	C	T	ENST00000680020	ENSG00000175110	MRPS22	TRUE	TRUE
chr3	139346970	A	T	ENST00000680020	ENSG00000175110	MRPS22	TRUE	TRUE
chr3	139346979	A	T	ENST00000680020	ENSG00000175110	MRPS22	TRUE	TRUE
chr3	139346991	C	T	ENST00000680020	ENSG00000175110	MRPS22	TRUE	TRUE
chr3	139346994	G	T	ENST00000680020	ENSG00000175110	MRPS22	TRUE	TRUE
chr3	139347000	A	T	ENST00000680020	ENSG00000175110	MRPS22	TRUE	TRUE
chr3	139347014	T	A	ENST00000680020	ENSG00000175110	MRPS22	TRUE	TRUE
chr3	139347014	T	G	ENST00000680020	ENSG00000175110	MRPS22	TRUE	TRUE
chr3	139347015	A	T	ENST00000680020	ENSG00000175110	MRPS22	TRUE	TRUE
chr3	139347027	C	T	ENST00000680020	ENSG00000175110	MRPS22	TRUE	TRUE
chr3	139347033	C	T	ENST00000680020	ENSG00000175110	MRPS22	TRUE	TRUE
chr3	139347037	T	A	ENST00000680020	ENSG00000175110	MRPS22	TRUE	TRUE
chr3	139347039	G	T	ENST00000680020	ENSG00000175110	MRPS22	TRUE	TRUE
chr3	139347042	G	T	ENST00000680020	ENSG00000175110	MRPS22	TRUE	TRUE
chr3	139347045	G	A	ENST00000680020	ENSG00000175110	MRPS22	TRUE	FALSE
chr3	139347045	G	C	ENST00000680020	ENSG00000175110	MRPS22	TRUE	FALSE
chr3	139347045	G	T	ENST00000680020	ENSG00000175110	MRPS22	TRUE	FALSE
chr3	139347046	T	A	ENST00000680020	ENSG00000175110	MRPS22	TRUE	FALSE
chr3	139347046	T	C	ENST00000680020	ENSG00000175110	MRPS22	TRUE	FALSE
chr3	139347046	T	G	ENST00000680020	ENSG00000175110	MRPS22	TRUE	FALSE
chr3	139348158	A	C	ENST00000680020	ENSG00000175110	MRPS22	TRUE	TRUE
chr3	139348158	A	G	ENST00000680020	ENSG00000175110	MRPS22	TRUE	TRUE
chr3	139348158	A	T	ENST00000680020	ENSG00000175110	MRPS22	TRUE	TRUE
chr3	139348159	G	A	ENST00000680020	ENSG00000175110	MRPS22	TRUE	TRUE
chr3	139348159	G	C	ENST00000680020	ENSG00000175110	MRPS22	TRUE	TRUE
chr3	139348159	G	T	ENST00000680020	ENSG00000175110	MRPS22	TRUE	TRUE
chr3	139348166	A	T	ENST00000680020	ENSG00000175110	MRPS22	TRUE	TRUE
chr3	139348169	C	T	ENST00000680020	ENSG00000175110	MRPS22	TRUE	TRUE
chr3	139348178	G	T	ENST00000680020	ENSG00000175110	MRPS22	TRUE	TRUE
chr3	139348187	A	T	ENST00000680020	ENSG00000175110	MRPS22	TRUE	TRUE
chr3	139348193	C	T	ENST00000680020	ENSG00000175110	MRPS22	TRUE	TRUE
chr3	139348197	T	A	ENST00000680020	ENSG00000175110	MRPS22	TRUE	TRUE
chr3	139348197	T	G	ENST00000680020	ENSG00000175110	MRPS22	TRUE	TRUE
chr3	139348199	A	T	ENST00000680020	ENSG00000175110	MRPS22	TRUE	TRUE
chr3	139348217	G	T	ENST00000680020	ENSG00000175110	MRPS22	TRUE	TRUE
chr3	139348220	G	T	ENST00000680020	ENSG00000175110	MRPS22	TRUE	TRUE
chr3	139348223	C	T	ENST00000680020	ENSG00000175110	MRPS22	TRUE	TRUE
chr3	139348245	T	A	ENST00000680020	ENSG00000175110	MRPS22	TRUE	TRUE
chr3	139348245	T	G	ENST00000680020	ENSG00000175110	MRPS22	TRUE	TRUE
chr3	139348250	G	T	ENST00000680020	ENSG00000175110	MRPS22	TRUE	TRUE
chr3	139348256	A	T	ENST00000680020	ENSG00000175110	MRPS22	TRUE	TRUE
chr3	139348263	T	A	ENST00000680020	ENSG00000175110	MRPS22	TRUE	TRUE
chr3	139348265	G	T	ENST00000680020	ENSG00000175110	MRPS22	TRUE	TRUE
chr3	139348268	G	T	ENST00000680020	ENSG00000175110	MRPS22	TRUE	TRUE
chr3	139348274	G	T	ENST00000680020	ENSG00000175110	MRPS22	TRUE	TRUE
chr3	139348283	A	T	ENST00000680020	ENSG00000175110	MRPS22	TRUE	TRUE
chr3	139348288	T	A	ENST00000680020	ENSG00000175110	MRPS22	TRUE	TRUE
chr3	139348288	T	G	ENST00000680020	ENSG00000175110	MRPS22	TRUE	TRUE
chr3	139348305	C	A	ENST00000680020	ENSG00000175110	MRPS22	TRUE	TRUE
chr3	139348305	C	G	ENST00000680020	ENSG00000175110	MRPS22	TRUE	TRUE
chr3	139348309	T	A	ENST00000680020	ENSG00000175110	MRPS22	TRUE	TRUE
chr3	139348309	T	G	ENST00000680020	ENSG00000175110	MRPS22	TRUE	TRUE
chr3	139348325	G	A	ENST00000680020	ENSG00000175110	MRPS22	TRUE	FALSE
chr3	139348325	G	C	ENST00000680020	ENSG00000175110	MRPS22	TRUE	FALSE
chr3	139348325	G	T	ENST00000680020	ENSG00000175110	MRPS22	TRUE	FALSE
chr3	139348326	T	A	ENST00000680020	ENSG00000175110	MRPS22	TRUE	FALSE
chr3	139348326	T	C	ENST00000680020	ENSG00000175110	MRPS22	TRUE	FALSE
chr3	139348326	T	G	ENST00000680020	ENSG00000175110	MRPS22	TRUE	FALSE
chr3	139350177	A	C	ENST00000680020	ENSG00000175110	MRPS22	TRUE	FALSE
chr3	139350177	A	G	ENST00000680020	ENSG00000175110	MRPS22	TRUE	FALSE
chr3	139350177	A	T	ENST00000680020	ENSG00000175110	MRPS22	TRUE	FALSE
chr3	139350178	G	A	ENST00000680020	ENSG00000175110	MRPS22	TRUE	FALSE
chr3	139350178	G	C	ENST00000680020	ENSG00000175110	MRPS22	TRUE	FALSE
chr3	139350178	G	T	ENST00000680020	ENSG00000175110	MRPS22	TRUE	FALSE
chr3	139350179	G	T	ENST00000680020	ENSG00000175110	MRPS22	TRUE	TRUE
chr3	139350197	A	T	ENST00000680020	ENSG00000175110	MRPS22	TRUE	TRUE
chr3	139350200	G	T	ENST00000680020	ENSG00000175110	MRPS22	TRUE	TRUE
chr3	139350221	A	T	ENST00000680020	ENSG00000175110	MRPS22	TRUE	TRUE
chr3	139350231	G	A	ENST00000680020	ENSG00000175110	MRPS22	TRUE	TRUE
chr3	139350232	G	A	ENST00000680020	ENSG00000175110	MRPS22	TRUE	TRUE
chr3	139350233	G	T	ENST00000680020	ENSG00000175110	MRPS22	TRUE	TRUE
chr3	139350236	G	T	ENST00000680020	ENSG00000175110	MRPS22	TRUE	TRUE
chr3	139350245	C	T	ENST00000680020	ENSG00000175110	MRPS22	TRUE	TRUE
chr3	139350254	C	T	ENST00000680020	ENSG00000175110	MRPS22	TRUE	TRUE
chr3	139350262	T	A	ENST00000680020	ENSG00000175110	MRPS22	TRUE	TRUE
chr3	139350262	T	G	ENST00000680020	ENSG00000175110	MRPS22	TRUE	TRUE
chr3	139350269	A	T	ENST00000680020	ENSG00000175110	MRPS22	TRUE	TRUE
chr3	139350272	G	T	ENST00000680020	ENSG00000175110	MRPS22	TRUE	TRUE
chr3	139350281	A	T	ENST00000680020	ENSG00000175110	MRPS22	TRUE	TRUE
chr3	139350288	T	A	ENST00000680020	ENSG00000175110	MRPS22	TRUE	TRUE
chr3	139350305	A	T	ENST00000680020	ENSG00000175110	MRPS22	TRUE	TRUE
chr3	139350308	G	T	ENST00000680020	ENSG00000175110	MRPS22	TRUE	TRUE
chr3	139350311	G	T	ENST00000680020	ENSG00000175110	MRPS22	TRUE	TRUE
chr3	139350323	G	A	ENST00000680020	ENSG00000175110	MRPS22	TRUE	FALSE
chr3	139350323	G	C	ENST00000680020	ENSG00000175110	MRPS22	TRUE	FALSE
chr3	139350323	G	T	ENST00000680020	ENSG00000175110	MRPS22	TRUE	FALSE
chr3	139350324	T	A	ENST00000680020	ENSG00000175110	MRPS22	TRUE	FALSE
chr3	139350324	T	C	ENST00000680020	ENSG00000175110	MRPS22	TRUE	FALSE
chr3	139350324	T	G	ENST00000680020	ENSG00000175110	MRPS22	TRUE	FALSE
chr3	139350975	A	C	ENST00000680020	ENSG00000175110	MRPS22	TRUE	FALSE
chr3	139350975	A	G	ENST00000680020	ENSG00000175110	MRPS22	TRUE	FALSE
chr3	139350975	A	T	ENST00000680020	ENSG00000175110	MRPS22	TRUE	FALSE
chr3	139350976	G	A	ENST00000680020	ENSG00000175110	MRPS22	TRUE	FALSE
chr3	139350976	G	C	ENST00000680020	ENSG00000175110	MRPS22	TRUE	FALSE
chr3	139350976	G	T	ENST00000680020	ENSG00000175110	MRPS22	TRUE	FALSE
chr3	139350985	T	A	ENST00000680020	ENSG00000175110	MRPS22	TRUE	TRUE
chr3	139350985	T	G	ENST00000680020	ENSG00000175110	MRPS22	TRUE	TRUE
chr3	139350989	C	T	ENST00000680020	ENSG00000175110	MRPS22	TRUE	TRUE
chr3	139351021	C	A	ENST00000680020	ENSG00000175110	MRPS22	TRUE	TRUE
chr3	139351028	C	T	ENST00000680020	ENSG00000175110	MRPS22	TRUE	TRUE
chr3	139351034	G	T	ENST00000680020	ENSG00000175110	MRPS22	TRUE	TRUE
chr3	139351049	G	T	ENST00000680020	ENSG00000175110	MRPS22	TRUE	TRUE
chr3	139351054	T	A	ENST00000680020	ENSG00000175110	MRPS22	TRUE	TRUE
chr3	139351054	T	G	ENST00000680020	ENSG00000175110	MRPS22	TRUE	TRUE
chr3	139351058	A	T	ENST00000680020	ENSG00000175110	MRPS22	TRUE	TRUE
chr3	139351061	G	A	ENST00000680020	ENSG00000175110	MRPS22	TRUE	FALSE
chr3	139351061	G	C	ENST00000680020	ENSG00000175110	MRPS22	TRUE	FALSE
chr3	139351061	G	T	ENST00000680020	ENSG00000175110	MRPS22	TRUE	FALSE
chr3	139351062	T	A	ENST00000680020	ENSG00000175110	MRPS22	TRUE	FALSE
chr3	139351062	T	C	ENST00000680020	ENSG00000175110	MRPS22	TRUE	FALSE
chr3	139351062	T	G	ENST00000680020	ENSG00000175110	MRPS22	TRUE	FALSE
chr3	139352645	A	C	ENST00000680020	ENSG00000175110	MRPS22	TRUE	FALSE
chr3	139352645	A	G	ENST00000680020	ENSG00000175110	MRPS22	TRUE	FALSE
chr3	139352645	A	T	ENST00000680020	ENSG00000175110	MRPS22	TRUE	FALSE
chr3	139352646	G	A	ENST00000680020	ENSG00000175110	MRPS22	TRUE	FALSE
chr3	139352646	G	C	ENST00000680020	ENSG00000175110	MRPS22	TRUE	FALSE
chr3	139352646	G	T	ENST00000680020	ENSG00000175110	MRPS22	TRUE	FALSE
chr3	139352656	A	T	ENST00000680020	ENSG00000175110	MRPS22	TRUE	TRUE
chr3	139352664	T	A	ENST00000680020	ENSG00000175110	MRPS22	TRUE	TRUE
chr3	139352664	T	G	ENST00000680020	ENSG00000175110	MRPS22	TRUE	TRUE
chr3	139352665	G	T	ENST00000680020	ENSG00000175110	MRPS22	TRUE	TRUE
chr3	139352677	A	T	ENST00000680020	ENSG00000175110	MRPS22	TRUE	TRUE
chr3	139352683	G	T	ENST00000680020	ENSG00000175110	MRPS22	TRUE	TRUE
chr3	139352686	A	T	ENST00000680020	ENSG00000175110	MRPS22	TRUE	TRUE
chr3	139352691	T	A	ENST00000680020	ENSG00000175110	MRPS22	TRUE	TRUE
chr3	139352691	T	G	ENST00000680020	ENSG00000175110	MRPS22	TRUE	TRUE
chr3	139352699	T	A	ENST00000680020	ENSG00000175110	MRPS22	TRUE	TRUE
chr3	139352699	T	G	ENST00000680020	ENSG00000175110	MRPS22	TRUE	TRUE
chr3	139352705	C	A	ENST00000680020	ENSG00000175110	MRPS22	TRUE	TRUE
chr3	139352705	C	G	ENST00000680020	ENSG00000175110	MRPS22	TRUE	TRUE
chr3	139352710	A	T	ENST00000680020	ENSG00000175110	MRPS22	TRUE	TRUE
chr3	139352715	C	A	ENST00000680020	ENSG00000175110	MRPS22	TRUE	TRUE
chr3	139352715	C	G	ENST00000680020	ENSG00000175110	MRPS22	TRUE	TRUE
chr3	139352722	G	T	ENST00000680020	ENSG00000175110	MRPS22	TRUE	TRUE
chr3	139352732	G	A	ENST00000680020	ENSG00000175110	MRPS22	TRUE	TRUE
chr3	139352733	G	A	ENST00000680020	ENSG00000175110	MRPS22	TRUE	TRUE
chr3	139352736	T	A	ENST00000680020	ENSG00000175110	MRPS22	TRUE	TRUE
chr3	139352736	T	G	ENST00000680020	ENSG00000175110	MRPS22	TRUE	TRUE
chr3	139352749	A	T	ENST00000680020	ENSG00000175110	MRPS22	TRUE	TRUE
chr3	139352752	A	T	ENST00000680020	ENSG00000175110	MRPS22	TRUE	TRUE
chr3	139352765	T	A	ENST00000680020	ENSG00000175110	MRPS22	TRUE	TRUE
chr3	139352776	C	T	ENST00000680020	ENSG00000175110	MRPS22	TRUE	TRUE
chr3	139352782	C	T	ENST00000680020	ENSG00000175110	MRPS22	TRUE	TRUE
chr3	139352785	A	T	ENST00000680020	ENSG00000175110	MRPS22	TRUE	TRUE
chr3	139352792	T	A	ENST00000680020	ENSG00000175110	MRPS22	TRUE	TRUE
chr3	139352792	T	G	ENST00000680020	ENSG00000175110	MRPS22	TRUE	TRUE
chr3	139352793	G	A	ENST00000680020	ENSG00000175110	MRPS22	TRUE	FALSE
chr3	139352793	G	C	ENST00000680020	ENSG00000175110	MRPS22	TRUE	FALSE
chr3	139352793	G	T	ENST00000680020	ENSG00000175110	MRPS22	TRUE	FALSE
chr3	139352794	T	A	ENST00000680020	ENSG00000175110	MRPS22	TRUE	FALSE
chr3	139352794	T	C	ENST00000680020	ENSG00000175110	MRPS22	TRUE	FALSE
chr3	139352794	T	G	ENST00000680020	ENSG00000175110	MRPS22	TRUE	FALSE
chr3	139355680	A	C	ENST00000680020	ENSG00000175110	MRPS22	TRUE	FALSE
chr3	139355680	A	G	ENST00000680020	ENSG00000175110	MRPS22	TRUE	FALSE
chr3	139355680	A	T	ENST00000680020	ENSG00000175110	MRPS22	TRUE	FALSE
chr3	139355681	G	A	ENST00000680020	ENSG00000175110	MRPS22	TRUE	FALSE
chr3	139355681	G	C	ENST00000680020	ENSG00000175110	MRPS22	TRUE	FALSE
chr3	139355681	G	T	ENST00000680020	ENSG00000175110	MRPS22	TRUE	FALSE
chr3	139355702	T	A	ENST00000680020	ENSG00000175110	MRPS22	TRUE	TRUE
chr3	139355707	C	T	ENST00000680020	ENSG00000175110	MRPS22	TRUE	TRUE
chr3	139355715	T	A	ENST00000680020	ENSG00000175110	MRPS22	TRUE	TRUE
chr3	139355715	T	G	ENST00000680020	ENSG00000175110	MRPS22	TRUE	TRUE
chr3	139355737	C	T	ENST00000680020	ENSG00000175110	MRPS22	TRUE	TRUE
chr3	139355741	C	A	ENST00000680020	ENSG00000175110	MRPS22	FALSE	FALSE
chr3	139355746	C	T	ENST00000680020	ENSG00000175110	MRPS22	FALSE	FALSE
chr3	139355755	A	T	ENST00000680020	ENSG00000175110	MRPS22	FALSE	FALSE
chr3	139355761	C	T	ENST00000680020	ENSG00000175110	MRPS22	FALSE	FALSE
chr3	139355770	G	T	ENST00000680020	ENSG00000175110	MRPS22	FALSE	FALSE
chr3	139355773	G	T	ENST00000680020	ENSG00000175110	MRPS22	FALSE	FALSE
chr3	139355783	T	A	ENST00000680020	ENSG00000175110	MRPS22	FALSE	FALSE
chr3	139355783	T	G	ENST00000680020	ENSG00000175110	MRPS22	FALSE	FALSE
chr3	139355788	A	T	ENST00000680020	ENSG00000175110	MRPS22	FALSE	FALSE
chr3	139355791	G	A	ENST00000680020	ENSG00000175110	MRPS22	TRUE	FALSE
chr3	139355791	G	C	ENST00000680020	ENSG00000175110	MRPS22	TRUE	FALSE
chr3	139355791	G	T	ENST00000680020	ENSG00000175110	MRPS22	TRUE	FALSE
chr3	139355792	T	A	ENST00000680020	ENSG00000175110	MRPS22	TRUE	FALSE
chr3	139355792	T	C	ENST00000680020	ENSG00000175110	MRPS22	FALSE	FALSE
chr3	139355792	T	G	ENST00000680020	ENSG00000175110	MRPS22	TRUE	FALSE
chr3	139356917	A	C	ENST00000680020	ENSG00000175110	MRPS22	TRUE	FALSE
chr3	139356917	A	G	ENST00000680020	ENSG00000175110	MRPS22	TRUE	FALSE
chr3	139356917	A	T	ENST00000680020	ENSG00000175110	MRPS22	TRUE	FALSE
chr3	139356918	G	A	ENST00000680020	ENSG00000175110	MRPS22	TRUE	FALSE
chr3	139356918	G	C	ENST00000680020	ENSG00000175110	MRPS22	TRUE	FALSE
chr3	139356918	G	T	ENST00000680020	ENSG00000175110	MRPS22	TRUE	FALSE
chr3	139356928	A	T	ENST00000680020	ENSG00000175110	MRPS22	FALSE	FALSE
chr3	139356934	G	T	ENST00000680020	ENSG00000175110	MRPS22	FALSE	FALSE
chr3	139356940	C	T	ENST00000680020	ENSG00000175110	MRPS22	FALSE	FALSE
chr3	139356943	A	T	ENST00000680020	ENSG00000175110	MRPS22	FALSE	FALSE
chr3	139356946	G	T	ENST00000680020	ENSG00000175110	MRPS22	FALSE	FALSE
chr3	139356954	T	A	ENST00000680020	ENSG00000175110	MRPS22	FALSE	FALSE
chr3	139356954	T	G	ENST00000680020	ENSG00000175110	MRPS22	FALSE	FALSE
chr3	139356958	G	T	ENST00000680020	ENSG00000175110	MRPS22	FALSE	FALSE
chr3	139356970	C	T	ENST00000680020	ENSG00000175110	MRPS22	FALSE	FALSE
chr3	139356978	T	A	ENST00000680020	ENSG00000175110	MRPS22	FALSE	FALSE
chr3	139356978	T	G	ENST00000680020	ENSG00000175110	MRPS22	FALSE	FALSE
chr3	139356979	C	T	ENST00000680020	ENSG00000175110	MRPS22	FALSE	FALSE
chr3	139356982	G	T	ENST00000680020	ENSG00000175110	MRPS22	FALSE	FALSE
chr3	139357873	A	T	ENST00000333188	ENSG00000184432	COPB2	FALSE	FALSE
chr3	139357883	C	A	ENST00000333188	ENSG00000184432	COPB2	FALSE	FALSE
chr3	139357916	C	A	ENST00000333188	ENSG00000184432	COPB2	FALSE	FALSE
chr3	139357918	A	C	ENST00000333188	ENSG00000184432	COPB2	FALSE	FALSE
chr3	139357918	A	T	ENST00000333188	ENSG00000184432	COPB2	FALSE	FALSE
chr3	139357922	C	A	ENST00000333188	ENSG00000184432	COPB2	FALSE	FALSE
chr3	139357924	A	T	ENST00000333188	ENSG00000184432	COPB2	FALSE	FALSE
chr3	139357933	A	T	ENST00000333188	ENSG00000184432	COPB2	FALSE	FALSE
chr3	139357943	C	A	ENST00000333188	ENSG00000184432	COPB2	FALSE	FALSE
chr3	139357949	C	A	ENST00000333188	ENSG00000184432	COPB2	FALSE	FALSE
chr3	139357954	A	C	ENST00000333188	ENSG00000184432	COPB2	FALSE	FALSE
chr3	139357954	A	T	ENST00000333188	ENSG00000184432	COPB2	FALSE	FALSE
chr3	139357959	C	A	ENST00000333188	ENSG00000184432	COPB2	TRUE	FALSE
chr3	139357959	C	G	ENST00000333188	ENSG00000184432	COPB2	TRUE	FALSE
chr3	139357959	C	T	ENST00000333188	ENSG00000184432	COPB2	TRUE	FALSE
chr3	139357960	T	A	ENST00000333188	ENSG00000184432	COPB2	TRUE	FALSE
chr3	139357960	T	C	ENST00000333188	ENSG00000184432	COPB2	TRUE	FALSE
chr3	139357960	T	G	ENST00000333188	ENSG00000184432	COPB2	TRUE	FALSE
chr3	139358198	A	C	ENST00000333188	ENSG00000184432	COPB2	TRUE	TRUE
chr3	139358198	A	G	ENST00000333188	ENSG00000184432	COPB2	TRUE	FALSE
chr3	139358198	A	T	ENST00000333188	ENSG00000184432	COPB2	TRUE	TRUE
chr3	139358199	C	A	ENST00000333188	ENSG00000184432	COPB2	TRUE	TRUE
chr3	139358199	C	G	ENST00000333188	ENSG00000184432	COPB2	TRUE	TRUE
chr3	139358199	C	T	ENST00000333188	ENSG00000184432	COPB2	TRUE	FALSE
chr3	139358202	T	A	ENST00000333188	ENSG00000184432	COPB2	FALSE	FALSE
chr3	139358205	C	A	ENST00000333188	ENSG00000184432	COPB2	FALSE	FALSE
chr3	139358208	C	A	ENST00000333188	ENSG00000184432	COPB2	FALSE	FALSE
chr3	139358211	T	A	ENST00000333188	ENSG00000184432	COPB2	FALSE	FALSE
chr3	139358259	T	A	ENST00000333188	ENSG00000184432	COPB2	TRUE	TRUE
chr3	139358271	C	A	ENST00000333188	ENSG00000184432	COPB2	TRUE	TRUE
chr3	139358272	C	A	ENST00000333188	ENSG00000184432	COPB2	TRUE	FALSE
chr3	139358272	C	G	ENST00000333188	ENSG00000184432	COPB2	TRUE	FALSE
chr3	139358272	C	T	ENST00000333188	ENSG00000184432	COPB2	TRUE	FALSE
chr3	139358273	T	A	ENST00000333188	ENSG00000184432	COPB2	TRUE	TRUE
chr3	139358273	T	C	ENST00000333188	ENSG00000184432	COPB2	TRUE	TRUE
chr3	139358273	T	G	ENST00000333188	ENSG00000184432	COPB2	TRUE	FALSE
chr3	139358742	A	C	ENST00000333188	ENSG00000184432	COPB2	TRUE	FALSE
chr3	139358742	A	G	ENST00000333188	ENSG00000184432	COPB2	TRUE	FALSE
chr3	139358742	A	T	ENST00000333188	ENSG00000184432	COPB2	TRUE	FALSE
chr3	139358743	C	A	ENST00000333188	ENSG00000184432	COPB2	TRUE	FALSE
chr3	139358743	C	G	ENST00000333188	ENSG00000184432	COPB2	TRUE	TRUE
chr3	139358743	C	T	ENST00000333188	ENSG00000184432	COPB2	TRUE	TRUE
chr3	139358746	G	A	ENST00000333188	ENSG00000184432	COPB2	TRUE	TRUE
chr3	139358749	G	A	ENST00000333188	ENSG00000184432	COPB2	TRUE	TRUE
chr3	139358761	T	A	ENST00000333188	ENSG00000184432	COPB2	TRUE	TRUE
chr3	139358763	G	C	ENST00000333188	ENSG00000184432	COPB2	TRUE	TRUE
chr3	139358763	G	T	ENST00000333188	ENSG00000184432	COPB2	TRUE	TRUE
chr3	139358770	G	A	ENST00000333188	ENSG00000184432	COPB2	TRUE	TRUE
chr3	139358779	T	A	ENST00000333188	ENSG00000184432	COPB2	TRUE	TRUE
chr3	139358782	C	A	ENST00000333188	ENSG00000184432	COPB2	TRUE	TRUE
chr3	139358785	C	A	ENST00000333188	ENSG00000184432	COPB2	TRUE	TRUE
chr3	139358788	C	A	ENST00000333188	ENSG00000184432	COPB2	TRUE	TRUE
chr3	139358800	T	A	ENST00000333188	ENSG00000184432	COPB2	TRUE	TRUE
chr3	139358803	C	A	ENST00000333188	ENSG00000184432	COPB2	TRUE	TRUE
chr3	139358806	C	A	ENST00000333188	ENSG00000184432	COPB2	TRUE	TRUE
chr3	139358813	C	A	ENST00000333188	ENSG00000184432	COPB2	TRUE	FALSE
chr3	139358813	C	G	ENST00000333188	ENSG00000184432	COPB2	TRUE	FALSE
chr3	139358813	C	T	ENST00000333188	ENSG00000184432	COPB2	TRUE	FALSE
chr3	139358814	T	A	ENST00000333188	ENSG00000184432	COPB2	TRUE	FALSE
chr3	139358814	T	C	ENST00000333188	ENSG00000184432	COPB2	TRUE	FALSE
chr3	139358814	T	G	ENST00000333188	ENSG00000184432	COPB2	TRUE	FALSE
chr3	139358996	A	C	ENST00000333188	ENSG00000184432	COPB2	TRUE	FALSE
chr3	139358996	A	G	ENST00000333188	ENSG00000184432	COPB2	TRUE	FALSE
chr3	139358996	A	T	ENST00000333188	ENSG00000184432	COPB2	TRUE	FALSE
chr3	139358997	C	A	ENST00000333188	ENSG00000184432	COPB2	TRUE	FALSE
chr3	139358997	C	G	ENST00000333188	ENSG00000184432	COPB2	TRUE	FALSE
chr3	139358997	C	T	ENST00000333188	ENSG00000184432	COPB2	TRUE	FALSE
chr3	139359010	G	C	ENST00000333188	ENSG00000184432	COPB2	TRUE	TRUE
chr3	139359010	G	T	ENST00000333188	ENSG00000184432	COPB2	TRUE	TRUE
chr3	139359015	G	A	ENST00000333188	ENSG00000184432	COPB2	TRUE	TRUE
chr3	139359018	T	A	ENST00000333188	ENSG00000184432	COPB2	TRUE	TRUE
chr3	139359025	C	T	ENST00000333188	ENSG00000184432	COPB2	TRUE	TRUE
chr3	139359026	C	T	ENST00000333188	ENSG00000184432	COPB2	TRUE	TRUE
chr3	139359045	C	A	ENST00000333188	ENSG00000184432	COPB2	TRUE	TRUE
chr3	139359048	T	A	ENST00000333188	ENSG00000184432	COPB2	TRUE	TRUE
chr3	139359052	C	T	ENST00000333188	ENSG00000184432	COPB2	TRUE	TRUE
chr3	139359053	C	T	ENST00000333188	ENSG00000184432	COPB2	TRUE	TRUE
chr3	139359057	C	A	ENST00000333188	ENSG00000184432	COPB2	TRUE	TRUE
chr3	139359060	C	A	ENST00000333188	ENSG00000184432	COPB2	TRUE	TRUE
chr3	139359075	C	A	ENST00000333188	ENSG00000184432	COPB2	TRUE	TRUE
chr3	139359078	T	A	ENST00000333188	ENSG00000184432	COPB2	TRUE	TRUE
chr3	139359080	A	C	ENST00000333188	ENSG00000184432	COPB2	TRUE	TRUE
chr3	139359080	A	T	ENST00000333188	ENSG00000184432	COPB2	TRUE	TRUE
chr3	139359084	C	A	ENST00000333188	ENSG00000184432	COPB2	TRUE	TRUE
chr3	139359099	C	A	ENST00000333188	ENSG00000184432	COPB2	TRUE	TRUE
chr3	139359100	A	C	ENST00000333188	ENSG00000184432	COPB2	TRUE	TRUE
chr3	139359100	A	T	ENST00000333188	ENSG00000184432	COPB2	TRUE	TRUE
chr3	139359105	C	A	ENST00000333188	ENSG00000184432	COPB2	TRUE	TRUE
chr3	139359126	C	A	ENST00000333188	ENSG00000184432	COPB2	TRUE	TRUE
chr3	139359135	T	A	ENST00000333188	ENSG00000184432	COPB2	TRUE	TRUE
chr3	139359138	G	A	ENST00000333188	ENSG00000184432	COPB2	TRUE	TRUE
chr3	139359147	T	A	ENST00000333188	ENSG00000184432	COPB2	TRUE	TRUE
chr3	139359149	G	C	ENST00000333188	ENSG00000184432	COPB2	TRUE	TRUE
chr3	139359149	G	T	ENST00000333188	ENSG00000184432	COPB2	TRUE	TRUE
chr3	139359159	C	A	ENST00000333188	ENSG00000184432	COPB2	TRUE	TRUE
chr3	139359162	T	A	ENST00000333188	ENSG00000184432	COPB2	TRUE	TRUE
chr3	139359163	C	T	ENST00000333188	ENSG00000184432	COPB2	TRUE	TRUE
chr3	139359164	C	T	ENST00000333188	ENSG00000184432	COPB2	TRUE	TRUE
chr3	139359171	T	A	ENST00000333188	ENSG00000184432	COPB2	TRUE	TRUE
chr3	139359179	C	A	ENST00000333188	ENSG00000184432	COPB2	TRUE	FALSE
chr3	139359179	C	G	ENST00000333188	ENSG00000184432	COPB2	TRUE	FALSE
chr3	139359179	C	T	ENST00000333188	ENSG00000184432	COPB2	TRUE	FALSE
chr3	139359180	T	A	ENST00000333188	ENSG00000184432	COPB2	TRUE	FALSE
chr3	139359180	T	C	ENST00000333188	ENSG00000184432	COPB2	TRUE	FALSE
chr3	139359180	T	G	ENST00000333188	ENSG00000184432	COPB2	TRUE	FALSE
chr3	139359268	A	C	ENST00000333188	ENSG00000184432	COPB2	TRUE	TRUE
chr3	139359268	A	G	ENST00000333188	ENSG00000184432	COPB2	TRUE	FALSE
chr3	139359268	A	T	ENST00000333188	ENSG00000184432	COPB2	TRUE	FALSE
chr3	139359269	C	A	ENST00000333188	ENSG00000184432	COPB2	TRUE	FALSE
chr3	139359269	C	G	ENST00000333188	ENSG00000184432	COPB2	TRUE	FALSE
chr3	139359269	C	T	ENST00000333188	ENSG00000184432	COPB2	TRUE	FALSE
chr3	139359273	G	C	ENST00000333188	ENSG00000184432	COPB2	TRUE	TRUE
chr3	139359273	G	T	ENST00000333188	ENSG00000184432	COPB2	TRUE	TRUE
chr3	139359280	G	A	ENST00000333188	ENSG00000184432	COPB2	TRUE	TRUE
chr3	139359288	A	C	ENST00000333188	ENSG00000184432	COPB2	TRUE	TRUE
chr3	139359288	A	T	ENST00000333188	ENSG00000184432	COPB2	TRUE	TRUE
chr3	139359290	G	C	ENST00000333188	ENSG00000184432	COPB2	TRUE	TRUE
chr3	139359290	G	T	ENST00000333188	ENSG00000184432	COPB2	TRUE	TRUE
chr3	139359298	G	A	ENST00000333188	ENSG00000184432	COPB2	TRUE	TRUE
chr3	139359303	A	T	ENST00000333188	ENSG00000184432	COPB2	TRUE	TRUE
chr3	139359316	C	A	ENST00000333188	ENSG00000184432	COPB2	TRUE	TRUE
chr3	139359328	C	A	ENST00000333188	ENSG00000184432	COPB2	TRUE	TRUE
chr3	139359334	T	A	ENST00000333188	ENSG00000184432	COPB2	TRUE	TRUE
chr3	139359339	A	C	ENST00000333188	ENSG00000184432	COPB2	TRUE	TRUE
chr3	139359339	A	T	ENST00000333188	ENSG00000184432	COPB2	TRUE	TRUE
chr3	139359346	C	A	ENST00000333188	ENSG00000184432	COPB2	TRUE	TRUE
chr3	139359350	G	T	ENST00000333188	ENSG00000184432	COPB2	TRUE	TRUE
chr3	139359363	C	A	ENST00000333188	ENSG00000184432	COPB2	TRUE	FALSE
chr3	139359363	C	G	ENST00000333188	ENSG00000184432	COPB2	TRUE	FALSE
chr3	139359363	C	T	ENST00000333188	ENSG00000184432	COPB2	TRUE	FALSE
chr3	139359364	T	A	ENST00000333188	ENSG00000184432	COPB2	TRUE	FALSE
chr3	139359364	T	C	ENST00000333188	ENSG00000184432	COPB2	TRUE	FALSE
chr3	139359364	T	G	ENST00000333188	ENSG00000184432	COPB2	TRUE	FALSE
chr3	139361079	A	C	ENST00000333188	ENSG00000184432	COPB2	TRUE	FALSE
chr3	139361079	A	G	ENST00000333188	ENSG00000184432	COPB2	TRUE	FALSE
chr3	139361079	A	T	ENST00000333188	ENSG00000184432	COPB2	TRUE	FALSE
chr3	139361080	C	A	ENST00000333188	ENSG00000184432	COPB2	TRUE	FALSE
chr3	139361080	C	G	ENST00000333188	ENSG00000184432	COPB2	TRUE	FALSE
chr3	139361080	C	T	ENST00000333188	ENSG00000184432	COPB2	TRUE	FALSE
chr3	139361082	T	A	ENST00000333188	ENSG00000184432	COPB2	TRUE	TRUE
chr3	139361088	G	A	ENST00000333188	ENSG00000184432	COPB2	TRUE	TRUE
chr3	139361090	A	C	ENST00000333188	ENSG00000184432	COPB2	TRUE	TRUE
chr3	139361090	A	T	ENST00000333188	ENSG00000184432	COPB2	TRUE	TRUE
chr3	139361095	G	C	ENST00000333188	ENSG00000184432	COPB2	TRUE	TRUE
chr3	139361095	G	T	ENST00000333188	ENSG00000184432	COPB2	TRUE	TRUE
chr3	139361121	T	A	ENST00000333188	ENSG00000184432	COPB2	TRUE	TRUE
chr3	139361130	T	A	ENST00000333188	ENSG00000184432	COPB2	TRUE	TRUE
chr3	139361133	C	A	ENST00000333188	ENSG00000184432	COPB2	TRUE	TRUE
chr3	139361142	C	A	ENST00000333188	ENSG00000184432	COPB2	TRUE	TRUE
chr3	139361151	T	A	ENST00000333188	ENSG00000184432	COPB2	TRUE	TRUE
chr3	139361172	C	A	ENST00000333188	ENSG00000184432	COPB2	TRUE	TRUE
chr3	139361186	A	T	ENST00000333188	ENSG00000184432	COPB2	TRUE	TRUE
chr3	139361203	A	C	ENST00000333188	ENSG00000184432	COPB2	TRUE	TRUE
chr3	139361203	A	T	ENST00000333188	ENSG00000184432	COPB2	TRUE	TRUE
chr3	139361211	G	A	ENST00000333188	ENSG00000184432	COPB2	TRUE	TRUE
chr3	139361224	G	T	ENST00000333188	ENSG00000184432	COPB2	TRUE	TRUE
chr3	139361229	C	A	ENST00000333188	ENSG00000184432	COPB2	TRUE	TRUE
chr3	139361232	G	A	ENST00000333188	ENSG00000184432	COPB2	TRUE	TRUE
chr3	139361247	G	A	ENST00000333188	ENSG00000184432	COPB2	TRUE	TRUE
chr3	139361248	A	T	ENST00000333188	ENSG00000184432	COPB2	TRUE	TRUE
chr3	139361253	T	A	ENST00000333188	ENSG00000184432	COPB2	TRUE	TRUE
chr3	139361268	C	A	ENST00000333188	ENSG00000184432	COPB2	TRUE	TRUE
chr3	139361277	G	A	ENST00000333188	ENSG00000184432	COPB2	TRUE	TRUE
chr3	139361280	T	A	ENST00000333188	ENSG00000184432	COPB2	TRUE	TRUE
chr3	139361281	C	T	ENST00000333188	ENSG00000184432	COPB2	TRUE	TRUE
chr3	139361282	C	T	ENST00000333188	ENSG00000184432	COPB2	TRUE	TRUE
chr3	139361286	T	A	ENST00000333188	ENSG00000184432	COPB2	TRUE	TRUE
chr3	139361289	G	A	ENST00000333188	ENSG00000184432	COPB2	TRUE	TRUE
chr3	139361292	C	A	ENST00000333188	ENSG00000184432	COPB2	TRUE	TRUE
chr3	139361294	G	C	ENST00000333188	ENSG00000184432	COPB2	TRUE	TRUE
chr3	139361294	G	T	ENST00000333188	ENSG00000184432	COPB2	TRUE	TRUE
chr3	139361296	C	A	ENST00000333188	ENSG00000184432	COPB2	TRUE	FALSE
chr3	139361296	C	G	ENST00000333188	ENSG00000184432	COPB2	TRUE	FALSE
chr3	139361296	C	T	ENST00000333188	ENSG00000184432	COPB2	TRUE	FALSE
chr3	139361297	T	A	ENST00000333188	ENSG00000184432	COPB2	TRUE	FALSE
chr3	139361297	T	C	ENST00000333188	ENSG00000184432	COPB2	TRUE	FALSE
chr3	139361297	T	G	ENST00000333188	ENSG00000184432	COPB2	TRUE	FALSE
chr3	139362405	A	C	ENST00000333188	ENSG00000184432	COPB2	TRUE	FALSE
chr3	139362405	A	G	ENST00000333188	ENSG00000184432	COPB2	FALSE	FALSE
chr3	139362405	A	T	ENST00000333188	ENSG00000184432	COPB2	TRUE	FALSE
chr3	139362406	C	A	ENST00000333188	ENSG00000184432	COPB2	TRUE	FALSE
chr3	139362406	C	G	ENST00000333188	ENSG00000184432	COPB2	TRUE	FALSE
chr3	139362406	C	T	ENST00000333188	ENSG00000184432	COPB2	TRUE	FALSE
chr3	139362409	C	A	ENST00000333188	ENSG00000184432	COPB2	TRUE	TRUE
chr3	139362415	C	A	ENST00000333188	ENSG00000184432	COPB2	TRUE	TRUE
chr3	139362423	A	C	ENST00000333188	ENSG00000184432	COPB2	TRUE	TRUE
chr3	139362423	A	T	ENST00000333188	ENSG00000184432	COPB2	TRUE	TRUE
chr3	139362427	G	A	ENST00000333188	ENSG00000184432	COPB2	TRUE	TRUE
chr3	139362428	G	C	ENST00000333188	ENSG00000184432	COPB2	TRUE	TRUE
chr3	139362428	G	T	ENST00000333188	ENSG00000184432	COPB2	TRUE	TRUE
chr3	139362439	T	A	ENST00000333188	ENSG00000184432	COPB2	TRUE	TRUE
chr3	139362441	A	C	ENST00000333188	ENSG00000184432	COPB2	TRUE	TRUE
chr3	139362441	A	T	ENST00000333188	ENSG00000184432	COPB2	TRUE	TRUE
chr3	139362445	C	A	ENST00000333188	ENSG00000184432	COPB2	TRUE	TRUE
chr3	139362448	C	A	ENST00000333188	ENSG00000184432	COPB2	TRUE	TRUE
chr3	139362454	G	A	ENST00000333188	ENSG00000184432	COPB2	TRUE	TRUE
chr3	139362466	C	A	ENST00000333188	ENSG00000184432	COPB2	TRUE	TRUE
chr3	139362478	C	A	ENST00000333188	ENSG00000184432	COPB2	TRUE	TRUE
chr3	139362505	G	A	ENST00000333188	ENSG00000184432	COPB2	TRUE	TRUE
chr3	139362508	G	A	ENST00000333188	ENSG00000184432	COPB2	TRUE	TRUE
chr3	139362511	T	A	ENST00000333188	ENSG00000184432	COPB2	TRUE	TRUE
chr3	139362518	C	A	ENST00000333188	ENSG00000184432	COPB2	TRUE	FALSE
chr3	139362518	C	G	ENST00000333188	ENSG00000184432	COPB2	TRUE	FALSE
chr3	139362518	C	T	ENST00000333188	ENSG00000184432	COPB2	TRUE	FALSE
chr3	139362519	T	A	ENST00000333188	ENSG00000184432	COPB2	TRUE	FALSE
chr3	139362519	T	C	ENST00000333188	ENSG00000184432	COPB2	TRUE	FALSE
chr3	139362519	T	G	ENST00000333188	ENSG00000184432	COPB2	TRUE	FALSE
chr3	139366566	A	C	ENST00000333188	ENSG00000184432	COPB2	TRUE	FALSE
chr3	139366566	A	G	ENST00000333188	ENSG00000184432	COPB2	FALSE	FALSE
chr3	139366566	A	T	ENST00000333188	ENSG00000184432	COPB2	TRUE	FALSE
chr3	139366567	C	A	ENST00000333188	ENSG00000184432	COPB2	TRUE	FALSE
chr3	139366567	C	G	ENST00000333188	ENSG00000184432	COPB2	TRUE	FALSE
chr3	139366567	C	T	ENST00000333188	ENSG00000184432	COPB2	TRUE	FALSE
chr3	139366570	G	A	ENST00000333188	ENSG00000184432	COPB2	TRUE	TRUE
chr3	139366573	T	A	ENST00000333188	ENSG00000184432	COPB2	TRUE	TRUE
chr3	139366576	C	A	ENST00000333188	ENSG00000184432	COPB2	TRUE	TRUE
chr3	139366578	A	T	ENST00000333188	ENSG00000184432	COPB2	TRUE	TRUE
chr3	139366594	T	A	ENST00000333188	ENSG00000184432	COPB2	TRUE	TRUE
chr3	139366603	G	A	ENST00000333188	ENSG00000184432	COPB2	TRUE	TRUE
chr3	139366606	C	A	ENST00000333188	ENSG00000184432	COPB2	TRUE	TRUE
chr3	139366609	T	A	ENST00000333188	ENSG00000184432	COPB2	TRUE	TRUE
chr3	139366630	T	A	ENST00000333188	ENSG00000184432	COPB2	TRUE	TRUE
chr3	139366669	G	A	ENST00000333188	ENSG00000184432	COPB2	TRUE	TRUE
chr3	139366670	G	C	ENST00000333188	ENSG00000184432	COPB2	TRUE	TRUE
chr3	139366670	G	T	ENST00000333188	ENSG00000184432	COPB2	TRUE	TRUE
chr3	139366675	C	A	ENST00000333188	ENSG00000184432	COPB2	TRUE	TRUE
chr3	139366683	G	C	ENST00000333188	ENSG00000184432	COPB2	TRUE	TRUE
chr3	139366683	G	T	ENST00000333188	ENSG00000184432	COPB2	TRUE	TRUE
chr3	139366697	A	C	ENST00000333188	ENSG00000184432	COPB2	TRUE	TRUE
chr3	139366697	A	T	ENST00000333188	ENSG00000184432	COPB2	TRUE	TRUE
chr3	139366713	A	T	ENST00000333188	ENSG00000184432	COPB2	TRUE	TRUE
chr3	139366717	C	A	ENST00000333188	ENSG00000184432	COPB2	TRUE	TRUE
chr3	139366720	T	A	ENST00000333188	ENSG00000184432	COPB2	TRUE	TRUE
chr3	139366730	A	C	ENST00000333188	ENSG00000184432	COPB2	TRUE	TRUE
chr3	139366730	A	T	ENST00000333188	ENSG00000184432	COPB2	TRUE	TRUE
chr3	139366747	T	A	ENST00000333188	ENSG00000184432	COPB2	TRUE	TRUE
chr3	139366754	G	C	ENST00000333188	ENSG00000184432	COPB2	TRUE	TRUE
chr3	139366754	G	T	ENST00000333188	ENSG00000184432	COPB2	TRUE	TRUE
chr3	139366766	A	C	ENST00000333188	ENSG00000184432	COPB2	TRUE	TRUE
chr3	139366766	A	T	ENST00000333188	ENSG00000184432	COPB2	TRUE	TRUE
chr3	139366776	C	A	ENST00000333188	ENSG00000184432	COPB2	TRUE	TRUE
chr3	139366776	C	G	ENST00000333188	ENSG00000184432	COPB2	TRUE	TRUE
chr3	139366776	C	T	ENST00000333188	ENSG00000184432	COPB2	TRUE	TRUE
chr3	139366777	T	A	ENST00000333188	ENSG00000184432	COPB2	TRUE	TRUE
chr3	139366777	T	C	ENST00000333188	ENSG00000184432	COPB2	TRUE	TRUE
chr3	139366777	T	G	ENST00000333188	ENSG00000184432	COPB2	TRUE	FALSE
chr3	139367013	A	C	ENST00000333188	ENSG00000184432	COPB2	TRUE	FALSE
chr3	139367013	A	G	ENST00000333188	ENSG00000184432	COPB2	TRUE	FALSE
chr3	139367013	A	T	ENST00000333188	ENSG00000184432	COPB2	TRUE	FALSE
chr3	139367014	C	A	ENST00000333188	ENSG00000184432	COPB2	TRUE	FALSE
chr3	139367014	C	G	ENST00000333188	ENSG00000184432	COPB2	TRUE	FALSE
chr3	139367014	C	T	ENST00000333188	ENSG00000184432	COPB2	TRUE	FALSE
chr3	139367021	A	T	ENST00000333188	ENSG00000184432	COPB2	TRUE	TRUE
chr3	139367043	C	A	ENST00000333188	ENSG00000184432	COPB2	TRUE	TRUE
chr3	139367046	C	A	ENST00000333188	ENSG00000184432	COPB2	TRUE	TRUE
chr3	139367049	C	A	ENST00000333188	ENSG00000184432	COPB2	TRUE	TRUE
chr3	139367053	A	C	ENST00000333188	ENSG00000184432	COPB2	TRUE	TRUE
chr3	139367053	A	T	ENST00000333188	ENSG00000184432	COPB2	TRUE	TRUE
chr3	139367056	A	C	ENST00000333188	ENSG00000184432	COPB2	TRUE	TRUE
chr3	139367056	A	T	ENST00000333188	ENSG00000184432	COPB2	TRUE	TRUE
chr3	139367063	A	C	ENST00000333188	ENSG00000184432	COPB2	TRUE	TRUE
chr3	139367063	A	T	ENST00000333188	ENSG00000184432	COPB2	TRUE	TRUE
chr3	139367067	T	A	ENST00000333188	ENSG00000184432	COPB2	TRUE	TRUE
chr3	139367083	G	C	ENST00000333188	ENSG00000184432	COPB2	TRUE	TRUE
chr3	139367083	G	T	ENST00000333188	ENSG00000184432	COPB2	TRUE	TRUE
chr3	139367092	G	T	ENST00000333188	ENSG00000184432	COPB2	TRUE	TRUE
chr3	139367104	C	T	ENST00000333188	ENSG00000184432	COPB2	TRUE	TRUE
chr3	139367105	C	T	ENST00000333188	ENSG00000184432	COPB2	TRUE	TRUE
chr3	139367118	T	A	ENST00000333188	ENSG00000184432	COPB2	TRUE	TRUE
chr3	139367127	C	A	ENST00000333188	ENSG00000184432	COPB2	TRUE	TRUE
chr3	139367130	G	A	ENST00000333188	ENSG00000184432	COPB2	TRUE	TRUE
chr3	139367136	C	A	ENST00000333188	ENSG00000184432	COPB2	TRUE	TRUE
chr3	139367146	C	A	ENST00000333188	ENSG00000184432	COPB2	TRUE	FALSE
chr3	139367146	C	G	ENST00000333188	ENSG00000184432	COPB2	TRUE	FALSE
chr3	139367146	C	T	ENST00000333188	ENSG00000184432	COPB2	TRUE	FALSE
chr3	139367147	T	A	ENST00000333188	ENSG00000184432	COPB2	TRUE	FALSE
chr3	139367147	T	C	ENST00000333188	ENSG00000184432	COPB2	TRUE	FALSE
chr3	139367147	T	G	ENST00000333188	ENSG00000184432	COPB2	TRUE	FALSE
chr3	139368143	A	C	ENST00000333188	ENSG00000184432	COPB2	TRUE	TRUE
chr3	139368143	A	G	ENST00000333188	ENSG00000184432	COPB2	TRUE	FALSE
chr3	139368143	A	T	ENST00000333188	ENSG00000184432	COPB2	TRUE	TRUE
chr3	139368144	C	A	ENST00000333188	ENSG00000184432	COPB2	TRUE	TRUE
chr3	139368144	C	G	ENST00000333188	ENSG00000184432	COPB2	TRUE	TRUE
chr3	139368144	C	T	ENST00000333188	ENSG00000184432	COPB2	TRUE	TRUE
chr3	139368147	C	A	ENST00000333188	ENSG00000184432	COPB2	TRUE	TRUE
chr3	139368159	C	A	ENST00000333188	ENSG00000184432	COPB2	TRUE	TRUE
chr3	139368171	C	A	ENST00000333188	ENSG00000184432	COPB2	TRUE	TRUE
chr3	139368180	C	A	ENST00000333188	ENSG00000184432	COPB2	TRUE	TRUE
chr3	139368183	C	A	ENST00000333188	ENSG00000184432	COPB2	TRUE	TRUE
chr3	139368192	C	A	ENST00000333188	ENSG00000184432	COPB2	TRUE	TRUE
chr3	139368195	G	A	ENST00000333188	ENSG00000184432	COPB2	TRUE	TRUE
chr3	139368203	A	T	ENST00000333188	ENSG00000184432	COPB2	TRUE	TRUE
chr3	139368210	T	A	ENST00000333188	ENSG00000184432	COPB2	TRUE	TRUE
chr3	139368213	C	A	ENST00000333188	ENSG00000184432	COPB2	TRUE	TRUE
chr3	139368215	G	C	ENST00000333188	ENSG00000184432	COPB2	TRUE	TRUE
chr3	139368215	G	T	ENST00000333188	ENSG00000184432	COPB2	TRUE	TRUE
chr3	139368220	A	C	ENST00000333188	ENSG00000184432	COPB2	TRUE	TRUE
chr3	139368220	A	T	ENST00000333188	ENSG00000184432	COPB2	TRUE	TRUE
chr3	139368225	T	A	ENST00000333188	ENSG00000184432	COPB2	TRUE	TRUE
chr3	139368239	G	C	ENST00000333188	ENSG00000184432	COPB2	TRUE	TRUE
chr3	139368239	G	T	ENST00000333188	ENSG00000184432	COPB2	TRUE	TRUE
chr3	139368243	C	A	ENST00000333188	ENSG00000184432	COPB2	TRUE	TRUE
chr3	139368246	C	A	ENST00000333188	ENSG00000184432	COPB2	TRUE	TRUE
chr3	139368256	A	T	ENST00000333188	ENSG00000184432	COPB2	TRUE	TRUE
chr3	139368267	C	A	ENST00000333188	ENSG00000184432	COPB2	TRUE	TRUE
chr3	139368270	C	A	ENST00000333188	ENSG00000184432	COPB2	TRUE	TRUE
chr3	139368280	C	T	ENST00000333188	ENSG00000184432	COPB2	TRUE	TRUE
chr3	139368281	C	T	ENST00000333188	ENSG00000184432	COPB2	TRUE	TRUE
chr3	139368289	C	A	ENST00000333188	ENSG00000184432	COPB2	TRUE	FALSE
chr3	139368289	C	G	ENST00000333188	ENSG00000184432	COPB2	TRUE	FALSE
chr3	139368289	C	T	ENST00000333188	ENSG00000184432	COPB2	TRUE	FALSE
chr3	139368290	T	A	ENST00000333188	ENSG00000184432	COPB2	TRUE	FALSE
chr3	139368290	T	C	ENST00000333188	ENSG00000184432	COPB2	TRUE	FALSE
chr3	139368290	T	G	ENST00000333188	ENSG00000184432	COPB2	TRUE	FALSE
chr3	139369259	A	C	ENST00000333188	ENSG00000184432	COPB2	TRUE	FALSE
chr3	139369259	A	G	ENST00000333188	ENSG00000184432	COPB2	FALSE	FALSE
chr3	139369259	A	T	ENST00000333188	ENSG00000184432	COPB2	TRUE	FALSE
chr3	139369260	C	A	ENST00000333188	ENSG00000184432	COPB2	TRUE	FALSE
chr3	139369260	C	G	ENST00000333188	ENSG00000184432	COPB2	TRUE	FALSE
chr3	139369260	C	T	ENST00000333188	ENSG00000184432	COPB2	TRUE	FALSE
chr3	139369266	T	A	ENST00000333188	ENSG00000184432	COPB2	TRUE	TRUE
chr3	139369272	G	A	ENST00000333188	ENSG00000184432	COPB2	TRUE	TRUE
chr3	139369278	C	A	ENST00000333188	ENSG00000184432	COPB2	TRUE	TRUE
chr3	139369284	T	A	ENST00000333188	ENSG00000184432	COPB2	TRUE	TRUE
chr3	139369287	G	A	ENST00000333188	ENSG00000184432	COPB2	TRUE	TRUE
chr3	139369296	C	A	ENST00000333188	ENSG00000184432	COPB2	TRUE	TRUE
chr3	139369306	C	T	ENST00000333188	ENSG00000184432	COPB2	TRUE	TRUE
chr3	139369307	C	T	ENST00000333188	ENSG00000184432	COPB2	TRUE	TRUE
chr3	139369312	A	C	ENST00000333188	ENSG00000184432	COPB2	TRUE	TRUE
chr3	139369312	A	T	ENST00000333188	ENSG00000184432	COPB2	TRUE	TRUE
chr3	139369322	A	C	ENST00000333188	ENSG00000184432	COPB2	TRUE	TRUE
chr3	139369322	A	T	ENST00000333188	ENSG00000184432	COPB2	TRUE	TRUE
chr3	139369338	T	A	ENST00000333188	ENSG00000184432	COPB2	TRUE	TRUE
chr3	139369344	C	A	ENST00000333188	ENSG00000184432	COPB2	TRUE	TRUE
chr3	139369346	A	T	ENST00000333188	ENSG00000184432	COPB2	TRUE	TRUE
chr3	139369349	A	C	ENST00000333188	ENSG00000184432	COPB2	TRUE	TRUE
chr3	139369349	A	T	ENST00000333188	ENSG00000184432	COPB2	TRUE	TRUE
chr3	139369360	G	C	ENST00000333188	ENSG00000184432	COPB2	TRUE	TRUE
chr3	139369360	G	T	ENST00000333188	ENSG00000184432	COPB2	TRUE	TRUE
chr3	139369368	C	A	ENST00000333188	ENSG00000184432	COPB2	TRUE	FALSE
chr3	139369368	C	G	ENST00000333188	ENSG00000184432	COPB2	TRUE	FALSE
chr3	139369368	C	T	ENST00000333188	ENSG00000184432	COPB2	TRUE	TRUE
chr3	139369369	T	A	ENST00000333188	ENSG00000184432	COPB2	TRUE	FALSE
chr3	139369369	T	C	ENST00000333188	ENSG00000184432	COPB2	TRUE	FALSE
chr3	139369369	T	G	ENST00000333188	ENSG00000184432	COPB2	TRUE	FALSE
chr3	139369454	A	C	ENST00000333188	ENSG00000184432	COPB2	TRUE	FALSE
chr3	139369454	A	G	ENST00000333188	ENSG00000184432	COPB2	TRUE	FALSE
chr3	139369454	A	T	ENST00000333188	ENSG00000184432	COPB2	TRUE	FALSE
chr3	139369455	C	A	ENST00000333188	ENSG00000184432	COPB2	TRUE	FALSE
chr3	139369455	C	G	ENST00000333188	ENSG00000184432	COPB2	TRUE	FALSE
chr3	139369455	C	T	ENST00000333188	ENSG00000184432	COPB2	TRUE	FALSE
chr3	139369459	C	A	ENST00000333188	ENSG00000184432	COPB2	TRUE	TRUE
chr3	139369465	C	A	ENST00000333188	ENSG00000184432	COPB2	TRUE	TRUE
chr3	139369477	T	A	ENST00000333188	ENSG00000184432	COPB2	TRUE	TRUE
chr3	139369482	G	C	ENST00000333188	ENSG00000184432	COPB2	TRUE	TRUE
chr3	139369482	G	T	ENST00000333188	ENSG00000184432	COPB2	TRUE	TRUE
chr3	139369486	T	A	ENST00000333188	ENSG00000184432	COPB2
chr3	139369489	T	A	ENST00000333188	ENSG00000184432	COPB2
chr3	139369492	C	A	ENST00000333188	ENSG00000184432	COPB2	TRUE	TRUE
chr3	139369495	T	A	ENST00000333188	ENSG00000184432	COPB2	TRUE	TRUE
chr3	139369504	T	A	ENST00000333188	ENSG00000184432	COPB2	TRUE	TRUE
chr3	139369513	T	A	ENST00000333188	ENSG00000184432	COPB2	TRUE	TRUE
chr3	139369531	C	A	ENST00000333188	ENSG00000184432	COPB2	TRUE	TRUE
chr3	139369534	T	A	ENST00000333188	ENSG00000184432	COPB2	TRUE	TRUE
chr3	139369541	A	C	ENST00000333188	ENSG00000184432	COPB2	TRUE	TRUE
chr3	139369541	A	T	ENST00000333188	ENSG00000184432	COPB2	TRUE	TRUE
chr3	139369545	C	A	ENST00000333188	ENSG00000184432	COPB2	TRUE	FALSE
chr3	139369545	C	G	ENST00000333188	ENSG00000184432	COPB2	TRUE	FALSE
chr3	139369545	C	T	ENST00000333188	ENSG00000184432	COPB2	TRUE	FALSE
chr3	139369546	T	A	ENST00000333188	ENSG00000184432	COPB2	TRUE	FALSE
chr3	139369546	T	C	ENST00000333188	ENSG00000184432	COPB2	TRUE	FALSE
chr3	139369546	T	G	ENST00000333188	ENSG00000184432	COPB2	TRUE	FALSE
chr3	139371721	A	C	ENST00000333188	ENSG00000184432	COPB2	TRUE	FALSE
chr3	139371721	A	G	ENST00000333188	ENSG00000184432	COPB2	TRUE	FALSE
chr3	139371721	A	T	ENST00000333188	ENSG00000184432	COPB2	TRUE	FALSE
chr3	139371722	C	A	ENST00000333188	ENSG00000184432	COPB2	TRUE	FALSE
chr3	139371722	C	G	ENST00000333188	ENSG00000184432	COPB2	TRUE	FALSE
chr3	139371722	C	T	ENST00000333188	ENSG00000184432	COPB2	TRUE	FALSE
chr3	139371724	C	A	ENST00000333188	ENSG00000184432	COPB2	TRUE	TRUE
chr3	139371726	G	C	ENST00000333188	ENSG00000184432	COPB2	TRUE	TRUE
chr3	139371726	G	T	ENST00000333188	ENSG00000184432	COPB2	TRUE	TRUE
chr3	139371740	C	T	ENST00000333188	ENSG00000184432	COPB2	TRUE	TRUE
chr3	139371741	C	T	ENST00000333188	ENSG00000184432	COPB2	TRUE	TRUE
chr3	139371751	C	A	ENST00000333188	ENSG00000184432	COPB2	TRUE	TRUE
chr3	139371754	G	A	ENST00000333188	ENSG00000184432	COPB2	TRUE	TRUE
chr3	139371763	C	A	ENST00000333188	ENSG00000184432	COPB2	TRUE	TRUE
chr3	139371772	T	A	ENST00000333188	ENSG00000184432	COPB2	TRUE	TRUE
chr3	139371778	T	A	ENST00000333188	ENSG00000184432	COPB2	TRUE	TRUE
chr3	139371780	A	T	ENST00000333188	ENSG00000184432	COPB2	TRUE	TRUE
chr3	139371794	G	C	ENST00000333188	ENSG00000184432	COPB2	TRUE	TRUE
chr3	139371794	G	T	ENST00000333188	ENSG00000184432	COPB2	TRUE	TRUE
chr3	139371803	A	C	ENST00000333188	ENSG00000184432	COPB2	TRUE	TRUE
chr3	139371803	A	T	ENST00000333188	ENSG00000184432	COPB2	TRUE	TRUE
chr3	139371808	C	A	ENST00000333188	ENSG00000184432	COPB2	TRUE	TRUE
chr3	139371818	A	T	ENST00000333188	ENSG00000184432	COPB2	TRUE	TRUE
chr3	139371834	C	A	ENST00000333188	ENSG00000184432	COPB2	TRUE	FALSE
chr3	139371834	C	G	ENST00000333188	ENSG00000184432	COPB2	TRUE	FALSE
chr3	139371834	C	T	ENST00000333188	ENSG00000184432	COPB2	TRUE	FALSE
chr3	139371835	T	A	ENST00000333188	ENSG00000184432	COPB2	TRUE	FALSE
chr3	139371835	T	C	ENST00000333188	ENSG00000184432	COPB2	TRUE	FALSE
chr3	139371835	T	G	ENST00000333188	ENSG00000184432	COPB2	TRUE	FALSE
chr3	139373211	A	C	ENST00000333188	ENSG00000184432	COPB2	TRUE	FALSE
chr3	139373211	A	G	ENST00000333188	ENSG00000184432	COPB2	TRUE	FALSE
chr3	139373211	A	T	ENST00000333188	ENSG00000184432	COPB2	TRUE	FALSE
chr3	139373212	C	A	ENST00000333188	ENSG00000184432	COPB2	TRUE	FALSE
chr3	139373212	C	G	ENST00000333188	ENSG00000184432	COPB2	TRUE	FALSE
chr3	139373212	C	T	ENST00000333188	ENSG00000184432	COPB2	TRUE	FALSE
chr3	139373232	G	A	ENST00000333188	ENSG00000184432	COPB2	TRUE	TRUE
chr3	139373241	G	A	ENST00000333188	ENSG00000184432	COPB2	TRUE	TRUE
chr3	139373245	G	C	ENST00000333188	ENSG00000184432	COPB2	TRUE	TRUE
chr3	139373245	G	T	ENST00000333188	ENSG00000184432	COPB2	TRUE	TRUE
chr3	139373253	C	A	ENST00000333188	ENSG00000184432	COPB2	TRUE	TRUE
chr3	139373254	A	T	ENST00000333188	ENSG00000184432	COPB2	TRUE	TRUE
chr3	139373271	T	A	ENST00000333188	ENSG00000184432	COPB2	TRUE	TRUE
chr3	139373285	A	T	ENST00000333188	ENSG00000184432	COPB2	TRUE	TRUE
chr3	139373289	T	A	ENST00000333188	ENSG00000184432	COPB2	TRUE	TRUE
chr3	139373292	C	A	ENST00000333188	ENSG00000184432	COPB2	TRUE	TRUE
chr3	139373301	T	A	ENST00000333188	ENSG00000184432	COPB2	TRUE	TRUE
chr3	139373307	C	A	ENST00000333188	ENSG00000184432	COPB2	TRUE	TRUE
chr3	139373316	C	A	ENST00000333188	ENSG00000184432	COPB2	TRUE	TRUE
chr3	139373325	T	A	ENST00000333188	ENSG00000184432	COPB2	TRUE	TRUE
chr3	139373337	G	A	ENST00000333188	ENSG00000184432	COPB2	TRUE	TRUE
chr3	139373340	G	A	ENST00000333188	ENSG00000184432	COPB2	TRUE	TRUE
chr3	139373346	C	A	ENST00000333188	ENSG00000184432	COPB2	TRUE	TRUE
chr3	139373348	G	C	ENST00000333188	ENSG00000184432	COPB2	TRUE	TRUE
chr3	139373348	G	T	ENST00000333188	ENSG00000184432	COPB2	TRUE	TRUE
chr3	139373355	T	A	ENST00000333188	ENSG00000184432	COPB2	TRUE	TRUE
chr3	139373359	C	T	ENST00000333188	ENSG00000184432	COPB2	TRUE	TRUE
chr3	139373360	C	T	ENST00000333188	ENSG00000184432	COPB2	TRUE	TRUE
chr3	139373370	T	A	ENST00000333188	ENSG00000184432	COPB2	TRUE	TRUE
chr3	139373373	C	A	ENST00000333188	ENSG00000184432	COPB2	TRUE	TRUE
chr3	139373400	C	A	ENST00000333188	ENSG00000184432	COPB2	TRUE	TRUE
chr3	139373403	C	A	ENST00000333188	ENSG00000184432	COPB2	TRUE	TRUE
chr3	139373413	C	A	ENST00000333188	ENSG00000184432	COPB2	TRUE	TRUE
chr3	139373413	C	G	ENST00000333188	ENSG00000184432	COPB2	TRUE	TRUE
chr3	139373413	C	T	ENST00000333188	ENSG00000184432	COPB2	TRUE	TRUE
chr3	139373414	T	A	ENST00000333188	ENSG00000184432	COPB2	TRUE	TRUE
chr3	139373414	T	C	ENST00000333188	ENSG00000184432	COPB2	TRUE	FALSE
chr3	139373414	T	G	ENST00000333188	ENSG00000184432	COPB2	TRUE	FALSE
chr3	139373664	A	C	ENST00000333188	ENSG00000184432	COPB2	TRUE	FALSE
chr3	139373664	A	G	ENST00000333188	ENSG00000184432	COPB2	TRUE	FALSE
chr3	139373664	A	T	ENST00000333188	ENSG00000184432	COPB2	TRUE	FALSE
chr3	139373665	C	A	ENST00000333188	ENSG00000184432	COPB2	TRUE	FALSE
chr3	139373665	C	G	ENST00000333188	ENSG00000184432	COPB2	TRUE	FALSE
chr3	139373665	C	T	ENST00000333188	ENSG00000184432	COPB2	TRUE	FALSE
chr3	139373668	T	A	ENST00000333188	ENSG00000184432	COPB2	TRUE	TRUE
chr3	139373686	C	A	ENST00000333188	ENSG00000184432	COPB2	TRUE	TRUE
chr3	139373690	A	C	ENST00000333188	ENSG00000184432	COPB2	TRUE	TRUE
chr3	139373690	A	T	ENST00000333188	ENSG00000184432	COPB2	TRUE	TRUE
chr3	139373697	A	T	ENST00000333188	ENSG00000184432	COPB2	TRUE	TRUE
chr3	139373712	G	C	ENST00000333188	ENSG00000184432	COPB2	TRUE	TRUE
chr3	139373712	G	T	ENST00000333188	ENSG00000184432	COPB2	TRUE	TRUE
chr3	139373719	T	A	ENST00000333188	ENSG00000184432	COPB2	TRUE	TRUE
chr3	139373732	G	T	ENST00000333188	ENSG00000184432	COPB2	TRUE	TRUE
chr3	139373735	C	T	ENST00000333188	ENSG00000184432	COPB2	TRUE	TRUE
chr3	139373736	C	T	ENST00000333188	ENSG00000184432	COPB2	TRUE	TRUE
chr3	139373746	C	A	ENST00000333188	ENSG00000184432	COPB2	TRUE	TRUE
chr3	139373752	C	A	ENST00000333188	ENSG00000184432	COPB2	TRUE	TRUE
chr3	139373753	A	C	ENST00000333188	ENSG00000184432	COPB2	TRUE	TRUE
chr3	139373753	A	T	ENST00000333188	ENSG00000184432	COPB2	TRUE	TRUE
chr3	139373770	C	A	ENST00000333188	ENSG00000184432	COPB2	TRUE	TRUE
chr3	139373777	G	C	ENST00000333188	ENSG00000184432	COPB2	TRUE	TRUE
chr3	139373777	G	T	ENST00000333188	ENSG00000184432	COPB2	TRUE	TRUE
chr3	139373787	G	C	ENST00000333188	ENSG00000184432	COPB2	TRUE	TRUE
chr3	139373787	G	T	ENST00000333188	ENSG00000184432	COPB2	TRUE	TRUE
chr3	139373792	C	T	ENST00000333188	ENSG00000184432	COPB2	TRUE	TRUE
chr3	139373793	C	T	ENST00000333188	ENSG00000184432	COPB2	TRUE	TRUE
chr3	139373809	C	A	ENST00000333188	ENSG00000184432	COPB2	TRUE	FALSE
chr3	139373809	C	G	ENST00000333188	ENSG00000184432	COPB2	TRUE	FALSE
chr3	139373809	C	T	ENST00000333188	ENSG00000184432	COPB2	TRUE	FALSE
chr3	139373810	T	A	ENST00000333188	ENSG00000184432	COPB2	TRUE	FALSE
chr3	139373810	T	C	ENST00000333188	ENSG00000184432	COPB2	TRUE	FALSE
chr3	139373810	T	G	ENST00000333188	ENSG00000184432	COPB2	TRUE	FALSE
chr3	139374487	A	C	ENST00000333188	ENSG00000184432	COPB2	TRUE	FALSE
chr3	139374487	A	G	ENST00000333188	ENSG00000184432	COPB2	TRUE	FALSE
chr3	139374487	A	T	ENST00000333188	ENSG00000184432	COPB2	TRUE	FALSE
chr3	139374488	C	A	ENST00000333188	ENSG00000184432	COPB2	TRUE	FALSE
chr3	139374488	C	G	ENST00000333188	ENSG00000184432	COPB2	TRUE	FALSE
chr3	139374488	C	T	ENST00000333188	ENSG00000184432	COPB2	TRUE	FALSE
chr3	139374489	C	A	ENST00000333188	ENSG00000184432	COPB2	TRUE	TRUE
chr3	139374495	C	A	ENST00000333188	ENSG00000184432	COPB2	TRUE	TRUE
chr3	139374497	G	C	ENST00000333188	ENSG00000184432	COPB2	TRUE	TRUE
chr3	139374497	G	T	ENST00000333188	ENSG00000184432	COPB2	TRUE	TRUE
chr3	139374518	A	T	ENST00000333188	ENSG00000184432	COPB2	TRUE	TRUE
chr3	139374522	C	A	ENST00000333188	ENSG00000184432	COPB2	TRUE	TRUE
chr3	139374538	A	T	ENST00000333188	ENSG00000184432	COPB2	TRUE	TRUE
chr3	139374552	G	A	ENST00000333188	ENSG00000184432	COPB2	TRUE	TRUE
chr3	139374561	C	A	ENST00000333188	ENSG00000184432	COPB2	TRUE	TRUE
chr3	139374564	C	A	ENST00000333188	ENSG00000184432	COPB2	TRUE	TRUE
chr3	139374573	G	A	ENST00000333188	ENSG00000184432	COPB2	TRUE	TRUE
chr3	139374577	A	T	ENST00000333188	ENSG00000184432	COPB2	TRUE	TRUE
chr3	139374585	T	A	ENST00000333188	ENSG00000184432	COPB2	TRUE	TRUE
chr3	139374589	C	A	ENST00000333188	ENSG00000184432	COPB2	TRUE	FALSE
chr3	139374589	C	G	ENST00000333188	ENSG00000184432	COPB2	TRUE	FALSE
chr3	139374589	C	T	ENST00000333188	ENSG00000184432	COPB2	TRUE	FALSE
chr3	139374590	T	A	ENST00000333188	ENSG00000184432	COPB2	TRUE	FALSE
chr3	139374590	T	C	ENST00000333188	ENSG00000184432	COPB2	TRUE	FALSE
chr3	139374590	T	G	ENST00000333188	ENSG00000184432	COPB2	TRUE	FALSE
chr3	139375466	A	C	ENST00000333188	ENSG00000184432	COPB2	TRUE	FALSE
chr3	139375466	A	G	ENST00000333188	ENSG00000184432	COPB2	TRUE	FALSE
chr3	139375466	A	T	ENST00000333188	ENSG00000184432	COPB2	TRUE	FALSE
chr3	139375467	C	A	ENST00000333188	ENSG00000184432	COPB2	TRUE	FALSE
chr3	139375467	C	G	ENST00000333188	ENSG00000184432	COPB2	TRUE	FALSE
chr3	139375467	C	T	ENST00000333188	ENSG00000184432	COPB2	TRUE	FALSE
chr3	139375470	G	A	ENST00000333188	ENSG00000184432	COPB2	TRUE	TRUE
chr3	139375471	A	C	ENST00000333188	ENSG00000184432	COPB2	TRUE	TRUE
chr3	139375471	A	T	ENST00000333188	ENSG00000184432	COPB2	TRUE	TRUE
chr3	139375477	C	T	ENST00000333188	ENSG00000184432	COPB2	TRUE	TRUE
chr3	139375478	C	T	ENST00000333188	ENSG00000184432	COPB2	TRUE	TRUE
chr3	139375485	T	A	ENST00000333188	ENSG00000184432	COPB2	TRUE	TRUE
chr3	139375508	G	C	ENST00000333188	ENSG00000184432	COPB2
chr3	139375508	G	T	ENST00000333188	ENSG00000184432	COPB2
chr3	139375516	G	C	ENST00000333188	ENSG00000184432	COPB2
chr3	139375516	G	T	ENST00000333188	ENSG00000184432	COPB2
chr3	139375524	T	A	ENST00000333188	ENSG00000184432	COPB2
chr3	139375537	G	C	ENST00000333188	ENSG00000184432	COPB2
chr3	139375537	G	T	ENST00000333188	ENSG00000184432	COPB2
chr3	139375540	G	C	ENST00000333188	ENSG00000184432	COPB2
chr3	139375540	G	T	ENST00000333188	ENSG00000184432	COPB2
chr3	139375549	G	T	ENST00000333188	ENSG00000184432	COPB2
chr3	139375563	T	A	ENST00000333188	ENSG00000184432	COPB2
chr3	139375566	C	A	ENST00000333188	ENSG00000184432	COPB2
chr3	139375572	C	A	ENST00000333188	ENSG00000184432	COPB2
chr3	139375575	C	A	ENST00000333188	ENSG00000184432	COPB2
chr3	139375577	A	T	ENST00000333188	ENSG00000184432	COPB2
chr3	139375592	G	C	ENST00000333188	ENSG00000184432	COPB2
chr3	139375592	G	T	ENST00000333188	ENSG00000184432	COPB2
chr3	139375595	G	T	ENST00000333188	ENSG00000184432	COPB2
chr3	139375604	A	T	ENST00000333188	ENSG00000184432	COPB2	TRUE	TRUE
chr3	139375608	G	A	ENST00000333188	ENSG00000184432	COPB2	TRUE	TRUE
chr3	139375609	C	T	ENST00000333188	ENSG00000184432	COPB2	TRUE	TRUE
chr3	139375610	C	T	ENST00000333188	ENSG00000184432	COPB2	TRUE	TRUE
chr3	139375615	C	A	ENST00000333188	ENSG00000184432	COPB2	TRUE	FALSE
chr3	139375615	C	G	ENST00000333188	ENSG00000184432	COPB2	TRUE	FALSE
chr3	139375615	C	T	ENST00000333188	ENSG00000184432	COPB2	TRUE	FALSE
chr3	139375616	T	A	ENST00000333188	ENSG00000184432	COPB2	TRUE	FALSE
chr3	139375616	T	C	ENST00000333188	ENSG00000184432	COPB2	TRUE	FALSE
chr3	139375616	T	G	ENST00000333188	ENSG00000184432	COPB2	TRUE	FALSE
chr3	139378039	A	C	ENST00000333188	ENSG00000184432	COPB2	TRUE	FALSE
chr3	139378039	A	G	ENST00000333188	ENSG00000184432	COPB2	TRUE	FALSE
chr3	139378039	A	T	ENST00000333188	ENSG00000184432	COPB2	TRUE	FALSE
chr3	139378040	C	A	ENST00000333188	ENSG00000184432	COPB2	TRUE	FALSE
chr3	139378040	C	G	ENST00000333188	ENSG00000184432	COPB2	TRUE	FALSE
chr3	139378040	C	T	ENST00000333188	ENSG00000184432	COPB2	TRUE	FALSE
chr3	139378043	T	A	ENST00000333188	ENSG00000184432	COPB2	TRUE	TRUE
chr3	139378057	A	T	ENST00000333188	ENSG00000184432	COPB2	TRUE	TRUE
chr3	139378076	G	A	ENST00000333188	ENSG00000184432	COPB2	TRUE	TRUE
chr3	139378088	T	A	ENST00000333188	ENSG00000184432	COPB2	TRUE	TRUE
chr3	139378106	G	A	ENST00000333188	ENSG00000184432	COPB2	TRUE	TRUE
chr3	139378113	A	C	ENST00000333188	ENSG00000184432	COPB2	TRUE	TRUE
chr3	139378113	A	T	ENST00000333188	ENSG00000184432	COPB2	TRUE	TRUE
chr3	139378127	C	A	ENST00000333188	ENSG00000184432	COPB2	TRUE	TRUE
chr3	139378130	C	A	ENST00000333188	ENSG00000184432	COPB2	TRUE	TRUE
chr3	139378139	G	A	ENST00000333188	ENSG00000184432	COPB2	TRUE	TRUE
chr3	139378141	G	C	ENST00000333188	ENSG00000184432	COPB2	TRUE	TRUE
chr3	139378141	G	T	ENST00000333188	ENSG00000184432	COPB2	TRUE	TRUE
chr3	139378143	G	T	ENST00000333188	ENSG00000184432	COPB2	TRUE	TRUE
chr3	139378149	C	T	ENST00000333188	ENSG00000184432	COPB2	TRUE	TRUE
chr3	139378150	C	T	ENST00000333188	ENSG00000184432	COPB2	TRUE	TRUE
chr3	139378154	T	A	ENST00000333188	ENSG00000184432	COPB2	TRUE	TRUE
chr3	139378157	T	A	ENST00000333188	ENSG00000184432	COPB2	TRUE	TRUE
chr3	139378161	C	T	ENST00000333188	ENSG00000184432	COPB2	TRUE	TRUE
chr3	139378162	C	T	ENST00000333188	ENSG00000184432	COPB2	TRUE	TRUE
chr3	139378167	C	T	ENST00000333188	ENSG00000184432	COPB2	TRUE	TRUE
chr3	139378168	C	T	ENST00000333188	ENSG00000184432	COPB2	TRUE	TRUE
chr3	139378175	T	A	ENST00000333188	ENSG00000184432	COPB2	TRUE	TRUE
chr3	139378190	C	A	ENST00000333188	ENSG00000184432	COPB2	TRUE	FALSE
chr3	139378190	C	G	ENST00000333188	ENSG00000184432	COPB2	TRUE	FALSE
chr3	139378190	C	T	ENST00000333188	ENSG00000184432	COPB2	TRUE	FALSE
chr3	139378191	T	A	ENST00000333188	ENSG00000184432	COPB2	TRUE	FALSE
chr3	139378191	T	C	ENST00000333188	ENSG00000184432	COPB2	TRUE	FALSE
chr3	139378191	T	G	ENST00000333188	ENSG00000184432	COPB2	TRUE	FALSE
chr3	139379045	A	C	ENST00000333188	ENSG00000184432	COPB2	TRUE	FALSE
chr3	139379045	A	G	ENST00000333188	ENSG00000184432	COPB2	TRUE	FALSE
chr3	139379045	A	T	ENST00000333188	ENSG00000184432	COPB2	TRUE	FALSE
chr3	139379046	C	A	ENST00000333188	ENSG00000184432	COPB2	TRUE	FALSE
chr3	139379046	C	G	ENST00000333188	ENSG00000184432	COPB2	TRUE	FALSE
chr3	139379046	C	T	ENST00000333188	ENSG00000184432	COPB2	TRUE	FALSE
chr3	139379071	G	A	ENST00000333188	ENSG00000184432	COPB2	TRUE	TRUE
chr3	139379090	A	T	ENST00000333188	ENSG00000184432	COPB2	TRUE	TRUE
chr3	139379099	G	C	ENST00000333188	ENSG00000184432	COPB2	TRUE	TRUE
chr3	139379099	G	T	ENST00000333188	ENSG00000184432	COPB2	TRUE	TRUE
chr3	139379106	G	C	ENST00000333188	ENSG00000184432	COPB2	TRUE	TRUE
chr3	139379106	G	T	ENST00000333188	ENSG00000184432	COPB2	TRUE	TRUE
chr3	139379116	C	A	ENST00000333188	ENSG00000184432	COPB2	TRUE	TRUE
chr3	139379131	T	A	ENST00000333188	ENSG00000184432	COPB2	TRUE	TRUE
chr3	139379134	C	A	ENST00000333188	ENSG00000184432	COPB2	TRUE	TRUE
chr3	139379144	G	C	ENST00000333188	ENSG00000184432	COPB2	TRUE	TRUE
chr3	139379144	G	T	ENST00000333188	ENSG00000184432	COPB2	TRUE	TRUE
chr3	139379158	T	A	ENST00000333188	ENSG00000184432	COPB2	TRUE	TRUE
chr3	139379164	G	A	ENST00000333188	ENSG00000184432	COPB2	TRUE	TRUE
chr3	139379174	C	A	ENST00000333188	ENSG00000184432	COPB2	TRUE	FALSE
chr3	139379174	C	G	ENST00000333188	ENSG00000184432	COPB2	TRUE	FALSE
chr3	139379174	C	T	ENST00000333188	ENSG00000184432	COPB2	TRUE	FALSE
chr3	139379175	T	A	ENST00000333188	ENSG00000184432	COPB2	TRUE	FALSE
chr3	139379175	T	C	ENST00000333188	ENSG00000184432	COPB2	TRUE	FALSE
chr3	139379175	T	G	ENST00000333188	ENSG00000184432	COPB2	TRUE	FALSE
chr3	139379378	A	C	ENST00000333188	ENSG00000184432	COPB2	TRUE	FALSE
chr3	139379378	A	G	ENST00000333188	ENSG00000184432	COPB2	FALSE	FALSE
chr3	139379378	A	T	ENST00000333188	ENSG00000184432	COPB2	TRUE	FALSE
chr3	139379379	C	A	ENST00000333188	ENSG00000184432	COPB2	TRUE	FALSE
chr3	139379379	C	G	ENST00000333188	ENSG00000184432	COPB2	TRUE	FALSE
chr3	139379379	C	T	ENST00000333188	ENSG00000184432	COPB2	TRUE	FALSE
chr3	139379385	C	A	ENST00000333188	ENSG00000184432	COPB2	TRUE	TRUE
chr3	139379395	C	T	ENST00000333188	ENSG00000184432	COPB2	TRUE	TRUE
chr3	139379396	C	T	ENST00000333188	ENSG00000184432	COPB2	TRUE	TRUE
chr3	139379403	T	A	ENST00000333188	ENSG00000184432	COPB2	TRUE	TRUE
chr3	139379418	T	A	ENST00000333188	ENSG00000184432	COPB2	TRUE	TRUE
chr3	139379427	G	A	ENST00000333188	ENSG00000184432	COPB2	TRUE	TRUE
chr3	139379440	A	T	ENST00000333188	ENSG00000184432	COPB2	TRUE	TRUE
chr3	139379448	C	A	ENST00000333188	ENSG00000184432	COPB2	TRUE	TRUE
chr3	139379457	T	A	ENST00000333188	ENSG00000184432	COPB2	TRUE	TRUE
chr3	139379467	C	A	ENST00000333188	ENSG00000184432	COPB2	TRUE	FALSE
chr3	139379467	C	G	ENST00000333188	ENSG00000184432	COPB2	TRUE	FALSE
chr3	139379467	C	T	ENST00000333188	ENSG00000184432	COPB2	TRUE	FALSE
chr3	139379468	T	A	ENST00000333188	ENSG00000184432	COPB2	TRUE	FALSE
chr3	139379468	T	C	ENST00000333188	ENSG00000184432	COPB2	TRUE	FALSE
chr3	139379468	T	G	ENST00000333188	ENSG00000184432	COPB2	TRUE	FALSE
chr3	139383296	A	C	ENST00000333188	ENSG00000184432	COPB2	TRUE	FALSE
chr3	139383296	A	G	ENST00000333188	ENSG00000184432	COPB2	TRUE	FALSE
chr3	139383296	A	T	ENST00000333188	ENSG00000184432	COPB2	TRUE	FALSE
chr3	139383297	C	A	ENST00000333188	ENSG00000184432	COPB2	TRUE	FALSE
chr3	139383297	C	G	ENST00000333188	ENSG00000184432	COPB2	TRUE	FALSE
chr3	139383297	C	T	ENST00000333188	ENSG00000184432	COPB2	TRUE	FALSE
chr3	139383300	G	A	ENST00000333188	ENSG00000184432	COPB2	TRUE	TRUE
chr3	139383306	C	A	ENST00000333188	ENSG00000184432	COPB2	TRUE	TRUE
chr3	139383313	C	T	ENST00000333188	ENSG00000184432	COPB2	TRUE	TRUE
chr3	139383314	C	T	ENST00000333188	ENSG00000184432	COPB2	TRUE	TRUE
chr3	139383319	A	T	ENST00000333188	ENSG00000184432	COPB2	TRUE	TRUE
chr3	139383334	G	C	ENST00000333188	ENSG00000184432	COPB2	TRUE	TRUE
chr3	139383334	G	T	ENST00000333188	ENSG00000184432	COPB2	TRUE	TRUE
chr3	139383347	A	T	ENST00000333188	ENSG00000184432	COPB2	TRUE	TRUE
chr3	139383352	C	T	ENST00000333188	ENSG00000184432	COPB2	TRUE	TRUE
chr3	139383353	C	T	ENST00000333188	ENSG00000184432	COPB2	TRUE	TRUE
chr3	139383360	C	A	ENST00000333188	ENSG00000184432	COPB2	TRUE	TRUE
chr3	139383384	T	A	ENST00000333188	ENSG00000184432	COPB2	TRUE	FALSE
chr3	139383390	G	A	ENST00000333188	ENSG00000184432	COPB2	FALSE	FALSE
chr3	139383399	T	A	ENST00000333188	ENSG00000184432	COPB2	FALSE	FALSE
chr3	139383411	T	A	ENST00000333188	ENSG00000184432	COPB2	FALSE	FALSE
chr3	139383414	T	A	ENST00000333188	ENSG00000184432	COPB2	FALSE	FALSE
chr3	139383417	T	A	ENST00000333188	ENSG00000184432	COPB2	FALSE	FALSE
chr3	139383429	G	A	ENST00000333188	ENSG00000184432	COPB2	FALSE	FALSE
chr3	139383436	C	A	ENST00000333188	ENSG00000184432	COPB2	TRUE	FALSE
chr3	139383436	C	G	ENST00000333188	ENSG00000184432	COPB2	TRUE	FALSE
chr3	139383436	C	T	ENST00000333188	ENSG00000184432	COPB2	TRUE	FALSE
chr3	139383437	T	A	ENST00000333188	ENSG00000184432	COPB2	TRUE	FALSE
chr3	139383437	T	C	ENST00000333188	ENSG00000184432	COPB2	TRUE	FALSE
chr3	139383437	T	G	ENST00000333188	ENSG00000184432	COPB2	TRUE	FALSE
chr3	139389546	A	C	ENST00000333188	ENSG00000184432	COPB2	TRUE	FALSE
chr3	139389546	A	G	ENST00000333188	ENSG00000184432	COPB2	TRUE	FALSE
chr3	139389546	A	T	ENST00000333188	ENSG00000184432	COPB2	TRUE	FALSE
chr3	139389547	C	A	ENST00000333188	ENSG00000184432	COPB2	TRUE	FALSE
chr3	139389547	C	G	ENST00000333188	ENSG00000184432	COPB2	TRUE	FALSE
chr3	139389547	C	T	ENST00000333188	ENSG00000184432	COPB2	TRUE	FALSE
chr3	139453121	T	A	ENST00000232217	ENSG00000114113	RBP2	FALSE	FALSE
chr3	139453124	T	A	ENST00000232217	ENSG00000114113	RBP2	FALSE	FALSE
chr3	139453127	T	A	ENST00000232217	ENSG00000114113	RBP2	FALSE	FALSE
chr3	139453136	G	A	ENST00000232217	ENSG00000114113	RBP2	FALSE	FALSE
chr3	139453140	G	T	ENST00000232217	ENSG00000114113	RBP2	FALSE	FALSE
chr3	139453148	G	A	ENST00000232217	ENSG00000114113	RBP2	FALSE	FALSE
chr3	139453155	A	T	ENST00000232217	ENSG00000114113	RBP2	FALSE	FALSE
chr3	139453166	C	A	ENST00000232217	ENSG00000114113	RBP2	FALSE	FALSE
chr3	139453167	C	A	ENST00000232217	ENSG00000114113	RBP2	FALSE	FALSE
chr3	139453167	C	G	ENST00000232217	ENSG00000114113	RBP2	FALSE	FALSE
chr3	139453167	C	T	ENST00000232217	ENSG00000114113	RBP2	FALSE	FALSE
chr3	139453168	T	A	ENST00000232217	ENSG00000114113	RBP2	FALSE	FALSE
chr3	139453168	T	C	ENST00000232217	ENSG00000114113	RBP2	FALSE	FALSE
chr3	139453168	T	G	ENST00000232217	ENSG00000114113	RBP2	FALSE	FALSE
chr3	139454727	A	C	ENST00000232217	ENSG00000114113	RBP2	TRUE	FALSE
chr3	139454727	A	G	ENST00000232217	ENSG00000114113	RBP2	FALSE	FALSE
chr3	139454727	A	T	ENST00000232217	ENSG00000114113	RBP2	TRUE	FALSE
chr3	139454728	C	A	ENST00000232217	ENSG00000114113	RBP2	TRUE	FALSE
chr3	139454728	C	G	ENST00000232217	ENSG00000114113	RBP2	TRUE	FALSE
chr3	139454728	C	T	ENST00000232217	ENSG00000114113	RBP2	TRUE	FALSE
chr3	139454732	G	C	ENST00000232217	ENSG00000114113	RBP2	FALSE	FALSE
chr3	139454732	G	T	ENST00000232217	ENSG00000114113	RBP2	FALSE	FALSE
chr3	139454740	T	A	ENST00000232217	ENSG00000114113	RBP2	FALSE	FALSE
chr3	139454749	C	A	ENST00000232217	ENSG00000114113	RBP2	FALSE	FALSE
chr3	139454753	C	T	ENST00000232217	ENSG00000114113	RBP2	FALSE	FALSE
chr3	139454754	C	T	ENST00000232217	ENSG00000114113	RBP2	FALSE	FALSE
chr3	139454758	G	A	ENST00000232217	ENSG00000114113	RBP2	FALSE	FALSE
chr3	139454761	T	A	ENST00000232217	ENSG00000114113	RBP2	FALSE	FALSE
chr3	139454762	C	T	ENST00000232217	ENSG00000114113	RBP2	FALSE	FALSE
chr3	139454763	C	T	ENST00000232217	ENSG00000114113	RBP2	FALSE	FALSE
chr3	139454776	C	A	ENST00000232217	ENSG00000114113	RBP2	FALSE	FALSE
chr3	139454779	T	A	ENST00000232217	ENSG00000114113	RBP2	FALSE	FALSE
chr3	139454782	C	A	ENST00000232217	ENSG00000114113	RBP2	TRUE	TRUE
chr3	139454788	T	A	ENST00000232217	ENSG00000114113	RBP2	TRUE	TRUE
chr3	139454791	G	A	ENST00000232217	ENSG00000114113	RBP2	TRUE	TRUE
chr3	139454795	A	T	ENST00000232217	ENSG00000114113	RBP2	TRUE	TRUE
chr3	139454815	C	A	ENST00000232217	ENSG00000114113	RBP2	TRUE	TRUE
chr3	139454816	C	T	ENST00000232217	ENSG00000114113	RBP2	TRUE	TRUE
chr3	139454817	C	T	ENST00000232217	ENSG00000114113	RBP2	TRUE	TRUE
chr3	139454831	C	A	ENST00000232217	ENSG00000114113	RBP2	TRUE	FALSE
chr3	139454831	C	G	ENST00000232217	ENSG00000114113	RBP2	TRUE	FALSE
chr3	139454831	C	T	ENST00000232217	ENSG00000114113	RBP2	TRUE	FALSE
chr3	139454832	T	A	ENST00000232217	ENSG00000114113	RBP2	TRUE	FALSE
chr3	139454832	T	C	ENST00000232217	ENSG00000114113	RBP2	TRUE	FALSE
chr3	139454832	T	G	ENST00000232217	ENSG00000114113	RBP2	TRUE	FALSE
chr3	139462110	A	C	ENST00000232217	ENSG00000114113	RBP2	TRUE	FALSE
chr3	139462110	A	G	ENST00000232217	ENSG00000114113	RBP2	TRUE	FALSE
chr3	139462110	A	T	ENST00000232217	ENSG00000114113	RBP2	TRUE	FALSE
chr3	139462111	C	A	ENST00000232217	ENSG00000114113	RBP2	TRUE	FALSE
chr3	139462111	C	G	ENST00000232217	ENSG00000114113	RBP2	TRUE	FALSE
chr3	139462111	C	T	ENST00000232217	ENSG00000114113	RBP2	TRUE	FALSE
chr3	139462114	T	A	ENST00000232217	ENSG00000114113	RBP2	TRUE	TRUE
chr3	139462138	T	A	ENST00000232217	ENSG00000114113	RBP2	TRUE	TRUE
chr3	139462142	G	C	ENST00000232217	ENSG00000114113	RBP2	TRUE	TRUE
chr3	139462142	G	T	ENST00000232217	ENSG00000114113	RBP2	TRUE	TRUE
chr3	139462147	C	A	ENST00000232217	ENSG00000114113	RBP2	TRUE	TRUE
chr3	139462156	C	A	ENST00000232217	ENSG00000114113	RBP2	TRUE	TRUE
chr3	139462162	C	A	ENST00000232217	ENSG00000114113	RBP2	TRUE	TRUE
chr3	139462181	A	C	ENST00000232217	ENSG00000114113	RBP2	TRUE	TRUE
chr3	139462181	A	T	ENST00000232217	ENSG00000114113	RBP2	TRUE	TRUE
chr3	139462207	T	A	ENST00000232217	ENSG00000114113	RBP2	TRUE	TRUE
chr3	139462213	T	A	ENST00000232217	ENSG00000114113	RBP2	TRUE	TRUE
chr3	139462231	G	A	ENST00000232217	ENSG00000114113	RBP2	TRUE	TRUE
chr3	139462243	T	A	ENST00000232217	ENSG00000114113	RBP2	TRUE	TRUE
chr3	139462249	G	A	ENST00000232217	ENSG00000114113	RBP2	TRUE	TRUE
chr3	139462270	T	A	ENST00000232217	ENSG00000114113	RBP2	TRUE	TRUE
chr3	139462291	C	A	ENST00000232217	ENSG00000114113	RBP2	TRUE	FALSE
chr3	139462291	C	G	ENST00000232217	ENSG00000114113	RBP2	TRUE	FALSE
chr3	139462291	C	T	ENST00000232217	ENSG00000114113	RBP2	TRUE	FALSE
chr3	139462292	T	A	ENST00000232217	ENSG00000114113	RBP2	TRUE	FALSE
chr3	139462292	T	C	ENST00000232217	ENSG00000114113	RBP2	TRUE	FALSE
chr3	139462292	T	G	ENST00000232217	ENSG00000114113	RBP2	TRUE	FALSE
chr3	139476385	A	C	ENST00000232217	ENSG00000114113	RBP2	TRUE	FALSE
chr3	139476385	A	G	ENST00000232217	ENSG00000114113	RBP2	TRUE	FALSE
chr3	139476385	A	T	ENST00000232217	ENSG00000114113	RBP2	TRUE	FALSE
chr3	139476386	C	A	ENST00000232217	ENSG00000114113	RBP2	TRUE	FALSE
chr3	139476386	C	G	ENST00000232217	ENSG00000114113	RBP2	TRUE	FALSE
chr3	139476386	C	T	ENST00000232217	ENSG00000114113	RBP2	TRUE	FALSE
chr3	139476396	T	A	ENST00000232217	ENSG00000114113	RBP2	TRUE	FALSE
chr3	139476400	G	C	ENST00000232217	ENSG00000114113	RBP2	TRUE	FALSE
chr3	139476400	G	T	ENST00000232217	ENSG00000114113	RBP2	TRUE	FALSE
chr3	139476408	C	A	ENST00000232217	ENSG00000114113	RBP2	TRUE	FALSE
chr3	139476417	C	A	ENST00000232217	ENSG00000114113	RBP2	FALSE	FALSE
chr3	139476426	C	A	ENST00000232217	ENSG00000114113	RBP2	FALSE	FALSE
chr3	139476432	C	A	ENST00000232217	ENSG00000114113	RBP2	FALSE	FALSE
chr3	139476433	C	T	ENST00000232217	ENSG00000114113	RBP2	FALSE	FALSE
chr3	139476434	C	T	ENST00000232217	ENSG00000114113	RBP2	FALSE	FALSE
chr3	139476441	C	A	ENST00000232217	ENSG00000114113	RBP2	FALSE	FALSE
chr3	139476447	G	A	ENST00000232217	ENSG00000114113	RBP2	FALSE	FALSE
chr3	139517632	G	A	ENST00000672186	ENSG00000114115	RBP1	FALSE	FALSE
chr3	139517638	T	A	ENST00000672186	ENSG00000114115	RBP1	FALSE	FALSE
chr3	139517641	T	A	ENST00000672186	ENSG00000114115	RBP1	FALSE	FALSE
chr3	139517650	G	A	ENST00000672186	ENSG00000114115	RBP1	FALSE	FALSE
chr3	139517653	T	A	ENST00000672186	ENSG00000114115	RBP1	FALSE	FALSE
chr3	139517654	G	T	ENST00000672186	ENSG00000114115	RBP1	FALSE	FALSE
chr3	139517668	C	A	ENST00000672186	ENSG00000114115	RBP1	FALSE	FALSE
chr3	139517674	T	A	ENST00000672186	ENSG00000114115	RBP1	FALSE	FALSE
chr3	139517680	C	A	ENST00000672186	ENSG00000114115	RBP1	FALSE	FALSE
chr3	139517681	C	A	ENST00000672186	ENSG00000114115	RBP1	TRUE	FALSE
chr3	139517681	C	G	ENST00000672186	ENSG00000114115	RBP1	TRUE	FALSE
chr3	139517681	C	T	ENST00000672186	ENSG00000114115	RBP1	TRUE	FALSE
chr3	139517682	T	A	ENST00000672186	ENSG00000114115	RBP1	TRUE	FALSE
chr3	139517682	T	C	ENST00000672186	ENSG00000114115	RBP1	TRUE	FALSE
chr3	139517682	T	G	ENST00000672186	ENSG00000114115	RBP1	TRUE	FALSE
chr3	139518419	A	C	ENST00000672186	ENSG00000114115	RBP1	TRUE	FALSE
chr3	139518419	A	G	ENST00000672186	ENSG00000114115	RBP1	TRUE	FALSE
chr3	139518419	A	T	ENST00000672186	ENSG00000114115	RBP1	TRUE	FALSE
chr3	139518420	C	A	ENST00000672186	ENSG00000114115	RBP1	TRUE	FALSE
chr3	139518420	C	G	ENST00000672186	ENSG00000114115	RBP1	TRUE	FALSE
chr3	139518420	C	T	ENST00000672186	ENSG00000114115	RBP1	TRUE	FALSE
chr3	139518432	C	A	ENST00000672186	ENSG00000114115	RBP1	FALSE	FALSE
chr3	139518441	C	A	ENST00000672186	ENSG00000114115	RBP1	FALSE	FALSE
chr3	139518445	C	T	ENST00000672186	ENSG00000114115	RBP1	FALSE	FALSE
chr3	139518446	C	T	ENST00000672186	ENSG00000114115	RBP1	FALSE	FALSE
chr3	139518450	G	A	ENST00000672186	ENSG00000114115	RBP1	FALSE	FALSE
chr3	139518454	C	T	ENST00000672186	ENSG00000114115	RBP1	FALSE	FALSE
chr3	139518455	C	T	ENST00000672186	ENSG00000114115	RBP1	FALSE	FALSE
chr3	139518468	C	A	ENST00000672186	ENSG00000114115	RBP1	FALSE	FALSE
chr3	139518471	T	A	ENST00000672186	ENSG00000114115	RBP1	FALSE	FALSE
chr3	139518474	C	A	ENST00000672186	ENSG00000114115	RBP1	TRUE	TRUE
chr3	139518480	T	A	ENST00000672186	ENSG00000114115	RBP1	TRUE	TRUE
chr3	139518483	G	A	ENST00000672186	ENSG00000114115	RBP1	TRUE	TRUE
chr3	139518487	A	T	ENST00000672186	ENSG00000114115	RBP1	TRUE	TRUE
chr3	139518492	G	A	ENST00000672186	ENSG00000114115	RBP1	TRUE	TRUE
chr3	139518498	T	A	ENST00000672186	ENSG00000114115	RBP1	TRUE	TRUE
chr3	139518504	C	A	ENST00000672186	ENSG00000114115	RBP1	TRUE	TRUE
chr3	139518508	C	T	ENST00000672186	ENSG00000114115	RBP1	TRUE	TRUE
chr3	139518509	C	T	ENST00000672186	ENSG00000114115	RBP1	TRUE	TRUE
chr3	139518523	C	A	ENST00000672186	ENSG00000114115	RBP1	TRUE	FALSE
chr3	139518523	C	G	ENST00000672186	ENSG00000114115	RBP1	TRUE	FALSE
chr3	139518523	C	T	ENST00000672186	ENSG00000114115	RBP1	TRUE	FALSE
chr3	139518524	T	A	ENST00000672186	ENSG00000114115	RBP1	TRUE	FALSE
chr3	139518524	T	C	ENST00000672186	ENSG00000114115	RBP1	TRUE	FALSE
chr3	139518524	T	G	ENST00000672186	ENSG00000114115	RBP1	TRUE	FALSE
chr3	139538779	A	C	ENST00000672186	ENSG00000114115	RBP1	TRUE	FALSE
chr3	139538779	A	G	ENST00000672186	ENSG00000114115	RBP1	TRUE	FALSE
chr3	139538779	A	T	ENST00000672186	ENSG00000114115	RBP1	TRUE	FALSE
chr3	139538780	C	A	ENST00000672186	ENSG00000114115	RBP1	TRUE	FALSE
chr3	139538780	C	G	ENST00000672186	ENSG00000114115	RBP1	TRUE	FALSE
chr3	139538780	C	T	ENST00000672186	ENSG00000114115	RBP1	TRUE	FALSE
chr3	139538784	G	T	ENST00000672186	ENSG00000114115	RBP1	TRUE	TRUE
chr3	139538789	T	A	ENST00000672186	ENSG00000114115	RBP1	TRUE	TRUE
chr3	139538816	C	A	ENST00000672186	ENSG00000114115	RBP1	TRUE	TRUE
chr3	139538819	C	A	ENST00000672186	ENSG00000114115	RBP1	TRUE	TRUE
chr3	139538825	C	A	ENST00000672186	ENSG00000114115	RBP1	TRUE	TRUE
chr3	139538828	T	A	ENST00000672186	ENSG00000114115	RBP1	TRUE	TRUE
chr3	139538837	G	A	ENST00000672186	ENSG00000114115	RBP1	TRUE	TRUE
chr3	139538850	G	C	ENST00000672186	ENSG00000114115	RBP1	TRUE	TRUE
chr3	139538850	G	T	ENST00000672186	ENSG00000114115	RBP1	TRUE	TRUE
chr3	139538900	G	A	ENST00000672186	ENSG00000114115	RBP1	TRUE	TRUE
chr3	139538909	C	A	ENST00000672186	ENSG00000114115	RBP1	TRUE	TRUE
chr3	139538912	T	A	ENST00000672186	ENSG00000114115	RBP1	TRUE	TRUE
chr3	139538921	T	A	ENST00000672186	ENSG00000114115	RBP1	TRUE	TRUE
chr3	139538926	A	T	ENST00000672186	ENSG00000114115	RBP1	TRUE	TRUE
chr3	139538939	T	A	ENST00000672186	ENSG00000114115	RBP1	TRUE	TRUE
chr3	139538944	A	T	ENST00000672186	ENSG00000114115	RBP1	TRUE	TRUE
chr3	139538960	C	A	ENST00000672186	ENSG00000114115	RBP1	TRUE	FALSE
chr3	139538960	C	G	ENST00000672186	ENSG00000114115	RBP1	TRUE	FALSE
chr3	139538960	C	T	ENST00000672186	ENSG00000114115	RBP1	TRUE	FALSE
chr3	139538961	T	A	ENST00000672186	ENSG00000114115	RBP1	TRUE	FALSE
chr3	139538961	T	C	ENST00000672186	ENSG00000114115	RBP1	TRUE	FALSE
chr3	139538961	T	G	ENST00000672186	ENSG00000114115	RBP1	TRUE	FALSE
chr3	139539458	A	C	ENST00000672186	ENSG00000114115	RBP1	TRUE	FALSE
chr3	139539458	A	G	ENST00000672186	ENSG00000114115	RBP1	TRUE	FALSE
chr3	139539458	A	T	ENST00000672186	ENSG00000114115	RBP1	TRUE	FALSE
chr3	139539459	C	A	ENST00000672186	ENSG00000114115	RBP1	TRUE	FALSE
chr3	139539459	C	G	ENST00000672186	ENSG00000114115	RBP1	TRUE	FALSE
chr3	139539459	C	T	ENST00000672186	ENSG00000114115	RBP1	TRUE	FALSE
chr3	139539473	G	C	ENST00000672186	ENSG00000114115	RBP1	TRUE	TRUE
chr3	139539473	G	T	ENST00000672186	ENSG00000114115	RBP1	TRUE	TRUE
chr3	139539478	C	A	ENST00000672186	ENSG00000114115	RBP1	TRUE	TRUE
chr3	139539481	C	A	ENST00000672186	ENSG00000114115	RBP1	TRUE	TRUE
chr3	139539490	C	A	ENST00000672186	ENSG00000114115	RBP1	TRUE	TRUE
chr3	139539498	A	T	ENST00000672186	ENSG00000114115	RBP1	TRUE	TRUE
chr3	139539505	T	A	ENST00000672186	ENSG00000114115	RBP1	TRUE	TRUE
chr3	139539506	C	T	ENST00000672186	ENSG00000114115	RBP1	TRUE	TRUE
chr3	139539507	C	T	ENST00000672186	ENSG00000114115	RBP1	TRUE	TRUE
chr3	139539509	G	C	ENST00000672186	ENSG00000114115	RBP1	TRUE	TRUE
chr3	139539509	G	T	ENST00000672186	ENSG00000114115	RBP1	TRUE	TRUE
chr3	139539535	C	A	ENST00000672186	ENSG00000114115	RBP1	TRUE	TRUE
chr3	139539543	G	C	ENST00000672186	ENSG00000114115	RBP1	TRUE	TRUE
chr3	139539543	G	T	ENST00000672186	ENSG00000114115	RBP1	TRUE	TRUE
chr3	139539547	G	A	ENST00000672186	ENSG00000114115	RBP1	TRUE	TRUE
chr3	139539551	C	T	ENST00000672186	ENSG00000114115	RBP1	TRUE	TRUE
chr3	139539552	C	T	ENST00000672186	ENSG00000114115	RBP1	TRUE	TRUE
chr3	139539580	G	A	ENST00000672186	ENSG00000114115	RBP1	TRUE	TRUE
chr3	139539593	A	T	ENST00000672186	ENSG00000114115	RBP1	TRUE	TRUE
chr3	139539646	C	A	ENST00000672186	ENSG00000114115	RBP1	TRUE	TRUE
chr3	139539664	G	A	ENST00000672186	ENSG00000114115	RBP1	TRUE	FALSE
chr3	139561021	T	A	ENST00000643695	ENSG00000163864	NMNAT3	FALSE	FALSE
chr3	139561027	C	A	ENST00000643695	ENSG00000163864	NMNAT3	FALSE	FALSE
chr3	139561036	G	A	ENST00000643695	ENSG00000163864	NMNAT3	FALSE	FALSE
chr3	139561045	T	A	ENST00000643695	ENSG00000163864	NMNAT3	FALSE	FALSE
chr3	139561051	T	A	ENST00000643695	ENSG00000163864	NMNAT3	FALSE	FALSE
chr3	139561052	C	T	ENST00000643695	ENSG00000163864	NMNAT3	FALSE	FALSE
chr3	139561053	C	T	ENST00000643695	ENSG00000163864	NMNAT3	FALSE	FALSE
chr3	139561066	T	A	ENST00000643695	ENSG00000163864	NMNAT3	FALSE	FALSE
chr3	139561070	G	C	ENST00000643695	ENSG00000163864	NMNAT3	FALSE	FALSE
chr3	139561070	G	T	ENST00000643695	ENSG00000163864	NMNAT3	FALSE	FALSE
chr3	139561087	T	A	ENST00000643695	ENSG00000163864	NMNAT3	FALSE	FALSE
chr3	139561091	G	C	ENST00000643695	ENSG00000163864	NMNAT3	FALSE	FALSE
chr3	139561091	G	T	ENST00000643695	ENSG00000163864	NMNAT3	FALSE	FALSE
chr3	139561118	G	C	ENST00000643695	ENSG00000163864	NMNAT3	FALSE	FALSE
chr3	139561118	G	T	ENST00000643695	ENSG00000163864	NMNAT3	FALSE	FALSE
chr3	139561123	T	A	ENST00000643695	ENSG00000163864	NMNAT3	FALSE	FALSE
chr3	139561132	G	A	ENST00000643695	ENSG00000163864	NMNAT3	FALSE	FALSE
chr3	139561138	G	A	ENST00000643695	ENSG00000163864	NMNAT3	FALSE	FALSE
chr3	139561143	A	T	ENST00000643695	ENSG00000163864	NMNAT3	FALSE	FALSE
chr3	139561150	G	A	ENST00000643695	ENSG00000163864	NMNAT3	FALSE	FALSE
chr3	139561157	G	C	ENST00000643695	ENSG00000163864	NMNAT3	FALSE	FALSE
chr3	139561157	G	T	ENST00000643695	ENSG00000163864	NMNAT3	FALSE	FALSE
chr3	139561174	C	A	ENST00000643695	ENSG00000163864	NMNAT3	FALSE	FALSE
chr3	139561180	G	A	ENST00000643695	ENSG00000163864	NMNAT3	FALSE	FALSE
chr3	139561189	C	A	ENST00000643695	ENSG00000163864	NMNAT3	FALSE	FALSE
chr3	139561192	T	A	ENST00000643695	ENSG00000163864	NMNAT3	FALSE	FALSE
chr3	139561213	G	A	ENST00000643695	ENSG00000163864	NMNAT3	FALSE	FALSE
chr3	139561237	C	A	ENST00000643695	ENSG00000163864	NMNAT3	FALSE	FALSE
chr3	139561244	G	C	ENST00000643695	ENSG00000163864	NMNAT3	FALSE	FALSE
chr3	139561244	G	T	ENST00000643695	ENSG00000163864	NMNAT3	FALSE	FALSE
chr3	139561252	T	A	ENST00000643695	ENSG00000163864	NMNAT3	FALSE	FALSE
chr3	139561270	G	A	ENST00000643695	ENSG00000163864	NMNAT3	FALSE	FALSE
chr3	139561277	G	T	ENST00000643695	ENSG00000163864	NMNAT3	FALSE	FALSE
chr3	139561284	A	T	ENST00000643695	ENSG00000163864	NMNAT3	FALSE	FALSE
chr3	139561294	T	A	ENST00000643695	ENSG00000163864	NMNAT3	FALSE	FALSE
chr3	139561297	C	A	ENST00000643695	ENSG00000163864	NMNAT3	FALSE	FALSE
chr3	139561306	C	A	ENST00000643695	ENSG00000163864	NMNAT3	FALSE	FALSE
chr3	139561309	G	A	ENST00000643695	ENSG00000163864	NMNAT3	FALSE	FALSE
chr3	139561324	T	A	ENST00000643695	ENSG00000163864	NMNAT3	FALSE	FALSE
chr3	139561325	C	T	ENST00000643695	ENSG00000163864	NMNAT3	FALSE	FALSE
chr3	139561326	C	T	ENST00000643695	ENSG00000163864	NMNAT3	FALSE	FALSE
chr3	139561342	G	A	ENST00000643695	ENSG00000163864	NMNAT3	FALSE	FALSE
chr3	139561351	T	A	ENST00000643695	ENSG00000163864	NMNAT3	FALSE	FALSE
chr3	139561353	A	T	ENST00000643695	ENSG00000163864	NMNAT3	FALSE	FALSE
chr3	139561367	A	T	ENST00000643695	ENSG00000163864	NMNAT3	FALSE	FALSE
chr3	139561378	T	A	ENST00000643695	ENSG00000163864	NMNAT3	FALSE	FALSE
chr3	139561384	C	A	ENST00000643695	ENSG00000163864	NMNAT3	FALSE	FALSE
chr3	139561393	C	A	ENST00000643695	ENSG00000163864	NMNAT3	TRUE	FALSE
chr3	139561393	C	G	ENST00000643695	ENSG00000163864	NMNAT3	TRUE	FALSE
chr3	139561393	C	T	ENST00000643695	ENSG00000163864	NMNAT3	TRUE	FALSE
chr3	139561394	T	A	ENST00000643695	ENSG00000163864	NMNAT3	TRUE	FALSE
chr3	139561394	T	C	ENST00000643695	ENSG00000163864	NMNAT3	TRUE	FALSE
chr3	139561394	T	G	ENST00000643695	ENSG00000163864	NMNAT3	TRUE	FALSE
chr3	139573596	A	C	ENST00000643695	ENSG00000163864	NMNAT3	TRUE	FALSE
chr3	139573596	A	G	ENST00000643695	ENSG00000163864	NMNAT3	TRUE	FALSE
chr3	139573596	A	T	ENST00000643695	ENSG00000163864	NMNAT3	TRUE	FALSE
chr3	139573597	C	A	ENST00000643695	ENSG00000163864	NMNAT3	TRUE	FALSE
chr3	139573597	C	G	ENST00000643695	ENSG00000163864	NMNAT3	TRUE	FALSE
chr3	139573597	C	T	ENST00000643695	ENSG00000163864	NMNAT3	TRUE	FALSE
chr3	139573609	G	T	ENST00000643695	ENSG00000163864	NMNAT3	FALSE	FALSE
chr3	139573622	T	A	ENST00000643695	ENSG00000163864	NMNAT3	FALSE	FALSE
chr3	139573640	C	A	ENST00000643695	ENSG00000163864	NMNAT3	FALSE	FALSE
chr3	139573646	G	A	ENST00000643695	ENSG00000163864	NMNAT3	FALSE	FALSE
chr3	139573658	T	A	ENST00000643695	ENSG00000163864	NMNAT3	TRUE	TRUE
chr3	139573667	T	A	ENST00000643695	ENSG00000163864	NMNAT3	TRUE	TRUE
chr3	139573681	C	A	ENST00000643695	ENSG00000163864	NMNAT3	TRUE	FALSE
chr3	139573681	C	G	ENST00000643695	ENSG00000163864	NMNAT3	TRUE	FALSE
chr3	139573681	C	T	ENST00000643695	ENSG00000163864	NMNAT3	TRUE	FALSE
chr3	139573682	T	A	ENST00000643695	ENSG00000163864	NMNAT3	TRUE	FALSE
chr3	139573682	T	C	ENST00000643695	ENSG00000163864	NMNAT3	TRUE	FALSE
chr3	139573682	T	G	ENST00000643695	ENSG00000163864	NMNAT3	TRUE	FALSE
chr3	139578870	A	C	ENST00000643695	ENSG00000163864	NMNAT3	TRUE	FALSE
chr3	139578870	A	G	ENST00000643695	ENSG00000163864	NMNAT3	TRUE	FALSE
chr3	139578870	A	T	ENST00000643695	ENSG00000163864	NMNAT3	TRUE	FALSE
chr3	139578871	C	A	ENST00000643695	ENSG00000163864	NMNAT3	TRUE	FALSE
chr3	139578871	C	G	ENST00000643695	ENSG00000163864	NMNAT3	TRUE	FALSE
chr3	139578871	C	T	ENST00000643695	ENSG00000163864	NMNAT3	TRUE	FALSE
chr3	139578882	T	A	ENST00000643695	ENSG00000163864	NMNAT3	TRUE	TRUE
chr3	139578891	C	A	ENST00000643695	ENSG00000163864	NMNAT3	TRUE	TRUE
chr3	139578895	C	T	ENST00000643695	ENSG00000163864	NMNAT3	TRUE	TRUE
chr3	139578896	C	T	ENST00000643695	ENSG00000163864	NMNAT3	TRUE	TRUE
chr3	139578900	G	A	ENST00000643695	ENSG00000163864	NMNAT3	TRUE	TRUE
chr3	139578906	G	A	ENST00000643695	ENSG00000163864	NMNAT3	TRUE	TRUE
chr3	139578909	C	A	ENST00000643695	ENSG00000163864	NMNAT3	TRUE	TRUE
chr3	139578915	C	A	ENST00000643695	ENSG00000163864	NMNAT3	TRUE	TRUE
chr3	139578916	C	T	ENST00000643695	ENSG00000163864	NMNAT3	TRUE	TRUE
chr3	139578917	C	T	ENST00000643695	ENSG00000163864	NMNAT3	TRUE	TRUE
chr3	139578934	C	T	ENST00000643695	ENSG00000163864	NMNAT3	TRUE	TRUE
chr3	139578935	C	T	ENST00000643695	ENSG00000163864	NMNAT3	TRUE	TRUE
chr3	139578948	G	A	ENST00000643695	ENSG00000163864	NMNAT3	TRUE	TRUE
chr3	139578975	G	A	ENST00000643695	ENSG00000163864	NMNAT3	TRUE	TRUE
chr3	139578999	T	A	ENST00000643695	ENSG00000163864	NMNAT3	TRUE	TRUE
chr3	139579002	T	A	ENST00000643695	ENSG00000163864	NMNAT3	TRUE	TRUE
chr3	139579006	A	C	ENST00000643695	ENSG00000163864	NMNAT3	TRUE	TRUE
chr3	139579006	A	T	ENST00000643695	ENSG00000163864	NMNAT3	TRUE	TRUE
chr3	139579038	G	A	ENST00000643695	ENSG00000163864	NMNAT3	TRUE	TRUE
chr3	139579047	G	A	ENST00000643695	ENSG00000163864	NMNAT3	TRUE	TRUE
chr3	139579048	G	C	ENST00000643695	ENSG00000163864	NMNAT3	TRUE	TRUE
chr3	139579048	G	T	ENST00000643695	ENSG00000163864	NMNAT3	TRUE	TRUE
chr3	139579056	C	A	ENST00000643695	ENSG00000163864	NMNAT3	TRUE	FALSE
chr3	139579056	C	G	ENST00000643695	ENSG00000163864	NMNAT3	TRUE	FALSE
chr3	139579056	C	T	ENST00000643695	ENSG00000163864	NMNAT3	TRUE	FALSE
chr3	139579057	T	A	ENST00000643695	ENSG00000163864	NMNAT3	TRUE	FALSE
chr3	139579057	T	C	ENST00000643695	ENSG00000163864	NMNAT3	TRUE	FALSE
chr3	139579057	T	G	ENST00000643695	ENSG00000163864	NMNAT3	TRUE	FALSE
chr3	139582925	A	C	ENST00000643695	ENSG00000163864	NMNAT3	TRUE	FALSE
chr3	139582925	A	G	ENST00000643695	ENSG00000163864	NMNAT3	TRUE	FALSE
chr3	139582925	A	T	ENST00000643695	ENSG00000163864	NMNAT3	TRUE	FALSE
chr3	139582926	C	A	ENST00000643695	ENSG00000163864	NMNAT3	TRUE	FALSE
chr3	139582926	C	G	ENST00000643695	ENSG00000163864	NMNAT3	TRUE	FALSE
chr3	139582926	C	T	ENST00000643695	ENSG00000163864	NMNAT3	TRUE	FALSE
chr3	139582927	C	A	ENST00000643695	ENSG00000163864	NMNAT3
chr3	139582930	G	A	ENST00000643695	ENSG00000163864	NMNAT3
chr3	139582936	G	A	ENST00000643695	ENSG00000163864	NMNAT3
chr3	139582939	C	A	ENST00000643695	ENSG00000163864	NMNAT3
chr3	139582954	T	A	ENST00000643695	ENSG00000163864	NMNAT3
chr3	139582963	G	A	ENST00000643695	ENSG00000163864	NMNAT3
chr3	139582967	C	T	ENST00000643695	ENSG00000163864	NMNAT3
chr3	139582968	C	T	ENST00000643695	ENSG00000163864	NMNAT3
chr3	139582993	T	A	ENST00000643695	ENSG00000163864	NMNAT3
chr3	139582996	T	A	ENST00000643695	ENSG00000163864	NMNAT3
chr3	139583011	T	A	ENST00000643695	ENSG00000163864	NMNAT3
chr3	139583012	G	T	ENST00000643695	ENSG00000163864	NMNAT3
chr3	139583017	T	A	ENST00000643695	ENSG00000163864	NMNAT3
chr3	139583028	A	T	ENST00000643695	ENSG00000163864	NMNAT3
chr3	139583033	A	T	ENST00000643695	ENSG00000163864	NMNAT3
chr3	139583044	G	A	ENST00000643695	ENSG00000163864	NMNAT3
chr3	139583047	C	A	ENST00000643695	ENSG00000163864	NMNAT3
chr3	139583050	C	A	ENST00000643695	ENSG00000163864	NMNAT3
chr3	139583056	T	A	ENST00000643695	ENSG00000163864	NMNAT3
chr3	139583059	T	A	ENST00000643695	ENSG00000163864	NMNAT3
chr3	139583065	T	A	ENST00000643695	ENSG00000163864	NMNAT3
chr3	139583073	G	C	ENST00000643695	ENSG00000163864	NMNAT3
chr3	139583073	G	T	ENST00000643695	ENSG00000163864	NMNAT3
chr3	139583077	T	A	ENST00000643695	ENSG00000163864	NMNAT3
chr3	139583095	T	A	ENST00000643695	ENSG00000163864	NMNAT3
chr3	139583113	G	A	ENST00000643695	ENSG00000163864	NMNAT3	TRUE	TRUE
chr3	139583122	T	A	ENST00000643695	ENSG00000163864	NMNAT3
chr3	139583125	G	A	ENST00000643695	ENSG00000163864	NMNAT3	TRUE	TRUE
chr3	139583146	T	A	ENST00000643695	ENSG00000163864	NMNAT3
chr3	139583151	G	C	ENST00000643695	ENSG00000163864	NMNAT3
chr3	139583151	G	T	ENST00000643695	ENSG00000163864	NMNAT3
chr3	139583161	G	A	ENST00000643695	ENSG00000163864	NMNAT3
chr3	139583167	C	A	ENST00000643695	ENSG00000163864	NMNAT3
chr3	139583188	C	A	ENST00000643695	ENSG00000163864	NMNAT3
chr3	139583197	T	A	ENST00000643695	ENSG00000163864	NMNAT3
chr3	139583200	C	A	ENST00000643695	ENSG00000163864	NMNAT3
chr3	139583203	C	A	ENST00000643695	ENSG00000163864	NMNAT3
chr3	139583204	A	C	ENST00000643695	ENSG00000163864	NMNAT3
chr3	139583204	A	T	ENST00000643695	ENSG00000163864	NMNAT3
chr3	139583209	C	A	ENST00000643695	ENSG00000163864	NMNAT3	TRUE	FALSE
chr3	139583209	C	G	ENST00000643695	ENSG00000163864	NMNAT3	TRUE	FALSE
chr3	139583209	C	T	ENST00000643695	ENSG00000163864	NMNAT3	TRUE	FALSE
chr3	139583210	T	A	ENST00000643695	ENSG00000163864	NMNAT3	TRUE	FALSE
chr3	139583210	T	C	ENST00000643695	ENSG00000163864	NMNAT3	TRUE	FALSE
chr3	139583210	T	G	ENST00000643695	ENSG00000163864	NMNAT3	TRUE	FALSE
chr3	139627614	A	C	ENST00000643695	ENSG00000163864	NMNAT3	TRUE	FALSE
chr3	139627614	A	G	ENST00000643695	ENSG00000163864	NMNAT3	TRUE	FALSE
chr3	139627614	A	T	ENST00000643695	ENSG00000163864	NMNAT3	TRUE	FALSE
chr3	139627615	C	A	ENST00000643695	ENSG00000163864	NMNAT3	TRUE	FALSE
chr3	139627615	C	G	ENST00000643695	ENSG00000163864	NMNAT3	TRUE	FALSE
chr3	139627615	C	T	ENST00000643695	ENSG00000163864	NMNAT3	TRUE	FALSE
chr3	139627616	C	A	ENST00000643695	ENSG00000163864	NMNAT3	TRUE	TRUE
chr3	139627622	G	A	ENST00000643695	ENSG00000163864	NMNAT3	TRUE	TRUE
chr3	139627637	T	A	ENST00000643695	ENSG00000163864	NMNAT3	TRUE	TRUE
chr3	139627646	C	A	ENST00000643695	ENSG00000163864	NMNAT3	TRUE	TRUE
chr3	139627689	A	T	ENST00000643695	ENSG00000163864	NMNAT3	FALSE	FALSE
chr3	139627715	G	A	ENST00000643695	ENSG00000163864	NMNAT3	FALSE	FALSE
chr3	139627721	T	A	ENST00000643695	ENSG00000163864	NMNAT3	FALSE	FALSE
chr3	139627765	C	A	ENST00000643695	ENSG00000163864	NMNAT3	TRUE	FALSE
chr3	139627765	C	G	ENST00000643695	ENSG00000163864	NMNAT3	TRUE	FALSE
chr3	139627765	C	T	ENST00000643695	ENSG00000163864	NMNAT3	TRUE	FALSE
chr3	139627766	T	A	ENST00000643695	ENSG00000163864	NMNAT3	TRUE	FALSE
chr3	139627766	T	C	ENST00000643695	ENSG00000163864	NMNAT3	TRUE	FALSE
chr3	139627766	T	G	ENST00000643695	ENSG00000163864	NMNAT3	TRUE	FALSE
chr3	139637961	A	C	ENST00000643695	ENSG00000163864	NMNAT3	TRUE	FALSE
chr3	139637961	A	G	ENST00000643695	ENSG00000163864	NMNAT3	TRUE	FALSE
chr3	139637961	A	T	ENST00000643695	ENSG00000163864	NMNAT3	TRUE	FALSE
chr3	139637962	C	A	ENST00000643695	ENSG00000163864	NMNAT3	TRUE	FALSE
chr3	139637962	C	G	ENST00000643695	ENSG00000163864	NMNAT3	TRUE	FALSE
chr3	139637962	C	T	ENST00000643695	ENSG00000163864	NMNAT3	TRUE	FALSE
chr3	139638063	C	A	ENST00000643695	ENSG00000163864	NMNAT3	TRUE	FALSE
chr3	139638063	C	G	ENST00000643695	ENSG00000163864	NMNAT3	TRUE	FALSE
chr3	139638063	C	T	ENST00000643695	ENSG00000163864	NMNAT3	TRUE	FALSE
chr3	139638064	T	A	ENST00000643695	ENSG00000163864	NMNAT3	TRUE	FALSE
chr3	139638064	T	C	ENST00000643695	ENSG00000163864	NMNAT3	TRUE	FALSE
chr3	139638064	T	G	ENST00000643695	ENSG00000163864	NMNAT3	TRUE	FALSE
chr3	139677703	A	C	ENST00000643695	ENSG00000163864	NMNAT3	FALSE	FALSE
chr3	139677703	A	G	ENST00000643695	ENSG00000163864	NMNAT3	FALSE	FALSE
chr3	139677703	A	T	ENST00000643695	ENSG00000163864	NMNAT3	FALSE	FALSE
chr3	139677704	C	A	ENST00000643695	ENSG00000163864	NMNAT3	FALSE	FALSE
chr3	139677704	C	G	ENST00000643695	ENSG00000163864	NMNAT3	FALSE	FALSE
chr3	139677704	C	T	ENST00000643695	ENSG00000163864	NMNAT3	FALSE	FALSE
chr3	139935395	C	A	ENST00000458420	ENSG00000158258	CLSTN2	FALSE	FALSE
chr3	139935397	G	A	ENST00000458420	ENSG00000158258	CLSTN2	FALSE	FALSE
chr3	139935398	G	A	ENST00000458420	ENSG00000158258	CLSTN2	FALSE	FALSE
chr3	139935459	C	T	ENST00000458420	ENSG00000158258	CLSTN2
chr3	139935480	A	T	ENST00000458420	ENSG00000158258	CLSTN2
chr3	139935484	G	A	ENST00000458420	ENSG00000158258	CLSTN2	TRUE	FALSE
chr3	139935484	G	C	ENST00000458420	ENSG00000158258	CLSTN2	TRUE	FALSE
chr3	139935484	G	T	ENST00000458420	ENSG00000158258	CLSTN2	TRUE	FALSE
chr3	139935485	T	A	ENST00000458420	ENSG00000158258	CLSTN2	TRUE	FALSE
chr3	139935485	T	C	ENST00000458420	ENSG00000158258	CLSTN2	FALSE	FALSE
chr3	139935485	T	G	ENST00000458420	ENSG00000158258	CLSTN2	TRUE	FALSE
chr3	140175949	A	C	ENST00000458420	ENSG00000158258	CLSTN2	TRUE	FALSE
chr3	140175949	A	G	ENST00000458420	ENSG00000158258	CLSTN2	TRUE	FALSE
chr3	140175949	A	T	ENST00000458420	ENSG00000158258	CLSTN2	TRUE	FALSE
chr3	140175950	G	A	ENST00000458420	ENSG00000158258	CLSTN2	TRUE	FALSE
chr3	140175950	G	C	ENST00000458420	ENSG00000158258	CLSTN2	TRUE	FALSE
chr3	140175950	G	T	ENST00000458420	ENSG00000158258	CLSTN2	TRUE	FALSE
chr3	140175956	A	T	ENST00000458420	ENSG00000158258	CLSTN2	TRUE	TRUE
chr3	140175962	A	T	ENST00000458420	ENSG00000158258	CLSTN2	TRUE	TRUE
chr3	140175969	G	A	ENST00000458420	ENSG00000158258	CLSTN2	TRUE	TRUE
chr3	140175970	G	A	ENST00000458420	ENSG00000158258	CLSTN2	TRUE	TRUE
chr3	140175974	G	T	ENST00000458420	ENSG00000158258	CLSTN2	TRUE	TRUE
chr3	140175981	C	A	ENST00000458420	ENSG00000158258	CLSTN2	TRUE	TRUE
chr3	140175981	C	G	ENST00000458420	ENSG00000158258	CLSTN2	TRUE	TRUE
chr3	140175985	T	A	ENST00000458420	ENSG00000158258	CLSTN2	TRUE	TRUE
chr3	140175985	T	G	ENST00000458420	ENSG00000158258	CLSTN2	TRUE	TRUE
chr3	140175989	G	T	ENST00000458420	ENSG00000158258	CLSTN2	TRUE	TRUE
chr3	140176001	G	T	ENST00000458420	ENSG00000158258	CLSTN2	TRUE	TRUE
chr3	140176023	T	A	ENST00000458420	ENSG00000158258	CLSTN2	TRUE	TRUE
chr3	140176049	A	T	ENST00000458420	ENSG00000158258	CLSTN2	TRUE	TRUE
chr3	140176074	G	A	ENST00000458420	ENSG00000158258	CLSTN2	TRUE	FALSE
chr3	140176074	G	C	ENST00000458420	ENSG00000158258	CLSTN2	TRUE	FALSE
chr3	140176074	G	T	ENST00000458420	ENSG00000158258	CLSTN2	TRUE	FALSE
chr3	140176075	T	A	ENST00000458420	ENSG00000158258	CLSTN2	TRUE	FALSE
chr3	140176075	T	C	ENST00000458420	ENSG00000158258	CLSTN2	TRUE	FALSE
chr3	140176075	T	G	ENST00000458420	ENSG00000158258	CLSTN2	TRUE	FALSE
chr3	140403627	A	C	ENST00000458420	ENSG00000158258	CLSTN2	TRUE	FALSE
chr3	140403627	A	G	ENST00000458420	ENSG00000158258	CLSTN2	TRUE	FALSE
chr3	140403627	A	T	ENST00000458420	ENSG00000158258	CLSTN2	TRUE	FALSE
chr3	140403628	G	A	ENST00000458420	ENSG00000158258	CLSTN2	TRUE	FALSE
chr3	140403628	G	C	ENST00000458420	ENSG00000158258	CLSTN2	TRUE	FALSE
chr3	140403628	G	T	ENST00000458420	ENSG00000158258	CLSTN2	TRUE	FALSE
chr3	140403631	G	T	ENST00000458420	ENSG00000158258	CLSTN2	TRUE	TRUE
chr3	140403639	T	A	ENST00000458420	ENSG00000158258	CLSTN2	TRUE	TRUE
chr3	140403646	A	T	ENST00000458420	ENSG00000158258	CLSTN2	TRUE	TRUE
chr3	140403658	C	T	ENST00000458420	ENSG00000158258	CLSTN2	TRUE	TRUE
chr3	140403661	G	T	ENST00000458420	ENSG00000158258	CLSTN2	TRUE	TRUE
chr3	140403673	G	T	ENST00000458420	ENSG00000158258	CLSTN2	TRUE	TRUE
chr3	140403691	A	T	ENST00000458420	ENSG00000158258	CLSTN2	TRUE	TRUE
chr3	140403698	C	A	ENST00000458420	ENSG00000158258	CLSTN2	TRUE	TRUE
chr3	140403698	C	G	ENST00000458420	ENSG00000158258	CLSTN2	TRUE	TRUE
chr3	140403700	G	T	ENST00000458420	ENSG00000158258	CLSTN2	TRUE	TRUE
chr3	140403703	G	T	ENST00000458420	ENSG00000158258	CLSTN2	TRUE	TRUE
chr3	140403721	A	T	ENST00000458420	ENSG00000158258	CLSTN2	TRUE	TRUE
chr3	140403738	T	A	ENST00000458420	ENSG00000158258	CLSTN2	TRUE	TRUE
chr3	140403739	G	T	ENST00000458420	ENSG00000158258	CLSTN2	TRUE	TRUE
chr3	140403743	T	A	ENST00000458420	ENSG00000158258	CLSTN2	TRUE	TRUE
chr3	140403745	C	T	ENST00000458420	ENSG00000158258	CLSTN2	TRUE	TRUE
chr3	140403748	A	T	ENST00000458420	ENSG00000158258	CLSTN2	TRUE	TRUE
chr3	140403751	G	T	ENST00000458420	ENSG00000158258	CLSTN2	TRUE	TRUE
chr3	140403756	C	A	ENST00000458420	ENSG00000158258	CLSTN2	TRUE	TRUE
chr3	140403756	C	G	ENST00000458420	ENSG00000158258	CLSTN2	TRUE	TRUE
chr3	140403769	C	T	ENST00000458420	ENSG00000158258	CLSTN2	TRUE	TRUE
chr3	140403777	T	A	ENST00000458420	ENSG00000158258	CLSTN2	TRUE	TRUE
chr3	140403777	T	G	ENST00000458420	ENSG00000158258	CLSTN2	TRUE	TRUE
chr3	140403783	T	A	ENST00000458420	ENSG00000158258	CLSTN2	TRUE	TRUE
chr3	140403799	G	T	ENST00000458420	ENSG00000158258	CLSTN2	TRUE	TRUE
chr3	140403809	G	A	ENST00000458420	ENSG00000158258	CLSTN2
chr3	140403810	G	A	ENST00000458420	ENSG00000158258	CLSTN2
chr3	140403811	A	T	ENST00000458420	ENSG00000158258	CLSTN2
chr3	140403814	A	T	ENST00000458420	ENSG00000158258	CLSTN2
chr3	140403818	C	A	ENST00000458420	ENSG00000158258	CLSTN2
chr3	140403818	C	G	ENST00000458420	ENSG00000158258	CLSTN2
chr3	140403823	A	T	ENST00000458420	ENSG00000158258	CLSTN2
chr3	140403825	G	A	ENST00000458420	ENSG00000158258	CLSTN2	TRUE	FALSE
chr3	140403825	G	C	ENST00000458420	ENSG00000158258	CLSTN2	TRUE	FALSE
chr3	140403825	G	T	ENST00000458420	ENSG00000158258	CLSTN2	TRUE	FALSE
chr3	140403826	T	A	ENST00000458420	ENSG00000158258	CLSTN2	TRUE	FALSE
chr3	140403826	T	C	ENST00000458420	ENSG00000158258	CLSTN2	TRUE	FALSE
chr3	140403826	T	G	ENST00000458420	ENSG00000158258	CLSTN2	TRUE	FALSE
chr3	140404556	A	C	ENST00000458420	ENSG00000158258	CLSTN2	TRUE	FALSE
chr3	140404556	A	G	ENST00000458420	ENSG00000158258	CLSTN2	TRUE	FALSE
chr3	140404556	A	T	ENST00000458420	ENSG00000158258	CLSTN2	TRUE	FALSE
chr3	140404557	G	A	ENST00000458420	ENSG00000158258	CLSTN2	TRUE	FALSE
chr3	140404557	G	C	ENST00000458420	ENSG00000158258	CLSTN2	TRUE	FALSE
chr3	140404557	G	T	ENST00000458420	ENSG00000158258	CLSTN2	TRUE	FALSE
chr3	140404574	C	T	ENST00000458420	ENSG00000158258	CLSTN2	TRUE	TRUE
chr3	140404580	A	T	ENST00000458420	ENSG00000158258	CLSTN2	TRUE	TRUE
chr3	140404592	G	T	ENST00000458420	ENSG00000158258	CLSTN2	TRUE	TRUE
chr3	140404610	A	T	ENST00000458420	ENSG00000158258	CLSTN2	TRUE	TRUE
chr3	140404613	G	T	ENST00000458420	ENSG00000158258	CLSTN2	TRUE	TRUE
chr3	140404624	C	A	ENST00000458420	ENSG00000158258	CLSTN2	TRUE	TRUE
chr3	140404624	C	G	ENST00000458420	ENSG00000158258	CLSTN2	TRUE	TRUE
chr3	140404625	A	T	ENST00000458420	ENSG00000158258	CLSTN2	TRUE	TRUE
chr3	140404640	G	T	ENST00000458420	ENSG00000158258	CLSTN2	TRUE	TRUE
chr3	140404646	A	T	ENST00000458420	ENSG00000158258	CLSTN2	TRUE	TRUE
chr3	140404654	T	A	ENST00000458420	ENSG00000158258	CLSTN2	TRUE	TRUE
chr3	140404654	T	G	ENST00000458420	ENSG00000158258	CLSTN2	TRUE	TRUE
chr3	140404667	C	T	ENST00000458420	ENSG00000158258	CLSTN2	TRUE	TRUE
chr3	140404673	G	T	ENST00000458420	ENSG00000158258	CLSTN2	TRUE	TRUE
chr3	140404685	G	T	ENST00000458420	ENSG00000158258	CLSTN2	TRUE	TRUE
chr3	140404693	C	A	ENST00000458420	ENSG00000158258	CLSTN2	TRUE	TRUE
chr3	140404700	C	T	ENST00000458420	ENSG00000158258	CLSTN2	TRUE	TRUE
chr3	140404705	C	A	ENST00000458420	ENSG00000158258	CLSTN2	TRUE	TRUE
chr3	140404705	C	G	ENST00000458420	ENSG00000158258	CLSTN2	TRUE	TRUE
chr3	140404709	C	T	ENST00000458420	ENSG00000158258	CLSTN2	TRUE	TRUE
chr3	140404717	C	A	ENST00000458420	ENSG00000158258	CLSTN2	TRUE	TRUE
chr3	140404723	T	A	ENST00000458420	ENSG00000158258	CLSTN2	TRUE	TRUE
chr3	140404723	T	G	ENST00000458420	ENSG00000158258	CLSTN2	TRUE	TRUE
chr3	140404724	G	T	ENST00000458420	ENSG00000158258	CLSTN2	TRUE	TRUE
chr3	140404760	A	T	ENST00000458420	ENSG00000158258	CLSTN2	TRUE	TRUE
chr3	140404767	G	A	ENST00000458420	ENSG00000158258	CLSTN2	TRUE	FALSE
chr3	140404767	G	C	ENST00000458420	ENSG00000158258	CLSTN2	TRUE	FALSE
chr3	140404767	G	T	ENST00000458420	ENSG00000158258	CLSTN2	TRUE	FALSE
chr3	140404768	T	A	ENST00000458420	ENSG00000158258	CLSTN2	TRUE	FALSE
chr3	140404768	T	C	ENST00000458420	ENSG00000158258	CLSTN2	TRUE	FALSE
chr3	140404768	T	G	ENST00000458420	ENSG00000158258	CLSTN2	TRUE	FALSE
chr3	140421123	A	C	ENST00000458420	ENSG00000158258	CLSTN2	TRUE	FALSE
chr3	140421123	A	G	ENST00000458420	ENSG00000158258	CLSTN2	TRUE	FALSE
chr3	140421123	A	T	ENST00000458420	ENSG00000158258	CLSTN2	TRUE	FALSE
chr3	140421124	G	A	ENST00000458420	ENSG00000158258	CLSTN2	TRUE	FALSE
chr3	140421124	G	C	ENST00000458420	ENSG00000158258	CLSTN2	TRUE	FALSE
chr3	140421124	G	T	ENST00000458420	ENSG00000158258	CLSTN2	TRUE	FALSE
chr3	140421142	G	T	ENST00000458420	ENSG00000158258	CLSTN2	TRUE	TRUE
chr3	140421145	A	T	ENST00000458420	ENSG00000158258	CLSTN2	TRUE	TRUE
chr3	140421156	T	A	ENST00000458420	ENSG00000158258	CLSTN2	TRUE	TRUE
chr3	140421156	T	G	ENST00000458420	ENSG00000158258	CLSTN2	TRUE	TRUE
chr3	140421160	A	T	ENST00000458420	ENSG00000158258	CLSTN2	TRUE	TRUE
chr3	140421163	C	T	ENST00000458420	ENSG00000158258	CLSTN2	TRUE	TRUE
chr3	140421169	C	T	ENST00000458420	ENSG00000158258	CLSTN2	TRUE	TRUE
chr3	140421174	T	A	ENST00000458420	ENSG00000158258	CLSTN2	TRUE	TRUE
chr3	140421174	T	G	ENST00000458420	ENSG00000158258	CLSTN2	TRUE	TRUE
chr3	140421175	G	T	ENST00000458420	ENSG00000158258	CLSTN2	TRUE	TRUE
chr3	140421195	C	A	ENST00000458420	ENSG00000158258	CLSTN2	TRUE	TRUE
chr3	140421195	C	G	ENST00000458420	ENSG00000158258	CLSTN2	TRUE	TRUE
chr3	140421201	T	A	ENST00000458420	ENSG00000158258	CLSTN2	TRUE	TRUE
chr3	140421202	G	T	ENST00000458420	ENSG00000158258	CLSTN2	TRUE	TRUE
chr3	140421205	C	T	ENST00000458420	ENSG00000158258	CLSTN2	TRUE	TRUE
chr3	140421208	A	T	ENST00000458420	ENSG00000158258	CLSTN2	TRUE	TRUE
chr3	140421220	C	T	ENST00000458420	ENSG00000158258	CLSTN2	TRUE	TRUE
chr3	140421235	C	T	ENST00000458420	ENSG00000158258	CLSTN2	TRUE	TRUE
chr3	140421247	A	T	ENST00000458420	ENSG00000158258	CLSTN2	TRUE	TRUE
chr3	140421258	C	A	ENST00000458420	ENSG00000158258	CLSTN2	TRUE	TRUE
chr3	140421259	A	T	ENST00000458420	ENSG00000158258	CLSTN2	TRUE	TRUE
chr3	140421269	G	A	ENST00000458420	ENSG00000158258	CLSTN2	TRUE	TRUE
chr3	140421270	G	A	ENST00000458420	ENSG00000158258	CLSTN2	TRUE	TRUE
chr3	140421271	C	T	ENST00000458420	ENSG00000158258	CLSTN2	TRUE	TRUE
chr3	140421275	G	A	ENST00000458420	ENSG00000158258	CLSTN2	TRUE	FALSE
chr3	140421275	G	C	ENST00000458420	ENSG00000158258	CLSTN2	TRUE	FALSE
chr3	140421275	G	T	ENST00000458420	ENSG00000158258	CLSTN2	TRUE	FALSE
chr3	140421276	T	A	ENST00000458420	ENSG00000158258	CLSTN2	TRUE	FALSE
chr3	140421276	T	C	ENST00000458420	ENSG00000158258	CLSTN2	TRUE	FALSE
chr3	140421276	T	G	ENST00000458420	ENSG00000158258	CLSTN2	TRUE	FALSE
chr3	140448517	A	C	ENST00000458420	ENSG00000158258	CLSTN2	TRUE	FALSE
chr3	140448517	A	G	ENST00000458420	ENSG00000158258	CLSTN2	TRUE	FALSE
chr3	140448517	A	T	ENST00000458420	ENSG00000158258	CLSTN2	TRUE	FALSE
chr3	140448518	G	A	ENST00000458420	ENSG00000158258	CLSTN2	TRUE	FALSE
chr3	140448518	G	C	ENST00000458420	ENSG00000158258	CLSTN2	TRUE	FALSE
chr3	140448518	G	T	ENST00000458420	ENSG00000158258	CLSTN2	TRUE	FALSE
chr3	140448522	G	A	ENST00000458420	ENSG00000158258	CLSTN2	TRUE	TRUE
chr3	140448523	G	A	ENST00000458420	ENSG00000158258	CLSTN2	TRUE	TRUE
chr3	140448527	A	T	ENST00000458420	ENSG00000158258	CLSTN2	TRUE	TRUE
chr3	140448536	G	T	ENST00000458420	ENSG00000158258	CLSTN2	TRUE	TRUE
chr3	140448541	C	A	ENST00000458420	ENSG00000158258	CLSTN2	TRUE	TRUE
chr3	140448541	C	G	ENST00000458420	ENSG00000158258	CLSTN2	TRUE	TRUE
chr3	140448542	C	T	ENST00000458420	ENSG00000158258	CLSTN2	TRUE	TRUE
chr3	140448587	G	T	ENST00000458420	ENSG00000158258	CLSTN2	TRUE	TRUE
chr3	140448595	C	A	ENST00000458420	ENSG00000158258	CLSTN2	TRUE	TRUE
chr3	140448599	G	T	ENST00000458420	ENSG00000158258	CLSTN2	TRUE	TRUE
chr3	140448617	C	T	ENST00000458420	ENSG00000158258	CLSTN2	TRUE	TRUE
chr3	140448629	G	T	ENST00000458420	ENSG00000158258	CLSTN2	TRUE	TRUE
chr3	140448635	C	T	ENST00000458420	ENSG00000158258	CLSTN2	TRUE	TRUE
chr3	140448646	C	A	ENST00000458420	ENSG00000158258	CLSTN2	TRUE	TRUE
chr3	140448646	C	G	ENST00000458420	ENSG00000158258	CLSTN2	TRUE	TRUE
chr3	140448653	A	T	ENST00000458420	ENSG00000158258	CLSTN2	TRUE	TRUE
chr3	140448661	T	A	ENST00000458420	ENSG00000158258	CLSTN2	TRUE	TRUE
chr3	140448668	G	T	ENST00000458420	ENSG00000158258	CLSTN2	TRUE	TRUE
chr3	140448676	C	A	ENST00000458420	ENSG00000158258	CLSTN2	TRUE	TRUE
chr3	140448676	C	G	ENST00000458420	ENSG00000158258	CLSTN2	TRUE	TRUE
chr3	140448680	G	T	ENST00000458420	ENSG00000158258	CLSTN2	TRUE	TRUE
chr3	140448683	A	T	ENST00000458420	ENSG00000158258	CLSTN2	TRUE	TRUE
chr3	140448692	C	T	ENST00000458420	ENSG00000158258	CLSTN2	TRUE	TRUE
chr3	140448695	A	T	ENST00000458420	ENSG00000158258	CLSTN2	TRUE	TRUE
chr3	140448699	T	A	ENST00000458420	ENSG00000158258	CLSTN2	TRUE	TRUE
chr3	140448699	T	G	ENST00000458420	ENSG00000158258	CLSTN2	TRUE	TRUE
chr3	140448703	T	A	ENST00000458420	ENSG00000158258	CLSTN2	TRUE	TRUE
chr3	140448704	G	T	ENST00000458420	ENSG00000158258	CLSTN2	TRUE	TRUE
chr3	140448705	G	A	ENST00000458420	ENSG00000158258	CLSTN2	TRUE	FALSE
chr3	140448705	G	C	ENST00000458420	ENSG00000158258	CLSTN2	TRUE	FALSE
chr3	140448705	G	T	ENST00000458420	ENSG00000158258	CLSTN2	TRUE	FALSE
chr3	140448706	T	A	ENST00000458420	ENSG00000158258	CLSTN2	TRUE	FALSE
chr3	140448706	T	C	ENST00000458420	ENSG00000158258	CLSTN2	TRUE	FALSE
chr3	140448706	T	G	ENST00000458420	ENSG00000158258	CLSTN2	TRUE	FALSE
chr3	140459519	A	C	ENST00000458420	ENSG00000158258	CLSTN2	TRUE	FALSE
chr3	140459519	A	G	ENST00000458420	ENSG00000158258	CLSTN2	TRUE	FALSE
chr3	140459519	A	T	ENST00000458420	ENSG00000158258	CLSTN2	TRUE	FALSE
chr3	140459520	G	A	ENST00000458420	ENSG00000158258	CLSTN2	TRUE	FALSE
chr3	140459520	G	C	ENST00000458420	ENSG00000158258	CLSTN2	TRUE	FALSE
chr3	140459520	G	T	ENST00000458420	ENSG00000158258	CLSTN2	TRUE	FALSE
chr3	140459548	T	A	ENST00000458420	ENSG00000158258	CLSTN2	TRUE	TRUE
chr3	140459575	G	A	ENST00000458420	ENSG00000158258	CLSTN2	TRUE	TRUE
chr3	140459576	G	A	ENST00000458420	ENSG00000158258	CLSTN2	TRUE	TRUE
chr3	140459583	G	T	ENST00000458420	ENSG00000158258	CLSTN2	TRUE	TRUE
chr3	140459604	G	T	ENST00000458420	ENSG00000158258	CLSTN2	TRUE	TRUE
chr3	140459616	A	T	ENST00000458420	ENSG00000158258	CLSTN2	TRUE	TRUE
chr3	140459631	C	T	ENST00000458420	ENSG00000158258	CLSTN2	TRUE	TRUE
chr3	140459640	A	T	ENST00000458420	ENSG00000158258	CLSTN2	TRUE	TRUE
chr3	140459664	A	T	ENST00000458420	ENSG00000158258	CLSTN2	TRUE	TRUE
chr3	140459679	C	T	ENST00000458420	ENSG00000158258	CLSTN2	TRUE	TRUE
chr3	140459698	G	A	ENST00000458420	ENSG00000158258	CLSTN2	TRUE	TRUE
chr3	140459699	G	A	ENST00000458420	ENSG00000158258	CLSTN2	TRUE	TRUE
chr3	140459703	A	T	ENST00000458420	ENSG00000158258	CLSTN2
chr3	140459727	A	T	ENST00000458420	ENSG00000158258	CLSTN2
chr3	140459733	G	T	ENST00000458420	ENSG00000158258	CLSTN2
chr3	140459736	A	T	ENST00000458420	ENSG00000158258	CLSTN2
chr3	140459739	G	T	ENST00000458420	ENSG00000158258	CLSTN2
chr3	140459753	C	A	ENST00000458420	ENSG00000158258	CLSTN2
chr3	140459758	C	A	ENST00000458420	ENSG00000158258	CLSTN2
chr3	140459758	C	G	ENST00000458420	ENSG00000158258	CLSTN2
chr3	140459763	A	T	ENST00000458420	ENSG00000158258	CLSTN2
chr3	140459769	G	T	ENST00000458420	ENSG00000158258	CLSTN2
chr3	140459770	G	A	ENST00000458420	ENSG00000158258	CLSTN2	TRUE	FALSE
chr3	140459770	G	C	ENST00000458420	ENSG00000158258	CLSTN2	TRUE	FALSE
chr3	140459770	G	T	ENST00000458420	ENSG00000158258	CLSTN2	TRUE	FALSE
chr3	140459771	T	A	ENST00000458420	ENSG00000158258	CLSTN2	TRUE	FALSE
chr3	140459771	T	C	ENST00000458420	ENSG00000158258	CLSTN2	FALSE	FALSE
chr3	140459771	T	G	ENST00000458420	ENSG00000158258	CLSTN2	TRUE	FALSE
chr3	140466608	A	C	ENST00000458420	ENSG00000158258	CLSTN2	TRUE	FALSE
chr3	140466608	A	G	ENST00000458420	ENSG00000158258	CLSTN2	TRUE	FALSE
chr3	140466608	A	T	ENST00000458420	ENSG00000158258	CLSTN2	TRUE	FALSE
chr3	140466609	G	A	ENST00000458420	ENSG00000158258	CLSTN2	TRUE	FALSE
chr3	140466609	G	C	ENST00000458420	ENSG00000158258	CLSTN2	TRUE	FALSE
chr3	140466609	G	T	ENST00000458420	ENSG00000158258	CLSTN2	TRUE	FALSE
chr3	140466629	T	A	ENST00000458420	ENSG00000158258	CLSTN2	TRUE	TRUE
chr3	140466629	T	G	ENST00000458420	ENSG00000158258	CLSTN2	TRUE	TRUE
chr3	140466638	T	A	ENST00000458420	ENSG00000158258	CLSTN2	TRUE	TRUE
chr3	140466638	T	G	ENST00000458420	ENSG00000158258	CLSTN2	TRUE	TRUE
chr3	140466650	C	A	ENST00000458420	ENSG00000158258	CLSTN2	TRUE	TRUE
chr3	140466667	T	A	ENST00000458420	ENSG00000158258	CLSTN2	TRUE	TRUE
chr3	140466672	A	T	ENST00000458420	ENSG00000158258	CLSTN2	TRUE	TRUE
chr3	140466684	C	T	ENST00000458420	ENSG00000158258	CLSTN2	TRUE	TRUE
chr3	140466708	G	T	ENST00000458420	ENSG00000158258	CLSTN2	TRUE	TRUE
chr3	140466718	G	A	ENST00000458420	ENSG00000158258	CLSTN2	TRUE	TRUE
chr3	140466719	G	A	ENST00000458420	ENSG00000158258	CLSTN2	TRUE	TRUE
chr3	140466720	A	T	ENST00000458420	ENSG00000158258	CLSTN2	TRUE	TRUE
chr3	140466729	C	T	ENST00000458420	ENSG00000158258	CLSTN2	TRUE	TRUE
chr3	140466732	G	A	ENST00000458420	ENSG00000158258	CLSTN2	TRUE	FALSE
chr3	140466732	G	C	ENST00000458420	ENSG00000158258	CLSTN2	TRUE	FALSE
chr3	140466732	G	T	ENST00000458420	ENSG00000158258	CLSTN2	TRUE	FALSE
chr3	140466733	T	A	ENST00000458420	ENSG00000158258	CLSTN2	TRUE	FALSE
chr3	140466733	T	C	ENST00000458420	ENSG00000158258	CLSTN2	FALSE	FALSE
chr3	140466733	T	G	ENST00000458420	ENSG00000158258	CLSTN2	TRUE	FALSE
chr3	140532322	A	C	ENST00000458420	ENSG00000158258	CLSTN2	TRUE	FALSE
chr3	140532322	A	G	ENST00000458420	ENSG00000158258	CLSTN2	TRUE	FALSE
chr3	140532322	A	T	ENST00000458420	ENSG00000158258	CLSTN2	TRUE	FALSE
chr3	140532323	G	A	ENST00000458420	ENSG00000158258	CLSTN2	TRUE	FALSE
chr3	140532323	G	C	ENST00000458420	ENSG00000158258	CLSTN2	TRUE	FALSE
chr3	140532323	G	T	ENST00000458420	ENSG00000158258	CLSTN2	TRUE	FALSE
chr3	140532329	T	A	ENST00000458420	ENSG00000158258	CLSTN2	TRUE	TRUE
chr3	140532333	A	T	ENST00000458420	ENSG00000158258	CLSTN2	TRUE	TRUE
chr3	140532336	G	T	ENST00000458420	ENSG00000158258	CLSTN2	TRUE	TRUE
chr3	140532340	G	A	ENST00000458420	ENSG00000158258	CLSTN2	TRUE	TRUE
chr3	140532341	G	A	ENST00000458420	ENSG00000158258	CLSTN2	TRUE	TRUE
chr3	140532347	C	A	ENST00000458420	ENSG00000158258	CLSTN2	TRUE	TRUE
chr3	140532347	C	G	ENST00000458420	ENSG00000158258	CLSTN2	TRUE	TRUE
chr3	140532350	T	A	ENST00000458420	ENSG00000158258	CLSTN2	TRUE	TRUE
chr3	140532350	T	G	ENST00000458420	ENSG00000158258	CLSTN2	TRUE	TRUE
chr3	140532363	G	T	ENST00000458420	ENSG00000158258	CLSTN2	TRUE	TRUE
chr3	140532382	T	A	ENST00000458420	ENSG00000158258	CLSTN2	TRUE	TRUE
chr3	140532382	T	G	ENST00000458420	ENSG00000158258	CLSTN2	TRUE	TRUE
chr3	140532386	C	A	ENST00000458420	ENSG00000158258	CLSTN2	TRUE	TRUE
chr3	140532386	C	G	ENST00000458420	ENSG00000158258	CLSTN2	TRUE	TRUE
chr3	140532393	G	T	ENST00000458420	ENSG00000158258	CLSTN2	TRUE	TRUE
chr3	140532404	T	A	ENST00000458420	ENSG00000158258	CLSTN2	TRUE	TRUE
chr3	140532404	T	G	ENST00000458420	ENSG00000158258	CLSTN2	TRUE	TRUE
chr3	140532405	G	T	ENST00000458420	ENSG00000158258	CLSTN2	TRUE	TRUE
chr3	140532413	C	A	ENST00000458420	ENSG00000158258	CLSTN2	TRUE	TRUE
chr3	140532413	C	G	ENST00000458420	ENSG00000158258	CLSTN2	TRUE	TRUE
chr3	140532430	G	A	ENST00000458420	ENSG00000158258	CLSTN2	TRUE	TRUE
chr3	140532431	G	A	ENST00000458420	ENSG00000158258	CLSTN2	TRUE	TRUE
chr3	140532459	C	T	ENST00000458420	ENSG00000158258	CLSTN2	TRUE	TRUE
chr3	140532479	T	A	ENST00000458420	ENSG00000158258	CLSTN2	TRUE	TRUE
chr3	140532481	G	A	ENST00000458420	ENSG00000158258	CLSTN2	TRUE	TRUE
chr3	140532482	G	A	ENST00000458420	ENSG00000158258	CLSTN2	TRUE	TRUE
chr3	140532483	C	T	ENST00000458420	ENSG00000158258	CLSTN2	TRUE	TRUE
chr3	140532486	G	T	ENST00000458420	ENSG00000158258	CLSTN2	TRUE	TRUE
chr3	140532487	G	A	ENST00000458420	ENSG00000158258	CLSTN2	TRUE	FALSE
chr3	140532487	G	C	ENST00000458420	ENSG00000158258	CLSTN2	TRUE	FALSE
chr3	140532487	G	T	ENST00000458420	ENSG00000158258	CLSTN2	TRUE	FALSE
chr3	140532488	T	A	ENST00000458420	ENSG00000158258	CLSTN2	TRUE	FALSE
chr3	140532488	T	C	ENST00000458420	ENSG00000158258	CLSTN2	TRUE	FALSE
chr3	140532488	T	G	ENST00000458420	ENSG00000158258	CLSTN2	TRUE	FALSE
chr3	140546513	A	C	ENST00000458420	ENSG00000158258	CLSTN2	TRUE	FALSE
chr3	140546513	A	G	ENST00000458420	ENSG00000158258	CLSTN2	TRUE	FALSE
chr3	140546513	A	T	ENST00000458420	ENSG00000158258	CLSTN2	TRUE	FALSE
chr3	140546514	G	A	ENST00000458420	ENSG00000158258	CLSTN2	TRUE	FALSE
chr3	140546514	G	C	ENST00000458420	ENSG00000158258	CLSTN2	TRUE	FALSE
chr3	140546514	G	T	ENST00000458420	ENSG00000158258	CLSTN2	TRUE	FALSE
chr3	140546517	G	T	ENST00000458420	ENSG00000158258	CLSTN2	TRUE	TRUE
chr3	140546520	G	T	ENST00000458420	ENSG00000158258	CLSTN2	TRUE	TRUE
chr3	140546529	A	T	ENST00000458420	ENSG00000158258	CLSTN2	TRUE	TRUE
chr3	140546535	C	T	ENST00000458420	ENSG00000158258	CLSTN2	TRUE	TRUE
chr3	140546544	C	T	ENST00000458420	ENSG00000158258	CLSTN2	TRUE	TRUE
chr3	140546556	G	T	ENST00000458420	ENSG00000158258	CLSTN2	TRUE	TRUE
chr3	140546589	A	T	ENST00000458420	ENSG00000158258	CLSTN2	TRUE	TRUE
chr3	140546595	G	T	ENST00000458420	ENSG00000158258	CLSTN2	TRUE	TRUE
chr3	140546601	C	T	ENST00000458420	ENSG00000158258	CLSTN2	TRUE	TRUE
chr3	140546604	A	T	ENST00000458420	ENSG00000158258	CLSTN2	TRUE	TRUE
chr3	140546618	C	A	ENST00000458420	ENSG00000158258	CLSTN2	TRUE	TRUE
chr3	140546622	C	T	ENST00000458420	ENSG00000158258	CLSTN2	TRUE	TRUE
chr3	140546630	C	A	ENST00000458420	ENSG00000158258	CLSTN2	TRUE	TRUE
chr3	140546631	A	T	ENST00000458420	ENSG00000158258	CLSTN2	TRUE	TRUE
chr3	140546634	G	T	ENST00000458420	ENSG00000158258	CLSTN2	TRUE	TRUE
chr3	140546656	T	A	ENST00000458420	ENSG00000158258	CLSTN2	TRUE	TRUE
chr3	140546658	G	T	ENST00000458420	ENSG00000158258	CLSTN2	TRUE	TRUE
chr3	140546670	C	T	ENST00000458420	ENSG00000158258	CLSTN2	TRUE	TRUE
chr3	140546673	G	T	ENST00000458420	ENSG00000158258	CLSTN2	TRUE	TRUE
chr3	140546679	A	T	ENST00000458420	ENSG00000158258	CLSTN2	TRUE	TRUE
chr3	140546682	G	A	ENST00000458420	ENSG00000158258	CLSTN2	TRUE	FALSE
chr3	140546682	G	C	ENST00000458420	ENSG00000158258	CLSTN2	TRUE	FALSE
chr3	140546682	G	T	ENST00000458420	ENSG00000158258	CLSTN2	TRUE	FALSE
chr3	140546683	T	A	ENST00000458420	ENSG00000158258	CLSTN2	TRUE	FALSE
chr3	140546683	T	C	ENST00000458420	ENSG00000158258	CLSTN2	TRUE	FALSE
chr3	140546683	T	G	ENST00000458420	ENSG00000158258	CLSTN2	TRUE	FALSE
chr3	140556511	A	C	ENST00000458420	ENSG00000158258	CLSTN2	TRUE	FALSE
chr3	140556511	A	G	ENST00000458420	ENSG00000158258	CLSTN2	TRUE	FALSE
chr3	140556511	A	T	ENST00000458420	ENSG00000158258	CLSTN2	TRUE	FALSE
chr3	140556512	G	A	ENST00000458420	ENSG00000158258	CLSTN2	TRUE	FALSE
chr3	140556512	G	C	ENST00000458420	ENSG00000158258	CLSTN2	TRUE	FALSE
chr3	140556512	G	T	ENST00000458420	ENSG00000158258	CLSTN2	TRUE	FALSE
chr3	140556515	T	A	ENST00000458420	ENSG00000158258	CLSTN2	TRUE	TRUE
chr3	140556515	T	G	ENST00000458420	ENSG00000158258	CLSTN2	TRUE	TRUE
chr3	140556529	C	A	ENST00000458420	ENSG00000158258	CLSTN2	TRUE	TRUE
chr3	140556531	C	T	ENST00000458420	ENSG00000158258	CLSTN2	TRUE	TRUE
chr3	140556549	G	T	ENST00000458420	ENSG00000158258	CLSTN2	TRUE	TRUE
chr3	140556585	C	T	ENST00000458420	ENSG00000158258	CLSTN2	TRUE	TRUE
chr3	140556588	A	T	ENST00000458420	ENSG00000158258	CLSTN2	TRUE	TRUE
chr3	140556599	C	A	ENST00000458420	ENSG00000158258	CLSTN2	TRUE	TRUE
chr3	140556599	C	G	ENST00000458420	ENSG00000158258	CLSTN2	TRUE	TRUE
chr3	140556612	C	T	ENST00000458420	ENSG00000158258	CLSTN2	TRUE	TRUE
chr3	140556642	A	T	ENST00000458420	ENSG00000158258	CLSTN2	TRUE	TRUE
chr3	140556654	A	T	ENST00000458420	ENSG00000158258	CLSTN2	TRUE	TRUE
chr3	140556660	C	T	ENST00000458420	ENSG00000158258	CLSTN2	TRUE	TRUE
chr3	140556662	G	A	ENST00000458420	ENSG00000158258	CLSTN2	TRUE	FALSE
chr3	140556662	G	C	ENST00000458420	ENSG00000158258	CLSTN2	TRUE	FALSE
chr3	140556662	G	T	ENST00000458420	ENSG00000158258	CLSTN2	TRUE	FALSE
chr3	140556663	T	A	ENST00000458420	ENSG00000158258	CLSTN2	TRUE	FALSE
chr3	140556663	T	C	ENST00000458420	ENSG00000158258	CLSTN2	TRUE	FALSE
chr3	140556663	T	G	ENST00000458420	ENSG00000158258	CLSTN2	TRUE	FALSE
chr3	140558638	A	C	ENST00000458420	ENSG00000158258	CLSTN2	TRUE	FALSE
chr3	140558638	A	G	ENST00000458420	ENSG00000158258	CLSTN2	TRUE	FALSE
chr3	140558638	A	T	ENST00000458420	ENSG00000158258	CLSTN2	TRUE	FALSE
chr3	140558639	G	A	ENST00000458420	ENSG00000158258	CLSTN2	TRUE	FALSE
chr3	140558639	G	C	ENST00000458420	ENSG00000158258	CLSTN2	TRUE	FALSE
chr3	140558639	G	T	ENST00000458420	ENSG00000158258	CLSTN2	TRUE	FALSE
chr3	140558643	C	A	ENST00000458420	ENSG00000158258	CLSTN2	TRUE	TRUE
chr3	140558650	G	T	ENST00000458420	ENSG00000158258	CLSTN2	TRUE	TRUE
chr3	140558661	C	A	ENST00000458420	ENSG00000158258	CLSTN2	TRUE	TRUE
chr3	140558674	G	T	ENST00000458420	ENSG00000158258	CLSTN2	TRUE	TRUE
chr3	140558688	T	A	ENST00000458420	ENSG00000158258	CLSTN2	TRUE	TRUE
chr3	140558688	T	G	ENST00000458420	ENSG00000158258	CLSTN2	TRUE	TRUE
chr3	140558701	C	T	ENST00000458420	ENSG00000158258	CLSTN2	TRUE	TRUE
chr3	140558710	G	T	ENST00000458420	ENSG00000158258	CLSTN2	TRUE	TRUE
chr3	140558747	G	A	ENST00000458420	ENSG00000158258	CLSTN2	TRUE	TRUE
chr3	140558748	G	A	ENST00000458420	ENSG00000158258	CLSTN2	TRUE	TRUE
chr3	140558749	A	T	ENST00000458420	ENSG00000158258	CLSTN2	TRUE	TRUE
chr3	140558761	C	T	ENST00000458420	ENSG00000158258	CLSTN2	TRUE	TRUE
chr3	140558767	G	T	ENST00000458420	ENSG00000158258	CLSTN2	TRUE	TRUE
chr3	140558779	G	T	ENST00000458420	ENSG00000158258	CLSTN2	TRUE	TRUE
chr3	140558803	A	T	ENST00000458420	ENSG00000158258	CLSTN2	TRUE	TRUE
chr3	140558824	A	T	ENST00000458420	ENSG00000158258	CLSTN2	TRUE	TRUE
chr3	140558830	G	T	ENST00000458420	ENSG00000158258	CLSTN2	TRUE	TRUE
chr3	140558848	A	T	ENST00000458420	ENSG00000158258	CLSTN2	TRUE	TRUE
chr3	140558858	G	A	ENST00000458420	ENSG00000158258	CLSTN2	TRUE	FALSE
chr3	140558858	G	C	ENST00000458420	ENSG00000158258	CLSTN2	TRUE	FALSE
chr3	140558858	G	T	ENST00000458420	ENSG00000158258	CLSTN2	TRUE	FALSE
chr3	140558859	T	A	ENST00000458420	ENSG00000158258	CLSTN2	TRUE	FALSE
chr3	140558859	T	C	ENST00000458420	ENSG00000158258	CLSTN2	TRUE	FALSE
chr3	140558859	T	G	ENST00000458420	ENSG00000158258	CLSTN2	TRUE	FALSE
chr3	140562136	A	C	ENST00000458420	ENSG00000158258	CLSTN2	TRUE	FALSE
chr3	140562136	A	G	ENST00000458420	ENSG00000158258	CLSTN2	TRUE	FALSE
chr3	140562136	A	T	ENST00000458420	ENSG00000158258	CLSTN2	TRUE	FALSE
chr3	140562137	G	A	ENST00000458420	ENSG00000158258	CLSTN2	TRUE	FALSE
chr3	140562137	G	C	ENST00000458420	ENSG00000158258	CLSTN2	TRUE	FALSE
chr3	140562137	G	T	ENST00000458420	ENSG00000158258	CLSTN2	TRUE	FALSE
chr3	140562143	A	T	ENST00000458420	ENSG00000158258	CLSTN2	TRUE	TRUE
chr3	140562147	C	A	ENST00000458420	ENSG00000158258	CLSTN2	TRUE	TRUE
chr3	140562147	C	G	ENST00000458420	ENSG00000158258	CLSTN2	TRUE	TRUE
chr3	140562149	G	T	ENST00000458420	ENSG00000158258	CLSTN2	TRUE	TRUE
chr3	140562156	T	A	ENST00000458420	ENSG00000158258	CLSTN2	TRUE	TRUE
chr3	140562156	T	G	ENST00000458420	ENSG00000158258	CLSTN2	TRUE	TRUE
chr3	140562158	G	T	ENST00000458420	ENSG00000158258	CLSTN2	TRUE	TRUE
chr3	140562161	G	T	ENST00000458420	ENSG00000158258	CLSTN2	TRUE	TRUE
chr3	140562177	T	A	ENST00000458420	ENSG00000158258	CLSTN2	TRUE	TRUE
chr3	140562177	T	G	ENST00000458420	ENSG00000158258	CLSTN2	TRUE	TRUE
chr3	140562187	T	A	ENST00000458420	ENSG00000158258	CLSTN2	TRUE	TRUE
chr3	140562195	T	A	ENST00000458420	ENSG00000158258	CLSTN2	TRUE	TRUE
chr3	140562203	G	T	ENST00000458420	ENSG00000158258	CLSTN2	TRUE	TRUE
chr3	140562213	T	A	ENST00000458420	ENSG00000158258	CLSTN2	TRUE	TRUE
chr3	140562224	C	T	ENST00000458420	ENSG00000158258	CLSTN2	TRUE	TRUE
chr3	140562227	G	T	ENST00000458420	ENSG00000158258	CLSTN2	TRUE	TRUE
chr3	140562232	C	A	ENST00000458420	ENSG00000158258	CLSTN2	TRUE	TRUE
chr3	140562234	T	A	ENST00000458420	ENSG00000158258	CLSTN2	TRUE	TRUE
chr3	140562236	G	T	ENST00000458420	ENSG00000158258	CLSTN2	TRUE	TRUE
chr3	140562251	G	T	ENST00000458420	ENSG00000158258	CLSTN2	TRUE	TRUE
chr3	140562260	C	T	ENST00000458420	ENSG00000158258	CLSTN2	TRUE	TRUE
chr3	140562263	C	T	ENST00000458420	ENSG00000158258	CLSTN2	TRUE	TRUE
chr3	140562298	C	A	ENST00000458420	ENSG00000158258	CLSTN2	TRUE	TRUE
chr3	140562298	C	G	ENST00000458420	ENSG00000158258	CLSTN2	TRUE	TRUE
chr3	140562307	C	A	ENST00000458420	ENSG00000158258	CLSTN2	TRUE	TRUE
chr3	140562307	C	G	ENST00000458420	ENSG00000158258	CLSTN2	TRUE	TRUE
chr3	140562309	G	A	ENST00000458420	ENSG00000158258	CLSTN2	TRUE	FALSE
chr3	140562309	G	C	ENST00000458420	ENSG00000158258	CLSTN2	TRUE	FALSE
chr3	140562309	G	T	ENST00000458420	ENSG00000158258	CLSTN2	TRUE	FALSE
chr3	140562310	T	A	ENST00000458420	ENSG00000158258	CLSTN2	TRUE	FALSE
chr3	140562310	T	C	ENST00000458420	ENSG00000158258	CLSTN2	TRUE	FALSE
chr3	140562310	T	G	ENST00000458420	ENSG00000158258	CLSTN2	TRUE	FALSE
chr3	140562809	A	C	ENST00000458420	ENSG00000158258	CLSTN2	TRUE	FALSE
chr3	140562809	A	G	ENST00000458420	ENSG00000158258	CLSTN2	TRUE	FALSE
chr3	140562809	A	T	ENST00000458420	ENSG00000158258	CLSTN2	TRUE	FALSE
chr3	140562810	G	A	ENST00000458420	ENSG00000158258	CLSTN2	TRUE	FALSE
chr3	140562810	G	C	ENST00000458420	ENSG00000158258	CLSTN2	TRUE	FALSE
chr3	140562810	G	T	ENST00000458420	ENSG00000158258	CLSTN2	TRUE	FALSE
chr3	140562833	T	A	ENST00000458420	ENSG00000158258	CLSTN2	TRUE	TRUE
chr3	140562833	T	G	ENST00000458420	ENSG00000158258	CLSTN2	TRUE	TRUE
chr3	140562834	G	T	ENST00000458420	ENSG00000158258	CLSTN2	TRUE	TRUE
chr3	140562837	C	T	ENST00000458420	ENSG00000158258	CLSTN2	TRUE	TRUE
chr3	140562860	C	A	ENST00000458420	ENSG00000158258	CLSTN2	TRUE	TRUE
chr3	140562860	C	G	ENST00000458420	ENSG00000158258	CLSTN2	TRUE	TRUE
chr3	140562868	G	A	ENST00000458420	ENSG00000158258	CLSTN2	TRUE	TRUE
chr3	140562869	G	A	ENST00000458420	ENSG00000158258	CLSTN2	TRUE	TRUE
chr3	140562885	G	T	ENST00000458420	ENSG00000158258	CLSTN2	TRUE	TRUE
chr3	140562906	A	T	ENST00000458420	ENSG00000158258	CLSTN2	TRUE	TRUE
chr3	140562911	C	A	ENST00000458420	ENSG00000158258	CLSTN2	TRUE	TRUE
chr3	140562913	C	A	ENST00000458420	ENSG00000158258	CLSTN2	TRUE	TRUE
chr3	140562913	C	G	ENST00000458420	ENSG00000158258	CLSTN2	TRUE	TRUE
chr3	140562915	G	T	ENST00000458420	ENSG00000158258	CLSTN2	TRUE	TRUE
chr3	140562932	C	A	ENST00000458420	ENSG00000158258	CLSTN2	TRUE	TRUE
chr3	140562932	C	G	ENST00000458420	ENSG00000158258	CLSTN2	TRUE	TRUE
chr3	140562942	G	T	ENST00000458420	ENSG00000158258	CLSTN2	TRUE	TRUE
chr3	140562952	T	A	ENST00000458420	ENSG00000158258	CLSTN2	TRUE	TRUE
chr3	140562954	G	T	ENST00000458420	ENSG00000158258	CLSTN2	TRUE	TRUE
chr3	140562957	G	A	ENST00000458420	ENSG00000158258	CLSTN2	TRUE	FALSE
chr3	140562957	G	C	ENST00000458420	ENSG00000158258	CLSTN2	TRUE	FALSE
chr3	140562957	G	T	ENST00000458420	ENSG00000158258	CLSTN2	TRUE	FALSE
chr3	140562958	T	A	ENST00000458420	ENSG00000158258	CLSTN2	TRUE	FALSE
chr3	140562958	T	C	ENST00000458420	ENSG00000158258	CLSTN2	FALSE	FALSE
chr3	140562958	T	G	ENST00000458420	ENSG00000158258	CLSTN2	TRUE	FALSE
chr3	140563078	A	C	ENST00000458420	ENSG00000158258	CLSTN2	TRUE	FALSE
chr3	140563078	A	G	ENST00000458420	ENSG00000158258	CLSTN2	TRUE	FALSE
chr3	140563078	A	T	ENST00000458420	ENSG00000158258	CLSTN2	TRUE	FALSE
chr3	140563079	G	A	ENST00000458420	ENSG00000158258	CLSTN2	TRUE	FALSE
chr3	140563079	G	C	ENST00000458420	ENSG00000158258	CLSTN2	TRUE	FALSE
chr3	140563079	G	T	ENST00000458420	ENSG00000158258	CLSTN2	TRUE	FALSE
chr3	140563095	G	T	ENST00000458420	ENSG00000158258	CLSTN2	TRUE	TRUE
chr3	140563101	C	T	ENST00000458420	ENSG00000158258	CLSTN2	TRUE	TRUE
chr3	140563108	C	A	ENST00000458420	ENSG00000158258	CLSTN2	TRUE	TRUE
chr3	140563108	C	G	ENST00000458420	ENSG00000158258	CLSTN2	TRUE	TRUE
chr3	140563113	A	T	ENST00000458420	ENSG00000158258	CLSTN2	TRUE	TRUE
chr3	140563116	G	T	ENST00000458420	ENSG00000158258	CLSTN2	TRUE	TRUE
chr3	140563140	C	T	ENST00000458420	ENSG00000158258	CLSTN2	TRUE	TRUE
chr3	140563155	C	T	ENST00000458420	ENSG00000158258	CLSTN2	TRUE	TRUE
chr3	140563173	G	T	ENST00000458420	ENSG00000158258	CLSTN2	TRUE	TRUE
chr3	140563191	C	T	ENST00000458420	ENSG00000158258	CLSTN2	TRUE	TRUE
chr3	140563201	C	A	ENST00000458420	ENSG00000158258	CLSTN2	TRUE	TRUE
chr3	140563201	C	G	ENST00000458420	ENSG00000158258	CLSTN2	TRUE	TRUE
chr3	140563204	G	A	ENST00000458420	ENSG00000158258	CLSTN2	TRUE	FALSE
chr3	140563204	G	C	ENST00000458420	ENSG00000158258	CLSTN2	TRUE	FALSE
chr3	140563204	G	T	ENST00000458420	ENSG00000158258	CLSTN2	TRUE	FALSE
chr3	140563205	T	A	ENST00000458420	ENSG00000158258	CLSTN2	TRUE	FALSE
chr3	140563205	T	C	ENST00000458420	ENSG00000158258	CLSTN2	TRUE	FALSE
chr3	140563205	T	G	ENST00000458420	ENSG00000158258	CLSTN2	TRUE	FALSE
chr3	140563959	A	C	ENST00000458420	ENSG00000158258	CLSTN2	TRUE	FALSE
chr3	140563959	A	G	ENST00000458420	ENSG00000158258	CLSTN2	TRUE	FALSE
chr3	140563959	A	T	ENST00000458420	ENSG00000158258	CLSTN2	TRUE	FALSE
chr3	140563960	G	A	ENST00000458420	ENSG00000158258	CLSTN2	TRUE	FALSE
chr3	140563960	G	C	ENST00000458420	ENSG00000158258	CLSTN2	TRUE	FALSE
chr3	140563960	G	T	ENST00000458420	ENSG00000158258	CLSTN2	TRUE	FALSE
chr3	140564004	C	A	ENST00000458420	ENSG00000158258	CLSTN2	TRUE	TRUE
chr3	140564037	C	A	ENST00000458420	ENSG00000158258	CLSTN2	TRUE	TRUE
chr3	140564037	C	G	ENST00000458420	ENSG00000158258	CLSTN2	TRUE	TRUE
chr3	140564056	C	T	ENST00000458420	ENSG00000158258	CLSTN2	TRUE	TRUE
chr3	140564068	C	T	ENST00000458420	ENSG00000158258	CLSTN2	TRUE	TRUE
chr3	140564071	G	T	ENST00000458420	ENSG00000158258	CLSTN2	TRUE	TRUE
chr3	140564077	G	T	ENST00000458420	ENSG00000158258	CLSTN2	TRUE	TRUE
chr3	140564086	A	T	ENST00000458420	ENSG00000158258	CLSTN2	TRUE	TRUE
chr3	140564089	G	T	ENST00000458420	ENSG00000158258	CLSTN2	TRUE	TRUE
chr3	140564095	G	T	ENST00000458420	ENSG00000158258	CLSTN2	FALSE	FALSE
chr3	140564105	G	A	ENST00000458420	ENSG00000158258	CLSTN2	FALSE	FALSE
chr3	140564106	G	A	ENST00000458420	ENSG00000158258	CLSTN2	FALSE	FALSE
chr3	140564143	G	T	ENST00000458420	ENSG00000158258	CLSTN2	FALSE	FALSE
chr3	140564146	G	A	ENST00000458420	ENSG00000158258	CLSTN2	TRUE	FALSE
chr3	140564146	G	C	ENST00000458420	ENSG00000158258	CLSTN2	TRUE	FALSE
chr3	140564146	G	T	ENST00000458420	ENSG00000158258	CLSTN2	TRUE	FALSE
chr3	140564147	T	A	ENST00000458420	ENSG00000158258	CLSTN2	TRUE	FALSE
chr3	140564147	T	C	ENST00000458420	ENSG00000158258	CLSTN2	TRUE	FALSE
chr3	140564147	T	G	ENST00000458420	ENSG00000158258	CLSTN2	TRUE	FALSE
chr3	140566051	A	C	ENST00000458420	ENSG00000158258	CLSTN2	TRUE	FALSE
chr3	140566051	A	G	ENST00000458420	ENSG00000158258	CLSTN2	TRUE	FALSE
chr3	140566051	A	T	ENST00000458420	ENSG00000158258	CLSTN2	TRUE	FALSE
chr3	140566052	G	A	ENST00000458420	ENSG00000158258	CLSTN2	TRUE	FALSE
chr3	140566052	G	C	ENST00000458420	ENSG00000158258	CLSTN2	TRUE	FALSE
chr3	140566052	G	T	ENST00000458420	ENSG00000158258	CLSTN2	TRUE	FALSE
chr3	140566053	A	T	ENST00000458420	ENSG00000158258	CLSTN2	FALSE	FALSE
chr3	140566059	G	T	ENST00000458420	ENSG00000158258	CLSTN2	FALSE	FALSE
chr3	140566062	G	T	ENST00000458420	ENSG00000158258	CLSTN2	FALSE	FALSE
chr3	140566077	G	T	ENST00000458420	ENSG00000158258	CLSTN2	FALSE	FALSE
chr3	140566083	G	T	ENST00000458420	ENSG00000158258	CLSTN2	FALSE	FALSE
chr3	140566089	G	T	ENST00000458420	ENSG00000158258	CLSTN2	FALSE	FALSE
chr3	140566092	G	T	ENST00000458420	ENSG00000158258	CLSTN2	FALSE	FALSE
chr3	140566095	G	T	ENST00000458420	ENSG00000158258	CLSTN2	FALSE	FALSE
chr3	140566098	G	T	ENST00000458420	ENSG00000158258	CLSTN2	FALSE	FALSE
chr3	140566101	G	T	ENST00000458420	ENSG00000158258	CLSTN2	FALSE	FALSE
chr3	140566104	G	T	ENST00000458420	ENSG00000158258	CLSTN2	FALSE	FALSE
chr3	140566107	G	T	ENST00000458420	ENSG00000158258	CLSTN2	FALSE	FALSE
chr3	140566113	G	T	ENST00000458420	ENSG00000158258	CLSTN2	FALSE	FALSE
chr3	140566116	G	T	ENST00000458420	ENSG00000158258	CLSTN2	FALSE	FALSE
chr3	140566119	G	T	ENST00000458420	ENSG00000158258	CLSTN2	FALSE	FALSE
chr3	140566152	G	T	ENST00000458420	ENSG00000158258	CLSTN2	FALSE	FALSE
chr3	140566155	G	T	ENST00000458420	ENSG00000158258	CLSTN2	FALSE	FALSE
chr3	140566158	G	T	ENST00000458420	ENSG00000158258	CLSTN2	FALSE	FALSE
chr3	140566161	G	T	ENST00000458420	ENSG00000158258	CLSTN2	FALSE	FALSE
chr3	140566164	G	T	ENST00000458420	ENSG00000158258	CLSTN2	FALSE	FALSE
chr3	140566167	G	T	ENST00000458420	ENSG00000158258	CLSTN2	FALSE	FALSE
chr3	140566170	G	T	ENST00000458420	ENSG00000158258	CLSTN2	FALSE	FALSE
chr3	140566182	A	T	ENST00000458420	ENSG00000158258	CLSTN2	FALSE	FALSE
chr3	140566188	A	T	ENST00000458420	ENSG00000158258	CLSTN2	FALSE	FALSE
chr3	140566197	C	T	ENST00000458420	ENSG00000158258	CLSTN2	FALSE	FALSE
chr3	140566203	G	T	ENST00000458420	ENSG00000158258	CLSTN2	FALSE	FALSE
chr3	140566212	C	T	ENST00000458420	ENSG00000158258	CLSTN2	FALSE	FALSE
chr3	140566218	C	T	ENST00000458420	ENSG00000158258	CLSTN2	FALSE	FALSE
chr3	140566224	G	T	ENST00000458420	ENSG00000158258	CLSTN2	FALSE	FALSE
chr3	140566228	G	A	ENST00000458420	ENSG00000158258	CLSTN2	FALSE	FALSE
chr3	140566229	G	A	ENST00000458420	ENSG00000158258	CLSTN2	FALSE	FALSE
chr3	140566250	C	A	ENST00000458420	ENSG00000158258	CLSTN2	FALSE	FALSE
chr3	140566250	C	G	ENST00000458420	ENSG00000158258	CLSTN2	FALSE	FALSE
chr3	140678233	G	T	ENST00000286349	ENSG00000155890	TRIM42	FALSE	FALSE
chr3	140678247	C	A	ENST00000286349	ENSG00000155890	TRIM42	FALSE	FALSE
chr3	140678253	C	A	ENST00000286349	ENSG00000155890	TRIM42	FALSE	FALSE
chr3	140678256	T	A	ENST00000286349	ENSG00000155890	TRIM42	FALSE	FALSE
chr3	140678262	T	A	ENST00000286349	ENSG00000155890	TRIM42	FALSE	FALSE
chr3	140678265	T	A	ENST00000286349	ENSG00000155890	TRIM42	FALSE	FALSE
chr3	140678270	G	A	ENST00000286349	ENSG00000155890	TRIM42	FALSE	FALSE
chr3	140678271	G	A	ENST00000286349	ENSG00000155890	TRIM42	FALSE	FALSE
chr3	140678272	C	T	ENST00000286349	ENSG00000155890	TRIM42	FALSE	FALSE
chr3	140678275	A	T	ENST00000286349	ENSG00000155890	TRIM42	FALSE	FALSE
chr3	140678280	T	A	ENST00000286349	ENSG00000155890	TRIM42	FALSE	FALSE
chr3	140678283	T	A	ENST00000286349	ENSG00000155890	TRIM42	TRUE	FALSE
chr3	140678287	C	T	ENST00000286349	ENSG00000155890	TRIM42	TRUE	FALSE
chr3	140678291	T	A	ENST00000286349	ENSG00000155890	TRIM42	TRUE	FALSE
chr3	140678291	T	G	ENST00000286349	ENSG00000155890	TRIM42	TRUE	FALSE
chr3	140678295	C	A	ENST00000286349	ENSG00000155890	TRIM42	TRUE	FALSE
chr3	140678301	T	A	ENST00000286349	ENSG00000155890	TRIM42	TRUE	TRUE
chr3	140678307	C	A	ENST00000286349	ENSG00000155890	TRIM42	TRUE	TRUE
chr3	140678310	C	A	ENST00000286349	ENSG00000155890	TRIM42	TRUE	TRUE
chr3	140678311	A	T	ENST00000286349	ENSG00000155890	TRIM42	TRUE	TRUE
chr3	140678327	C	A	ENST00000286349	ENSG00000155890	TRIM42	TRUE	TRUE
chr3	140678327	C	G	ENST00000286349	ENSG00000155890	TRIM42	TRUE	TRUE
chr3	140678329	G	T	ENST00000286349	ENSG00000155890	TRIM42	TRUE	TRUE
chr3	140678340	C	A	ENST00000286349	ENSG00000155890	TRIM42	TRUE	TRUE
chr3	140678346	C	A	ENST00000286349	ENSG00000155890	TRIM42	TRUE	TRUE
chr3	140678355	C	A	ENST00000286349	ENSG00000155890	TRIM42	TRUE	TRUE
chr3	140678361	C	A	ENST00000286349	ENSG00000155890	TRIM42	TRUE	TRUE
chr3	140678361	C	G	ENST00000286349	ENSG00000155890	TRIM42	TRUE	TRUE
chr3	140678362	A	T	ENST00000286349	ENSG00000155890	TRIM42	TRUE	TRUE
chr3	140678368	G	T	ENST00000286349	ENSG00000155890	TRIM42	TRUE	TRUE
chr3	140678379	C	A	ENST00000286349	ENSG00000155890	TRIM42	TRUE	TRUE
chr3	140678380	C	T	ENST00000286349	ENSG00000155890	TRIM42	TRUE	TRUE
chr3	140678388	C	A	ENST00000286349	ENSG00000155890	TRIM42	TRUE	TRUE
chr3	140678394	C	A	ENST00000286349	ENSG00000155890	TRIM42	TRUE	TRUE
chr3	140678400	T	A	ENST00000286349	ENSG00000155890	TRIM42	TRUE	TRUE
chr3	140678404	G	T	ENST00000286349	ENSG00000155890	TRIM42	TRUE	TRUE
chr3	140678418	C	A	ENST00000286349	ENSG00000155890	TRIM42	TRUE	TRUE
chr3	140678423	G	A	ENST00000286349	ENSG00000155890	TRIM42	TRUE	TRUE
chr3	140678424	G	A	ENST00000286349	ENSG00000155890	TRIM42	TRUE	TRUE
chr3	140678427	T	A	ENST00000286349	ENSG00000155890	TRIM42	TRUE	TRUE
chr3	140678430	C	A	ENST00000286349	ENSG00000155890	TRIM42	TRUE	TRUE
chr3	140678433	C	A	ENST00000286349	ENSG00000155890	TRIM42	TRUE	TRUE
chr3	140678438	G	A	ENST00000286349	ENSG00000155890	TRIM42	TRUE	TRUE
chr3	140678439	G	A	ENST00000286349	ENSG00000155890	TRIM42	TRUE	TRUE
chr3	140678457	T	A	ENST00000286349	ENSG00000155890	TRIM42	TRUE	TRUE
chr3	140678458	A	T	ENST00000286349	ENSG00000155890	TRIM42	TRUE	TRUE
chr3	140678463	C	A	ENST00000286349	ENSG00000155890	TRIM42	TRUE	TRUE
chr3	140678466	C	A	ENST00000286349	ENSG00000155890	TRIM42	TRUE	TRUE
chr3	140678469	C	A	ENST00000286349	ENSG00000155890	TRIM42	TRUE	TRUE
chr3	140678493	C	A	ENST00000286349	ENSG00000155890	TRIM42	TRUE	TRUE
chr3	140678496	C	A	ENST00000286349	ENSG00000155890	TRIM42	TRUE	TRUE
chr3	140678496	C	G	ENST00000286349	ENSG00000155890	TRIM42	TRUE	TRUE
chr3	140678499	C	A	ENST00000286349	ENSG00000155890	TRIM42	TRUE	TRUE
chr3	140678499	C	G	ENST00000286349	ENSG00000155890	TRIM42	TRUE	TRUE
chr3	140678502	T	A	ENST00000286349	ENSG00000155890	TRIM42	TRUE	TRUE
chr3	140678502	T	G	ENST00000286349	ENSG00000155890	TRIM42	TRUE	TRUE
chr3	140678503	G	T	ENST00000286349	ENSG00000155890	TRIM42	TRUE	TRUE
chr3	140678514	C	A	ENST00000286349	ENSG00000155890	TRIM42	TRUE	TRUE
chr3	140678517	C	A	ENST00000286349	ENSG00000155890	TRIM42	TRUE	TRUE
chr3	140678542	A	T	ENST00000286349	ENSG00000155890	TRIM42	TRUE	TRUE
chr3	140678571	G	A	ENST00000286349	ENSG00000155890	TRIM42	TRUE	FALSE
chr3	140678571	G	C	ENST00000286349	ENSG00000155890	TRIM42	TRUE	FALSE
chr3	140678571	G	T	ENST00000286349	ENSG00000155890	TRIM42	TRUE	FALSE
chr3	140678572	T	A	ENST00000286349	ENSG00000155890	TRIM42	TRUE	FALSE
chr3	140678572	T	C	ENST00000286349	ENSG00000155890	TRIM42	TRUE	FALSE
chr3	140678572	T	G	ENST00000286349	ENSG00000155890	TRIM42	TRUE	FALSE
chr3	140682460	A	C	ENST00000286349	ENSG00000155890	TRIM42	TRUE	FALSE
chr3	140682460	A	G	ENST00000286349	ENSG00000155890	TRIM42	TRUE	FALSE
chr3	140682460	A	T	ENST00000286349	ENSG00000155890	TRIM42	TRUE	FALSE
chr3	140682461	G	A	ENST00000286349	ENSG00000155890	TRIM42	TRUE	FALSE
chr3	140682461	G	C	ENST00000286349	ENSG00000155890	TRIM42	TRUE	FALSE
chr3	140682461	G	T	ENST00000286349	ENSG00000155890	TRIM42	TRUE	FALSE
chr3	140682466	A	T	ENST00000286349	ENSG00000155890	TRIM42	TRUE	TRUE
chr3	140682499	C	T	ENST00000286349	ENSG00000155890	TRIM42	TRUE	TRUE
chr3	140682508	G	T	ENST00000286349	ENSG00000155890	TRIM42	TRUE	TRUE
chr3	140682514	A	T	ENST00000286349	ENSG00000155890	TRIM42	TRUE	TRUE
chr3	140682518	C	A	ENST00000286349	ENSG00000155890	TRIM42	TRUE	TRUE
chr3	140682518	C	G	ENST00000286349	ENSG00000155890	TRIM42	TRUE	TRUE
chr3	140682558	C	A	ENST00000286349	ENSG00000155890	TRIM42	TRUE	TRUE
chr3	140682567	C	A	ENST00000286349	ENSG00000155890	TRIM42	TRUE	TRUE
chr3	140682587	C	A	ENST00000286349	ENSG00000155890	TRIM42	TRUE	TRUE
chr3	140682587	C	G	ENST00000286349	ENSG00000155890	TRIM42	TRUE	TRUE
chr3	140682603	C	A	ENST00000286349	ENSG00000155890	TRIM42	TRUE	TRUE
chr3	140682618	C	A	ENST00000286349	ENSG00000155890	TRIM42	TRUE	TRUE
chr3	140682619	G	T	ENST00000286349	ENSG00000155890	TRIM42	TRUE	TRUE
chr3	140682622	A	T	ENST00000286349	ENSG00000155890	TRIM42	TRUE	TRUE
chr3	140682627	C	A	ENST00000286349	ENSG00000155890	TRIM42	TRUE	TRUE
chr3	140682634	C	T	ENST00000286349	ENSG00000155890	TRIM42	TRUE	TRUE
chr3	140682640	C	T	ENST00000286349	ENSG00000155890	TRIM42	TRUE	TRUE
chr3	140682643	A	T	ENST00000286349	ENSG00000155890	TRIM42	TRUE	TRUE
chr3	140682652	G	T	ENST00000286349	ENSG00000155890	TRIM42	TRUE	TRUE
chr3	140682661	G	T	ENST00000286349	ENSG00000155890	TRIM42	TRUE	TRUE
chr3	140682684	C	A	ENST00000286349	ENSG00000155890	TRIM42	TRUE	TRUE
chr3	140682693	C	A	ENST00000286349	ENSG00000155890	TRIM42	TRUE	TRUE
chr3	140682701	C	A	ENST00000286349	ENSG00000155890	TRIM42	TRUE	TRUE
chr3	140682708	C	A	ENST00000286349	ENSG00000155890	TRIM42	TRUE	TRUE
chr3	140682717	C	A	ENST00000286349	ENSG00000155890	TRIM42	TRUE	TRUE
chr3	140682717	C	G	ENST00000286349	ENSG00000155890	TRIM42	TRUE	TRUE
chr3	140682724	A	T	ENST00000286349	ENSG00000155890	TRIM42	TRUE	TRUE
chr3	140682730	C	T	ENST00000286349	ENSG00000155890	TRIM42	TRUE	TRUE
chr3	140682739	G	T	ENST00000286349	ENSG00000155890	TRIM42	TRUE	TRUE
chr3	140682747	C	A	ENST00000286349	ENSG00000155890	TRIM42	TRUE	TRUE
chr3	140682747	C	G	ENST00000286349	ENSG00000155890	TRIM42	TRUE	TRUE
chr3	140682766	A	T	ENST00000286349	ENSG00000155890	TRIM42	TRUE	TRUE
chr3	140682774	C	A	ENST00000286349	ENSG00000155890	TRIM42	TRUE	TRUE
chr3	140682774	C	G	ENST00000286349	ENSG00000155890	TRIM42	TRUE	TRUE
chr3	140682778	C	T	ENST00000286349	ENSG00000155890	TRIM42	TRUE	TRUE
chr3	140682781	G	T	ENST00000286349	ENSG00000155890	TRIM42	TRUE	TRUE
chr3	140682792	C	A	ENST00000286349	ENSG00000155890	TRIM42	TRUE	TRUE
chr3	140682792	C	G	ENST00000286349	ENSG00000155890	TRIM42	TRUE	TRUE
chr3	140682796	A	T	ENST00000286349	ENSG00000155890	TRIM42	TRUE	TRUE
chr3	140682800	G	A	ENST00000286349	ENSG00000155890	TRIM42	TRUE	TRUE
chr3	140682801	G	A	ENST00000286349	ENSG00000155890	TRIM42	TRUE	TRUE
chr3	140682834	C	A	ENST00000286349	ENSG00000155890	TRIM42	TRUE	TRUE
chr3	140682835	C	T	ENST00000286349	ENSG00000155890	TRIM42	TRUE	TRUE
chr3	140682843	C	A	ENST00000286349	ENSG00000155890	TRIM42	TRUE	TRUE
chr3	140682850	A	T	ENST00000286349	ENSG00000155890	TRIM42	TRUE	TRUE
chr3	140682864	C	A	ENST00000286349	ENSG00000155890	TRIM42	TRUE	TRUE
chr3	140682864	C	G	ENST00000286349	ENSG00000155890	TRIM42	TRUE	TRUE
chr3	140682865	A	T	ENST00000286349	ENSG00000155890	TRIM42	TRUE	TRUE
chr3	140682873	C	A	ENST00000286349	ENSG00000155890	TRIM42	TRUE	TRUE
chr3	140682882	C	A	ENST00000286349	ENSG00000155890	TRIM42	TRUE	TRUE
chr3	140682897	C	A	ENST00000286349	ENSG00000155890	TRIM42	TRUE	TRUE
chr3	140682906	C	A	ENST00000286349	ENSG00000155890	TRIM42	TRUE	TRUE
chr3	140682910	A	T	ENST00000286349	ENSG00000155890	TRIM42	TRUE	TRUE
chr3	140682923	C	A	ENST00000286349	ENSG00000155890	TRIM42	TRUE	TRUE
chr3	140682937	C	T	ENST00000286349	ENSG00000155890	TRIM42	TRUE	TRUE
chr3	140682967	G	T	ENST00000286349	ENSG00000155890	TRIM42	TRUE	TRUE
chr3	140682970	G	T	ENST00000286349	ENSG00000155890	TRIM42	TRUE	TRUE
chr3	140682973	C	T	ENST00000286349	ENSG00000155890	TRIM42	TRUE	TRUE
chr3	140682979	G	T	ENST00000286349	ENSG00000155890	TRIM42	TRUE	TRUE
chr3	140682982	A	T	ENST00000286349	ENSG00000155890	TRIM42	TRUE	TRUE
chr3	140682990	C	A	ENST00000286349	ENSG00000155890	TRIM42	TRUE	TRUE
chr3	140683018	G	T	ENST00000286349	ENSG00000155890	TRIM42	TRUE	TRUE
chr3	140683023	C	A	ENST00000286349	ENSG00000155890	TRIM42	TRUE	TRUE
chr3	140683023	C	G	ENST00000286349	ENSG00000155890	TRIM42	TRUE	TRUE
chr3	140683026	C	A	ENST00000286349	ENSG00000155890	TRIM42	TRUE	TRUE
chr3	140683039	A	T	ENST00000286349	ENSG00000155890	TRIM42	TRUE	TRUE
chr3	140683043	T	A	ENST00000286349	ENSG00000155890	TRIM42	TRUE	TRUE
chr3	140683050	C	A	ENST00000286349	ENSG00000155890	TRIM42	TRUE	TRUE
chr3	140683059	C	A	ENST00000286349	ENSG00000155890	TRIM42	TRUE	TRUE
chr3	140683060	A	T	ENST00000286349	ENSG00000155890	TRIM42	TRUE	TRUE
chr3	140683110	C	A	ENST00000286349	ENSG00000155890	TRIM42	TRUE	TRUE
chr3	140683114	G	T	ENST00000286349	ENSG00000155890	TRIM42	TRUE	TRUE
chr3	140683127	C	A	ENST00000286349	ENSG00000155890	TRIM42	TRUE	TRUE
chr3	140683127	C	G	ENST00000286349	ENSG00000155890	TRIM42	TRUE	TRUE
chr3	140683147	A	T	ENST00000286349	ENSG00000155890	TRIM42	TRUE	TRUE
chr3	140683153	A	T	ENST00000286349	ENSG00000155890	TRIM42	TRUE	TRUE
chr3	140683160	G	A	ENST00000286349	ENSG00000155890	TRIM42	FALSE	FALSE
chr3	140683160	G	C	ENST00000286349	ENSG00000155890	TRIM42	FALSE	FALSE
chr3	140683160	G	T	ENST00000286349	ENSG00000155890	TRIM42	FALSE	FALSE
chr3	140683161	T	A	ENST00000286349	ENSG00000155890	TRIM42	FALSE	FALSE
chr3	140683161	T	C	ENST00000286349	ENSG00000155890	TRIM42	FALSE	FALSE
chr3	140683161	T	G	ENST00000286349	ENSG00000155890	TRIM42	FALSE	FALSE
chr3	140687720	A	C	ENST00000286349	ENSG00000155890	TRIM42	FALSE	FALSE
chr3	140687720	A	G	ENST00000286349	ENSG00000155890	TRIM42	FALSE	FALSE
chr3	140687720	A	T	ENST00000286349	ENSG00000155890	TRIM42	FALSE	FALSE
chr3	140687721	G	A	ENST00000286349	ENSG00000155890	TRIM42	FALSE	FALSE
chr3	140687721	G	C	ENST00000286349	ENSG00000155890	TRIM42	FALSE	FALSE
chr3	140687721	G	T	ENST00000286349	ENSG00000155890	TRIM42	FALSE	FALSE
chr3	140687724	C	T	ENST00000286349	ENSG00000155890	TRIM42	TRUE	TRUE
chr3	140687729	T	A	ENST00000286349	ENSG00000155890	TRIM42	TRUE	TRUE
chr3	140687729	T	G	ENST00000286349	ENSG00000155890	TRIM42	TRUE	TRUE
chr3	140687730	G	T	ENST00000286349	ENSG00000155890	TRIM42	TRUE	TRUE
chr3	140687751	G	T	ENST00000286349	ENSG00000155890	TRIM42	TRUE	TRUE
chr3	140687764	T	A	ENST00000286349	ENSG00000155890	TRIM42	TRUE	TRUE
chr3	140687764	T	G	ENST00000286349	ENSG00000155890	TRIM42	TRUE	TRUE
chr3	140687766	A	T	ENST00000286349	ENSG00000155890	TRIM42	TRUE	TRUE
chr3	140687778	A	T	ENST00000286349	ENSG00000155890	TRIM42	TRUE	TRUE
chr3	140687787	A	T	ENST00000286349	ENSG00000155890	TRIM42	TRUE	TRUE
chr3	140687790	G	T	ENST00000286349	ENSG00000155890	TRIM42	TRUE	TRUE
chr3	140687796	A	T	ENST00000286349	ENSG00000155890	TRIM42	TRUE	TRUE
chr3	140687799	C	T	ENST00000286349	ENSG00000155890	TRIM42	TRUE	TRUE
chr3	140687802	A	T	ENST00000286349	ENSG00000155890	TRIM42	TRUE	TRUE
chr3	140687805	G	T	ENST00000286349	ENSG00000155890	TRIM42	TRUE	TRUE
chr3	140687811	A	T	ENST00000286349	ENSG00000155890	TRIM42	TRUE	TRUE
chr3	140687826	A	T	ENST00000286349	ENSG00000155890	TRIM42	TRUE	TRUE
chr3	140687830	T	A	ENST00000286349	ENSG00000155890	TRIM42	TRUE	TRUE
chr3	140687844	C	T	ENST00000286349	ENSG00000155890	TRIM42	TRUE	TRUE
chr3	140687847	G	T	ENST00000286349	ENSG00000155890	TRIM42	TRUE	TRUE
chr3	140687850	A	T	ENST00000286349	ENSG00000155890	TRIM42	TRUE	TRUE
chr3	140687853	G	T	ENST00000286349	ENSG00000155890	TRIM42	TRUE	TRUE
chr3	140687856	A	T	ENST00000286349	ENSG00000155890	TRIM42	TRUE	TRUE
chr3	140687868	G	T	ENST00000286349	ENSG00000155890	TRIM42	TRUE	TRUE
chr3	140687871	C	T	ENST00000286349	ENSG00000155890	TRIM42	TRUE	TRUE
chr3	140687877	G	T	ENST00000286349	ENSG00000155890	TRIM42	TRUE	TRUE
chr3	140687886	G	T	ENST00000286349	ENSG00000155890	TRIM42	TRUE	TRUE
chr3	140687898	C	T	ENST00000286349	ENSG00000155890	TRIM42	TRUE	TRUE
chr3	140687901	A	T	ENST00000286349	ENSG00000155890	TRIM42	TRUE	TRUE
chr3	140687904	G	T	ENST00000286349	ENSG00000155890	TRIM42	TRUE	TRUE
chr3	140687910	G	T	ENST00000286349	ENSG00000155890	TRIM42	TRUE	TRUE
chr3	140687913	A	T	ENST00000286349	ENSG00000155890	TRIM42	TRUE	TRUE
chr3	140687918	T	A	ENST00000286349	ENSG00000155890	TRIM42	TRUE	TRUE
chr3	140687918	T	G	ENST00000286349	ENSG00000155890	TRIM42	TRUE	TRUE
chr3	140687924	T	A	ENST00000286349	ENSG00000155890	TRIM42	TRUE	TRUE
chr3	140687924	T	G	ENST00000286349	ENSG00000155890	TRIM42	TRUE	TRUE
chr3	140687937	A	T	ENST00000286349	ENSG00000155890	TRIM42	TRUE	TRUE
chr3	140687946	G	T	ENST00000286349	ENSG00000155890	TRIM42	TRUE	TRUE
chr3	140687969	C	A	ENST00000286349	ENSG00000155890	TRIM42	TRUE	TRUE
chr3	140687969	C	G	ENST00000286349	ENSG00000155890	TRIM42	TRUE	TRUE
chr3	140687973	A	T	ENST00000286349	ENSG00000155890	TRIM42	TRUE	TRUE
chr3	140687976	G	T	ENST00000286349	ENSG00000155890	TRIM42	TRUE	TRUE
chr3	140687985	A	T	ENST00000286349	ENSG00000155890	TRIM42	TRUE	TRUE
chr3	140687988	G	T	ENST00000286349	ENSG00000155890	TRIM42	TRUE	TRUE
chr3	140687997	C	T	ENST00000286349	ENSG00000155890	TRIM42	TRUE	TRUE
chr3	140688012	C	T	ENST00000286349	ENSG00000155890	TRIM42	TRUE	TRUE
chr3	140688016	C	A	ENST00000286349	ENSG00000155890	TRIM42	TRUE	TRUE
chr3	140688016	C	G	ENST00000286349	ENSG00000155890	TRIM42	TRUE	TRUE
chr3	140688021	A	T	ENST00000286349	ENSG00000155890	TRIM42	TRUE	TRUE
chr3	140688036	C	T	ENST00000286349	ENSG00000155890	TRIM42	TRUE	TRUE
chr3	140688042	G	T	ENST00000286349	ENSG00000155890	TRIM42	TRUE	TRUE
chr3	140688054	C	T	ENST00000286349	ENSG00000155890	TRIM42	TRUE	TRUE
chr3	140688065	C	A	ENST00000286349	ENSG00000155890	TRIM42	TRUE	TRUE
chr3	140688065	C	G	ENST00000286349	ENSG00000155890	TRIM42	TRUE	TRUE
chr3	140688078	C	T	ENST00000286349	ENSG00000155890	TRIM42	TRUE	TRUE
chr3	140688094	C	A	ENST00000286349	ENSG00000155890	TRIM42	TRUE	TRUE
chr3	140688094	C	G	ENST00000286349	ENSG00000155890	TRIM42	TRUE	TRUE
chr3	140688104	C	A	ENST00000286349	ENSG00000155890	TRIM42	TRUE	TRUE
chr3	140688104	C	G	ENST00000286349	ENSG00000155890	TRIM42	TRUE	TRUE
chr3	140688112	T	A	ENST00000286349	ENSG00000155890	TRIM42	TRUE	TRUE
chr3	140688123	G	T	ENST00000286349	ENSG00000155890	TRIM42	TRUE	TRUE
chr3	140688144	G	T	ENST00000286349	ENSG00000155890	TRIM42	TRUE	TRUE
chr3	140688165	A	T	ENST00000286349	ENSG00000155890	TRIM42	TRUE	TRUE
chr3	140688168	A	T	ENST00000286349	ENSG00000155890	TRIM42	TRUE	TRUE
chr3	140688181	C	A	ENST00000286349	ENSG00000155890	TRIM42	TRUE	TRUE
chr3	140688181	C	G	ENST00000286349	ENSG00000155890	TRIM42	TRUE	TRUE
chr3	140688206	C	A	ENST00000286349	ENSG00000155890	TRIM42	TRUE	TRUE
chr3	140688206	C	G	ENST00000286349	ENSG00000155890	TRIM42	TRUE	TRUE
chr3	140688217	C	A	ENST00000286349	ENSG00000155890	TRIM42	TRUE	TRUE
chr3	140688217	C	G	ENST00000286349	ENSG00000155890	TRIM42	TRUE	TRUE
chr3	140688219	G	T	ENST00000286349	ENSG00000155890	TRIM42	TRUE	TRUE
chr3	140688237	A	T	ENST00000286349	ENSG00000155890	TRIM42	TRUE	TRUE
chr3	140688270	C	T	ENST00000286349	ENSG00000155890	TRIM42	TRUE	TRUE
chr3	140688281	C	A	ENST00000286349	ENSG00000155890	TRIM42	TRUE	TRUE
chr3	140688281	C	G	ENST00000286349	ENSG00000155890	TRIM42	TRUE	TRUE
chr3	140688282	C	T	ENST00000286349	ENSG00000155890	TRIM42	TRUE	TRUE
chr3	140688285	C	T	ENST00000286349	ENSG00000155890	TRIM42	TRUE	TRUE
chr3	140688301	T	A	ENST00000286349	ENSG00000155890	TRIM42	TRUE	TRUE
chr3	140688321	A	T	ENST00000286349	ENSG00000155890	TRIM42	TRUE	TRUE
chr3	140688324	A	T	ENST00000286349	ENSG00000155890	TRIM42	TRUE	TRUE
chr3	140688330	A	T	ENST00000286349	ENSG00000155890	TRIM42	TRUE	TRUE
chr3	140688342	G	T	ENST00000286349	ENSG00000155890	TRIM42	TRUE	TRUE
chr3	140688350	T	A	ENST00000286349	ENSG00000155890	TRIM42	TRUE	TRUE
chr3	140688354	A	T	ENST00000286349	ENSG00000155890	TRIM42	TRUE	TRUE
chr3	140688360	C	T	ENST00000286349	ENSG00000155890	TRIM42	TRUE	TRUE
chr3	140688364	C	A	ENST00000286349	ENSG00000155890	TRIM42	TRUE	TRUE
chr3	140688364	C	G	ENST00000286349	ENSG00000155890	TRIM42	TRUE	TRUE
chr3	140688378	A	T	ENST00000286349	ENSG00000155890	TRIM42	TRUE	TRUE
chr3	140688398	C	A	ENST00000286349	ENSG00000155890	TRIM42	TRUE	TRUE
chr3	140688398	C	G	ENST00000286349	ENSG00000155890	TRIM42	TRUE	TRUE
chr3	140688404	C	A	ENST00000286349	ENSG00000155890	TRIM42	TRUE	TRUE
chr3	140688404	C	G	ENST00000286349	ENSG00000155890	TRIM42	TRUE	TRUE
chr3	140688406	G	A	ENST00000286349	ENSG00000155890	TRIM42	TRUE	TRUE
chr3	140688407	G	A	ENST00000286349	ENSG00000155890	TRIM42	TRUE	TRUE
chr3	140688414	G	T	ENST00000286349	ENSG00000155890	TRIM42	TRUE	TRUE
chr3	140688426	C	T	ENST00000286349	ENSG00000155890	TRIM42	TRUE	TRUE
chr3	140688435	C	T	ENST00000286349	ENSG00000155890	TRIM42	TRUE	TRUE
chr3	140688460	G	A	ENST00000286349	ENSG00000155890	TRIM42	TRUE	TRUE
chr3	140688461	G	A	ENST00000286349	ENSG00000155890	TRIM42	TRUE	TRUE
chr3	140688464	C	A	ENST00000286349	ENSG00000155890	TRIM42	TRUE	TRUE
chr3	140688464	C	G	ENST00000286349	ENSG00000155890	TRIM42	TRUE	TRUE
chr3	140688466	C	A	ENST00000286349	ENSG00000155890	TRIM42	TRUE	TRUE
chr3	140688466	C	G	ENST00000286349	ENSG00000155890	TRIM42	TRUE	TRUE
chr3	140688486	A	T	ENST00000286349	ENSG00000155890	TRIM42	TRUE	TRUE
chr3	140688512	C	A	ENST00000286349	ENSG00000155890	TRIM42	TRUE	TRUE
chr3	140688512	C	G	ENST00000286349	ENSG00000155890	TRIM42	TRUE	TRUE
chr3	140688513	C	T	ENST00000286349	ENSG00000155890	TRIM42	TRUE	TRUE
chr3	140688527	C	A	ENST00000286349	ENSG00000155890	TRIM42	TRUE	TRUE
chr3	140688527	C	G	ENST00000286349	ENSG00000155890	TRIM42	TRUE	TRUE
chr3	140688531	A	T	ENST00000286349	ENSG00000155890	TRIM42	TRUE	TRUE
chr3	140688540	A	T	ENST00000286349	ENSG00000155890	TRIM42	TRUE	TRUE
chr3	140688543	G	A	ENST00000286349	ENSG00000155890	TRIM42	TRUE	FALSE
chr3	140688543	G	C	ENST00000286349	ENSG00000155890	TRIM42	TRUE	FALSE
chr3	140688543	G	T	ENST00000286349	ENSG00000155890	TRIM42	TRUE	FALSE
chr3	140688544	T	A	ENST00000286349	ENSG00000155890	TRIM42	TRUE	FALSE
chr3	140688544	T	C	ENST00000286349	ENSG00000155890	TRIM42	FALSE	FALSE
chr3	140688544	T	G	ENST00000286349	ENSG00000155890	TRIM42	TRUE	FALSE
chr3	140690966	A	C	ENST00000286349	ENSG00000155890	TRIM42	TRUE	FALSE
chr3	140690966	A	G	ENST00000286349	ENSG00000155890	TRIM42	TRUE	FALSE
chr3	140690966	A	T	ENST00000286349	ENSG00000155890	TRIM42	TRUE	FALSE
chr3	140690967	G	A	ENST00000286349	ENSG00000155890	TRIM42	TRUE	FALSE
chr3	140690967	G	C	ENST00000286349	ENSG00000155890	TRIM42	TRUE	FALSE
chr3	140690967	G	T	ENST00000286349	ENSG00000155890	TRIM42	TRUE	FALSE
chr3	140690973	C	A	ENST00000286349	ENSG00000155890	TRIM42	TRUE	TRUE
chr3	140690973	C	G	ENST00000286349	ENSG00000155890	TRIM42	TRUE	TRUE
chr3	140690975	G	A	ENST00000286349	ENSG00000155890	TRIM42	TRUE	TRUE
chr3	140690976	G	A	ENST00000286349	ENSG00000155890	TRIM42	TRUE	TRUE
chr3	140690982	T	A	ENST00000286349	ENSG00000155890	TRIM42	TRUE	TRUE
chr3	140690989	G	T	ENST00000286349	ENSG00000155890	TRIM42	TRUE	TRUE
chr3	140691007	G	T	ENST00000286349	ENSG00000155890	TRIM42	TRUE	TRUE
chr3	140691013	G	T	ENST00000286349	ENSG00000155890	TRIM42	TRUE	TRUE
chr3	140691021	T	A	ENST00000286349	ENSG00000155890	TRIM42	TRUE	TRUE
chr3	140691021	T	G	ENST00000286349	ENSG00000155890	TRIM42	TRUE	TRUE
chr3	140691022	G	T	ENST00000286349	ENSG00000155890	TRIM42	TRUE	TRUE
chr3	140691052	C	T	ENST00000286349	ENSG00000155890	TRIM42	TRUE	TRUE
chr3	140691058	G	T	ENST00000286349	ENSG00000155890	TRIM42	TRUE	TRUE
chr3	140691066	T	A	ENST00000286349	ENSG00000155890	TRIM42	TRUE	TRUE
chr3	140691067	G	T	ENST00000286349	ENSG00000155890	TRIM42	TRUE	TRUE
chr3	140691070	C	T	ENST00000286349	ENSG00000155890	TRIM42	TRUE	TRUE
chr3	140691088	C	T	ENST00000286349	ENSG00000155890	TRIM42	TRUE	TRUE
chr3	140691091	C	T	ENST00000286349	ENSG00000155890	TRIM42	TRUE	TRUE
chr3	140691100	G	T	ENST00000286349	ENSG00000155890	TRIM42	TRUE	TRUE
chr3	140691127	G	T	ENST00000286349	ENSG00000155890	TRIM42	TRUE	TRUE
chr3	140691132	C	A	ENST00000286349	ENSG00000155890	TRIM42	TRUE	TRUE
chr3	140691132	C	G	ENST00000286349	ENSG00000155890	TRIM42	TRUE	TRUE
chr3	140691139	A	T	ENST00000286349	ENSG00000155890	TRIM42	TRUE	TRUE
chr3	140691145	A	T	ENST00000286349	ENSG00000155890	TRIM42	FALSE	FALSE
chr3	140691172	C	T	ENST00000286349	ENSG00000155890	TRIM42	FALSE	FALSE
chr3	140691176	G	A	ENST00000286349	ENSG00000155890	TRIM42	FALSE	FALSE
chr3	140691177	G	A	ENST00000286349	ENSG00000155890	TRIM42	FALSE	FALSE
chr3	140691189	C	A	ENST00000286349	ENSG00000155890	TRIM42	FALSE	FALSE
chr3	140691190	A	T	ENST00000286349	ENSG00000155890	TRIM42	FALSE	FALSE
chr3	140691193	G	A	ENST00000286349	ENSG00000155890	TRIM42	TRUE	FALSE
chr3	140691193	G	C	ENST00000286349	ENSG00000155890	TRIM42	TRUE	FALSE
chr3	140691193	G	T	ENST00000286349	ENSG00000155890	TRIM42	TRUE	FALSE
chr3	140691194	T	A	ENST00000286349	ENSG00000155890	TRIM42	TRUE	FALSE
chr3	140691194	T	C	ENST00000286349	ENSG00000155890	TRIM42	TRUE	FALSE
chr3	140691194	T	G	ENST00000286349	ENSG00000155890	TRIM42	TRUE	FALSE
chr3	140700886	A	C	ENST00000286349	ENSG00000155890	TRIM42	TRUE	FALSE
chr3	140700886	A	G	ENST00000286349	ENSG00000155890	TRIM42	TRUE	FALSE
chr3	140700886	A	T	ENST00000286349	ENSG00000155890	TRIM42	TRUE	FALSE
chr3	140700887	G	A	ENST00000286349	ENSG00000155890	TRIM42	TRUE	FALSE
chr3	140700887	G	C	ENST00000286349	ENSG00000155890	TRIM42	TRUE	FALSE
chr3	140700887	G	T	ENST00000286349	ENSG00000155890	TRIM42	TRUE	FALSE
chr3	140700903	G	T	ENST00000286349	ENSG00000155890	TRIM42	FALSE	FALSE
chr3	140700912	A	T	ENST00000286349	ENSG00000155890	TRIM42	FALSE	FALSE
chr3	140700918	C	T	ENST00000286349	ENSG00000155890	TRIM42	FALSE	FALSE
chr3	140700924	A	T	ENST00000286349	ENSG00000155890	TRIM42	FALSE	FALSE
chr3	140700928	G	A	ENST00000286349	ENSG00000155890	TRIM42	FALSE	FALSE
chr3	140700929	G	A	ENST00000286349	ENSG00000155890	TRIM42	FALSE	FALSE
chr3	140700939	A	T	ENST00000286349	ENSG00000155890	TRIM42	FALSE	FALSE
chr3	140700948	C	T	ENST00000286349	ENSG00000155890	TRIM42	FALSE	FALSE
chr3	140700960	C	T	ENST00000286349	ENSG00000155890	TRIM42	FALSE	FALSE
chr3	140700963	A	T	ENST00000286349	ENSG00000155890	TRIM42	FALSE	FALSE
chr3	140942061	C	T	ENST00000324194	ENSG00000114120	SLC25A36	FALSE	FALSE
chr3	140942091	G	T	ENST00000324194	ENSG00000114120	SLC25A36	FALSE	FALSE
chr3	140942094	G	T	ENST00000324194	ENSG00000114120	SLC25A36	FALSE	FALSE
chr3	140942096	G	A	ENST00000324194	ENSG00000114120	SLC25A36	TRUE	FALSE
chr3	140942096	G	C	ENST00000324194	ENSG00000114120	SLC25A36	TRUE	FALSE
chr3	140942096	G	T	ENST00000324194	ENSG00000114120	SLC25A36	TRUE	FALSE
chr3	140942097	T	A	ENST00000324194	ENSG00000114120	SLC25A36	TRUE	FALSE
chr3	140942097	T	C	ENST00000324194	ENSG00000114120	SLC25A36	TRUE	FALSE
chr3	140942097	T	G	ENST00000324194	ENSG00000114120	SLC25A36	TRUE	FALSE
chr3	140956525	A	C	ENST00000324194	ENSG00000114120	SLC25A36	TRUE	TRUE
chr3	140956525	A	G	ENST00000324194	ENSG00000114120	SLC25A36	TRUE	TRUE
chr3	140956525	A	T	ENST00000324194	ENSG00000114120	SLC25A36	TRUE	TRUE
chr3	140956526	G	A	ENST00000324194	ENSG00000114120	SLC25A36	TRUE	TRUE
chr3	140956526	G	C	ENST00000324194	ENSG00000114120	SLC25A36	TRUE	TRUE
chr3	140956526	G	T	ENST00000324194	ENSG00000114120	SLC25A36	TRUE	TRUE
chr3	140956530	T	A	ENST00000324194	ENSG00000114120	SLC25A36	FALSE	FALSE
chr3	140956543	G	T	ENST00000324194	ENSG00000114120	SLC25A36		FALSE
chr3	140956560	T	A	ENST00000324194	ENSG00000114120	SLC25A36
chr3	140956567	G	T	ENST00000324194	ENSG00000114120	SLC25A36
chr3	140956576	A	T	ENST00000324194	ENSG00000114120	SLC25A36
chr3	140956582	C	T	ENST00000324194	ENSG00000114120	SLC25A36
chr3	140956588	C	T	ENST00000324194	ENSG00000114120	SLC25A36
chr3	140956592	C	A	ENST00000324194	ENSG00000114120	SLC25A36
chr3	140956592	C	G	ENST00000324194	ENSG00000114120	SLC25A36
chr3	140956611	T	A	ENST00000324194	ENSG00000114120	SLC25A36	TRUE	TRUE
chr3	140956611	T	G	ENST00000324194	ENSG00000114120	SLC25A36	TRUE	TRUE
chr3	140956618	G	T	ENST00000324194	ENSG00000114120	SLC25A36	TRUE	TRUE
chr3	140956624	C	T	ENST00000324194	ENSG00000114120	SLC25A36	TRUE	TRUE
chr3	140956642	G	T	ENST00000324194	ENSG00000114120	SLC25A36	TRUE	TRUE
chr3	140956657	C	T	ENST00000324194	ENSG00000114120	SLC25A36	TRUE	TRUE
chr3	140956672	G	T	ENST00000324194	ENSG00000114120	SLC25A36	TRUE	TRUE
chr3	140956686	C	A	ENST00000324194	ENSG00000114120	SLC25A36	TRUE	TRUE
chr3	140956690	A	T	ENST00000324194	ENSG00000114120	SLC25A36	TRUE	TRUE
chr3	140956692	G	A	ENST00000324194	ENSG00000114120	SLC25A36	TRUE	FALSE
chr3	140956692	G	C	ENST00000324194	ENSG00000114120	SLC25A36	TRUE	FALSE
chr3	140956692	G	T	ENST00000324194	ENSG00000114120	SLC25A36	TRUE	FALSE
chr3	140956693	T	A	ENST00000324194	ENSG00000114120	SLC25A36	TRUE	FALSE
chr3	140956693	T	C	ENST00000324194	ENSG00000114120	SLC25A36	TRUE	FALSE
chr3	140956693	T	G	ENST00000324194	ENSG00000114120	SLC25A36	TRUE	FALSE
chr3	140959461	A	C	ENST00000324194	ENSG00000114120	SLC25A36	TRUE	FALSE
chr3	140959461	A	G	ENST00000324194	ENSG00000114120	SLC25A36	TRUE	FALSE
chr3	140959461	A	T	ENST00000324194	ENSG00000114120	SLC25A36	TRUE	FALSE
chr3	140959462	G	A	ENST00000324194	ENSG00000114120	SLC25A36	TRUE	FALSE
chr3	140959462	G	C	ENST00000324194	ENSG00000114120	SLC25A36	TRUE	FALSE
chr3	140959462	G	T	ENST00000324194	ENSG00000114120	SLC25A36	TRUE	FALSE
chr3	140959471	T	A	ENST00000324194	ENSG00000114120	SLC25A36	TRUE	TRUE
chr3	140959473	G	T	ENST00000324194	ENSG00000114120	SLC25A36	TRUE	TRUE
chr3	140959476	A	T	ENST00000324194	ENSG00000114120	SLC25A36	TRUE	TRUE
chr3	140959479	G	T	ENST00000324194	ENSG00000114120	SLC25A36	TRUE	TRUE
chr3	140959495	T	A	ENST00000324194	ENSG00000114120	SLC25A36	TRUE	TRUE
chr3	140959500	A	T	ENST00000324194	ENSG00000114120	SLC25A36
chr3	140959503	G	T	ENST00000324194	ENSG00000114120	SLC25A36
chr3	140959519	T	A	ENST00000324194	ENSG00000114120	SLC25A36
chr3	140959519	T	G	ENST00000324194	ENSG00000114120	SLC25A36
chr3	140959539	A	T	ENST00000324194	ENSG00000114120	SLC25A36
chr3	140959541	G	A	ENST00000324194	ENSG00000114120	SLC25A36	TRUE	FALSE
chr3	140959541	G	C	ENST00000324194	ENSG00000114120	SLC25A36	TRUE	FALSE
chr3	140959541	G	T	ENST00000324194	ENSG00000114120	SLC25A36	TRUE	FALSE
chr3	140959542	T	A	ENST00000324194	ENSG00000114120	SLC25A36	TRUE	FALSE
chr3	140959542	T	C	ENST00000324194	ENSG00000114120	SLC25A36	TRUE	FALSE
chr3	140959542	T	G	ENST00000324194	ENSG00000114120	SLC25A36	TRUE	FALSE
chr3	140963125	A	C	ENST00000324194	ENSG00000114120	SLC25A36	TRUE	FALSE
chr3	140963125	A	G	ENST00000324194	ENSG00000114120	SLC25A36	TRUE	FALSE
chr3	140963125	A	T	ENST00000324194	ENSG00000114120	SLC25A36	TRUE	FALSE
chr3	140963126	G	A	ENST00000324194	ENSG00000114120	SLC25A36	TRUE	FALSE
chr3	140963126	G	C	ENST00000324194	ENSG00000114120	SLC25A36	TRUE	FALSE
chr3	140963126	G	T	ENST00000324194	ENSG00000114120	SLC25A36	TRUE	FALSE
chr3	140963136	C	A	ENST00000324194	ENSG00000114120	SLC25A36	TRUE	TRUE
chr3	140963136	C	G	ENST00000324194	ENSG00000114120	SLC25A36	TRUE	TRUE
chr3	140963148	T	A	ENST00000324194	ENSG00000114120	SLC25A36	TRUE	TRUE
chr3	140963148	T	G	ENST00000324194	ENSG00000114120	SLC25A36	TRUE	TRUE
chr3	140963150	C	A	ENST00000324194	ENSG00000114120	SLC25A36	TRUE	TRUE
chr3	140963150	C	G	ENST00000324194	ENSG00000114120	SLC25A36	TRUE	TRUE
chr3	140963157	C	A	ENST00000324194	ENSG00000114120	SLC25A36	TRUE	TRUE
chr3	140963158	A	T	ENST00000324194	ENSG00000114120	SLC25A36	TRUE	TRUE
chr3	140963161	G	T	ENST00000324194	ENSG00000114120	SLC25A36	TRUE	TRUE
chr3	140963164	A	T	ENST00000324194	ENSG00000114120	SLC25A36	TRUE	TRUE
chr3	140963168	T	A	ENST00000324194	ENSG00000114120	SLC25A36	TRUE	TRUE
chr3	140963197	C	T	ENST00000324194	ENSG00000114120	SLC25A36	TRUE	TRUE
chr3	140963213	C	A	ENST00000324194	ENSG00000114120	SLC25A36	TRUE	TRUE
chr3	140963213	C	G	ENST00000324194	ENSG00000114120	SLC25A36	TRUE	TRUE
chr3	140963228	G	A	ENST00000324194	ENSG00000114120	SLC25A36	TRUE	FALSE
chr3	140963228	G	C	ENST00000324194	ENSG00000114120	SLC25A36	TRUE	FALSE
chr3	140963228	G	T	ENST00000324194	ENSG00000114120	SLC25A36	TRUE	FALSE
chr3	140963229	T	A	ENST00000324194	ENSG00000114120	SLC25A36	TRUE	FALSE
chr3	140963229	T	C	ENST00000324194	ENSG00000114120	SLC25A36	TRUE	FALSE
chr3	140963229	T	G	ENST00000324194	ENSG00000114120	SLC25A36	TRUE	FALSE
chr3	140970925	A	C	ENST00000324194	ENSG00000114120	SLC25A36	TRUE	FALSE
chr3	140970925	A	G	ENST00000324194	ENSG00000114120	SLC25A36	TRUE	FALSE
chr3	140970925	A	T	ENST00000324194	ENSG00000114120	SLC25A36	TRUE	FALSE
chr3	140970926	G	A	ENST00000324194	ENSG00000114120	SLC25A36	TRUE	FALSE
chr3	140970926	G	C	ENST00000324194	ENSG00000114120	SLC25A36	TRUE	FALSE
chr3	140970926	G	T	ENST00000324194	ENSG00000114120	SLC25A36	TRUE	FALSE
chr3	140970960	G	A	ENST00000324194	ENSG00000114120	SLC25A36	TRUE	TRUE
chr3	140970961	G	A	ENST00000324194	ENSG00000114120	SLC25A36	TRUE	TRUE
chr3	140970968	A	T	ENST00000324194	ENSG00000114120	SLC25A36	TRUE	TRUE
chr3	140970978	T	A	ENST00000324194	ENSG00000114120	SLC25A36
chr3	140970978	T	G	ENST00000324194	ENSG00000114120	SLC25A36
chr3	140970980	C	T	ENST00000324194	ENSG00000114120	SLC25A36
chr3	140970994	G	A	ENST00000324194	ENSG00000114120	SLC25A36	TRUE	FALSE
chr3	140970994	G	C	ENST00000324194	ENSG00000114120	SLC25A36	TRUE	FALSE
chr3	140970994	G	T	ENST00000324194	ENSG00000114120	SLC25A36	TRUE	FALSE
chr3	140970995	T	A	ENST00000324194	ENSG00000114120	SLC25A36	TRUE	FALSE
chr3	140970995	T	C	ENST00000324194	ENSG00000114120	SLC25A36	TRUE	FALSE
chr3	140970995	T	G	ENST00000324194	ENSG00000114120	SLC25A36	TRUE	FALSE
chr3	140973714	A	C	ENST00000324194	ENSG00000114120	SLC25A36	TRUE	FALSE
chr3	140973714	A	G	ENST00000324194	ENSG00000114120	SLC25A36	TRUE	FALSE
chr3	140973714	A	T	ENST00000324194	ENSG00000114120	SLC25A36	TRUE	FALSE
chr3	140973715	G	A	ENST00000324194	ENSG00000114120	SLC25A36	TRUE	TRUE
chr3	140973715	G	C	ENST00000324194	ENSG00000114120	SLC25A36	TRUE	FALSE
chr3	140973715	G	T	ENST00000324194	ENSG00000114120	SLC25A36	TRUE	FALSE
chr3	140973726	G	T	ENST00000324194	ENSG00000114120	SLC25A36	TRUE	TRUE
chr3	140973732	C	T	ENST00000324194	ENSG00000114120	SLC25A36	TRUE	TRUE
chr3	140973747	G	T	ENST00000324194	ENSG00000114120	SLC25A36	TRUE	TRUE
chr3	140973752	T	A	ENST00000324194	ENSG00000114120	SLC25A36	TRUE	TRUE
chr3	140973759	A	T	ENST00000324194	ENSG00000114120	SLC25A36	TRUE	TRUE
chr3	140973767	T	A	ENST00000324194	ENSG00000114120	SLC25A36	TRUE	TRUE
chr3	140973767	T	G	ENST00000324194	ENSG00000114120	SLC25A36	TRUE	TRUE
chr3	140973768	C	T	ENST00000324194	ENSG00000114120	SLC25A36	TRUE	TRUE
chr3	140973777	G	T	ENST00000324194	ENSG00000114120	SLC25A36	TRUE	TRUE
chr3	140973783	A	T	ENST00000324194	ENSG00000114120	SLC25A36	TRUE	TRUE
chr3	140973786	G	T	ENST00000324194	ENSG00000114120	SLC25A36	TRUE	TRUE
chr3	140973794	T	A	ENST00000324194	ENSG00000114120	SLC25A36	TRUE	TRUE
chr3	140973794	T	G	ENST00000324194	ENSG00000114120	SLC25A36	TRUE	TRUE
chr3	140973811	C	A	ENST00000324194	ENSG00000114120	SLC25A36	TRUE	TRUE
chr3	140973811	C	G	ENST00000324194	ENSG00000114120	SLC25A36	TRUE	TRUE
chr3	140973815	T	A	ENST00000324194	ENSG00000114120	SLC25A36	TRUE	TRUE
chr3	140973815	T	G	ENST00000324194	ENSG00000114120	SLC25A36	TRUE	TRUE
chr3	140973826	C	A	ENST00000324194	ENSG00000114120	SLC25A36	TRUE	TRUE
chr3	140973826	C	G	ENST00000324194	ENSG00000114120	SLC25A36	TRUE	TRUE
chr3	140973828	G	T	ENST00000324194	ENSG00000114120	SLC25A36	TRUE	TRUE
chr3	140973854	T	A	ENST00000324194	ENSG00000114120	SLC25A36	TRUE	TRUE
chr3	140973854	T	G	ENST00000324194	ENSG00000114120	SLC25A36	TRUE	TRUE
chr3	140973855	G	T	ENST00000324194	ENSG00000114120	SLC25A36	TRUE	TRUE
chr3	140973864	A	T	ENST00000324194	ENSG00000114120	SLC25A36	TRUE	TRUE
chr3	140973867	C	T	ENST00000324194	ENSG00000114120	SLC25A36	TRUE	TRUE
chr3	140973870	A	T	ENST00000324194	ENSG00000114120	SLC25A36	TRUE	TRUE
chr3	140973879	G	T	ENST00000324194	ENSG00000114120	SLC25A36	TRUE	TRUE
chr3	140973884	T	A	ENST00000324194	ENSG00000114120	SLC25A36	TRUE	TRUE
chr3	140973884	T	G	ENST00000324194	ENSG00000114120	SLC25A36	TRUE	TRUE
chr3	140973885	A	T	ENST00000324194	ENSG00000114120	SLC25A36	TRUE	TRUE
chr3	140973903	G	T	ENST00000324194	ENSG00000114120	SLC25A36	TRUE	TRUE
chr3	140973912	G	T	ENST00000324194	ENSG00000114120	SLC25A36	TRUE	TRUE
chr3	140973915	G	T	ENST00000324194	ENSG00000114120	SLC25A36	TRUE	TRUE
chr3	140973924	A	T	ENST00000324194	ENSG00000114120	SLC25A36	TRUE	TRUE
chr3	140973927	G	T	ENST00000324194	ENSG00000114120	SLC25A36	TRUE	TRUE
chr3	140973934	C	A	ENST00000324194	ENSG00000114120	SLC25A36	TRUE	TRUE
chr3	140973934	C	G	ENST00000324194	ENSG00000114120	SLC25A36	TRUE	TRUE
chr3	140973945	G	T	ENST00000324194	ENSG00000114120	SLC25A36	TRUE	TRUE
chr3	140973970	C	A	ENST00000324194	ENSG00000114120	SLC25A36	FALSE	FALSE
chr3	140973970	C	G	ENST00000324194	ENSG00000114120	SLC25A36	FALSE	FALSE
chr3	140973972	A	T	ENST00000324194	ENSG00000114120	SLC25A36	FALSE	FALSE
chr3	140973980	T	A	ENST00000324194	ENSG00000114120	SLC25A36	FALSE	FALSE
chr3	140973998	T	A	ENST00000324194	ENSG00000114120	SLC25A36	FALSE	FALSE
chr3	140973998	T	G	ENST00000324194	ENSG00000114120	SLC25A36	FALSE	FALSE
chr3	140974005	G	T	ENST00000324194	ENSG00000114120	SLC25A36	FALSE	FALSE
chr3	140974006	G	A	ENST00000324194	ENSG00000114120	SLC25A36	TRUE	FALSE
chr3	140974006	G	C	ENST00000324194	ENSG00000114120	SLC25A36	TRUE	FALSE
chr3	140974006	G	T	ENST00000324194	ENSG00000114120	SLC25A36	TRUE	FALSE
chr3	140974007	T	A	ENST00000324194	ENSG00000114120	SLC25A36	TRUE	FALSE
chr3	140974007	T	C	ENST00000324194	ENSG00000114120	SLC25A36	TRUE	FALSE
chr3	140974007	T	G	ENST00000324194	ENSG00000114120	SLC25A36	TRUE	FALSE
chr3	140976258	A	C	ENST00000324194	ENSG00000114120	SLC25A36	TRUE	FALSE
chr3	140976258	A	G	ENST00000324194	ENSG00000114120	SLC25A36	TRUE	FALSE
chr3	140976258	A	T	ENST00000324194	ENSG00000114120	SLC25A36	TRUE	FALSE
chr3	140976259	G	A	ENST00000324194	ENSG00000114120	SLC25A36	TRUE	FALSE
chr3	140976259	G	C	ENST00000324194	ENSG00000114120	SLC25A36	TRUE	FALSE
chr3	140976259	G	T	ENST00000324194	ENSG00000114120	SLC25A36	TRUE	FALSE
chr3	140976268	A	T	ENST00000324194	ENSG00000114120	SLC25A36	FALSE	FALSE
chr3	140976274	A	T	ENST00000324194	ENSG00000114120	SLC25A36	FALSE	FALSE
chr3	140976283	G	T	ENST00000324194	ENSG00000114120	SLC25A36	FALSE	FALSE
chr3	140976286	G	T	ENST00000324194	ENSG00000114120	SLC25A36	FALSE	FALSE
chr3	140976289	G	T	ENST00000324194	ENSG00000114120	SLC25A36	FALSE	FALSE
chr3	140976295	A	T	ENST00000324194	ENSG00000114120	SLC25A36	FALSE	FALSE
chr3	140976300	C	A	ENST00000324194	ENSG00000114120	SLC25A36	FALSE	FALSE
chr3	140976300	C	G	ENST00000324194	ENSG00000114120	SLC25A36	FALSE	FALSE
chr3	140976301	A	T	ENST00000324194	ENSG00000114120	SLC25A36	FALSE	FALSE
chr3	140976313	C	T	ENST00000324194	ENSG00000114120	SLC25A36	FALSE	FALSE
chr3	140976326	T	A	ENST00000324194	ENSG00000114120	SLC25A36	FALSE	FALSE
chr3	140976334	C	T	ENST00000324194	ENSG00000114120	SLC25A36	FALSE	FALSE
chr3	140976337	G	T	ENST00000324194	ENSG00000114120	SLC25A36	FALSE	FALSE
chr3	140976340	G	T	ENST00000324194	ENSG00000114120	SLC25A36	FALSE	FALSE
chr3	140976348	T	A	ENST00000324194	ENSG00000114120	SLC25A36	FALSE	FALSE
chr3	140976348	T	G	ENST00000324194	ENSG00000114120	SLC25A36	FALSE	FALSE
chr3	140976360	T	A	ENST00000324194	ENSG00000114120	SLC25A36	FALSE	FALSE
chr3	140976360	T	G	ENST00000324194	ENSG00000114120	SLC25A36	FALSE	FALSE
chr3	140976385	A	T	ENST00000324194	ENSG00000114120	SLC25A36	FALSE	FALSE
chr3	140976388	C	T	ENST00000324194	ENSG00000114120	SLC25A36	FALSE	FALSE
chr3	140976423	T	A	ENST00000324194	ENSG00000114120	SLC25A36	FALSE	FALSE
chr3	140976423	T	G	ENST00000324194	ENSG00000114120	SLC25A36	FALSE	FALSE
chr3	140976424	G	T	ENST00000324194	ENSG00000114120	SLC25A36	FALSE	FALSE
chr3	140976428	T	A	ENST00000324194	ENSG00000114120	SLC25A36	FALSE	FALSE
chr3	140976438	C	A	ENST00000324194	ENSG00000114120	SLC25A36	FALSE	FALSE
chr3	140976438	C	G	ENST00000324194	ENSG00000114120	SLC25A36	FALSE	FALSE
chr3	140976448	G	T	ENST00000324194	ENSG00000114120	SLC25A36	FALSE	FALSE
chr3	141051993	G	A	ENST00000310546	ENSG00000175093	SPSB4	TRUE	FALSE
chr3	141051993	G	C	ENST00000310546	ENSG00000175093	SPSB4	TRUE	FALSE
chr3	141051993	G	T	ENST00000310546	ENSG00000175093	SPSB4	TRUE	FALSE
chr3	141051994	T	A	ENST00000310546	ENSG00000175093	SPSB4	TRUE	FALSE
chr3	141051994	T	C	ENST00000310546	ENSG00000175093	SPSB4	FALSE	FALSE
chr3	141051994	T	G	ENST00000310546	ENSG00000175093	SPSB4	TRUE	FALSE
chr3	141065950	A	C	ENST00000310546	ENSG00000175093	SPSB4	TRUE	FALSE
chr3	141065950	A	G	ENST00000310546	ENSG00000175093	SPSB4	TRUE	FALSE
chr3	141065950	A	T	ENST00000310546	ENSG00000175093	SPSB4	TRUE	FALSE
chr3	141065951	G	A	ENST00000310546	ENSG00000175093	SPSB4	TRUE	FALSE
chr3	141065951	G	C	ENST00000310546	ENSG00000175093	SPSB4	TRUE	FALSE
chr3	141065951	G	T	ENST00000310546	ENSG00000175093	SPSB4	TRUE	FALSE
chr3	141066111	C	T	ENST00000310546	ENSG00000175093	SPSB4	FALSE	FALSE
chr3	141066114	A	T	ENST00000310546	ENSG00000175093	SPSB4	FALSE	FALSE
chr3	141066121	C	A	ENST00000310546	ENSG00000175093	SPSB4	FALSE	FALSE
chr3	141066132	A	T	ENST00000310546	ENSG00000175093	SPSB4	FALSE	FALSE
chr3	141066136	C	A	ENST00000310546	ENSG00000175093	SPSB4	FALSE	FALSE
chr3	141066136	C	G	ENST00000310546	ENSG00000175093	SPSB4	FALSE	FALSE
chr3	141066141	G	T	ENST00000310546	ENSG00000175093	SPSB4	FALSE	FALSE
chr3	141066147	C	T	ENST00000310546	ENSG00000175093	SPSB4	FALSE	FALSE
chr3	141066150	G	T	ENST00000310546	ENSG00000175093	SPSB4	FALSE	FALSE
chr3	141066171	A	T	ENST00000310546	ENSG00000175093	SPSB4	TRUE	FALSE
chr3	141066177	G	T	ENST00000310546	ENSG00000175093	SPSB4	TRUE	TRUE
chr3	141066192	G	T	ENST00000310546	ENSG00000175093	SPSB4	TRUE	TRUE
chr3	141066219	C	T	ENST00000310546	ENSG00000175093	SPSB4	TRUE	TRUE
chr3	141066226	T	A	ENST00000310546	ENSG00000175093	SPSB4	TRUE	TRUE
chr3	141066255	C	T	ENST00000310546	ENSG00000175093	SPSB4	TRUE	TRUE
chr3	141066271	G	A	ENST00000310546	ENSG00000175093	SPSB4	TRUE	TRUE
chr3	141066272	G	A	ENST00000310546	ENSG00000175093	SPSB4	TRUE	TRUE
chr3	141066279	G	T	ENST00000310546	ENSG00000175093	SPSB4	TRUE	TRUE
chr3	141066289	C	A	ENST00000310546	ENSG00000175093	SPSB4	TRUE	TRUE
chr3	141066306	A	T	ENST00000310546	ENSG00000175093	SPSB4	TRUE	TRUE
chr3	141066348	C	T	ENST00000310546	ENSG00000175093	SPSB4	TRUE	TRUE
chr3	141066372	A	T	ENST00000310546	ENSG00000175093	SPSB4	TRUE	TRUE
chr3	141066403	G	A	ENST00000310546	ENSG00000175093	SPSB4	TRUE	TRUE
chr3	141066404	G	A	ENST00000310546	ENSG00000175093	SPSB4	TRUE	TRUE
chr3	141066405	C	T	ENST00000310546	ENSG00000175093	SPSB4	TRUE	TRUE
chr3	141066415	G	A	ENST00000310546	ENSG00000175093	SPSB4	TRUE	TRUE
chr3	141066416	G	A	ENST00000310546	ENSG00000175093	SPSB4	TRUE	TRUE
chr3	141066426	C	T	ENST00000310546	ENSG00000175093	SPSB4	TRUE	TRUE
chr3	141066491	C	A	ENST00000310546	ENSG00000175093	SPSB4	TRUE	TRUE
chr3	141066491	C	G	ENST00000310546	ENSG00000175093	SPSB4	TRUE	TRUE
chr3	141066516	G	T	ENST00000310546	ENSG00000175093	SPSB4	TRUE	TRUE
chr3	141066520	C	A	ENST00000310546	ENSG00000175093	SPSB4	TRUE	TRUE
chr3	141066523	G	A	ENST00000310546	ENSG00000175093	SPSB4	TRUE	TRUE
chr3	141066524	G	A	ENST00000310546	ENSG00000175093	SPSB4	TRUE	TRUE
chr3	141066529	G	A	ENST00000310546	ENSG00000175093	SPSB4	TRUE	TRUE
chr3	141066530	G	A	ENST00000310546	ENSG00000175093	SPSB4	TRUE	TRUE
chr3	141066554	C	A	ENST00000310546	ENSG00000175093	SPSB4	TRUE	TRUE
chr3	141066554	C	G	ENST00000310546	ENSG00000175093	SPSB4	TRUE	TRUE
chr3	141066564	A	T	ENST00000310546	ENSG00000175093	SPSB4	TRUE	TRUE
chr3	141066570	C	T	ENST00000310546	ENSG00000175093	SPSB4	TRUE	TRUE
chr3	141066587	C	A	ENST00000310546	ENSG00000175093	SPSB4	TRUE	TRUE
chr3	141066587	C	G	ENST00000310546	ENSG00000175093	SPSB4	TRUE	TRUE
chr3	141066609	G	T	ENST00000310546	ENSG00000175093	SPSB4	TRUE	TRUE
chr3	141066631	C	A	ENST00000310546	ENSG00000175093	SPSB4	TRUE	TRUE
chr3	141066657	G	T	ENST00000310546	ENSG00000175093	SPSB4	TRUE	TRUE
chr3	141066687	C	T	ENST00000310546	ENSG00000175093	SPSB4	TRUE	TRUE
chr3	141066692	C	A	ENST00000310546	ENSG00000175093	SPSB4	TRUE	TRUE
chr3	141066692	C	G	ENST00000310546	ENSG00000175093	SPSB4	TRUE	TRUE
chr3	141066708	C	T	ENST00000310546	ENSG00000175093	SPSB4	TRUE	TRUE
chr3	141066717	A	T	ENST00000310546	ENSG00000175093	SPSB4	TRUE	TRUE
chr3	141066723	A	T	ENST00000310546	ENSG00000175093	SPSB4	TRUE	TRUE
chr3	141066726	A	T	ENST00000310546	ENSG00000175093	SPSB4	TRUE	TRUE
chr3	141066734	C	A	ENST00000310546	ENSG00000175093	SPSB4	TRUE	TRUE
chr3	141066734	C	G	ENST00000310546	ENSG00000175093	SPSB4	TRUE	TRUE
chr3	141066754	G	A	ENST00000310546	ENSG00000175093	SPSB4	FALSE	FALSE
chr3	141066755	G	A	ENST00000310546	ENSG00000175093	SPSB4	FALSE	FALSE
chr3	141066764	T	A	ENST00000310546	ENSG00000175093	SPSB4	FALSE	FALSE
chr3	141066765	G	T	ENST00000310546	ENSG00000175093	SPSB4	FALSE	FALSE
chr3	141066782	C	A	ENST00000310546	ENSG00000175093	SPSB4	FALSE	FALSE
chr3	141066782	C	G	ENST00000310546	ENSG00000175093	SPSB4	FALSE	FALSE
chr3	141066799	G	A	ENST00000310546	ENSG00000175093	SPSB4	TRUE	FALSE
chr3	141066799	G	C	ENST00000310546	ENSG00000175093	SPSB4	TRUE	FALSE
chr3	141066799	G	T	ENST00000310546	ENSG00000175093	SPSB4	TRUE	FALSE
chr3	141066800	T	A	ENST00000310546	ENSG00000175093	SPSB4	TRUE	FALSE
chr3	141066800	T	C	ENST00000310546	ENSG00000175093	SPSB4	TRUE	FALSE
chr3	141066800	T	G	ENST00000310546	ENSG00000175093	SPSB4	TRUE	FALSE
chr3	141147140	A	C	ENST00000310546	ENSG00000175093	SPSB4	TRUE	FALSE
chr3	141147140	A	G	ENST00000310546	ENSG00000175093	SPSB4	TRUE	FALSE
chr3	141147140	A	T	ENST00000310546	ENSG00000175093	SPSB4	TRUE	FALSE
chr3	141147141	G	A	ENST00000310546	ENSG00000175093	SPSB4	TRUE	FALSE
chr3	141147141	G	C	ENST00000310546	ENSG00000175093	SPSB4	TRUE	FALSE
chr3	141147141	G	T	ENST00000310546	ENSG00000175093	SPSB4	TRUE	FALSE
chr3	141147144	G	T	ENST00000310546	ENSG00000175093	SPSB4	FALSE	FALSE
chr3	141147170	C	A	ENST00000310546	ENSG00000175093	SPSB4	FALSE	FALSE
chr3	141147174	A	T	ENST00000310546	ENSG00000175093	SPSB4	FALSE	FALSE
chr3	141147187	C	A	ENST00000310546	ENSG00000175093	SPSB4	FALSE	FALSE
chr3	141147201	C	T	ENST00000310546	ENSG00000175093	SPSB4	FALSE	FALSE
chr3	141147210	C	T	ENST00000310546	ENSG00000175093	SPSB4	FALSE	FALSE
chr3	141147237	C	T	ENST00000310546	ENSG00000175093	SPSB4	FALSE	FALSE
chr3	141147246	A	T	ENST00000310546	ENSG00000175093	SPSB4	FALSE	FALSE
chr3	141147254	T	A	ENST00000310546	ENSG00000175093	SPSB4	FALSE	FALSE
chr3	141147254	T	G	ENST00000310546	ENSG00000175093	SPSB4	FALSE	FALSE
chr3	141147258	C	T	ENST00000310546	ENSG00000175093	SPSB4	FALSE	FALSE
chr3	141147263	C	A	ENST00000310546	ENSG00000175093	SPSB4	FALSE	FALSE
chr3	141147263	C	G	ENST00000310546	ENSG00000175093	SPSB4	FALSE	FALSE
chr3	141147264	C	T	ENST00000310546	ENSG00000175093	SPSB4	FALSE	FALSE
chr3	141231912	G	A	ENST00000286353	ENSG00000155893	PXYLP1	TRUE	FALSE
chr3	141231912	G	C	ENST00000286353	ENSG00000155893	PXYLP1	TRUE	FALSE
chr3	141231912	G	T	ENST00000286353	ENSG00000155893	PXYLP1	TRUE	FALSE
chr3	141231913	T	A	ENST00000286353	ENSG00000155893	PXYLP1	TRUE	FALSE
chr3	141231913	T	C	ENST00000286353	ENSG00000155893	PXYLP1	TRUE	FALSE
chr3	141231913	T	G	ENST00000286353	ENSG00000155893	PXYLP1	TRUE	FALSE
chr3	141260121	A	C	ENST00000286353	ENSG00000155893	PXYLP1	TRUE	FALSE
chr3	141260121	A	G	ENST00000286353	ENSG00000155893	PXYLP1	TRUE	FALSE
chr3	141260121	A	T	ENST00000286353	ENSG00000155893	PXYLP1	TRUE	FALSE
chr3	141260122	G	A	ENST00000286353	ENSG00000155893	PXYLP1	TRUE	FALSE
chr3	141260122	G	C	ENST00000286353	ENSG00000155893	PXYLP1	TRUE	FALSE
chr3	141260122	G	T	ENST00000286353	ENSG00000155893	PXYLP1	TRUE	FALSE
chr3	141260198	T	A	ENST00000286353	ENSG00000155893	PXYLP1	FALSE	FALSE
chr3	141260248	C	T	ENST00000286353	ENSG00000155893	PXYLP1	TRUE	TRUE
chr3	141260255	G	A	ENST00000286353	ENSG00000155893	PXYLP1	TRUE	FALSE
chr3	141260255	G	C	ENST00000286353	ENSG00000155893	PXYLP1	TRUE	FALSE
chr3	141260255	G	T	ENST00000286353	ENSG00000155893	PXYLP1	TRUE	FALSE
chr3	141260256	T	A	ENST00000286353	ENSG00000155893	PXYLP1	TRUE	FALSE
chr3	141260256	T	C	ENST00000286353	ENSG00000155893	PXYLP1	TRUE	FALSE
chr3	141260256	T	G	ENST00000286353	ENSG00000155893	PXYLP1	TRUE	FALSE
chr3	141278340	A	C	ENST00000286353	ENSG00000155893	PXYLP1	TRUE	FALSE
chr3	141278340	A	G	ENST00000286353	ENSG00000155893	PXYLP1	TRUE	FALSE
chr3	141278340	A	T	ENST00000286353	ENSG00000155893	PXYLP1	TRUE	FALSE
chr3	141278341	G	A	ENST00000286353	ENSG00000155893	PXYLP1	TRUE	FALSE
chr3	141278341	G	C	ENST00000286353	ENSG00000155893	PXYLP1	TRUE	FALSE
chr3	141278341	G	T	ENST00000286353	ENSG00000155893	PXYLP1	TRUE	FALSE
chr3	141278360	C	A	ENST00000286353	ENSG00000155893	PXYLP1	TRUE	TRUE
chr3	141278368	A	T	ENST00000286353	ENSG00000155893	PXYLP1	TRUE	TRUE
chr3	141278374	G	T	ENST00000286353	ENSG00000155893	PXYLP1	TRUE	TRUE
chr3	141278386	A	T	ENST00000286353	ENSG00000155893	PXYLP1	TRUE	TRUE
chr3	141278392	C	T	ENST00000286353	ENSG00000155893	PXYLP1	TRUE	TRUE
chr3	141278395	A	T	ENST00000286353	ENSG00000155893	PXYLP1	TRUE	TRUE
chr3	141278398	A	T	ENST00000286353	ENSG00000155893	PXYLP1	TRUE	TRUE
chr3	141278422	G	T	ENST00000286353	ENSG00000155893	PXYLP1	TRUE	TRUE
chr3	141278448	T	A	ENST00000286353	ENSG00000155893	PXYLP1	TRUE	TRUE
chr3	141278448	T	G	ENST00000286353	ENSG00000155893	PXYLP1	TRUE	TRUE
chr3	141278449	G	T	ENST00000286353	ENSG00000155893	PXYLP1	TRUE	TRUE
chr3	141278459	T	A	ENST00000286353	ENSG00000155893	PXYLP1	TRUE	TRUE
chr3	141278463	C	A	ENST00000286353	ENSG00000155893	PXYLP1	TRUE	TRUE
chr3	141278463	C	G	ENST00000286353	ENSG00000155893	PXYLP1	TRUE	TRUE
chr3	141278466	C	A	ENST00000286353	ENSG00000155893	PXYLP1	TRUE	TRUE
chr3	141278485	G	T	ENST00000286353	ENSG00000155893	PXYLP1	TRUE	TRUE
chr3	141278497	G	T	ENST00000286353	ENSG00000155893	PXYLP1	TRUE	TRUE
chr3	141278501	G	A	ENST00000286353	ENSG00000155893	PXYLP1	TRUE	FALSE
chr3	141278501	G	C	ENST00000286353	ENSG00000155893	PXYLP1	TRUE	FALSE
chr3	141278501	G	T	ENST00000286353	ENSG00000155893	PXYLP1	TRUE	FALSE
chr3	141278502	T	A	ENST00000286353	ENSG00000155893	PXYLP1	TRUE	FALSE
chr3	141278502	T	C	ENST00000286353	ENSG00000155893	PXYLP1	TRUE	FALSE
chr3	141278502	T	G	ENST00000286353	ENSG00000155893	PXYLP1	TRUE	FALSE
chr3	141279376	A	C	ENST00000286353	ENSG00000155893	PXYLP1	TRUE	FALSE
chr3	141279376	A	G	ENST00000286353	ENSG00000155893	PXYLP1	TRUE	FALSE
chr3	141279376	A	T	ENST00000286353	ENSG00000155893	PXYLP1	TRUE	FALSE
chr3	141279377	G	A	ENST00000286353	ENSG00000155893	PXYLP1	TRUE	FALSE
chr3	141279377	G	C	ENST00000286353	ENSG00000155893	PXYLP1	TRUE	FALSE
chr3	141279377	G	T	ENST00000286353	ENSG00000155893	PXYLP1	TRUE	FALSE
chr3	141279398	A	T	ENST00000286353	ENSG00000155893	PXYLP1	TRUE	TRUE
chr3	141279408	C	A	ENST00000286353	ENSG00000155893	PXYLP1	TRUE	TRUE
chr3	141279408	C	G	ENST00000286353	ENSG00000155893	PXYLP1	TRUE	TRUE
chr3	141279431	G	T	ENST00000286353	ENSG00000155893	PXYLP1	TRUE	TRUE
chr3	141279442	C	A	ENST00000286353	ENSG00000155893	PXYLP1	TRUE	TRUE
chr3	141279442	C	G	ENST00000286353	ENSG00000155893	PXYLP1	TRUE	TRUE
chr3	141279451	T	A	ENST00000286353	ENSG00000155893	PXYLP1	TRUE	TRUE
chr3	141279451	T	G	ENST00000286353	ENSG00000155893	PXYLP1	TRUE	TRUE
chr3	141279461	A	T	ENST00000286353	ENSG00000155893	PXYLP1	TRUE	TRUE
chr3	141279467	A	T	ENST00000286353	ENSG00000155893	PXYLP1	TRUE	TRUE
chr3	141279470	C	T	ENST00000286353	ENSG00000155893	PXYLP1	TRUE	TRUE
chr3	141279476	G	T	ENST00000286353	ENSG00000155893	PXYLP1	TRUE	TRUE
chr3	141279487	C	A	ENST00000286353	ENSG00000155893	PXYLP1	TRUE	TRUE
chr3	141279505	G	A	ENST00000286353	ENSG00000155893	PXYLP1	TRUE	FALSE
chr3	141279505	G	C	ENST00000286353	ENSG00000155893	PXYLP1	TRUE	FALSE
chr3	141279505	G	T	ENST00000286353	ENSG00000155893	PXYLP1	TRUE	FALSE
chr3	141279506	T	A	ENST00000286353	ENSG00000155893	PXYLP1	TRUE	FALSE
chr3	141279506	T	C	ENST00000286353	ENSG00000155893	PXYLP1	TRUE	FALSE
chr3	141279506	T	G	ENST00000286353	ENSG00000155893	PXYLP1	TRUE	FALSE
chr3	141287312	A	C	ENST00000286353	ENSG00000155893	PXYLP1	TRUE	FALSE
chr3	141287312	A	G	ENST00000286353	ENSG00000155893	PXYLP1	TRUE	FALSE
chr3	141287312	A	T	ENST00000286353	ENSG00000155893	PXYLP1	TRUE	FALSE
chr3	141287313	G	A	ENST00000286353	ENSG00000155893	PXYLP1	TRUE	FALSE
chr3	141287313	G	C	ENST00000286353	ENSG00000155893	PXYLP1	TRUE	FALSE
chr3	141287313	G	T	ENST00000286353	ENSG00000155893	PXYLP1	TRUE	FALSE
chr3	141287315	A	T	ENST00000286353	ENSG00000155893	PXYLP1	TRUE	TRUE
chr3	141287323	T	A	ENST00000286353	ENSG00000155893	PXYLP1	TRUE	TRUE
chr3	141287323	T	G	ENST00000286353	ENSG00000155893	PXYLP1	TRUE	TRUE
chr3	141287330	A	T	ENST00000286353	ENSG00000155893	PXYLP1	TRUE	TRUE
chr3	141287336	G	T	ENST00000286353	ENSG00000155893	PXYLP1	TRUE	TRUE
chr3	141287358	C	A	ENST00000286353	ENSG00000155893	PXYLP1	TRUE	TRUE
chr3	141287358	C	G	ENST00000286353	ENSG00000155893	PXYLP1	TRUE	TRUE
chr3	141287360	A	T	ENST00000286353	ENSG00000155893	PXYLP1	TRUE	TRUE
chr3	141287363	G	T	ENST00000286353	ENSG00000155893	PXYLP1	TRUE	TRUE
chr3	141287369	G	T	ENST00000286353	ENSG00000155893	PXYLP1	TRUE	TRUE
chr3	141287381	G	T	ENST00000286353	ENSG00000155893	PXYLP1	TRUE	TRUE
chr3	141287391	T	A	ENST00000286353	ENSG00000155893	PXYLP1	TRUE	TRUE
chr3	141287400	T	A	ENST00000286353	ENSG00000155893	PXYLP1	TRUE	TRUE
chr3	141287410	C	A	ENST00000286353	ENSG00000155893	PXYLP1	FALSE	FALSE
chr3	141287410	C	G	ENST00000286353	ENSG00000155893	PXYLP1	FALSE	FALSE
chr3	141287424	T	A	ENST00000286353	ENSG00000155893	PXYLP1	FALSE	FALSE
chr3	141287428	T	A	ENST00000286353	ENSG00000155893	PXYLP1	FALSE	FALSE
chr3	141287429	G	T	ENST00000286353	ENSG00000155893	PXYLP1	FALSE	FALSE
chr3	141287435	G	T	ENST00000286353	ENSG00000155893	PXYLP1	FALSE	FALSE
chr3	141287438	G	T	ENST00000286353	ENSG00000155893	PXYLP1	FALSE	FALSE
chr3	141287447	C	T	ENST00000286353	ENSG00000155893	PXYLP1	FALSE	FALSE
chr3	141287453	G	T	ENST00000286353	ENSG00000155893	PXYLP1	FALSE	FALSE
chr3	141287454	G	A	ENST00000286353	ENSG00000155893	PXYLP1	TRUE	FALSE
chr3	141287454	G	C	ENST00000286353	ENSG00000155893	PXYLP1	TRUE	FALSE
chr3	141287454	G	T	ENST00000286353	ENSG00000155893	PXYLP1	TRUE	FALSE
chr3	141287455	T	A	ENST00000286353	ENSG00000155893	PXYLP1	TRUE	FALSE
chr3	141287455	T	C	ENST00000286353	ENSG00000155893	PXYLP1	TRUE	FALSE
chr3	141287455	T	G	ENST00000286353	ENSG00000155893	PXYLP1	TRUE	FALSE
chr3	141292266	A	C	ENST00000286353	ENSG00000155893	PXYLP1	TRUE	FALSE
chr3	141292266	A	G	ENST00000286353	ENSG00000155893	PXYLP1	TRUE	FALSE
chr3	141292266	A	T	ENST00000286353	ENSG00000155893	PXYLP1	TRUE	FALSE
chr3	141292267	G	A	ENST00000286353	ENSG00000155893	PXYLP1	TRUE	FALSE
chr3	141292267	G	C	ENST00000286353	ENSG00000155893	PXYLP1	TRUE	FALSE
chr3	141292267	G	T	ENST00000286353	ENSG00000155893	PXYLP1	TRUE	FALSE
chr3	141292276	C	T	ENST00000286353	ENSG00000155893	PXYLP1	FALSE	FALSE
chr3	141292283	T	A	ENST00000286353	ENSG00000155893	PXYLP1	FALSE	FALSE
chr3	141292285	C	T	ENST00000286353	ENSG00000155893	PXYLP1	FALSE	FALSE
chr3	141292294	C	T	ENST00000286353	ENSG00000155893	PXYLP1	FALSE	FALSE
chr3	141292314	T	A	ENST00000286353	ENSG00000155893	PXYLP1	FALSE	FALSE
chr3	141292314	T	G	ENST00000286353	ENSG00000155893	PXYLP1	FALSE	FALSE
chr3	141292318	A	T	ENST00000286353	ENSG00000155893	PXYLP1	FALSE	FALSE
chr3	141292321	A	T	ENST00000286353	ENSG00000155893	PXYLP1	FALSE	FALSE
chr3	141292327	A	T	ENST00000286353	ENSG00000155893	PXYLP1	FALSE	FALSE
chr3	141292346	G	A	ENST00000286353	ENSG00000155893	PXYLP1	FALSE	FALSE
chr3	141292347	G	A	ENST00000286353	ENSG00000155893	PXYLP1	FALSE	FALSE
chr3	141292357	C	T	ENST00000286353	ENSG00000155893	PXYLP1	FALSE	FALSE
chr3	141292365	T	A	ENST00000286353	ENSG00000155893	PXYLP1	FALSE	FALSE
chr3	141292365	T	G	ENST00000286353	ENSG00000155893	PXYLP1	FALSE	FALSE
chr3	141292367	T	A	ENST00000286353	ENSG00000155893	PXYLP1	FALSE	FALSE
chr3	141292367	T	G	ENST00000286353	ENSG00000155893	PXYLP1	FALSE	FALSE
chr3	141292369	G	T	ENST00000286353	ENSG00000155893	PXYLP1	FALSE	FALSE
chr3	141292381	A	T	ENST00000286353	ENSG00000155893	PXYLP1	FALSE	FALSE
chr3	141292396	C	T	ENST00000286353	ENSG00000155893	PXYLP1	FALSE	FALSE
chr3	141292412	T	A	ENST00000286353	ENSG00000155893	PXYLP1	FALSE	FALSE
chr3	141292419	T	A	ENST00000286353	ENSG00000155893	PXYLP1	FALSE	FALSE
chr3	141292419	T	G	ENST00000286353	ENSG00000155893	PXYLP1	FALSE	FALSE
chr3	141292442	G	A	ENST00000286353	ENSG00000155893	PXYLP1	FALSE	FALSE
chr3	141292443	G	A	ENST00000286353	ENSG00000155893	PXYLP1	FALSE	FALSE
chr3	141292444	A	T	ENST00000286353	ENSG00000155893	PXYLP1	FALSE	FALSE
chr3	141292447	A	T	ENST00000286353	ENSG00000155893	PXYLP1	FALSE	FALSE
chr3	141292455	T	A	ENST00000286353	ENSG00000155893	PXYLP1	FALSE	FALSE
chr3	141292455	T	G	ENST00000286353	ENSG00000155893	PXYLP1	FALSE	FALSE
chr3	141292465	C	T	ENST00000286353	ENSG00000155893	PXYLP1	FALSE	FALSE
chr3	141292485	C	A	ENST00000286353	ENSG00000155893	PXYLP1	FALSE	FALSE
chr3	141292489	G	T	ENST00000286353	ENSG00000155893	PXYLP1	FALSE	FALSE
chr3	141292497	C	A	ENST00000286353	ENSG00000155893	PXYLP1	FALSE	FALSE
chr3	141292500	T	A	ENST00000286353	ENSG00000155893	PXYLP1	FALSE	FALSE
chr3	141292500	T	G	ENST00000286353	ENSG00000155893	PXYLP1	FALSE	FALSE
chr3	141292503	C	A	ENST00000286353	ENSG00000155893	PXYLP1	FALSE	FALSE
chr3	141292510	A	T	ENST00000286353	ENSG00000155893	PXYLP1	FALSE	FALSE
chr3	141292516	C	T	ENST00000286353	ENSG00000155893	PXYLP1	FALSE	FALSE
chr3	141292521	T	A	ENST00000286353	ENSG00000155893	PXYLP1	FALSE	FALSE
chr3	141292521	T	G	ENST00000286353	ENSG00000155893	PXYLP1	FALSE	FALSE
chr3	141292525	G	T	ENST00000286353	ENSG00000155893	PXYLP1	FALSE	FALSE
chr3	141292528	A	T	ENST00000286353	ENSG00000155893	PXYLP1	FALSE	FALSE
chr3	141292531	G	T	ENST00000286353	ENSG00000155893	PXYLP1	FALSE	FALSE
chr3	141292534	C	T	ENST00000286353	ENSG00000155893	PXYLP1	FALSE	FALSE
chr3	141292543	C	T	ENST00000286353	ENSG00000155893	PXYLP1	FALSE	FALSE
chr3	141292548	C	A	ENST00000286353	ENSG00000155893	PXYLP1	FALSE	FALSE
chr3	141292548	C	G	ENST00000286353	ENSG00000155893	PXYLP1	FALSE	FALSE
chr3	141292559	T	A	ENST00000286353	ENSG00000155893	PXYLP1	FALSE	FALSE
chr3	141292561	A	T	ENST00000286353	ENSG00000155893	PXYLP1	FALSE	FALSE
chr3	141292570	C	T	ENST00000286353	ENSG00000155893	PXYLP1	FALSE	FALSE
chr3	141292576	G	T	ENST00000286353	ENSG00000155893	PXYLP1	FALSE	FALSE
chr3	141292579	A	T	ENST00000286353	ENSG00000155893	PXYLP1	FALSE	FALSE
chr3	141292587	C	A	ENST00000286353	ENSG00000155893	PXYLP1	FALSE	FALSE
chr3	141292587	C	G	ENST00000286353	ENSG00000155893	PXYLP1	FALSE	FALSE
chr3	141292591	G	T	ENST00000286353	ENSG00000155893	PXYLP1	FALSE	FALSE
chr3	141292600	A	T	ENST00000286353	ENSG00000155893	PXYLP1	FALSE	FALSE
chr3	141292621	A	T	ENST00000286353	ENSG00000155893	PXYLP1	FALSE	FALSE
chr3	141292624	C	T	ENST00000286353	ENSG00000155893	PXYLP1	FALSE	FALSE
chr3	141292630	A	T	ENST00000286353	ENSG00000155893	PXYLP1	FALSE	FALSE
chr3	141292662	C	A	ENST00000286353	ENSG00000155893	PXYLP1	FALSE	FALSE
chr3	141292671	C	A	ENST00000286353	ENSG00000155893	PXYLP1	FALSE	FALSE
chr3	141292692	T	A	ENST00000286353	ENSG00000155893	PXYLP1	FALSE	FALSE
chr3	141292696	A	T	ENST00000286353	ENSG00000155893	PXYLP1	FALSE	FALSE
chr3	141292707	T	A	ENST00000286353	ENSG00000155893	PXYLP1	FALSE	FALSE
chr3	141292717	G	T	ENST00000286353	ENSG00000155893	PXYLP1	FALSE	FALSE
chr3	141292726	A	T	ENST00000286353	ENSG00000155893	PXYLP1	FALSE	FALSE
chr3	141292735	A	T	ENST00000286353	ENSG00000155893	PXYLP1	FALSE	FALSE
chr3	141292744	C	T	ENST00000286353	ENSG00000155893	PXYLP1	FALSE	FALSE
chr3	141292750	G	T	ENST00000286353	ENSG00000155893	PXYLP1	FALSE	FALSE
chr3	141292756	G	T	ENST00000286353	ENSG00000155893	PXYLP1	FALSE	FALSE
chr3	141292762	G	T	ENST00000286353	ENSG00000155893	PXYLP1	FALSE	FALSE
chr3	141292765	A	T	ENST00000286353	ENSG00000155893	PXYLP1	FALSE	FALSE
chr3	141292771	G	T	ENST00000286353	ENSG00000155893	PXYLP1	FALSE	FALSE
chr3	141292774	A	T	ENST00000286353	ENSG00000155893	PXYLP1	FALSE	FALSE
chr3	141292777	A	T	ENST00000286353	ENSG00000155893	PXYLP1	FALSE	FALSE
chr3	141292781	T	A	ENST00000286353	ENSG00000155893	PXYLP1	FALSE	FALSE
chr3	141292785	C	A	ENST00000286353	ENSG00000155893	PXYLP1	FALSE	FALSE
chr3	141292785	C	G	ENST00000286353	ENSG00000155893	PXYLP1	FALSE	FALSE
chr3	141292794	T	A	ENST00000286353	ENSG00000155893	PXYLP1	FALSE	FALSE
chr3	141292794	T	G	ENST00000286353	ENSG00000155893	PXYLP1	FALSE	FALSE
chr3	141292825	C	T	ENST00000286353	ENSG00000155893	PXYLP1	FALSE	FALSE
chr3	141292843	C	T	ENST00000286353	ENSG00000155893	PXYLP1	FALSE	FALSE
chr3	141292855	G	T	ENST00000286353	ENSG00000155893	PXYLP1	FALSE	FALSE
chr3	141292864	A	T	ENST00000286353	ENSG00000155893	PXYLP1	FALSE	FALSE
chr3	141292867	G	T	ENST00000286353	ENSG00000155893	PXYLP1	FALSE	FALSE
chr3	141292870	G	T	ENST00000286353	ENSG00000155893	PXYLP1	FALSE	FALSE
chr3	141292887	C	A	ENST00000286353	ENSG00000155893	PXYLP1	FALSE	FALSE
chr3	141292887	C	G	ENST00000286353	ENSG00000155893	PXYLP1	FALSE	FALSE
chr3	141292910	C	A	ENST00000286353	ENSG00000155893	PXYLP1	FALSE	FALSE
chr3	141292910	C	G	ENST00000286353	ENSG00000155893	PXYLP1	FALSE	FALSE
chr3	141292928	T	A	ENST00000286353	ENSG00000155893	PXYLP1	FALSE	FALSE
chr3	141292937	C	A	ENST00000286353	ENSG00000155893	PXYLP1	FALSE	FALSE
chr3	141292937	C	G	ENST00000286353	ENSG00000155893	PXYLP1	FALSE	FALSE
chr3	141292939	G	T	ENST00000286353	ENSG00000155893	PXYLP1	FALSE	FALSE
chr3	141292970	T	A	ENST00000286353	ENSG00000155893	PXYLP1	FALSE	FALSE
chr3	141292978	G	T	ENST00000286353	ENSG00000155893	PXYLP1	FALSE	FALSE
chr3	141292985	G	A	ENST00000286353	ENSG00000155893	PXYLP1	FALSE	FALSE
chr3	141292986	G	A	ENST00000286353	ENSG00000155893	PXYLP1	FALSE	FALSE
chr3	141292987	C	T	ENST00000286353	ENSG00000155893	PXYLP1	FALSE	FALSE
chr3	141292993	A	T	ENST00000286353	ENSG00000155893	PXYLP1	FALSE	FALSE
chr3	141292996	G	T	ENST00000286353	ENSG00000155893	PXYLP1	FALSE	FALSE
chr3	141292999	A	T	ENST00000286353	ENSG00000155893	PXYLP1	FALSE	FALSE
chr3	141293008	G	T	ENST00000286353	ENSG00000155893	PXYLP1	FALSE	FALSE
chr3	141293031	C	A	ENST00000286353	ENSG00000155893	PXYLP1	FALSE	FALSE
chr3	141293031	C	G	ENST00000286353	ENSG00000155893	PXYLP1	FALSE	FALSE
chr3	141293067	C	A	ENST00000286353	ENSG00000155893	PXYLP1	FALSE	FALSE
chr3	141293068	C	T	ENST00000286353	ENSG00000155893	PXYLP1	FALSE	FALSE
chr3	141293080	A	T	ENST00000286353	ENSG00000155893	PXYLP1	FALSE	FALSE
chr3	141293092	A	T	ENST00000286353	ENSG00000155893	PXYLP1	FALSE	FALSE
chr3	141293103	C	A	ENST00000286353	ENSG00000155893	PXYLP1	FALSE	FALSE
chr3	141293110	G	T	ENST00000286353	ENSG00000155893	PXYLP1	FALSE	FALSE
chr3	141293117	T	A	ENST00000286353	ENSG00000155893	PXYLP1	FALSE	FALSE
chr3	141293131	A	T	ENST00000286353	ENSG00000155893	PXYLP1	FALSE	FALSE
chr3	141293175	T	A	ENST00000286353	ENSG00000155893	PXYLP1	FALSE	FALSE
chr3	141293175	T	G	ENST00000286353	ENSG00000155893	PXYLP1	FALSE	FALSE
chr3	141293178	T	A	ENST00000286353	ENSG00000155893	PXYLP1	FALSE	FALSE
chr3	141293178	T	G	ENST00000286353	ENSG00000155893	PXYLP1	FALSE	FALSE
chr3	141293187	T	A	ENST00000286353	ENSG00000155893	PXYLP1	FALSE	FALSE
chr3	141293194	G	T	ENST00000286353	ENSG00000155893	PXYLP1	FALSE	FALSE
chr3	141293197	G	T	ENST00000286353	ENSG00000155893	PXYLP1	FALSE	FALSE
chr3	141368805	G	A	ENST00000321464	ENSG00000177311	ZBTB38	TRUE	FALSE
chr3	141368805	G	C	ENST00000321464	ENSG00000177311	ZBTB38	TRUE	FALSE
chr3	141368805	G	T	ENST00000321464	ENSG00000177311	ZBTB38	TRUE	FALSE
chr3	141368806	T	A	ENST00000321464	ENSG00000177311	ZBTB38	TRUE	FALSE
chr3	141368806	T	C	ENST00000321464	ENSG00000177311	ZBTB38	TRUE	FALSE
chr3	141368806	T	G	ENST00000321464	ENSG00000177311	ZBTB38	TRUE	FALSE
chr3	141369870	A	C	ENST00000321464	ENSG00000177311	ZBTB38	FALSE	FALSE
chr3	141369870	A	G	ENST00000321464	ENSG00000177311	ZBTB38	FALSE	FALSE
chr3	141369870	A	T	ENST00000321464	ENSG00000177311	ZBTB38	FALSE	FALSE
chr3	141369871	G	A	ENST00000321464	ENSG00000177311	ZBTB38	FALSE	FALSE
chr3	141369871	G	C	ENST00000321464	ENSG00000177311	ZBTB38	FALSE	FALSE
chr3	141369871	G	T	ENST00000321464	ENSG00000177311	ZBTB38	FALSE	FALSE
chr3	141369947	G	A	ENST00000321464	ENSG00000177311	ZBTB38	TRUE	FALSE
chr3	141369947	G	C	ENST00000321464	ENSG00000177311	ZBTB38	TRUE	FALSE
chr3	141369947	G	T	ENST00000321464	ENSG00000177311	ZBTB38	TRUE	FALSE
chr3	141369948	T	A	ENST00000321464	ENSG00000177311	ZBTB38	TRUE	FALSE
chr3	141369948	T	C	ENST00000321464	ENSG00000177311	ZBTB38	TRUE	FALSE
chr3	141369948	T	G	ENST00000321464	ENSG00000177311	ZBTB38	TRUE	FALSE
chr3	141381423	A	C	ENST00000321464	ENSG00000177311	ZBTB38	TRUE	FALSE
chr3	141381423	A	G	ENST00000321464	ENSG00000177311	ZBTB38	TRUE	FALSE
chr3	141381423	A	T	ENST00000321464	ENSG00000177311	ZBTB38	TRUE	FALSE
chr3	141381424	G	A	ENST00000321464	ENSG00000177311	ZBTB38	TRUE	FALSE
chr3	141381424	G	C	ENST00000321464	ENSG00000177311	ZBTB38	TRUE	FALSE
chr3	141381424	G	T	ENST00000321464	ENSG00000177311	ZBTB38	TRUE	FALSE
chr3	141381488	G	A	ENST00000321464	ENSG00000177311	ZBTB38	TRUE	FALSE
chr3	141381488	G	C	ENST00000321464	ENSG00000177311	ZBTB38	TRUE	FALSE
chr3	141381488	G	T	ENST00000321464	ENSG00000177311	ZBTB38	TRUE	FALSE
chr3	141381489	T	A	ENST00000321464	ENSG00000177311	ZBTB38	TRUE	FALSE
chr3	141381489	T	C	ENST00000321464	ENSG00000177311	ZBTB38	TRUE	FALSE
chr3	141381489	T	G	ENST00000321464	ENSG00000177311	ZBTB38	TRUE	FALSE
chr3	141386870	A	C	ENST00000321464	ENSG00000177311	ZBTB38	TRUE	FALSE
chr3	141386870	A	G	ENST00000321464	ENSG00000177311	ZBTB38	TRUE	FALSE
chr3	141386870	A	T	ENST00000321464	ENSG00000177311	ZBTB38	TRUE	FALSE
chr3	141386871	G	A	ENST00000321464	ENSG00000177311	ZBTB38	TRUE	FALSE
chr3	141386871	G	C	ENST00000321464	ENSG00000177311	ZBTB38	TRUE	FALSE
chr3	141386871	G	T	ENST00000321464	ENSG00000177311	ZBTB38	TRUE	FALSE
chr3	141386938	G	A	ENST00000321464	ENSG00000177311	ZBTB38	TRUE	FALSE
chr3	141386938	G	C	ENST00000321464	ENSG00000177311	ZBTB38	TRUE	FALSE
chr3	141386938	G	T	ENST00000321464	ENSG00000177311	ZBTB38	TRUE	FALSE
chr3	141386939	T	A	ENST00000321464	ENSG00000177311	ZBTB38	TRUE	FALSE
chr3	141386939	T	C	ENST00000321464	ENSG00000177311	ZBTB38	TRUE	FALSE
chr3	141386939	T	G	ENST00000321464	ENSG00000177311	ZBTB38	TRUE	FALSE
chr3	141403925	A	C	ENST00000321464	ENSG00000177311	ZBTB38	TRUE	FALSE
chr3	141403925	A	G	ENST00000321464	ENSG00000177311	ZBTB38	TRUE	FALSE
chr3	141403925	A	T	ENST00000321464	ENSG00000177311	ZBTB38	TRUE	FALSE
chr3	141403926	G	A	ENST00000321464	ENSG00000177311	ZBTB38	TRUE	FALSE
chr3	141403926	G	C	ENST00000321464	ENSG00000177311	ZBTB38	TRUE	FALSE
chr3	141403926	G	T	ENST00000321464	ENSG00000177311	ZBTB38	TRUE	FALSE
chr3	141404032	G	A	ENST00000321464	ENSG00000177311	ZBTB38	TRUE	FALSE
chr3	141404032	G	C	ENST00000321464	ENSG00000177311	ZBTB38	TRUE	FALSE
chr3	141404032	G	T	ENST00000321464	ENSG00000177311	ZBTB38	TRUE	FALSE
chr3	141404033	T	A	ENST00000321464	ENSG00000177311	ZBTB38	TRUE	FALSE
chr3	141404033	T	C	ENST00000321464	ENSG00000177311	ZBTB38	TRUE	FALSE
chr3	141404033	T	G	ENST00000321464	ENSG00000177311	ZBTB38	TRUE	FALSE
chr3	141442387	A	C	ENST00000321464	ENSG00000177311	ZBTB38	TRUE	FALSE
chr3	141442387	A	G	ENST00000321464	ENSG00000177311	ZBTB38	TRUE	FALSE
chr3	141442387	A	T	ENST00000321464	ENSG00000177311	ZBTB38	TRUE	FALSE
chr3	141442388	G	A	ENST00000321464	ENSG00000177311	ZBTB38	TRUE	FALSE
chr3	141442388	G	C	ENST00000321464	ENSG00000177311	ZBTB38	TRUE	FALSE
chr3	141442388	G	T	ENST00000321464	ENSG00000177311	ZBTB38	TRUE	FALSE
chr3	141442419	A	T	ENST00000321464	ENSG00000177311	ZBTB38	FALSE	FALSE
chr3	141442456	T	A	ENST00000321464	ENSG00000177311	ZBTB38	FALSE	FALSE
chr3	141442456	T	G	ENST00000321464	ENSG00000177311	ZBTB38	FALSE	FALSE
chr3	141442461	G	T	ENST00000321464	ENSG00000177311	ZBTB38	FALSE	FALSE
chr3	141442464	C	T	ENST00000321464	ENSG00000177311	ZBTB38	FALSE	FALSE
chr3	141442483	T	A	ENST00000321464	ENSG00000177311	ZBTB38	FALSE	FALSE
chr3	141442483	T	G	ENST00000321464	ENSG00000177311	ZBTB38	FALSE	FALSE
chr3	141442487	C	A	ENST00000321464	ENSG00000177311	ZBTB38	FALSE	FALSE
chr3	141442506	G	T	ENST00000321464	ENSG00000177311	ZBTB38	FALSE	FALSE
chr3	141442515	A	T	ENST00000321464	ENSG00000177311	ZBTB38	FALSE	FALSE
chr3	141442521	A	T	ENST00000321464	ENSG00000177311	ZBTB38	FALSE	FALSE
chr3	141442549	C	A	ENST00000321464	ENSG00000177311	ZBTB38	FALSE	FALSE
chr3	141442549	C	G	ENST00000321464	ENSG00000177311	ZBTB38	FALSE	FALSE
chr3	141442559	T	A	ENST00000321464	ENSG00000177311	ZBTB38	FALSE	FALSE
chr3	141442559	T	G	ENST00000321464	ENSG00000177311	ZBTB38	FALSE	FALSE
chr3	141442563	A	T	ENST00000321464	ENSG00000177311	ZBTB38	FALSE	FALSE
chr3	141442576	G	A	ENST00000321464	ENSG00000177311	ZBTB38	FALSE	FALSE
chr3	141442577	G	A	ENST00000321464	ENSG00000177311	ZBTB38	FALSE	FALSE
chr3	141442592	T	A	ENST00000321464	ENSG00000177311	ZBTB38	FALSE	FALSE
chr3	141442611	G	T	ENST00000321464	ENSG00000177311	ZBTB38	FALSE	FALSE
chr3	141442626	A	T	ENST00000321464	ENSG00000177311	ZBTB38	FALSE	FALSE
chr3	141442632	G	T	ENST00000321464	ENSG00000177311	ZBTB38	FALSE	FALSE
chr3	141442644	G	T	ENST00000321464	ENSG00000177311	ZBTB38	FALSE	FALSE
chr3	141442658	T	A	ENST00000321464	ENSG00000177311	ZBTB38	FALSE	FALSE
chr3	141442658	T	G	ENST00000321464	ENSG00000177311	ZBTB38	FALSE	FALSE
chr3	141442664	C	A	ENST00000321464	ENSG00000177311	ZBTB38	FALSE	FALSE
chr3	141442664	C	G	ENST00000321464	ENSG00000177311	ZBTB38	FALSE	FALSE
chr3	141442683	A	T	ENST00000321464	ENSG00000177311	ZBTB38	FALSE	FALSE
chr3	141442686	A	T	ENST00000321464	ENSG00000177311	ZBTB38	FALSE	FALSE
chr3	141442689	C	T	ENST00000321464	ENSG00000177311	ZBTB38	FALSE	FALSE
chr3	141442692	G	T	ENST00000321464	ENSG00000177311	ZBTB38	FALSE	FALSE
chr3	141442719	G	T	ENST00000321464	ENSG00000177311	ZBTB38	FALSE	FALSE
chr3	141442722	A	T	ENST00000321464	ENSG00000177311	ZBTB38	FALSE	FALSE
chr3	141442725	A	T	ENST00000321464	ENSG00000177311	ZBTB38	FALSE	FALSE
chr3	141442731	G	T	ENST00000321464	ENSG00000177311	ZBTB38	FALSE	FALSE
chr3	141442738	C	A	ENST00000321464	ENSG00000177311	ZBTB38	FALSE	FALSE
chr3	141442744	T	A	ENST00000321464	ENSG00000177311	ZBTB38	FALSE	FALSE
chr3	141442746	G	T	ENST00000321464	ENSG00000177311	ZBTB38	FALSE	FALSE
chr3	141442771	C	A	ENST00000321464	ENSG00000177311	ZBTB38	FALSE	FALSE
chr3	141442771	C	G	ENST00000321464	ENSG00000177311	ZBTB38	FALSE	FALSE
chr3	141442790	T	A	ENST00000321464	ENSG00000177311	ZBTB38	FALSE	FALSE
chr3	141442790	T	G	ENST00000321464	ENSG00000177311	ZBTB38	FALSE	FALSE
chr3	141442799	T	A	ENST00000321464	ENSG00000177311	ZBTB38	FALSE	FALSE
chr3	141442806	G	T	ENST00000321464	ENSG00000177311	ZBTB38	FALSE	FALSE
chr3	141442809	A	T	ENST00000321464	ENSG00000177311	ZBTB38	FALSE	FALSE
chr3	141442812	G	T	ENST00000321464	ENSG00000177311	ZBTB38	FALSE	FALSE
chr3	141442821	A	T	ENST00000321464	ENSG00000177311	ZBTB38	FALSE	FALSE
chr3	141442824	G	T	ENST00000321464	ENSG00000177311	ZBTB38	FALSE	FALSE
chr3	141442827	G	T	ENST00000321464	ENSG00000177311	ZBTB38	FALSE	FALSE
chr3	141442830	A	T	ENST00000321464	ENSG00000177311	ZBTB38
chr3	141442836	G	T	ENST00000321464	ENSG00000177311	ZBTB38	FALSE	FALSE
chr3	141442839	A	T	ENST00000321464	ENSG00000177311	ZBTB38	FALSE	FALSE
chr3	141442848	G	T	ENST00000321464	ENSG00000177311	ZBTB38	FALSE	FALSE
chr3	141442851	G	T	ENST00000321464	ENSG00000177311	ZBTB38	FALSE	FALSE
chr3	141442902	G	T	ENST00000321464	ENSG00000177311	ZBTB38	FALSE	FALSE
chr3	141442908	G	T	ENST00000321464	ENSG00000177311	ZBTB38	FALSE	FALSE
chr3	141442942	T	A	ENST00000321464	ENSG00000177311	ZBTB38	FALSE	FALSE
chr3	141442956	A	T	ENST00000321464	ENSG00000177311	ZBTB38	FALSE	FALSE
chr3	141442959	A	T	ENST00000321464	ENSG00000177311	ZBTB38	FALSE	FALSE
chr3	141442977	A	T	ENST00000321464	ENSG00000177311	ZBTB38	FALSE	FALSE
chr3	141442994	C	A	ENST00000321464	ENSG00000177311	ZBTB38	FALSE	FALSE
chr3	141442998	G	T	ENST00000321464	ENSG00000177311	ZBTB38	FALSE	FALSE
chr3	141443015	C	A	ENST00000321464	ENSG00000177311	ZBTB38	FALSE	FALSE
chr3	141443019	G	T	ENST00000321464	ENSG00000177311	ZBTB38	FALSE	FALSE
chr3	141443025	G	T	ENST00000321464	ENSG00000177311	ZBTB38	FALSE	FALSE
chr3	141443046	G	T	ENST00000321464	ENSG00000177311	ZBTB38	FALSE	FALSE
chr3	141443053	C	A	ENST00000321464	ENSG00000177311	ZBTB38	FALSE	FALSE
chr3	141443053	C	G	ENST00000321464	ENSG00000177311	ZBTB38	FALSE	FALSE
chr3	141443057	C	A	ENST00000321464	ENSG00000177311	ZBTB38	FALSE	FALSE
chr3	141443057	C	G	ENST00000321464	ENSG00000177311	ZBTB38	FALSE	FALSE
chr3	141443076	G	T	ENST00000321464	ENSG00000177311	ZBTB38	FALSE	FALSE
chr3	141443084	C	A	ENST00000321464	ENSG00000177311	ZBTB38	FALSE	FALSE
chr3	141443084	C	G	ENST00000321464	ENSG00000177311	ZBTB38	FALSE	FALSE
chr3	141443085	A	T	ENST00000321464	ENSG00000177311	ZBTB38	FALSE	FALSE
chr3	141443091	C	T	ENST00000321464	ENSG00000177311	ZBTB38	FALSE	FALSE
chr3	141443103	G	T	ENST00000321464	ENSG00000177311	ZBTB38	FALSE	FALSE
chr3	141443119	C	A	ENST00000321464	ENSG00000177311	ZBTB38	FALSE	FALSE
chr3	141443119	C	G	ENST00000321464	ENSG00000177311	ZBTB38	FALSE	FALSE
chr3	141443136	A	T	ENST00000321464	ENSG00000177311	ZBTB38	FALSE	FALSE
chr3	141443139	G	T	ENST00000321464	ENSG00000177311	ZBTB38	FALSE	FALSE
chr3	141443147	T	A	ENST00000321464	ENSG00000177311	ZBTB38	FALSE	FALSE
chr3	141443148	G	T	ENST00000321464	ENSG00000177311	ZBTB38	FALSE	FALSE
chr3	141443163	A	T	ENST00000321464	ENSG00000177311	ZBTB38	FALSE	FALSE
chr3	141443169	A	T	ENST00000321464	ENSG00000177311	ZBTB38	FALSE	FALSE
chr3	141443177	C	A	ENST00000321464	ENSG00000177311	ZBTB38	FALSE	FALSE
chr3	141443181	A	T	ENST00000321464	ENSG00000177311	ZBTB38	FALSE	FALSE
chr3	141443187	A	T	ENST00000321464	ENSG00000177311	ZBTB38	FALSE	FALSE
chr3	141443205	C	T	ENST00000321464	ENSG00000177311	ZBTB38	FALSE	FALSE
chr3	141443212	C	A	ENST00000321464	ENSG00000177311	ZBTB38	FALSE	FALSE
chr3	141443218	C	A	ENST00000321464	ENSG00000177311	ZBTB38	FALSE	FALSE
chr3	141443218	C	G	ENST00000321464	ENSG00000177311	ZBTB38	FALSE	FALSE
chr3	141443226	G	T	ENST00000321464	ENSG00000177311	ZBTB38	FALSE	FALSE
chr3	141443257	T	A	ENST00000321464	ENSG00000177311	ZBTB38	FALSE	FALSE
chr3	141443257	T	G	ENST00000321464	ENSG00000177311	ZBTB38	FALSE	FALSE
chr3	141443259	G	T	ENST00000321464	ENSG00000177311	ZBTB38	FALSE	FALSE
chr3	141443268	C	T	ENST00000321464	ENSG00000177311	ZBTB38	FALSE	FALSE
chr3	141443271	G	T	ENST00000321464	ENSG00000177311	ZBTB38	FALSE	FALSE
chr3	141443274	A	T	ENST00000321464	ENSG00000177311	ZBTB38	FALSE	FALSE
chr3	141443283	C	T	ENST00000321464	ENSG00000177311	ZBTB38	FALSE	FALSE
chr3	141443308	C	A	ENST00000321464	ENSG00000177311	ZBTB38	FALSE	FALSE
chr3	141443308	C	G	ENST00000321464	ENSG00000177311	ZBTB38	FALSE	FALSE
chr3	141443310	A	T	ENST00000321464	ENSG00000177311	ZBTB38	FALSE	FALSE
chr3	141443325	G	T	ENST00000321464	ENSG00000177311	ZBTB38	FALSE	FALSE
chr3	141443328	G	T	ENST00000321464	ENSG00000177311	ZBTB38	FALSE	FALSE
chr3	141443349	G	T	ENST00000321464	ENSG00000177311	ZBTB38	FALSE	FALSE
chr3	141443355	G	T	ENST00000321464	ENSG00000177311	ZBTB38	FALSE	FALSE
chr3	141443361	C	T	ENST00000321464	ENSG00000177311	ZBTB38	FALSE	FALSE
chr3	141443394	G	T	ENST00000321464	ENSG00000177311	ZBTB38	FALSE	FALSE
chr3	141443414	C	A	ENST00000321464	ENSG00000177311	ZBTB38	FALSE	FALSE
chr3	141443414	C	G	ENST00000321464	ENSG00000177311	ZBTB38	FALSE	FALSE
chr3	141443420	T	A	ENST00000321464	ENSG00000177311	ZBTB38	FALSE	FALSE
chr3	141443426	C	A	ENST00000321464	ENSG00000177311	ZBTB38	FALSE	FALSE
chr3	141443429	T	A	ENST00000321464	ENSG00000177311	ZBTB38	FALSE	FALSE
chr3	141443433	A	T	ENST00000321464	ENSG00000177311	ZBTB38	FALSE	FALSE
chr3	141443472	C	T	ENST00000321464	ENSG00000177311	ZBTB38	FALSE	FALSE
chr3	141443481	A	T	ENST00000321464	ENSG00000177311	ZBTB38	FALSE	FALSE
chr3	141443490	C	T	ENST00000321464	ENSG00000177311	ZBTB38	FALSE	FALSE
chr3	141443493	G	T	ENST00000321464	ENSG00000177311	ZBTB38	FALSE	FALSE
chr3	141443500	T	A	ENST00000321464	ENSG00000177311	ZBTB38	FALSE	FALSE
chr3	141443500	T	G	ENST00000321464	ENSG00000177311	ZBTB38	FALSE	FALSE
chr3	141443507	C	A	ENST00000321464	ENSG00000177311	ZBTB38	FALSE	FALSE
chr3	141443508	A	T	ENST00000321464	ENSG00000177311	ZBTB38	FALSE	FALSE
chr3	141443513	T	A	ENST00000321464	ENSG00000177311	ZBTB38	FALSE	FALSE
chr3	141443513	T	G	ENST00000321464	ENSG00000177311	ZBTB38	FALSE	FALSE
chr3	141443516	C	A	ENST00000321464	ENSG00000177311	ZBTB38	FALSE	FALSE
chr3	141443520	A	T	ENST00000321464	ENSG00000177311	ZBTB38	FALSE	FALSE
chr3	141443523	C	T	ENST00000321464	ENSG00000177311	ZBTB38	FALSE	FALSE
chr3	141443545	T	A	ENST00000321464	ENSG00000177311	ZBTB38	FALSE	FALSE
chr3	141443556	G	T	ENST00000321464	ENSG00000177311	ZBTB38	FALSE	FALSE
chr3	141443559	C	T	ENST00000321464	ENSG00000177311	ZBTB38	FALSE	FALSE
chr3	141443567	C	A	ENST00000321464	ENSG00000177311	ZBTB38	FALSE	FALSE
chr3	141443575	C	A	ENST00000321464	ENSG00000177311	ZBTB38	FALSE	FALSE
chr3	141443575	C	G	ENST00000321464	ENSG00000177311	ZBTB38	FALSE	FALSE
chr3	141443595	G	T	ENST00000321464	ENSG00000177311	ZBTB38	FALSE	FALSE
chr3	141443598	G	T	ENST00000321464	ENSG00000177311	ZBTB38	FALSE	FALSE
chr3	141443604	C	T	ENST00000321464	ENSG00000177311	ZBTB38	FALSE	FALSE
chr3	141443614	T	A	ENST00000321464	ENSG00000177311	ZBTB38	FALSE	FALSE
chr3	141443614	T	G	ENST00000321464	ENSG00000177311	ZBTB38	FALSE	FALSE
chr3	141443616	G	T	ENST00000321464	ENSG00000177311	ZBTB38	FALSE	FALSE
chr3	141443624	T	A	ENST00000321464	ENSG00000177311	ZBTB38	FALSE	FALSE
chr3	141443624	T	G	ENST00000321464	ENSG00000177311	ZBTB38	FALSE	FALSE
chr3	141443634	G	T	ENST00000321464	ENSG00000177311	ZBTB38	FALSE	FALSE
chr3	141443637	C	T	ENST00000321464	ENSG00000177311	ZBTB38	FALSE	FALSE
chr3	141443643	G	T	ENST00000321464	ENSG00000177311	ZBTB38	FALSE	FALSE
chr3	141443650	C	A	ENST00000321464	ENSG00000177311	ZBTB38	FALSE	FALSE
chr3	141443650	C	G	ENST00000321464	ENSG00000177311	ZBTB38	FALSE	FALSE
chr3	141443664	G	T	ENST00000321464	ENSG00000177311	ZBTB38	FALSE	FALSE
chr3	141443671	T	A	ENST00000321464	ENSG00000177311	ZBTB38	FALSE	FALSE
chr3	141443671	T	G	ENST00000321464	ENSG00000177311	ZBTB38	FALSE	FALSE
chr3	141443674	T	A	ENST00000321464	ENSG00000177311	ZBTB38	FALSE	FALSE
chr3	141443674	T	G	ENST00000321464	ENSG00000177311	ZBTB38	FALSE	FALSE
chr3	141443679	G	T	ENST00000321464	ENSG00000177311	ZBTB38	FALSE	FALSE
chr3	141443694	G	T	ENST00000321464	ENSG00000177311	ZBTB38	FALSE	FALSE
chr3	141443709	G	T	ENST00000321464	ENSG00000177311	ZBTB38	FALSE	FALSE
chr3	141443719	T	A	ENST00000321464	ENSG00000177311	ZBTB38	FALSE	FALSE
chr3	141443742	A	T	ENST00000321464	ENSG00000177311	ZBTB38	FALSE	FALSE
chr3	141443757	C	T	ENST00000321464	ENSG00000177311	ZBTB38	FALSE	FALSE
chr3	141443768	C	A	ENST00000321464	ENSG00000177311	ZBTB38	FALSE	FALSE
chr3	141443768	C	G	ENST00000321464	ENSG00000177311	ZBTB38	FALSE	FALSE
chr3	141443774	C	A	ENST00000321464	ENSG00000177311	ZBTB38	FALSE	FALSE
chr3	141443783	C	A	ENST00000321464	ENSG00000177311	ZBTB38	FALSE	FALSE
chr3	141443784	A	T	ENST00000321464	ENSG00000177311	ZBTB38	FALSE	FALSE
chr3	141443795	T	A	ENST00000321464	ENSG00000177311	ZBTB38	FALSE	FALSE
chr3	141443795	T	G	ENST00000321464	ENSG00000177311	ZBTB38	FALSE	FALSE
chr3	141443803	T	A	ENST00000321464	ENSG00000177311	ZBTB38	FALSE	FALSE
chr3	141443803	T	G	ENST00000321464	ENSG00000177311	ZBTB38	FALSE	FALSE
chr3	141443814	C	T	ENST00000321464	ENSG00000177311	ZBTB38	FALSE	FALSE
chr3	141443817	A	T	ENST00000321464	ENSG00000177311	ZBTB38	FALSE	FALSE
chr3	141443839	G	A	ENST00000321464	ENSG00000177311	ZBTB38	FALSE	FALSE
chr3	141443840	G	A	ENST00000321464	ENSG00000177311	ZBTB38	FALSE	FALSE
chr3	141443841	A	T	ENST00000321464	ENSG00000177311	ZBTB38	FALSE	FALSE
chr3	141443844	A	T	ENST00000321464	ENSG00000177311	ZBTB38	FALSE	FALSE
chr3	141443852	T	A	ENST00000321464	ENSG00000177311	ZBTB38	FALSE	FALSE
chr3	141443852	T	G	ENST00000321464	ENSG00000177311	ZBTB38	FALSE	FALSE
chr3	141443858	C	A	ENST00000321464	ENSG00000177311	ZBTB38	FALSE	FALSE
chr3	141443864	C	A	ENST00000321464	ENSG00000177311	ZBTB38	FALSE	FALSE
chr3	141443864	C	G	ENST00000321464	ENSG00000177311	ZBTB38	FALSE	FALSE
chr3	141443867	C	A	ENST00000321464	ENSG00000177311	ZBTB38	FALSE	FALSE
chr3	141443871	A	T	ENST00000321464	ENSG00000177311	ZBTB38	FALSE	FALSE
chr3	141443884	T	A	ENST00000321464	ENSG00000177311	ZBTB38	FALSE	FALSE
chr3	141443889	G	T	ENST00000321464	ENSG00000177311	ZBTB38	FALSE	FALSE
chr3	141443894	C	A	ENST00000321464	ENSG00000177311	ZBTB38	FALSE	FALSE
chr3	141443894	C	G	ENST00000321464	ENSG00000177311	ZBTB38	FALSE	FALSE
chr3	141443907	G	T	ENST00000321464	ENSG00000177311	ZBTB38	FALSE	FALSE
chr3	141443914	G	A	ENST00000321464	ENSG00000177311	ZBTB38	FALSE	FALSE
chr3	141443915	G	A	ENST00000321464	ENSG00000177311	ZBTB38	FALSE	FALSE
chr3	141443922	G	T	ENST00000321464	ENSG00000177311	ZBTB38	FALSE	FALSE
chr3	141443925	G	T	ENST00000321464	ENSG00000177311	ZBTB38	FALSE	FALSE
chr3	141443928	A	T	ENST00000321464	ENSG00000177311	ZBTB38	FALSE	FALSE
chr3	141443931	C	T	ENST00000321464	ENSG00000177311	ZBTB38	FALSE	FALSE
chr3	141443936	T	A	ENST00000321464	ENSG00000177311	ZBTB38	FALSE	FALSE
chr3	141443936	T	G	ENST00000321464	ENSG00000177311	ZBTB38	FALSE	FALSE
chr3	141443937	C	T	ENST00000321464	ENSG00000177311	ZBTB38	FALSE	FALSE
chr3	141443942	C	A	ENST00000321464	ENSG00000177311	ZBTB38	FALSE	FALSE
chr3	141443951	T	A	ENST00000321464	ENSG00000177311	ZBTB38	FALSE	FALSE
chr3	141443955	G	T	ENST00000321464	ENSG00000177311	ZBTB38	FALSE	FALSE
chr3	141443972	C	A	ENST00000321464	ENSG00000177311	ZBTB38	FALSE	FALSE
chr3	141443972	C	G	ENST00000321464	ENSG00000177311	ZBTB38	FALSE	FALSE
chr3	141443975	T	A	ENST00000321464	ENSG00000177311	ZBTB38	FALSE	FALSE
chr3	141443975	T	G	ENST00000321464	ENSG00000177311	ZBTB38	FALSE	FALSE
chr3	141443982	A	T	ENST00000321464	ENSG00000177311	ZBTB38	FALSE	FALSE
chr3	141443991	C	T	ENST00000321464	ENSG00000177311	ZBTB38	FALSE	FALSE
chr3	141443994	A	T	ENST00000321464	ENSG00000177311	ZBTB38	FALSE	FALSE
chr3	141444018	A	T	ENST00000321464	ENSG00000177311	ZBTB38	FALSE	FALSE
chr3	141444033	A	T	ENST00000321464	ENSG00000177311	ZBTB38	FALSE	FALSE
chr3	141444036	A	T	ENST00000321464	ENSG00000177311	ZBTB38	FALSE	FALSE
chr3	141444048	G	T	ENST00000321464	ENSG00000177311	ZBTB38	FALSE	FALSE
chr3	141444055	T	A	ENST00000321464	ENSG00000177311	ZBTB38	FALSE	FALSE
chr3	141444057	A	T	ENST00000321464	ENSG00000177311	ZBTB38	FALSE	FALSE
chr3	141444071	T	A	ENST00000321464	ENSG00000177311	ZBTB38	FALSE	FALSE
chr3	141444071	T	G	ENST00000321464	ENSG00000177311	ZBTB38	FALSE	FALSE
chr3	141444077	T	A	ENST00000321464	ENSG00000177311	ZBTB38	FALSE	FALSE
chr3	141444077	T	G	ENST00000321464	ENSG00000177311	ZBTB38	FALSE	FALSE
chr3	141444078	A	T	ENST00000321464	ENSG00000177311	ZBTB38	FALSE	FALSE
chr3	141444086	T	A	ENST00000321464	ENSG00000177311	ZBTB38	FALSE	FALSE
chr3	141444086	T	G	ENST00000321464	ENSG00000177311	ZBTB38	FALSE	FALSE
chr3	141444102	A	T	ENST00000321464	ENSG00000177311	ZBTB38	FALSE	FALSE
chr3	141444107	C	A	ENST00000321464	ENSG00000177311	ZBTB38	FALSE	FALSE
chr3	141444108	A	T	ENST00000321464	ENSG00000177311	ZBTB38	FALSE	FALSE
chr3	141444111	A	T	ENST00000321464	ENSG00000177311	ZBTB38	FALSE	FALSE
chr3	141444122	T	A	ENST00000321464	ENSG00000177311	ZBTB38	FALSE	FALSE
chr3	141444122	T	G	ENST00000321464	ENSG00000177311	ZBTB38	FALSE	FALSE
chr3	141444123	A	T	ENST00000321464	ENSG00000177311	ZBTB38	FALSE	FALSE
