## Supplementary Dataset 1 for "Integrating 730,947 exome sequences with clinical literature improves gene discovery": 349081_file02 (part 97 of 429)

chrom	pos	ref	alt	transcript_id	gene_id	gene_symbol	relaxed	strict
chr3	141444131	C	A	ENST00000321464	ENSG00000177311	ZBTB38	FALSE	FALSE
chr3	141444131	C	G	ENST00000321464	ENSG00000177311	ZBTB38	FALSE	FALSE
chr3	141444132	C	T	ENST00000321464	ENSG00000177311	ZBTB38	FALSE	FALSE
chr3	141444146	T	A	ENST00000321464	ENSG00000177311	ZBTB38	FALSE	FALSE
chr3	141444146	T	G	ENST00000321464	ENSG00000177311	ZBTB38	FALSE	FALSE
chr3	141444147	G	T	ENST00000321464	ENSG00000177311	ZBTB38	FALSE	FALSE
chr3	141444156	C	T	ENST00000321464	ENSG00000177311	ZBTB38	FALSE	FALSE
chr3	141444159	G	T	ENST00000321464	ENSG00000177311	ZBTB38	FALSE	FALSE
chr3	141444168	C	T	ENST00000321464	ENSG00000177311	ZBTB38	FALSE	FALSE
chr3	141444177	G	T	ENST00000321464	ENSG00000177311	ZBTB38	FALSE	FALSE
chr3	141444197	T	A	ENST00000321464	ENSG00000177311	ZBTB38	FALSE	FALSE
chr3	141444197	T	G	ENST00000321464	ENSG00000177311	ZBTB38	FALSE	FALSE
chr3	141444204	C	T	ENST00000321464	ENSG00000177311	ZBTB38	FALSE	FALSE
chr3	141444222	G	T	ENST00000321464	ENSG00000177311	ZBTB38	FALSE	FALSE
chr3	141444226	T	A	ENST00000321464	ENSG00000177311	ZBTB38	FALSE	FALSE
chr3	141444226	T	G	ENST00000321464	ENSG00000177311	ZBTB38	FALSE	FALSE
chr3	141444243	C	T	ENST00000321464	ENSG00000177311	ZBTB38	FALSE	FALSE
chr3	141444286	T	A	ENST00000321464	ENSG00000177311	ZBTB38	FALSE	FALSE
chr3	141444288	G	T	ENST00000321464	ENSG00000177311	ZBTB38	FALSE	FALSE
chr3	141444302	T	A	ENST00000321464	ENSG00000177311	ZBTB38	FALSE	FALSE
chr3	141444303	C	T	ENST00000321464	ENSG00000177311	ZBTB38	FALSE	FALSE
chr3	141444330	C	T	ENST00000321464	ENSG00000177311	ZBTB38	FALSE	FALSE
chr3	141444339	G	T	ENST00000321464	ENSG00000177311	ZBTB38	FALSE	FALSE
chr3	141444348	A	T	ENST00000321464	ENSG00000177311	ZBTB38	FALSE	FALSE
chr3	141444352	G	A	ENST00000321464	ENSG00000177311	ZBTB38	FALSE	FALSE
chr3	141444353	G	A	ENST00000321464	ENSG00000177311	ZBTB38	FALSE	FALSE
chr3	141444354	G	T	ENST00000321464	ENSG00000177311	ZBTB38	FALSE	FALSE
chr3	141444357	G	T	ENST00000321464	ENSG00000177311	ZBTB38	FALSE	FALSE
chr3	141444360	G	T	ENST00000321464	ENSG00000177311	ZBTB38	FALSE	FALSE
chr3	141444367	T	A	ENST00000321464	ENSG00000177311	ZBTB38	FALSE	FALSE
chr3	141444369	A	T	ENST00000321464	ENSG00000177311	ZBTB38	FALSE	FALSE
chr3	141444395	T	A	ENST00000321464	ENSG00000177311	ZBTB38	FALSE	FALSE
chr3	141444395	T	G	ENST00000321464	ENSG00000177311	ZBTB38	FALSE	FALSE
chr3	141444397	C	A	ENST00000321464	ENSG00000177311	ZBTB38	FALSE	FALSE
chr3	141444397	C	G	ENST00000321464	ENSG00000177311	ZBTB38	FALSE	FALSE
chr3	141444402	G	T	ENST00000321464	ENSG00000177311	ZBTB38	FALSE	FALSE
chr3	141444409	C	A	ENST00000321464	ENSG00000177311	ZBTB38	FALSE	FALSE
chr3	141444409	C	G	ENST00000321464	ENSG00000177311	ZBTB38	FALSE	FALSE
chr3	141444423	G	T	ENST00000321464	ENSG00000177311	ZBTB38	FALSE	FALSE
chr3	141444469	T	A	ENST00000321464	ENSG00000177311	ZBTB38	FALSE	FALSE
chr3	141444469	T	G	ENST00000321464	ENSG00000177311	ZBTB38	FALSE	FALSE
chr3	141444475	T	A	ENST00000321464	ENSG00000177311	ZBTB38	FALSE	FALSE
chr3	141444489	G	T	ENST00000321464	ENSG00000177311	ZBTB38	FALSE	FALSE
chr3	141444515	C	A	ENST00000321464	ENSG00000177311	ZBTB38	FALSE	FALSE
chr3	141444515	C	G	ENST00000321464	ENSG00000177311	ZBTB38	FALSE	FALSE
chr3	141444532	C	A	ENST00000321464	ENSG00000177311	ZBTB38	FALSE	FALSE
chr3	141444552	C	T	ENST00000321464	ENSG00000177311	ZBTB38	FALSE	FALSE
chr3	141444559	C	A	ENST00000321464	ENSG00000177311	ZBTB38	FALSE	FALSE
chr3	141444559	C	G	ENST00000321464	ENSG00000177311	ZBTB38	FALSE	FALSE
chr3	141444562	C	A	ENST00000321464	ENSG00000177311	ZBTB38	FALSE	FALSE
chr3	141444612	A	T	ENST00000321464	ENSG00000177311	ZBTB38	FALSE	FALSE
chr3	141444622	C	A	ENST00000321464	ENSG00000177311	ZBTB38	FALSE	FALSE
chr3	141444622	C	G	ENST00000321464	ENSG00000177311	ZBTB38	FALSE	FALSE
chr3	141444639	C	T	ENST00000321464	ENSG00000177311	ZBTB38	FALSE	FALSE
chr3	141444648	A	T	ENST00000321464	ENSG00000177311	ZBTB38	FALSE	FALSE
chr3	141444660	A	T	ENST00000321464	ENSG00000177311	ZBTB38	FALSE	FALSE
chr3	141444666	G	T	ENST00000321464	ENSG00000177311	ZBTB38	FALSE	FALSE
chr3	141444675	A	T	ENST00000321464	ENSG00000177311	ZBTB38	FALSE	FALSE
chr3	141444696	A	T	ENST00000321464	ENSG00000177311	ZBTB38	FALSE	FALSE
chr3	141444702	A	T	ENST00000321464	ENSG00000177311	ZBTB38	FALSE	FALSE
chr3	141444711	A	T	ENST00000321464	ENSG00000177311	ZBTB38	FALSE	FALSE
chr3	141444714	G	T	ENST00000321464	ENSG00000177311	ZBTB38	FALSE	FALSE
chr3	141444717	A	T	ENST00000321464	ENSG00000177311	ZBTB38	FALSE	FALSE
chr3	141444720	A	T	ENST00000321464	ENSG00000177311	ZBTB38	FALSE	FALSE
chr3	141444723	A	T	ENST00000321464	ENSG00000177311	ZBTB38	FALSE	FALSE
chr3	141444733	C	A	ENST00000321464	ENSG00000177311	ZBTB38	FALSE	FALSE
chr3	141444733	C	G	ENST00000321464	ENSG00000177311	ZBTB38	FALSE	FALSE
chr3	141444744	G	T	ENST00000321464	ENSG00000177311	ZBTB38	FALSE	FALSE
chr3	141444747	G	T	ENST00000321464	ENSG00000177311	ZBTB38	FALSE	FALSE
chr3	141444756	G	T	ENST00000321464	ENSG00000177311	ZBTB38	FALSE	FALSE
chr3	141444759	G	T	ENST00000321464	ENSG00000177311	ZBTB38	FALSE	FALSE
chr3	141444763	C	A	ENST00000321464	ENSG00000177311	ZBTB38	FALSE	FALSE
chr3	141444763	C	G	ENST00000321464	ENSG00000177311	ZBTB38	FALSE	FALSE
chr3	141444770	T	A	ENST00000321464	ENSG00000177311	ZBTB38	FALSE	FALSE
chr3	141444770	T	G	ENST00000321464	ENSG00000177311	ZBTB38	FALSE	FALSE
chr3	141444783	G	T	ENST00000321464	ENSG00000177311	ZBTB38	FALSE	FALSE
chr3	141444786	G	T	ENST00000321464	ENSG00000177311	ZBTB38	FALSE	FALSE
chr3	141444790	C	A	ENST00000321464	ENSG00000177311	ZBTB38	FALSE	FALSE
chr3	141444790	C	G	ENST00000321464	ENSG00000177311	ZBTB38	FALSE	FALSE
chr3	141444798	A	T	ENST00000321464	ENSG00000177311	ZBTB38	FALSE	FALSE
chr3	141444816	G	T	ENST00000321464	ENSG00000177311	ZBTB38	FALSE	FALSE
chr3	141444819	G	T	ENST00000321464	ENSG00000177311	ZBTB38	FALSE	FALSE
chr3	141444828	A	T	ENST00000321464	ENSG00000177311	ZBTB38	FALSE	FALSE
chr3	141444834	G	T	ENST00000321464	ENSG00000177311	ZBTB38	FALSE	FALSE
chr3	141444842	C	A	ENST00000321464	ENSG00000177311	ZBTB38	FALSE	FALSE
chr3	141444842	C	G	ENST00000321464	ENSG00000177311	ZBTB38	FALSE	FALSE
chr3	141444849	A	T	ENST00000321464	ENSG00000177311	ZBTB38	FALSE	FALSE
chr3	141444864	G	T	ENST00000321464	ENSG00000177311	ZBTB38	FALSE	FALSE
chr3	141444899	C	A	ENST00000321464	ENSG00000177311	ZBTB38	FALSE	FALSE
chr3	141444900	C	T	ENST00000321464	ENSG00000177311	ZBTB38	FALSE	FALSE
chr3	141444912	A	T	ENST00000321464	ENSG00000177311	ZBTB38	FALSE	FALSE
chr3	141444918	G	T	ENST00000321464	ENSG00000177311	ZBTB38	FALSE	FALSE
chr3	141444924	G	T	ENST00000321464	ENSG00000177311	ZBTB38	FALSE	FALSE
chr3	141444936	A	T	ENST00000321464	ENSG00000177311	ZBTB38	FALSE	FALSE
chr3	141444951	G	T	ENST00000321464	ENSG00000177311	ZBTB38	FALSE	FALSE
chr3	141444957	A	T	ENST00000321464	ENSG00000177311	ZBTB38	FALSE	FALSE
chr3	141444961	T	A	ENST00000321464	ENSG00000177311	ZBTB38	FALSE	FALSE
chr3	141444968	T	A	ENST00000321464	ENSG00000177311	ZBTB38	FALSE	FALSE
chr3	141444968	T	G	ENST00000321464	ENSG00000177311	ZBTB38	FALSE	FALSE
chr3	141444969	A	T	ENST00000321464	ENSG00000177311	ZBTB38	FALSE	FALSE
chr3	141444972	A	T	ENST00000321464	ENSG00000177311	ZBTB38	FALSE	FALSE
chr3	141444978	A	T	ENST00000321464	ENSG00000177311	ZBTB38	FALSE	FALSE
chr3	141444981	A	T	ENST00000321464	ENSG00000177311	ZBTB38	FALSE	FALSE
chr3	141444987	A	T	ENST00000321464	ENSG00000177311	ZBTB38	FALSE	FALSE
chr3	141444992	T	A	ENST00000321464	ENSG00000177311	ZBTB38	FALSE	FALSE
chr3	141444992	T	G	ENST00000321464	ENSG00000177311	ZBTB38	FALSE	FALSE
chr3	141444993	C	T	ENST00000321464	ENSG00000177311	ZBTB38	FALSE	FALSE
chr3	141444999	C	T	ENST00000321464	ENSG00000177311	ZBTB38	FALSE	FALSE
chr3	141445002	G	T	ENST00000321464	ENSG00000177311	ZBTB38	FALSE	FALSE
chr3	141445005	G	T	ENST00000321464	ENSG00000177311	ZBTB38	FALSE	FALSE
chr3	141445012	T	A	ENST00000321464	ENSG00000177311	ZBTB38	FALSE	FALSE
chr3	141445017	C	T	ENST00000321464	ENSG00000177311	ZBTB38	FALSE	FALSE
chr3	141445032	G	T	ENST00000321464	ENSG00000177311	ZBTB38	FALSE	FALSE
chr3	141445041	G	T	ENST00000321464	ENSG00000177311	ZBTB38	FALSE	FALSE
chr3	141445064	C	A	ENST00000321464	ENSG00000177311	ZBTB38	FALSE	FALSE
chr3	141445065	C	T	ENST00000321464	ENSG00000177311	ZBTB38	FALSE	FALSE
chr3	141445071	G	T	ENST00000321464	ENSG00000177311	ZBTB38	FALSE	FALSE
chr3	141445076	C	A	ENST00000321464	ENSG00000177311	ZBTB38	FALSE	FALSE
chr3	141445080	G	T	ENST00000321464	ENSG00000177311	ZBTB38	FALSE	FALSE
chr3	141445089	G	T	ENST00000321464	ENSG00000177311	ZBTB38	FALSE	FALSE
chr3	141445113	C	T	ENST00000321464	ENSG00000177311	ZBTB38	FALSE	FALSE
chr3	141445128	A	T	ENST00000321464	ENSG00000177311	ZBTB38	FALSE	FALSE
chr3	141445135	G	A	ENST00000321464	ENSG00000177311	ZBTB38	FALSE	FALSE
chr3	141445136	G	A	ENST00000321464	ENSG00000177311	ZBTB38	FALSE	FALSE
chr3	141445145	C	A	ENST00000321464	ENSG00000177311	ZBTB38	FALSE	FALSE
chr3	141445145	C	G	ENST00000321464	ENSG00000177311	ZBTB38	FALSE	FALSE
chr3	141445148	C	A	ENST00000321464	ENSG00000177311	ZBTB38	FALSE	FALSE
chr3	141445148	C	G	ENST00000321464	ENSG00000177311	ZBTB38	FALSE	FALSE
chr3	141445154	C	A	ENST00000321464	ENSG00000177311	ZBTB38	FALSE	FALSE
chr3	141445154	C	G	ENST00000321464	ENSG00000177311	ZBTB38	FALSE	FALSE
chr3	141445155	A	T	ENST00000321464	ENSG00000177311	ZBTB38	FALSE	FALSE
chr3	141445161	A	T	ENST00000321464	ENSG00000177311	ZBTB38	FALSE	FALSE
chr3	141445164	A	T	ENST00000321464	ENSG00000177311	ZBTB38	FALSE	FALSE
chr3	141445167	A	T	ENST00000321464	ENSG00000177311	ZBTB38	FALSE	FALSE
chr3	141445173	A	T	ENST00000321464	ENSG00000177311	ZBTB38	FALSE	FALSE
chr3	141445176	C	T	ENST00000321464	ENSG00000177311	ZBTB38	FALSE	FALSE
chr3	141445180	T	A	ENST00000321464	ENSG00000177311	ZBTB38	FALSE	FALSE
chr3	141445182	A	T	ENST00000321464	ENSG00000177311	ZBTB38	FALSE	FALSE
chr3	141445185	A	T	ENST00000321464	ENSG00000177311	ZBTB38	FALSE	FALSE
chr3	141445194	A	T	ENST00000321464	ENSG00000177311	ZBTB38	FALSE	FALSE
chr3	141445204	G	A	ENST00000321464	ENSG00000177311	ZBTB38	FALSE	FALSE
chr3	141445205	G	A	ENST00000321464	ENSG00000177311	ZBTB38	FALSE	FALSE
chr3	141445209	A	T	ENST00000321464	ENSG00000177311	ZBTB38	FALSE	FALSE
chr3	141445212	G	T	ENST00000321464	ENSG00000177311	ZBTB38	FALSE	FALSE
chr3	141445218	G	T	ENST00000321464	ENSG00000177311	ZBTB38	FALSE	FALSE
chr3	141445239	A	T	ENST00000321464	ENSG00000177311	ZBTB38	FALSE	FALSE
chr3	141445244	T	A	ENST00000321464	ENSG00000177311	ZBTB38	FALSE	FALSE
chr3	141445245	A	T	ENST00000321464	ENSG00000177311	ZBTB38	FALSE	FALSE
chr3	141445250	C	A	ENST00000321464	ENSG00000177311	ZBTB38	FALSE	FALSE
chr3	141445250	C	G	ENST00000321464	ENSG00000177311	ZBTB38	FALSE	FALSE
chr3	141445257	G	T	ENST00000321464	ENSG00000177311	ZBTB38	FALSE	FALSE
chr3	141445268	C	A	ENST00000321464	ENSG00000177311	ZBTB38	FALSE	FALSE
chr3	141445278	A	T	ENST00000321464	ENSG00000177311	ZBTB38	FALSE	FALSE
chr3	141445287	C	T	ENST00000321464	ENSG00000177311	ZBTB38	FALSE	FALSE
chr3	141445293	A	T	ENST00000321464	ENSG00000177311	ZBTB38	FALSE	FALSE
chr3	141445302	G	T	ENST00000321464	ENSG00000177311	ZBTB38	FALSE	FALSE
chr3	141445305	G	T	ENST00000321464	ENSG00000177311	ZBTB38	FALSE	FALSE
chr3	141445308	G	T	ENST00000321464	ENSG00000177311	ZBTB38	FALSE	FALSE
chr3	141445311	G	T	ENST00000321464	ENSG00000177311	ZBTB38	FALSE	FALSE
chr3	141445317	A	T	ENST00000321464	ENSG00000177311	ZBTB38	FALSE	FALSE
chr3	141445320	G	T	ENST00000321464	ENSG00000177311	ZBTB38	FALSE	FALSE
chr3	141445329	A	T	ENST00000321464	ENSG00000177311	ZBTB38	FALSE	FALSE
chr3	141445335	C	T	ENST00000321464	ENSG00000177311	ZBTB38	FALSE	FALSE
chr3	141445340	T	A	ENST00000321464	ENSG00000177311	ZBTB38	FALSE	FALSE
chr3	141445341	G	T	ENST00000321464	ENSG00000177311	ZBTB38	FALSE	FALSE
chr3	141445349	T	A	ENST00000321464	ENSG00000177311	ZBTB38	FALSE	FALSE
chr3	141445353	G	T	ENST00000321464	ENSG00000177311	ZBTB38	FALSE	FALSE
chr3	141445359	A	T	ENST00000321464	ENSG00000177311	ZBTB38	FALSE	FALSE
chr3	141445374	G	T	ENST00000321464	ENSG00000177311	ZBTB38	FALSE	FALSE
chr3	141445380	C	T	ENST00000321464	ENSG00000177311	ZBTB38	FALSE	FALSE
chr3	141445383	G	T	ENST00000321464	ENSG00000177311	ZBTB38	FALSE	FALSE
chr3	141445395	C	T	ENST00000321464	ENSG00000177311	ZBTB38	FALSE	FALSE
chr3	141445418	T	A	ENST00000321464	ENSG00000177311	ZBTB38	FALSE	FALSE
chr3	141445418	T	G	ENST00000321464	ENSG00000177311	ZBTB38	FALSE	FALSE
chr3	141445424	C	A	ENST00000321464	ENSG00000177311	ZBTB38	FALSE	FALSE
chr3	141445425	G	T	ENST00000321464	ENSG00000177311	ZBTB38	FALSE	FALSE
chr3	141445433	C	A	ENST00000321464	ENSG00000177311	ZBTB38	FALSE	FALSE
chr3	141445437	A	T	ENST00000321464	ENSG00000177311	ZBTB38	FALSE	FALSE
chr3	141445440	C	T	ENST00000321464	ENSG00000177311	ZBTB38	FALSE	FALSE
chr3	141445446	C	T	ENST00000321464	ENSG00000177311	ZBTB38	FALSE	FALSE
chr3	141445464	A	T	ENST00000321464	ENSG00000177311	ZBTB38	FALSE	FALSE
chr3	141445476	A	T	ENST00000321464	ENSG00000177311	ZBTB38
chr3	141445481	T	A	ENST00000321464	ENSG00000177311	ZBTB38	FALSE	FALSE
chr3	141445491	G	T	ENST00000321464	ENSG00000177311	ZBTB38	FALSE	FALSE
chr3	141445494	A	T	ENST00000321464	ENSG00000177311	ZBTB38	FALSE	FALSE
chr3	141445502	C	A	ENST00000321464	ENSG00000177311	ZBTB38	FALSE	FALSE
chr3	141445502	C	G	ENST00000321464	ENSG00000177311	ZBTB38	FALSE	FALSE
chr3	141445503	C	T	ENST00000321464	ENSG00000177311	ZBTB38	FALSE	FALSE
chr3	141445508	C	A	ENST00000321464	ENSG00000177311	ZBTB38	FALSE	FALSE
chr3	141445509	A	T	ENST00000321464	ENSG00000177311	ZBTB38	FALSE	FALSE
chr3	141445517	C	A	ENST00000321464	ENSG00000177311	ZBTB38	FALSE	FALSE
chr3	141445518	G	T	ENST00000321464	ENSG00000177311	ZBTB38	FALSE	FALSE
chr3	141445526	C	A	ENST00000321464	ENSG00000177311	ZBTB38	FALSE	FALSE
chr3	141445531	C	A	ENST00000321464	ENSG00000177311	ZBTB38	FALSE	FALSE
chr3	141445536	C	T	ENST00000321464	ENSG00000177311	ZBTB38	FALSE	FALSE
chr3	141445539	G	T	ENST00000321464	ENSG00000177311	ZBTB38	FALSE	FALSE
chr3	141445546	T	A	ENST00000321464	ENSG00000177311	ZBTB38	FALSE	FALSE
chr3	141445546	T	G	ENST00000321464	ENSG00000177311	ZBTB38	FALSE	FALSE
chr3	141445548	C	T	ENST00000321464	ENSG00000177311	ZBTB38	FALSE	FALSE
chr3	141445551	A	T	ENST00000321464	ENSG00000177311	ZBTB38	FALSE	FALSE
chr3	141445557	G	T	ENST00000321464	ENSG00000177311	ZBTB38	FALSE	FALSE
chr3	141445576	T	A	ENST00000321464	ENSG00000177311	ZBTB38	FALSE	FALSE
chr3	141445578	A	T	ENST00000321464	ENSG00000177311	ZBTB38	FALSE	FALSE
chr3	141445581	G	T	ENST00000321464	ENSG00000177311	ZBTB38	FALSE	FALSE
chr3	141445592	T	A	ENST00000321464	ENSG00000177311	ZBTB38	FALSE	FALSE
chr3	141445593	C	T	ENST00000321464	ENSG00000177311	ZBTB38	FALSE	FALSE
chr3	141445598	T	A	ENST00000321464	ENSG00000177311	ZBTB38	FALSE	FALSE
chr3	141445598	T	G	ENST00000321464	ENSG00000177311	ZBTB38	FALSE	FALSE
chr3	141445601	C	A	ENST00000321464	ENSG00000177311	ZBTB38	FALSE	FALSE
chr3	141445605	A	T	ENST00000321464	ENSG00000177311	ZBTB38	FALSE	FALSE
chr3	141445618	T	A	ENST00000321464	ENSG00000177311	ZBTB38	FALSE	FALSE
chr3	141445623	G	T	ENST00000321464	ENSG00000177311	ZBTB38	FALSE	FALSE
chr3	141445632	A	T	ENST00000321464	ENSG00000177311	ZBTB38	FALSE	FALSE
chr3	141445641	G	T	ENST00000321464	ENSG00000177311	ZBTB38	FALSE	FALSE
chr3	141445644	A	T	ENST00000321464	ENSG00000177311	ZBTB38	FALSE	FALSE
chr3	141445656	G	T	ENST00000321464	ENSG00000177311	ZBTB38	FALSE	FALSE
chr3	141445659	G	T	ENST00000321464	ENSG00000177311	ZBTB38	FALSE	FALSE
chr3	141445662	A	T	ENST00000321464	ENSG00000177311	ZBTB38	FALSE	FALSE
chr3	141445670	C	A	ENST00000321464	ENSG00000177311	ZBTB38	FALSE	FALSE
chr3	141445670	C	G	ENST00000321464	ENSG00000177311	ZBTB38	FALSE	FALSE
chr3	141445676	T	A	ENST00000321464	ENSG00000177311	ZBTB38	FALSE	FALSE
chr3	141445677	C	T	ENST00000321464	ENSG00000177311	ZBTB38	FALSE	FALSE
chr3	141445685	C	A	ENST00000321464	ENSG00000177311	ZBTB38	FALSE	FALSE
chr3	141445689	C	T	ENST00000321464	ENSG00000177311	ZBTB38	FALSE	FALSE
chr3	141445692	A	T	ENST00000321464	ENSG00000177311	ZBTB38	FALSE	FALSE
chr3	141445699	T	A	ENST00000321464	ENSG00000177311	ZBTB38	FALSE	FALSE
chr3	141445703	T	A	ENST00000321464	ENSG00000177311	ZBTB38	FALSE	FALSE
chr3	141445703	T	G	ENST00000321464	ENSG00000177311	ZBTB38	FALSE	FALSE
chr3	141445713	A	T	ENST00000321464	ENSG00000177311	ZBTB38	FALSE	FALSE
chr3	141445725	G	T	ENST00000321464	ENSG00000177311	ZBTB38	FALSE	FALSE
chr3	141445728	C	T	ENST00000321464	ENSG00000177311	ZBTB38	FALSE	FALSE
chr3	141445743	G	T	ENST00000321464	ENSG00000177311	ZBTB38	FALSE	FALSE
chr3	141445755	A	T	ENST00000321464	ENSG00000177311	ZBTB38	FALSE	FALSE
chr3	141445763	T	A	ENST00000321464	ENSG00000177311	ZBTB38	FALSE	FALSE
chr3	141445763	T	G	ENST00000321464	ENSG00000177311	ZBTB38	FALSE	FALSE
chr3	141445769	C	A	ENST00000321464	ENSG00000177311	ZBTB38	FALSE	FALSE
chr3	141445773	C	T	ENST00000321464	ENSG00000177311	ZBTB38	FALSE	FALSE
chr3	141445778	C	A	ENST00000321464	ENSG00000177311	ZBTB38	FALSE	FALSE
chr3	141445782	A	T	ENST00000321464	ENSG00000177311	ZBTB38	FALSE	FALSE
chr3	141445790	C	A	ENST00000321464	ENSG00000177311	ZBTB38	FALSE	FALSE
chr3	141445791	A	T	ENST00000321464	ENSG00000177311	ZBTB38	FALSE	FALSE
chr3	141445809	G	T	ENST00000321464	ENSG00000177311	ZBTB38	FALSE	FALSE
chr3	141445818	C	T	ENST00000321464	ENSG00000177311	ZBTB38	FALSE	FALSE
chr3	141445821	A	T	ENST00000321464	ENSG00000177311	ZBTB38	FALSE	FALSE
chr3	141445824	A	T	ENST00000321464	ENSG00000177311	ZBTB38	FALSE	FALSE
chr3	141445831	T	A	ENST00000321464	ENSG00000177311	ZBTB38	FALSE	FALSE
chr3	141445831	T	G	ENST00000321464	ENSG00000177311	ZBTB38	FALSE	FALSE
chr3	141445836	A	T	ENST00000321464	ENSG00000177311	ZBTB38	FALSE	FALSE
chr3	141445848	C	T	ENST00000321464	ENSG00000177311	ZBTB38	FALSE	FALSE
chr3	141445851	C	T	ENST00000321464	ENSG00000177311	ZBTB38	FALSE	FALSE
chr3	141445854	G	T	ENST00000321464	ENSG00000177311	ZBTB38	FALSE	FALSE
chr3	141445857	A	T	ENST00000321464	ENSG00000177311	ZBTB38	FALSE	FALSE
chr3	141445874	C	A	ENST00000321464	ENSG00000177311	ZBTB38	FALSE	FALSE
chr3	141445878	G	T	ENST00000321464	ENSG00000177311	ZBTB38	FALSE	FALSE
chr3	141445885	C	A	ENST00000321464	ENSG00000177311	ZBTB38	FALSE	FALSE
chr3	141445885	C	G	ENST00000321464	ENSG00000177311	ZBTB38	FALSE	FALSE
chr3	141445894	T	A	ENST00000321464	ENSG00000177311	ZBTB38	FALSE	FALSE
chr3	141445896	G	T	ENST00000321464	ENSG00000177311	ZBTB38	FALSE	FALSE
chr3	141445902	C	T	ENST00000321464	ENSG00000177311	ZBTB38	FALSE	FALSE
chr3	141445918	C	A	ENST00000321464	ENSG00000177311	ZBTB38	FALSE	FALSE
chr3	141445918	C	G	ENST00000321464	ENSG00000177311	ZBTB38	FALSE	FALSE
chr3	141445920	G	T	ENST00000321464	ENSG00000177311	ZBTB38	FALSE	FALSE
chr3	141445932	C	T	ENST00000321464	ENSG00000177311	ZBTB38	FALSE	FALSE
chr3	141445935	A	T	ENST00000321464	ENSG00000177311	ZBTB38	FALSE	FALSE
chr3	141445947	C	T	ENST00000321464	ENSG00000177311	ZBTB38	FALSE	FALSE
chr3	141445959	G	T	ENST00000321464	ENSG00000177311	ZBTB38	FALSE	FALSE
chr3	141487123	G	T	ENST00000286364	ENSG00000155903	RASA2	FALSE	FALSE
chr3	141487150	G	T	ENST00000286364	ENSG00000155903	RASA2		FALSE
chr3	141487156	G	T	ENST00000286364	ENSG00000155903	RASA2
chr3	141487168	C	T	ENST00000286364	ENSG00000155903	RASA2
chr3	141487180	G	T	ENST00000286364	ENSG00000155903	RASA2
chr3	141487186	C	T	ENST00000286364	ENSG00000155903	RASA2
chr3	141487193	T	A	ENST00000286364	ENSG00000155903	RASA2
chr3	141487195	C	T	ENST00000286364	ENSG00000155903	RASA2
chr3	141487210	A	T	ENST00000286364	ENSG00000155903	RASA2
chr3	141487217	G	A	ENST00000286364	ENSG00000155903	RASA2	TRUE	FALSE
chr3	141487217	G	C	ENST00000286364	ENSG00000155903	RASA2	TRUE	FALSE
chr3	141487217	G	T	ENST00000286364	ENSG00000155903	RASA2	TRUE	FALSE
chr3	141487218	T	A	ENST00000286364	ENSG00000155903	RASA2	TRUE	FALSE
chr3	141487218	T	C	ENST00000286364	ENSG00000155903	RASA2	TRUE	FALSE
chr3	141487218	T	G	ENST00000286364	ENSG00000155903	RASA2	TRUE	FALSE
chr3	141512161	A	C	ENST00000286364	ENSG00000155903	RASA2	TRUE	FALSE
chr3	141512161	A	G	ENST00000286364	ENSG00000155903	RASA2	TRUE	FALSE
chr3	141512161	A	T	ENST00000286364	ENSG00000155903	RASA2	TRUE	FALSE
chr3	141512162	G	A	ENST00000286364	ENSG00000155903	RASA2	TRUE	FALSE
chr3	141512162	G	C	ENST00000286364	ENSG00000155903	RASA2	TRUE	FALSE
chr3	141512162	G	T	ENST00000286364	ENSG00000155903	RASA2	TRUE	FALSE
chr3	141512164	T	A	ENST00000286364	ENSG00000155903	RASA2
chr3	141512165	G	T	ENST00000286364	ENSG00000155903	RASA2
chr3	141512171	A	T	ENST00000286364	ENSG00000155903	RASA2
chr3	141512178	T	A	ENST00000286364	ENSG00000155903	RASA2
chr3	141512178	T	G	ENST00000286364	ENSG00000155903	RASA2
chr3	141512181	T	A	ENST00000286364	ENSG00000155903	RASA2
chr3	141512188	T	A	ENST00000286364	ENSG00000155903	RASA2
chr3	141512188	T	G	ENST00000286364	ENSG00000155903	RASA2
chr3	141512192	G	T	ENST00000286364	ENSG00000155903	RASA2
chr3	141512201	A	T	ENST00000286364	ENSG00000155903	RASA2
chr3	141512207	A	T	ENST00000286364	ENSG00000155903	RASA2
chr3	141512215	T	A	ENST00000286364	ENSG00000155903	RASA2
chr3	141512221	T	A	ENST00000286364	ENSG00000155903	RASA2
chr3	141512232	T	A	ENST00000286364	ENSG00000155903	RASA2
chr3	141512237	C	T	ENST00000286364	ENSG00000155903	RASA2
chr3	141512240	G	T	ENST00000286364	ENSG00000155903	RASA2
chr3	141512243	G	T	ENST00000286364	ENSG00000155903	RASA2
chr3	141512251	T	A	ENST00000286364	ENSG00000155903	RASA2
chr3	141512251	T	G	ENST00000286364	ENSG00000155903	RASA2
chr3	141512258	C	T	ENST00000286364	ENSG00000155903	RASA2
chr3	141512267	G	T	ENST00000286364	ENSG00000155903	RASA2
chr3	141512270	A	T	ENST00000286364	ENSG00000155903	RASA2
chr3	141512277	T	A	ENST00000286364	ENSG00000155903	RASA2
chr3	141512277	T	G	ENST00000286364	ENSG00000155903	RASA2
chr3	141512281	G	A	ENST00000286364	ENSG00000155903	RASA2	TRUE	FALSE
chr3	141512281	G	C	ENST00000286364	ENSG00000155903	RASA2	TRUE	FALSE
chr3	141512281	G	T	ENST00000286364	ENSG00000155903	RASA2	TRUE	FALSE
chr3	141512282	T	A	ENST00000286364	ENSG00000155903	RASA2	TRUE	FALSE
chr3	141512282	T	C	ENST00000286364	ENSG00000155903	RASA2	TRUE	FALSE
chr3	141512282	T	G	ENST00000286364	ENSG00000155903	RASA2	TRUE	FALSE
chr3	141516326	A	C	ENST00000286364	ENSG00000155903	RASA2	TRUE	FALSE
chr3	141516326	A	G	ENST00000286364	ENSG00000155903	RASA2	TRUE	FALSE
chr3	141516326	A	T	ENST00000286364	ENSG00000155903	RASA2	TRUE	FALSE
chr3	141516327	G	A	ENST00000286364	ENSG00000155903	RASA2	TRUE	FALSE
chr3	141516327	G	C	ENST00000286364	ENSG00000155903	RASA2	TRUE	FALSE
chr3	141516327	G	T	ENST00000286364	ENSG00000155903	RASA2	TRUE	FALSE
chr3	141516341	G	T	ENST00000286364	ENSG00000155903	RASA2
chr3	141516344	G	T	ENST00000286364	ENSG00000155903	RASA2
chr3	141516352	C	A	ENST00000286364	ENSG00000155903	RASA2
chr3	141516352	C	G	ENST00000286364	ENSG00000155903	RASA2
chr3	141516356	G	T	ENST00000286364	ENSG00000155903	RASA2
chr3	141516365	A	T	ENST00000286364	ENSG00000155903	RASA2
chr3	141516374	C	T	ENST00000286364	ENSG00000155903	RASA2
chr3	141516379	T	A	ENST00000286364	ENSG00000155903	RASA2
chr3	141516379	T	G	ENST00000286364	ENSG00000155903	RASA2
chr3	141516381	T	A	ENST00000286364	ENSG00000155903	RASA2
chr3	141516391	T	A	ENST00000286364	ENSG00000155903	RASA2
chr3	141516391	T	G	ENST00000286364	ENSG00000155903	RASA2
chr3	141516397	T	A	ENST00000286364	ENSG00000155903	RASA2
chr3	141516397	T	G	ENST00000286364	ENSG00000155903	RASA2
chr3	141516401	A	T	ENST00000286364	ENSG00000155903	RASA2
chr3	141516411	T	A	ENST00000286364	ENSG00000155903	RASA2
chr3	141516411	T	G	ENST00000286364	ENSG00000155903	RASA2
chr3	141516413	C	T	ENST00000286364	ENSG00000155903	RASA2
chr3	141516416	A	T	ENST00000286364	ENSG00000155903	RASA2
chr3	141516431	G	T	ENST00000286364	ENSG00000155903	RASA2
chr3	141516432	G	A	ENST00000286364	ENSG00000155903	RASA2	TRUE	FALSE
chr3	141516432	G	C	ENST00000286364	ENSG00000155903	RASA2	TRUE	FALSE
chr3	141516432	G	T	ENST00000286364	ENSG00000155903	RASA2	TRUE	FALSE
chr3	141516433	T	A	ENST00000286364	ENSG00000155903	RASA2	TRUE	FALSE
chr3	141516433	T	C	ENST00000286364	ENSG00000155903	RASA2	TRUE	FALSE
chr3	141516433	T	G	ENST00000286364	ENSG00000155903	RASA2	TRUE	FALSE
chr3	141529706	A	C	ENST00000286364	ENSG00000155903	RASA2	TRUE	FALSE
chr3	141529706	A	G	ENST00000286364	ENSG00000155903	RASA2	TRUE	FALSE
chr3	141529706	A	T	ENST00000286364	ENSG00000155903	RASA2	TRUE	FALSE
chr3	141529707	G	A	ENST00000286364	ENSG00000155903	RASA2	TRUE	FALSE
chr3	141529707	G	C	ENST00000286364	ENSG00000155903	RASA2	TRUE	FALSE
chr3	141529707	G	T	ENST00000286364	ENSG00000155903	RASA2	TRUE	FALSE
chr3	141529710	A	T	ENST00000286364	ENSG00000155903	RASA2
chr3	141529722	A	T	ENST00000286364	ENSG00000155903	RASA2
chr3	141529725	A	T	ENST00000286364	ENSG00000155903	RASA2
chr3	141529728	G	T	ENST00000286364	ENSG00000155903	RASA2
chr3	141529735	T	A	ENST00000286364	ENSG00000155903	RASA2
chr3	141529739	T	A	ENST00000286364	ENSG00000155903	RASA2
chr3	141529752	A	T	ENST00000286364	ENSG00000155903	RASA2
chr3	141529755	G	T	ENST00000286364	ENSG00000155903	RASA2
chr3	141529762	G	A	ENST00000286364	ENSG00000155903	RASA2
chr3	141529763	G	A	ENST00000286364	ENSG00000155903	RASA2
chr3	141529768	C	A	ENST00000286364	ENSG00000155903	RASA2
chr3	141529768	C	G	ENST00000286364	ENSG00000155903	RASA2
chr3	141529771	T	A	ENST00000286364	ENSG00000155903	RASA2
chr3	141529771	T	G	ENST00000286364	ENSG00000155903	RASA2
chr3	141529773	C	T	ENST00000286364	ENSG00000155903	RASA2
chr3	141529792	C	A	ENST00000286364	ENSG00000155903	RASA2
chr3	141529792	C	G	ENST00000286364	ENSG00000155903	RASA2
chr3	141529794	G	T	ENST00000286364	ENSG00000155903	RASA2
chr3	141529800	C	T	ENST00000286364	ENSG00000155903	RASA2
chr3	141529803	G	A	ENST00000286364	ENSG00000155903	RASA2	TRUE	FALSE
chr3	141529803	G	C	ENST00000286364	ENSG00000155903	RASA2	TRUE	FALSE
chr3	141529803	G	T	ENST00000286364	ENSG00000155903	RASA2	TRUE	FALSE
chr3	141529804	T	A	ENST00000286364	ENSG00000155903	RASA2	TRUE	FALSE
chr3	141529804	T	C	ENST00000286364	ENSG00000155903	RASA2	TRUE	FALSE
chr3	141529804	T	G	ENST00000286364	ENSG00000155903	RASA2	TRUE	FALSE
chr3	141540531	A	C	ENST00000286364	ENSG00000155903	RASA2	TRUE	FALSE
chr3	141540531	A	G	ENST00000286364	ENSG00000155903	RASA2	TRUE	FALSE
chr3	141540531	A	T	ENST00000286364	ENSG00000155903	RASA2	TRUE	FALSE
chr3	141540532	G	A	ENST00000286364	ENSG00000155903	RASA2	TRUE	FALSE
chr3	141540532	G	C	ENST00000286364	ENSG00000155903	RASA2	TRUE	FALSE
chr3	141540532	G	T	ENST00000286364	ENSG00000155903	RASA2	TRUE	FALSE
chr3	141540536	A	T	ENST00000286364	ENSG00000155903	RASA2
chr3	141540548	G	T	ENST00000286364	ENSG00000155903	RASA2
chr3	141540552	T	A	ENST00000286364	ENSG00000155903	RASA2
chr3	141540552	T	G	ENST00000286364	ENSG00000155903	RASA2
chr3	141540554	A	T	ENST00000286364	ENSG00000155903	RASA2
chr3	141540563	G	T	ENST00000286364	ENSG00000155903	RASA2
chr3	141540575	G	T	ENST00000286364	ENSG00000155903	RASA2
chr3	141540581	G	T	ENST00000286364	ENSG00000155903	RASA2
chr3	141540592	C	A	ENST00000286364	ENSG00000155903	RASA2
chr3	141540593	C	T	ENST00000286364	ENSG00000155903	RASA2
chr3	141540596	C	T	ENST00000286364	ENSG00000155903	RASA2
chr3	141540610	G	A	ENST00000286364	ENSG00000155903	RASA2	TRUE	FALSE
chr3	141540610	G	C	ENST00000286364	ENSG00000155903	RASA2	TRUE	FALSE
chr3	141540610	G	T	ENST00000286364	ENSG00000155903	RASA2	TRUE	FALSE
chr3	141540611	T	A	ENST00000286364	ENSG00000155903	RASA2	TRUE	FALSE
chr3	141540611	T	C	ENST00000286364	ENSG00000155903	RASA2	TRUE	FALSE
chr3	141540611	T	G	ENST00000286364	ENSG00000155903	RASA2	TRUE	FALSE
chr3	141553855	A	C	ENST00000286364	ENSG00000155903	RASA2	TRUE	FALSE
chr3	141553855	A	G	ENST00000286364	ENSG00000155903	RASA2	TRUE	FALSE
chr3	141553855	A	T	ENST00000286364	ENSG00000155903	RASA2	TRUE	FALSE
chr3	141553856	G	A	ENST00000286364	ENSG00000155903	RASA2	TRUE	FALSE
chr3	141553856	G	C	ENST00000286364	ENSG00000155903	RASA2	TRUE	FALSE
chr3	141553856	G	T	ENST00000286364	ENSG00000155903	RASA2	TRUE	FALSE
chr3	141553861	A	T	ENST00000286364	ENSG00000155903	RASA2
chr3	141553869	C	A	ENST00000286364	ENSG00000155903	RASA2
chr3	141553877	T	A	ENST00000286364	ENSG00000155903	RASA2
chr3	141553894	C	T	ENST00000286364	ENSG00000155903	RASA2
chr3	141553902	T	A	ENST00000286364	ENSG00000155903	RASA2
chr3	141553911	T	A	ENST00000286364	ENSG00000155903	RASA2
chr3	141553911	T	G	ENST00000286364	ENSG00000155903	RASA2
chr3	141553941	G	A	ENST00000286364	ENSG00000155903	RASA2	TRUE	FALSE
chr3	141553941	G	C	ENST00000286364	ENSG00000155903	RASA2	TRUE	FALSE
chr3	141553941	G	T	ENST00000286364	ENSG00000155903	RASA2	TRUE	FALSE
chr3	141553942	T	A	ENST00000286364	ENSG00000155903	RASA2	TRUE	FALSE
chr3	141553942	T	C	ENST00000286364	ENSG00000155903	RASA2	TRUE	FALSE
chr3	141553942	T	G	ENST00000286364	ENSG00000155903	RASA2	TRUE	FALSE
chr3	141555838	A	C	ENST00000286364	ENSG00000155903	RASA2	FALSE	FALSE
chr3	141555838	A	G	ENST00000286364	ENSG00000155903	RASA2	FALSE	FALSE
chr3	141555838	A	T	ENST00000286364	ENSG00000155903	RASA2	FALSE	FALSE
chr3	141555839	G	A	ENST00000286364	ENSG00000155903	RASA2	FALSE	FALSE
chr3	141555839	G	C	ENST00000286364	ENSG00000155903	RASA2	FALSE	FALSE
chr3	141555839	G	T	ENST00000286364	ENSG00000155903	RASA2	FALSE	FALSE
chr3	141555847	C	T	ENST00000286364	ENSG00000155903	RASA2
chr3	141555850	A	T	ENST00000286364	ENSG00000155903	RASA2
chr3	141555853	A	T	ENST00000286364	ENSG00000155903	RASA2
chr3	141555859	A	T	ENST00000286364	ENSG00000155903	RASA2
chr3	141555865	A	T	ENST00000286364	ENSG00000155903	RASA2
chr3	141555868	A	T	ENST00000286364	ENSG00000155903	RASA2
chr3	141555871	A	T	ENST00000286364	ENSG00000155903	RASA2
chr3	141555886	C	T	ENST00000286364	ENSG00000155903	RASA2
chr3	141555895	G	T	ENST00000286364	ENSG00000155903	RASA2
chr3	141555906	T	A	ENST00000286364	ENSG00000155903	RASA2
chr3	141555906	T	G	ENST00000286364	ENSG00000155903	RASA2
chr3	141555910	G	T	ENST00000286364	ENSG00000155903	RASA2
chr3	141555913	G	A	ENST00000286364	ENSG00000155903	RASA2	FALSE	FALSE
chr3	141555913	G	C	ENST00000286364	ENSG00000155903	RASA2	FALSE	FALSE
chr3	141555913	G	T	ENST00000286364	ENSG00000155903	RASA2	FALSE	FALSE
chr3	141555914	T	A	ENST00000286364	ENSG00000155903	RASA2	FALSE	FALSE
chr3	141555914	T	C	ENST00000286364	ENSG00000155903	RASA2	FALSE	FALSE
chr3	141555914	T	G	ENST00000286364	ENSG00000155903	RASA2	FALSE	FALSE
chr3	141558884	A	C	ENST00000286364	ENSG00000155903	RASA2	TRUE	FALSE
chr3	141558884	A	G	ENST00000286364	ENSG00000155903	RASA2	TRUE	FALSE
chr3	141558884	A	T	ENST00000286364	ENSG00000155903	RASA2	TRUE	FALSE
chr3	141558885	G	A	ENST00000286364	ENSG00000155903	RASA2	TRUE	FALSE
chr3	141558885	G	C	ENST00000286364	ENSG00000155903	RASA2	TRUE	FALSE
chr3	141558885	G	T	ENST00000286364	ENSG00000155903	RASA2	TRUE	FALSE
chr3	141558892	A	T	ENST00000286364	ENSG00000155903	RASA2
chr3	141558906	C	A	ENST00000286364	ENSG00000155903	RASA2
chr3	141558906	C	G	ENST00000286364	ENSG00000155903	RASA2
chr3	141558910	A	T	ENST00000286364	ENSG00000155903	RASA2
chr3	141558913	A	T	ENST00000286364	ENSG00000155903	RASA2
chr3	141558919	C	T	ENST00000286364	ENSG00000155903	RASA2
chr3	141558925	C	T	ENST00000286364	ENSG00000155903	RASA2
chr3	141558931	G	T	ENST00000286364	ENSG00000155903	RASA2
chr3	141558934	G	T	ENST00000286364	ENSG00000155903	RASA2
chr3	141558937	G	T	ENST00000286364	ENSG00000155903	RASA2
chr3	141558946	G	T	ENST00000286364	ENSG00000155903	RASA2
chr3	141558949	A	T	ENST00000286364	ENSG00000155903	RASA2
chr3	141558955	G	T	ENST00000286364	ENSG00000155903	RASA2
chr3	141558963	G	A	ENST00000286364	ENSG00000155903	RASA2	TRUE	FALSE
chr3	141558963	G	C	ENST00000286364	ENSG00000155903	RASA2	TRUE	FALSE
chr3	141558963	G	T	ENST00000286364	ENSG00000155903	RASA2	TRUE	FALSE
chr3	141558964	T	A	ENST00000286364	ENSG00000155903	RASA2	TRUE	FALSE
chr3	141558964	T	C	ENST00000286364	ENSG00000155903	RASA2	FALSE	FALSE
chr3	141558964	T	G	ENST00000286364	ENSG00000155903	RASA2	TRUE	FALSE
chr3	141559892	A	C	ENST00000286364	ENSG00000155903	RASA2	TRUE	FALSE
chr3	141559892	A	G	ENST00000286364	ENSG00000155903	RASA2	TRUE	FALSE
chr3	141559892	A	T	ENST00000286364	ENSG00000155903	RASA2	TRUE	FALSE
chr3	141559893	G	A	ENST00000286364	ENSG00000155903	RASA2	TRUE	FALSE
chr3	141559893	G	C	ENST00000286364	ENSG00000155903	RASA2	TRUE	FALSE
chr3	141559893	G	T	ENST00000286364	ENSG00000155903	RASA2	TRUE	FALSE
chr3	141559902	T	A	ENST00000286364	ENSG00000155903	RASA2
chr3	141559905	G	A	ENST00000286364	ENSG00000155903	RASA2
chr3	141559906	G	A	ENST00000286364	ENSG00000155903	RASA2
chr3	141559913	G	T	ENST00000286364	ENSG00000155903	RASA2
chr3	141559925	C	T	ENST00000286364	ENSG00000155903	RASA2
chr3	141559943	G	T	ENST00000286364	ENSG00000155903	RASA2
chr3	141559949	A	T	ENST00000286364	ENSG00000155903	RASA2
chr3	141559968	T	A	ENST00000286364	ENSG00000155903	RASA2
chr3	141559968	T	G	ENST00000286364	ENSG00000155903	RASA2
chr3	141559970	A	T	ENST00000286364	ENSG00000155903	RASA2
chr3	141559988	C	T	ENST00000286364	ENSG00000155903	RASA2
chr3	141559995	G	A	ENST00000286364	ENSG00000155903	RASA2
chr3	141559996	G	A	ENST00000286364	ENSG00000155903	RASA2	TRUE	FALSE
chr3	141559996	G	C	ENST00000286364	ENSG00000155903	RASA2	TRUE	FALSE
chr3	141559996	G	T	ENST00000286364	ENSG00000155903	RASA2	TRUE	FALSE
chr3	141559997	T	A	ENST00000286364	ENSG00000155903	RASA2	TRUE	FALSE
chr3	141559997	T	C	ENST00000286364	ENSG00000155903	RASA2	TRUE	FALSE
chr3	141559997	T	G	ENST00000286364	ENSG00000155903	RASA2	TRUE	FALSE
chr3	141570910	A	C	ENST00000286364	ENSG00000155903	RASA2	TRUE	FALSE
chr3	141570910	A	G	ENST00000286364	ENSG00000155903	RASA2	TRUE	FALSE
chr3	141570910	A	T	ENST00000286364	ENSG00000155903	RASA2	TRUE	FALSE
chr3	141570911	G	A	ENST00000286364	ENSG00000155903	RASA2	TRUE	FALSE
chr3	141570911	G	C	ENST00000286364	ENSG00000155903	RASA2	TRUE	FALSE
chr3	141570911	G	T	ENST00000286364	ENSG00000155903	RASA2	TRUE	FALSE
chr3	141570912	G	A	ENST00000286364	ENSG00000155903	RASA2
chr3	141570915	C	A	ENST00000286364	ENSG00000155903	RASA2
chr3	141570915	C	G	ENST00000286364	ENSG00000155903	RASA2
chr3	141570917	T	A	ENST00000286364	ENSG00000155903	RASA2
chr3	141570922	C	T	ENST00000286364	ENSG00000155903	RASA2
chr3	141570928	A	T	ENST00000286364	ENSG00000155903	RASA2
chr3	141570937	G	T	ENST00000286364	ENSG00000155903	RASA2
chr3	141570943	A	T	ENST00000286364	ENSG00000155903	RASA2
chr3	141570947	C	A	ENST00000286364	ENSG00000155903	RASA2
chr3	141570947	C	G	ENST00000286364	ENSG00000155903	RASA2
chr3	141570952	A	T	ENST00000286364	ENSG00000155903	RASA2
chr3	141570976	C	T	ENST00000286364	ENSG00000155903	RASA2
chr3	141570980	T	A	ENST00000286364	ENSG00000155903	RASA2
chr3	141570980	T	G	ENST00000286364	ENSG00000155903	RASA2
chr3	141570990	T	A	ENST00000286364	ENSG00000155903	RASA2
chr3	141570993	T	A	ENST00000286364	ENSG00000155903	RASA2
chr3	141570993	T	G	ENST00000286364	ENSG00000155903	RASA2
chr3	141570997	G	T	ENST00000286364	ENSG00000155903	RASA2
chr3	141571005	C	A	ENST00000286364	ENSG00000155903	RASA2
chr3	141571005	C	G	ENST00000286364	ENSG00000155903	RASA2
chr3	141571016	C	A	ENST00000286364	ENSG00000155903	RASA2
chr3	141571016	C	G	ENST00000286364	ENSG00000155903	RASA2
chr3	141571018	G	T	ENST00000286364	ENSG00000155903	RASA2
chr3	141571023	C	A	ENST00000286364	ENSG00000155903	RASA2
chr3	141571023	C	G	ENST00000286364	ENSG00000155903	RASA2
chr3	141571026	T	A	ENST00000286364	ENSG00000155903	RASA2
chr3	141571026	T	G	ENST00000286364	ENSG00000155903	RASA2
chr3	141571034	T	A	ENST00000286364	ENSG00000155903	RASA2
chr3	141571036	A	T	ENST00000286364	ENSG00000155903	RASA2
chr3	141571043	T	A	ENST00000286364	ENSG00000155903	RASA2
chr3	141571051	A	T	ENST00000286364	ENSG00000155903	RASA2
chr3	141571055	C	A	ENST00000286364	ENSG00000155903	RASA2
chr3	141571055	C	G	ENST00000286364	ENSG00000155903	RASA2
chr3	141571066	C	T	ENST00000286364	ENSG00000155903	RASA2
chr3	141571069	G	A	ENST00000286364	ENSG00000155903	RASA2	TRUE	FALSE
chr3	141571069	G	C	ENST00000286364	ENSG00000155903	RASA2	TRUE	FALSE
chr3	141571069	G	T	ENST00000286364	ENSG00000155903	RASA2	TRUE	FALSE
chr3	141571070	T	A	ENST00000286364	ENSG00000155903	RASA2	TRUE	FALSE
chr3	141571070	T	C	ENST00000286364	ENSG00000155903	RASA2	TRUE	FALSE
chr3	141571070	T	G	ENST00000286364	ENSG00000155903	RASA2	TRUE	FALSE
chr3	141571404	A	C	ENST00000286364	ENSG00000155903	RASA2	TRUE	FALSE
chr3	141571404	A	G	ENST00000286364	ENSG00000155903	RASA2	TRUE	FALSE
chr3	141571404	A	T	ENST00000286364	ENSG00000155903	RASA2	TRUE	FALSE
chr3	141571405	G	A	ENST00000286364	ENSG00000155903	RASA2	TRUE	FALSE
chr3	141571405	G	C	ENST00000286364	ENSG00000155903	RASA2	TRUE	FALSE
chr3	141571405	G	T	ENST00000286364	ENSG00000155903	RASA2	TRUE	FALSE
chr3	141571419	C	A	ENST00000286364	ENSG00000155903	RASA2
chr3	141571419	C	G	ENST00000286364	ENSG00000155903	RASA2
chr3	141571429	C	A	ENST00000286364	ENSG00000155903	RASA2
chr3	141571429	C	G	ENST00000286364	ENSG00000155903	RASA2
chr3	141571434	T	A	ENST00000286364	ENSG00000155903	RASA2
chr3	141571439	G	T	ENST00000286364	ENSG00000155903	RASA2
chr3	141571447	T	A	ENST00000286364	ENSG00000155903	RASA2
chr3	141571448	C	T	ENST00000286364	ENSG00000155903	RASA2
chr3	141571454	A	T	ENST00000286364	ENSG00000155903	RASA2
chr3	141571470	T	A	ENST00000286364	ENSG00000155903	RASA2
chr3	141571481	C	T	ENST00000286364	ENSG00000155903	RASA2
chr3	141571502	A	T	ENST00000286364	ENSG00000155903	RASA2
chr3	141571532	G	T	ENST00000286364	ENSG00000155903	RASA2
chr3	141571536	T	A	ENST00000286364	ENSG00000155903	RASA2
chr3	141571536	T	G	ENST00000286364	ENSG00000155903	RASA2
chr3	141571542	T	A	ENST00000286364	ENSG00000155903	RASA2
chr3	141571544	A	T	ENST00000286364	ENSG00000155903	RASA2
chr3	141571553	C	T	ENST00000286364	ENSG00000155903	RASA2
chr3	141571555	G	A	ENST00000286364	ENSG00000155903	RASA2	TRUE	FALSE
chr3	141571555	G	C	ENST00000286364	ENSG00000155903	RASA2	TRUE	FALSE
chr3	141571555	G	T	ENST00000286364	ENSG00000155903	RASA2	TRUE	FALSE
chr3	141571556	T	A	ENST00000286364	ENSG00000155903	RASA2	TRUE	FALSE
chr3	141571556	T	C	ENST00000286364	ENSG00000155903	RASA2	TRUE	FALSE
chr3	141571556	T	G	ENST00000286364	ENSG00000155903	RASA2	TRUE	FALSE
chr3	141572607	A	C	ENST00000286364	ENSG00000155903	RASA2	TRUE	FALSE
chr3	141572607	A	G	ENST00000286364	ENSG00000155903	RASA2	TRUE	FALSE
chr3	141572607	A	T	ENST00000286364	ENSG00000155903	RASA2	TRUE	FALSE
chr3	141572608	G	A	ENST00000286364	ENSG00000155903	RASA2	TRUE	FALSE
chr3	141572608	G	C	ENST00000286364	ENSG00000155903	RASA2	TRUE	FALSE
chr3	141572608	G	T	ENST00000286364	ENSG00000155903	RASA2	TRUE	FALSE
chr3	141572628	A	T	ENST00000286364	ENSG00000155903	RASA2
chr3	141572631	G	T	ENST00000286364	ENSG00000155903	RASA2
chr3	141572649	C	T	ENST00000286364	ENSG00000155903	RASA2
chr3	141572654	T	A	ENST00000286364	ENSG00000155903	RASA2
chr3	141572661	G	T	ENST00000286364	ENSG00000155903	RASA2
chr3	141572670	A	T	ENST00000286364	ENSG00000155903	RASA2
chr3	141572679	G	T	ENST00000286364	ENSG00000155903	RASA2
chr3	141572690	C	A	ENST00000286364	ENSG00000155903	RASA2
chr3	141572690	C	G	ENST00000286364	ENSG00000155903	RASA2
chr3	141572694	A	T	ENST00000286364	ENSG00000155903	RASA2
chr3	141572704	T	A	ENST00000286364	ENSG00000155903	RASA2
chr3	141572704	T	G	ENST00000286364	ENSG00000155903	RASA2
chr3	141572706	A	T	ENST00000286364	ENSG00000155903	RASA2
chr3	141572721	G	T	ENST00000286364	ENSG00000155903	RASA2
chr3	141572724	G	A	ENST00000286364	ENSG00000155903	RASA2	TRUE	FALSE
chr3	141572724	G	C	ENST00000286364	ENSG00000155903	RASA2	TRUE	FALSE
chr3	141572724	G	T	ENST00000286364	ENSG00000155903	RASA2	TRUE	FALSE
chr3	141572725	T	A	ENST00000286364	ENSG00000155903	RASA2	TRUE	FALSE
chr3	141572725	T	C	ENST00000286364	ENSG00000155903	RASA2	TRUE	FALSE
chr3	141572725	T	G	ENST00000286364	ENSG00000155903	RASA2	TRUE	FALSE
chr3	141573145	A	C	ENST00000286364	ENSG00000155903	RASA2	TRUE	FALSE
chr3	141573145	A	G	ENST00000286364	ENSG00000155903	RASA2	TRUE	FALSE
chr3	141573145	A	T	ENST00000286364	ENSG00000155903	RASA2	TRUE	FALSE
chr3	141573146	G	A	ENST00000286364	ENSG00000155903	RASA2	TRUE	FALSE
chr3	141573146	G	C	ENST00000286364	ENSG00000155903	RASA2	TRUE	FALSE
chr3	141573146	G	T	ENST00000286364	ENSG00000155903	RASA2	TRUE	FALSE
chr3	141573152	T	A	ENST00000286364	ENSG00000155903	RASA2
chr3	141573160	C	A	ENST00000286364	ENSG00000155903	RASA2
chr3	141573160	C	G	ENST00000286364	ENSG00000155903	RASA2
chr3	141573162	A	T	ENST00000286364	ENSG00000155903	RASA2
chr3	141573170	T	A	ENST00000286364	ENSG00000155903	RASA2
chr3	141573171	G	T	ENST00000286364	ENSG00000155903	RASA2
chr3	141573186	A	T	ENST00000286364	ENSG00000155903	RASA2
chr3	141573190	T	A	ENST00000286364	ENSG00000155903	RASA2
chr3	141573192	A	T	ENST00000286364	ENSG00000155903	RASA2
chr3	141573195	G	T	ENST00000286364	ENSG00000155903	RASA2
chr3	141573198	G	T	ENST00000286364	ENSG00000155903	RASA2
chr3	141573210	G	T	ENST00000286364	ENSG00000155903	RASA2
chr3	141573219	A	T	ENST00000286364	ENSG00000155903	RASA2
chr3	141573222	G	A	ENST00000286364	ENSG00000155903	RASA2	FALSE	FALSE
chr3	141573222	G	C	ENST00000286364	ENSG00000155903	RASA2	TRUE	FALSE
chr3	141573222	G	T	ENST00000286364	ENSG00000155903	RASA2	TRUE	FALSE
chr3	141573223	T	A	ENST00000286364	ENSG00000155903	RASA2	FALSE	FALSE
chr3	141573223	T	C	ENST00000286364	ENSG00000155903	RASA2	FALSE	FALSE
chr3	141573223	T	G	ENST00000286364	ENSG00000155903	RASA2	TRUE	FALSE
chr3	141573942	A	C	ENST00000286364	ENSG00000155903	RASA2	TRUE	FALSE
chr3	141573942	A	G	ENST00000286364	ENSG00000155903	RASA2	TRUE	FALSE
chr3	141573942	A	T	ENST00000286364	ENSG00000155903	RASA2	TRUE	FALSE
chr3	141573943	G	A	ENST00000286364	ENSG00000155903	RASA2	TRUE	FALSE
chr3	141573943	G	C	ENST00000286364	ENSG00000155903	RASA2	TRUE	FALSE
chr3	141573943	G	T	ENST00000286364	ENSG00000155903	RASA2	TRUE	FALSE
chr3	141573944	G	T	ENST00000286364	ENSG00000155903	RASA2
chr3	141573958	C	A	ENST00000286364	ENSG00000155903	RASA2
chr3	141573958	C	G	ENST00000286364	ENSG00000155903	RASA2
chr3	141573961	T	A	ENST00000286364	ENSG00000155903	RASA2
chr3	141573961	T	G	ENST00000286364	ENSG00000155903	RASA2
chr3	141573968	A	T	ENST00000286364	ENSG00000155903	RASA2
chr3	141573972	T	A	ENST00000286364	ENSG00000155903	RASA2
chr3	141573972	T	G	ENST00000286364	ENSG00000155903	RASA2
chr3	141573989	A	T	ENST00000286364	ENSG00000155903	RASA2
chr3	141573993	C	A	ENST00000286364	ENSG00000155903	RASA2
chr3	141573993	C	G	ENST00000286364	ENSG00000155903	RASA2
chr3	141574006	C	A	ENST00000286364	ENSG00000155903	RASA2
chr3	141574021	T	A	ENST00000286364	ENSG00000155903	RASA2
chr3	141574033	T	A	ENST00000286364	ENSG00000155903	RASA2
chr3	141574033	T	G	ENST00000286364	ENSG00000155903	RASA2
chr3	141574043	C	T	ENST00000286364	ENSG00000155903	RASA2
chr3	141574055	C	T	ENST00000286364	ENSG00000155903	RASA2
chr3	141574058	A	T	ENST00000286364	ENSG00000155903	RASA2
chr3	141574068	G	A	ENST00000286364	ENSG00000155903	RASA2	TRUE	FALSE
chr3	141574068	G	C	ENST00000286364	ENSG00000155903	RASA2	TRUE	FALSE
chr3	141574068	G	T	ENST00000286364	ENSG00000155903	RASA2	TRUE	FALSE
chr3	141574069	T	A	ENST00000286364	ENSG00000155903	RASA2	TRUE	FALSE
chr3	141574069	T	C	ENST00000286364	ENSG00000155903	RASA2	TRUE	FALSE
chr3	141574069	T	G	ENST00000286364	ENSG00000155903	RASA2	TRUE	FALSE
chr3	141576998	A	C	ENST00000286364	ENSG00000155903	RASA2	TRUE	FALSE
chr3	141576998	A	G	ENST00000286364	ENSG00000155903	RASA2	TRUE	FALSE
chr3	141576998	A	T	ENST00000286364	ENSG00000155903	RASA2	TRUE	FALSE
chr3	141576999	G	A	ENST00000286364	ENSG00000155903	RASA2	TRUE	FALSE
chr3	141576999	G	C	ENST00000286364	ENSG00000155903	RASA2	TRUE	FALSE
chr3	141576999	G	T	ENST00000286364	ENSG00000155903	RASA2	TRUE	FALSE
chr3	141577014	C	T	ENST00000286364	ENSG00000155903	RASA2
chr3	141577019	T	A	ENST00000286364	ENSG00000155903	RASA2
chr3	141577019	T	G	ENST00000286364	ENSG00000155903	RASA2
chr3	141577072	C	A	ENST00000286364	ENSG00000155903	RASA2
chr3	141577072	C	G	ENST00000286364	ENSG00000155903	RASA2
chr3	141577090	T	A	ENST00000286364	ENSG00000155903	RASA2
chr3	141577092	C	T	ENST00000286364	ENSG00000155903	RASA2
chr3	141577107	G	A	ENST00000286364	ENSG00000155903	RASA2	TRUE	FALSE
chr3	141577107	G	C	ENST00000286364	ENSG00000155903	RASA2	TRUE	FALSE
chr3	141577107	G	T	ENST00000286364	ENSG00000155903	RASA2	TRUE	FALSE
chr3	141577108	T	A	ENST00000286364	ENSG00000155903	RASA2	TRUE	FALSE
chr3	141577108	T	C	ENST00000286364	ENSG00000155903	RASA2	TRUE	FALSE
chr3	141577108	T	G	ENST00000286364	ENSG00000155903	RASA2	TRUE	FALSE
chr3	141580366	A	C	ENST00000286364	ENSG00000155903	RASA2	TRUE	FALSE
chr3	141580366	A	G	ENST00000286364	ENSG00000155903	RASA2	TRUE	FALSE
chr3	141580366	A	T	ENST00000286364	ENSG00000155903	RASA2	TRUE	FALSE
chr3	141580367	G	A	ENST00000286364	ENSG00000155903	RASA2	TRUE	FALSE
chr3	141580367	G	C	ENST00000286364	ENSG00000155903	RASA2	TRUE	FALSE
chr3	141580367	G	T	ENST00000286364	ENSG00000155903	RASA2	TRUE	FALSE
chr3	141580374	C	T	ENST00000286364	ENSG00000155903	RASA2
chr3	141580383	A	T	ENST00000286364	ENSG00000155903	RASA2
chr3	141580390	T	A	ENST00000286364	ENSG00000155903	RASA2
chr3	141580390	T	G	ENST00000286364	ENSG00000155903	RASA2
chr3	141580402	C	A	ENST00000286364	ENSG00000155903	RASA2
chr3	141580402	C	G	ENST00000286364	ENSG00000155903	RASA2
chr3	141580404	A	T	ENST00000286364	ENSG00000155903	RASA2
chr3	141580413	C	T	ENST00000286364	ENSG00000155903	RASA2
chr3	141580420	T	A	ENST00000286364	ENSG00000155903	RASA2
chr3	141580422	G	T	ENST00000286364	ENSG00000155903	RASA2
chr3	141580429	G	A	ENST00000286364	ENSG00000155903	RASA2
chr3	141580430	G	A	ENST00000286364	ENSG00000155903	RASA2
chr3	141580443	A	T	ENST00000286364	ENSG00000155903	RASA2
chr3	141580449	A	T	ENST00000286364	ENSG00000155903	RASA2
chr3	141580452	G	A	ENST00000286364	ENSG00000155903	RASA2	TRUE	FALSE
chr3	141580452	G	C	ENST00000286364	ENSG00000155903	RASA2	TRUE	FALSE
chr3	141580452	G	T	ENST00000286364	ENSG00000155903	RASA2	TRUE	FALSE
chr3	141580453	T	A	ENST00000286364	ENSG00000155903	RASA2	TRUE	FALSE
chr3	141580453	T	C	ENST00000286364	ENSG00000155903	RASA2	FALSE	FALSE
chr3	141580453	T	G	ENST00000286364	ENSG00000155903	RASA2	TRUE	FALSE
chr3	141581098	A	C	ENST00000286364	ENSG00000155903	RASA2	TRUE	FALSE
chr3	141581098	A	G	ENST00000286364	ENSG00000155903	RASA2	TRUE	FALSE
chr3	141581098	A	T	ENST00000286364	ENSG00000155903	RASA2	TRUE	FALSE
chr3	141581099	G	A	ENST00000286364	ENSG00000155903	RASA2	TRUE	FALSE
chr3	141581099	G	C	ENST00000286364	ENSG00000155903	RASA2	TRUE	FALSE
chr3	141581099	G	T	ENST00000286364	ENSG00000155903	RASA2	TRUE	FALSE
chr3	141581101	C	A	ENST00000286364	ENSG00000155903	RASA2
chr3	141581101	C	G	ENST00000286364	ENSG00000155903	RASA2
chr3	141581109	A	T	ENST00000286364	ENSG00000155903	RASA2
chr3	141581112	G	T	ENST00000286364	ENSG00000155903	RASA2
chr3	141581126	T	A	ENST00000286364	ENSG00000155903	RASA2
chr3	141581127	G	T	ENST00000286364	ENSG00000155903	RASA2
chr3	141581136	A	T	ENST00000286364	ENSG00000155903	RASA2
chr3	141581145	C	T	ENST00000286364	ENSG00000155903	RASA2
chr3	141581148	G	T	ENST00000286364	ENSG00000155903	RASA2
chr3	141581151	G	T	ENST00000286364	ENSG00000155903	RASA2
chr3	141581154	G	T	ENST00000286364	ENSG00000155903	RASA2
chr3	141581159	T	A	ENST00000286364	ENSG00000155903	RASA2
chr3	141581159	T	G	ENST00000286364	ENSG00000155903	RASA2
chr3	141581172	A	T	ENST00000286364	ENSG00000155903	RASA2
chr3	141581175	A	T	ENST00000286364	ENSG00000155903	RASA2
chr3	141581178	G	A	ENST00000286364	ENSG00000155903	RASA2	TRUE	FALSE
chr3	141581178	G	C	ENST00000286364	ENSG00000155903	RASA2	TRUE	FALSE
chr3	141581178	G	T	ENST00000286364	ENSG00000155903	RASA2	TRUE	FALSE
chr3	141581179	T	A	ENST00000286364	ENSG00000155903	RASA2	TRUE	FALSE
chr3	141581179	T	C	ENST00000286364	ENSG00000155903	RASA2	TRUE	FALSE
chr3	141581179	T	G	ENST00000286364	ENSG00000155903	RASA2	TRUE	FALSE
chr3	141586023	A	C	ENST00000286364	ENSG00000155903	RASA2	FALSE	FALSE
chr3	141586023	A	G	ENST00000286364	ENSG00000155903	RASA2	FALSE	FALSE
chr3	141586023	A	T	ENST00000286364	ENSG00000155903	RASA2	FALSE	FALSE
chr3	141586024	G	A	ENST00000286364	ENSG00000155903	RASA2	FALSE	FALSE
chr3	141586024	G	C	ENST00000286364	ENSG00000155903	RASA2	FALSE	FALSE
chr3	141586024	G	T	ENST00000286364	ENSG00000155903	RASA2	FALSE	FALSE
chr3	141586029	T	A	ENST00000286364	ENSG00000155903	RASA2
chr3	141586034	G	T	ENST00000286364	ENSG00000155903	RASA2
chr3	141586041	C	A	ENST00000286364	ENSG00000155903	RASA2
chr3	141586041	C	G	ENST00000286364	ENSG00000155903	RASA2
chr3	141586049	G	T	ENST00000286364	ENSG00000155903	RASA2
chr3	141586055	A	T	ENST00000286364	ENSG00000155903	RASA2
chr3	141586058	G	T	ENST00000286364	ENSG00000155903	RASA2
chr3	141586076	G	T	ENST00000286364	ENSG00000155903	RASA2
chr3	141586091	A	T	ENST00000286364	ENSG00000155903	RASA2
chr3	141586094	G	T	ENST00000286364	ENSG00000155903	RASA2
chr3	141586099	G	A	ENST00000286364	ENSG00000155903	RASA2	FALSE	FALSE
chr3	141586099	G	C	ENST00000286364	ENSG00000155903	RASA2	FALSE	FALSE
chr3	141586099	G	T	ENST00000286364	ENSG00000155903	RASA2	FALSE	FALSE
chr3	141586100	T	A	ENST00000286364	ENSG00000155903	RASA2	FALSE	FALSE
chr3	141586100	T	C	ENST00000286364	ENSG00000155903	RASA2	FALSE	FALSE
chr3	141586100	T	G	ENST00000286364	ENSG00000155903	RASA2	FALSE	FALSE
chr3	141586644	A	C	ENST00000286364	ENSG00000155903	RASA2	TRUE	FALSE
chr3	141586644	A	G	ENST00000286364	ENSG00000155903	RASA2	TRUE	FALSE
chr3	141586644	A	T	ENST00000286364	ENSG00000155903	RASA2	TRUE	FALSE
chr3	141586645	G	A	ENST00000286364	ENSG00000155903	RASA2	TRUE	FALSE
chr3	141586645	G	C	ENST00000286364	ENSG00000155903	RASA2	TRUE	FALSE
chr3	141586645	G	T	ENST00000286364	ENSG00000155903	RASA2	TRUE	FALSE
chr3	141586647	G	T	ENST00000286364	ENSG00000155903	RASA2
chr3	141586655	T	A	ENST00000286364	ENSG00000155903	RASA2
chr3	141586655	T	G	ENST00000286364	ENSG00000155903	RASA2
chr3	141586656	A	T	ENST00000286364	ENSG00000155903	RASA2
chr3	141586659	A	T	ENST00000286364	ENSG00000155903	RASA2
chr3	141586665	C	T	ENST00000286364	ENSG00000155903	RASA2
chr3	141586668	G	T	ENST00000286364	ENSG00000155903	RASA2
chr3	141586671	A	T	ENST00000286364	ENSG00000155903	RASA2
chr3	141586683	G	T	ENST00000286364	ENSG00000155903	RASA2
chr3	141586686	A	T	ENST00000286364	ENSG00000155903	RASA2
chr3	141586689	A	T	ENST00000286364	ENSG00000155903	RASA2
chr3	141586698	A	T	ENST00000286364	ENSG00000155903	RASA2
chr3	141586701	A	T	ENST00000286364	ENSG00000155903	RASA2
chr3	141586704	C	T	ENST00000286364	ENSG00000155903	RASA2
chr3	141586708	G	A	ENST00000286364	ENSG00000155903	RASA2
chr3	141586709	G	A	ENST00000286364	ENSG00000155903	RASA2
chr3	141586715	C	A	ENST00000286364	ENSG00000155903	RASA2
chr3	141586717	T	A	ENST00000286364	ENSG00000155903	RASA2
chr3	141586717	T	G	ENST00000286364	ENSG00000155903	RASA2
chr3	141586725	A	T	ENST00000286364	ENSG00000155903	RASA2
chr3	141586728	G	T	ENST00000286364	ENSG00000155903	RASA2
chr3	141586739	C	A	ENST00000286364	ENSG00000155903	RASA2
chr3	141586739	C	G	ENST00000286364	ENSG00000155903	RASA2
chr3	141586743	A	T	ENST00000286364	ENSG00000155903	RASA2
chr3	141586746	C	T	ENST00000286364	ENSG00000155903	RASA2
chr3	141586753	G	A	ENST00000286364	ENSG00000155903	RASA2	TRUE	FALSE
chr3	141586753	G	C	ENST00000286364	ENSG00000155903	RASA2	TRUE	FALSE
chr3	141586753	G	T	ENST00000286364	ENSG00000155903	RASA2	TRUE	FALSE
chr3	141586754	T	A	ENST00000286364	ENSG00000155903	RASA2	TRUE	FALSE
chr3	141586754	T	C	ENST00000286364	ENSG00000155903	RASA2	TRUE	FALSE
chr3	141586754	T	G	ENST00000286364	ENSG00000155903	RASA2	TRUE	FALSE
chr3	141607676	A	C	ENST00000286364	ENSG00000155903	RASA2	TRUE	FALSE
chr3	141607676	A	G	ENST00000286364	ENSG00000155903	RASA2	TRUE	FALSE
chr3	141607676	A	T	ENST00000286364	ENSG00000155903	RASA2	TRUE	FALSE
chr3	141607677	G	A	ENST00000286364	ENSG00000155903	RASA2	TRUE	FALSE
chr3	141607677	G	C	ENST00000286364	ENSG00000155903	RASA2	TRUE	FALSE
chr3	141607677	G	T	ENST00000286364	ENSG00000155903	RASA2	TRUE	FALSE
chr3	141607680	A	T	ENST00000286364	ENSG00000155903	RASA2
chr3	141607694	C	A	ENST00000286364	ENSG00000155903	RASA2
chr3	141607694	C	G	ENST00000286364	ENSG00000155903	RASA2
chr3	141607707	A	T	ENST00000286364	ENSG00000155903	RASA2
chr3	141607725	G	T	ENST00000286364	ENSG00000155903	RASA2
chr3	141607728	A	T	ENST00000286364	ENSG00000155903	RASA2
chr3	141607734	G	T	ENST00000286364	ENSG00000155903	RASA2
chr3	141607737	G	T	ENST00000286364	ENSG00000155903	RASA2
chr3	141607752	A	T	ENST00000286364	ENSG00000155903	RASA2
chr3	141607755	A	T	ENST00000286364	ENSG00000155903	RASA2
chr3	141607761	G	A	ENST00000286364	ENSG00000155903	RASA2	TRUE	FALSE
chr3	141607761	G	C	ENST00000286364	ENSG00000155903	RASA2	TRUE	FALSE
chr3	141607761	G	T	ENST00000286364	ENSG00000155903	RASA2	TRUE	FALSE
chr3	141607762	T	A	ENST00000286364	ENSG00000155903	RASA2	TRUE	FALSE
chr3	141607762	T	C	ENST00000286364	ENSG00000155903	RASA2	TRUE	FALSE
chr3	141607762	T	G	ENST00000286364	ENSG00000155903	RASA2	TRUE	FALSE
chr3	141608487	A	C	ENST00000286364	ENSG00000155903	RASA2	FALSE	FALSE
chr3	141608487	A	G	ENST00000286364	ENSG00000155903	RASA2	FALSE	FALSE
chr3	141608487	A	T	ENST00000286364	ENSG00000155903	RASA2	FALSE	FALSE
chr3	141608488	G	A	ENST00000286364	ENSG00000155903	RASA2	FALSE	FALSE
chr3	141608488	G	C	ENST00000286364	ENSG00000155903	RASA2	FALSE	FALSE
chr3	141608488	G	T	ENST00000286364	ENSG00000155903	RASA2	FALSE	FALSE
chr3	141608495	C	T	ENST00000286364	ENSG00000155903	RASA2
chr3	141608510	G	T	ENST00000286364	ENSG00000155903	RASA2
chr3	141608513	A	T	ENST00000286364	ENSG00000155903	RASA2
chr3	141608524	T	A	ENST00000286364	ENSG00000155903	RASA2
chr3	141608524	T	G	ENST00000286364	ENSG00000155903	RASA2
chr3	141608528	C	T	ENST00000286364	ENSG00000155903	RASA2
chr3	141608542	T	A	ENST00000286364	ENSG00000155903	RASA2
chr3	141608546	G	T	ENST00000286364	ENSG00000155903	RASA2
chr3	141608555	G	T	ENST00000286364	ENSG00000155903	RASA2
chr3	141608559	G	A	ENST00000286364	ENSG00000155903	RASA2
chr3	141608560	G	A	ENST00000286364	ENSG00000155903	RASA2
chr3	141608575	C	A	ENST00000286364	ENSG00000155903	RASA2
chr3	141608585	C	T	ENST00000286364	ENSG00000155903	RASA2
chr3	141608590	C	A	ENST00000286364	ENSG00000155903	RASA2
chr3	141608594	C	T	ENST00000286364	ENSG00000155903	RASA2
chr3	141608614	T	A	ENST00000286364	ENSG00000155903	RASA2
chr3	141608614	T	G	ENST00000286364	ENSG00000155903	RASA2
chr3	141608629	T	A	ENST00000286364	ENSG00000155903	RASA2
chr3	141608629	T	G	ENST00000286364	ENSG00000155903	RASA2
chr3	141608636	G	T	ENST00000286364	ENSG00000155903	RASA2
chr3	141608643	G	A	ENST00000286364	ENSG00000155903	RASA2
chr3	141608644	G	A	ENST00000286364	ENSG00000155903	RASA2
chr3	141608650	C	A	ENST00000286364	ENSG00000155903	RASA2
chr3	141608653	T	A	ENST00000286364	ENSG00000155903	RASA2
chr3	141608654	C	T	ENST00000286364	ENSG00000155903	RASA2
chr3	141608657	G	T	ENST00000286364	ENSG00000155903	RASA2
chr3	141608666	G	T	ENST00000286364	ENSG00000155903	RASA2
chr3	141608683	C	A	ENST00000286364	ENSG00000155903	RASA2
chr3	141608684	A	T	ENST00000286364	ENSG00000155903	RASA2
chr3	141608692	T	A	ENST00000286364	ENSG00000155903	RASA2
chr3	141608698	G	A	ENST00000286364	ENSG00000155903	RASA2	TRUE	FALSE
chr3	141608698	G	C	ENST00000286364	ENSG00000155903	RASA2	TRUE	FALSE
chr3	141608698	G	T	ENST00000286364	ENSG00000155903	RASA2	TRUE	FALSE
chr3	141608699	T	A	ENST00000286364	ENSG00000155903	RASA2	TRUE	FALSE
chr3	141608699	T	C	ENST00000286364	ENSG00000155903	RASA2	TRUE	FALSE
chr3	141608699	T	G	ENST00000286364	ENSG00000155903	RASA2	TRUE	FALSE
chr3	141609418	A	C	ENST00000286364	ENSG00000155903	RASA2	TRUE	FALSE
chr3	141609418	A	G	ENST00000286364	ENSG00000155903	RASA2	TRUE	FALSE
chr3	141609418	A	T	ENST00000286364	ENSG00000155903	RASA2	TRUE	FALSE
chr3	141609419	G	A	ENST00000286364	ENSG00000155903	RASA2	TRUE	FALSE
chr3	141609419	G	C	ENST00000286364	ENSG00000155903	RASA2	TRUE	FALSE
chr3	141609419	G	T	ENST00000286364	ENSG00000155903	RASA2	TRUE	FALSE
chr3	141609439	C	T	ENST00000286364	ENSG00000155903	RASA2
chr3	141609454	G	T	ENST00000286364	ENSG00000155903	RASA2
chr3	141609460	A	T	ENST00000286364	ENSG00000155903	RASA2
chr3	141609463	G	T	ENST00000286364	ENSG00000155903	RASA2
chr3	141609469	G	T	ENST00000286364	ENSG00000155903	RASA2
chr3	141609472	A	T	ENST00000286364	ENSG00000155903	RASA2
chr3	141609480	T	A	ENST00000286364	ENSG00000155903	RASA2
chr3	141609480	T	G	ENST00000286364	ENSG00000155903	RASA2
chr3	141609500	T	A	ENST00000286364	ENSG00000155903	RASA2
chr3	141609500	T	G	ENST00000286364	ENSG00000155903	RASA2
chr3	141609505	A	T	ENST00000286364	ENSG00000155903	RASA2
chr3	141609511	C	T	ENST00000286364	ENSG00000155903	RASA2
chr3	141609514	A	T	ENST00000286364	ENSG00000155903	RASA2
chr3	141609520	G	T	ENST00000286364	ENSG00000155903	RASA2
chr3	141609523	G	T	ENST00000286364	ENSG00000155903	RASA2
chr3	141609524	G	A	ENST00000286364	ENSG00000155903	RASA2	TRUE	FALSE
chr3	141609524	G	C	ENST00000286364	ENSG00000155903	RASA2	TRUE	FALSE
chr3	141609524	G	T	ENST00000286364	ENSG00000155903	RASA2	TRUE	FALSE
chr3	141609525	T	A	ENST00000286364	ENSG00000155903	RASA2	TRUE	FALSE
chr3	141609525	T	C	ENST00000286364	ENSG00000155903	RASA2	TRUE	FALSE
chr3	141609525	T	G	ENST00000286364	ENSG00000155903	RASA2	TRUE	FALSE
chr3	141609875	A	C	ENST00000286364	ENSG00000155903	RASA2	TRUE	FALSE
chr3	141609875	A	G	ENST00000286364	ENSG00000155903	RASA2	TRUE	FALSE
chr3	141609875	A	T	ENST00000286364	ENSG00000155903	RASA2	TRUE	FALSE
chr3	141609876	G	A	ENST00000286364	ENSG00000155903	RASA2	TRUE	FALSE
chr3	141609876	G	C	ENST00000286364	ENSG00000155903	RASA2	TRUE	FALSE
chr3	141609876	G	T	ENST00000286364	ENSG00000155903	RASA2	TRUE	FALSE
chr3	141609884	T	A	ENST00000286364	ENSG00000155903	RASA2
chr3	141609885	G	T	ENST00000286364	ENSG00000155903	RASA2
chr3	141609902	T	A	ENST00000286364	ENSG00000155903	RASA2
chr3	141609902	T	G	ENST00000286364	ENSG00000155903	RASA2
chr3	141609903	C	T	ENST00000286364	ENSG00000155903	RASA2
chr3	141609906	G	T	ENST00000286364	ENSG00000155903	RASA2
chr3	141609912	C	T	ENST00000286364	ENSG00000155903	RASA2
chr3	141609915	A	T	ENST00000286364	ENSG00000155903	RASA2
chr3	141609918	G	T	ENST00000286364	ENSG00000155903	RASA2
chr3	141609932	T	A	ENST00000286364	ENSG00000155903	RASA2
chr3	141609932	T	G	ENST00000286364	ENSG00000155903	RASA2
chr3	141609948	G	T	ENST00000286364	ENSG00000155903	RASA2
chr3	141609969	A	T	ENST00000286364	ENSG00000155903	RASA2
chr3	141609978	C	T	ENST00000286364	ENSG00000155903	RASA2
chr3	141609981	C	T	ENST00000286364	ENSG00000155903	RASA2
chr3	141609987	A	T	ENST00000286364	ENSG00000155903	RASA2
chr3	141609999	G	T	ENST00000286364	ENSG00000155903	RASA2
chr3	141610002	A	T	ENST00000286364	ENSG00000155903	RASA2
chr3	141610011	G	T	ENST00000286364	ENSG00000155903	RASA2
chr3	141610020	G	T	ENST00000286364	ENSG00000155903	RASA2
chr3	141610023	A	T	ENST00000286364	ENSG00000155903	RASA2
chr3	141610028	T	A	ENST00000286364	ENSG00000155903	RASA2
chr3	141610028	T	G	ENST00000286364	ENSG00000155903	RASA2
chr3	141610032	A	T	ENST00000286364	ENSG00000155903	RASA2
chr3	141610035	A	T	ENST00000286364	ENSG00000155903	RASA2
chr3	141610038	A	T	ENST00000286364	ENSG00000155903	RASA2
chr3	141610053	A	T	ENST00000286364	ENSG00000155903	RASA2
chr3	141610058	T	A	ENST00000286364	ENSG00000155903	RASA2
chr3	141610058	T	G	ENST00000286364	ENSG00000155903	RASA2
chr3	141610065	A	T	ENST00000286364	ENSG00000155903	RASA2
chr3	141610067	G	A	ENST00000286364	ENSG00000155903	RASA2	TRUE	FALSE
chr3	141610067	G	C	ENST00000286364	ENSG00000155903	RASA2	TRUE	FALSE
chr3	141610067	G	T	ENST00000286364	ENSG00000155903	RASA2	TRUE	FALSE
chr3	141610068	T	A	ENST00000286364	ENSG00000155903	RASA2	TRUE	FALSE
chr3	141610068	T	C	ENST00000286364	ENSG00000155903	RASA2	TRUE	FALSE
chr3	141610068	T	G	ENST00000286364	ENSG00000155903	RASA2	TRUE	FALSE
chr3	141612281	A	C	ENST00000286364	ENSG00000155903	RASA2	FALSE	FALSE
chr3	141612281	A	G	ENST00000286364	ENSG00000155903	RASA2	FALSE	FALSE
chr3	141612281	A	T	ENST00000286364	ENSG00000155903	RASA2	FALSE	FALSE
chr3	141612282	G	A	ENST00000286364	ENSG00000155903	RASA2	FALSE	FALSE
chr3	141612282	G	C	ENST00000286364	ENSG00000155903	RASA2	FALSE	FALSE
chr3	141612282	G	T	ENST00000286364	ENSG00000155903	RASA2	FALSE	FALSE
chr3	141612284	G	T	ENST00000286364	ENSG00000155903	RASA2
chr3	141612302	A	T	ENST00000286364	ENSG00000155903	RASA2
chr3	141738354	G	T	ENST00000273480	ENSG00000114125	RNF7	FALSE	FALSE
chr3	141738360	G	T	ENST00000273480	ENSG00000114125	RNF7	FALSE	FALSE
chr3	141738363	G	T	ENST00000273480	ENSG00000114125	RNF7	FALSE	FALSE
chr3	141738366	G	T	ENST00000273480	ENSG00000114125	RNF7	FALSE	FALSE
chr3	141738374	C	A	ENST00000273480	ENSG00000114125	RNF7	FALSE	FALSE
chr3	141738400	C	A	ENST00000273480	ENSG00000114125	RNF7	TRUE	FALSE
chr3	141738400	C	G	ENST00000273480	ENSG00000114125	RNF7	TRUE	FALSE
chr3	141738408	A	T	ENST00000273480	ENSG00000114125	RNF7	TRUE	FALSE
chr3	141738412	C	A	ENST00000273480	ENSG00000114125	RNF7	TRUE	FALSE
chr3	141738414	G	T	ENST00000273480	ENSG00000114125	RNF7	TRUE	TRUE
chr3	141738423	A	T	ENST00000273480	ENSG00000114125	RNF7	TRUE	TRUE
chr3	141738438	A	T	ENST00000273480	ENSG00000114125	RNF7	TRUE	TRUE
chr3	141738441	A	T	ENST00000273480	ENSG00000114125	RNF7	TRUE	TRUE
chr3	141738445	G	A	ENST00000273480	ENSG00000114125	RNF7	TRUE	TRUE
chr3	141738446	G	A	ENST00000273480	ENSG00000114125	RNF7	TRUE	TRUE
chr3	141738463	G	A	ENST00000273480	ENSG00000114125	RNF7	TRUE	TRUE
chr3	141738464	G	A	ENST00000273480	ENSG00000114125	RNF7	TRUE	TRUE
chr3	141738469	G	A	ENST00000273480	ENSG00000114125	RNF7	TRUE	TRUE
chr3	141738470	G	A	ENST00000273480	ENSG00000114125	RNF7	TRUE	TRUE
chr3	141738477	G	T	ENST00000273480	ENSG00000114125	RNF7	TRUE	TRUE
chr3	141738482	C	A	ENST00000273480	ENSG00000114125	RNF7	TRUE	TRUE
chr3	141738491	C	A	ENST00000273480	ENSG00000114125	RNF7	TRUE	TRUE
chr3	141738500	C	A	ENST00000273480	ENSG00000114125	RNF7	TRUE	TRUE
chr3	141738507	C	T	ENST00000273480	ENSG00000114125	RNF7	TRUE	TRUE
chr3	141738517	G	A	ENST00000273480	ENSG00000114125	RNF7	TRUE	FALSE
chr3	141738517	G	C	ENST00000273480	ENSG00000114125	RNF7	TRUE	FALSE
chr3	141738517	G	T	ENST00000273480	ENSG00000114125	RNF7	TRUE	FALSE
chr3	141738518	T	A	ENST00000273480	ENSG00000114125	RNF7	TRUE	FALSE
chr3	141738518	T	C	ENST00000273480	ENSG00000114125	RNF7	TRUE	FALSE
chr3	141738518	T	G	ENST00000273480	ENSG00000114125	RNF7	TRUE	FALSE
chr3	141743507	A	C	ENST00000273480	ENSG00000114125	RNF7	TRUE	FALSE
chr3	141743507	A	G	ENST00000273480	ENSG00000114125	RNF7	TRUE	FALSE
chr3	141743507	A	T	ENST00000273480	ENSG00000114125	RNF7	TRUE	FALSE
chr3	141743508	G	A	ENST00000273480	ENSG00000114125	RNF7	TRUE	FALSE
chr3	141743508	G	C	ENST00000273480	ENSG00000114125	RNF7	TRUE	FALSE
chr3	141743508	G	T	ENST00000273480	ENSG00000114125	RNF7	TRUE	FALSE
chr3	141743516	T	A	ENST00000273480	ENSG00000114125	RNF7	FALSE	FALSE
chr3	141743520	A	T	ENST00000273480	ENSG00000114125	RNF7	FALSE	FALSE
chr3	141743525	T	A	ENST00000273480	ENSG00000114125	RNF7	FALSE	FALSE
chr3	141743526	C	T	ENST00000273480	ENSG00000114125	RNF7	FALSE	FALSE
chr3	141743532	G	T	ENST00000273480	ENSG00000114125	RNF7	FALSE	FALSE
chr3	141743538	A	T	ENST00000273480	ENSG00000114125	RNF7	FALSE	FALSE
chr3	141743541	C	T	ENST00000273480	ENSG00000114125	RNF7	FALSE	FALSE
chr3	141743544	G	T	ENST00000273480	ENSG00000114125	RNF7	FALSE	FALSE
chr3	141743552	T	A	ENST00000273480	ENSG00000114125	RNF7	FALSE	FALSE
chr3	141743557	G	A	ENST00000273480	ENSG00000114125	RNF7	TRUE	FALSE
chr3	141743557	G	C	ENST00000273480	ENSG00000114125	RNF7	TRUE	FALSE
chr3	141743557	G	T	ENST00000273480	ENSG00000114125	RNF7	TRUE	FALSE
chr3	141743558	T	A	ENST00000273480	ENSG00000114125	RNF7	TRUE	FALSE
chr3	141743558	T	C	ENST00000273480	ENSG00000114125	RNF7	TRUE	FALSE
chr3	141743558	T	G	ENST00000273480	ENSG00000114125	RNF7	TRUE	FALSE
chr3	141745157	A	C	ENST00000273480	ENSG00000114125	RNF7	TRUE	FALSE
chr3	141745157	A	G	ENST00000273480	ENSG00000114125	RNF7	TRUE	FALSE
chr3	141745157	A	T	ENST00000273480	ENSG00000114125	RNF7	TRUE	FALSE
chr3	141745158	G	A	ENST00000273480	ENSG00000114125	RNF7	TRUE	FALSE
chr3	141745158	G	C	ENST00000273480	ENSG00000114125	RNF7	TRUE	FALSE
chr3	141745158	G	T	ENST00000273480	ENSG00000114125	RNF7	TRUE	FALSE
chr3	141745165	G	A	ENST00000273480	ENSG00000114125	RNF7	FALSE	FALSE
chr3	141745166	G	A	ENST00000273480	ENSG00000114125	RNF7	FALSE	FALSE
chr3	141745167	G	T	ENST00000273480	ENSG00000114125	RNF7	FALSE	FALSE
chr3	141745170	G	T	ENST00000273480	ENSG00000114125	RNF7	FALSE	FALSE
chr3	141745175	T	A	ENST00000273480	ENSG00000114125	RNF7	FALSE	FALSE
chr3	141745196	C	A	ENST00000273480	ENSG00000114125	RNF7	FALSE	FALSE
chr3	141745199	C	A	ENST00000273480	ENSG00000114125	RNF7	FALSE	FALSE
chr3	141745210	G	A	ENST00000273480	ENSG00000114125	RNF7	FALSE	FALSE
chr3	141745211	G	A	ENST00000273480	ENSG00000114125	RNF7	FALSE	FALSE
chr3	141745215	A	T	ENST00000273480	ENSG00000114125	RNF7	FALSE	FALSE
chr3	141745218	C	T	ENST00000273480	ENSG00000114125	RNF7	FALSE	FALSE
chr3	141745232	C	A	ENST00000273480	ENSG00000114125	RNF7	FALSE	FALSE
chr3	141745241	C	A	ENST00000273480	ENSG00000114125	RNF7	FALSE	FALSE
chr3	141745242	C	T	ENST00000273480	ENSG00000114125	RNF7	FALSE	FALSE
chr3	141745245	C	T	ENST00000273480	ENSG00000114125	RNF7	FALSE	FALSE
chr3	141745252	G	A	ENST00000273480	ENSG00000114125	RNF7	FALSE	FALSE
chr3	141745253	G	A	ENST00000273480	ENSG00000114125	RNF7	FALSE	FALSE
chr3	141745260	C	T	ENST00000273480	ENSG00000114125	RNF7	FALSE	FALSE
chr3	141745263	A	T	ENST00000273480	ENSG00000114125	RNF7	FALSE	FALSE
chr3	141745272	A	T	ENST00000273480	ENSG00000114125	RNF7	FALSE	FALSE
chr3	141765739	G	A	ENST00000682958	ENSG00000114124	GRK7	FALSE	FALSE
chr3	141765739	G	C	ENST00000682958	ENSG00000114124	GRK7	FALSE	FALSE
chr3	141765739	G	T	ENST00000682958	ENSG00000114124	GRK7	FALSE	FALSE
chr3	141765740	T	A	ENST00000682958	ENSG00000114124	GRK7	FALSE	FALSE
chr3	141765740	T	C	ENST00000682958	ENSG00000114124	GRK7	FALSE	FALSE
chr3	141765740	T	G	ENST00000682958	ENSG00000114124	GRK7	FALSE	FALSE
chr3	141774578	A	C	ENST00000682958	ENSG00000114124	GRK7	TRUE	FALSE
chr3	141774578	A	G	ENST00000682958	ENSG00000114124	GRK7	TRUE	FALSE
chr3	141774578	A	T	ENST00000682958	ENSG00000114124	GRK7	TRUE	FALSE
chr3	141774579	G	A	ENST00000682958	ENSG00000114124	GRK7	TRUE	FALSE
chr3	141774579	G	C	ENST00000682958	ENSG00000114124	GRK7	TRUE	FALSE
chr3	141774579	G	T	ENST00000682958	ENSG00000114124	GRK7	TRUE	FALSE
chr3	141774681	G	A	ENST00000682958	ENSG00000114124	GRK7	TRUE	FALSE
chr3	141774681	G	C	ENST00000682958	ENSG00000114124	GRK7	TRUE	FALSE
chr3	141774681	G	T	ENST00000682958	ENSG00000114124	GRK7	TRUE	FALSE
chr3	141774682	T	A	ENST00000682958	ENSG00000114124	GRK7	TRUE	FALSE
chr3	141774682	T	C	ENST00000682958	ENSG00000114124	GRK7	TRUE	FALSE
chr3	141774682	T	G	ENST00000682958	ENSG00000114124	GRK7	TRUE	FALSE
chr3	141778170	A	C	ENST00000682958	ENSG00000114124	GRK7	FALSE	FALSE
chr3	141778170	A	G	ENST00000682958	ENSG00000114124	GRK7	FALSE	FALSE
chr3	141778170	A	T	ENST00000682958	ENSG00000114124	GRK7	FALSE	FALSE
chr3	141778171	G	A	ENST00000682958	ENSG00000114124	GRK7	FALSE	FALSE
chr3	141778171	G	C	ENST00000682958	ENSG00000114124	GRK7	FALSE	FALSE
chr3	141778171	G	T	ENST00000682958	ENSG00000114124	GRK7	FALSE	FALSE
chr3	141778332	C	A	ENST00000682958	ENSG00000114124	GRK7	FALSE	FALSE
chr3	141778332	C	G	ENST00000682958	ENSG00000114124	GRK7	FALSE	FALSE
chr3	141778336	C	T	ENST00000682958	ENSG00000114124	GRK7	TRUE	FALSE
chr3	141778345	A	T	ENST00000682958	ENSG00000114124	GRK7	TRUE	FALSE
chr3	141778352	C	A	ENST00000682958	ENSG00000114124	GRK7	TRUE	FALSE
chr3	141778359	C	A	ENST00000682958	ENSG00000114124	GRK7	TRUE	TRUE
chr3	141778366	A	T	ENST00000682958	ENSG00000114124	GRK7	TRUE	TRUE
chr3	141778369	G	T	ENST00000682958	ENSG00000114124	GRK7	TRUE	TRUE
chr3	141778375	C	T	ENST00000682958	ENSG00000114124	GRK7	TRUE	TRUE
chr3	141778411	C	T	ENST00000682958	ENSG00000114124	GRK7	TRUE	TRUE
chr3	141778419	C	A	ENST00000682958	ENSG00000114124	GRK7	TRUE	TRUE
chr3	141778423	G	T	ENST00000682958	ENSG00000114124	GRK7	TRUE	TRUE
chr3	141778432	C	T	ENST00000682958	ENSG00000114124	GRK7	TRUE	TRUE
chr3	141778435	A	T	ENST00000682958	ENSG00000114124	GRK7	TRUE	TRUE
chr3	141778464	T	A	ENST00000682958	ENSG00000114124	GRK7	TRUE	TRUE
chr3	141778465	G	T	ENST00000682958	ENSG00000114124	GRK7	TRUE	TRUE
chr3	141778468	C	T	ENST00000682958	ENSG00000114124	GRK7	TRUE	TRUE
chr3	141778471	C	T	ENST00000682958	ENSG00000114124	GRK7	TRUE	TRUE
chr3	141778528	A	T	ENST00000682958	ENSG00000114124	GRK7	TRUE	TRUE
chr3	141778546	G	T	ENST00000682958	ENSG00000114124	GRK7	TRUE	TRUE
chr3	141778555	C	T	ENST00000682958	ENSG00000114124	GRK7	TRUE	TRUE
chr3	141778562	G	A	ENST00000682958	ENSG00000114124	GRK7	TRUE	TRUE
chr3	141778563	G	A	ENST00000682958	ENSG00000114124	GRK7	TRUE	TRUE
chr3	141778564	G	T	ENST00000682958	ENSG00000114124	GRK7	TRUE	TRUE
chr3	141778573	G	T	ENST00000682958	ENSG00000114124	GRK7	TRUE	TRUE
chr3	141778576	G	T	ENST00000682958	ENSG00000114124	GRK7	TRUE	TRUE
chr3	141778579	G	T	ENST00000682958	ENSG00000114124	GRK7	TRUE	TRUE
chr3	141778588	A	T	ENST00000682958	ENSG00000114124	GRK7	TRUE	TRUE
chr3	141778603	C	T	ENST00000682958	ENSG00000114124	GRK7	TRUE	TRUE
chr3	141778623	T	A	ENST00000682958	ENSG00000114124	GRK7	TRUE	TRUE
chr3	141778651	C	T	ENST00000682958	ENSG00000114124	GRK7	TRUE	TRUE
chr3	141778666	C	T	ENST00000682958	ENSG00000114124	GRK7	TRUE	TRUE
chr3	141778681	A	T	ENST00000682958	ENSG00000114124	GRK7	TRUE	TRUE
chr3	141778686	C	A	ENST00000682958	ENSG00000114124	GRK7	TRUE	TRUE
chr3	141778687	C	T	ENST00000682958	ENSG00000114124	GRK7	TRUE	TRUE
chr3	141778702	G	T	ENST00000682958	ENSG00000114124	GRK7	TRUE	TRUE
chr3	141778705	G	T	ENST00000682958	ENSG00000114124	GRK7	TRUE	TRUE
chr3	141778708	G	T	ENST00000682958	ENSG00000114124	GRK7	TRUE	TRUE
chr3	141778711	C	T	ENST00000682958	ENSG00000114124	GRK7	TRUE	TRUE
chr3	141778735	A	T	ENST00000682958	ENSG00000114124	GRK7	TRUE	TRUE
chr3	141778741	G	T	ENST00000682958	ENSG00000114124	GRK7	TRUE	TRUE
chr3	141778757	T	A	ENST00000682958	ENSG00000114124	GRK7	TRUE	TRUE
chr3	141778759	C	T	ENST00000682958	ENSG00000114124	GRK7	TRUE	TRUE
chr3	141778762	G	T	ENST00000682958	ENSG00000114124	GRK7	TRUE	TRUE
chr3	141778765	C	T	ENST00000682958	ENSG00000114124	GRK7	TRUE	TRUE
chr3	141778774	A	T	ENST00000682958	ENSG00000114124	GRK7	TRUE	TRUE
chr3	141778800	C	A	ENST00000682958	ENSG00000114124	GRK7	TRUE	TRUE
chr3	141778800	C	G	ENST00000682958	ENSG00000114124	GRK7	TRUE	TRUE
chr3	141778804	A	T	ENST00000682958	ENSG00000114124	GRK7	TRUE	TRUE
chr3	141778813	C	T	ENST00000682958	ENSG00000114124	GRK7	TRUE	TRUE
chr3	141778817	G	A	ENST00000682958	ENSG00000114124	GRK7	TRUE	TRUE
chr3	141778818	G	A	ENST00000682958	ENSG00000114124	GRK7	TRUE	TRUE
chr3	141778819	A	T	ENST00000682958	ENSG00000114124	GRK7	TRUE	TRUE
chr3	141778828	G	T	ENST00000682958	ENSG00000114124	GRK7	TRUE	TRUE
chr3	141778834	C	T	ENST00000682958	ENSG00000114124	GRK7	TRUE	TRUE
chr3	141778844	C	A	ENST00000682958	ENSG00000114124	GRK7	TRUE	TRUE
chr3	141778844	C	G	ENST00000682958	ENSG00000114124	GRK7	TRUE	TRUE
chr3	141778849	A	T	ENST00000682958	ENSG00000114124	GRK7	TRUE	TRUE
chr3	141778854	C	A	ENST00000682958	ENSG00000114124	GRK7	TRUE	TRUE
chr3	141778854	C	G	ENST00000682958	ENSG00000114124	GRK7	TRUE	TRUE
chr3	141778861	G	T	ENST00000682958	ENSG00000114124	GRK7	TRUE	TRUE
chr3	141778867	A	T	ENST00000682958	ENSG00000114124	GRK7	TRUE	TRUE
chr3	141778879	A	T	ENST00000682958	ENSG00000114124	GRK7	TRUE	TRUE
chr3	141778894	G	T	ENST00000682958	ENSG00000114124	GRK7	TRUE	TRUE
chr3	141778897	G	A	ENST00000682958	ENSG00000114124	GRK7	TRUE	FALSE
chr3	141778897	G	C	ENST00000682958	ENSG00000114124	GRK7	TRUE	FALSE
chr3	141778897	G	T	ENST00000682958	ENSG00000114124	GRK7	TRUE	FALSE
chr3	141778898	T	A	ENST00000682958	ENSG00000114124	GRK7	TRUE	FALSE
chr3	141778898	T	C	ENST00000682958	ENSG00000114124	GRK7	TRUE	FALSE
chr3	141778898	T	G	ENST00000682958	ENSG00000114124	GRK7	TRUE	FALSE
chr3	141780372	A	C	ENST00000682958	ENSG00000114124	GRK7	TRUE	FALSE
chr3	141780372	A	G	ENST00000682958	ENSG00000114124	GRK7	TRUE	FALSE
chr3	141780372	A	T	ENST00000682958	ENSG00000114124	GRK7	TRUE	FALSE
chr3	141780373	G	A	ENST00000682958	ENSG00000114124	GRK7	TRUE	FALSE
chr3	141780373	G	C	ENST00000682958	ENSG00000114124	GRK7	TRUE	FALSE
chr3	141780373	G	T	ENST00000682958	ENSG00000114124	GRK7	TRUE	FALSE
chr3	141780379	T	A	ENST00000682958	ENSG00000114124	GRK7	TRUE	TRUE
chr3	141780386	C	T	ENST00000682958	ENSG00000114124	GRK7	TRUE	TRUE
chr3	141780392	A	T	ENST00000682958	ENSG00000114124	GRK7	TRUE	TRUE
chr3	141780404	A	T	ENST00000682958	ENSG00000114124	GRK7	TRUE	TRUE
chr3	141780412	T	A	ENST00000682958	ENSG00000114124	GRK7	TRUE	TRUE
chr3	141780412	T	G	ENST00000682958	ENSG00000114124	GRK7	TRUE	TRUE
chr3	141780418	T	A	ENST00000682958	ENSG00000114124	GRK7	TRUE	TRUE
chr3	141780419	A	T	ENST00000682958	ENSG00000114124	GRK7	TRUE	TRUE
chr3	141780422	A	T	ENST00000682958	ENSG00000114124	GRK7	TRUE	TRUE
chr3	141780431	A	T	ENST00000682958	ENSG00000114124	GRK7	TRUE	TRUE
chr3	141780434	A	T	ENST00000682958	ENSG00000114124	GRK7	TRUE	TRUE
chr3	141780443	A	T	ENST00000682958	ENSG00000114124	GRK7	TRUE	TRUE
chr3	141780446	A	T	ENST00000682958	ENSG00000114124	GRK7	TRUE	TRUE
chr3	141780449	A	T	ENST00000682958	ENSG00000114124	GRK7	TRUE	TRUE
chr3	141780458	G	T	ENST00000682958	ENSG00000114124	GRK7	TRUE	TRUE
chr3	141780461	A	T	ENST00000682958	ENSG00000114124	GRK7	TRUE	TRUE
chr3	141780474	T	A	ENST00000682958	ENSG00000114124	GRK7	TRUE	TRUE
chr3	141780476	G	T	ENST00000682958	ENSG00000114124	GRK7	TRUE	TRUE
chr3	141780479	A	T	ENST00000682958	ENSG00000114124	GRK7	TRUE	TRUE
chr3	141780482	G	T	ENST00000682958	ENSG00000114124	GRK7	TRUE	TRUE
chr3	141780489	T	A	ENST00000682958	ENSG00000114124	GRK7	TRUE	TRUE
chr3	141780491	G	T	ENST00000682958	ENSG00000114124	GRK7	TRUE	TRUE
chr3	141780494	A	T	ENST00000682958	ENSG00000114124	GRK7	TRUE	TRUE
chr3	141780529	T	A	ENST00000682958	ENSG00000114124	GRK7	TRUE	TRUE
chr3	141780529	T	G	ENST00000682958	ENSG00000114124	GRK7	TRUE	TRUE
chr3	141780536	G	T	ENST00000682958	ENSG00000114124	GRK7	TRUE	TRUE
chr3	141780542	A	T	ENST00000682958	ENSG00000114124	GRK7	TRUE	TRUE
chr3	141780556	C	A	ENST00000682958	ENSG00000114124	GRK7	TRUE	TRUE
chr3	141780581	G	T	ENST00000682958	ENSG00000114124	GRK7	TRUE	TRUE
chr3	141780590	A	T	ENST00000682958	ENSG00000114124	GRK7	TRUE	TRUE
chr3	141780604	C	A	ENST00000682958	ENSG00000114124	GRK7	TRUE	TRUE
chr3	141780604	C	G	ENST00000682958	ENSG00000114124	GRK7	TRUE	TRUE
chr3	141780649	C	A	ENST00000682958	ENSG00000114124	GRK7	TRUE	TRUE
chr3	141780649	C	G	ENST00000682958	ENSG00000114124	GRK7	TRUE	TRUE
chr3	141780651	C	A	ENST00000682958	ENSG00000114124	GRK7	TRUE	TRUE
chr3	141780656	C	T	ENST00000682958	ENSG00000114124	GRK7	TRUE	TRUE
chr3	141780667	T	A	ENST00000682958	ENSG00000114124	GRK7	TRUE	TRUE
chr3	141780686	G	T	ENST00000682958	ENSG00000114124	GRK7	TRUE	TRUE
chr3	141780703	T	A	ENST00000682958	ENSG00000114124	GRK7	TRUE	TRUE
chr3	141780703	T	G	ENST00000682958	ENSG00000114124	GRK7	TRUE	TRUE
chr3	141780713	A	T	ENST00000682958	ENSG00000114124	GRK7	TRUE	TRUE
chr3	141780719	G	T	ENST00000682958	ENSG00000114124	GRK7	TRUE	TRUE
chr3	141780751	C	A	ENST00000682958	ENSG00000114124	GRK7	TRUE	TRUE
chr3	141780756	T	A	ENST00000682958	ENSG00000114124	GRK7	TRUE	TRUE
chr3	141780756	T	G	ENST00000682958	ENSG00000114124	GRK7	TRUE	TRUE
chr3	141780779	G	T	ENST00000682958	ENSG00000114124	GRK7	TRUE	TRUE
chr3	141780785	A	T	ENST00000682958	ENSG00000114124	GRK7	TRUE	TRUE
chr3	141780794	A	T	ENST00000682958	ENSG00000114124	GRK7	TRUE	TRUE
chr3	141780806	C	T	ENST00000682958	ENSG00000114124	GRK7	TRUE	TRUE
chr3	141780812	G	A	ENST00000682958	ENSG00000114124	GRK7	TRUE	FALSE
chr3	141780812	G	C	ENST00000682958	ENSG00000114124	GRK7	TRUE	FALSE
chr3	141780812	G	T	ENST00000682958	ENSG00000114124	GRK7	TRUE	FALSE
chr3	141780813	T	A	ENST00000682958	ENSG00000114124	GRK7	TRUE	FALSE
chr3	141780813	T	C	ENST00000682958	ENSG00000114124	GRK7	TRUE	FALSE
chr3	141780813	T	G	ENST00000682958	ENSG00000114124	GRK7	TRUE	FALSE
chr3	141807643	A	C	ENST00000682958	ENSG00000114124	GRK7	TRUE	FALSE
chr3	141807643	A	G	ENST00000682958	ENSG00000114124	GRK7	TRUE	FALSE
chr3	141807643	A	T	ENST00000682958	ENSG00000114124	GRK7	TRUE	FALSE
chr3	141807644	G	A	ENST00000682958	ENSG00000114124	GRK7	TRUE	FALSE
chr3	141807644	G	C	ENST00000682958	ENSG00000114124	GRK7	TRUE	FALSE
chr3	141807644	G	T	ENST00000682958	ENSG00000114124	GRK7	TRUE	FALSE
chr3	141807648	G	T	ENST00000682958	ENSG00000114124	GRK7	TRUE	TRUE
chr3	141807662	C	A	ENST00000682958	ENSG00000114124	GRK7	TRUE	TRUE
chr3	141807662	C	G	ENST00000682958	ENSG00000114124	GRK7	TRUE	TRUE
chr3	141807672	G	T	ENST00000682958	ENSG00000114124	GRK7	TRUE	TRUE
chr3	141807684	G	T	ENST00000682958	ENSG00000114124	GRK7	TRUE	TRUE
chr3	141807687	A	T	ENST00000682958	ENSG00000114124	GRK7	TRUE	TRUE
chr3	141807698	T	A	ENST00000682958	ENSG00000114124	GRK7	TRUE	TRUE
chr3	141807698	T	G	ENST00000682958	ENSG00000114124	GRK7	TRUE	TRUE
chr3	141807704	T	A	ENST00000682958	ENSG00000114124	GRK7	TRUE	TRUE
chr3	141807704	T	G	ENST00000682958	ENSG00000114124	GRK7	TRUE	TRUE
chr3	141807715	G	A	ENST00000682958	ENSG00000114124	GRK7	TRUE	TRUE
chr3	141807716	G	A	ENST00000682958	ENSG00000114124	GRK7	TRUE	TRUE
chr3	141807726	G	T	ENST00000682958	ENSG00000114124	GRK7	TRUE	TRUE
chr3	141807731	C	A	ENST00000682958	ENSG00000114124	GRK7	TRUE	TRUE
chr3	141807740	T	A	ENST00000682958	ENSG00000114124	GRK7	TRUE	TRUE
chr3	141807740	T	G	ENST00000682958	ENSG00000114124	GRK7	TRUE	TRUE
chr3	141807741	G	T	ENST00000682958	ENSG00000114124	GRK7	TRUE	TRUE
chr3	141807753	G	T	ENST00000682958	ENSG00000114124	GRK7	TRUE	TRUE
chr3	141807756	C	T	ENST00000682958	ENSG00000114124	GRK7	TRUE	TRUE
chr3	141807768	A	T	ENST00000682958	ENSG00000114124	GRK7	TRUE	TRUE
chr3	141807776	C	A	ENST00000682958	ENSG00000114124	GRK7	TRUE	TRUE
chr3	141807776	C	G	ENST00000682958	ENSG00000114124	GRK7	TRUE	TRUE
chr3	141807777	A	T	ENST00000682958	ENSG00000114124	GRK7	TRUE	TRUE
chr3	141807780	G	T	ENST00000682958	ENSG00000114124	GRK7	TRUE	TRUE
chr3	141807783	A	T	ENST00000682958	ENSG00000114124	GRK7	TRUE	TRUE
chr3	141807792	A	T	ENST00000682958	ENSG00000114124	GRK7	TRUE	TRUE
chr3	141807795	G	T	ENST00000682958	ENSG00000114124	GRK7	TRUE	TRUE
chr3	141807804	A	T	ENST00000682958	ENSG00000114124	GRK7	TRUE	TRUE
chr3	141807807	C	T	ENST00000682958	ENSG00000114124	GRK7	TRUE	TRUE
chr3	141807810	A	T	ENST00000682958	ENSG00000114124	GRK7	TRUE	TRUE
chr3	141807819	C	T	ENST00000682958	ENSG00000114124	GRK7	TRUE	TRUE
chr3	141807825	G	T	ENST00000682958	ENSG00000114124	GRK7	TRUE	TRUE
chr3	141807831	A	T	ENST00000682958	ENSG00000114124	GRK7	TRUE	TRUE
chr3	141807837	C	T	ENST00000682958	ENSG00000114124	GRK7	TRUE	TRUE
chr3	141807855	G	T	ENST00000682958	ENSG00000114124	GRK7	TRUE	TRUE
chr3	141807858	G	T	ENST00000682958	ENSG00000114124	GRK7	TRUE	TRUE
chr3	141807864	A	T	ENST00000682958	ENSG00000114124	GRK7	TRUE	TRUE
chr3	141807875	C	A	ENST00000682958	ENSG00000114124	GRK7	FALSE	FALSE
chr3	141807886	T	A	ENST00000682958	ENSG00000114124	GRK7	FALSE	FALSE
chr3	141807891	A	T	ENST00000682958	ENSG00000114124	GRK7	FALSE	FALSE
chr3	141807894	A	T	ENST00000682958	ENSG00000114124	GRK7	FALSE	FALSE
chr3	141807900	G	T	ENST00000682958	ENSG00000114124	GRK7	FALSE	FALSE
chr3	141807903	C	T	ENST00000682958	ENSG00000114124	GRK7	FALSE	FALSE
chr3	141807910	T	A	ENST00000682958	ENSG00000114124	GRK7	FALSE	FALSE
chr3	141807910	T	G	ENST00000682958	ENSG00000114124	GRK7	FALSE	FALSE
chr3	141807912	G	T	ENST00000682958	ENSG00000114124	GRK7	FALSE	FALSE
chr3	141807918	A	T	ENST00000682958	ENSG00000114124	GRK7	FALSE	FALSE
chr3	141807920	G	A	ENST00000682958	ENSG00000114124	GRK7	FALSE	FALSE
chr3	141807920	G	C	ENST00000682958	ENSG00000114124	GRK7	FALSE	FALSE
chr3	141807920	G	T	ENST00000682958	ENSG00000114124	GRK7	FALSE	FALSE
chr3	141807921	T	A	ENST00000682958	ENSG00000114124	GRK7	FALSE	FALSE
chr3	141807921	T	C	ENST00000682958	ENSG00000114124	GRK7	FALSE	FALSE
chr3	141807921	T	G	ENST00000682958	ENSG00000114124	GRK7	FALSE	FALSE
chr3	141816712	A	C	ENST00000682958	ENSG00000114124	GRK7	TRUE	FALSE
chr3	141816712	A	G	ENST00000682958	ENSG00000114124	GRK7	TRUE	FALSE
chr3	141816712	A	T	ENST00000682958	ENSG00000114124	GRK7	TRUE	FALSE
chr3	141816713	G	A	ENST00000682958	ENSG00000114124	GRK7	TRUE	FALSE
chr3	141816713	G	C	ENST00000682958	ENSG00000114124	GRK7	TRUE	FALSE
chr3	141816713	G	T	ENST00000682958	ENSG00000114124	GRK7	TRUE	FALSE
chr3	141816715	G	T	ENST00000682958	ENSG00000114124	GRK7	FALSE	FALSE
chr3	141816718	A	T	ENST00000682958	ENSG00000114124	GRK7	FALSE	FALSE
chr3	141816736	A	T	ENST00000682958	ENSG00000114124	GRK7	FALSE	FALSE
chr3	141816751	A	T	ENST00000682958	ENSG00000114124	GRK7	FALSE	FALSE
chr3	141816775	G	T	ENST00000682958	ENSG00000114124	GRK7	FALSE	FALSE
chr3	141816790	G	T	ENST00000682958	ENSG00000114124	GRK7	FALSE	FALSE
chr3	141816815	C	A	ENST00000682958	ENSG00000114124	GRK7	FALSE	FALSE
chr3	141816815	C	G	ENST00000682958	ENSG00000114124	GRK7	FALSE	FALSE
chr3	141816825	T	A	ENST00000682958	ENSG00000114124	GRK7	FALSE	FALSE
chr3	141816825	T	G	ENST00000682958	ENSG00000114124	GRK7	FALSE	FALSE
chr3	141816829	A	T	ENST00000682958	ENSG00000114124	GRK7	FALSE	FALSE
chr3	141816841	G	T	ENST00000682958	ENSG00000114124	GRK7	FALSE	FALSE
chr3	141816859	G	T	ENST00000682958	ENSG00000114124	GRK7	FALSE	FALSE
chr3	141816874	G	T	ENST00000682958	ENSG00000114124	GRK7	FALSE	FALSE
chr3	141816886	A	T	ENST00000682958	ENSG00000114124	GRK7	FALSE	FALSE
chr3	141816892	A	T	ENST00000682958	ENSG00000114124	GRK7	FALSE	FALSE
chr3	141816895	C	T	ENST00000682958	ENSG00000114124	GRK7	FALSE	FALSE
chr3	141816904	A	T	ENST00000682958	ENSG00000114124	GRK7	FALSE	FALSE
chr3	141816938	G	A	ENST00000682958	ENSG00000114124	GRK7	FALSE	FALSE
chr3	141816939	G	A	ENST00000682958	ENSG00000114124	GRK7	FALSE	FALSE
chr3	141816940	C	T	ENST00000682958	ENSG00000114124	GRK7	FALSE	FALSE
chr3	141816943	G	T	ENST00000682958	ENSG00000114124	GRK7	FALSE	FALSE
chr3	141816946	G	T	ENST00000682958	ENSG00000114124	GRK7	FALSE	FALSE
chr3	141816955	G	T	ENST00000682958	ENSG00000114124	GRK7	FALSE	FALSE
chr3	141816961	G	T	ENST00000682958	ENSG00000114124	GRK7	FALSE	FALSE
chr3	141816970	G	T	ENST00000682958	ENSG00000114124	GRK7	FALSE	FALSE
chr3	141816973	G	T	ENST00000682958	ENSG00000114124	GRK7	FALSE	FALSE
chr3	141816991	A	T	ENST00000682958	ENSG00000114124	GRK7	FALSE	FALSE
chr3	141817005	T	A	ENST00000682958	ENSG00000114124	GRK7	FALSE	FALSE
chr3	141817006	G	T	ENST00000682958	ENSG00000114124	GRK7	FALSE	FALSE
chr3	141817009	G	T	ENST00000682958	ENSG00000114124	GRK7	FALSE	FALSE
chr3	141817019	C	A	ENST00000682958	ENSG00000114124	GRK7	FALSE	FALSE
chr3	141817019	C	G	ENST00000682958	ENSG00000114124	GRK7	FALSE	FALSE
chr3	141817024	A	T	ENST00000682958	ENSG00000114124	GRK7	FALSE	FALSE
chr3	141817038	T	A	ENST00000682958	ENSG00000114124	GRK7	FALSE	FALSE
chr3	141817040	T	A	ENST00000682958	ENSG00000114124	GRK7	FALSE	FALSE
chr3	141817043	T	A	ENST00000682958	ENSG00000114124	GRK7	FALSE	FALSE
chr3	141817043	T	G	ENST00000682958	ENSG00000114124	GRK7	FALSE	FALSE
chr3	141817046	T	A	ENST00000682958	ENSG00000114124	GRK7	FALSE	FALSE
chr3	141876808	A	T	ENST00000286371	ENSG00000069849	ATP1B3	FALSE	FALSE
chr3	141876814	G	T	ENST00000286371	ENSG00000069849	ATP1B3	FALSE	FALSE
chr3	141876817	A	T	ENST00000286371	ENSG00000069849	ATP1B3	FALSE	FALSE
chr3	141876820	A	T	ENST00000286371	ENSG00000069849	ATP1B3	FALSE	FALSE
chr3	141876832	C	T	ENST00000286371	ENSG00000069849	ATP1B3	FALSE	FALSE
chr3	141876844	G	T	ENST00000286371	ENSG00000069849	ATP1B3	FALSE	FALSE
chr3	141876848	G	A	ENST00000286371	ENSG00000069849	ATP1B3	FALSE	FALSE
chr3	141876849	G	A	ENST00000286371	ENSG00000069849	ATP1B3	FALSE	FALSE
chr3	141876850	A	T	ENST00000286371	ENSG00000069849	ATP1B3	FALSE	FALSE
chr3	141876864	C	A	ENST00000286371	ENSG00000069849	ATP1B3	TRUE	FALSE
chr3	141876864	C	G	ENST00000286371	ENSG00000069849	ATP1B3	TRUE	FALSE
chr3	141876877	G	T	ENST00000286371	ENSG00000069849	ATP1B3	TRUE	TRUE
chr3	141876880	G	T	ENST00000286371	ENSG00000069849	ATP1B3	TRUE	TRUE
chr3	141876901	A	T	ENST00000286371	ENSG00000069849	ATP1B3	TRUE	TRUE
chr3	141876908	G	A	ENST00000286371	ENSG00000069849	ATP1B3	TRUE	TRUE
chr3	141876909	G	A	ENST00000286371	ENSG00000069849	ATP1B3	TRUE	TRUE
chr3	141876911	G	A	ENST00000286371	ENSG00000069849	ATP1B3	TRUE	FALSE
chr3	141876911	G	C	ENST00000286371	ENSG00000069849	ATP1B3	TRUE	FALSE
chr3	141876911	G	T	ENST00000286371	ENSG00000069849	ATP1B3	TRUE	FALSE
chr3	141876912	T	A	ENST00000286371	ENSG00000069849	ATP1B3	TRUE	FALSE
chr3	141876912	T	C	ENST00000286371	ENSG00000069849	ATP1B3	TRUE	FALSE
chr3	141876912	T	G	ENST00000286371	ENSG00000069849	ATP1B3	TRUE	FALSE
chr3	141903618	A	C	ENST00000286371	ENSG00000069849	ATP1B3	TRUE	FALSE
chr3	141903618	A	G	ENST00000286371	ENSG00000069849	ATP1B3	TRUE	FALSE
chr3	141903618	A	T	ENST00000286371	ENSG00000069849	ATP1B3	TRUE	FALSE
chr3	141903619	G	A	ENST00000286371	ENSG00000069849	ATP1B3	TRUE	FALSE
chr3	141903619	G	C	ENST00000286371	ENSG00000069849	ATP1B3	TRUE	FALSE
chr3	141903619	G	T	ENST00000286371	ENSG00000069849	ATP1B3	TRUE	FALSE
chr3	141903623	T	A	ENST00000286371	ENSG00000069849	ATP1B3	TRUE	TRUE
chr3	141903629	T	A	ENST00000286371	ENSG00000069849	ATP1B3	TRUE	TRUE
chr3	141903639	C	A	ENST00000286371	ENSG00000069849	ATP1B3	TRUE	TRUE
chr3	141903639	C	G	ENST00000286371	ENSG00000069849	ATP1B3	TRUE	TRUE
chr3	141903651	T	A	ENST00000286371	ENSG00000069849	ATP1B3	TRUE	TRUE
chr3	141903651	T	G	ENST00000286371	ENSG00000069849	ATP1B3	TRUE	TRUE
chr3	141903674	C	A	ENST00000286371	ENSG00000069849	ATP1B3	TRUE	TRUE
chr3	141903674	C	G	ENST00000286371	ENSG00000069849	ATP1B3	TRUE	TRUE
chr3	141903686	G	A	ENST00000286371	ENSG00000069849	ATP1B3	TRUE	TRUE
chr3	141903687	G	A	ENST00000286371	ENSG00000069849	ATP1B3	TRUE	TRUE
chr3	141903697	C	T	ENST00000286371	ENSG00000069849	ATP1B3	TRUE	TRUE
chr3	141903712	G	T	ENST00000286371	ENSG00000069849	ATP1B3	TRUE	TRUE
chr3	141903721	A	T	ENST00000286371	ENSG00000069849	ATP1B3	TRUE	TRUE
chr3	141903726	C	A	ENST00000286371	ENSG00000069849	ATP1B3	TRUE	TRUE
chr3	141903726	C	G	ENST00000286371	ENSG00000069849	ATP1B3	TRUE	TRUE
chr3	141903733	C	T	ENST00000286371	ENSG00000069849	ATP1B3	TRUE	TRUE
chr3	141903748	G	T	ENST00000286371	ENSG00000069849	ATP1B3	TRUE	TRUE
chr3	141903749	G	A	ENST00000286371	ENSG00000069849	ATP1B3	TRUE	FALSE
chr3	141903749	G	C	ENST00000286371	ENSG00000069849	ATP1B3	TRUE	FALSE
chr3	141903749	G	T	ENST00000286371	ENSG00000069849	ATP1B3	TRUE	FALSE
chr3	141903750	T	A	ENST00000286371	ENSG00000069849	ATP1B3	TRUE	FALSE
chr3	141903750	T	C	ENST00000286371	ENSG00000069849	ATP1B3	FALSE	FALSE
chr3	141903750	T	G	ENST00000286371	ENSG00000069849	ATP1B3	TRUE	FALSE
chr3	141907165	A	C	ENST00000286371	ENSG00000069849	ATP1B3	TRUE	FALSE
chr3	141907165	A	G	ENST00000286371	ENSG00000069849	ATP1B3	TRUE	FALSE
chr3	141907165	A	T	ENST00000286371	ENSG00000069849	ATP1B3	TRUE	FALSE
chr3	141907166	G	A	ENST00000286371	ENSG00000069849	ATP1B3	TRUE	FALSE
chr3	141907166	G	C	ENST00000286371	ENSG00000069849	ATP1B3	TRUE	FALSE
chr3	141907166	G	T	ENST00000286371	ENSG00000069849	ATP1B3	TRUE	FALSE
chr3	141907184	A	T	ENST00000286371	ENSG00000069849	ATP1B3	TRUE	TRUE
chr3	141907200	T	A	ENST00000286371	ENSG00000069849	ATP1B3	TRUE	TRUE
chr3	141907202	G	T	ENST00000286371	ENSG00000069849	ATP1B3	TRUE	TRUE
chr3	141907207	T	A	ENST00000286371	ENSG00000069849	ATP1B3	TRUE	TRUE
chr3	141907207	T	G	ENST00000286371	ENSG00000069849	ATP1B3	TRUE	TRUE
chr3	141907233	C	A	ENST00000286371	ENSG00000069849	ATP1B3	TRUE	TRUE
chr3	141907237	T	A	ENST00000286371	ENSG00000069849	ATP1B3	TRUE	TRUE
chr3	141907237	T	G	ENST00000286371	ENSG00000069849	ATP1B3	TRUE	TRUE
chr3	141907246	C	A	ENST00000286371	ENSG00000069849	ATP1B3	TRUE	TRUE
chr3	141907246	C	G	ENST00000286371	ENSG00000069849	ATP1B3	TRUE	TRUE
chr3	141907250	G	T	ENST00000286371	ENSG00000069849	ATP1B3	TRUE	TRUE
chr3	141907259	A	T	ENST00000286371	ENSG00000069849	ATP1B3	TRUE	TRUE
chr3	141907262	A	T	ENST00000286371	ENSG00000069849	ATP1B3	TRUE	TRUE
chr3	141907271	A	T	ENST00000286371	ENSG00000069849	ATP1B3	TRUE	TRUE
chr3	141907275	G	A	ENST00000286371	ENSG00000069849	ATP1B3	TRUE	FALSE
chr3	141907275	G	C	ENST00000286371	ENSG00000069849	ATP1B3	TRUE	FALSE
chr3	141907275	G	T	ENST00000286371	ENSG00000069849	ATP1B3	TRUE	FALSE
chr3	141907276	T	A	ENST00000286371	ENSG00000069849	ATP1B3	TRUE	FALSE
chr3	141907276	T	C	ENST00000286371	ENSG00000069849	ATP1B3	TRUE	FALSE
chr3	141907276	T	G	ENST00000286371	ENSG00000069849	ATP1B3	TRUE	FALSE
chr3	141913650	A	C	ENST00000286371	ENSG00000069849	ATP1B3	TRUE	FALSE
chr3	141913650	A	G	ENST00000286371	ENSG00000069849	ATP1B3	TRUE	FALSE
chr3	141913650	A	T	ENST00000286371	ENSG00000069849	ATP1B3	TRUE	FALSE
chr3	141913651	G	A	ENST00000286371	ENSG00000069849	ATP1B3	TRUE	FALSE
chr3	141913651	G	C	ENST00000286371	ENSG00000069849	ATP1B3	TRUE	FALSE
chr3	141913651	G	T	ENST00000286371	ENSG00000069849	ATP1B3	TRUE	FALSE
chr3	141913656	T	A	ENST00000286371	ENSG00000069849	ATP1B3	TRUE	TRUE
chr3	141913656	T	G	ENST00000286371	ENSG00000069849	ATP1B3	TRUE	TRUE
chr3	141913661	T	A	ENST00000286371	ENSG00000069849	ATP1B3	TRUE	TRUE
chr3	141913661	T	G	ENST00000286371	ENSG00000069849	ATP1B3	TRUE	TRUE
chr3	141913663	G	T	ENST00000286371	ENSG00000069849	ATP1B3	TRUE	TRUE
chr3	141913666	G	T	ENST00000286371	ENSG00000069849	ATP1B3	TRUE	TRUE
chr3	141913669	C	T	ENST00000286371	ENSG00000069849	ATP1B3	TRUE	TRUE
chr3	141913672	A	T	ENST00000286371	ENSG00000069849	ATP1B3	TRUE	TRUE
chr3	141913689	T	A	ENST00000286371	ENSG00000069849	ATP1B3	TRUE	TRUE
chr3	141913696	G	T	ENST00000286371	ENSG00000069849	ATP1B3	TRUE	TRUE
chr3	141913708	G	T	ENST00000286371	ENSG00000069849	ATP1B3	TRUE	TRUE
chr3	141913711	C	T	ENST00000286371	ENSG00000069849	ATP1B3	TRUE	TRUE
chr3	141913714	A	T	ENST00000286371	ENSG00000069849	ATP1B3	TRUE	TRUE
chr3	141913728	T	A	ENST00000286371	ENSG00000069849	ATP1B3	TRUE	TRUE
chr3	141913728	T	G	ENST00000286371	ENSG00000069849	ATP1B3	TRUE	TRUE
chr3	141913737	T	A	ENST00000286371	ENSG00000069849	ATP1B3	TRUE	TRUE
chr3	141913738	C	T	ENST00000286371	ENSG00000069849	ATP1B3	TRUE	TRUE
chr3	141913751	C	A	ENST00000286371	ENSG00000069849	ATP1B3	TRUE	TRUE
chr3	141913751	C	G	ENST00000286371	ENSG00000069849	ATP1B3	TRUE	TRUE
chr3	141913754	T	A	ENST00000286371	ENSG00000069849	ATP1B3	TRUE	TRUE
chr3	141913754	T	G	ENST00000286371	ENSG00000069849	ATP1B3	TRUE	TRUE
chr3	141913759	C	T	ENST00000286371	ENSG00000069849	ATP1B3	TRUE	TRUE
chr3	141913767	C	A	ENST00000286371	ENSG00000069849	ATP1B3	TRUE	TRUE
chr3	141913797	T	A	ENST00000286371	ENSG00000069849	ATP1B3	TRUE	TRUE
chr3	141913797	T	G	ENST00000286371	ENSG00000069849	ATP1B3	TRUE	TRUE
chr3	141913801	C	T	ENST00000286371	ENSG00000069849	ATP1B3	TRUE	TRUE
chr3	141913804	G	T	ENST00000286371	ENSG00000069849	ATP1B3	TRUE	TRUE
chr3	141913815	T	A	ENST00000286371	ENSG00000069849	ATP1B3	TRUE	TRUE
chr3	141913825	A	T	ENST00000286371	ENSG00000069849	ATP1B3	TRUE	TRUE
chr3	141913834	A	T	ENST00000286371	ENSG00000069849	ATP1B3	TRUE	TRUE
chr3	141913837	G	A	ENST00000286371	ENSG00000069849	ATP1B3	TRUE	FALSE
chr3	141913837	G	C	ENST00000286371	ENSG00000069849	ATP1B3	TRUE	FALSE
chr3	141913837	G	T	ENST00000286371	ENSG00000069849	ATP1B3	TRUE	FALSE
chr3	141913838	T	A	ENST00000286371	ENSG00000069849	ATP1B3	TRUE	FALSE
chr3	141913838	T	C	ENST00000286371	ENSG00000069849	ATP1B3	TRUE	FALSE
chr3	141913838	T	G	ENST00000286371	ENSG00000069849	ATP1B3	TRUE	FALSE
chr3	141915968	A	C	ENST00000286371	ENSG00000069849	ATP1B3	TRUE	FALSE
chr3	141915968	A	G	ENST00000286371	ENSG00000069849	ATP1B3	TRUE	FALSE
chr3	141915968	A	T	ENST00000286371	ENSG00000069849	ATP1B3	TRUE	FALSE
chr3	141915969	G	A	ENST00000286371	ENSG00000069849	ATP1B3	TRUE	FALSE
chr3	141915969	G	C	ENST00000286371	ENSG00000069849	ATP1B3	TRUE	FALSE
chr3	141915969	G	T	ENST00000286371	ENSG00000069849	ATP1B3	TRUE	FALSE
chr3	141915976	G	T	ENST00000286371	ENSG00000069849	ATP1B3	TRUE	TRUE
chr3	141915980	T	A	ENST00000286371	ENSG00000069849	ATP1B3	TRUE	TRUE
chr3	141915980	T	G	ENST00000286371	ENSG00000069849	ATP1B3	TRUE	TRUE
chr3	141915982	A	T	ENST00000286371	ENSG00000069849	ATP1B3	TRUE	TRUE
chr3	141915988	G	T	ENST00000286371	ENSG00000069849	ATP1B3	TRUE	TRUE
chr3	141915991	G	T	ENST00000286371	ENSG00000069849	ATP1B3	TRUE	TRUE
chr3	141916011	T	A	ENST00000286371	ENSG00000069849	ATP1B3	TRUE	TRUE
chr3	141916016	C	A	ENST00000286371	ENSG00000069849	ATP1B3	TRUE	TRUE
chr3	141916016	C	G	ENST00000286371	ENSG00000069849	ATP1B3	TRUE	TRUE
chr3	141916018	A	T	ENST00000286371	ENSG00000069849	ATP1B3	TRUE	TRUE
chr3	141916021	G	A	ENST00000286371	ENSG00000069849	ATP1B3	TRUE	FALSE
chr3	141916021	G	C	ENST00000286371	ENSG00000069849	ATP1B3	TRUE	FALSE
chr3	141916021	G	T	ENST00000286371	ENSG00000069849	ATP1B3	TRUE	FALSE
chr3	141916022	T	A	ENST00000286371	ENSG00000069849	ATP1B3	TRUE	FALSE
chr3	141916022	T	C	ENST00000286371	ENSG00000069849	ATP1B3	TRUE	FALSE
chr3	141916022	T	G	ENST00000286371	ENSG00000069849	ATP1B3	TRUE	FALSE
chr3	141921975	A	C	ENST00000286371	ENSG00000069849	ATP1B3	TRUE	FALSE
chr3	141921975	A	G	ENST00000286371	ENSG00000069849	ATP1B3	TRUE	FALSE
chr3	141921975	A	T	ENST00000286371	ENSG00000069849	ATP1B3	TRUE	FALSE
chr3	141921976	G	A	ENST00000286371	ENSG00000069849	ATP1B3	TRUE	FALSE
chr3	141921976	G	C	ENST00000286371	ENSG00000069849	ATP1B3	TRUE	FALSE
chr3	141921976	G	T	ENST00000286371	ENSG00000069849	ATP1B3	TRUE	FALSE
chr3	141921980	G	T	ENST00000286371	ENSG00000069849	ATP1B3	TRUE	TRUE
chr3	141922006	T	A	ENST00000286371	ENSG00000069849	ATP1B3	TRUE	TRUE
chr3	141922006	T	G	ENST00000286371	ENSG00000069849	ATP1B3	TRUE	TRUE
chr3	141922016	G	T	ENST00000286371	ENSG00000069849	ATP1B3	FALSE	FALSE
chr3	141922029	T	A	ENST00000286371	ENSG00000069849	ATP1B3	FALSE	FALSE
chr3	141922029	T	G	ENST00000286371	ENSG00000069849	ATP1B3	FALSE	FALSE
chr3	141922031	A	T	ENST00000286371	ENSG00000069849	ATP1B3	FALSE	FALSE
chr3	141922036	T	A	ENST00000286371	ENSG00000069849	ATP1B3	FALSE	FALSE
chr3	141922036	T	G	ENST00000286371	ENSG00000069849	ATP1B3	FALSE	FALSE
chr3	141922045	T	A	ENST00000286371	ENSG00000069849	ATP1B3	FALSE	FALSE
chr3	141922045	T	G	ENST00000286371	ENSG00000069849	ATP1B3	FALSE	FALSE
chr3	141922048	T	A	ENST00000286371	ENSG00000069849	ATP1B3	FALSE	FALSE
chr3	141922048	T	G	ENST00000286371	ENSG00000069849	ATP1B3	FALSE	FALSE
chr3	141922052	A	T	ENST00000286371	ENSG00000069849	ATP1B3	FALSE	FALSE
chr3	141922055	A	T	ENST00000286371	ENSG00000069849	ATP1B3	FALSE	FALSE
chr3	141922064	G	A	ENST00000286371	ENSG00000069849	ATP1B3	TRUE	FALSE
chr3	141922064	G	C	ENST00000286371	ENSG00000069849	ATP1B3	TRUE	FALSE
chr3	141922064	G	T	ENST00000286371	ENSG00000069849	ATP1B3	TRUE	FALSE
chr3	141922065	T	A	ENST00000286371	ENSG00000069849	ATP1B3	TRUE	FALSE
chr3	141922065	T	C	ENST00000286371	ENSG00000069849	ATP1B3	TRUE	FALSE
chr3	141922065	T	G	ENST00000286371	ENSG00000069849	ATP1B3	TRUE	FALSE
chr3	141925529	A	C	ENST00000286371	ENSG00000069849	ATP1B3	TRUE	FALSE
chr3	141925529	A	G	ENST00000286371	ENSG00000069849	ATP1B3	TRUE	FALSE
chr3	141925529	A	T	ENST00000286371	ENSG00000069849	ATP1B3	TRUE	FALSE
chr3	141925530	G	A	ENST00000286371	ENSG00000069849	ATP1B3	TRUE	FALSE
chr3	141925530	G	C	ENST00000286371	ENSG00000069849	ATP1B3	TRUE	FALSE
chr3	141925530	G	T	ENST00000286371	ENSG00000069849	ATP1B3	TRUE	FALSE
chr3	141925539	T	A	ENST00000286371	ENSG00000069849	ATP1B3	FALSE	FALSE
chr3	141925539	T	G	ENST00000286371	ENSG00000069849	ATP1B3	FALSE	FALSE
chr3	141925543	C	T	ENST00000286371	ENSG00000069849	ATP1B3	FALSE	FALSE
chr3	141925550	T	A	ENST00000286371	ENSG00000069849	ATP1B3	FALSE	FALSE
chr3	141925561	C	T	ENST00000286371	ENSG00000069849	ATP1B3	FALSE	FALSE
chr3	141925591	A	T	ENST00000286371	ENSG00000069849	ATP1B3	FALSE	FALSE
chr3	141925594	G	T	ENST00000286371	ENSG00000069849	ATP1B3	FALSE	FALSE
chr3	141925606	G	T	ENST00000286371	ENSG00000069849	ATP1B3	FALSE	FALSE
chr3	141925611	C	A	ENST00000286371	ENSG00000069849	ATP1B3	FALSE	FALSE
chr3	141925612	A	T	ENST00000286371	ENSG00000069849	ATP1B3	FALSE	FALSE
chr3	141925621	G	T	ENST00000286371	ENSG00000069849	ATP1B3	FALSE	FALSE
chr3	141925625	C	A	ENST00000286371	ENSG00000069849	ATP1B3	FALSE	FALSE
chr3	141925625	C	G	ENST00000286371	ENSG00000069849	ATP1B3	FALSE	FALSE
chr3	141925636	A	T	ENST00000286371	ENSG00000069849	ATP1B3	FALSE	FALSE
chr3	141925642	C	T	ENST00000286371	ENSG00000069849	ATP1B3	FALSE	FALSE
chr3	141925657	A	T	ENST00000286371	ENSG00000069849	ATP1B3	FALSE	FALSE
chr3	141925664	T	A	ENST00000286371	ENSG00000069849	ATP1B3	FALSE	FALSE
chr3	141925666	G	T	ENST00000286371	ENSG00000069849	ATP1B3	FALSE	FALSE
chr3	141925669	C	T	ENST00000286371	ENSG00000069849	ATP1B3	FALSE	FALSE
chr3	141925681	A	T	ENST00000286371	ENSG00000069849	ATP1B3	FALSE	FALSE
chr3	141952518	C	A	ENST00000489671	ENSG00000114126	TFDP2	FALSE	FALSE
chr3	141952536	C	A	ENST00000489671	ENSG00000114126	TFDP2	FALSE	FALSE
chr3	141952539	C	A	ENST00000489671	ENSG00000114126	TFDP2	FALSE	FALSE
chr3	141952548	C	A	ENST00000489671	ENSG00000114126	TFDP2	FALSE	FALSE
chr3	141952551	C	A	ENST00000489671	ENSG00000114126	TFDP2	FALSE	FALSE
chr3	141952557	C	A	ENST00000489671	ENSG00000114126	TFDP2	FALSE	FALSE
chr3	141952568	G	T	ENST00000489671	ENSG00000114126	TFDP2	FALSE	FALSE
chr3	141952570	A	T	ENST00000489671	ENSG00000114126	TFDP2	FALSE	FALSE
chr3	141952581	C	A	ENST00000489671	ENSG00000114126	TFDP2	FALSE	FALSE
chr3	141952587	G	A	ENST00000489671	ENSG00000114126	TFDP2	FALSE	FALSE
chr3	141952593	C	A	ENST00000489671	ENSG00000114126	TFDP2	FALSE	FALSE
chr3	141952597	G	T	ENST00000489671	ENSG00000114126	TFDP2	FALSE	FALSE
chr3	141952623	G	A	ENST00000489671	ENSG00000114126	TFDP2	FALSE	FALSE
chr3	141952647	G	A	ENST00000489671	ENSG00000114126	TFDP2	FALSE	FALSE
chr3	141952658	A	C	ENST00000489671	ENSG00000114126	TFDP2	FALSE	FALSE
chr3	141952658	A	T	ENST00000489671	ENSG00000114126	TFDP2	FALSE	FALSE
chr3	141952668	C	A	ENST00000489671	ENSG00000114126	TFDP2	FALSE	FALSE
chr3	141952676	A	T	ENST00000489671	ENSG00000114126	TFDP2	FALSE	FALSE
chr3	141952678	G	T	ENST00000489671	ENSG00000114126	TFDP2	FALSE	FALSE
chr3	141952682	A	C	ENST00000489671	ENSG00000114126	TFDP2	FALSE	FALSE
chr3	141952682	A	T	ENST00000489671	ENSG00000114126	TFDP2	FALSE	FALSE
chr3	141952689	G	A	ENST00000489671	ENSG00000114126	TFDP2	FALSE	FALSE
chr3	141952697	C	A	ENST00000489671	ENSG00000114126	TFDP2	TRUE	FALSE
chr3	141952697	C	G	ENST00000489671	ENSG00000114126	TFDP2	TRUE	FALSE
chr3	141952697	C	T	ENST00000489671	ENSG00000114126	TFDP2	TRUE	FALSE
chr3	141952698	T	A	ENST00000489671	ENSG00000114126	TFDP2	TRUE	FALSE
chr3	141952698	T	C	ENST00000489671	ENSG00000114126	TFDP2	TRUE	FALSE
chr3	141952698	T	G	ENST00000489671	ENSG00000114126	TFDP2	TRUE	FALSE
chr3	141952909	A	C	ENST00000489671	ENSG00000114126	TFDP2	TRUE	FALSE
chr3	141952909	A	G	ENST00000489671	ENSG00000114126	TFDP2	FALSE	FALSE
chr3	141952909	A	T	ENST00000489671	ENSG00000114126	TFDP2	TRUE	FALSE
chr3	141952910	C	A	ENST00000489671	ENSG00000114126	TFDP2	TRUE	FALSE
chr3	141952910	C	G	ENST00000489671	ENSG00000114126	TFDP2	TRUE	FALSE
chr3	141952910	C	T	ENST00000489671	ENSG00000114126	TFDP2	TRUE	FALSE
chr3	141952914	G	C	ENST00000489671	ENSG00000114126	TFDP2	FALSE	FALSE
chr3	141952914	G	T	ENST00000489671	ENSG00000114126	TFDP2	FALSE	FALSE
chr3	141952918	G	A	ENST00000489671	ENSG00000114126	TFDP2	FALSE	FALSE
chr3	141952923	A	C	ENST00000489671	ENSG00000114126	TFDP2	FALSE	FALSE
chr3	141952923	A	T	ENST00000489671	ENSG00000114126	TFDP2	FALSE	FALSE
chr3	141952947	A	C	ENST00000489671	ENSG00000114126	TFDP2	FALSE	FALSE
chr3	141952947	A	T	ENST00000489671	ENSG00000114126	TFDP2	FALSE	FALSE
chr3	141952953	G	C	ENST00000489671	ENSG00000114126	TFDP2	FALSE	FALSE
chr3	141952953	G	T	ENST00000489671	ENSG00000114126	TFDP2	FALSE	FALSE
chr3	141952959	G	C	ENST00000489671	ENSG00000114126	TFDP2	FALSE	FALSE
chr3	141952959	G	T	ENST00000489671	ENSG00000114126	TFDP2	FALSE	FALSE
chr3	141952963	G	A	ENST00000489671	ENSG00000114126	TFDP2	TRUE	TRUE
chr3	141952984	C	A	ENST00000489671	ENSG00000114126	TFDP2	TRUE	TRUE
chr3	141952987	G	A	ENST00000489671	ENSG00000114126	TFDP2	TRUE	TRUE
chr3	141952992	A	C	ENST00000489671	ENSG00000114126	TFDP2	TRUE	TRUE
chr3	141952992	A	T	ENST00000489671	ENSG00000114126	TFDP2	TRUE	TRUE
chr3	141952994	C	T	ENST00000489671	ENSG00000114126	TFDP2	TRUE	TRUE
chr3	141952995	C	T	ENST00000489671	ENSG00000114126	TFDP2	TRUE	TRUE
chr3	141953005	C	A	ENST00000489671	ENSG00000114126	TFDP2	TRUE	TRUE
chr3	141953017	C	A	ENST00000489671	ENSG00000114126	TFDP2	TRUE	FALSE
chr3	141953017	C	G	ENST00000489671	ENSG00000114126	TFDP2	TRUE	FALSE
chr3	141953017	C	T	ENST00000489671	ENSG00000114126	TFDP2	TRUE	FALSE
chr3	141953018	T	A	ENST00000489671	ENSG00000114126	TFDP2	TRUE	FALSE
chr3	141953018	T	C	ENST00000489671	ENSG00000114126	TFDP2	TRUE	FALSE
chr3	141953018	T	G	ENST00000489671	ENSG00000114126	TFDP2	TRUE	FALSE
chr3	141959672	A	C	ENST00000489671	ENSG00000114126	TFDP2	TRUE	FALSE
chr3	141959672	A	G	ENST00000489671	ENSG00000114126	TFDP2	FALSE	FALSE
chr3	141959672	A	T	ENST00000489671	ENSG00000114126	TFDP2	TRUE	FALSE
chr3	141959673	C	A	ENST00000489671	ENSG00000114126	TFDP2	TRUE	FALSE
chr3	141959673	C	G	ENST00000489671	ENSG00000114126	TFDP2	TRUE	FALSE
chr3	141959673	C	T	ENST00000489671	ENSG00000114126	TFDP2	TRUE	FALSE
chr3	141959681	A	C	ENST00000489671	ENSG00000114126	TFDP2	TRUE	TRUE
chr3	141959681	A	T	ENST00000489671	ENSG00000114126	TFDP2	TRUE	TRUE
chr3	141959689	C	A	ENST00000489671	ENSG00000114126	TFDP2	TRUE	TRUE
chr3	141959691	A	C	ENST00000489671	ENSG00000114126	TFDP2	TRUE	TRUE
chr3	141959691	A	T	ENST00000489671	ENSG00000114126	TFDP2	TRUE	TRUE
chr3	141959698	T	A	ENST00000489671	ENSG00000114126	TFDP2	TRUE	TRUE
chr3	141959713	T	A	ENST00000489671	ENSG00000114126	TFDP2	TRUE	TRUE
chr3	141959722	T	A	ENST00000489671	ENSG00000114126	TFDP2	TRUE	TRUE
chr3	141959731	C	A	ENST00000489671	ENSG00000114126	TFDP2	TRUE	TRUE
chr3	141959738	G	T	ENST00000489671	ENSG00000114126	TFDP2	TRUE	TRUE
chr3	141959743	T	A	ENST00000489671	ENSG00000114126	TFDP2	TRUE	TRUE
chr3	141959748	G	C	ENST00000489671	ENSG00000114126	TFDP2	TRUE	TRUE
chr3	141959748	G	T	ENST00000489671	ENSG00000114126	TFDP2	TRUE	TRUE
chr3	141959752	C	A	ENST00000489671	ENSG00000114126	TFDP2	TRUE	TRUE
chr3	141959763	G	T	ENST00000489671	ENSG00000114126	TFDP2	TRUE	TRUE
chr3	141959770	C	A	ENST00000489671	ENSG00000114126	TFDP2	TRUE	TRUE
chr3	141959779	T	A	ENST00000489671	ENSG00000114126	TFDP2	TRUE	TRUE
chr3	141959788	C	A	ENST00000489671	ENSG00000114126	TFDP2	TRUE	TRUE
chr3	141959806	C	A	ENST00000489671	ENSG00000114126	TFDP2	TRUE	TRUE
chr3	141959831	A	C	ENST00000489671	ENSG00000114126	TFDP2	TRUE	TRUE
chr3	141959831	A	T	ENST00000489671	ENSG00000114126	TFDP2	TRUE	TRUE
chr3	141959836	C	A	ENST00000489671	ENSG00000114126	TFDP2	TRUE	TRUE
chr3	141959841	C	A	ENST00000489671	ENSG00000114126	TFDP2	TRUE	FALSE
chr3	141959841	C	G	ENST00000489671	ENSG00000114126	TFDP2	TRUE	FALSE
chr3	141959841	C	T	ENST00000489671	ENSG00000114126	TFDP2	TRUE	FALSE
chr3	141959842	T	A	ENST00000489671	ENSG00000114126	TFDP2	TRUE	FALSE
chr3	141959842	T	C	ENST00000489671	ENSG00000114126	TFDP2	TRUE	FALSE
chr3	141959842	T	G	ENST00000489671	ENSG00000114126	TFDP2	TRUE	FALSE
chr3	141963810	A	C	ENST00000489671	ENSG00000114126	TFDP2	TRUE	FALSE
chr3	141963810	A	G	ENST00000489671	ENSG00000114126	TFDP2	TRUE	FALSE
chr3	141963810	A	T	ENST00000489671	ENSG00000114126	TFDP2	TRUE	FALSE
chr3	141963811	C	A	ENST00000489671	ENSG00000114126	TFDP2	TRUE	FALSE
chr3	141963811	C	G	ENST00000489671	ENSG00000114126	TFDP2	TRUE	FALSE
chr3	141963811	C	T	ENST00000489671	ENSG00000114126	TFDP2	TRUE	FALSE
chr3	141963813	T	A	ENST00000489671	ENSG00000114126	TFDP2	TRUE	TRUE
chr3	141963829	G	T	ENST00000489671	ENSG00000114126	TFDP2	TRUE	TRUE
chr3	141963846	T	A	ENST00000489671	ENSG00000114126	TFDP2	TRUE	TRUE
chr3	141963849	T	A	ENST00000489671	ENSG00000114126	TFDP2	TRUE	TRUE
chr3	141963879	G	A	ENST00000489671	ENSG00000114126	TFDP2	TRUE	TRUE
chr3	141963909	G	A	ENST00000489671	ENSG00000114126	TFDP2	TRUE	TRUE
chr3	141963915	G	A	ENST00000489671	ENSG00000114126	TFDP2	TRUE	TRUE
chr3	141963918	G	A	ENST00000489671	ENSG00000114126	TFDP2	TRUE	TRUE
chr3	141963921	C	A	ENST00000489671	ENSG00000114126	TFDP2	TRUE	TRUE
chr3	141963927	G	A	ENST00000489671	ENSG00000114126	TFDP2	TRUE	TRUE
chr3	141963930	G	A	ENST00000489671	ENSG00000114126	TFDP2	TRUE	TRUE
chr3	141963936	T	A	ENST00000489671	ENSG00000114126	TFDP2	TRUE	TRUE
chr3	141963939	G	A	ENST00000489671	ENSG00000114126	TFDP2	TRUE	TRUE
chr3	141963951	T	A	ENST00000489671	ENSG00000114126	TFDP2	TRUE	TRUE
chr3	141963963	G	A	ENST00000489671	ENSG00000114126	TFDP2	TRUE	TRUE
chr3	141963964	C	A	ENST00000489671	ENSG00000114126	TFDP2	TRUE	FALSE
chr3	141963964	C	G	ENST00000489671	ENSG00000114126	TFDP2	TRUE	FALSE
chr3	141963964	C	T	ENST00000489671	ENSG00000114126	TFDP2	TRUE	FALSE
chr3	141963965	T	A	ENST00000489671	ENSG00000114126	TFDP2	TRUE	FALSE
chr3	141963965	T	C	ENST00000489671	ENSG00000114126	TFDP2	TRUE	FALSE
chr3	141963965	T	G	ENST00000489671	ENSG00000114126	TFDP2	TRUE	FALSE
chr3	141970071	A	C	ENST00000489671	ENSG00000114126	TFDP2	TRUE	FALSE
chr3	141970071	A	G	ENST00000489671	ENSG00000114126	TFDP2	TRUE	FALSE
chr3	141970071	A	T	ENST00000489671	ENSG00000114126	TFDP2	TRUE	FALSE
chr3	141970072	C	A	ENST00000489671	ENSG00000114126	TFDP2	TRUE	FALSE
chr3	141970072	C	G	ENST00000489671	ENSG00000114126	TFDP2	TRUE	FALSE
chr3	141970072	C	T	ENST00000489671	ENSG00000114126	TFDP2	TRUE	FALSE
chr3	141970075	G	A	ENST00000489671	ENSG00000114126	TFDP2	TRUE	TRUE
chr3	141970087	C	A	ENST00000489671	ENSG00000114126	TFDP2	TRUE	TRUE
chr3	141970090	G	A	ENST00000489671	ENSG00000114126	TFDP2	TRUE	TRUE
chr3	141970096	G	A	ENST00000489671	ENSG00000114126	TFDP2	TRUE	TRUE
chr3	141970105	T	A	ENST00000489671	ENSG00000114126	TFDP2	TRUE	TRUE
chr3	141970108	G	A	ENST00000489671	ENSG00000114126	TFDP2	TRUE	TRUE
chr3	141970111	T	A	ENST00000489671	ENSG00000114126	TFDP2	TRUE	TRUE
chr3	141970120	C	A	ENST00000489671	ENSG00000114126	TFDP2	TRUE	TRUE
chr3	141970132	G	A	ENST00000489671	ENSG00000114126	TFDP2	TRUE	TRUE
chr3	141970135	T	A	ENST00000489671	ENSG00000114126	TFDP2	TRUE	TRUE
chr3	141970138	C	A	ENST00000489671	ENSG00000114126	TFDP2	TRUE	TRUE
chr3	141970142	C	A	ENST00000489671	ENSG00000114126	TFDP2	TRUE	FALSE
chr3	141970142	C	G	ENST00000489671	ENSG00000114126	TFDP2	TRUE	FALSE
chr3	141970142	C	T	ENST00000489671	ENSG00000114126	TFDP2	TRUE	FALSE
chr3	141970143	T	A	ENST00000489671	ENSG00000114126	TFDP2	TRUE	FALSE
chr3	141970143	T	C	ENST00000489671	ENSG00000114126	TFDP2	TRUE	FALSE
chr3	141970143	T	G	ENST00000489671	ENSG00000114126	TFDP2	TRUE	FALSE
chr3	141974046	A	C	ENST00000489671	ENSG00000114126	TFDP2	TRUE	FALSE
chr3	141974046	A	G	ENST00000489671	ENSG00000114126	TFDP2	FALSE	FALSE
chr3	141974046	A	T	ENST00000489671	ENSG00000114126	TFDP2	TRUE	FALSE
chr3	141974047	C	A	ENST00000489671	ENSG00000114126	TFDP2	TRUE	FALSE
chr3	141974047	C	G	ENST00000489671	ENSG00000114126	TFDP2	TRUE	FALSE
chr3	141974047	C	T	ENST00000489671	ENSG00000114126	TFDP2	TRUE	FALSE
chr3	141974050	C	A	ENST00000489671	ENSG00000114126	TFDP2	TRUE	TRUE
chr3	141974059	G	A	ENST00000489671	ENSG00000114126	TFDP2	TRUE	TRUE
chr3	141974060	A	T	ENST00000489671	ENSG00000114126	TFDP2	TRUE	TRUE
chr3	141974065	C	A	ENST00000489671	ENSG00000114126	TFDP2	TRUE	TRUE
chr3	141974068	G	A	ENST00000489671	ENSG00000114126	TFDP2	TRUE	TRUE
chr3	141974093	C	T	ENST00000489671	ENSG00000114126	TFDP2	TRUE	TRUE
chr3	141974094	C	T	ENST00000489671	ENSG00000114126	TFDP2	TRUE	TRUE
chr3	141974098	T	A	ENST00000489671	ENSG00000114126	TFDP2	TRUE	TRUE
chr3	141974104	C	A	ENST00000489671	ENSG00000114126	TFDP2	TRUE	TRUE
chr3	141974107	T	A	ENST00000489671	ENSG00000114126	TFDP2
chr3	141974110	T	A	ENST00000489671	ENSG00000114126	TFDP2
chr3	141974113	C	A	ENST00000489671	ENSG00000114126	TFDP2	TRUE	TRUE
chr3	141974116	T	A	ENST00000489671	ENSG00000114126	TFDP2	TRUE	TRUE
chr3	141974118	G	C	ENST00000489671	ENSG00000114126	TFDP2	TRUE	TRUE
chr3	141974118	G	T	ENST00000489671	ENSG00000114126	TFDP2	TRUE	TRUE
chr3	141974148	A	C	ENST00000489671	ENSG00000114126	TFDP2	TRUE	TRUE
chr3	141974148	A	T	ENST00000489671	ENSG00000114126	TFDP2	TRUE	TRUE
chr3	141974156	A	C	ENST00000489671	ENSG00000114126	TFDP2	TRUE	TRUE
chr3	141974156	A	T	ENST00000489671	ENSG00000114126	TFDP2	TRUE	TRUE
chr3	141974164	T	A	ENST00000489671	ENSG00000114126	TFDP2	TRUE	TRUE
chr3	141974167	G	A	ENST00000489671	ENSG00000114126	TFDP2	TRUE	TRUE
chr3	141974179	T	A	ENST00000489671	ENSG00000114126	TFDP2	TRUE	TRUE
chr3	141974182	G	A	ENST00000489671	ENSG00000114126	TFDP2	TRUE	TRUE
chr3	141974186	A	C	ENST00000489671	ENSG00000114126	TFDP2	TRUE	TRUE
chr3	141974186	A	T	ENST00000489671	ENSG00000114126	TFDP2	TRUE	TRUE
chr3	141974192	C	A	ENST00000489671	ENSG00000114126	TFDP2	TRUE	FALSE
chr3	141974192	C	G	ENST00000489671	ENSG00000114126	TFDP2	TRUE	FALSE
chr3	141974192	C	T	ENST00000489671	ENSG00000114126	TFDP2	TRUE	FALSE
chr3	141974193	T	A	ENST00000489671	ENSG00000114126	TFDP2	TRUE	FALSE
chr3	141974193	T	C	ENST00000489671	ENSG00000114126	TFDP2	TRUE	FALSE
chr3	141974193	T	G	ENST00000489671	ENSG00000114126	TFDP2	TRUE	FALSE
chr3	141978518	A	C	ENST00000489671	ENSG00000114126	TFDP2	TRUE	TRUE
chr3	141978518	A	G	ENST00000489671	ENSG00000114126	TFDP2	TRUE	FALSE
chr3	141978518	A	T	ENST00000489671	ENSG00000114126	TFDP2	TRUE	TRUE
chr3	141978519	C	A	ENST00000489671	ENSG00000114126	TFDP2	TRUE	TRUE
chr3	141978519	C	G	ENST00000489671	ENSG00000114126	TFDP2	TRUE	TRUE
chr3	141978519	C	T	ENST00000489671	ENSG00000114126	TFDP2	TRUE	TRUE
chr3	141978521	G	T	ENST00000489671	ENSG00000114126	TFDP2	TRUE	TRUE
chr3	141978533	A	T	ENST00000489671	ENSG00000114126	TFDP2	TRUE	TRUE
chr3	141978545	G	C	ENST00000489671	ENSG00000114126	TFDP2	TRUE	TRUE
chr3	141978545	G	T	ENST00000489671	ENSG00000114126	TFDP2	TRUE	TRUE
chr3	141978558	C	A	ENST00000489671	ENSG00000114126	TFDP2	TRUE	TRUE
chr3	141978560	G	C	ENST00000489671	ENSG00000114126	TFDP2	TRUE	TRUE
chr3	141978560	G	T	ENST00000489671	ENSG00000114126	TFDP2	TRUE	TRUE
chr3	141978570	C	A	ENST00000489671	ENSG00000114126	TFDP2	TRUE	TRUE
chr3	141978582	C	A	ENST00000489671	ENSG00000114126	TFDP2	TRUE	TRUE
chr3	141978586	G	C	ENST00000489671	ENSG00000114126	TFDP2	TRUE	TRUE
chr3	141978586	G	T	ENST00000489671	ENSG00000114126	TFDP2	TRUE	TRUE
chr3	141978590	G	T	ENST00000489671	ENSG00000114126	TFDP2	TRUE	TRUE
chr3	141978603	T	A	ENST00000489671	ENSG00000114126	TFDP2	TRUE	TRUE
chr3	141978606	G	A	ENST00000489671	ENSG00000114126	TFDP2	TRUE	TRUE
chr3	141978609	G	A	ENST00000489671	ENSG00000114126	TFDP2	TRUE	TRUE
chr3	141978615	T	A	ENST00000489671	ENSG00000114126	TFDP2	TRUE	TRUE
chr3	141978618	C	A	ENST00000489671	ENSG00000114126	TFDP2	TRUE	TRUE
chr3	141978619	A	T	ENST00000489671	ENSG00000114126	TFDP2	TRUE	TRUE
chr3	141978627	T	A	ENST00000489671	ENSG00000114126	TFDP2	TRUE	TRUE
chr3	141978632	G	C	ENST00000489671	ENSG00000114126	TFDP2	TRUE	TRUE
chr3	141978632	G	T	ENST00000489671	ENSG00000114126	TFDP2	TRUE	TRUE
chr3	141978642	T	A	ENST00000489671	ENSG00000114126	TFDP2	TRUE	TRUE
chr3	141978644	A	T	ENST00000489671	ENSG00000114126	TFDP2	TRUE	TRUE
chr3	141978651	T	A	ENST00000489671	ENSG00000114126	TFDP2	TRUE	TRUE
chr3	141978660	T	A	ENST00000489671	ENSG00000114126	TFDP2	TRUE	TRUE
chr3	141978666	C	A	ENST00000489671	ENSG00000114126	TFDP2	TRUE	TRUE
chr3	141978669	T	A	ENST00000489671	ENSG00000114126	TFDP2	TRUE	TRUE
chr3	141978672	T	A	ENST00000489671	ENSG00000114126	TFDP2	TRUE	TRUE
chr3	141978678	G	A	ENST00000489671	ENSG00000114126	TFDP2	TRUE	TRUE
chr3	141978681	T	A	ENST00000489671	ENSG00000114126	TFDP2	TRUE	TRUE
chr3	141978683	C	A	ENST00000489671	ENSG00000114126	TFDP2	TRUE	TRUE
chr3	141978683	C	G	ENST00000489671	ENSG00000114126	TFDP2	TRUE	TRUE
chr3	141978683	C	T	ENST00000489671	ENSG00000114126	TFDP2	TRUE	TRUE
chr3	141978684	T	A	ENST00000489671	ENSG00000114126	TFDP2	TRUE	TRUE
chr3	141978684	T	C	ENST00000489671	ENSG00000114126	TFDP2	TRUE	TRUE
chr3	141978684	T	G	ENST00000489671	ENSG00000114126	TFDP2	TRUE	TRUE
chr3	141993536	A	C	ENST00000489671	ENSG00000114126	TFDP2	TRUE	FALSE
chr3	141993536	A	G	ENST00000489671	ENSG00000114126	TFDP2	TRUE	FALSE
chr3	141993536	A	T	ENST00000489671	ENSG00000114126	TFDP2	TRUE	FALSE
chr3	141993537	C	A	ENST00000489671	ENSG00000114126	TFDP2	TRUE	FALSE
chr3	141993537	C	G	ENST00000489671	ENSG00000114126	TFDP2	TRUE	FALSE
chr3	141993537	C	T	ENST00000489671	ENSG00000114126	TFDP2	TRUE	FALSE
chr3	141993542	C	A	ENST00000489671	ENSG00000114126	TFDP2	TRUE	TRUE
chr3	141993544	G	C	ENST00000489671	ENSG00000114126	TFDP2	TRUE	TRUE
chr3	141993544	G	T	ENST00000489671	ENSG00000114126	TFDP2	TRUE	TRUE
chr3	141993566	T	A	ENST00000489671	ENSG00000114126	TFDP2	TRUE	TRUE
chr3	141993569	T	A	ENST00000489671	ENSG00000114126	TFDP2	TRUE	TRUE
chr3	141993578	T	A	ENST00000489671	ENSG00000114126	TFDP2	TRUE	TRUE
chr3	141993581	T	A	ENST00000489671	ENSG00000114126	TFDP2	TRUE	TRUE
chr3	141993586	C	A	ENST00000489671	ENSG00000114126	TFDP2	TRUE	FALSE
chr3	141993586	C	G	ENST00000489671	ENSG00000114126	TFDP2	TRUE	FALSE
chr3	141993586	C	T	ENST00000489671	ENSG00000114126	TFDP2	TRUE	FALSE
chr3	141993587	T	A	ENST00000489671	ENSG00000114126	TFDP2	TRUE	FALSE
chr3	141993587	T	C	ENST00000489671	ENSG00000114126	TFDP2	TRUE	FALSE
chr3	141993587	T	G	ENST00000489671	ENSG00000114126	TFDP2	TRUE	FALSE
chr3	141995018	A	C	ENST00000489671	ENSG00000114126	TFDP2	TRUE	FALSE
chr3	141995018	A	G	ENST00000489671	ENSG00000114126	TFDP2	TRUE	FALSE
chr3	141995018	A	T	ENST00000489671	ENSG00000114126	TFDP2	TRUE	FALSE
chr3	141995019	C	A	ENST00000489671	ENSG00000114126	TFDP2	TRUE	FALSE
chr3	141995019	C	G	ENST00000489671	ENSG00000114126	TFDP2	TRUE	FALSE
chr3	141995019	C	T	ENST00000489671	ENSG00000114126	TFDP2	TRUE	FALSE
chr3	141995028	C	T	ENST00000489671	ENSG00000114126	TFDP2	TRUE	TRUE
chr3	141995029	C	T	ENST00000489671	ENSG00000114126	TFDP2	TRUE	TRUE
chr3	141995042	C	A	ENST00000489671	ENSG00000114126	TFDP2	TRUE	TRUE
chr3	141995057	G	A	ENST00000489671	ENSG00000114126	TFDP2	TRUE	TRUE
chr3	141995082	A	C	ENST00000489671	ENSG00000114126	TFDP2	TRUE	TRUE
chr3	141995082	A	T	ENST00000489671	ENSG00000114126	TFDP2	TRUE	TRUE
chr3	141995108	C	A	ENST00000489671	ENSG00000114126	TFDP2	TRUE	TRUE
chr3	141995110	G	C	ENST00000489671	ENSG00000114126	TFDP2	TRUE	TRUE
chr3	141995110	G	T	ENST00000489671	ENSG00000114126	TFDP2	TRUE	TRUE
chr3	141995123	T	A	ENST00000489671	ENSG00000114126	TFDP2	TRUE	TRUE
chr3	141995126	G	A	ENST00000489671	ENSG00000114126	TFDP2	TRUE	TRUE
chr3	141995142	C	A	ENST00000489671	ENSG00000114126	TFDP2	TRUE	FALSE
chr3	141995142	C	G	ENST00000489671	ENSG00000114126	TFDP2	TRUE	FALSE
chr3	141995142	C	T	ENST00000489671	ENSG00000114126	TFDP2	TRUE	FALSE
chr3	141995143	T	A	ENST00000489671	ENSG00000114126	TFDP2	TRUE	FALSE
chr3	141995143	T	C	ENST00000489671	ENSG00000114126	TFDP2	TRUE	FALSE
chr3	141995143	T	G	ENST00000489671	ENSG00000114126	TFDP2	TRUE	FALSE
chr3	142005439	A	C	ENST00000489671	ENSG00000114126	TFDP2	TRUE	FALSE
chr3	142005439	A	G	ENST00000489671	ENSG00000114126	TFDP2	TRUE	FALSE
chr3	142005439	A	T	ENST00000489671	ENSG00000114126	TFDP2	TRUE	FALSE
chr3	142005440	C	A	ENST00000489671	ENSG00000114126	TFDP2	TRUE	FALSE
chr3	142005440	C	G	ENST00000489671	ENSG00000114126	TFDP2	TRUE	FALSE
chr3	142005440	C	T	ENST00000489671	ENSG00000114126	TFDP2	TRUE	FALSE
chr3	142005446	G	A	ENST00000489671	ENSG00000114126	TFDP2	TRUE	TRUE
chr3	142005452	C	A	ENST00000489671	ENSG00000114126	TFDP2	TRUE	TRUE
chr3	142005473	C	A	ENST00000489671	ENSG00000114126	TFDP2	TRUE	TRUE
chr3	142005475	A	C	ENST00000489671	ENSG00000114126	TFDP2	TRUE	TRUE
chr3	142005475	A	T	ENST00000489671	ENSG00000114126	TFDP2	TRUE	TRUE
chr3	142005482	T	A	ENST00000489671	ENSG00000114126	TFDP2	TRUE	TRUE
chr3	142005487	A	C	ENST00000489671	ENSG00000114126	TFDP2	TRUE	TRUE
chr3	142005487	A	T	ENST00000489671	ENSG00000114126	TFDP2	TRUE	TRUE
chr3	142005494	T	A	ENST00000489671	ENSG00000114126	TFDP2	TRUE	TRUE
chr3	142005502	G	C	ENST00000489671	ENSG00000114126	TFDP2	TRUE	TRUE
chr3	142005502	G	T	ENST00000489671	ENSG00000114126	TFDP2	TRUE	TRUE
chr3	142005535	G	C	ENST00000489671	ENSG00000114126	TFDP2	TRUE	TRUE
chr3	142005535	G	T	ENST00000489671	ENSG00000114126	TFDP2	TRUE	TRUE
chr3	142005545	C	A	ENST00000489671	ENSG00000114126	TFDP2	TRUE	TRUE
chr3	142005545	C	G	ENST00000489671	ENSG00000114126	TFDP2	TRUE	TRUE
chr3	142005545	C	T	ENST00000489671	ENSG00000114126	TFDP2	TRUE	TRUE
chr3	142005546	T	A	ENST00000489671	ENSG00000114126	TFDP2	TRUE	TRUE
chr3	142005546	T	C	ENST00000489671	ENSG00000114126	TFDP2	TRUE	FALSE
chr3	142005546	T	G	ENST00000489671	ENSG00000114126	TFDP2	TRUE	FALSE
chr3	142093059	A	C	ENST00000489671	ENSG00000114126	TFDP2	TRUE	FALSE
chr3	142093059	A	G	ENST00000489671	ENSG00000114126	TFDP2	FALSE	FALSE
chr3	142093059	A	T	ENST00000489671	ENSG00000114126	TFDP2	TRUE	FALSE
chr3	142093060	C	A	ENST00000489671	ENSG00000114126	TFDP2	TRUE	FALSE
chr3	142093060	C	G	ENST00000489671	ENSG00000114126	TFDP2	TRUE	FALSE
chr3	142093060	C	T	ENST00000489671	ENSG00000114126	TFDP2	TRUE	FALSE
chr3	142093064	T	A	ENST00000489671	ENSG00000114126	TFDP2	TRUE	TRUE
chr3	142093082	G	A	ENST00000489671	ENSG00000114126	TFDP2	TRUE	FALSE
chr3	142093094	C	A	ENST00000489671	ENSG00000114126	TFDP2	FALSE	FALSE
chr3	142093097	T	A	ENST00000489671	ENSG00000114126	TFDP2	FALSE	FALSE
chr3	142093103	C	A	ENST00000489671	ENSG00000114126	TFDP2	FALSE	FALSE
chr3	142093120	A	T	ENST00000489671	ENSG00000114126	TFDP2	FALSE	FALSE
chr3	142093128	C	A	ENST00000489671	ENSG00000114126	TFDP2	TRUE	FALSE
chr3	142093128	C	G	ENST00000489671	ENSG00000114126	TFDP2	TRUE	FALSE
chr3	142093128	C	T	ENST00000489671	ENSG00000114126	TFDP2	TRUE	FALSE
chr3	142093129	T	A	ENST00000489671	ENSG00000114126	TFDP2	TRUE	FALSE
chr3	142093129	T	C	ENST00000489671	ENSG00000114126	TFDP2	TRUE	FALSE
chr3	142093129	T	G	ENST00000489671	ENSG00000114126	TFDP2	TRUE	FALSE
chr3	142101733	A	C	ENST00000489671	ENSG00000114126	TFDP2	TRUE	FALSE
chr3	142101733	A	G	ENST00000489671	ENSG00000114126	TFDP2	TRUE	FALSE
chr3	142101733	A	T	ENST00000489671	ENSG00000114126	TFDP2	TRUE	FALSE
chr3	142101734	C	A	ENST00000489671	ENSG00000114126	TFDP2	TRUE	FALSE
chr3	142101734	C	G	ENST00000489671	ENSG00000114126	TFDP2	TRUE	FALSE
chr3	142101734	C	T	ENST00000489671	ENSG00000114126	TFDP2	TRUE	FALSE
chr3	142101740	T	A	ENST00000489671	ENSG00000114126	TFDP2	FALSE	FALSE
chr3	142101842	C	A	ENST00000489671	ENSG00000114126	TFDP2	TRUE	FALSE
chr3	142101842	C	G	ENST00000489671	ENSG00000114126	TFDP2	TRUE	FALSE
chr3	142101842	C	T	ENST00000489671	ENSG00000114126	TFDP2	TRUE	FALSE
chr3	142101843	T	A	ENST00000489671	ENSG00000114126	TFDP2	TRUE	FALSE
chr3	142101843	T	C	ENST00000489671	ENSG00000114126	TFDP2	TRUE	FALSE
chr3	142101843	T	G	ENST00000489671	ENSG00000114126	TFDP2	TRUE	FALSE
chr3	142149181	A	C	ENST00000489671	ENSG00000114126	TFDP2	TRUE	FALSE
chr3	142149181	A	G	ENST00000489671	ENSG00000114126	TFDP2	TRUE	FALSE
chr3	142149181	A	T	ENST00000489671	ENSG00000114126	TFDP2	TRUE	FALSE
chr3	142149182	C	A	ENST00000489671	ENSG00000114126	TFDP2	TRUE	FALSE
chr3	142149182	C	G	ENST00000489671	ENSG00000114126	TFDP2	TRUE	FALSE
chr3	142149182	C	T	ENST00000489671	ENSG00000114126	TFDP2	TRUE	FALSE
chr3	142165630	T	A	ENST00000392993	ENSG00000175066	GK5	FALSE	FALSE
chr3	142165634	A	C	ENST00000392993	ENSG00000175066	GK5	FALSE	FALSE
chr3	142165634	A	T	ENST00000392993	ENSG00000175066	GK5	FALSE	FALSE
chr3	142165637	C	T	ENST00000392993	ENSG00000175066	GK5	FALSE	FALSE
chr3	142165638	C	T	ENST00000392993	ENSG00000175066	GK5	FALSE	FALSE
chr3	142165654	T	A	ENST00000392993	ENSG00000175066	GK5	FALSE	FALSE
chr3	142165663	T	A	ENST00000392993	ENSG00000175066	GK5	FALSE	FALSE
chr3	142165667	C	T	ENST00000392993	ENSG00000175066	GK5	FALSE	FALSE
chr3	142165668	C	T	ENST00000392993	ENSG00000175066	GK5	FALSE	FALSE
chr3	142165675	C	A	ENST00000392993	ENSG00000175066	GK5	FALSE	FALSE
chr3	142165687	C	A	ENST00000392993	ENSG00000175066	GK5	FALSE	FALSE
chr3	142165688	A	C	ENST00000392993	ENSG00000175066	GK5	FALSE	FALSE
chr3	142165688	A	T	ENST00000392993	ENSG00000175066	GK5	FALSE	FALSE
chr3	142165693	C	A	ENST00000392993	ENSG00000175066	GK5	FALSE	FALSE
chr3	142165696	G	A	ENST00000392993	ENSG00000175066	GK5	FALSE	FALSE
chr3	142165697	A	T	ENST00000392993	ENSG00000175066	GK5	FALSE	FALSE
chr3	142165702	T	A	ENST00000392993	ENSG00000175066	GK5	FALSE	FALSE
chr3	142165705	T	A	ENST00000392993	ENSG00000175066	GK5	FALSE	FALSE
chr3	142165708	G	A	ENST00000392993	ENSG00000175066	GK5	FALSE	FALSE
chr3	142165714	T	A	ENST00000392993	ENSG00000175066	GK5	FALSE	FALSE
chr3	142165726	C	A	ENST00000392993	ENSG00000175066	GK5	FALSE	FALSE
chr3	142165732	G	A	ENST00000392993	ENSG00000175066	GK5	FALSE	FALSE
chr3	142165735	T	A	ENST00000392993	ENSG00000175066	GK5	FALSE	FALSE
chr3	142165741	T	A	ENST00000392993	ENSG00000175066	GK5	FALSE	FALSE
chr3	142165744	T	A	ENST00000392993	ENSG00000175066	GK5	FALSE	FALSE
chr3	142165750	C	A	ENST00000392993	ENSG00000175066	GK5	FALSE	FALSE
chr3	142165753	C	A	ENST00000392993	ENSG00000175066	GK5	FALSE	FALSE
chr3	142165756	T	A	ENST00000392993	ENSG00000175066	GK5	FALSE	FALSE
chr3	142165763	C	T	ENST00000392993	ENSG00000175066	GK5	FALSE	FALSE
chr3	142165764	C	T	ENST00000392993	ENSG00000175066	GK5	FALSE	FALSE
chr3	142165771	C	A	ENST00000392993	ENSG00000175066	GK5	TRUE	FALSE
chr3	142165771	C	G	ENST00000392993	ENSG00000175066	GK5	TRUE	FALSE
chr3	142165771	C	T	ENST00000392993	ENSG00000175066	GK5	TRUE	FALSE
chr3	142165772	T	A	ENST00000392993	ENSG00000175066	GK5	TRUE	FALSE
chr3	142165772	T	C	ENST00000392993	ENSG00000175066	GK5	TRUE	FALSE
chr3	142165772	T	G	ENST00000392993	ENSG00000175066	GK5	TRUE	FALSE
chr3	142170323	A	C	ENST00000392993	ENSG00000175066	GK5	TRUE	FALSE
chr3	142170323	A	G	ENST00000392993	ENSG00000175066	GK5	TRUE	FALSE
chr3	142170323	A	T	ENST00000392993	ENSG00000175066	GK5	TRUE	FALSE
chr3	142170324	C	A	ENST00000392993	ENSG00000175066	GK5	TRUE	FALSE
chr3	142170324	C	G	ENST00000392993	ENSG00000175066	GK5	TRUE	FALSE
chr3	142170324	C	T	ENST00000392993	ENSG00000175066	GK5	TRUE	FALSE
chr3	142170359	G	T	ENST00000392993	ENSG00000175066	GK5	FALSE	FALSE
chr3	142170363	G	C	ENST00000392993	ENSG00000175066	GK5	FALSE	FALSE
chr3	142170363	G	T	ENST00000392993	ENSG00000175066	GK5	FALSE	FALSE
chr3	142170385	T	A	ENST00000392993	ENSG00000175066	GK5	TRUE	TRUE
chr3	142170397	C	A	ENST00000392993	ENSG00000175066	GK5	TRUE	TRUE
chr3	142170411	G	C	ENST00000392993	ENSG00000175066	GK5	TRUE	TRUE
chr3	142170411	G	T	ENST00000392993	ENSG00000175066	GK5	TRUE	TRUE
chr3	142170421	G	A	ENST00000392993	ENSG00000175066	GK5	TRUE	TRUE
chr3	142170439	T	A	ENST00000392993	ENSG00000175066	GK5	TRUE	TRUE
chr3	142170440	A	T	ENST00000392993	ENSG00000175066	GK5	TRUE	TRUE
chr3	142170448	C	A	ENST00000392993	ENSG00000175066	GK5	TRUE	TRUE
chr3	142170451	C	A	ENST00000392993	ENSG00000175066	GK5	TRUE	TRUE
chr3	142170459	C	A	ENST00000392993	ENSG00000175066	GK5	TRUE	FALSE
chr3	142170459	C	G	ENST00000392993	ENSG00000175066	GK5	TRUE	FALSE
chr3	142170459	C	T	ENST00000392993	ENSG00000175066	GK5	TRUE	FALSE
chr3	142170460	T	A	ENST00000392993	ENSG00000175066	GK5	TRUE	FALSE
chr3	142170460	T	C	ENST00000392993	ENSG00000175066	GK5	TRUE	FALSE
chr3	142170460	T	G	ENST00000392993	ENSG00000175066	GK5	TRUE	FALSE
chr3	142171417	A	C	ENST00000392993	ENSG00000175066	GK5	TRUE	FALSE
chr3	142171417	A	G	ENST00000392993	ENSG00000175066	GK5	TRUE	FALSE
chr3	142171417	A	T	ENST00000392993	ENSG00000175066	GK5	TRUE	FALSE
chr3	142171418	C	A	ENST00000392993	ENSG00000175066	GK5	TRUE	FALSE
chr3	142171418	C	G	ENST00000392993	ENSG00000175066	GK5	TRUE	FALSE
chr3	142171418	C	T	ENST00000392993	ENSG00000175066	GK5	TRUE	FALSE
chr3	142171426	T	A	ENST00000392993	ENSG00000175066	GK5	TRUE	TRUE
chr3	142171429	T	A	ENST00000392993	ENSG00000175066	GK5	TRUE	TRUE
chr3	142171447	C	A	ENST00000392993	ENSG00000175066	GK5	TRUE	TRUE
chr3	142171450	T	A	ENST00000392993	ENSG00000175066	GK5	TRUE	TRUE
chr3	142171453	T	A	ENST00000392993	ENSG00000175066	GK5
chr3	142171462	C	A	ENST00000392993	ENSG00000175066	GK5
chr3	142171463	A	C	ENST00000392993	ENSG00000175066	GK5
chr3	142171463	A	T	ENST00000392993	ENSG00000175066	GK5
chr3	142171467	A	C	ENST00000392993	ENSG00000175066	GK5
chr3	142171467	A	T	ENST00000392993	ENSG00000175066	GK5
chr3	142171471	G	A	ENST00000392993	ENSG00000175066	GK5
chr3	142171474	T	A	ENST00000392993	ENSG00000175066	GK5
chr3	142171479	C	A	ENST00000392993	ENSG00000175066	GK5	TRUE	FALSE
chr3	142171479	C	G	ENST00000392993	ENSG00000175066	GK5	TRUE	FALSE
chr3	142171479	C	T	ENST00000392993	ENSG00000175066	GK5	TRUE	FALSE
chr3	142171480	T	A	ENST00000392993	ENSG00000175066	GK5	TRUE	FALSE
chr3	142171480	T	C	ENST00000392993	ENSG00000175066	GK5	TRUE	FALSE
chr3	142171480	T	G	ENST00000392993	ENSG00000175066	GK5	TRUE	FALSE
chr3	142172351	A	C	ENST00000392993	ENSG00000175066	GK5	TRUE	FALSE
chr3	142172351	A	G	ENST00000392993	ENSG00000175066	GK5	TRUE	FALSE
chr3	142172351	A	T	ENST00000392993	ENSG00000175066	GK5	TRUE	FALSE
chr3	142172352	C	A	ENST00000392993	ENSG00000175066	GK5	TRUE	FALSE
chr3	142172352	C	G	ENST00000392993	ENSG00000175066	GK5	TRUE	FALSE
chr3	142172352	C	T	ENST00000392993	ENSG00000175066	GK5	TRUE	FALSE
chr3	142172354	T	A	ENST00000392993	ENSG00000175066	GK5	TRUE	TRUE
chr3	142172365	G	C	ENST00000392993	ENSG00000175066	GK5	TRUE	TRUE
chr3	142172365	G	T	ENST00000392993	ENSG00000175066	GK5	TRUE	TRUE
chr3	142172369	C	A	ENST00000392993	ENSG00000175066	GK5	TRUE	TRUE
chr3	142172371	A	T	ENST00000392993	ENSG00000175066	GK5	TRUE	TRUE
chr3	142172381	G	A	ENST00000392993	ENSG00000175066	GK5	TRUE	TRUE
chr3	142172391	G	C	ENST00000392993	ENSG00000175066	GK5	TRUE	TRUE
chr3	142172391	G	T	ENST00000392993	ENSG00000175066	GK5	TRUE	TRUE
chr3	142172396	T	A	ENST00000392993	ENSG00000175066	GK5	TRUE	TRUE
chr3	142172411	T	A	ENST00000392993	ENSG00000175066	GK5	TRUE	TRUE
chr3	142172413	A	T	ENST00000392993	ENSG00000175066	GK5	TRUE	TRUE
chr3	142172430	A	T	ENST00000392993	ENSG00000175066	GK5	TRUE	TRUE
chr3	142172436	C	T	ENST00000392993	ENSG00000175066	GK5	TRUE	TRUE
chr3	142172437	C	T	ENST00000392993	ENSG00000175066	GK5	TRUE	TRUE
chr3	142172449	A	C	ENST00000392993	ENSG00000175066	GK5	TRUE	TRUE
chr3	142172449	A	T	ENST00000392993	ENSG00000175066	GK5	TRUE	TRUE
chr3	142172457	C	A	ENST00000392993	ENSG00000175066	GK5	TRUE	FALSE
chr3	142172457	C	G	ENST00000392993	ENSG00000175066	GK5	TRUE	FALSE
chr3	142172457	C	T	ENST00000392993	ENSG00000175066	GK5	TRUE	FALSE
chr3	142172458	T	A	ENST00000392993	ENSG00000175066	GK5	TRUE	FALSE
chr3	142172458	T	C	ENST00000392993	ENSG00000175066	GK5	TRUE	FALSE
chr3	142172458	T	G	ENST00000392993	ENSG00000175066	GK5	TRUE	FALSE
chr3	142177480	A	C	ENST00000392993	ENSG00000175066	GK5	TRUE	FALSE
chr3	142177480	A	G	ENST00000392993	ENSG00000175066	GK5	FALSE	FALSE
chr3	142177480	A	T	ENST00000392993	ENSG00000175066	GK5	TRUE	FALSE
chr3	142177481	C	A	ENST00000392993	ENSG00000175066	GK5	TRUE	FALSE
chr3	142177481	C	G	ENST00000392993	ENSG00000175066	GK5	TRUE	FALSE
chr3	142177481	C	T	ENST00000392993	ENSG00000175066	GK5	TRUE	FALSE
chr3	142177484	G	A	ENST00000392993	ENSG00000175066	GK5	TRUE	TRUE
chr3	142177486	A	C	ENST00000392993	ENSG00000175066	GK5	TRUE	TRUE
chr3	142177486	A	T	ENST00000392993	ENSG00000175066	GK5	TRUE	TRUE
chr3	142177490	C	A	ENST00000392993	ENSG00000175066	GK5	TRUE	TRUE
chr3	142177509	A	T	ENST00000392993	ENSG00000175066	GK5	TRUE	TRUE
chr3	142177517	C	A	ENST00000392993	ENSG00000175066	GK5	TRUE	TRUE
chr3	142177520	C	A	ENST00000392993	ENSG00000175066	GK5	TRUE	TRUE
chr3	142177529	C	A	ENST00000392993	ENSG00000175066	GK5	TRUE	TRUE
chr3	142177531	A	T	ENST00000392993	ENSG00000175066	GK5	TRUE	TRUE
chr3	142177538	T	A	ENST00000392993	ENSG00000175066	GK5	TRUE	TRUE
chr3	142177547	T	A	ENST00000392993	ENSG00000175066	GK5	TRUE	TRUE
chr3	142177550	C	A	ENST00000392993	ENSG00000175066	GK5	TRUE	TRUE
chr3	142177556	C	A	ENST00000392993	ENSG00000175066	GK5	TRUE	TRUE
chr3	142177577	C	A	ENST00000392993	ENSG00000175066	GK5	TRUE	FALSE
chr3	142177577	C	G	ENST00000392993	ENSG00000175066	GK5	TRUE	FALSE
chr3	142177577	C	T	ENST00000392993	ENSG00000175066	GK5	TRUE	FALSE
chr3	142177578	T	A	ENST00000392993	ENSG00000175066	GK5	TRUE	FALSE
chr3	142177578	T	C	ENST00000392993	ENSG00000175066	GK5	TRUE	FALSE
chr3	142177578	T	G	ENST00000392993	ENSG00000175066	GK5	TRUE	FALSE
chr3	142181459	A	C	ENST00000392993	ENSG00000175066	GK5	TRUE	FALSE
chr3	142181459	A	G	ENST00000392993	ENSG00000175066	GK5	TRUE	FALSE
chr3	142181459	A	T	ENST00000392993	ENSG00000175066	GK5	TRUE	FALSE
chr3	142181460	C	A	ENST00000392993	ENSG00000175066	GK5	TRUE	FALSE
chr3	142181460	C	G	ENST00000392993	ENSG00000175066	GK5	TRUE	FALSE
chr3	142181460	C	T	ENST00000392993	ENSG00000175066	GK5	TRUE	FALSE
chr3	142181463	A	C	ENST00000392993	ENSG00000175066	GK5	TRUE	TRUE
chr3	142181463	A	T	ENST00000392993	ENSG00000175066	GK5	TRUE	TRUE
chr3	142181467	G	A	ENST00000392993	ENSG00000175066	GK5	TRUE	TRUE
chr3	142181470	G	A	ENST00000392993	ENSG00000175066	GK5	TRUE	TRUE
chr3	142181474	C	T	ENST00000392993	ENSG00000175066	GK5	TRUE	TRUE
chr3	142181475	C	T	ENST00000392993	ENSG00000175066	GK5	TRUE	TRUE
chr3	142181479	T	A	ENST00000392993	ENSG00000175066	GK5	TRUE	TRUE
chr3	142181500	C	A	ENST00000392993	ENSG00000175066	GK5	TRUE	TRUE
chr3	142181512	C	A	ENST00000392993	ENSG00000175066	GK5	TRUE	TRUE
chr3	142181517	A	C	ENST00000392993	ENSG00000175066	GK5	TRUE	TRUE
chr3	142181517	A	T	ENST00000392993	ENSG00000175066	GK5	TRUE	TRUE
chr3	142181519	G	T	ENST00000392993	ENSG00000175066	GK5	TRUE	TRUE
chr3	142181530	C	A	ENST00000392993	ENSG00000175066	GK5	TRUE	TRUE
chr3	142181533	G	A	ENST00000392993	ENSG00000175066	GK5	TRUE	TRUE
chr3	142181542	T	A	ENST00000392993	ENSG00000175066	GK5	TRUE	TRUE
chr3	142181543	C	T	ENST00000392993	ENSG00000175066	GK5	TRUE	TRUE
chr3	142181544	C	T	ENST00000392993	ENSG00000175066	GK5	TRUE	TRUE
chr3	142181553	A	C	ENST00000392993	ENSG00000175066	GK5	TRUE	TRUE
chr3	142181553	A	T	ENST00000392993	ENSG00000175066	GK5	TRUE	TRUE
chr3	142181558	A	C	ENST00000392993	ENSG00000175066	GK5	TRUE	TRUE
chr3	142181558	A	T	ENST00000392993	ENSG00000175066	GK5	TRUE	TRUE
chr3	142181566	C	A	ENST00000392993	ENSG00000175066	GK5	TRUE	FALSE
chr3	142181566	C	G	ENST00000392993	ENSG00000175066	GK5	TRUE	FALSE
chr3	142181566	C	T	ENST00000392993	ENSG00000175066	GK5	TRUE	FALSE
chr3	142181567	T	A	ENST00000392993	ENSG00000175066	GK5	TRUE	FALSE
chr3	142181567	T	C	ENST00000392993	ENSG00000175066	GK5	TRUE	FALSE
chr3	142181567	T	G	ENST00000392993	ENSG00000175066	GK5	TRUE	FALSE
chr3	142182921	A	C	ENST00000392993	ENSG00000175066	GK5	TRUE	FALSE
chr3	142182921	A	G	ENST00000392993	ENSG00000175066	GK5	FALSE	FALSE
chr3	142182921	A	T	ENST00000392993	ENSG00000175066	GK5	TRUE	FALSE
chr3	142182922	C	A	ENST00000392993	ENSG00000175066	GK5	TRUE	FALSE
chr3	142182922	C	G	ENST00000392993	ENSG00000175066	GK5	TRUE	FALSE
chr3	142182922	C	T	ENST00000392993	ENSG00000175066	GK5	TRUE	FALSE
chr3	142182926	C	A	ENST00000392993	ENSG00000175066	GK5	TRUE	TRUE
chr3	142182935	G	A	ENST00000392993	ENSG00000175066	GK5	TRUE	TRUE
chr3	142182938	G	A	ENST00000392993	ENSG00000175066	GK5	TRUE	TRUE
chr3	142182950	C	A	ENST00000392993	ENSG00000175066	GK5	TRUE	TRUE
chr3	142182964	A	T	ENST00000392993	ENSG00000175066	GK5	TRUE	TRUE
chr3	142182980	C	A	ENST00000392993	ENSG00000175066	GK5	TRUE	TRUE
chr3	142182988	A	C	ENST00000392993	ENSG00000175066	GK5	TRUE	TRUE
chr3	142182988	A	T	ENST00000392993	ENSG00000175066	GK5	TRUE	TRUE
chr3	142182992	T	A	ENST00000392993	ENSG00000175066	GK5	TRUE	TRUE
chr3	142183007	G	A	ENST00000392993	ENSG00000175066	GK5	TRUE	TRUE
chr3	142183011	G	T	ENST00000392993	ENSG00000175066	GK5	TRUE	TRUE
chr3	142183014	G	T	ENST00000392993	ENSG00000175066	GK5	TRUE	TRUE
chr3	142183019	C	A	ENST00000392993	ENSG00000175066	GK5	TRUE	TRUE
chr3	142183022	C	A	ENST00000392993	ENSG00000175066	GK5	TRUE	TRUE
chr3	142183033	G	C	ENST00000392993	ENSG00000175066	GK5	TRUE	TRUE
chr3	142183033	G	T	ENST00000392993	ENSG00000175066	GK5	TRUE	TRUE
chr3	142183037	G	A	ENST00000392993	ENSG00000175066	GK5	TRUE	TRUE
chr3	142183040	G	A	ENST00000392993	ENSG00000175066	GK5	TRUE	TRUE
chr3	142183050	C	A	ENST00000392993	ENSG00000175066	GK5	TRUE	FALSE
chr3	142183050	C	G	ENST00000392993	ENSG00000175066	GK5	TRUE	FALSE
chr3	142183050	C	T	ENST00000392993	ENSG00000175066	GK5	TRUE	FALSE
chr3	142183051	T	A	ENST00000392993	ENSG00000175066	GK5	TRUE	FALSE
chr3	142183051	T	C	ENST00000392993	ENSG00000175066	GK5	TRUE	FALSE
chr3	142183051	T	G	ENST00000392993	ENSG00000175066	GK5	TRUE	FALSE
chr3	142185927	A	C	ENST00000392993	ENSG00000175066	GK5	TRUE	FALSE
chr3	142185927	A	G	ENST00000392993	ENSG00000175066	GK5	TRUE	FALSE
chr3	142185927	A	T	ENST00000392993	ENSG00000175066	GK5	TRUE	FALSE
chr3	142185928	C	A	ENST00000392993	ENSG00000175066	GK5	TRUE	FALSE
chr3	142185928	C	G	ENST00000392993	ENSG00000175066	GK5	TRUE	FALSE
chr3	142185928	C	T	ENST00000392993	ENSG00000175066	GK5	TRUE	FALSE
chr3	142185930	A	T	ENST00000392993	ENSG00000175066	GK5	TRUE	TRUE
chr3	142185964	C	A	ENST00000392993	ENSG00000175066	GK5	TRUE	TRUE
chr3	142185967	C	A	ENST00000392993	ENSG00000175066	GK5	TRUE	TRUE
chr3	142185975	G	C	ENST00000392993	ENSG00000175066	GK5	TRUE	TRUE
chr3	142185975	G	T	ENST00000392993	ENSG00000175066	GK5	TRUE	TRUE
chr3	142185979	C	A	ENST00000392993	ENSG00000175066	GK5	TRUE	TRUE
chr3	142185990	C	A	ENST00000392993	ENSG00000175066	GK5	TRUE	FALSE
chr3	142185990	C	G	ENST00000392993	ENSG00000175066	GK5	TRUE	FALSE
chr3	142185990	C	T	ENST00000392993	ENSG00000175066	GK5	TRUE	FALSE
chr3	142185991	T	A	ENST00000392993	ENSG00000175066	GK5	TRUE	FALSE
chr3	142185991	T	C	ENST00000392993	ENSG00000175066	GK5	TRUE	FALSE
chr3	142185991	T	G	ENST00000392993	ENSG00000175066	GK5	TRUE	FALSE
chr3	142186192	A	C	ENST00000392993	ENSG00000175066	GK5	TRUE	FALSE
chr3	142186192	A	G	ENST00000392993	ENSG00000175066	GK5	TRUE	FALSE
chr3	142186192	A	T	ENST00000392993	ENSG00000175066	GK5	TRUE	FALSE
chr3	142186193	C	A	ENST00000392993	ENSG00000175066	GK5	TRUE	FALSE
chr3	142186193	C	G	ENST00000392993	ENSG00000175066	GK5	TRUE	FALSE
chr3	142186193	C	T	ENST00000392993	ENSG00000175066	GK5	TRUE	FALSE
chr3	142186233	G	T	ENST00000392993	ENSG00000175066	GK5	TRUE	TRUE
chr3	142186259	C	T	ENST00000392993	ENSG00000175066	GK5	TRUE	TRUE
chr3	142186260	C	T	ENST00000392993	ENSG00000175066	GK5	TRUE	TRUE
chr3	142186262	A	T	ENST00000392993	ENSG00000175066	GK5	TRUE	TRUE
chr3	142186268	C	A	ENST00000392993	ENSG00000175066	GK5	TRUE	FALSE
chr3	142186268	C	G	ENST00000392993	ENSG00000175066	GK5	TRUE	FALSE
chr3	142186268	C	T	ENST00000392993	ENSG00000175066	GK5	TRUE	FALSE
chr3	142186269	T	A	ENST00000392993	ENSG00000175066	GK5	TRUE	FALSE
chr3	142186269	T	C	ENST00000392993	ENSG00000175066	GK5	TRUE	FALSE
chr3	142186269	T	G	ENST00000392993	ENSG00000175066	GK5	TRUE	FALSE
chr3	142186450	A	C	ENST00000392993	ENSG00000175066	GK5	TRUE	TRUE
chr3	142186450	A	G	ENST00000392993	ENSG00000175066	GK5	TRUE	FALSE
chr3	142186450	A	T	ENST00000392993	ENSG00000175066	GK5	TRUE	TRUE
chr3	142186451	C	A	ENST00000392993	ENSG00000175066	GK5	TRUE	TRUE
chr3	142186451	C	G	ENST00000392993	ENSG00000175066	GK5	TRUE	TRUE
chr3	142186451	C	T	ENST00000392993	ENSG00000175066	GK5	TRUE	TRUE
chr3	142186454	T	A	ENST00000392993	ENSG00000175066	GK5	TRUE	TRUE
chr3	142186455	A	C	ENST00000392993	ENSG00000175066	GK5	TRUE	TRUE
chr3	142186455	A	T	ENST00000392993	ENSG00000175066	GK5	TRUE	TRUE
chr3	142186472	C	A	ENST00000392993	ENSG00000175066	GK5	TRUE	TRUE
chr3	142186489	G	C	ENST00000392993	ENSG00000175066	GK5	TRUE	TRUE
chr3	142186489	G	T	ENST00000392993	ENSG00000175066	GK5	TRUE	TRUE
chr3	142186503	A	C	ENST00000392993	ENSG00000175066	GK5	TRUE	TRUE
chr3	142186503	A	T	ENST00000392993	ENSG00000175066	GK5	TRUE	TRUE
chr3	142186514	C	A	ENST00000392993	ENSG00000175066	GK5	TRUE	FALSE
chr3	142186514	C	G	ENST00000392993	ENSG00000175066	GK5	TRUE	FALSE
chr3	142186514	C	T	ENST00000392993	ENSG00000175066	GK5	TRUE	FALSE
chr3	142186515	T	A	ENST00000392993	ENSG00000175066	GK5	TRUE	FALSE
chr3	142186515	T	C	ENST00000392993	ENSG00000175066	GK5	TRUE	FALSE
chr3	142186515	T	G	ENST00000392993	ENSG00000175066	GK5	TRUE	FALSE
chr3	142187702	A	C	ENST00000392993	ENSG00000175066	GK5	TRUE	FALSE
chr3	142187702	A	G	ENST00000392993	ENSG00000175066	GK5	TRUE	FALSE
chr3	142187702	A	T	ENST00000392993	ENSG00000175066	GK5	TRUE	FALSE
chr3	142187703	C	A	ENST00000392993	ENSG00000175066	GK5	TRUE	FALSE
chr3	142187703	C	G	ENST00000392993	ENSG00000175066	GK5	TRUE	FALSE
chr3	142187703	C	T	ENST00000392993	ENSG00000175066	GK5	TRUE	FALSE
chr3	142187707	T	A	ENST00000392993	ENSG00000175066	GK5	TRUE	TRUE
chr3	142187716	T	A	ENST00000392993	ENSG00000175066	GK5	TRUE	TRUE
chr3	142187717	A	C	ENST00000392993	ENSG00000175066	GK5	TRUE	TRUE
chr3	142187717	A	T	ENST00000392993	ENSG00000175066	GK5	TRUE	TRUE
chr3	142187721	A	C	ENST00000392993	ENSG00000175066	GK5	TRUE	TRUE
chr3	142187721	A	T	ENST00000392993	ENSG00000175066	GK5	TRUE	TRUE
chr3	142187724	A	T	ENST00000392993	ENSG00000175066	GK5	TRUE	TRUE
chr3	142187726	C	T	ENST00000392993	ENSG00000175066	GK5	TRUE	TRUE
chr3	142187727	C	T	ENST00000392993	ENSG00000175066	GK5	TRUE	TRUE
chr3	142187747	G	T	ENST00000392993	ENSG00000175066	GK5	TRUE	TRUE
chr3	142187750	G	T	ENST00000392993	ENSG00000175066	GK5	TRUE	TRUE
chr3	142187758	C	A	ENST00000392993	ENSG00000175066	GK5	TRUE	TRUE
chr3	142187761	C	A	ENST00000392993	ENSG00000175066	GK5	TRUE	TRUE
chr3	142187764	C	A	ENST00000392993	ENSG00000175066	GK5	TRUE	TRUE
chr3	142187773	T	A	ENST00000392993	ENSG00000175066	GK5	TRUE	TRUE
chr3	142187776	G	A	ENST00000392993	ENSG00000175066	GK5	TRUE	TRUE
chr3	142187780	C	A	ENST00000392993	ENSG00000175066	GK5	TRUE	FALSE
chr3	142187780	C	G	ENST00000392993	ENSG00000175066	GK5	TRUE	FALSE
chr3	142187780	C	T	ENST00000392993	ENSG00000175066	GK5	TRUE	FALSE
chr3	142187781	T	A	ENST00000392993	ENSG00000175066	GK5	TRUE	FALSE
chr3	142187781	T	C	ENST00000392993	ENSG00000175066	GK5	TRUE	FALSE
chr3	142187781	T	G	ENST00000392993	ENSG00000175066	GK5	TRUE	FALSE
chr3	142198800	A	C	ENST00000392993	ENSG00000175066	GK5	TRUE	FALSE
chr3	142198800	A	G	ENST00000392993	ENSG00000175066	GK5	TRUE	FALSE
chr3	142198800	A	T	ENST00000392993	ENSG00000175066	GK5	TRUE	FALSE
chr3	142198801	C	A	ENST00000392993	ENSG00000175066	GK5	TRUE	FALSE
chr3	142198801	C	G	ENST00000392993	ENSG00000175066	GK5	TRUE	FALSE
chr3	142198801	C	T	ENST00000392993	ENSG00000175066	GK5	TRUE	FALSE
chr3	142198804	C	A	ENST00000392993	ENSG00000175066	GK5	TRUE	TRUE
chr3	142198809	A	T	ENST00000392993	ENSG00000175066	GK5	TRUE	TRUE
chr3	142198816	G	A	ENST00000392993	ENSG00000175066	GK5	TRUE	TRUE
chr3	142198818	A	C	ENST00000392993	ENSG00000175066	GK5	TRUE	TRUE
chr3	142198818	A	T	ENST00000392993	ENSG00000175066	GK5	TRUE	TRUE
chr3	142198823	C	T	ENST00000392993	ENSG00000175066	GK5	TRUE	TRUE
chr3	142198824	C	T	ENST00000392993	ENSG00000175066	GK5	TRUE	TRUE
chr3	142198830	A	T	ENST00000392993	ENSG00000175066	GK5	TRUE	TRUE
chr3	142198834	T	A	ENST00000392993	ENSG00000175066	GK5
chr3	142198836	A	T	ENST00000392993	ENSG00000175066	GK5	TRUE	TRUE
chr3	142198846	G	A	ENST00000392993	ENSG00000175066	GK5	TRUE	TRUE
chr3	142198849	G	A	ENST00000392993	ENSG00000175066	GK5	TRUE	TRUE
chr3	142198866	A	T	ENST00000392993	ENSG00000175066	GK5	TRUE	TRUE
chr3	142198885	G	A	ENST00000392993	ENSG00000175066	GK5	TRUE	TRUE
chr3	142198888	T	A	ENST00000392993	ENSG00000175066	GK5	TRUE	TRUE
chr3	142198894	T	A	ENST00000392993	ENSG00000175066	GK5	TRUE	TRUE
chr3	142198915	G	A	ENST00000392993	ENSG00000175066	GK5	TRUE	TRUE
chr3	142198916	G	T	ENST00000392993	ENSG00000175066	GK5	TRUE	TRUE
chr3	142198934	C	A	ENST00000392993	ENSG00000175066	GK5	TRUE	FALSE
chr3	142198934	C	G	ENST00000392993	ENSG00000175066	GK5	TRUE	FALSE
chr3	142198934	C	T	ENST00000392993	ENSG00000175066	GK5	TRUE	FALSE
chr3	142198935	T	A	ENST00000392993	ENSG00000175066	GK5	TRUE	FALSE
chr3	142198935	T	C	ENST00000392993	ENSG00000175066	GK5	TRUE	FALSE
chr3	142198935	T	G	ENST00000392993	ENSG00000175066	GK5	TRUE	FALSE
chr3	142204693	A	C	ENST00000392993	ENSG00000175066	GK5	TRUE	FALSE
chr3	142204693	A	G	ENST00000392993	ENSG00000175066	GK5	TRUE	FALSE
chr3	142204693	A	T	ENST00000392993	ENSG00000175066	GK5	TRUE	FALSE
chr3	142204694	C	A	ENST00000392993	ENSG00000175066	GK5	TRUE	FALSE
chr3	142204694	C	G	ENST00000392993	ENSG00000175066	GK5	TRUE	FALSE
chr3	142204694	C	T	ENST00000392993	ENSG00000175066	GK5	TRUE	FALSE
chr3	142204697	T	A	ENST00000392993	ENSG00000175066	GK5	TRUE	TRUE
chr3	142204716	C	T	ENST00000392993	ENSG00000175066	GK5	TRUE	TRUE
chr3	142204717	C	T	ENST00000392993	ENSG00000175066	GK5	TRUE	TRUE
chr3	142204724	T	A	ENST00000392993	ENSG00000175066	GK5	TRUE	TRUE
chr3	142204733	C	A	ENST00000392993	ENSG00000175066	GK5	TRUE	TRUE
chr3	142204742	T	A	ENST00000392993	ENSG00000175066	GK5	TRUE	TRUE
chr3	142204744	A	C	ENST00000392993	ENSG00000175066	GK5	TRUE	TRUE
chr3	142204744	A	T	ENST00000392993	ENSG00000175066	GK5	TRUE	TRUE
chr3	142204751	G	A	ENST00000392993	ENSG00000175066	GK5	TRUE	TRUE
chr3	142204752	C	T	ENST00000392993	ENSG00000175066	GK5	TRUE	TRUE
chr3	142204753	C	T	ENST00000392993	ENSG00000175066	GK5	TRUE	TRUE
chr3	142204781	C	A	ENST00000392993	ENSG00000175066	GK5	TRUE	TRUE
chr3	142204787	T	A	ENST00000392993	ENSG00000175066	GK5	TRUE	TRUE
chr3	142204789	C	A	ENST00000392993	ENSG00000175066	GK5	TRUE	FALSE
chr3	142204789	C	G	ENST00000392993	ENSG00000175066	GK5	TRUE	FALSE
chr3	142204789	C	T	ENST00000392993	ENSG00000175066	GK5	TRUE	FALSE
chr3	142204790	T	A	ENST00000392993	ENSG00000175066	GK5	TRUE	FALSE
chr3	142204790	T	C	ENST00000392993	ENSG00000175066	GK5	TRUE	FALSE
chr3	142204790	T	G	ENST00000392993	ENSG00000175066	GK5	TRUE	FALSE
chr3	142213524	A	C	ENST00000392993	ENSG00000175066	GK5	TRUE	FALSE
chr3	142213524	A	G	ENST00000392993	ENSG00000175066	GK5	TRUE	FALSE
chr3	142213524	A	T	ENST00000392993	ENSG00000175066	GK5	TRUE	FALSE
chr3	142213525	C	A	ENST00000392993	ENSG00000175066	GK5	TRUE	FALSE
chr3	142213525	C	G	ENST00000392993	ENSG00000175066	GK5	TRUE	FALSE
chr3	142213525	C	T	ENST00000392993	ENSG00000175066	GK5	TRUE	FALSE
chr3	142213527	T	A	ENST00000392993	ENSG00000175066	GK5	TRUE	TRUE
chr3	142213531	C	T	ENST00000392993	ENSG00000175066	GK5	TRUE	TRUE
chr3	142213532	C	T	ENST00000392993	ENSG00000175066	GK5	TRUE	TRUE
chr3	142213551	T	A	ENST00000392993	ENSG00000175066	GK5	TRUE	TRUE
chr3	142213554	G	A	ENST00000392993	ENSG00000175066	GK5	TRUE	TRUE
chr3	142213559	G	C	ENST00000392993	ENSG00000175066	GK5	TRUE	TRUE
chr3	142213559	G	T	ENST00000392993	ENSG00000175066	GK5	TRUE	TRUE
chr3	142213581	G	A	ENST00000392993	ENSG00000175066	GK5	TRUE	TRUE
chr3	142213590	G	A	ENST00000392993	ENSG00000175066	GK5	TRUE	TRUE
chr3	142213596	C	A	ENST00000392993	ENSG00000175066	GK5	TRUE	TRUE
chr3	142213602	C	A	ENST00000392993	ENSG00000175066	GK5	TRUE	FALSE
chr3	142213602	C	G	ENST00000392993	ENSG00000175066	GK5	TRUE	FALSE
chr3	142213602	C	T	ENST00000392993	ENSG00000175066	GK5	TRUE	FALSE
chr3	142213603	T	A	ENST00000392993	ENSG00000175066	GK5	TRUE	FALSE
chr3	142213603	T	C	ENST00000392993	ENSG00000175066	GK5	TRUE	FALSE
chr3	142213603	T	G	ENST00000392993	ENSG00000175066	GK5	TRUE	FALSE
chr3	142215597	A	C	ENST00000392993	ENSG00000175066	GK5	TRUE	FALSE
chr3	142215597	A	G	ENST00000392993	ENSG00000175066	GK5	TRUE	FALSE
chr3	142215597	A	T	ENST00000392993	ENSG00000175066	GK5	TRUE	FALSE
chr3	142215598	C	A	ENST00000392993	ENSG00000175066	GK5	TRUE	FALSE
chr3	142215598	C	G	ENST00000392993	ENSG00000175066	GK5	TRUE	FALSE
chr3	142215598	C	T	ENST00000392993	ENSG00000175066	GK5	TRUE	FALSE
chr3	142215602	T	A	ENST00000392993	ENSG00000175066	GK5	TRUE	TRUE
chr3	142215611	C	A	ENST00000392993	ENSG00000175066	GK5	TRUE	TRUE
chr3	142215614	T	A	ENST00000392993	ENSG00000175066	GK5	TRUE	TRUE
chr3	142215632	G	A	ENST00000392993	ENSG00000175066	GK5	TRUE	TRUE
chr3	142215636	C	T	ENST00000392993	ENSG00000175066	GK5	TRUE	TRUE
chr3	142215637	C	T	ENST00000392993	ENSG00000175066	GK5	TRUE	TRUE
chr3	142215659	C	A	ENST00000392993	ENSG00000175066	GK5	TRUE	TRUE
chr3	142215663	C	T	ENST00000392993	ENSG00000175066	GK5	TRUE	TRUE
chr3	142215664	C	T	ENST00000392993	ENSG00000175066	GK5	TRUE	TRUE
chr3	142215674	G	A	ENST00000392993	ENSG00000175066	GK5	TRUE	TRUE
chr3	142215678	A	C	ENST00000392993	ENSG00000175066	GK5	TRUE	TRUE
chr3	142215678	A	T	ENST00000392993	ENSG00000175066	GK5	TRUE	TRUE
chr3	142215689	C	A	ENST00000392993	ENSG00000175066	GK5	TRUE	TRUE
chr3	142215693	C	A	ENST00000392993	ENSG00000175066	GK5	TRUE	FALSE
chr3	142215693	C	G	ENST00000392993	ENSG00000175066	GK5	TRUE	FALSE
chr3	142215693	C	T	ENST00000392993	ENSG00000175066	GK5	TRUE	FALSE
chr3	142215694	T	A	ENST00000392993	ENSG00000175066	GK5	TRUE	FALSE
chr3	142215694	T	C	ENST00000392993	ENSG00000175066	GK5	TRUE	FALSE
chr3	142215694	T	G	ENST00000392993	ENSG00000175066	GK5	TRUE	FALSE
chr3	142225307	A	C	ENST00000392993	ENSG00000175066	GK5	TRUE	FALSE
chr3	142225307	A	G	ENST00000392993	ENSG00000175066	GK5	TRUE	FALSE
chr3	142225307	A	T	ENST00000392993	ENSG00000175066	GK5	TRUE	FALSE
chr3	142225308	C	A	ENST00000392993	ENSG00000175066	GK5	TRUE	FALSE
chr3	142225308	C	G	ENST00000392993	ENSG00000175066	GK5	TRUE	FALSE
chr3	142225308	C	T	ENST00000392993	ENSG00000175066	GK5	TRUE	FALSE
chr3	142225311	T	A	ENST00000392993	ENSG00000175066	GK5	TRUE	TRUE
chr3	142225314	G	A	ENST00000392993	ENSG00000175066	GK5	TRUE	TRUE
chr3	142225327	G	T	ENST00000392993	ENSG00000175066	GK5	TRUE	TRUE
chr3	142225348	A	C	ENST00000392993	ENSG00000175066	GK5	TRUE	TRUE
chr3	142225348	A	T	ENST00000392993	ENSG00000175066	GK5	TRUE	TRUE
chr3	142225357	G	T	ENST00000392993	ENSG00000175066	GK5	TRUE	TRUE
chr3	142225405	G	C	ENST00000392993	ENSG00000175066	GK5	FALSE	FALSE
chr3	142225405	G	T	ENST00000392993	ENSG00000175066	GK5	FALSE	FALSE
chr3	142225416	C	A	ENST00000392993	ENSG00000175066	GK5	FALSE	FALSE
chr3	142225419	G	A	ENST00000392993	ENSG00000175066	GK5	FALSE	FALSE
chr3	142225425	T	A	ENST00000392993	ENSG00000175066	GK5	FALSE	FALSE
chr3	142225428	G	A	ENST00000392993	ENSG00000175066	GK5	FALSE	FALSE
chr3	142225431	C	A	ENST00000392993	ENSG00000175066	GK5	FALSE	FALSE
chr3	142225451	G	T	ENST00000392993	ENSG00000175066	GK5	FALSE	FALSE
chr3	142311516	C	A	ENST00000392981	ENSG00000114127	XRN1	FALSE	FALSE
chr3	142311525	T	A	ENST00000392981	ENSG00000114127	XRN1	FALSE	FALSE
chr3	142311552	T	A	ENST00000392981	ENSG00000114127	XRN1	FALSE	FALSE
chr3	142311555	T	A	ENST00000392981	ENSG00000114127	XRN1	FALSE	FALSE
chr3	142311557	G	C	ENST00000392981	ENSG00000114127	XRN1	FALSE	FALSE
chr3	142311557	G	T	ENST00000392981	ENSG00000114127	XRN1	FALSE	FALSE
chr3	142311561	T	A	ENST00000392981	ENSG00000114127	XRN1	FALSE	FALSE
chr3	142311564	T	A	ENST00000392981	ENSG00000114127	XRN1	FALSE	FALSE
chr3	142311567	T	A	ENST00000392981	ENSG00000114127	XRN1	FALSE	FALSE
chr3	142311569	G	C	ENST00000392981	ENSG00000114127	XRN1	FALSE	FALSE
chr3	142311569	G	T	ENST00000392981	ENSG00000114127	XRN1	FALSE	FALSE
chr3	142311587	G	C	ENST00000392981	ENSG00000114127	XRN1	FALSE	FALSE
chr3	142311587	G	T	ENST00000392981	ENSG00000114127	XRN1	FALSE	FALSE
chr3	142311591	T	A	ENST00000392981	ENSG00000114127	XRN1	FALSE	FALSE
chr3	142311615	G	A	ENST00000392981	ENSG00000114127	XRN1	FALSE	FALSE
chr3	142311627	C	A	ENST00000392981	ENSG00000114127	XRN1	FALSE	FALSE
chr3	142311633	G	A	ENST00000392981	ENSG00000114127	XRN1	FALSE	FALSE
chr3	142311651	G	A	ENST00000392981	ENSG00000114127	XRN1	FALSE	FALSE
chr3	142311669	T	A	ENST00000392981	ENSG00000114127	XRN1	FALSE	FALSE
chr3	142311671	A	T	ENST00000392981	ENSG00000114127	XRN1	FALSE	FALSE
chr3	142311680	G	C	ENST00000392981	ENSG00000114127	XRN1	FALSE	FALSE
chr3	142311680	G	T	ENST00000392981	ENSG00000114127	XRN1	FALSE	FALSE
chr3	142311683	G	C	ENST00000392981	ENSG00000114127	XRN1	FALSE	FALSE
chr3	142311683	G	T	ENST00000392981	ENSG00000114127	XRN1	FALSE	FALSE
chr3	142311690	C	A	ENST00000392981	ENSG00000114127	XRN1	FALSE	FALSE
chr3	142311705	T	A	ENST00000392981	ENSG00000114127	XRN1	FALSE	FALSE
chr3	142311729	G	A	ENST00000392981	ENSG00000114127	XRN1	FALSE	FALSE
chr3	142311738	G	A	ENST00000392981	ENSG00000114127	XRN1	FALSE	FALSE
chr3	142311753	G	A	ENST00000392981	ENSG00000114127	XRN1	FALSE	FALSE
chr3	142311762	G	A	ENST00000392981	ENSG00000114127	XRN1	FALSE	FALSE
chr3	142311768	C	A	ENST00000392981	ENSG00000114127	XRN1	FALSE	FALSE
chr3	142311771	T	A	ENST00000392981	ENSG00000114127	XRN1	FALSE	FALSE
chr3	142311777	C	A	ENST00000392981	ENSG00000114127	XRN1	FALSE	FALSE
chr3	142311786	T	A	ENST00000392981	ENSG00000114127	XRN1	FALSE	FALSE
chr3	142311789	T	A	ENST00000392981	ENSG00000114127	XRN1	FALSE	FALSE
chr3	142311804	T	A	ENST00000392981	ENSG00000114127	XRN1
chr3	142311807	T	A	ENST00000392981	ENSG00000114127	XRN1	FALSE	FALSE
chr3	142311814	C	A	ENST00000392981	ENSG00000114127	XRN1	TRUE	TRUE
chr3	142311814	C	G	ENST00000392981	ENSG00000114127	XRN1	TRUE	TRUE
chr3	142311814	C	T	ENST00000392981	ENSG00000114127	XRN1	TRUE	TRUE
chr3	142311815	T	A	ENST00000392981	ENSG00000114127	XRN1	TRUE	TRUE
chr3	142311815	T	C	ENST00000392981	ENSG00000114127	XRN1	TRUE	TRUE
chr3	142311815	T	G	ENST00000392981	ENSG00000114127	XRN1	TRUE	TRUE
chr3	142312596	A	C	ENST00000392981	ENSG00000114127	XRN1	TRUE	FALSE
chr3	142312596	A	G	ENST00000392981	ENSG00000114127	XRN1	FALSE	FALSE
chr3	142312596	A	T	ENST00000392981	ENSG00000114127	XRN1	TRUE	FALSE
chr3	142312597	C	A	ENST00000392981	ENSG00000114127	XRN1	TRUE	FALSE
chr3	142312597	C	G	ENST00000392981	ENSG00000114127	XRN1	TRUE	FALSE
chr3	142312597	C	T	ENST00000392981	ENSG00000114127	XRN1	TRUE	FALSE
chr3	142312600	G	A	ENST00000392981	ENSG00000114127	XRN1	FALSE	FALSE
chr3	142312615	G	A	ENST00000392981	ENSG00000114127	XRN1	FALSE	FALSE
chr3	142312639	C	A	ENST00000392981	ENSG00000114127	XRN1	FALSE	FALSE
chr3	142312664	A	C	ENST00000392981	ENSG00000114127	XRN1	TRUE	TRUE
chr3	142312664	A	T	ENST00000392981	ENSG00000114127	XRN1	TRUE	TRUE
chr3	142312668	A	C	ENST00000392981	ENSG00000114127	XRN1	TRUE	TRUE
chr3	142312668	A	T	ENST00000392981	ENSG00000114127	XRN1	TRUE	TRUE
chr3	142312687	T	A	ENST00000392981	ENSG00000114127	XRN1	TRUE	TRUE
chr3	142312704	G	T	ENST00000392981	ENSG00000114127	XRN1	TRUE	TRUE
chr3	142312711	C	A	ENST00000392981	ENSG00000114127	XRN1	TRUE	TRUE
chr3	142312712	C	T	ENST00000392981	ENSG00000114127	XRN1	TRUE	TRUE
chr3	142312713	C	T	ENST00000392981	ENSG00000114127	XRN1	TRUE	TRUE
chr3	142312722	G	C	ENST00000392981	ENSG00000114127	XRN1	TRUE	TRUE
chr3	142312722	G	T	ENST00000392981	ENSG00000114127	XRN1	TRUE	TRUE
chr3	142312740	G	T	ENST00000392981	ENSG00000114127	XRN1	TRUE	TRUE
chr3	142312743	G	T	ENST00000392981	ENSG00000114127	XRN1	TRUE	TRUE
chr3	142312759	C	A	ENST00000392981	ENSG00000114127	XRN1	TRUE	FALSE
chr3	142312759	C	G	ENST00000392981	ENSG00000114127	XRN1	TRUE	FALSE
chr3	142312759	C	T	ENST00000392981	ENSG00000114127	XRN1	TRUE	FALSE
chr3	142312760	T	A	ENST00000392981	ENSG00000114127	XRN1	TRUE	FALSE
chr3	142312760	T	C	ENST00000392981	ENSG00000114127	XRN1	TRUE	FALSE
chr3	142312760	T	G	ENST00000392981	ENSG00000114127	XRN1	TRUE	FALSE
chr3	142318590	A	C	ENST00000392981	ENSG00000114127	XRN1	TRUE	FALSE
chr3	142318590	A	G	ENST00000392981	ENSG00000114127	XRN1	TRUE	FALSE
chr3	142318590	A	T	ENST00000392981	ENSG00000114127	XRN1	TRUE	FALSE
chr3	142318591	C	A	ENST00000392981	ENSG00000114127	XRN1	TRUE	FALSE
chr3	142318591	C	G	ENST00000392981	ENSG00000114127	XRN1	TRUE	FALSE
chr3	142318591	C	T	ENST00000392981	ENSG00000114127	XRN1	TRUE	FALSE
chr3	142318625	C	A	ENST00000392981	ENSG00000114127	XRN1	TRUE	TRUE
chr3	142318639	G	C	ENST00000392981	ENSG00000114127	XRN1	TRUE	TRUE
chr3	142318639	G	T	ENST00000392981	ENSG00000114127	XRN1	TRUE	TRUE
chr3	142318644	A	C	ENST00000392981	ENSG00000114127	XRN1	TRUE	TRUE
chr3	142318644	A	T	ENST00000392981	ENSG00000114127	XRN1	TRUE	TRUE
chr3	142318661	G	A	ENST00000392981	ENSG00000114127	XRN1	TRUE	TRUE
chr3	142318663	G	C	ENST00000392981	ENSG00000114127	XRN1	TRUE	TRUE
chr3	142318663	G	T	ENST00000392981	ENSG00000114127	XRN1	TRUE	TRUE
chr3	142318669	A	T	ENST00000392981	ENSG00000114127	XRN1	TRUE	TRUE
chr3	142318687	A	C	ENST00000392981	ENSG00000114127	XRN1	TRUE	TRUE
chr3	142318687	A	T	ENST00000392981	ENSG00000114127	XRN1	TRUE	TRUE
chr3	142318695	C	A	ENST00000392981	ENSG00000114127	XRN1	TRUE	FALSE
chr3	142318695	C	G	ENST00000392981	ENSG00000114127	XRN1	TRUE	FALSE
chr3	142318695	C	T	ENST00000392981	ENSG00000114127	XRN1	TRUE	FALSE
chr3	142318696	T	A	ENST00000392981	ENSG00000114127	XRN1	TRUE	FALSE
chr3	142318696	T	C	ENST00000392981	ENSG00000114127	XRN1	TRUE	FALSE
chr3	142318696	T	G	ENST00000392981	ENSG00000114127	XRN1	TRUE	FALSE
chr3	142318788	A	C	ENST00000392981	ENSG00000114127	XRN1	TRUE	FALSE
chr3	142318788	A	G	ENST00000392981	ENSG00000114127	XRN1	TRUE	FALSE
chr3	142318788	A	T	ENST00000392981	ENSG00000114127	XRN1	TRUE	FALSE
chr3	142318789	C	A	ENST00000392981	ENSG00000114127	XRN1	TRUE	FALSE
chr3	142318789	C	G	ENST00000392981	ENSG00000114127	XRN1	TRUE	FALSE
chr3	142318789	C	T	ENST00000392981	ENSG00000114127	XRN1	TRUE	FALSE
chr3	142318791	A	T	ENST00000392981	ENSG00000114127	XRN1	TRUE	TRUE
chr3	142318795	G	A	ENST00000392981	ENSG00000114127	XRN1	TRUE	TRUE
chr3	142318798	G	A	ENST00000392981	ENSG00000114127	XRN1	TRUE	TRUE
chr3	142318800	A	C	ENST00000392981	ENSG00000114127	XRN1	TRUE	TRUE
chr3	142318800	A	T	ENST00000392981	ENSG00000114127	XRN1	TRUE	TRUE
chr3	142318819	T	A	ENST00000392981	ENSG00000114127	XRN1	TRUE	TRUE
chr3	142318822	C	A	ENST00000392981	ENSG00000114127	XRN1	TRUE	TRUE
chr3	142318825	T	A	ENST00000392981	ENSG00000114127	XRN1	TRUE	TRUE
chr3	142318831	C	A	ENST00000392981	ENSG00000114127	XRN1	TRUE	TRUE
chr3	142318837	C	A	ENST00000392981	ENSG00000114127	XRN1	TRUE	TRUE
chr3	142318844	G	T	ENST00000392981	ENSG00000114127	XRN1	TRUE	TRUE
chr3	142318849	G	A	ENST00000392981	ENSG00000114127	XRN1	TRUE	TRUE
chr3	142318866	A	C	ENST00000392981	ENSG00000114127	XRN1	TRUE	TRUE
chr3	142318866	A	T	ENST00000392981	ENSG00000114127	XRN1	TRUE	TRUE
chr3	142318878	A	C	ENST00000392981	ENSG00000114127	XRN1	TRUE	TRUE
chr3	142318878	A	T	ENST00000392981	ENSG00000114127	XRN1	TRUE	TRUE
chr3	142318882	T	A	ENST00000392981	ENSG00000114127	XRN1	TRUE	TRUE
chr3	142318888	G	A	ENST00000392981	ENSG00000114127	XRN1	TRUE	TRUE
chr3	142318889	G	T	ENST00000392981	ENSG00000114127	XRN1	TRUE	TRUE
chr3	142318904	C	A	ENST00000392981	ENSG00000114127	XRN1	TRUE	FALSE
chr3	142318904	C	G	ENST00000392981	ENSG00000114127	XRN1	TRUE	FALSE
chr3	142318904	C	T	ENST00000392981	ENSG00000114127	XRN1	TRUE	FALSE
chr3	142318905	T	A	ENST00000392981	ENSG00000114127	XRN1	TRUE	FALSE
chr3	142318905	T	C	ENST00000392981	ENSG00000114127	XRN1	TRUE	FALSE
chr3	142318905	T	G	ENST00000392981	ENSG00000114127	XRN1	TRUE	FALSE
chr3	142329432	A	C	ENST00000392981	ENSG00000114127	XRN1	TRUE	FALSE
chr3	142329432	A	G	ENST00000392981	ENSG00000114127	XRN1	TRUE	FALSE
chr3	142329432	A	T	ENST00000392981	ENSG00000114127	XRN1	TRUE	FALSE
chr3	142329433	C	A	ENST00000392981	ENSG00000114127	XRN1	TRUE	FALSE
chr3	142329433	C	G	ENST00000392981	ENSG00000114127	XRN1	TRUE	FALSE
chr3	142329433	C	T	ENST00000392981	ENSG00000114127	XRN1	TRUE	FALSE
chr3	142329436	G	A	ENST00000392981	ENSG00000114127	XRN1	TRUE	TRUE
chr3	142329466	G	A	ENST00000392981	ENSG00000114127	XRN1	TRUE	TRUE
chr3	142329475	C	A	ENST00000392981	ENSG00000114127	XRN1	TRUE	TRUE
chr3	142329485	A	T	ENST00000392981	ENSG00000114127	XRN1	TRUE	TRUE
chr3	142329493	G	A	ENST00000392981	ENSG00000114127	XRN1	TRUE	TRUE
chr3	142329502	C	A	ENST00000392981	ENSG00000114127	XRN1	TRUE	TRUE
chr3	142329532	G	A	ENST00000392981	ENSG00000114127	XRN1	TRUE	TRUE
chr3	142329545	C	T	ENST00000392981	ENSG00000114127	XRN1	TRUE	TRUE
chr3	142329546	C	T	ENST00000392981	ENSG00000114127	XRN1	TRUE	TRUE
chr3	142329548	A	T	ENST00000392981	ENSG00000114127	XRN1	TRUE	TRUE
chr3	142329568	G	A	ENST00000392981	ENSG00000114127	XRN1	TRUE	TRUE
chr3	142329578	G	C	ENST00000392981	ENSG00000114127	XRN1	TRUE	TRUE
chr3	142329578	G	T	ENST00000392981	ENSG00000114127	XRN1	TRUE	TRUE
chr3	142329583	C	A	ENST00000392981	ENSG00000114127	XRN1	TRUE	TRUE
chr3	142329601	T	A	ENST00000392981	ENSG00000114127	XRN1	TRUE	TRUE
chr3	142329608	A	C	ENST00000392981	ENSG00000114127	XRN1	TRUE	TRUE
chr3	142329608	A	T	ENST00000392981	ENSG00000114127	XRN1	TRUE	TRUE
chr3	142329616	C	A	ENST00000392981	ENSG00000114127	XRN1	TRUE	FALSE
chr3	142329616	C	G	ENST00000392981	ENSG00000114127	XRN1	TRUE	FALSE
chr3	142329616	C	T	ENST00000392981	ENSG00000114127	XRN1	TRUE	FALSE
chr3	142329617	T	A	ENST00000392981	ENSG00000114127	XRN1	TRUE	FALSE
chr3	142329617	T	C	ENST00000392981	ENSG00000114127	XRN1	TRUE	FALSE
chr3	142329617	T	G	ENST00000392981	ENSG00000114127	XRN1	TRUE	FALSE
chr3	142332373	A	C	ENST00000392981	ENSG00000114127	XRN1	TRUE	FALSE
chr3	142332373	A	G	ENST00000392981	ENSG00000114127	XRN1	FALSE	FALSE
chr3	142332373	A	T	ENST00000392981	ENSG00000114127	XRN1	TRUE	FALSE
chr3	142332374	C	A	ENST00000392981	ENSG00000114127	XRN1	TRUE	FALSE
chr3	142332374	C	G	ENST00000392981	ENSG00000114127	XRN1	TRUE	FALSE
chr3	142332374	C	T	ENST00000392981	ENSG00000114127	XRN1	TRUE	FALSE
chr3	142332377	A	C	ENST00000392981	ENSG00000114127	XRN1	TRUE	TRUE
chr3	142332377	A	T	ENST00000392981	ENSG00000114127	XRN1	TRUE	TRUE
chr3	142332381	T	A	ENST00000392981	ENSG00000114127	XRN1	TRUE	TRUE
chr3	142332384	T	A	ENST00000392981	ENSG00000114127	XRN1	TRUE	TRUE
chr3	142332390	G	A	ENST00000392981	ENSG00000114127	XRN1	TRUE	TRUE
chr3	142332393	T	A	ENST00000392981	ENSG00000114127	XRN1	TRUE	TRUE
chr3	142332399	G	A	ENST00000392981	ENSG00000114127	XRN1	TRUE	TRUE
chr3	142332407	A	C	ENST00000392981	ENSG00000114127	XRN1	TRUE	TRUE
chr3	142332407	A	T	ENST00000392981	ENSG00000114127	XRN1	TRUE	TRUE
chr3	142332411	C	A	ENST00000392981	ENSG00000114127	XRN1	TRUE	TRUE
chr3	142332412	A	C	ENST00000392981	ENSG00000114127	XRN1	TRUE	TRUE
chr3	142332412	A	T	ENST00000392981	ENSG00000114127	XRN1	TRUE	TRUE
chr3	142332417	C	A	ENST00000392981	ENSG00000114127	XRN1	TRUE	TRUE
chr3	142332423	T	A	ENST00000392981	ENSG00000114127	XRN1	TRUE	TRUE
chr3	142332426	T	A	ENST00000392981	ENSG00000114127	XRN1	TRUE	TRUE
chr3	142332447	C	A	ENST00000392981	ENSG00000114127	XRN1	TRUE	TRUE
chr3	142332459	G	A	ENST00000392981	ENSG00000114127	XRN1	TRUE	TRUE
chr3	142332462	T	A	ENST00000392981	ENSG00000114127	XRN1	TRUE	TRUE
chr3	142332468	C	A	ENST00000392981	ENSG00000114127	XRN1	TRUE	TRUE
chr3	142332474	T	A	ENST00000392981	ENSG00000114127	XRN1	TRUE	TRUE
chr3	142332504	T	A	ENST00000392981	ENSG00000114127	XRN1	TRUE	TRUE
chr3	142332513	C	A	ENST00000392981	ENSG00000114127	XRN1	TRUE	TRUE
chr3	142332516	T	A	ENST00000392981	ENSG00000114127	XRN1	TRUE	TRUE
chr3	142332531	C	A	ENST00000392981	ENSG00000114127	XRN1	TRUE	TRUE
chr3	142332534	T	A	ENST00000392981	ENSG00000114127	XRN1	TRUE	TRUE
chr3	142332535	C	A	ENST00000392981	ENSG00000114127	XRN1	TRUE	FALSE
chr3	142332535	C	G	ENST00000392981	ENSG00000114127	XRN1	TRUE	FALSE
chr3	142332535	C	T	ENST00000392981	ENSG00000114127	XRN1	TRUE	FALSE
chr3	142332536	T	A	ENST00000392981	ENSG00000114127	XRN1	TRUE	FALSE
chr3	142332536	T	C	ENST00000392981	ENSG00000114127	XRN1	TRUE	FALSE
chr3	142332536	T	G	ENST00000392981	ENSG00000114127	XRN1	TRUE	FALSE
chr3	142332965	A	C	ENST00000392981	ENSG00000114127	XRN1	TRUE	FALSE
chr3	142332965	A	G	ENST00000392981	ENSG00000114127	XRN1	TRUE	FALSE
chr3	142332965	A	T	ENST00000392981	ENSG00000114127	XRN1	TRUE	FALSE
chr3	142332966	C	A	ENST00000392981	ENSG00000114127	XRN1	TRUE	FALSE
chr3	142332966	C	G	ENST00000392981	ENSG00000114127	XRN1	TRUE	FALSE
chr3	142332966	C	T	ENST00000392981	ENSG00000114127	XRN1	TRUE	FALSE
chr3	142332977	G	C	ENST00000392981	ENSG00000114127	XRN1	TRUE	TRUE
chr3	142332977	G	T	ENST00000392981	ENSG00000114127	XRN1	TRUE	TRUE
chr3	142332981	G	A	ENST00000392981	ENSG00000114127	XRN1	TRUE	TRUE
chr3	142332986	G	C	ENST00000392981	ENSG00000114127	XRN1	TRUE	TRUE
chr3	142332986	G	T	ENST00000392981	ENSG00000114127	XRN1	TRUE	TRUE
chr3	142332989	A	T	ENST00000392981	ENSG00000114127	XRN1	TRUE	TRUE
chr3	142332996	C	A	ENST00000392981	ENSG00000114127	XRN1	TRUE	TRUE
chr3	142332999	C	A	ENST00000392981	ENSG00000114127	XRN1	TRUE	TRUE
chr3	142333011	C	A	ENST00000392981	ENSG00000114127	XRN1	TRUE	TRUE
chr3	142333025	G	C	ENST00000392981	ENSG00000114127	XRN1	TRUE	TRUE
chr3	142333025	G	T	ENST00000392981	ENSG00000114127	XRN1	TRUE	TRUE
chr3	142333029	G	A	ENST00000392981	ENSG00000114127	XRN1	TRUE	TRUE
chr3	142333035	C	A	ENST00000392981	ENSG00000114127	XRN1	TRUE	TRUE
chr3	142333041	C	A	ENST00000392981	ENSG00000114127	XRN1	TRUE	TRUE
chr3	142333044	T	A	ENST00000392981	ENSG00000114127	XRN1	TRUE	TRUE
chr3	142333055	A	T	ENST00000392981	ENSG00000114127	XRN1	TRUE	TRUE
chr3	142333064	A	C	ENST00000392981	ENSG00000114127	XRN1	TRUE	TRUE
chr3	142333064	A	T	ENST00000392981	ENSG00000114127	XRN1	TRUE	TRUE
chr3	142333074	C	A	ENST00000392981	ENSG00000114127	XRN1	TRUE	TRUE
chr3	142333080	C	A	ENST00000392981	ENSG00000114127	XRN1	TRUE	TRUE
chr3	142333090	C	A	ENST00000392981	ENSG00000114127	XRN1	TRUE	FALSE
chr3	142333090	C	G	ENST00000392981	ENSG00000114127	XRN1	TRUE	FALSE
chr3	142333090	C	T	ENST00000392981	ENSG00000114127	XRN1	TRUE	FALSE
chr3	142333091	T	A	ENST00000392981	ENSG00000114127	XRN1	TRUE	FALSE
chr3	142333091	T	C	ENST00000392981	ENSG00000114127	XRN1	TRUE	FALSE
chr3	142333091	T	G	ENST00000392981	ENSG00000114127	XRN1	TRUE	FALSE
chr3	142335446	A	C	ENST00000392981	ENSG00000114127	XRN1	TRUE	FALSE
chr3	142335446	A	G	ENST00000392981	ENSG00000114127	XRN1	TRUE	FALSE
chr3	142335446	A	T	ENST00000392981	ENSG00000114127	XRN1	TRUE	FALSE
chr3	142335447	C	A	ENST00000392981	ENSG00000114127	XRN1	TRUE	FALSE
chr3	142335447	C	G	ENST00000392981	ENSG00000114127	XRN1	TRUE	FALSE
chr3	142335447	C	T	ENST00000392981	ENSG00000114127	XRN1	TRUE	FALSE
chr3	142335450	G	A	ENST00000392981	ENSG00000114127	XRN1	TRUE	TRUE
chr3	142335453	T	A	ENST00000392981	ENSG00000114127	XRN1	TRUE	TRUE
chr3	142335465	T	A	ENST00000392981	ENSG00000114127	XRN1
chr3	142335468	G	A	ENST00000392981	ENSG00000114127	XRN1	TRUE	TRUE
chr3	142335472	C	T	ENST00000392981	ENSG00000114127	XRN1	TRUE	TRUE
chr3	142335473	C	T	ENST00000392981	ENSG00000114127	XRN1	TRUE	TRUE
chr3	142335475	A	T	ENST00000392981	ENSG00000114127	XRN1	TRUE	TRUE
chr3	142335480	C	A	ENST00000392981	ENSG00000114127	XRN1	TRUE	TRUE
chr3	142335486	T	A	ENST00000392981	ENSG00000114127	XRN1	TRUE	TRUE
chr3	142335495	T	A	ENST00000392981	ENSG00000114127	XRN1	TRUE	TRUE
chr3	142335496	A	T	ENST00000392981	ENSG00000114127	XRN1	TRUE	TRUE
chr3	142335501	C	A	ENST00000392981	ENSG00000114127	XRN1	TRUE	TRUE
chr3	142335504	C	A	ENST00000392981	ENSG00000114127	XRN1	TRUE	TRUE
chr3	142335507	T	A	ENST00000392981	ENSG00000114127	XRN1	TRUE	TRUE
chr3	142335510	C	A	ENST00000392981	ENSG00000114127	XRN1	TRUE	FALSE
chr3	142335510	C	G	ENST00000392981	ENSG00000114127	XRN1	TRUE	FALSE
chr3	142335510	C	T	ENST00000392981	ENSG00000114127	XRN1	TRUE	FALSE
chr3	142335511	T	A	ENST00000392981	ENSG00000114127	XRN1	TRUE	FALSE
chr3	142335511	T	C	ENST00000392981	ENSG00000114127	XRN1	TRUE	FALSE
chr3	142335511	T	G	ENST00000392981	ENSG00000114127	XRN1	TRUE	FALSE
chr3	142347232	A	C	ENST00000392981	ENSG00000114127	XRN1	TRUE	FALSE
chr3	142347232	A	G	ENST00000392981	ENSG00000114127	XRN1	TRUE	FALSE
chr3	142347232	A	T	ENST00000392981	ENSG00000114127	XRN1	TRUE	FALSE
chr3	142347233	C	A	ENST00000392981	ENSG00000114127	XRN1	TRUE	FALSE
chr3	142347233	C	G	ENST00000392981	ENSG00000114127	XRN1	TRUE	FALSE
chr3	142347233	C	T	ENST00000392981	ENSG00000114127	XRN1	TRUE	FALSE
chr3	142347237	T	A	ENST00000392981	ENSG00000114127	XRN1	TRUE	TRUE
chr3	142347240	T	A	ENST00000392981	ENSG00000114127	XRN1	TRUE	TRUE
chr3	142347255	T	A	ENST00000392981	ENSG00000114127	XRN1	TRUE	TRUE
chr3	142347258	T	A	ENST00000392981	ENSG00000114127	XRN1	TRUE	TRUE
chr3	142347261	G	A	ENST00000392981	ENSG00000114127	XRN1	TRUE	TRUE
chr3	142347264	G	A	ENST00000392981	ENSG00000114127	XRN1	TRUE	TRUE
chr3	142347265	A	C	ENST00000392981	ENSG00000114127	XRN1	TRUE	TRUE
chr3	142347265	A	T	ENST00000392981	ENSG00000114127	XRN1	TRUE	TRUE
chr3	142347270	T	A	ENST00000392981	ENSG00000114127	XRN1	TRUE	TRUE
chr3	142347297	T	A	ENST00000392981	ENSG00000114127	XRN1	TRUE	TRUE
chr3	142347306	G	A	ENST00000392981	ENSG00000114127	XRN1	TRUE	TRUE
chr3	142347315	G	A	ENST00000392981	ENSG00000114127	XRN1	TRUE	TRUE
chr3	142347324	C	A	ENST00000392981	ENSG00000114127	XRN1	TRUE	TRUE
chr3	142347327	G	A	ENST00000392981	ENSG00000114127	XRN1	TRUE	TRUE
chr3	142347343	C	A	ENST00000392981	ENSG00000114127	XRN1	TRUE	FALSE
chr3	142347343	C	G	ENST00000392981	ENSG00000114127	XRN1	TRUE	FALSE
chr3	142347343	C	T	ENST00000392981	ENSG00000114127	XRN1	TRUE	FALSE
chr3	142347344	T	A	ENST00000392981	ENSG00000114127	XRN1	TRUE	FALSE
chr3	142347344	T	C	ENST00000392981	ENSG00000114127	XRN1	TRUE	FALSE
chr3	142347344	T	G	ENST00000392981	ENSG00000114127	XRN1	TRUE	FALSE
chr3	142355399	A	C	ENST00000392981	ENSG00000114127	XRN1	TRUE	FALSE
chr3	142355399	A	G	ENST00000392981	ENSG00000114127	XRN1	FALSE	FALSE
chr3	142355399	A	T	ENST00000392981	ENSG00000114127	XRN1	TRUE	FALSE
chr3	142355400	C	A	ENST00000392981	ENSG00000114127	XRN1	TRUE	FALSE
chr3	142355400	C	G	ENST00000392981	ENSG00000114127	XRN1	TRUE	FALSE
chr3	142355400	C	T	ENST00000392981	ENSG00000114127	XRN1	TRUE	FALSE
chr3	142355403	T	A	ENST00000392981	ENSG00000114127	XRN1	TRUE	TRUE
chr3	142355406	C	A	ENST00000392981	ENSG00000114127	XRN1	TRUE	TRUE
chr3	142355409	G	A	ENST00000392981	ENSG00000114127	XRN1	TRUE	TRUE
chr3	142355421	G	A	ENST00000392981	ENSG00000114127	XRN1	TRUE	TRUE
chr3	142355425	G	C	ENST00000392981	ENSG00000114127	XRN1	TRUE	TRUE
chr3	142355425	G	T	ENST00000392981	ENSG00000114127	XRN1	TRUE	TRUE
chr3	142355430	G	A	ENST00000392981	ENSG00000114127	XRN1	TRUE	TRUE
chr3	142355436	T	A	ENST00000392981	ENSG00000114127	XRN1	TRUE	TRUE
chr3	142355439	C	A	ENST00000392981	ENSG00000114127	XRN1	TRUE	TRUE
chr3	142355445	C	A	ENST00000392981	ENSG00000114127	XRN1	TRUE	TRUE
chr3	142355448	G	A	ENST00000392981	ENSG00000114127	XRN1	TRUE	TRUE
chr3	142355450	A	C	ENST00000392981	ENSG00000114127	XRN1	TRUE	TRUE
chr3	142355450	A	T	ENST00000392981	ENSG00000114127	XRN1	TRUE	TRUE
chr3	142355457	G	A	ENST00000392981	ENSG00000114127	XRN1	TRUE	TRUE
chr3	142355458	C	T	ENST00000392981	ENSG00000114127	XRN1	TRUE	TRUE
chr3	142355459	C	T	ENST00000392981	ENSG00000114127	XRN1	TRUE	TRUE
chr3	142355467	G	T	ENST00000392981	ENSG00000114127	XRN1	TRUE	TRUE
chr3	142355475	C	A	ENST00000392981	ENSG00000114127	XRN1	TRUE	TRUE
chr3	142355487	T	A	ENST00000392981	ENSG00000114127	XRN1	TRUE	TRUE
chr3	142355497	C	A	ENST00000392981	ENSG00000114127	XRN1	TRUE	FALSE
chr3	142355497	C	G	ENST00000392981	ENSG00000114127	XRN1	TRUE	FALSE
chr3	142355497	C	T	ENST00000392981	ENSG00000114127	XRN1	TRUE	FALSE
chr3	142355498	T	A	ENST00000392981	ENSG00000114127	XRN1	TRUE	FALSE
chr3	142355498	T	C	ENST00000392981	ENSG00000114127	XRN1	TRUE	FALSE
chr3	142355498	T	G	ENST00000392981	ENSG00000114127	XRN1	TRUE	FALSE
chr3	142356910	A	C	ENST00000392981	ENSG00000114127	XRN1	TRUE	FALSE
chr3	142356910	A	G	ENST00000392981	ENSG00000114127	XRN1	TRUE	FALSE
chr3	142356910	A	T	ENST00000392981	ENSG00000114127	XRN1	TRUE	FALSE
chr3	142356911	C	A	ENST00000392981	ENSG00000114127	XRN1	TRUE	FALSE
chr3	142356911	C	G	ENST00000392981	ENSG00000114127	XRN1	TRUE	FALSE
chr3	142356911	C	T	ENST00000392981	ENSG00000114127	XRN1	TRUE	FALSE
chr3	142356914	G	A	ENST00000392981	ENSG00000114127	XRN1	TRUE	TRUE
chr3	142356931	G	C	ENST00000392981	ENSG00000114127	XRN1	TRUE	TRUE
chr3	142356931	G	T	ENST00000392981	ENSG00000114127	XRN1	TRUE	TRUE
chr3	142356935	G	A	ENST00000392981	ENSG00000114127	XRN1	TRUE	TRUE
chr3	142356956	C	A	ENST00000392981	ENSG00000114127	XRN1	TRUE	TRUE
chr3	142356958	A	T	ENST00000392981	ENSG00000114127	XRN1	TRUE	TRUE
chr3	142356976	G	C	ENST00000392981	ENSG00000114127	XRN1	TRUE	TRUE
chr3	142356976	G	T	ENST00000392981	ENSG00000114127	XRN1	TRUE	TRUE
chr3	142356979	G	C	ENST00000392981	ENSG00000114127	XRN1	TRUE	TRUE
chr3	142356979	G	T	ENST00000392981	ENSG00000114127	XRN1	TRUE	TRUE
chr3	142356985	G	C	ENST00000392981	ENSG00000114127	XRN1	TRUE	TRUE
chr3	142356985	G	T	ENST00000392981	ENSG00000114127	XRN1	TRUE	TRUE
chr3	142356995	G	A	ENST00000392981	ENSG00000114127	XRN1	TRUE	TRUE
chr3	142357010	G	A	ENST00000392981	ENSG00000114127	XRN1	TRUE	TRUE
chr3	142357016	T	A	ENST00000392981	ENSG00000114127	XRN1	TRUE	TRUE
chr3	142357030	A	T	ENST00000392981	ENSG00000114127	XRN1	TRUE	TRUE
chr3	142357034	T	A	ENST00000392981	ENSG00000114127	XRN1	TRUE	TRUE
chr3	142357037	G	A	ENST00000392981	ENSG00000114127	XRN1	TRUE	TRUE
chr3	142357043	C	A	ENST00000392981	ENSG00000114127	XRN1	TRUE	TRUE
chr3	142357049	C	A	ENST00000392981	ENSG00000114127	XRN1	TRUE	TRUE
chr3	142357078	A	T	ENST00000392981	ENSG00000114127	XRN1	TRUE	TRUE
chr3	142357097	G	A	ENST00000392981	ENSG00000114127	XRN1	TRUE	TRUE
chr3	142357098	A	C	ENST00000392981	ENSG00000114127	XRN1	TRUE	TRUE
chr3	142357098	A	T	ENST00000392981	ENSG00000114127	XRN1	TRUE	TRUE
chr3	142357106	T	A	ENST00000392981	ENSG00000114127	XRN1	TRUE	TRUE
chr3	142357114	G	C	ENST00000392981	ENSG00000114127	XRN1	TRUE	TRUE
chr3	142357114	G	T	ENST00000392981	ENSG00000114127	XRN1	TRUE	TRUE
chr3	142357116	G	T	ENST00000392981	ENSG00000114127	XRN1	TRUE	TRUE
chr3	142357120	C	A	ENST00000392981	ENSG00000114127	XRN1	TRUE	FALSE
chr3	142357120	C	G	ENST00000392981	ENSG00000114127	XRN1	TRUE	FALSE
chr3	142357120	C	T	ENST00000392981	ENSG00000114127	XRN1	TRUE	FALSE
chr3	142357121	T	A	ENST00000392981	ENSG00000114127	XRN1	TRUE	FALSE
chr3	142357121	T	C	ENST00000392981	ENSG00000114127	XRN1	TRUE	FALSE
chr3	142357121	T	G	ENST00000392981	ENSG00000114127	XRN1	TRUE	FALSE
chr3	142359860	A	C	ENST00000392981	ENSG00000114127	XRN1	TRUE	FALSE
chr3	142359860	A	G	ENST00000392981	ENSG00000114127	XRN1	TRUE	FALSE
chr3	142359860	A	T	ENST00000392981	ENSG00000114127	XRN1	TRUE	FALSE
chr3	142359861	C	A	ENST00000392981	ENSG00000114127	XRN1	TRUE	FALSE
chr3	142359861	C	G	ENST00000392981	ENSG00000114127	XRN1	TRUE	FALSE
chr3	142359861	C	T	ENST00000392981	ENSG00000114127	XRN1	TRUE	FALSE
chr3	142359863	T	A	ENST00000392981	ENSG00000114127	XRN1	TRUE	TRUE
chr3	142359871	A	C	ENST00000392981	ENSG00000114127	XRN1	TRUE	TRUE
chr3	142359871	A	T	ENST00000392981	ENSG00000114127	XRN1	TRUE	TRUE
chr3	142359878	C	A	ENST00000392981	ENSG00000114127	XRN1	TRUE	TRUE
chr3	142359887	C	A	ENST00000392981	ENSG00000114127	XRN1	TRUE	TRUE
chr3	142359890	C	A	ENST00000392981	ENSG00000114127	XRN1	TRUE	TRUE
chr3	142359898	A	C	ENST00000392981	ENSG00000114127	XRN1	TRUE	TRUE
chr3	142359898	A	T	ENST00000392981	ENSG00000114127	XRN1	TRUE	TRUE
chr3	142359905	C	A	ENST00000392981	ENSG00000114127	XRN1	TRUE	TRUE
chr3	142359923	C	A	ENST00000392981	ENSG00000114127	XRN1	TRUE	TRUE
chr3	142359926	T	A	ENST00000392981	ENSG00000114127	XRN1	TRUE	TRUE
chr3	142359932	C	A	ENST00000392981	ENSG00000114127	XRN1	TRUE	FALSE
chr3	142359932	C	G	ENST00000392981	ENSG00000114127	XRN1	TRUE	FALSE
chr3	142359932	C	T	ENST00000392981	ENSG00000114127	XRN1	TRUE	FALSE
chr3	142359933	T	A	ENST00000392981	ENSG00000114127	XRN1	TRUE	FALSE
chr3	142359933	T	C	ENST00000392981	ENSG00000114127	XRN1	TRUE	FALSE
chr3	142359933	T	G	ENST00000392981	ENSG00000114127	XRN1	TRUE	FALSE
chr3	142365045	A	C	ENST00000392981	ENSG00000114127	XRN1	TRUE	TRUE
chr3	142365045	A	G	ENST00000392981	ENSG00000114127	XRN1	TRUE	FALSE
chr3	142365045	A	T	ENST00000392981	ENSG00000114127	XRN1	TRUE	FALSE
chr3	142365046	C	A	ENST00000392981	ENSG00000114127	XRN1	TRUE	TRUE
chr3	142365046	C	G	ENST00000392981	ENSG00000114127	XRN1	TRUE	TRUE
chr3	142365046	C	T	ENST00000392981	ENSG00000114127	XRN1	TRUE	FALSE
chr3	142365050	C	A	ENST00000392981	ENSG00000114127	XRN1	TRUE	TRUE
chr3	142365053	T	A	ENST00000392981	ENSG00000114127	XRN1	TRUE	TRUE
chr3	142365059	C	A	ENST00000392981	ENSG00000114127	XRN1	TRUE	TRUE
chr3	142365074	G	A	ENST00000392981	ENSG00000114127	XRN1	TRUE	TRUE
chr3	142365091	G	C	ENST00000392981	ENSG00000114127	XRN1	TRUE	TRUE
chr3	142365091	G	T	ENST00000392981	ENSG00000114127	XRN1	TRUE	TRUE
chr3	142365101	C	A	ENST00000392981	ENSG00000114127	XRN1	TRUE	TRUE
chr3	142365104	T	A	ENST00000392981	ENSG00000114127	XRN1	TRUE	TRUE
chr3	142365129	A	T	ENST00000392981	ENSG00000114127	XRN1	TRUE	TRUE
chr3	142365137	C	A	ENST00000392981	ENSG00000114127	XRN1	TRUE	TRUE
chr3	142365161	C	A	ENST00000392981	ENSG00000114127	XRN1	TRUE	TRUE
chr3	142365167	G	A	ENST00000392981	ENSG00000114127	XRN1	TRUE	TRUE
chr3	142365170	G	A	ENST00000392981	ENSG00000114127	XRN1	TRUE	TRUE
chr3	142365173	C	A	ENST00000392981	ENSG00000114127	XRN1	TRUE	TRUE
chr3	142365175	A	C	ENST00000392981	ENSG00000114127	XRN1	TRUE	TRUE
chr3	142365175	A	T	ENST00000392981	ENSG00000114127	XRN1	TRUE	TRUE
chr3	142365180	C	A	ENST00000392981	ENSG00000114127	XRN1	TRUE	TRUE
chr3	142365180	C	G	ENST00000392981	ENSG00000114127	XRN1	TRUE	TRUE
chr3	142365180	C	T	ENST00000392981	ENSG00000114127	XRN1	TRUE	TRUE
chr3	142365181	T	A	ENST00000392981	ENSG00000114127	XRN1	TRUE	TRUE
chr3	142365181	T	C	ENST00000392981	ENSG00000114127	XRN1	TRUE	TRUE
chr3	142365181	T	G	ENST00000392981	ENSG00000114127	XRN1	TRUE	TRUE
chr3	142365308	A	C	ENST00000392981	ENSG00000114127	XRN1	TRUE	FALSE
chr3	142365308	A	G	ENST00000392981	ENSG00000114127	XRN1	TRUE	FALSE
chr3	142365308	A	T	ENST00000392981	ENSG00000114127	XRN1	TRUE	FALSE
chr3	142365309	C	A	ENST00000392981	ENSG00000114127	XRN1	TRUE	FALSE
chr3	142365309	C	G	ENST00000392981	ENSG00000114127	XRN1	TRUE	FALSE
chr3	142365309	C	T	ENST00000392981	ENSG00000114127	XRN1	TRUE	FALSE
chr3	142365312	T	A	ENST00000392981	ENSG00000114127	XRN1	TRUE	TRUE
chr3	142365313	G	C	ENST00000392981	ENSG00000114127	XRN1	TRUE	TRUE
chr3	142365313	G	T	ENST00000392981	ENSG00000114127	XRN1	TRUE	TRUE
chr3	142365320	A	T	ENST00000392981	ENSG00000114127	XRN1	TRUE	TRUE
chr3	142365330	T	A	ENST00000392981	ENSG00000114127	XRN1	TRUE	TRUE
chr3	142365342	G	A	ENST00000392981	ENSG00000114127	XRN1	TRUE	TRUE
chr3	142365348	T	A	ENST00000392981	ENSG00000114127	XRN1	TRUE	TRUE
chr3	142365351	T	A	ENST00000392981	ENSG00000114127	XRN1	TRUE	TRUE
chr3	142365360	T	A	ENST00000392981	ENSG00000114127	XRN1	TRUE	TRUE
chr3	142365363	T	A	ENST00000392981	ENSG00000114127	XRN1	TRUE	TRUE
chr3	142365366	G	A	ENST00000392981	ENSG00000114127	XRN1	TRUE	TRUE
chr3	142365367	C	A	ENST00000392981	ENSG00000114127	XRN1	TRUE	FALSE
chr3	142365367	C	G	ENST00000392981	ENSG00000114127	XRN1	TRUE	FALSE
chr3	142365367	C	T	ENST00000392981	ENSG00000114127	XRN1	TRUE	FALSE
chr3	142365368	T	A	ENST00000392981	ENSG00000114127	XRN1	TRUE	FALSE
chr3	142365368	T	C	ENST00000392981	ENSG00000114127	XRN1	TRUE	FALSE
chr3	142365368	T	G	ENST00000392981	ENSG00000114127	XRN1	TRUE	FALSE
chr3	142370483	A	C	ENST00000392981	ENSG00000114127	XRN1	TRUE	TRUE
chr3	142370483	A	G	ENST00000392981	ENSG00000114127	XRN1	TRUE	FALSE
chr3	142370483	A	T	ENST00000392981	ENSG00000114127	XRN1	TRUE	FALSE
chr3	142370484	C	A	ENST00000392981	ENSG00000114127	XRN1	TRUE	TRUE
chr3	142370484	C	G	ENST00000392981	ENSG00000114127	XRN1	TRUE	TRUE
chr3	142370484	C	T	ENST00000392981	ENSG00000114127	XRN1	TRUE	FALSE
chr3	142370487	T	A	ENST00000392981	ENSG00000114127	XRN1	TRUE	TRUE
chr3	142370488	G	T	ENST00000392981	ENSG00000114127	XRN1	TRUE	TRUE
chr3	142370493	T	A	ENST00000392981	ENSG00000114127	XRN1	TRUE	TRUE
chr3	142370496	C	A	ENST00000392981	ENSG00000114127	XRN1	TRUE	TRUE
chr3	142370502	C	A	ENST00000392981	ENSG00000114127	XRN1	TRUE	TRUE
chr3	142370505	C	A	ENST00000392981	ENSG00000114127	XRN1	TRUE	TRUE
chr3	142370508	C	A	ENST00000392981	ENSG00000114127	XRN1	TRUE	TRUE
chr3	142370514	T	A	ENST00000392981	ENSG00000114127	XRN1	TRUE	TRUE
chr3	142370517	C	A	ENST00000392981	ENSG00000114127	XRN1	TRUE	TRUE
chr3	142370541	G	A	ENST00000392981	ENSG00000114127	XRN1	TRUE	TRUE
chr3	142370543	A	C	ENST00000392981	ENSG00000114127	XRN1	TRUE	TRUE
chr3	142370543	A	T	ENST00000392981	ENSG00000114127	XRN1	TRUE	TRUE
chr3	142370548	A	T	ENST00000392981	ENSG00000114127	XRN1	TRUE	TRUE
chr3	142370564	A	C	ENST00000392981	ENSG00000114127	XRN1	TRUE	TRUE
chr3	142370564	A	T	ENST00000392981	ENSG00000114127	XRN1	TRUE	TRUE
chr3	142370583	C	A	ENST00000392981	ENSG00000114127	XRN1	TRUE	TRUE
chr3	142370586	T	A	ENST00000392981	ENSG00000114127	XRN1	TRUE	TRUE
chr3	142370590	C	T	ENST00000392981	ENSG00000114127	XRN1	TRUE	TRUE
chr3	142370591	C	T	ENST00000392981	ENSG00000114127	XRN1	TRUE	TRUE
chr3	142370604	C	A	ENST00000392981	ENSG00000114127	XRN1	TRUE	TRUE
chr3	142370607	G	A	ENST00000392981	ENSG00000114127	XRN1	TRUE	TRUE
chr3	142370613	T	A	ENST00000392981	ENSG00000114127	XRN1	TRUE	TRUE
chr3	142370616	C	A	ENST00000392981	ENSG00000114127	XRN1	TRUE	TRUE
chr3	142370621	C	A	ENST00000392981	ENSG00000114127	XRN1	TRUE	FALSE
chr3	142370621	C	G	ENST00000392981	ENSG00000114127	XRN1	TRUE	FALSE
chr3	142370621	C	T	ENST00000392981	ENSG00000114127	XRN1	TRUE	FALSE
chr3	142370622	T	A	ENST00000392981	ENSG00000114127	XRN1	TRUE	FALSE
chr3	142370622	T	C	ENST00000392981	ENSG00000114127	XRN1	TRUE	FALSE
chr3	142370622	T	G	ENST00000392981	ENSG00000114127	XRN1	TRUE	FALSE
chr3	142371237	A	C	ENST00000392981	ENSG00000114127	XRN1	TRUE	FALSE
chr3	142371237	A	G	ENST00000392981	ENSG00000114127	XRN1	TRUE	FALSE
chr3	142371237	A	T	ENST00000392981	ENSG00000114127	XRN1	TRUE	FALSE
chr3	142371238	C	A	ENST00000392981	ENSG00000114127	XRN1	TRUE	FALSE
chr3	142371238	C	G	ENST00000392981	ENSG00000114127	XRN1	TRUE	FALSE
chr3	142371238	C	T	ENST00000392981	ENSG00000114127	XRN1	TRUE	FALSE
chr3	142371246	C	A	ENST00000392981	ENSG00000114127	XRN1	TRUE	TRUE
chr3	142371252	C	A	ENST00000392981	ENSG00000114127	XRN1	TRUE	TRUE
chr3	142371255	C	A	ENST00000392981	ENSG00000114127	XRN1	TRUE	TRUE
chr3	142371259	C	T	ENST00000392981	ENSG00000114127	XRN1	TRUE	TRUE
chr3	142371260	C	T	ENST00000392981	ENSG00000114127	XRN1	TRUE	TRUE
chr3	142371273	C	A	ENST00000392981	ENSG00000114127	XRN1	TRUE	TRUE
chr3	142371274	A	C	ENST00000392981	ENSG00000114127	XRN1	TRUE	TRUE
chr3	142371274	A	T	ENST00000392981	ENSG00000114127	XRN1	TRUE	TRUE
chr3	142371288	C	A	ENST00000392981	ENSG00000114127	XRN1	TRUE	TRUE
chr3	142371291	G	A	ENST00000392981	ENSG00000114127	XRN1	TRUE	TRUE
chr3	142371300	T	A	ENST00000392981	ENSG00000114127	XRN1	TRUE	TRUE
chr3	142371307	A	C	ENST00000392981	ENSG00000114127	XRN1
chr3	142371307	A	T	ENST00000392981	ENSG00000114127	XRN1	TRUE	TRUE
chr3	142371321	C	A	ENST00000392981	ENSG00000114127	XRN1	TRUE	TRUE
chr3	142371329	C	A	ENST00000392981	ENSG00000114127	XRN1	TRUE	FALSE
chr3	142371329	C	G	ENST00000392981	ENSG00000114127	XRN1	TRUE	FALSE
chr3	142371329	C	T	ENST00000392981	ENSG00000114127	XRN1	TRUE	FALSE
chr3	142371330	T	A	ENST00000392981	ENSG00000114127	XRN1	TRUE	FALSE
chr3	142371330	T	C	ENST00000392981	ENSG00000114127	XRN1	TRUE	FALSE
chr3	142371330	T	G	ENST00000392981	ENSG00000114127	XRN1	TRUE	FALSE
chr3	142375796	A	C	ENST00000392981	ENSG00000114127	XRN1	TRUE	FALSE
chr3	142375796	A	G	ENST00000392981	ENSG00000114127	XRN1	FALSE	FALSE
chr3	142375796	A	T	ENST00000392981	ENSG00000114127	XRN1	TRUE	FALSE
chr3	142375797	C	A	ENST00000392981	ENSG00000114127	XRN1	TRUE	FALSE
chr3	142375797	C	G	ENST00000392981	ENSG00000114127	XRN1	TRUE	FALSE
chr3	142375797	C	T	ENST00000392981	ENSG00000114127	XRN1	TRUE	FALSE
chr3	142375799	T	A	ENST00000392981	ENSG00000114127	XRN1	TRUE	TRUE
chr3	142375802	C	A	ENST00000392981	ENSG00000114127	XRN1	TRUE	TRUE
chr3	142375804	A	C	ENST00000392981	ENSG00000114127	XRN1	TRUE	TRUE
chr3	142375804	A	T	ENST00000392981	ENSG00000114127	XRN1	TRUE	TRUE
chr3	142375806	G	C	ENST00000392981	ENSG00000114127	XRN1	TRUE	TRUE
chr3	142375806	G	T	ENST00000392981	ENSG00000114127	XRN1	TRUE	TRUE
chr3	142375811	C	A	ENST00000392981	ENSG00000114127	XRN1	TRUE	TRUE
chr3	142375823	G	A	ENST00000392981	ENSG00000114127	XRN1	TRUE	TRUE
chr3	142375826	C	A	ENST00000392981	ENSG00000114127	XRN1	TRUE	TRUE
chr3	142375837	G	C	ENST00000392981	ENSG00000114127	XRN1	TRUE	TRUE
chr3	142375837	G	T	ENST00000392981	ENSG00000114127	XRN1	TRUE	TRUE
chr3	142375839	A	C	ENST00000392981	ENSG00000114127	XRN1	TRUE	TRUE
chr3	142375839	A	T	ENST00000392981	ENSG00000114127	XRN1	TRUE	TRUE
chr3	142375845	C	T	ENST00000392981	ENSG00000114127	XRN1	TRUE	TRUE
chr3	142375846	C	T	ENST00000392981	ENSG00000114127	XRN1	TRUE	TRUE
chr3	142375850	C	A	ENST00000392981	ENSG00000114127	XRN1	TRUE	TRUE
chr3	142375856	C	A	ENST00000392981	ENSG00000114127	XRN1	TRUE	TRUE
chr3	142375862	T	A	ENST00000392981	ENSG00000114127	XRN1	TRUE	TRUE
chr3	142375865	T	A	ENST00000392981	ENSG00000114127	XRN1	TRUE	TRUE
chr3	142375869	A	C	ENST00000392981	ENSG00000114127	XRN1	TRUE	TRUE
chr3	142375869	A	T	ENST00000392981	ENSG00000114127	XRN1	TRUE	TRUE
chr3	142375874	C	A	ENST00000392981	ENSG00000114127	XRN1	TRUE	TRUE
chr3	142375883	C	A	ENST00000392981	ENSG00000114127	XRN1	TRUE	TRUE
chr3	142375886	C	A	ENST00000392981	ENSG00000114127	XRN1	TRUE	TRUE
chr3	142375892	T	A	ENST00000392981	ENSG00000114127	XRN1	TRUE	TRUE
chr3	142375895	T	A	ENST00000392981	ENSG00000114127	XRN1	TRUE	TRUE
chr3	142375904	T	A	ENST00000392981	ENSG00000114127	XRN1	TRUE	TRUE
chr3	142375912	A	C	ENST00000392981	ENSG00000114127	XRN1	TRUE	TRUE
chr3	142375912	A	T	ENST00000392981	ENSG00000114127	XRN1	TRUE	TRUE
chr3	142375928	T	A	ENST00000392981	ENSG00000114127	XRN1	TRUE	TRUE
chr3	142375937	C	A	ENST00000392981	ENSG00000114127	XRN1	TRUE	TRUE
chr3	142375945	C	A	ENST00000392981	ENSG00000114127	XRN1	FALSE	FALSE
chr3	142375945	C	G	ENST00000392981	ENSG00000114127	XRN1	FALSE	FALSE
chr3	142375945	C	T	ENST00000392981	ENSG00000114127	XRN1	FALSE	FALSE
chr3	142375946	T	A	ENST00000392981	ENSG00000114127	XRN1	FALSE	FALSE
chr3	142375946	T	C	ENST00000392981	ENSG00000114127	XRN1	FALSE	FALSE
chr3	142375946	T	G	ENST00000392981	ENSG00000114127	XRN1	FALSE	FALSE
chr3	142376477	A	C	ENST00000392981	ENSG00000114127	XRN1	TRUE	FALSE
chr3	142376477	A	G	ENST00000392981	ENSG00000114127	XRN1	TRUE	FALSE
chr3	142376477	A	T	ENST00000392981	ENSG00000114127	XRN1	TRUE	FALSE
chr3	142376478	C	A	ENST00000392981	ENSG00000114127	XRN1	TRUE	FALSE
chr3	142376478	C	G	ENST00000392981	ENSG00000114127	XRN1	TRUE	FALSE
chr3	142376478	C	T	ENST00000392981	ENSG00000114127	XRN1	TRUE	FALSE
chr3	142376483	T	A	ENST00000392981	ENSG00000114127	XRN1	TRUE	TRUE
chr3	142376492	C	A	ENST00000392981	ENSG00000114127	XRN1	TRUE	TRUE
chr3	142376495	T	A	ENST00000392981	ENSG00000114127	XRN1	TRUE	TRUE
chr3	142376498	C	A	ENST00000392981	ENSG00000114127	XRN1	TRUE	TRUE
chr3	142376513	C	A	ENST00000392981	ENSG00000114127	XRN1	TRUE	TRUE
chr3	142376524	G	C	ENST00000392981	ENSG00000114127	XRN1	TRUE	TRUE
chr3	142376524	G	T	ENST00000392981	ENSG00000114127	XRN1	TRUE	TRUE
chr3	142376532	G	C	ENST00000392981	ENSG00000114127	XRN1	TRUE	TRUE
chr3	142376532	G	T	ENST00000392981	ENSG00000114127	XRN1	TRUE	TRUE
chr3	142376537	C	A	ENST00000392981	ENSG00000114127	XRN1	TRUE	TRUE
chr3	142376546	C	A	ENST00000392981	ENSG00000114127	XRN1	TRUE	TRUE
chr3	142376560	A	T	ENST00000392981	ENSG00000114127	XRN1	TRUE	TRUE
chr3	142376565	A	C	ENST00000392981	ENSG00000114127	XRN1	TRUE	TRUE
chr3	142376565	A	T	ENST00000392981	ENSG00000114127	XRN1	TRUE	TRUE
chr3	142376570	C	A	ENST00000392981	ENSG00000114127	XRN1	TRUE	TRUE
chr3	142376577	G	C	ENST00000392981	ENSG00000114127	XRN1	TRUE	TRUE
chr3	142376577	G	T	ENST00000392981	ENSG00000114127	XRN1	TRUE	TRUE
chr3	142376582	T	A	ENST00000392981	ENSG00000114127	XRN1	TRUE	TRUE
chr3	142376589	A	C	ENST00000392981	ENSG00000114127	XRN1	TRUE	TRUE
chr3	142376589	A	T	ENST00000392981	ENSG00000114127	XRN1	TRUE	TRUE
chr3	142376594	T	A	ENST00000392981	ENSG00000114127	XRN1	TRUE	TRUE
chr3	142376595	C	A	ENST00000392981	ENSG00000114127	XRN1	TRUE	FALSE
chr3	142376595	C	G	ENST00000392981	ENSG00000114127	XRN1	TRUE	FALSE
chr3	142376595	C	T	ENST00000392981	ENSG00000114127	XRN1	TRUE	FALSE
chr3	142376596	T	A	ENST00000392981	ENSG00000114127	XRN1	TRUE	FALSE
chr3	142376596	T	C	ENST00000392981	ENSG00000114127	XRN1	TRUE	FALSE
chr3	142376596	T	G	ENST00000392981	ENSG00000114127	XRN1	TRUE	FALSE
chr3	142380080	A	C	ENST00000392981	ENSG00000114127	XRN1	TRUE	FALSE
chr3	142380080	A	G	ENST00000392981	ENSG00000114127	XRN1	TRUE	FALSE
chr3	142380080	A	T	ENST00000392981	ENSG00000114127	XRN1	TRUE	FALSE
chr3	142380081	C	A	ENST00000392981	ENSG00000114127	XRN1	TRUE	FALSE
chr3	142380081	C	G	ENST00000392981	ENSG00000114127	XRN1	TRUE	FALSE
chr3	142380081	C	T	ENST00000392981	ENSG00000114127	XRN1	TRUE	FALSE
chr3	142380087	G	A	ENST00000392981	ENSG00000114127	XRN1	TRUE	TRUE
chr3	142380093	G	A	ENST00000392981	ENSG00000114127	XRN1	TRUE	TRUE
chr3	142380098	A	C	ENST00000392981	ENSG00000114127	XRN1	TRUE	TRUE
chr3	142380098	A	T	ENST00000392981	ENSG00000114127	XRN1	TRUE	TRUE
chr3	142380117	C	A	ENST00000392981	ENSG00000114127	XRN1	TRUE	TRUE
chr3	142380118	A	T	ENST00000392981	ENSG00000114127	XRN1	TRUE	TRUE
chr3	142380153	C	A	ENST00000392981	ENSG00000114127	XRN1	TRUE	TRUE
chr3	142380170	G	C	ENST00000392981	ENSG00000114127	XRN1	TRUE	TRUE
chr3	142380170	G	T	ENST00000392981	ENSG00000114127	XRN1	TRUE	TRUE
chr3	142380177	G	A	ENST00000392981	ENSG00000114127	XRN1	TRUE	TRUE
chr3	142380181	C	A	ENST00000392981	ENSG00000114127	XRN1	TRUE	FALSE
chr3	142380181	C	G	ENST00000392981	ENSG00000114127	XRN1	TRUE	FALSE
chr3	142380181	C	T	ENST00000392981	ENSG00000114127	XRN1	TRUE	FALSE
chr3	142380182	T	A	ENST00000392981	ENSG00000114127	XRN1	TRUE	FALSE
chr3	142380182	T	C	ENST00000392981	ENSG00000114127	XRN1	TRUE	FALSE
chr3	142380182	T	G	ENST00000392981	ENSG00000114127	XRN1	TRUE	FALSE
chr3	142383298	A	C	ENST00000392981	ENSG00000114127	XRN1	TRUE	FALSE
chr3	142383298	A	G	ENST00000392981	ENSG00000114127	XRN1	TRUE	FALSE
chr3	142383298	A	T	ENST00000392981	ENSG00000114127	XRN1	TRUE	FALSE
chr3	142383299	C	A	ENST00000392981	ENSG00000114127	XRN1	TRUE	FALSE
chr3	142383299	C	G	ENST00000392981	ENSG00000114127	XRN1	TRUE	FALSE
chr3	142383299	C	T	ENST00000392981	ENSG00000114127	XRN1	TRUE	FALSE
chr3	142383302	C	A	ENST00000392981	ENSG00000114127	XRN1	TRUE	TRUE
chr3	142383305	C	A	ENST00000392981	ENSG00000114127	XRN1	TRUE	TRUE
chr3	142383309	G	T	ENST00000392981	ENSG00000114127	XRN1	TRUE	TRUE
chr3	142383315	A	C	ENST00000392981	ENSG00000114127	XRN1	TRUE	TRUE
chr3	142383315	A	T	ENST00000392981	ENSG00000114127	XRN1	TRUE	TRUE
chr3	142383318	A	C	ENST00000392981	ENSG00000114127	XRN1	TRUE	TRUE
chr3	142383318	A	T	ENST00000392981	ENSG00000114127	XRN1	TRUE	TRUE
chr3	142383329	C	A	ENST00000392981	ENSG00000114127	XRN1	TRUE	TRUE
chr3	142383350	T	A	ENST00000392981	ENSG00000114127	XRN1	TRUE	TRUE
chr3	142383361	A	T	ENST00000392981	ENSG00000114127	XRN1	TRUE	TRUE
chr3	142383370	A	T	ENST00000392981	ENSG00000114127	XRN1	TRUE	TRUE
chr3	142383377	T	A	ENST00000392981	ENSG00000114127	XRN1	TRUE	TRUE
chr3	142383407	G	A	ENST00000392981	ENSG00000114127	XRN1	TRUE	TRUE
chr3	142383414	C	A	ENST00000392981	ENSG00000114127	XRN1	TRUE	FALSE
chr3	142383414	C	G	ENST00000392981	ENSG00000114127	XRN1	TRUE	FALSE
chr3	142383414	C	T	ENST00000392981	ENSG00000114127	XRN1	TRUE	FALSE
chr3	142383415	T	A	ENST00000392981	ENSG00000114127	XRN1	TRUE	FALSE
chr3	142383415	T	C	ENST00000392981	ENSG00000114127	XRN1	TRUE	FALSE
chr3	142383415	T	G	ENST00000392981	ENSG00000114127	XRN1	TRUE	FALSE
chr3	142384521	A	C	ENST00000392981	ENSG00000114127	XRN1	TRUE	FALSE
chr3	142384521	A	G	ENST00000392981	ENSG00000114127	XRN1	FALSE	FALSE
chr3	142384521	A	T	ENST00000392981	ENSG00000114127	XRN1	TRUE	FALSE
chr3	142384522	C	A	ENST00000392981	ENSG00000114127	XRN1	TRUE	FALSE
chr3	142384522	C	G	ENST00000392981	ENSG00000114127	XRN1	TRUE	FALSE
chr3	142384522	C	T	ENST00000392981	ENSG00000114127	XRN1	TRUE	FALSE
chr3	142384525	T	A	ENST00000392981	ENSG00000114127	XRN1	TRUE	TRUE
chr3	142384537	G	A	ENST00000392981	ENSG00000114127	XRN1	TRUE	TRUE
chr3	142384538	A	C	ENST00000392981	ENSG00000114127	XRN1	TRUE	TRUE
chr3	142384538	A	T	ENST00000392981	ENSG00000114127	XRN1	TRUE	TRUE
chr3	142384558	G	A	ENST00000392981	ENSG00000114127	XRN1	TRUE	TRUE
chr3	142384561	T	A	ENST00000392981	ENSG00000114127	XRN1	TRUE	TRUE
chr3	142384563	G	C	ENST00000392981	ENSG00000114127	XRN1	TRUE	TRUE
chr3	142384563	G	T	ENST00000392981	ENSG00000114127	XRN1	TRUE	TRUE
chr3	142384565	C	T	ENST00000392981	ENSG00000114127	XRN1	TRUE	TRUE
chr3	142384566	C	T	ENST00000392981	ENSG00000114127	XRN1	TRUE	TRUE
chr3	142384570	G	A	ENST00000392981	ENSG00000114127	XRN1	TRUE	TRUE
chr3	142384573	T	A	ENST00000392981	ENSG00000114127	XRN1	TRUE	TRUE
chr3	142384576	C	A	ENST00000392981	ENSG00000114127	XRN1	TRUE	TRUE
chr3	142384588	C	A	ENST00000392981	ENSG00000114127	XRN1	TRUE	TRUE
chr3	142384597	G	A	ENST00000392981	ENSG00000114127	XRN1	TRUE	TRUE
chr3	142384606	G	A	ENST00000392981	ENSG00000114127	XRN1	TRUE	TRUE
chr3	142384607	A	C	ENST00000392981	ENSG00000114127	XRN1	TRUE	TRUE
chr3	142384607	A	T	ENST00000392981	ENSG00000114127	XRN1	TRUE	TRUE
chr3	142384612	T	A	ENST00000392981	ENSG00000114127	XRN1	TRUE	TRUE
chr3	142384626	A	C	ENST00000392981	ENSG00000114127	XRN1	TRUE	TRUE
chr3	142384626	A	T	ENST00000392981	ENSG00000114127	XRN1	TRUE	TRUE
chr3	142384630	G	A	ENST00000392981	ENSG00000114127	XRN1	TRUE	TRUE
chr3	142384634	A	C	ENST00000392981	ENSG00000114127	XRN1	TRUE	TRUE
chr3	142384634	A	T	ENST00000392981	ENSG00000114127	XRN1	TRUE	TRUE
chr3	142384654	C	A	ENST00000392981	ENSG00000114127	XRN1	TRUE	TRUE
chr3	142384669	C	A	ENST00000392981	ENSG00000114127	XRN1	TRUE	TRUE
chr3	142384672	T	A	ENST00000392981	ENSG00000114127	XRN1	TRUE	TRUE
chr3	142384675	T	A	ENST00000392981	ENSG00000114127	XRN1	TRUE	TRUE
chr3	142384678	T	A	ENST00000392981	ENSG00000114127	XRN1	TRUE	TRUE
chr3	142384682	G	C	ENST00000392981	ENSG00000114127	XRN1	TRUE	TRUE
chr3	142384682	G	T	ENST00000392981	ENSG00000114127	XRN1	TRUE	TRUE
chr3	142384686	C	A	ENST00000392981	ENSG00000114127	XRN1	TRUE	FALSE
chr3	142384686	C	G	ENST00000392981	ENSG00000114127	XRN1	TRUE	FALSE
chr3	142384686	C	T	ENST00000392981	ENSG00000114127	XRN1	TRUE	FALSE
chr3	142384687	T	A	ENST00000392981	ENSG00000114127	XRN1	TRUE	FALSE
chr3	142384687	T	C	ENST00000392981	ENSG00000114127	XRN1	TRUE	FALSE
chr3	142384687	T	G	ENST00000392981	ENSG00000114127	XRN1	TRUE	FALSE
chr3	142397327	A	C	ENST00000392981	ENSG00000114127	XRN1	TRUE	FALSE
chr3	142397327	A	G	ENST00000392981	ENSG00000114127	XRN1	FALSE	FALSE
chr3	142397327	A	T	ENST00000392981	ENSG00000114127	XRN1	TRUE	FALSE
chr3	142397328	C	A	ENST00000392981	ENSG00000114127	XRN1	TRUE	FALSE
chr3	142397328	C	G	ENST00000392981	ENSG00000114127	XRN1	TRUE	FALSE
chr3	142397328	C	T	ENST00000392981	ENSG00000114127	XRN1	TRUE	FALSE
chr3	142397333	C	A	ENST00000392981	ENSG00000114127	XRN1	TRUE	TRUE
chr3	142397335	G	C	ENST00000392981	ENSG00000114127	XRN1	TRUE	TRUE
chr3	142397335	G	T	ENST00000392981	ENSG00000114127	XRN1	TRUE	TRUE
chr3	142397342	C	A	ENST00000392981	ENSG00000114127	XRN1	TRUE	TRUE
chr3	142397345	G	A	ENST00000392981	ENSG00000114127	XRN1	TRUE	TRUE
chr3	142397351	C	A	ENST00000392981	ENSG00000114127	XRN1	TRUE	TRUE
chr3	142397354	T	A	ENST00000392981	ENSG00000114127	XRN1	TRUE	TRUE
chr3	142397358	C	T	ENST00000392981	ENSG00000114127	XRN1	TRUE	TRUE
chr3	142397359	C	T	ENST00000392981	ENSG00000114127	XRN1	TRUE	TRUE
chr3	142397369	G	A	ENST00000392981	ENSG00000114127	XRN1	TRUE	TRUE
chr3	142397372	C	A	ENST00000392981	ENSG00000114127	XRN1	TRUE	TRUE
chr3	142397375	T	A	ENST00000392981	ENSG00000114127	XRN1	TRUE	TRUE
chr3	142397381	C	A	ENST00000392981	ENSG00000114127	XRN1	TRUE	TRUE
chr3	142397396	T	A	ENST00000392981	ENSG00000114127	XRN1	TRUE	TRUE
chr3	142397414	T	A	ENST00000392981	ENSG00000114127	XRN1	TRUE	TRUE
chr3	142397417	C	A	ENST00000392981	ENSG00000114127	XRN1	TRUE	TRUE
chr3	142397419	G	C	ENST00000392981	ENSG00000114127	XRN1	TRUE	TRUE
chr3	142397419	G	T	ENST00000392981	ENSG00000114127	XRN1	TRUE	TRUE
chr3	142397421	A	C	ENST00000392981	ENSG00000114127	XRN1	TRUE	TRUE
chr3	142397421	A	T	ENST00000392981	ENSG00000114127	XRN1	TRUE	TRUE
chr3	142397429	T	A	ENST00000392981	ENSG00000114127	XRN1	TRUE	TRUE
chr3	142397432	G	A	ENST00000392981	ENSG00000114127	XRN1	TRUE	TRUE
chr3	142397438	C	A	ENST00000392981	ENSG00000114127	XRN1	TRUE	TRUE
chr3	142397447	C	A	ENST00000392981	ENSG00000114127	XRN1	TRUE	TRUE
chr3	142397450	C	A	ENST00000392981	ENSG00000114127	XRN1	TRUE	TRUE
chr3	142397452	A	T	ENST00000392981	ENSG00000114127	XRN1	TRUE	TRUE
chr3	142397454	G	C	ENST00000392981	ENSG00000114127	XRN1	TRUE	TRUE
chr3	142397454	G	T	ENST00000392981	ENSG00000114127	XRN1	TRUE	TRUE
chr3	142397461	C	A	ENST00000392981	ENSG00000114127	XRN1	TRUE	FALSE
chr3	142397461	C	G	ENST00000392981	ENSG00000114127	XRN1	TRUE	FALSE
chr3	142397461	C	T	ENST00000392981	ENSG00000114127	XRN1	TRUE	FALSE
chr3	142397462	T	A	ENST00000392981	ENSG00000114127	XRN1	TRUE	FALSE
chr3	142397462	T	C	ENST00000392981	ENSG00000114127	XRN1	TRUE	FALSE
chr3	142397462	T	G	ENST00000392981	ENSG00000114127	XRN1	TRUE	FALSE
chr3	142400442	A	C	ENST00000392981	ENSG00000114127	XRN1	TRUE	FALSE
chr3	142400442	A	G	ENST00000392981	ENSG00000114127	XRN1	TRUE	FALSE
chr3	142400442	A	T	ENST00000392981	ENSG00000114127	XRN1	TRUE	FALSE
chr3	142400443	C	A	ENST00000392981	ENSG00000114127	XRN1	TRUE	FALSE
chr3	142400443	C	G	ENST00000392981	ENSG00000114127	XRN1	TRUE	FALSE
chr3	142400443	C	T	ENST00000392981	ENSG00000114127	XRN1	TRUE	FALSE
chr3	142400445	T	A	ENST00000392981	ENSG00000114127	XRN1	TRUE	TRUE
chr3	142400451	C	A	ENST00000392981	ENSG00000114127	XRN1	TRUE	TRUE
chr3	142400454	C	A	ENST00000392981	ENSG00000114127	XRN1	TRUE	TRUE
chr3	142400459	G	C	ENST00000392981	ENSG00000114127	XRN1	TRUE	TRUE
chr3	142400459	G	T	ENST00000392981	ENSG00000114127	XRN1	TRUE	TRUE
chr3	142400475	T	A	ENST00000392981	ENSG00000114127	XRN1	TRUE	TRUE
chr3	142400481	C	A	ENST00000392981	ENSG00000114127	XRN1	TRUE	TRUE
chr3	142400484	C	A	ENST00000392981	ENSG00000114127	XRN1	TRUE	TRUE
chr3	142400494	C	T	ENST00000392981	ENSG00000114127	XRN1	TRUE	TRUE
chr3	142400495	C	T	ENST00000392981	ENSG00000114127	XRN1	TRUE	TRUE
chr3	142400514	T	A	ENST00000392981	ENSG00000114127	XRN1	TRUE	TRUE
chr3	142400517	C	A	ENST00000392981	ENSG00000114127	XRN1	TRUE	TRUE
chr3	142400525	G	C	ENST00000392981	ENSG00000114127	XRN1	TRUE	TRUE
chr3	142400525	G	T	ENST00000392981	ENSG00000114127	XRN1	TRUE	TRUE
chr3	142400528	G	C	ENST00000392981	ENSG00000114127	XRN1	TRUE	TRUE
chr3	142400528	G	T	ENST00000392981	ENSG00000114127	XRN1	TRUE	TRUE
chr3	142400541	C	A	ENST00000392981	ENSG00000114127	XRN1	TRUE	TRUE
chr3	142400548	C	A	ENST00000392981	ENSG00000114127	XRN1	TRUE	FALSE
chr3	142400548	C	G	ENST00000392981	ENSG00000114127	XRN1	TRUE	FALSE
chr3	142400548	C	T	ENST00000392981	ENSG00000114127	XRN1	TRUE	FALSE
chr3	142400549	T	A	ENST00000392981	ENSG00000114127	XRN1	TRUE	FALSE
chr3	142400549	T	C	ENST00000392981	ENSG00000114127	XRN1	TRUE	FALSE
chr3	142400549	T	G	ENST00000392981	ENSG00000114127	XRN1	TRUE	FALSE
chr3	142403672	A	C	ENST00000392981	ENSG00000114127	XRN1	TRUE	FALSE
chr3	142403672	A	G	ENST00000392981	ENSG00000114127	XRN1	FALSE	FALSE
chr3	142403672	A	T	ENST00000392981	ENSG00000114127	XRN1	TRUE	FALSE
chr3	142403673	C	A	ENST00000392981	ENSG00000114127	XRN1	TRUE	FALSE
chr3	142403673	C	G	ENST00000392981	ENSG00000114127	XRN1	TRUE	FALSE
chr3	142403673	C	T	ENST00000392981	ENSG00000114127	XRN1	TRUE	FALSE
chr3	142403679	C	A	ENST00000392981	ENSG00000114127	XRN1	TRUE	TRUE
chr3	142403684	G	C	ENST00000392981	ENSG00000114127	XRN1	TRUE	TRUE
chr3	142403684	G	T	ENST00000392981	ENSG00000114127	XRN1	TRUE	TRUE
chr3	142403688	C	A	ENST00000392981	ENSG00000114127	XRN1	TRUE	TRUE
chr3	142403699	A	C	ENST00000392981	ENSG00000114127	XRN1	TRUE	TRUE
chr3	142403699	A	T	ENST00000392981	ENSG00000114127	XRN1	TRUE	TRUE
chr3	142403706	C	A	ENST00000392981	ENSG00000114127	XRN1	TRUE	TRUE
chr3	142403708	A	T	ENST00000392981	ENSG00000114127	XRN1	TRUE	TRUE
chr3	142403721	C	A	ENST00000392981	ENSG00000114127	XRN1	TRUE	TRUE
chr3	142403724	C	A	ENST00000392981	ENSG00000114127	XRN1	TRUE	TRUE
chr3	142403736	G	A	ENST00000392981	ENSG00000114127	XRN1	TRUE	TRUE
chr3	142403739	G	A	ENST00000392981	ENSG00000114127	XRN1	TRUE	TRUE
chr3	142403748	G	A	ENST00000392981	ENSG00000114127	XRN1	TRUE	TRUE
chr3	142403760	T	A	ENST00000392981	ENSG00000114127	XRN1	TRUE	TRUE
chr3	142403763	T	A	ENST00000392981	ENSG00000114127	XRN1	TRUE	TRUE
chr3	142403765	A	T	ENST00000392981	ENSG00000114127	XRN1	TRUE	TRUE
chr3	142403773	C	A	ENST00000392981	ENSG00000114127	XRN1	TRUE	FALSE
chr3	142403773	C	G	ENST00000392981	ENSG00000114127	XRN1	TRUE	FALSE
chr3	142403773	C	T	ENST00000392981	ENSG00000114127	XRN1	TRUE	FALSE
chr3	142403774	T	A	ENST00000392981	ENSG00000114127	XRN1	TRUE	FALSE
chr3	142403774	T	C	ENST00000392981	ENSG00000114127	XRN1	TRUE	FALSE
chr3	142403774	T	G	ENST00000392981	ENSG00000114127	XRN1	TRUE	FALSE
chr3	142403867	A	C	ENST00000392981	ENSG00000114127	XRN1	FALSE	FALSE
chr3	142403867	A	G	ENST00000392981	ENSG00000114127	XRN1	FALSE	FALSE
chr3	142403867	A	T	ENST00000392981	ENSG00000114127	XRN1	FALSE	FALSE
chr3	142403868	C	A	ENST00000392981	ENSG00000114127	XRN1	FALSE	FALSE
chr3	142403868	C	G	ENST00000392981	ENSG00000114127	XRN1	FALSE	FALSE
chr3	142403868	C	T	ENST00000392981	ENSG00000114127	XRN1	FALSE	FALSE
chr3	142403871	T	A	ENST00000392981	ENSG00000114127	XRN1	TRUE	TRUE
chr3	142403877	T	A	ENST00000392981	ENSG00000114127	XRN1	TRUE	TRUE
chr3	142403886	T	A	ENST00000392981	ENSG00000114127	XRN1	TRUE	TRUE
chr3	142403901	C	A	ENST00000392981	ENSG00000114127	XRN1	TRUE	TRUE
chr3	142403902	A	T	ENST00000392981	ENSG00000114127	XRN1	TRUE	TRUE
chr3	142403908	A	C	ENST00000392981	ENSG00000114127	XRN1	TRUE	TRUE
chr3	142403908	A	T	ENST00000392981	ENSG00000114127	XRN1	TRUE	TRUE
chr3	142403912	A	C	ENST00000392981	ENSG00000114127	XRN1	TRUE	TRUE
chr3	142403912	A	T	ENST00000392981	ENSG00000114127	XRN1	TRUE	TRUE
chr3	142403919	T	A	ENST00000392981	ENSG00000114127	XRN1	TRUE	TRUE
chr3	142403922	G	A	ENST00000392981	ENSG00000114127	XRN1	TRUE	TRUE
chr3	142403931	T	A	ENST00000392981	ENSG00000114127	XRN1	TRUE	TRUE
chr3	142403940	T	A	ENST00000392981	ENSG00000114127	XRN1	TRUE	TRUE
chr3	142403946	T	A	ENST00000392981	ENSG00000114127	XRN1	TRUE	TRUE
chr3	142403962	C	T	ENST00000392981	ENSG00000114127	XRN1	TRUE	TRUE
chr3	142403963	C	T	ENST00000392981	ENSG00000114127	XRN1	TRUE	TRUE
chr3	142403972	A	C	ENST00000392981	ENSG00000114127	XRN1	TRUE	TRUE
chr3	142403972	A	T	ENST00000392981	ENSG00000114127	XRN1	TRUE	TRUE
chr3	142403985	T	A	ENST00000392981	ENSG00000114127	XRN1	TRUE	TRUE
chr3	142403986	A	C	ENST00000392981	ENSG00000114127	XRN1	TRUE	TRUE
chr3	142403986	A	T	ENST00000392981	ENSG00000114127	XRN1	TRUE	TRUE
chr3	142403990	C	A	ENST00000392981	ENSG00000114127	XRN1	FALSE	FALSE
chr3	142403990	C	G	ENST00000392981	ENSG00000114127	XRN1	FALSE	FALSE
chr3	142403990	C	T	ENST00000392981	ENSG00000114127	XRN1	FALSE	FALSE
chr3	142403991	T	A	ENST00000392981	ENSG00000114127	XRN1	FALSE	FALSE
chr3	142403991	T	C	ENST00000392981	ENSG00000114127	XRN1	FALSE	FALSE
chr3	142403991	T	G	ENST00000392981	ENSG00000114127	XRN1	FALSE	FALSE
chr3	142404905	A	C	ENST00000392981	ENSG00000114127	XRN1	TRUE	FALSE
chr3	142404905	A	G	ENST00000392981	ENSG00000114127	XRN1	TRUE	FALSE
chr3	142404905	A	T	ENST00000392981	ENSG00000114127	XRN1	TRUE	FALSE
chr3	142404906	C	A	ENST00000392981	ENSG00000114127	XRN1	TRUE	FALSE
chr3	142404906	C	G	ENST00000392981	ENSG00000114127	XRN1	TRUE	FALSE
chr3	142404906	C	T	ENST00000392981	ENSG00000114127	XRN1	TRUE	FALSE
chr3	142404912	A	T	ENST00000392981	ENSG00000114127	XRN1	TRUE	TRUE
chr3	142404915	A	T	ENST00000392981	ENSG00000114127	XRN1	TRUE	TRUE
chr3	142404920	G	A	ENST00000392981	ENSG00000114127	XRN1	TRUE	TRUE
chr3	142404923	C	A	ENST00000392981	ENSG00000114127	XRN1	TRUE	TRUE
chr3	142404938	T	A	ENST00000392981	ENSG00000114127	XRN1	TRUE	TRUE
chr3	142404941	C	A	ENST00000392981	ENSG00000114127	XRN1	TRUE	TRUE
chr3	142404945	C	T	ENST00000392981	ENSG00000114127	XRN1	TRUE	TRUE
chr3	142404946	C	T	ENST00000392981	ENSG00000114127	XRN1	TRUE	TRUE
chr3	142404957	A	C	ENST00000392981	ENSG00000114127	XRN1	TRUE	TRUE
chr3	142404957	A	T	ENST00000392981	ENSG00000114127	XRN1	TRUE	TRUE
chr3	142404968	C	A	ENST00000392981	ENSG00000114127	XRN1	TRUE	TRUE
chr3	142404977	T	A	ENST00000392981	ENSG00000114127	XRN1	TRUE	TRUE
chr3	142404981	A	C	ENST00000392981	ENSG00000114127	XRN1	TRUE	TRUE
chr3	142404981	A	T	ENST00000392981	ENSG00000114127	XRN1	TRUE	TRUE
chr3	142404984	C	T	ENST00000392981	ENSG00000114127	XRN1	TRUE	TRUE
chr3	142404985	C	T	ENST00000392981	ENSG00000114127	XRN1	TRUE	TRUE
chr3	142404987	G	T	ENST00000392981	ENSG00000114127	XRN1	TRUE	TRUE
chr3	142404996	G	T	ENST00000392981	ENSG00000114127	XRN1	TRUE	TRUE
chr3	142405001	C	A	ENST00000392981	ENSG00000114127	XRN1	TRUE	TRUE
chr3	142405010	G	A	ENST00000392981	ENSG00000114127	XRN1	TRUE	TRUE
chr3	142405016	T	A	ENST00000392981	ENSG00000114127	XRN1	TRUE	TRUE
chr3	142405019	T	A	ENST00000392981	ENSG00000114127	XRN1	TRUE	TRUE
chr3	142405025	C	A	ENST00000392981	ENSG00000114127	XRN1	TRUE	TRUE
chr3	142405028	C	A	ENST00000392981	ENSG00000114127	XRN1	TRUE	TRUE
chr3	142405031	T	A	ENST00000392981	ENSG00000114127	XRN1	TRUE	TRUE
chr3	142405034	T	A	ENST00000392981	ENSG00000114127	XRN1	TRUE	TRUE
chr3	142405047	A	T	ENST00000392981	ENSG00000114127	XRN1	TRUE	TRUE
chr3	142405055	C	A	ENST00000392981	ENSG00000114127	XRN1	TRUE	TRUE
chr3	142405064	C	A	ENST00000392981	ENSG00000114127	XRN1	TRUE	TRUE
chr3	142405066	A	T	ENST00000392981	ENSG00000114127	XRN1	TRUE	TRUE
chr3	142405069	A	C	ENST00000392981	ENSG00000114127	XRN1	TRUE	TRUE
chr3	142405069	A	T	ENST00000392981	ENSG00000114127	XRN1	TRUE	TRUE
chr3	142405073	G	A	ENST00000392981	ENSG00000114127	XRN1	TRUE	TRUE
chr3	142405076	T	A	ENST00000392981	ENSG00000114127	XRN1	TRUE	TRUE
chr3	142405077	C	A	ENST00000392981	ENSG00000114127	XRN1	TRUE	FALSE
chr3	142405077	C	G	ENST00000392981	ENSG00000114127	XRN1	TRUE	FALSE
chr3	142405077	C	T	ENST00000392981	ENSG00000114127	XRN1	TRUE	FALSE
chr3	142405078	T	A	ENST00000392981	ENSG00000114127	XRN1	TRUE	FALSE
chr3	142405078	T	C	ENST00000392981	ENSG00000114127	XRN1	TRUE	FALSE
chr3	142405078	T	G	ENST00000392981	ENSG00000114127	XRN1	TRUE	FALSE
chr3	142412542	A	C	ENST00000392981	ENSG00000114127	XRN1	TRUE	FALSE
chr3	142412542	A	G	ENST00000392981	ENSG00000114127	XRN1	TRUE	FALSE
chr3	142412542	A	T	ENST00000392981	ENSG00000114127	XRN1	TRUE	FALSE
chr3	142412543	C	A	ENST00000392981	ENSG00000114127	XRN1	TRUE	FALSE
chr3	142412543	C	G	ENST00000392981	ENSG00000114127	XRN1	TRUE	FALSE
chr3	142412543	C	T	ENST00000392981	ENSG00000114127	XRN1	TRUE	FALSE
chr3	142412546	C	A	ENST00000392981	ENSG00000114127	XRN1	TRUE	TRUE
chr3	142412563	A	C	ENST00000392981	ENSG00000114127	XRN1	TRUE	TRUE
chr3	142412563	A	T	ENST00000392981	ENSG00000114127	XRN1	TRUE	TRUE
chr3	142412576	C	A	ENST00000392981	ENSG00000114127	XRN1	TRUE	TRUE
chr3	142412577	C	T	ENST00000392981	ENSG00000114127	XRN1	TRUE	TRUE
chr3	142412578	C	T	ENST00000392981	ENSG00000114127	XRN1	TRUE	TRUE
chr3	142412582	C	A	ENST00000392981	ENSG00000114127	XRN1	TRUE	TRUE
chr3	142412585	G	A	ENST00000392981	ENSG00000114127	XRN1	TRUE	TRUE
chr3	142412588	G	A	ENST00000392981	ENSG00000114127	XRN1	TRUE	TRUE
chr3	142412591	T	A	ENST00000392981	ENSG00000114127	XRN1	TRUE	TRUE
chr3	142412609	T	A	ENST00000392981	ENSG00000114127	XRN1	TRUE	TRUE
chr3	142412622	G	C	ENST00000392981	ENSG00000114127	XRN1	TRUE	TRUE
chr3	142412622	G	T	ENST00000392981	ENSG00000114127	XRN1	TRUE	TRUE
chr3	142412625	A	C	ENST00000392981	ENSG00000114127	XRN1	TRUE	TRUE
chr3	142412625	A	T	ENST00000392981	ENSG00000114127	XRN1	TRUE	TRUE
chr3	142412630	C	A	ENST00000392981	ENSG00000114127	XRN1	TRUE	TRUE
chr3	142412641	G	C	ENST00000392981	ENSG00000114127	XRN1	TRUE	TRUE
chr3	142412641	G	T	ENST00000392981	ENSG00000114127	XRN1	TRUE	TRUE
chr3	142412648	C	A	ENST00000392981	ENSG00000114127	XRN1	TRUE	TRUE
chr3	142412659	A	T	ENST00000392981	ENSG00000114127	XRN1	TRUE	TRUE
chr3	142412664	C	A	ENST00000392981	ENSG00000114127	XRN1	TRUE	FALSE
chr3	142412664	C	G	ENST00000392981	ENSG00000114127	XRN1	TRUE	FALSE
chr3	142412664	C	T	ENST00000392981	ENSG00000114127	XRN1	TRUE	FALSE
chr3	142412665	T	A	ENST00000392981	ENSG00000114127	XRN1	TRUE	FALSE
chr3	142412665	T	C	ENST00000392981	ENSG00000114127	XRN1	TRUE	FALSE
chr3	142412665	T	G	ENST00000392981	ENSG00000114127	XRN1	TRUE	FALSE
chr3	142414133	A	C	ENST00000392981	ENSG00000114127	XRN1	TRUE	FALSE
chr3	142414133	A	G	ENST00000392981	ENSG00000114127	XRN1	TRUE	FALSE
chr3	142414133	A	T	ENST00000392981	ENSG00000114127	XRN1	TRUE	FALSE
chr3	142414134	C	A	ENST00000392981	ENSG00000114127	XRN1	TRUE	FALSE
chr3	142414134	C	G	ENST00000392981	ENSG00000114127	XRN1	TRUE	FALSE
chr3	142414134	C	T	ENST00000392981	ENSG00000114127	XRN1	TRUE	FALSE
chr3	142414137	G	A	ENST00000392981	ENSG00000114127	XRN1	TRUE	TRUE
chr3	142414138	G	C	ENST00000392981	ENSG00000114127	XRN1	TRUE	TRUE
chr3	142414138	G	T	ENST00000392981	ENSG00000114127	XRN1	TRUE	TRUE
chr3	142414141	G	T	ENST00000392981	ENSG00000114127	XRN1	TRUE	TRUE
chr3	142414154	A	C	ENST00000392981	ENSG00000114127	XRN1	TRUE	TRUE
chr3	142414154	A	T	ENST00000392981	ENSG00000114127	XRN1	TRUE	TRUE
chr3	142414161	T	A	ENST00000392981	ENSG00000114127	XRN1	TRUE	TRUE
chr3	142414191	G	A	ENST00000392981	ENSG00000114127	XRN1	TRUE	TRUE
chr3	142414194	C	A	ENST00000392981	ENSG00000114127	XRN1	TRUE	TRUE
chr3	142414203	T	A	ENST00000392981	ENSG00000114127	XRN1	TRUE	TRUE
chr3	142414212	T	A	ENST00000392981	ENSG00000114127	XRN1	TRUE	TRUE
chr3	142414215	C	A	ENST00000392981	ENSG00000114127	XRN1	TRUE	TRUE
chr3	142414221	C	A	ENST00000392981	ENSG00000114127	XRN1	TRUE	TRUE
chr3	142414233	T	A	ENST00000392981	ENSG00000114127	XRN1	TRUE	TRUE
chr3	142414273	A	C	ENST00000392981	ENSG00000114127	XRN1	TRUE	TRUE
chr3	142414273	A	T	ENST00000392981	ENSG00000114127	XRN1	TRUE	TRUE
chr3	142414279	A	C	ENST00000392981	ENSG00000114127	XRN1	TRUE	TRUE
chr3	142414279	A	T	ENST00000392981	ENSG00000114127	XRN1	TRUE	TRUE
chr3	142414285	A	C	ENST00000392981	ENSG00000114127	XRN1	TRUE	TRUE
chr3	142414285	A	T	ENST00000392981	ENSG00000114127	XRN1	TRUE	TRUE
chr3	142414288	A	C	ENST00000392981	ENSG00000114127	XRN1	TRUE	TRUE
chr3	142414288	A	T	ENST00000392981	ENSG00000114127	XRN1	TRUE	TRUE
chr3	142414291	C	T	ENST00000392981	ENSG00000114127	XRN1	TRUE	TRUE
chr3	142414292	C	A	ENST00000392981	ENSG00000114127	XRN1	TRUE	FALSE
chr3	142414292	C	G	ENST00000392981	ENSG00000114127	XRN1	TRUE	FALSE
chr3	142414292	C	T	ENST00000392981	ENSG00000114127	XRN1	TRUE	FALSE
chr3	142414293	T	A	ENST00000392981	ENSG00000114127	XRN1	TRUE	FALSE
chr3	142414293	T	C	ENST00000392981	ENSG00000114127	XRN1	TRUE	FALSE
chr3	142414293	T	G	ENST00000392981	ENSG00000114127	XRN1	TRUE	FALSE
chr3	142417138	A	C	ENST00000392981	ENSG00000114127	XRN1	TRUE	FALSE
chr3	142417138	A	G	ENST00000392981	ENSG00000114127	XRN1	TRUE	FALSE
chr3	142417138	A	T	ENST00000392981	ENSG00000114127	XRN1	TRUE	FALSE
chr3	142417139	C	A	ENST00000392981	ENSG00000114127	XRN1	TRUE	FALSE
chr3	142417139	C	G	ENST00000392981	ENSG00000114127	XRN1	TRUE	FALSE
chr3	142417139	C	T	ENST00000392981	ENSG00000114127	XRN1	TRUE	FALSE
chr3	142417140	C	T	ENST00000392981	ENSG00000114127	XRN1	TRUE	TRUE
chr3	142417145	C	T	ENST00000392981	ENSG00000114127	XRN1	TRUE	TRUE
chr3	142417146	C	T	ENST00000392981	ENSG00000114127	XRN1	TRUE	TRUE
chr3	142417153	G	A	ENST00000392981	ENSG00000114127	XRN1	TRUE	TRUE
chr3	142417159	C	A	ENST00000392981	ENSG00000114127	XRN1	TRUE	TRUE
chr3	142417163	A	C	ENST00000392981	ENSG00000114127	XRN1	TRUE	TRUE
chr3	142417163	A	T	ENST00000392981	ENSG00000114127	XRN1	TRUE	TRUE
chr3	142417166	G	C	ENST00000392981	ENSG00000114127	XRN1	TRUE	TRUE
chr3	142417166	G	T	ENST00000392981	ENSG00000114127	XRN1	TRUE	TRUE
chr3	142417169	A	C	ENST00000392981	ENSG00000114127	XRN1	TRUE	TRUE
chr3	142417169	A	T	ENST00000392981	ENSG00000114127	XRN1	TRUE	TRUE
chr3	142417176	A	T	ENST00000392981	ENSG00000114127	XRN1	TRUE	TRUE
chr3	142417181	C	T	ENST00000392981	ENSG00000114127	XRN1	TRUE	TRUE
chr3	142417182	C	T	ENST00000392981	ENSG00000114127	XRN1	TRUE	TRUE
chr3	142417186	G	A	ENST00000392981	ENSG00000114127	XRN1	TRUE	TRUE
chr3	142417195	G	A	ENST00000392981	ENSG00000114127	XRN1	TRUE	TRUE
chr3	142417199	A	C	ENST00000392981	ENSG00000114127	XRN1	TRUE	TRUE
chr3	142417199	A	T	ENST00000392981	ENSG00000114127	XRN1	TRUE	TRUE
chr3	142417202	A	T	ENST00000392981	ENSG00000114127	XRN1	TRUE	TRUE
chr3	142417213	G	A	ENST00000392981	ENSG00000114127	XRN1	TRUE	TRUE
chr3	142417230	C	A	ENST00000392981	ENSG00000114127	XRN1	TRUE	FALSE
chr3	142417230	C	G	ENST00000392981	ENSG00000114127	XRN1	TRUE	FALSE
chr3	142417230	C	T	ENST00000392981	ENSG00000114127	XRN1	TRUE	FALSE
chr3	142417231	T	A	ENST00000392981	ENSG00000114127	XRN1	TRUE	FALSE
chr3	142417231	T	C	ENST00000392981	ENSG00000114127	XRN1	TRUE	FALSE
chr3	142417231	T	G	ENST00000392981	ENSG00000114127	XRN1	TRUE	FALSE
chr3	142418502	A	C	ENST00000392981	ENSG00000114127	XRN1	TRUE	FALSE
chr3	142418502	A	G	ENST00000392981	ENSG00000114127	XRN1	TRUE	FALSE
chr3	142418502	A	T	ENST00000392981	ENSG00000114127	XRN1	TRUE	FALSE
chr3	142418503	C	A	ENST00000392981	ENSG00000114127	XRN1	TRUE	FALSE
chr3	142418503	C	G	ENST00000392981	ENSG00000114127	XRN1	TRUE	FALSE
chr3	142418503	C	T	ENST00000392981	ENSG00000114127	XRN1	TRUE	FALSE
chr3	142418529	T	A	ENST00000392981	ENSG00000114127	XRN1	TRUE	TRUE
chr3	142418536	G	C	ENST00000392981	ENSG00000114127	XRN1	TRUE	TRUE
chr3	142418536	G	T	ENST00000392981	ENSG00000114127	XRN1	TRUE	TRUE
chr3	142418539	A	C	ENST00000392981	ENSG00000114127	XRN1	TRUE	TRUE
chr3	142418539	A	T	ENST00000392981	ENSG00000114127	XRN1	TRUE	TRUE
chr3	142418547	T	A	ENST00000392981	ENSG00000114127	XRN1	TRUE	TRUE
chr3	142418550	T	A	ENST00000392981	ENSG00000114127	XRN1	TRUE	TRUE
chr3	142418551	A	C	ENST00000392981	ENSG00000114127	XRN1	TRUE	TRUE
chr3	142418551	A	T	ENST00000392981	ENSG00000114127	XRN1	TRUE	TRUE
chr3	142418556	G	A	ENST00000392981	ENSG00000114127	XRN1	TRUE	TRUE
chr3	142418559	T	A	ENST00000392981	ENSG00000114127	XRN1	TRUE	TRUE
chr3	142418565	C	A	ENST00000392981	ENSG00000114127	XRN1	TRUE	TRUE
chr3	142418571	C	A	ENST00000392981	ENSG00000114127	XRN1	TRUE	TRUE
chr3	142418589	C	A	ENST00000392981	ENSG00000114127	XRN1	TRUE	TRUE
chr3	142418595	C	A	ENST00000392981	ENSG00000114127	XRN1	TRUE	TRUE
chr3	142418601	C	A	ENST00000392981	ENSG00000114127	XRN1	TRUE	TRUE
chr3	142418603	A	C	ENST00000392981	ENSG00000114127	XRN1	TRUE	TRUE
chr3	142418603	A	T	ENST00000392981	ENSG00000114127	XRN1	TRUE	TRUE
chr3	142418610	C	A	ENST00000392981	ENSG00000114127	XRN1	TRUE	FALSE
chr3	142418610	C	G	ENST00000392981	ENSG00000114127	XRN1	TRUE	FALSE
chr3	142418610	C	T	ENST00000392981	ENSG00000114127	XRN1	TRUE	FALSE
chr3	142418611	T	A	ENST00000392981	ENSG00000114127	XRN1	TRUE	FALSE
chr3	142418611	T	C	ENST00000392981	ENSG00000114127	XRN1	TRUE	FALSE
chr3	142418611	T	G	ENST00000392981	ENSG00000114127	XRN1	TRUE	FALSE
chr3	142418813	A	C	ENST00000392981	ENSG00000114127	XRN1	TRUE	FALSE
chr3	142418813	A	G	ENST00000392981	ENSG00000114127	XRN1	FALSE	FALSE
chr3	142418813	A	T	ENST00000392981	ENSG00000114127	XRN1	TRUE	FALSE
chr3	142418814	C	A	ENST00000392981	ENSG00000114127	XRN1	TRUE	FALSE
chr3	142418814	C	G	ENST00000392981	ENSG00000114127	XRN1	TRUE	FALSE
chr3	142418814	C	T	ENST00000392981	ENSG00000114127	XRN1	TRUE	FALSE
chr3	142418818	T	A	ENST00000392981	ENSG00000114127	XRN1	TRUE	TRUE
chr3	142418833	C	A	ENST00000392981	ENSG00000114127	XRN1	TRUE	TRUE
chr3	142418839	C	A	ENST00000392981	ENSG00000114127	XRN1	TRUE	TRUE
chr3	142418845	T	A	ENST00000392981	ENSG00000114127	XRN1	TRUE	TRUE
chr3	142418850	A	C	ENST00000392981	ENSG00000114127	XRN1	TRUE	TRUE
chr3	142418850	A	T	ENST00000392981	ENSG00000114127	XRN1	TRUE	TRUE
chr3	142418858	C	T	ENST00000392981	ENSG00000114127	XRN1	TRUE	TRUE
chr3	142418859	C	T	ENST00000392981	ENSG00000114127	XRN1	TRUE	TRUE
chr3	142418861	A	T	ENST00000392981	ENSG00000114127	XRN1	TRUE	TRUE
chr3	142418875	C	A	ENST00000392981	ENSG00000114127	XRN1	TRUE	TRUE
chr3	142418878	G	A	ENST00000392981	ENSG00000114127	XRN1	TRUE	TRUE
chr3	142418882	C	A	ENST00000392981	ENSG00000114127	XRN1	TRUE	FALSE
chr3	142418882	C	G	ENST00000392981	ENSG00000114127	XRN1	TRUE	FALSE
chr3	142418882	C	T	ENST00000392981	ENSG00000114127	XRN1	TRUE	FALSE
chr3	142418883	T	A	ENST00000392981	ENSG00000114127	XRN1	TRUE	FALSE
chr3	142418883	T	C	ENST00000392981	ENSG00000114127	XRN1	TRUE	FALSE
chr3	142418883	T	G	ENST00000392981	ENSG00000114127	XRN1	TRUE	FALSE
chr3	142421014	A	C	ENST00000392981	ENSG00000114127	XRN1	TRUE	TRUE
chr3	142421014	A	G	ENST00000392981	ENSG00000114127	XRN1	TRUE	TRUE
chr3	142421014	A	T	ENST00000392981	ENSG00000114127	XRN1	TRUE	TRUE
chr3	142421015	C	A	ENST00000392981	ENSG00000114127	XRN1	TRUE	TRUE
chr3	142421015	C	G	ENST00000392981	ENSG00000114127	XRN1	TRUE	TRUE
chr3	142421015	C	T	ENST00000392981	ENSG00000114127	XRN1	TRUE	TRUE
chr3	142421018	T	A	ENST00000392981	ENSG00000114127	XRN1	TRUE	TRUE
chr3	142421020	A	C	ENST00000392981	ENSG00000114127	XRN1	TRUE	TRUE
chr3	142421020	A	T	ENST00000392981	ENSG00000114127	XRN1	TRUE	TRUE
chr3	142421024	T	A	ENST00000392981	ENSG00000114127	XRN1	TRUE	TRUE
chr3	142421027	T	A	ENST00000392981	ENSG00000114127	XRN1	TRUE	TRUE
chr3	142421030	T	A	ENST00000392981	ENSG00000114127	XRN1	TRUE	TRUE
chr3	142421033	C	A	ENST00000392981	ENSG00000114127	XRN1	TRUE	TRUE
chr3	142421036	T	A	ENST00000392981	ENSG00000114127	XRN1	TRUE	TRUE
chr3	142421037	G	C	ENST00000392981	ENSG00000114127	XRN1	TRUE	TRUE
chr3	142421037	G	T	ENST00000392981	ENSG00000114127	XRN1	TRUE	TRUE
chr3	142421051	C	A	ENST00000392981	ENSG00000114127	XRN1	TRUE	TRUE
chr3	142421054	C	A	ENST00000392981	ENSG00000114127	XRN1	TRUE	TRUE
chr3	142421075	C	A	ENST00000392981	ENSG00000114127	XRN1	TRUE	TRUE
chr3	142421082	G	C	ENST00000392981	ENSG00000114127	XRN1	TRUE	TRUE
chr3	142421082	G	T	ENST00000392981	ENSG00000114127	XRN1	TRUE	TRUE
chr3	142421087	T	A	ENST00000392981	ENSG00000114127	XRN1	TRUE	TRUE
chr3	142421099	T	A	ENST00000392981	ENSG00000114127	XRN1	TRUE	TRUE
chr3	142421105	C	A	ENST00000392981	ENSG00000114127	XRN1	TRUE	TRUE
chr3	142421109	C	T	ENST00000392981	ENSG00000114127	XRN1	TRUE	TRUE
chr3	142421110	C	T	ENST00000392981	ENSG00000114127	XRN1	TRUE	TRUE
chr3	142421114	T	A	ENST00000392981	ENSG00000114127	XRN1	TRUE	TRUE
chr3	142421132	C	A	ENST00000392981	ENSG00000114127	XRN1	TRUE	TRUE
chr3	142421144	C	A	ENST00000392981	ENSG00000114127	XRN1	TRUE	TRUE
chr3	142421154	C	A	ENST00000392981	ENSG00000114127	XRN1	TRUE	TRUE
chr3	142421154	C	G	ENST00000392981	ENSG00000114127	XRN1	TRUE	FALSE
chr3	142421154	C	T	ENST00000392981	ENSG00000114127	XRN1	TRUE	TRUE
chr3	142421155	T	A	ENST00000392981	ENSG00000114127	XRN1	TRUE	TRUE
chr3	142421155	T	C	ENST00000392981	ENSG00000114127	XRN1	TRUE	FALSE
chr3	142421155	T	G	ENST00000392981	ENSG00000114127	XRN1	TRUE	TRUE
chr3	142421474	A	C	ENST00000392981	ENSG00000114127	XRN1	TRUE	TRUE
chr3	142421474	A	G	ENST00000392981	ENSG00000114127	XRN1	TRUE	FALSE
chr3	142421474	A	T	ENST00000392981	ENSG00000114127	XRN1	TRUE	TRUE
chr3	142421475	C	A	ENST00000392981	ENSG00000114127	XRN1	TRUE	TRUE
chr3	142421475	C	G	ENST00000392981	ENSG00000114127	XRN1	TRUE	TRUE
chr3	142421475	C	T	ENST00000392981	ENSG00000114127	XRN1	TRUE	TRUE
chr3	142421480	G	C	ENST00000392981	ENSG00000114127	XRN1	TRUE	TRUE
chr3	142421480	G	T	ENST00000392981	ENSG00000114127	XRN1	TRUE	TRUE
chr3	142421487	T	A	ENST00000392981	ENSG00000114127	XRN1	TRUE	TRUE
chr3	142421494	G	C	ENST00000392981	ENSG00000114127	XRN1	TRUE	TRUE
chr3	142421494	G	T	ENST00000392981	ENSG00000114127	XRN1	TRUE	TRUE
chr3	142421499	T	A	ENST00000392981	ENSG00000114127	XRN1	TRUE	TRUE
chr3	142421502	C	A	ENST00000392981	ENSG00000114127	XRN1	TRUE	TRUE
chr3	142421508	G	A	ENST00000392981	ENSG00000114127	XRN1	TRUE	TRUE
chr3	142421513	A	C	ENST00000392981	ENSG00000114127	XRN1	TRUE	TRUE
chr3	142421513	A	T	ENST00000392981	ENSG00000114127	XRN1	TRUE	TRUE
chr3	142421532	C	A	ENST00000392981	ENSG00000114127	XRN1	TRUE	TRUE
chr3	142421539	A	C	ENST00000392981	ENSG00000114127	XRN1	TRUE	TRUE
chr3	142421539	A	T	ENST00000392981	ENSG00000114127	XRN1	TRUE	TRUE
chr3	142421544	C	A	ENST00000392981	ENSG00000114127	XRN1	TRUE	FALSE
chr3	142421544	C	G	ENST00000392981	ENSG00000114127	XRN1	TRUE	FALSE
chr3	142421544	C	T	ENST00000392981	ENSG00000114127	XRN1	TRUE	TRUE
chr3	142421545	T	A	ENST00000392981	ENSG00000114127	XRN1	TRUE	FALSE
chr3	142421545	T	C	ENST00000392981	ENSG00000114127	XRN1	TRUE	FALSE
chr3	142421545	T	G	ENST00000392981	ENSG00000114127	XRN1	TRUE	FALSE
chr3	142422580	A	C	ENST00000392981	ENSG00000114127	XRN1	TRUE	FALSE
chr3	142422580	A	G	ENST00000392981	ENSG00000114127	XRN1	TRUE	FALSE
chr3	142422580	A	T	ENST00000392981	ENSG00000114127	XRN1	TRUE	FALSE
chr3	142422581	C	A	ENST00000392981	ENSG00000114127	XRN1	TRUE	FALSE
chr3	142422581	C	G	ENST00000392981	ENSG00000114127	XRN1	TRUE	FALSE
chr3	142422581	C	T	ENST00000392981	ENSG00000114127	XRN1	TRUE	FALSE
chr3	142422591	C	A	ENST00000392981	ENSG00000114127	XRN1	TRUE	TRUE
chr3	142422607	A	C	ENST00000392981	ENSG00000114127	XRN1	TRUE	TRUE
chr3	142422607	A	T	ENST00000392981	ENSG00000114127	XRN1	TRUE	TRUE
chr3	142422615	C	A	ENST00000392981	ENSG00000114127	XRN1	TRUE	TRUE
chr3	142422616	A	C	ENST00000392981	ENSG00000114127	XRN1	TRUE	TRUE
chr3	142422616	A	T	ENST00000392981	ENSG00000114127	XRN1	TRUE	TRUE
chr3	142422650	A	C	ENST00000392981	ENSG00000114127	XRN1	TRUE	TRUE
chr3	142422650	A	T	ENST00000392981	ENSG00000114127	XRN1	TRUE	TRUE
chr3	142422698	A	T	ENST00000392981	ENSG00000114127	XRN1	TRUE	TRUE
chr3	142422703	C	T	ENST00000392981	ENSG00000114127	XRN1	TRUE	TRUE
chr3	142422704	C	T	ENST00000392981	ENSG00000114127	XRN1	TRUE	TRUE
chr3	142422723	C	A	ENST00000392981	ENSG00000114127	XRN1	TRUE	TRUE
chr3	142422730	A	C	ENST00000392981	ENSG00000114127	XRN1	TRUE	TRUE
chr3	142422730	A	T	ENST00000392981	ENSG00000114127	XRN1	TRUE	TRUE
chr3	142422735	T	A	ENST00000392981	ENSG00000114127	XRN1	TRUE	TRUE
chr3	142422747	T	A	ENST00000392981	ENSG00000114127	XRN1	TRUE	TRUE
chr3	142422750	C	A	ENST00000392981	ENSG00000114127	XRN1	TRUE	TRUE
chr3	142422751	C	A	ENST00000392981	ENSG00000114127	XRN1	FALSE	FALSE
chr3	142422751	C	G	ENST00000392981	ENSG00000114127	XRN1	FALSE	FALSE
chr3	142422751	C	T	ENST00000392981	ENSG00000114127	XRN1	FALSE	FALSE
chr3	142422752	T	A	ENST00000392981	ENSG00000114127	XRN1	FALSE	FALSE
chr3	142422752	T	C	ENST00000392981	ENSG00000114127	XRN1	FALSE	FALSE
chr3	142422752	T	G	ENST00000392981	ENSG00000114127	XRN1	FALSE	FALSE
chr3	142422833	A	C	ENST00000392981	ENSG00000114127	XRN1	TRUE	FALSE
chr3	142422833	A	G	ENST00000392981	ENSG00000114127	XRN1	TRUE	FALSE
chr3	142422833	A	T	ENST00000392981	ENSG00000114127	XRN1	TRUE	FALSE
chr3	142422834	C	A	ENST00000392981	ENSG00000114127	XRN1	TRUE	FALSE
chr3	142422834	C	G	ENST00000392981	ENSG00000114127	XRN1	TRUE	FALSE
chr3	142422834	C	T	ENST00000392981	ENSG00000114127	XRN1	TRUE	FALSE
chr3	142422837	T	A	ENST00000392981	ENSG00000114127	XRN1	TRUE	TRUE
chr3	142422839	A	C	ENST00000392981	ENSG00000114127	XRN1	TRUE	TRUE
chr3	142422839	A	T	ENST00000392981	ENSG00000114127	XRN1	TRUE	TRUE
chr3	142422845	G	C	ENST00000392981	ENSG00000114127	XRN1	TRUE	TRUE
chr3	142422845	G	T	ENST00000392981	ENSG00000114127	XRN1	TRUE	TRUE
chr3	142422852	C	A	ENST00000392981	ENSG00000114127	XRN1	TRUE	TRUE
chr3	142422853	A	C	ENST00000392981	ENSG00000114127	XRN1	TRUE	TRUE
chr3	142422853	A	T	ENST00000392981	ENSG00000114127	XRN1	TRUE	TRUE
chr3	142422862	A	C	ENST00000392981	ENSG00000114127	XRN1	TRUE	TRUE
chr3	142422862	A	T	ENST00000392981	ENSG00000114127	XRN1	TRUE	TRUE
chr3	142422867	C	A	ENST00000392981	ENSG00000114127	XRN1	TRUE	TRUE
chr3	142422870	T	A	ENST00000392981	ENSG00000114127	XRN1
chr3	142422875	A	C	ENST00000392981	ENSG00000114127	XRN1	TRUE	TRUE
chr3	142422875	A	T	ENST00000392981	ENSG00000114127	XRN1	TRUE	TRUE
chr3	142422881	A	T	ENST00000392981	ENSG00000114127	XRN1	TRUE	TRUE
chr3	142422906	C	A	ENST00000392981	ENSG00000114127	XRN1	TRUE	TRUE
chr3	142422909	C	A	ENST00000392981	ENSG00000114127	XRN1	TRUE	TRUE
chr3	142422916	A	T	ENST00000392981	ENSG00000114127	XRN1	TRUE	TRUE
chr3	142422923	C	A	ENST00000392981	ENSG00000114127	XRN1	TRUE	FALSE
chr3	142422923	C	G	ENST00000392981	ENSG00000114127	XRN1	TRUE	FALSE
chr3	142422923	C	T	ENST00000392981	ENSG00000114127	XRN1	TRUE	FALSE
chr3	142422924	T	A	ENST00000392981	ENSG00000114127	XRN1	TRUE	FALSE
chr3	142422924	T	C	ENST00000392981	ENSG00000114127	XRN1	TRUE	FALSE
chr3	142422924	T	G	ENST00000392981	ENSG00000114127	XRN1	TRUE	FALSE
chr3	142423558	A	C	ENST00000392981	ENSG00000114127	XRN1	TRUE	FALSE
chr3	142423558	A	G	ENST00000392981	ENSG00000114127	XRN1	TRUE	FALSE
chr3	142423558	A	T	ENST00000392981	ENSG00000114127	XRN1	TRUE	FALSE
chr3	142423559	C	A	ENST00000392981	ENSG00000114127	XRN1	TRUE	FALSE
chr3	142423559	C	G	ENST00000392981	ENSG00000114127	XRN1	TRUE	FALSE
chr3	142423559	C	T	ENST00000392981	ENSG00000114127	XRN1	TRUE	FALSE
chr3	142423564	G	A	ENST00000392981	ENSG00000114127	XRN1	TRUE	TRUE
chr3	142423570	T	A	ENST00000392981	ENSG00000114127	XRN1	TRUE	TRUE
chr3	142423573	T	A	ENST00000392981	ENSG00000114127	XRN1	TRUE	TRUE
chr3	142423585	G	A	ENST00000392981	ENSG00000114127	XRN1	TRUE	TRUE
chr3	142423591	C	A	ENST00000392981	ENSG00000114127	XRN1	TRUE	TRUE
chr3	142423594	C	A	ENST00000392981	ENSG00000114127	XRN1	TRUE	TRUE
chr3	142423597	T	A	ENST00000392981	ENSG00000114127	XRN1	TRUE	TRUE
chr3	142423599	A	C	ENST00000392981	ENSG00000114127	XRN1	TRUE	TRUE
chr3	142423599	A	T	ENST00000392981	ENSG00000114127	XRN1	TRUE	TRUE
chr3	142423618	C	A	ENST00000392981	ENSG00000114127	XRN1	TRUE	TRUE
chr3	142423629	A	C	ENST00000392981	ENSG00000114127	XRN1	TRUE	TRUE
chr3	142423629	A	T	ENST00000392981	ENSG00000114127	XRN1	TRUE	TRUE
chr3	142423633	C	A	ENST00000392981	ENSG00000114127	XRN1	TRUE	TRUE
chr3	142423643	C	A	ENST00000392981	ENSG00000114127	XRN1	TRUE	FALSE
chr3	142423643	C	G	ENST00000392981	ENSG00000114127	XRN1	TRUE	FALSE
chr3	142423643	C	T	ENST00000392981	ENSG00000114127	XRN1	TRUE	FALSE
chr3	142423644	T	A	ENST00000392981	ENSG00000114127	XRN1	TRUE	FALSE
chr3	142423644	T	C	ENST00000392981	ENSG00000114127	XRN1	TRUE	FALSE
chr3	142423644	T	G	ENST00000392981	ENSG00000114127	XRN1	TRUE	FALSE
chr3	142425220	A	C	ENST00000392981	ENSG00000114127	XRN1	TRUE	FALSE
chr3	142425220	A	G	ENST00000392981	ENSG00000114127	XRN1	TRUE	FALSE
chr3	142425220	A	T	ENST00000392981	ENSG00000114127	XRN1	TRUE	FALSE
chr3	142425221	C	A	ENST00000392981	ENSG00000114127	XRN1	TRUE	FALSE
chr3	142425221	C	G	ENST00000392981	ENSG00000114127	XRN1	TRUE	FALSE
chr3	142425221	C	T	ENST00000392981	ENSG00000114127	XRN1	TRUE	FALSE
chr3	142425223	A	T	ENST00000392981	ENSG00000114127	XRN1	TRUE	TRUE
chr3	142425235	A	C	ENST00000392981	ENSG00000114127	XRN1	TRUE	TRUE
chr3	142425235	A	T	ENST00000392981	ENSG00000114127	XRN1	TRUE	TRUE
chr3	142425240	A	C	ENST00000392981	ENSG00000114127	XRN1	TRUE	TRUE
chr3	142425240	A	T	ENST00000392981	ENSG00000114127	XRN1	TRUE	TRUE
chr3	142425246	A	T	ENST00000392981	ENSG00000114127	XRN1	TRUE	TRUE
chr3	142425254	T	A	ENST00000392981	ENSG00000114127	XRN1	TRUE	TRUE
chr3	142425278	T	A	ENST00000392981	ENSG00000114127	XRN1	TRUE	TRUE
chr3	142425284	T	A	ENST00000392981	ENSG00000114127	XRN1	TRUE	TRUE
chr3	142425287	C	A	ENST00000392981	ENSG00000114127	XRN1	TRUE	TRUE
chr3	142425293	T	A	ENST00000392981	ENSG00000114127	XRN1	TRUE	TRUE
chr3	142425302	C	A	ENST00000392981	ENSG00000114127	XRN1	TRUE	TRUE
chr3	142425311	T	A	ENST00000392981	ENSG00000114127	XRN1	TRUE	TRUE
chr3	142425317	C	A	ENST00000392981	ENSG00000114127	XRN1	TRUE	TRUE
chr3	142425320	C	A	ENST00000392981	ENSG00000114127	XRN1	TRUE	TRUE
chr3	142425323	C	A	ENST00000392981	ENSG00000114127	XRN1	TRUE	TRUE
chr3	142425326	C	A	ENST00000392981	ENSG00000114127	XRN1	TRUE	TRUE
chr3	142425333	C	A	ENST00000392981	ENSG00000114127	XRN1	TRUE	FALSE
chr3	142425333	C	G	ENST00000392981	ENSG00000114127	XRN1	TRUE	FALSE
chr3	142425333	C	T	ENST00000392981	ENSG00000114127	XRN1	TRUE	FALSE
chr3	142425334	T	A	ENST00000392981	ENSG00000114127	XRN1	TRUE	FALSE
chr3	142425334	T	C	ENST00000392981	ENSG00000114127	XRN1	TRUE	FALSE
chr3	142425334	T	G	ENST00000392981	ENSG00000114127	XRN1	TRUE	FALSE
chr3	142425427	A	C	ENST00000392981	ENSG00000114127	XRN1	TRUE	FALSE
chr3	142425427	A	G	ENST00000392981	ENSG00000114127	XRN1	TRUE	FALSE
chr3	142425427	A	T	ENST00000392981	ENSG00000114127	XRN1	TRUE	FALSE
chr3	142425428	C	A	ENST00000392981	ENSG00000114127	XRN1	TRUE	FALSE
chr3	142425428	C	G	ENST00000392981	ENSG00000114127	XRN1	TRUE	FALSE
chr3	142425428	C	T	ENST00000392981	ENSG00000114127	XRN1	TRUE	FALSE
chr3	142425431	C	A	ENST00000392981	ENSG00000114127	XRN1	TRUE	TRUE
chr3	142425439	G	C	ENST00000392981	ENSG00000114127	XRN1	TRUE	TRUE
chr3	142425439	G	T	ENST00000392981	ENSG00000114127	XRN1	TRUE	TRUE
chr3	142425444	G	C	ENST00000392981	ENSG00000114127	XRN1	TRUE	TRUE
chr3	142425444	G	T	ENST00000392981	ENSG00000114127	XRN1	TRUE	TRUE
chr3	142425458	C	A	ENST00000392981	ENSG00000114127	XRN1	TRUE	TRUE
chr3	142425461	G	A	ENST00000392981	ENSG00000114127	XRN1	TRUE	TRUE
chr3	142425462	C	T	ENST00000392981	ENSG00000114127	XRN1	TRUE	TRUE
chr3	142425463	C	T	ENST00000392981	ENSG00000114127	XRN1	TRUE	TRUE
chr3	142425466	G	C	ENST00000392981	ENSG00000114127	XRN1	TRUE	TRUE
chr3	142425466	G	T	ENST00000392981	ENSG00000114127	XRN1	TRUE	TRUE
chr3	142425470	T	A	ENST00000392981	ENSG00000114127	XRN1	TRUE	TRUE
chr3	142425485	T	A	ENST00000392981	ENSG00000114127	XRN1	TRUE	TRUE
chr3	142425498	A	C	ENST00000392981	ENSG00000114127	XRN1	TRUE	TRUE
chr3	142425498	A	T	ENST00000392981	ENSG00000114127	XRN1	TRUE	TRUE
chr3	142425503	T	A	ENST00000392981	ENSG00000114127	XRN1	TRUE	TRUE
chr3	142425512	C	A	ENST00000392981	ENSG00000114127	XRN1	TRUE	TRUE
chr3	142425517	A	C	ENST00000392981	ENSG00000114127	XRN1	TRUE	TRUE
chr3	142425517	A	T	ENST00000392981	ENSG00000114127	XRN1	TRUE	TRUE
chr3	142425533	C	A	ENST00000392981	ENSG00000114127	XRN1	TRUE	TRUE
chr3	142425539	C	A	ENST00000392981	ENSG00000114127	XRN1	TRUE	FALSE
chr3	142425539	C	G	ENST00000392981	ENSG00000114127	XRN1	TRUE	FALSE
chr3	142425539	C	T	ENST00000392981	ENSG00000114127	XRN1	TRUE	FALSE
chr3	142425540	T	A	ENST00000392981	ENSG00000114127	XRN1	TRUE	FALSE
chr3	142425540	T	C	ENST00000392981	ENSG00000114127	XRN1	TRUE	FALSE
chr3	142425540	T	G	ENST00000392981	ENSG00000114127	XRN1	TRUE	FALSE
chr3	142426742	A	C	ENST00000392981	ENSG00000114127	XRN1	TRUE	FALSE
chr3	142426742	A	G	ENST00000392981	ENSG00000114127	XRN1	TRUE	FALSE
chr3	142426742	A	T	ENST00000392981	ENSG00000114127	XRN1	TRUE	FALSE
chr3	142426743	C	A	ENST00000392981	ENSG00000114127	XRN1	TRUE	FALSE
chr3	142426743	C	G	ENST00000392981	ENSG00000114127	XRN1	TRUE	FALSE
chr3	142426743	C	T	ENST00000392981	ENSG00000114127	XRN1	TRUE	FALSE
chr3	142426744	C	A	ENST00000392981	ENSG00000114127	XRN1	TRUE	TRUE
chr3	142426754	A	T	ENST00000392981	ENSG00000114127	XRN1	TRUE	TRUE
chr3	142426771	T	A	ENST00000392981	ENSG00000114127	XRN1	TRUE	TRUE
chr3	142426777	C	A	ENST00000392981	ENSG00000114127	XRN1	TRUE	TRUE
chr3	142426792	C	A	ENST00000392981	ENSG00000114127	XRN1	TRUE	TRUE
chr3	142426795	C	A	ENST00000392981	ENSG00000114127	XRN1	TRUE	TRUE
chr3	142426798	T	A	ENST00000392981	ENSG00000114127	XRN1	TRUE	TRUE
chr3	142426801	C	A	ENST00000392981	ENSG00000114127	XRN1	TRUE	TRUE
chr3	142426810	T	A	ENST00000392981	ENSG00000114127	XRN1	TRUE	TRUE
chr3	142426813	T	A	ENST00000392981	ENSG00000114127	XRN1	TRUE	TRUE
chr3	142426819	T	A	ENST00000392981	ENSG00000114127	XRN1	TRUE	TRUE
chr3	142426825	C	A	ENST00000392981	ENSG00000114127	XRN1	TRUE	TRUE
chr3	142426831	C	A	ENST00000392981	ENSG00000114127	XRN1	TRUE	TRUE
chr3	142426834	T	A	ENST00000392981	ENSG00000114127	XRN1	TRUE	TRUE
chr3	142426839	G	C	ENST00000392981	ENSG00000114127	XRN1	TRUE	TRUE
chr3	142426839	G	T	ENST00000392981	ENSG00000114127	XRN1	TRUE	TRUE
chr3	142426842	C	A	ENST00000392981	ENSG00000114127	XRN1	TRUE	FALSE
chr3	142426842	C	G	ENST00000392981	ENSG00000114127	XRN1	TRUE	FALSE
chr3	142426842	C	T	ENST00000392981	ENSG00000114127	XRN1	TRUE	FALSE
chr3	142426843	T	A	ENST00000392981	ENSG00000114127	XRN1	TRUE	FALSE
chr3	142426843	T	C	ENST00000392981	ENSG00000114127	XRN1	TRUE	FALSE
chr3	142426843	T	G	ENST00000392981	ENSG00000114127	XRN1	TRUE	FALSE
chr3	142432659	A	C	ENST00000392981	ENSG00000114127	XRN1	TRUE	FALSE
chr3	142432659	A	G	ENST00000392981	ENSG00000114127	XRN1	TRUE	FALSE
chr3	142432659	A	T	ENST00000392981	ENSG00000114127	XRN1	TRUE	FALSE
chr3	142432660	C	A	ENST00000392981	ENSG00000114127	XRN1	TRUE	FALSE
chr3	142432660	C	G	ENST00000392981	ENSG00000114127	XRN1	TRUE	FALSE
chr3	142432660	C	T	ENST00000392981	ENSG00000114127	XRN1	TRUE	FALSE
chr3	142432680	G	A	ENST00000392981	ENSG00000114127	XRN1	TRUE	TRUE
chr3	142432683	G	A	ENST00000392981	ENSG00000114127	XRN1	TRUE	TRUE
chr3	142432692	T	A	ENST00000392981	ENSG00000114127	XRN1	TRUE	TRUE
chr3	142432698	G	A	ENST00000392981	ENSG00000114127	XRN1	TRUE	TRUE
chr3	142432734	T	A	ENST00000392981	ENSG00000114127	XRN1	TRUE	TRUE
chr3	142432743	T	A	ENST00000392981	ENSG00000114127	XRN1	TRUE	TRUE
chr3	142432757	A	T	ENST00000392981	ENSG00000114127	XRN1	TRUE	TRUE
chr3	142432764	C	A	ENST00000392981	ENSG00000114127	XRN1	TRUE	TRUE
chr3	142432768	G	C	ENST00000392981	ENSG00000114127	XRN1	TRUE	TRUE
chr3	142432768	G	T	ENST00000392981	ENSG00000114127	XRN1	TRUE	TRUE
chr3	142432794	T	A	ENST00000392981	ENSG00000114127	XRN1	TRUE	TRUE
chr3	142432802	G	C	ENST00000392981	ENSG00000114127	XRN1	TRUE	TRUE
chr3	142432802	G	T	ENST00000392981	ENSG00000114127	XRN1	TRUE	TRUE
chr3	142432809	T	A	ENST00000392981	ENSG00000114127	XRN1	TRUE	TRUE
chr3	142432840	G	T	ENST00000392981	ENSG00000114127	XRN1	TRUE	TRUE
chr3	142432845	G	A	ENST00000392981	ENSG00000114127	XRN1	TRUE	TRUE
chr3	142432857	C	A	ENST00000392981	ENSG00000114127	XRN1	TRUE	TRUE
chr3	142432870	G	C	ENST00000392981	ENSG00000114127	XRN1	TRUE	TRUE
chr3	142432870	G	T	ENST00000392981	ENSG00000114127	XRN1	TRUE	TRUE
chr3	142432874	A	T	ENST00000392981	ENSG00000114127	XRN1	TRUE	TRUE
chr3	142432887	C	A	ENST00000392981	ENSG00000114127	XRN1	TRUE	TRUE
chr3	142432894	C	A	ENST00000392981	ENSG00000114127	XRN1	TRUE	FALSE
chr3	142432894	C	G	ENST00000392981	ENSG00000114127	XRN1	TRUE	FALSE
chr3	142432894	C	T	ENST00000392981	ENSG00000114127	XRN1	TRUE	FALSE
chr3	142432895	T	A	ENST00000392981	ENSG00000114127	XRN1	TRUE	FALSE
chr3	142432895	T	C	ENST00000392981	ENSG00000114127	XRN1	TRUE	FALSE
chr3	142432895	T	G	ENST00000392981	ENSG00000114127	XRN1	TRUE	FALSE
chr3	142447868	A	C	ENST00000392981	ENSG00000114127	XRN1	TRUE	FALSE
chr3	142447868	A	G	ENST00000392981	ENSG00000114127	XRN1	TRUE	FALSE
chr3	142447868	A	T	ENST00000392981	ENSG00000114127	XRN1	TRUE	FALSE
chr3	142447869	C	A	ENST00000392981	ENSG00000114127	XRN1	TRUE	FALSE
chr3	142447869	C	G	ENST00000392981	ENSG00000114127	XRN1	TRUE	FALSE
chr3	142447869	C	T	ENST00000392981	ENSG00000114127	XRN1	TRUE	FALSE
chr3	142447872	G	A	ENST00000392981	ENSG00000114127	XRN1	TRUE	TRUE
chr3	142447878	C	A	ENST00000392981	ENSG00000114127	XRN1	TRUE	FALSE
chr3	142447881	T	A	ENST00000392981	ENSG00000114127	XRN1	TRUE	FALSE
chr3	142447890	C	A	ENST00000392981	ENSG00000114127	XRN1	TRUE	FALSE
chr3	142447897	A	T	ENST00000392981	ENSG00000114127	XRN1	FALSE	FALSE
chr3	142447903	A	C	ENST00000392981	ENSG00000114127	XRN1	FALSE	FALSE
chr3	142447903	A	T	ENST00000392981	ENSG00000114127	XRN1	FALSE	FALSE
chr3	142447911	C	A	ENST00000392981	ENSG00000114127	XRN1	FALSE	FALSE
chr3	142447913	G	C	ENST00000392981	ENSG00000114127	XRN1	FALSE	FALSE
chr3	142447913	G	T	ENST00000392981	ENSG00000114127	XRN1	FALSE	FALSE
chr3	142447918	C	T	ENST00000392981	ENSG00000114127	XRN1	FALSE	FALSE
chr3	142447919	C	T	ENST00000392981	ENSG00000114127	XRN1	FALSE	FALSE
chr3	142447923	T	A	ENST00000392981	ENSG00000114127	XRN1	FALSE	FALSE
chr3	142447924	G	C	ENST00000392981	ENSG00000114127	XRN1	FALSE	FALSE
chr3	142447924	G	T	ENST00000392981	ENSG00000114127	XRN1	FALSE	FALSE
chr3	142447932	T	A	ENST00000392981	ENSG00000114127	XRN1	FALSE	FALSE
chr3	142447941	C	A	ENST00000392981	ENSG00000114127	XRN1	FALSE	FALSE
chr3	142449435	A	C	ENST00000350721	ENSG00000175054	ATR	FALSE	FALSE
chr3	142449435	A	T	ENST00000350721	ENSG00000175054	ATR	FALSE	FALSE
chr3	142449444	C	T	ENST00000350721	ENSG00000175054	ATR	FALSE	FALSE
chr3	142449445	C	T	ENST00000350721	ENSG00000175054	ATR	FALSE	FALSE
chr3	142449453	A	C	ENST00000350721	ENSG00000175054	ATR	FALSE	FALSE
chr3	142449453	A	T	ENST00000350721	ENSG00000175054	ATR	FALSE	FALSE
chr3	142449461	G	A	ENST00000350721	ENSG00000175054	ATR	FALSE	FALSE
chr3	142449462	G	T	ENST00000350721	ENSG00000175054	ATR	FALSE	FALSE
chr3	142449469	A	C	ENST00000350721	ENSG00000175054	ATR	FALSE	FALSE
chr3	142449469	A	T	ENST00000350721	ENSG00000175054	ATR	FALSE	FALSE
chr3	142449476	C	A	ENST00000350721	ENSG00000175054	ATR	FALSE	FALSE
chr3	142449488	C	A	ENST00000350721	ENSG00000175054	ATR	FALSE	FALSE
chr3	142449491	G	A	ENST00000350721	ENSG00000175054	ATR	FALSE	FALSE
chr3	142449498	G	C	ENST00000350721	ENSG00000175054	ATR	FALSE	FALSE
chr3	142449498	G	T	ENST00000350721	ENSG00000175054	ATR	FALSE	FALSE
chr3	142449512	C	A	ENST00000350721	ENSG00000175054	ATR	FALSE	FALSE
chr3	142449515	C	A	ENST00000350721	ENSG00000175054	ATR	FALSE	FALSE
chr3	142449523	A	C	ENST00000350721	ENSG00000175054	ATR	FALSE	FALSE
chr3	142449523	A	T	ENST00000350721	ENSG00000175054	ATR	FALSE	FALSE
chr3	142449533	C	A	ENST00000350721	ENSG00000175054	ATR	FALSE	FALSE
chr3	142449542	T	A	ENST00000350721	ENSG00000175054	ATR	FALSE	FALSE
chr3	142449548	G	A	ENST00000350721	ENSG00000175054	ATR	FALSE	FALSE
chr3	142449554	T	A	ENST00000350721	ENSG00000175054	ATR	FALSE	FALSE
chr3	142449566	G	A	ENST00000350721	ENSG00000175054	ATR	FALSE	FALSE
chr3	142449572	G	A	ENST00000350721	ENSG00000175054	ATR	FALSE	FALSE
chr3	142449575	G	A	ENST00000350721	ENSG00000175054	ATR	FALSE	FALSE
chr3	142449578	C	A	ENST00000350721	ENSG00000175054	ATR	FALSE	FALSE
chr3	142449599	T	A	ENST00000350721	ENSG00000175054	ATR	FALSE	FALSE
chr3	142449603	C	A	ENST00000350721	ENSG00000175054	ATR	TRUE	FALSE
chr3	142449603	C	G	ENST00000350721	ENSG00000175054	ATR	TRUE	FALSE
chr3	142449603	C	T	ENST00000350721	ENSG00000175054	ATR	TRUE	FALSE
chr3	142449604	T	A	ENST00000350721	ENSG00000175054	ATR	TRUE	FALSE
chr3	142449604	T	C	ENST00000350721	ENSG00000175054	ATR	TRUE	FALSE
chr3	142449604	T	G	ENST00000350721	ENSG00000175054	ATR	TRUE	FALSE
chr3	142453126	A	C	ENST00000350721	ENSG00000175054	ATR	TRUE	FALSE
chr3	142453126	A	G	ENST00000350721	ENSG00000175054	ATR	TRUE	FALSE
chr3	142453126	A	T	ENST00000350721	ENSG00000175054	ATR	TRUE	FALSE
chr3	142453127	C	A	ENST00000350721	ENSG00000175054	ATR	TRUE	FALSE
chr3	142453127	C	G	ENST00000350721	ENSG00000175054	ATR	TRUE	FALSE
chr3	142453127	C	T	ENST00000350721	ENSG00000175054	ATR	TRUE	FALSE
chr3	142453130	T	A	ENST00000350721	ENSG00000175054	ATR	FALSE	FALSE
chr3	142453133	C	A	ENST00000350721	ENSG00000175054	ATR	FALSE	FALSE
chr3	142453145	C	A	ENST00000350721	ENSG00000175054	ATR	FALSE	FALSE
chr3	142453148	C	A	ENST00000350721	ENSG00000175054	ATR	FALSE	FALSE
chr3	142453154	C	A	ENST00000350721	ENSG00000175054	ATR	FALSE	FALSE
chr3	142453169	T	A	ENST00000350721	ENSG00000175054	ATR	FALSE	FALSE
chr3	142453181	T	A	ENST00000350721	ENSG00000175054	ATR	TRUE	TRUE
chr3	142453190	T	A	ENST00000350721	ENSG00000175054	ATR	TRUE	TRUE
chr3	142453194	C	T	ENST00000350721	ENSG00000175054	ATR	TRUE	TRUE
chr3	142453195	C	T	ENST00000350721	ENSG00000175054	ATR	TRUE	TRUE
chr3	142453199	C	A	ENST00000350721	ENSG00000175054	ATR	TRUE	TRUE
chr3	142453226	T	A	ENST00000350721	ENSG00000175054	ATR	TRUE	TRUE
chr3	142453228	A	C	ENST00000350721	ENSG00000175054	ATR	TRUE	TRUE
chr3	142453228	A	T	ENST00000350721	ENSG00000175054	ATR	TRUE	TRUE
chr3	142453234	C	A	ENST00000350721	ENSG00000175054	ATR	TRUE	FALSE
chr3	142453234	C	G	ENST00000350721	ENSG00000175054	ATR	TRUE	FALSE
chr3	142453234	C	T	ENST00000350721	ENSG00000175054	ATR	TRUE	FALSE
chr3	142453235	T	A	ENST00000350721	ENSG00000175054	ATR	TRUE	FALSE
chr3	142453235	T	C	ENST00000350721	ENSG00000175054	ATR	TRUE	FALSE
chr3	142453235	T	G	ENST00000350721	ENSG00000175054	ATR	TRUE	FALSE
chr3	142457602	A	C	ENST00000350721	ENSG00000175054	ATR	TRUE	FALSE
chr3	142457602	A	G	ENST00000350721	ENSG00000175054	ATR	TRUE	FALSE
chr3	142457602	A	T	ENST00000350721	ENSG00000175054	ATR	TRUE	FALSE
chr3	142457603	C	A	ENST00000350721	ENSG00000175054	ATR	TRUE	FALSE
chr3	142457603	C	G	ENST00000350721	ENSG00000175054	ATR	TRUE	FALSE
chr3	142457603	C	T	ENST00000350721	ENSG00000175054	ATR	TRUE	FALSE
chr3	142457610	A	C	ENST00000350721	ENSG00000175054	ATR	TRUE	TRUE
chr3	142457610	A	T	ENST00000350721	ENSG00000175054	ATR	TRUE	TRUE
chr3	142457617	C	A	ENST00000350721	ENSG00000175054	ATR	TRUE	TRUE
chr3	142457620	G	A	ENST00000350721	ENSG00000175054	ATR	TRUE	TRUE
chr3	142457623	G	A	ENST00000350721	ENSG00000175054	ATR	TRUE	TRUE
chr3	142457650	C	A	ENST00000350721	ENSG00000175054	ATR	TRUE	TRUE
chr3	142457651	A	T	ENST00000350721	ENSG00000175054	ATR	TRUE	TRUE
chr3	142457659	T	A	ENST00000350721	ENSG00000175054	ATR	TRUE	TRUE
chr3	142457662	G	A	ENST00000350721	ENSG00000175054	ATR	TRUE	TRUE
chr3	142457674	C	A	ENST00000350721	ENSG00000175054	ATR	TRUE	TRUE
chr3	142457680	C	A	ENST00000350721	ENSG00000175054	ATR	TRUE	TRUE
chr3	142457695	C	A	ENST00000350721	ENSG00000175054	ATR	TRUE	TRUE
chr3	142457734	C	A	ENST00000350721	ENSG00000175054	ATR	TRUE	TRUE
chr3	142457743	C	A	ENST00000350721	ENSG00000175054	ATR	TRUE	TRUE
chr3	142457752	C	A	ENST00000350721	ENSG00000175054	ATR	TRUE	TRUE
chr3	142457755	C	A	ENST00000350721	ENSG00000175054	ATR	TRUE	TRUE
chr3	142457756	C	A	ENST00000350721	ENSG00000175054	ATR	TRUE	FALSE
chr3	142457756	C	G	ENST00000350721	ENSG00000175054	ATR	TRUE	FALSE
chr3	142457756	C	T	ENST00000350721	ENSG00000175054	ATR	TRUE	FALSE
chr3	142457757	T	A	ENST00000350721	ENSG00000175054	ATR	TRUE	FALSE
chr3	142457757	T	C	ENST00000350721	ENSG00000175054	ATR	TRUE	FALSE
chr3	142457757	T	G	ENST00000350721	ENSG00000175054	ATR	TRUE	FALSE
chr3	142458956	A	C	ENST00000350721	ENSG00000175054	ATR	TRUE	FALSE
chr3	142458956	A	G	ENST00000350721	ENSG00000175054	ATR	TRUE	FALSE
chr3	142458956	A	T	ENST00000350721	ENSG00000175054	ATR	TRUE	FALSE
chr3	142458957	C	A	ENST00000350721	ENSG00000175054	ATR	TRUE	FALSE
chr3	142458957	C	G	ENST00000350721	ENSG00000175054	ATR	TRUE	FALSE
chr3	142458957	C	T	ENST00000350721	ENSG00000175054	ATR	TRUE	FALSE
chr3	142458960	T	A	ENST00000350721	ENSG00000175054	ATR	TRUE	TRUE
chr3	142458970	A	T	ENST00000350721	ENSG00000175054	ATR	TRUE	TRUE
chr3	142458991	G	T	ENST00000350721	ENSG00000175054	ATR	TRUE	TRUE
chr3	142458996	C	A	ENST00000350721	ENSG00000175054	ATR	TRUE	TRUE
chr3	142459004	A	T	ENST00000350721	ENSG00000175054	ATR	TRUE	TRUE
chr3	142459026	C	A	ENST00000350721	ENSG00000175054	ATR	TRUE	TRUE
chr3	142459041	C	A	ENST00000350721	ENSG00000175054	ATR	TRUE	TRUE
chr3	142459054	A	C	ENST00000350721	ENSG00000175054	ATR	TRUE	TRUE
chr3	142459054	A	T	ENST00000350721	ENSG00000175054	ATR	TRUE	TRUE
chr3	142459067	G	C	ENST00000350721	ENSG00000175054	ATR	TRUE	TRUE
chr3	142459067	G	T	ENST00000350721	ENSG00000175054	ATR	TRUE	TRUE
chr3	142459087	G	T	ENST00000350721	ENSG00000175054	ATR	TRUE	TRUE
chr3	142459090	G	C	ENST00000350721	ENSG00000175054	ATR	TRUE	TRUE
chr3	142459090	G	T	ENST00000350721	ENSG00000175054	ATR	TRUE	TRUE
chr3	142459097	G	C	ENST00000350721	ENSG00000175054	ATR	TRUE	TRUE
chr3	142459097	G	T	ENST00000350721	ENSG00000175054	ATR	TRUE	TRUE
chr3	142459101	T	A	ENST00000350721	ENSG00000175054	ATR	TRUE	TRUE
chr3	142459108	G	C	ENST00000350721	ENSG00000175054	ATR	TRUE	TRUE
chr3	142459108	G	T	ENST00000350721	ENSG00000175054	ATR	TRUE	TRUE
chr3	142459111	C	T	ENST00000350721	ENSG00000175054	ATR	TRUE	TRUE
chr3	142459112	C	A	ENST00000350721	ENSG00000175054	ATR	TRUE	FALSE
chr3	142459112	C	G	ENST00000350721	ENSG00000175054	ATR	TRUE	FALSE
chr3	142459112	C	T	ENST00000350721	ENSG00000175054	ATR	TRUE	FALSE
chr3	142459113	T	A	ENST00000350721	ENSG00000175054	ATR	TRUE	FALSE
chr3	142459113	T	C	ENST00000350721	ENSG00000175054	ATR	TRUE	FALSE
chr3	142459113	T	G	ENST00000350721	ENSG00000175054	ATR	TRUE	FALSE
chr3	142459225	A	C	ENST00000350721	ENSG00000175054	ATR	TRUE	FALSE
chr3	142459225	A	G	ENST00000350721	ENSG00000175054	ATR	FALSE	FALSE
chr3	142459225	A	T	ENST00000350721	ENSG00000175054	ATR	TRUE	FALSE
chr3	142459226	C	A	ENST00000350721	ENSG00000175054	ATR	TRUE	FALSE
chr3	142459226	C	G	ENST00000350721	ENSG00000175054	ATR	TRUE	FALSE
chr3	142459226	C	T	ENST00000350721	ENSG00000175054	ATR	TRUE	FALSE
chr3	142459227	C	T	ENST00000350721	ENSG00000175054	ATR	TRUE	TRUE
chr3	142459230	G	C	ENST00000350721	ENSG00000175054	ATR	TRUE	TRUE
chr3	142459230	G	T	ENST00000350721	ENSG00000175054	ATR	TRUE	TRUE
chr3	142459252	T	A	ENST00000350721	ENSG00000175054	ATR
chr3	142459259	C	T	ENST00000350721	ENSG00000175054	ATR	TRUE	TRUE
chr3	142459260	C	T	ENST00000350721	ENSG00000175054	ATR	TRUE	TRUE
chr3	142459264	C	A	ENST00000350721	ENSG00000175054	ATR	TRUE	TRUE
chr3	142459300	C	A	ENST00000350721	ENSG00000175054	ATR	TRUE	TRUE
chr3	142459303	G	A	ENST00000350721	ENSG00000175054	ATR	TRUE	TRUE
chr3	142459312	T	A	ENST00000350721	ENSG00000175054	ATR	TRUE	TRUE
chr3	142459318	T	A	ENST00000350721	ENSG00000175054	ATR	TRUE	TRUE
chr3	142459321	C	A	ENST00000350721	ENSG00000175054	ATR	TRUE	TRUE
chr3	142459326	A	C	ENST00000350721	ENSG00000175054	ATR	TRUE	TRUE
chr3	142459326	A	T	ENST00000350721	ENSG00000175054	ATR	TRUE	TRUE
chr3	142459335	G	C	ENST00000350721	ENSG00000175054	ATR	TRUE	TRUE
chr3	142459335	G	T	ENST00000350721	ENSG00000175054	ATR	TRUE	TRUE
chr3	142459339	T	A	ENST00000350721	ENSG00000175054	ATR	TRUE	TRUE
chr3	142459349	A	T	ENST00000350721	ENSG00000175054	ATR	TRUE	TRUE
chr3	142459354	G	A	ENST00000350721	ENSG00000175054	ATR	TRUE	TRUE
chr3	142459363	C	A	ENST00000350721	ENSG00000175054	ATR	TRUE	TRUE
chr3	142459366	T	A	ENST00000350721	ENSG00000175054	ATR	TRUE	TRUE
chr3	142459369	C	A	ENST00000350721	ENSG00000175054	ATR	TRUE	TRUE
chr3	142459376	A	C	ENST00000350721	ENSG00000175054	ATR	TRUE	TRUE
chr3	142459376	A	T	ENST00000350721	ENSG00000175054	ATR	TRUE	TRUE
chr3	142459384	C	A	ENST00000350721	ENSG00000175054	ATR	TRUE	FALSE
chr3	142459384	C	G	ENST00000350721	ENSG00000175054	ATR	TRUE	FALSE
chr3	142459384	C	T	ENST00000350721	ENSG00000175054	ATR	TRUE	FALSE
chr3	142459385	T	A	ENST00000350721	ENSG00000175054	ATR	TRUE	FALSE
chr3	142459385	T	C	ENST00000350721	ENSG00000175054	ATR	TRUE	FALSE
chr3	142459385	T	G	ENST00000350721	ENSG00000175054	ATR	TRUE	FALSE
chr3	142461938	A	C	ENST00000350721	ENSG00000175054	ATR	TRUE	FALSE
chr3	142461938	A	G	ENST00000350721	ENSG00000175054	ATR	TRUE	FALSE
chr3	142461938	A	T	ENST00000350721	ENSG00000175054	ATR	TRUE	FALSE
chr3	142461939	C	A	ENST00000350721	ENSG00000175054	ATR	TRUE	FALSE
chr3	142461939	C	G	ENST00000350721	ENSG00000175054	ATR	TRUE	FALSE
chr3	142461939	C	T	ENST00000350721	ENSG00000175054	ATR	TRUE	FALSE
chr3	142461940	C	A	ENST00000350721	ENSG00000175054	ATR	TRUE	TRUE
chr3	142461943	T	A	ENST00000350721	ENSG00000175054	ATR	TRUE	TRUE
chr3	142461946	C	A	ENST00000350721	ENSG00000175054	ATR	TRUE	TRUE
chr3	142461949	T	A	ENST00000350721	ENSG00000175054	ATR	TRUE	TRUE
chr3	142461950	A	C	ENST00000350721	ENSG00000175054	ATR	TRUE	TRUE
chr3	142461950	A	T	ENST00000350721	ENSG00000175054	ATR	TRUE	TRUE
chr3	142461958	T	A	ENST00000350721	ENSG00000175054	ATR	TRUE	TRUE
chr3	142461973	T	A	ENST00000350721	ENSG00000175054	ATR	TRUE	TRUE
chr3	142461975	A	T	ENST00000350721	ENSG00000175054	ATR	TRUE	TRUE
chr3	142461995	C	T	ENST00000350721	ENSG00000175054	ATR	TRUE	TRUE
chr3	142461996	C	T	ENST00000350721	ENSG00000175054	ATR	TRUE	TRUE
chr3	142462000	C	A	ENST00000350721	ENSG00000175054	ATR	TRUE	TRUE
chr3	142462010	A	T	ENST00000350721	ENSG00000175054	ATR	TRUE	TRUE
chr3	142462015	C	A	ENST00000350721	ENSG00000175054	ATR	TRUE	TRUE
chr3	142462037	A	C	ENST00000350721	ENSG00000175054	ATR	TRUE	TRUE
chr3	142462037	A	T	ENST00000350721	ENSG00000175054	ATR	TRUE	TRUE
chr3	142462045	G	A	ENST00000350721	ENSG00000175054	ATR	TRUE	TRUE
chr3	142462057	C	A	ENST00000350721	ENSG00000175054	ATR	TRUE	TRUE
chr3	142462060	T	A	ENST00000350721	ENSG00000175054	ATR	TRUE	TRUE
chr3	142462063	T	A	ENST00000350721	ENSG00000175054	ATR	TRUE	TRUE
chr3	142462072	C	A	ENST00000350721	ENSG00000175054	ATR	TRUE	TRUE
chr3	142462081	T	A	ENST00000350721	ENSG00000175054	ATR	TRUE	TRUE
chr3	142462084	T	A	ENST00000350721	ENSG00000175054	ATR	TRUE	TRUE
chr3	142462086	A	C	ENST00000350721	ENSG00000175054	ATR	TRUE	TRUE
chr3	142462086	A	T	ENST00000350721	ENSG00000175054	ATR	TRUE	TRUE
chr3	142462088	G	T	ENST00000350721	ENSG00000175054	ATR	TRUE	TRUE
chr3	142462091	C	A	ENST00000350721	ENSG00000175054	ATR	TRUE	FALSE
chr3	142462091	C	G	ENST00000350721	ENSG00000175054	ATR	TRUE	FALSE
chr3	142462091	C	T	ENST00000350721	ENSG00000175054	ATR	TRUE	FALSE
chr3	142462092	T	A	ENST00000350721	ENSG00000175054	ATR	TRUE	FALSE
chr3	142462092	T	C	ENST00000350721	ENSG00000175054	ATR	TRUE	FALSE
chr3	142462092	T	G	ENST00000350721	ENSG00000175054	ATR	TRUE	FALSE
chr3	142465095	A	C	ENST00000350721	ENSG00000175054	ATR	TRUE	FALSE
chr3	142465095	A	G	ENST00000350721	ENSG00000175054	ATR	TRUE	FALSE
chr3	142465095	A	T	ENST00000350721	ENSG00000175054	ATR	TRUE	FALSE
chr3	142465096	C	A	ENST00000350721	ENSG00000175054	ATR	TRUE	FALSE
chr3	142465096	C	G	ENST00000350721	ENSG00000175054	ATR	TRUE	FALSE
chr3	142465096	C	T	ENST00000350721	ENSG00000175054	ATR	TRUE	FALSE
chr3	142465099	T	A	ENST00000350721	ENSG00000175054	ATR	TRUE	TRUE
chr3	142465107	A	T	ENST00000350721	ENSG00000175054	ATR	TRUE	TRUE
chr3	142465120	C	A	ENST00000350721	ENSG00000175054	ATR	TRUE	TRUE
chr3	142465129	T	A	ENST00000350721	ENSG00000175054	ATR	TRUE	TRUE
chr3	142465130	A	T	ENST00000350721	ENSG00000175054	ATR	TRUE	TRUE
chr3	142465138	T	A	ENST00000350721	ENSG00000175054	ATR	TRUE	TRUE
chr3	142465141	T	A	ENST00000350721	ENSG00000175054	ATR	TRUE	TRUE
chr3	142465153	T	A	ENST00000350721	ENSG00000175054	ATR	TRUE	TRUE
chr3	142465159	T	A	ENST00000350721	ENSG00000175054	ATR	TRUE	TRUE
chr3	142465160	A	T	ENST00000350721	ENSG00000175054	ATR	TRUE	TRUE
chr3	142465172	G	C	ENST00000350721	ENSG00000175054	ATR	TRUE	TRUE
chr3	142465172	G	T	ENST00000350721	ENSG00000175054	ATR	TRUE	TRUE
chr3	142465180	T	A	ENST00000350721	ENSG00000175054	ATR	TRUE	TRUE
chr3	142465183	C	A	ENST00000350721	ENSG00000175054	ATR	TRUE	TRUE
chr3	142465188	G	C	ENST00000350721	ENSG00000175054	ATR	TRUE	TRUE
chr3	142465188	G	T	ENST00000350721	ENSG00000175054	ATR	TRUE	TRUE
chr3	142465195	T	A	ENST00000350721	ENSG00000175054	ATR	TRUE	TRUE
chr3	142465197	A	C	ENST00000350721	ENSG00000175054	ATR	TRUE	TRUE
chr3	142465197	A	T	ENST00000350721	ENSG00000175054	ATR	TRUE	TRUE
chr3	142465207	T	A	ENST00000350721	ENSG00000175054	ATR	TRUE	TRUE
chr3	142465210	T	A	ENST00000350721	ENSG00000175054	ATR	TRUE	TRUE
chr3	142465216	T	A	ENST00000350721	ENSG00000175054	ATR	TRUE	TRUE
chr3	142465219	G	A	ENST00000350721	ENSG00000175054	ATR	TRUE	TRUE
chr3	142465237	C	A	ENST00000350721	ENSG00000175054	ATR	TRUE	TRUE
chr3	142465241	C	A	ENST00000350721	ENSG00000175054	ATR	TRUE	FALSE
chr3	142465241	C	G	ENST00000350721	ENSG00000175054	ATR	TRUE	FALSE
chr3	142465241	C	T	ENST00000350721	ENSG00000175054	ATR	TRUE	FALSE
chr3	142465242	T	A	ENST00000350721	ENSG00000175054	ATR	TRUE	FALSE
chr3	142465242	T	C	ENST00000350721	ENSG00000175054	ATR	TRUE	FALSE
chr3	142465242	T	G	ENST00000350721	ENSG00000175054	ATR	TRUE	FALSE
chr3	142466322	A	C	ENST00000350721	ENSG00000175054	ATR	TRUE	FALSE
chr3	142466322	A	G	ENST00000350721	ENSG00000175054	ATR	TRUE	FALSE
chr3	142466322	A	T	ENST00000350721	ENSG00000175054	ATR	TRUE	FALSE
chr3	142466323	C	A	ENST00000350721	ENSG00000175054	ATR	TRUE	FALSE
chr3	142466323	C	G	ENST00000350721	ENSG00000175054	ATR	TRUE	FALSE
chr3	142466323	C	T	ENST00000350721	ENSG00000175054	ATR	TRUE	FALSE
chr3	142466345	A	C	ENST00000350721	ENSG00000175054	ATR	TRUE	TRUE
chr3	142466345	A	T	ENST00000350721	ENSG00000175054	ATR	TRUE	TRUE
chr3	142466351	C	T	ENST00000350721	ENSG00000175054	ATR	TRUE	TRUE
chr3	142466352	C	T	ENST00000350721	ENSG00000175054	ATR	TRUE	TRUE
chr3	142466359	C	A	ENST00000350721	ENSG00000175054	ATR	TRUE	TRUE
chr3	142466371	C	A	ENST00000350721	ENSG00000175054	ATR	TRUE	TRUE
chr3	142466406	G	C	ENST00000350721	ENSG00000175054	ATR	TRUE	TRUE
chr3	142466406	G	T	ENST00000350721	ENSG00000175054	ATR	TRUE	TRUE
chr3	142466430	G	C	ENST00000350721	ENSG00000175054	ATR	TRUE	TRUE
chr3	142466430	G	T	ENST00000350721	ENSG00000175054	ATR	TRUE	TRUE
chr3	142466434	G	A	ENST00000350721	ENSG00000175054	ATR	TRUE	TRUE
chr3	142466452	C	A	ENST00000350721	ENSG00000175054	ATR	TRUE	TRUE
chr3	142466467	C	A	ENST00000350721	ENSG00000175054	ATR	TRUE	TRUE
chr3	142466470	C	A	ENST00000350721	ENSG00000175054	ATR	TRUE	TRUE
chr3	142466479	T	A	ENST00000350721	ENSG00000175054	ATR	TRUE	TRUE
chr3	142466482	T	A	ENST00000350721	ENSG00000175054	ATR	TRUE	TRUE
chr3	142466491	T	A	ENST00000350721	ENSG00000175054	ATR	TRUE	TRUE
chr3	142466511	A	C	ENST00000350721	ENSG00000175054	ATR	TRUE	TRUE
chr3	142466511	A	T	ENST00000350721	ENSG00000175054	ATR	TRUE	TRUE
chr3	142466527	C	A	ENST00000350721	ENSG00000175054	ATR	TRUE	TRUE
chr3	142466534	C	A	ENST00000350721	ENSG00000175054	ATR	TRUE	FALSE
chr3	142466534	C	G	ENST00000350721	ENSG00000175054	ATR	TRUE	FALSE
chr3	142466534	C	T	ENST00000350721	ENSG00000175054	ATR	TRUE	FALSE
chr3	142466535	T	A	ENST00000350721	ENSG00000175054	ATR	TRUE	FALSE
chr3	142466535	T	C	ENST00000350721	ENSG00000175054	ATR	TRUE	FALSE
chr3	142466535	T	G	ENST00000350721	ENSG00000175054	ATR	TRUE	FALSE
chr3	142467932	A	C	ENST00000350721	ENSG00000175054	ATR	TRUE	FALSE
chr3	142467932	A	G	ENST00000350721	ENSG00000175054	ATR	TRUE	FALSE
chr3	142467932	A	T	ENST00000350721	ENSG00000175054	ATR	TRUE	FALSE
chr3	142467933	C	A	ENST00000350721	ENSG00000175054	ATR	TRUE	FALSE
chr3	142467933	C	G	ENST00000350721	ENSG00000175054	ATR	TRUE	FALSE
chr3	142467933	C	T	ENST00000350721	ENSG00000175054	ATR	TRUE	FALSE
chr3	142467939	T	A	ENST00000350721	ENSG00000175054	ATR	TRUE	TRUE
chr3	142467943	G	T	ENST00000350721	ENSG00000175054	ATR	TRUE	TRUE
chr3	142467947	A	T	ENST00000350721	ENSG00000175054	ATR	TRUE	TRUE
chr3	142467951	C	A	ENST00000350721	ENSG00000175054	ATR	TRUE	TRUE
chr3	142467960	T	A	ENST00000350721	ENSG00000175054	ATR	TRUE	TRUE
chr3	142467984	C	A	ENST00000350721	ENSG00000175054	ATR	TRUE	TRUE
chr3	142467993	T	A	ENST00000350721	ENSG00000175054	ATR	TRUE	TRUE
chr3	142467996	C	A	ENST00000350721	ENSG00000175054	ATR	TRUE	TRUE
chr3	142467998	A	C	ENST00000350721	ENSG00000175054	ATR	TRUE	TRUE
chr3	142467998	A	T	ENST00000350721	ENSG00000175054	ATR	TRUE	TRUE
chr3	142468005	T	A	ENST00000350721	ENSG00000175054	ATR	TRUE	TRUE
chr3	142468008	T	A	ENST00000350721	ENSG00000175054	ATR	TRUE	TRUE
chr3	142468023	T	A	ENST00000350721	ENSG00000175054	ATR	TRUE	TRUE
chr3	142468035	C	A	ENST00000350721	ENSG00000175054	ATR	TRUE	TRUE
chr3	142468038	T	A	ENST00000350721	ENSG00000175054	ATR	TRUE	TRUE
chr3	142468039	G	T	ENST00000350721	ENSG00000175054	ATR	TRUE	TRUE
chr3	142468044	T	A	ENST00000350721	ENSG00000175054	ATR	TRUE	TRUE
chr3	142468060	A	C	ENST00000350721	ENSG00000175054	ATR	TRUE	TRUE
chr3	142468060	A	T	ENST00000350721	ENSG00000175054	ATR	TRUE	TRUE
chr3	142468067	G	C	ENST00000350721	ENSG00000175054	ATR	TRUE	TRUE
chr3	142468067	G	T	ENST00000350721	ENSG00000175054	ATR	TRUE	TRUE
chr3	142468069	C	A	ENST00000350721	ENSG00000175054	ATR	TRUE	FALSE
chr3	142468069	C	G	ENST00000350721	ENSG00000175054	ATR	TRUE	FALSE
chr3	142468069	C	T	ENST00000350721	ENSG00000175054	ATR	TRUE	FALSE
chr3	142468070	T	A	ENST00000350721	ENSG00000175054	ATR	TRUE	FALSE
chr3	142468070	T	C	ENST00000350721	ENSG00000175054	ATR	TRUE	FALSE
chr3	142468070	T	G	ENST00000350721	ENSG00000175054	ATR	TRUE	FALSE
chr3	142469335	A	C	ENST00000350721	ENSG00000175054	ATR	TRUE	FALSE
chr3	142469335	A	G	ENST00000350721	ENSG00000175054	ATR	TRUE	FALSE
chr3	142469335	A	T	ENST00000350721	ENSG00000175054	ATR	TRUE	FALSE
chr3	142469336	C	A	ENST00000350721	ENSG00000175054	ATR	TRUE	FALSE
chr3	142469336	C	G	ENST00000350721	ENSG00000175054	ATR	TRUE	FALSE
chr3	142469336	C	T	ENST00000350721	ENSG00000175054	ATR	TRUE	FALSE
chr3	142469339	T	A	ENST00000350721	ENSG00000175054	ATR
chr3	142469341	G	C	ENST00000350721	ENSG00000175054	ATR
chr3	142469341	G	T	ENST00000350721	ENSG00000175054	ATR
chr3	142469358	C	T	ENST00000350721	ENSG00000175054	ATR	TRUE	TRUE
chr3	142469359	C	T	ENST00000350721	ENSG00000175054	ATR	TRUE	TRUE
chr3	142469369	G	A	ENST00000350721	ENSG00000175054	ATR	TRUE	TRUE
chr3	142469372	G	A	ENST00000350721	ENSG00000175054	ATR	TRUE	TRUE
chr3	142469376	A	C	ENST00000350721	ENSG00000175054	ATR	TRUE	TRUE
chr3	142469376	A	T	ENST00000350721	ENSG00000175054	ATR	TRUE	TRUE
chr3	142469393	T	A	ENST00000350721	ENSG00000175054	ATR	TRUE	TRUE
chr3	142469405	C	A	ENST00000350721	ENSG00000175054	ATR	TRUE	TRUE
chr3	142469410	A	T	ENST00000350721	ENSG00000175054	ATR	TRUE	TRUE
chr3	142469426	C	A	ENST00000350721	ENSG00000175054	ATR	TRUE	TRUE
chr3	142469439	A	T	ENST00000350721	ENSG00000175054	ATR	TRUE	TRUE
chr3	142469447	G	A	ENST00000350721	ENSG00000175054	ATR	TRUE	TRUE
chr3	142469455	A	T	ENST00000350721	ENSG00000175054	ATR	TRUE	TRUE
chr3	142469459	G	A	ENST00000350721	ENSG00000175054	ATR	TRUE	TRUE
chr3	142469461	G	C	ENST00000350721	ENSG00000175054	ATR	TRUE	TRUE
chr3	142469461	G	T	ENST00000350721	ENSG00000175054	ATR	TRUE	TRUE
chr3	142469473	A	T	ENST00000350721	ENSG00000175054	ATR	TRUE	TRUE
chr3	142469480	G	A	ENST00000350721	ENSG00000175054	ATR	TRUE	TRUE
chr3	142469481	A	C	ENST00000350721	ENSG00000175054	ATR	TRUE	TRUE
chr3	142469481	A	T	ENST00000350721	ENSG00000175054	ATR	TRUE	TRUE
chr3	142469491	A	C	ENST00000350721	ENSG00000175054	ATR	TRUE	TRUE
chr3	142469491	A	T	ENST00000350721	ENSG00000175054	ATR	TRUE	TRUE
chr3	142469493	A	C	ENST00000350721	ENSG00000175054	ATR	TRUE	TRUE
chr3	142469493	A	T	ENST00000350721	ENSG00000175054	ATR	TRUE	TRUE
chr3	142469507	C	A	ENST00000350721	ENSG00000175054	ATR	TRUE	TRUE
chr3	142469519	T	A	ENST00000350721	ENSG00000175054	ATR	TRUE	TRUE
chr3	142469528	T	A	ENST00000350721	ENSG00000175054	ATR	TRUE	TRUE
chr3	142469533	A	T	ENST00000350721	ENSG00000175054	ATR	TRUE	TRUE
chr3	142469549	G	A	ENST00000350721	ENSG00000175054	ATR	TRUE	TRUE
chr3	142469570	C	A	ENST00000350721	ENSG00000175054	ATR	TRUE	FALSE
chr3	142469570	C	G	ENST00000350721	ENSG00000175054	ATR	TRUE	FALSE
chr3	142469570	C	T	ENST00000350721	ENSG00000175054	ATR	TRUE	FALSE
chr3	142469571	T	A	ENST00000350721	ENSG00000175054	ATR	TRUE	FALSE
chr3	142469571	T	C	ENST00000350721	ENSG00000175054	ATR	TRUE	FALSE
chr3	142469571	T	G	ENST00000350721	ENSG00000175054	ATR	TRUE	FALSE
chr3	142470084	A	C	ENST00000350721	ENSG00000175054	ATR	TRUE	FALSE
chr3	142470084	A	G	ENST00000350721	ENSG00000175054	ATR	TRUE	FALSE
chr3	142470084	A	T	ENST00000350721	ENSG00000175054	ATR	TRUE	FALSE
chr3	142470085	C	A	ENST00000350721	ENSG00000175054	ATR	TRUE	FALSE
chr3	142470085	C	G	ENST00000350721	ENSG00000175054	ATR	TRUE	FALSE
chr3	142470085	C	T	ENST00000350721	ENSG00000175054	ATR	TRUE	FALSE
chr3	142470089	T	A	ENST00000350721	ENSG00000175054	ATR	TRUE	TRUE
chr3	142470092	C	A	ENST00000350721	ENSG00000175054	ATR	TRUE	TRUE
chr3	142470093	C	T	ENST00000350721	ENSG00000175054	ATR	TRUE	TRUE
chr3	142470094	C	T	ENST00000350721	ENSG00000175054	ATR	TRUE	TRUE
chr3	142470098	C	A	ENST00000350721	ENSG00000175054	ATR	TRUE	TRUE
chr3	142470099	A	C	ENST00000350721	ENSG00000175054	ATR	TRUE	TRUE
chr3	142470099	A	T	ENST00000350721	ENSG00000175054	ATR	TRUE	TRUE
chr3	142470107	T	A	ENST00000350721	ENSG00000175054	ATR	TRUE	TRUE
chr3	142470114	A	C	ENST00000350721	ENSG00000175054	ATR	TRUE	TRUE
chr3	142470114	A	T	ENST00000350721	ENSG00000175054	ATR	TRUE	TRUE
chr3	142470123	C	T	ENST00000350721	ENSG00000175054	ATR	TRUE	TRUE
chr3	142470124	C	T	ENST00000350721	ENSG00000175054	ATR	TRUE	TRUE
chr3	142470133	A	C	ENST00000350721	ENSG00000175054	ATR	TRUE	TRUE
chr3	142470133	A	T	ENST00000350721	ENSG00000175054	ATR	TRUE	TRUE
chr3	142470140	G	A	ENST00000350721	ENSG00000175054	ATR	TRUE	TRUE
chr3	142470148	G	C	ENST00000350721	ENSG00000175054	ATR	TRUE	TRUE
chr3	142470148	G	T	ENST00000350721	ENSG00000175054	ATR	TRUE	TRUE
chr3	142470152	G	A	ENST00000350721	ENSG00000175054	ATR	TRUE	TRUE
chr3	142470153	A	C	ENST00000350721	ENSG00000175054	ATR	TRUE	TRUE
chr3	142470153	A	T	ENST00000350721	ENSG00000175054	ATR	TRUE	TRUE
chr3	142470164	G	A	ENST00000350721	ENSG00000175054	ATR	TRUE	TRUE
chr3	142470170	C	A	ENST00000350721	ENSG00000175054	ATR	TRUE	TRUE
chr3	142470171	A	C	ENST00000350721	ENSG00000175054	ATR	TRUE	TRUE
chr3	142470171	A	T	ENST00000350721	ENSG00000175054	ATR	TRUE	TRUE
chr3	142470176	G	A	ENST00000350721	ENSG00000175054	ATR	TRUE	TRUE
chr3	142470184	C	A	ENST00000350721	ENSG00000175054	ATR	TRUE	FALSE
chr3	142470184	C	G	ENST00000350721	ENSG00000175054	ATR	TRUE	FALSE
chr3	142470184	C	T	ENST00000350721	ENSG00000175054	ATR	TRUE	FALSE
chr3	142470185	T	A	ENST00000350721	ENSG00000175054	ATR	TRUE	FALSE
chr3	142470185	T	C	ENST00000350721	ENSG00000175054	ATR	TRUE	FALSE
chr3	142470185	T	G	ENST00000350721	ENSG00000175054	ATR	TRUE	FALSE
chr3	142485138	A	C	ENST00000350721	ENSG00000175054	ATR	TRUE	FALSE
chr3	142485138	A	G	ENST00000350721	ENSG00000175054	ATR	FALSE	FALSE
chr3	142485138	A	T	ENST00000350721	ENSG00000175054	ATR	TRUE	FALSE
chr3	142485139	C	A	ENST00000350721	ENSG00000175054	ATR	TRUE	FALSE
chr3	142485139	C	G	ENST00000350721	ENSG00000175054	ATR	TRUE	FALSE
chr3	142485139	C	T	ENST00000350721	ENSG00000175054	ATR	TRUE	FALSE
chr3	142485141	T	A	ENST00000350721	ENSG00000175054	ATR	TRUE	TRUE
chr3	142485160	A	C	ENST00000350721	ENSG00000175054	ATR
chr3	142485160	A	T	ENST00000350721	ENSG00000175054	ATR	TRUE	TRUE
chr3	142485180	G	A	ENST00000350721	ENSG00000175054	ATR	TRUE	TRUE
chr3	142485183	T	A	ENST00000350721	ENSG00000175054	ATR	TRUE	TRUE
chr3	142485186	C	A	ENST00000350721	ENSG00000175054	ATR	TRUE	TRUE
chr3	142485192	T	A	ENST00000350721	ENSG00000175054	ATR	TRUE	TRUE
chr3	142485215	A	T	ENST00000350721	ENSG00000175054	ATR	TRUE	TRUE
chr3	142485219	T	A	ENST00000350721	ENSG00000175054	ATR	TRUE	TRUE
chr3	142485223	A	C	ENST00000350721	ENSG00000175054	ATR	TRUE	TRUE
chr3	142485223	A	T	ENST00000350721	ENSG00000175054	ATR	TRUE	TRUE
chr3	142485226	G	C	ENST00000350721	ENSG00000175054	ATR	TRUE	TRUE
chr3	142485226	G	T	ENST00000350721	ENSG00000175054	ATR	TRUE	TRUE
chr3	142485231	T	A	ENST00000350721	ENSG00000175054	ATR	TRUE	TRUE
chr3	142485238	G	C	ENST00000350721	ENSG00000175054	ATR	TRUE	TRUE
chr3	142485238	G	T	ENST00000350721	ENSG00000175054	ATR	TRUE	TRUE
chr3	142485255	C	A	ENST00000350721	ENSG00000175054	ATR	TRUE	TRUE
chr3	142485256	C	T	ENST00000350721	ENSG00000175054	ATR	TRUE	TRUE
chr3	142485257	C	T	ENST00000350721	ENSG00000175054	ATR	TRUE	TRUE
chr3	142485261	C	A	ENST00000350721	ENSG00000175054	ATR	TRUE	TRUE
chr3	142485268	G	T	ENST00000350721	ENSG00000175054	ATR	TRUE	TRUE
chr3	142485283	C	A	ENST00000350721	ENSG00000175054	ATR	TRUE	FALSE
chr3	142485283	C	G	ENST00000350721	ENSG00000175054	ATR	TRUE	FALSE
chr3	142485283	C	T	ENST00000350721	ENSG00000175054	ATR	TRUE	FALSE
chr3	142485284	T	A	ENST00000350721	ENSG00000175054	ATR	TRUE	FALSE
chr3	142485284	T	C	ENST00000350721	ENSG00000175054	ATR	TRUE	FALSE
chr3	142485284	T	G	ENST00000350721	ENSG00000175054	ATR	TRUE	FALSE
chr3	142493130	G	A	ENST00000350721	ENSG00000175054	ATR	FALSE	FALSE
chr3	142493130	G	C	ENST00000350721	ENSG00000175054	ATR	FALSE	FALSE
chr3	142493130	G	T	ENST00000350721	ENSG00000175054	ATR	FALSE	FALSE
chr3	142493131	C	A	ENST00000350721	ENSG00000175054	ATR	TRUE	FALSE
chr3	142493131	C	G	ENST00000350721	ENSG00000175054	ATR	TRUE	FALSE
chr3	142493131	C	T	ENST00000350721	ENSG00000175054	ATR	TRUE	FALSE
chr3	142493134	T	A	ENST00000350721	ENSG00000175054	ATR	TRUE	TRUE
chr3	142493135	A	C	ENST00000350721	ENSG00000175054	ATR	TRUE	TRUE
chr3	142493135	A	T	ENST00000350721	ENSG00000175054	ATR	TRUE	TRUE
chr3	142493140	T	A	ENST00000350721	ENSG00000175054	ATR	TRUE	TRUE
chr3	142493143	T	A	ENST00000350721	ENSG00000175054	ATR	TRUE	TRUE
chr3	142493161	C	A	ENST00000350721	ENSG00000175054	ATR	TRUE	TRUE
chr3	142493176	C	A	ENST00000350721	ENSG00000175054	ATR	TRUE	TRUE
chr3	142493179	C	A	ENST00000350721	ENSG00000175054	ATR	TRUE	TRUE
chr3	142493188	G	A	ENST00000350721	ENSG00000175054	ATR	TRUE	TRUE
chr3	142493209	G	A	ENST00000350721	ENSG00000175054	ATR	TRUE	TRUE
chr3	142493220	A	C	ENST00000350721	ENSG00000175054	ATR	TRUE	TRUE
chr3	142493220	A	T	ENST00000350721	ENSG00000175054	ATR	TRUE	TRUE
chr3	142493230	T	A	ENST00000350721	ENSG00000175054	ATR	TRUE	TRUE
chr3	142493236	C	A	ENST00000350721	ENSG00000175054	ATR	TRUE	TRUE
chr3	142493248	C	A	ENST00000350721	ENSG00000175054	ATR	TRUE	TRUE
chr3	142493254	C	A	ENST00000350721	ENSG00000175054	ATR	TRUE	TRUE
chr3	142493261	A	T	ENST00000350721	ENSG00000175054	ATR	TRUE	TRUE
chr3	142493265	A	C	ENST00000350721	ENSG00000175054	ATR	TRUE	TRUE
chr3	142493265	A	T	ENST00000350721	ENSG00000175054	ATR	TRUE	TRUE
chr3	142493269	C	A	ENST00000350721	ENSG00000175054	ATR	TRUE	TRUE
chr3	142493278	T	A	ENST00000350721	ENSG00000175054	ATR	TRUE	TRUE
chr3	142493281	G	A	ENST00000350721	ENSG00000175054	ATR	TRUE	TRUE
chr3	142493299	G	A	ENST00000350721	ENSG00000175054	ATR	TRUE	TRUE
chr3	142493312	C	A	ENST00000350721	ENSG00000175054	ATR	TRUE	FALSE
chr3	142493312	C	G	ENST00000350721	ENSG00000175054	ATR	TRUE	FALSE
chr3	142493312	C	T	ENST00000350721	ENSG00000175054	ATR	TRUE	FALSE
chr3	142493313	T	A	ENST00000350721	ENSG00000175054	ATR	TRUE	FALSE
chr3	142493313	T	C	ENST00000350721	ENSG00000175054	ATR	TRUE	FALSE
chr3	142493313	T	G	ENST00000350721	ENSG00000175054	ATR	TRUE	FALSE
chr3	142496359	A	C	ENST00000350721	ENSG00000175054	ATR	TRUE	FALSE
chr3	142496359	A	G	ENST00000350721	ENSG00000175054	ATR	TRUE	FALSE
chr3	142496359	A	T	ENST00000350721	ENSG00000175054	ATR	TRUE	FALSE
chr3	142496360	C	A	ENST00000350721	ENSG00000175054	ATR	TRUE	FALSE
chr3	142496360	C	G	ENST00000350721	ENSG00000175054	ATR	TRUE	FALSE
chr3	142496360	C	T	ENST00000350721	ENSG00000175054	ATR	TRUE	FALSE
chr3	142496363	T	A	ENST00000350721	ENSG00000175054	ATR
chr3	142496367	C	T	ENST00000350721	ENSG00000175054	ATR
chr3	142496368	C	T	ENST00000350721	ENSG00000175054	ATR
chr3	142496373	C	T	ENST00000350721	ENSG00000175054	ATR
chr3	142496374	C	T	ENST00000350721	ENSG00000175054	ATR
chr3	142496378	T	A	ENST00000350721	ENSG00000175054	ATR
chr3	142496387	C	A	ENST00000350721	ENSG00000175054	ATR
chr3	142496391	G	C	ENST00000350721	ENSG00000175054	ATR
chr3	142496391	G	T	ENST00000350721	ENSG00000175054	ATR
chr3	142496399	C	A	ENST00000350721	ENSG00000175054	ATR
chr3	142496408	G	A	ENST00000350721	ENSG00000175054	ATR	TRUE	TRUE
chr3	142496410	G	C	ENST00000350721	ENSG00000175054	ATR	TRUE	TRUE
chr3	142496410	G	T	ENST00000350721	ENSG00000175054	ATR	TRUE	TRUE
chr3	142496414	C	A	ENST00000350721	ENSG00000175054	ATR	TRUE	TRUE
chr3	142496436	G	C	ENST00000350721	ENSG00000175054	ATR	TRUE	TRUE
chr3	142496436	G	T	ENST00000350721	ENSG00000175054	ATR	TRUE	TRUE
chr3	142496447	G	A	ENST00000350721	ENSG00000175054	ATR	TRUE	TRUE
chr3	142496462	T	A	ENST00000350721	ENSG00000175054	ATR	TRUE	TRUE
chr3	142496465	T	A	ENST00000350721	ENSG00000175054	ATR	TRUE	TRUE
chr3	142496483	G	A	ENST00000350721	ENSG00000175054	ATR	TRUE	TRUE
chr3	142496487	C	T	ENST00000350721	ENSG00000175054	ATR	TRUE	TRUE
chr3	142496488	C	T	ENST00000350721	ENSG00000175054	ATR	TRUE	TRUE
chr3	142496490	G	T	ENST00000350721	ENSG00000175054	ATR	TRUE	TRUE
chr3	142496495	C	A	ENST00000350721	ENSG00000175054	ATR	TRUE	TRUE
chr3	142496498	C	A	ENST00000350721	ENSG00000175054	ATR	TRUE	TRUE
chr3	142496507	C	A	ENST00000350721	ENSG00000175054	ATR	TRUE	TRUE
chr3	142496511	G	C	ENST00000350721	ENSG00000175054	ATR	TRUE	TRUE
chr3	142496511	G	T	ENST00000350721	ENSG00000175054	ATR	TRUE	TRUE
chr3	142496521	C	A	ENST00000350721	ENSG00000175054	ATR	TRUE	FALSE
chr3	142496521	C	G	ENST00000350721	ENSG00000175054	ATR	TRUE	FALSE
chr3	142496521	C	T	ENST00000350721	ENSG00000175054	ATR	TRUE	FALSE
chr3	142496522	T	A	ENST00000350721	ENSG00000175054	ATR	TRUE	FALSE
chr3	142496522	T	C	ENST00000350721	ENSG00000175054	ATR	TRUE	FALSE
chr3	142496522	T	G	ENST00000350721	ENSG00000175054	ATR	TRUE	FALSE
chr3	142497011	A	C	ENST00000350721	ENSG00000175054	ATR	TRUE	FALSE
chr3	142497011	A	G	ENST00000350721	ENSG00000175054	ATR	TRUE	FALSE
chr3	142497011	A	T	ENST00000350721	ENSG00000175054	ATR	TRUE	FALSE
chr3	142497012	C	A	ENST00000350721	ENSG00000175054	ATR	TRUE	FALSE
chr3	142497012	C	G	ENST00000350721	ENSG00000175054	ATR	TRUE	FALSE
chr3	142497012	C	T	ENST00000350721	ENSG00000175054	ATR	TRUE	FALSE
chr3	142497014	T	A	ENST00000350721	ENSG00000175054	ATR	TRUE	TRUE
chr3	142497017	T	A	ENST00000350721	ENSG00000175054	ATR	TRUE	TRUE
chr3	142497031	A	C	ENST00000350721	ENSG00000175054	ATR	TRUE	TRUE
chr3	142497031	A	T	ENST00000350721	ENSG00000175054	ATR	TRUE	TRUE
chr3	142497059	C	A	ENST00000350721	ENSG00000175054	ATR	TRUE	TRUE
chr3	142497062	T	A	ENST00000350721	ENSG00000175054	ATR	TRUE	TRUE
chr3	142497068	T	A	ENST00000350721	ENSG00000175054	ATR	TRUE	TRUE
chr3	142497069	G	C	ENST00000350721	ENSG00000175054	ATR	TRUE	TRUE
chr3	142497069	G	T	ENST00000350721	ENSG00000175054	ATR	TRUE	TRUE
chr3	142497080	G	A	ENST00000350721	ENSG00000175054	ATR	TRUE	TRUE
chr3	142497089	C	A	ENST00000350721	ENSG00000175054	ATR	TRUE	TRUE
chr3	142497095	G	A	ENST00000350721	ENSG00000175054	ATR	TRUE	TRUE
chr3	142497102	C	T	ENST00000350721	ENSG00000175054	ATR	TRUE	TRUE
chr3	142497103	C	T	ENST00000350721	ENSG00000175054	ATR	TRUE	TRUE
chr3	142497119	C	A	ENST00000350721	ENSG00000175054	ATR	TRUE	TRUE
chr3	142497122	G	A	ENST00000350721	ENSG00000175054	ATR	TRUE	TRUE
chr3	142497146	G	A	ENST00000350721	ENSG00000175054	ATR	TRUE	TRUE
chr3	142497158	T	A	ENST00000350721	ENSG00000175054	ATR	TRUE	TRUE
chr3	142497170	C	A	ENST00000350721	ENSG00000175054	ATR	TRUE	TRUE
chr3	142497172	A	T	ENST00000350721	ENSG00000175054	ATR	TRUE	TRUE
chr3	142497176	C	A	ENST00000350721	ENSG00000175054	ATR	TRUE	TRUE
chr3	142497177	A	T	ENST00000350721	ENSG00000175054	ATR	TRUE	TRUE
chr3	142497181	A	C	ENST00000350721	ENSG00000175054	ATR	TRUE	TRUE
chr3	142497181	A	T	ENST00000350721	ENSG00000175054	ATR	TRUE	TRUE
chr3	142497190	A	T	ENST00000350721	ENSG00000175054	ATR	TRUE	TRUE
chr3	142497193	C	A	ENST00000350721	ENSG00000175054	ATR	TRUE	FALSE
chr3	142497193	C	G	ENST00000350721	ENSG00000175054	ATR	TRUE	FALSE
chr3	142497193	C	T	ENST00000350721	ENSG00000175054	ATR	TRUE	FALSE
chr3	142497194	T	A	ENST00000350721	ENSG00000175054	ATR	TRUE	FALSE
chr3	142497194	T	C	ENST00000350721	ENSG00000175054	ATR	TRUE	FALSE
chr3	142497194	T	G	ENST00000350721	ENSG00000175054	ATR	TRUE	FALSE
chr3	142498595	A	C	ENST00000350721	ENSG00000175054	ATR	TRUE	FALSE
chr3	142498595	A	G	ENST00000350721	ENSG00000175054	ATR	TRUE	FALSE
chr3	142498595	A	T	ENST00000350721	ENSG00000175054	ATR	TRUE	FALSE
chr3	142498596	C	A	ENST00000350721	ENSG00000175054	ATR	TRUE	FALSE
chr3	142498596	C	G	ENST00000350721	ENSG00000175054	ATR	TRUE	FALSE
chr3	142498596	C	T	ENST00000350721	ENSG00000175054	ATR	TRUE	FALSE
chr3	142498598	T	A	ENST00000350721	ENSG00000175054	ATR	TRUE	TRUE
chr3	142498605	A	C	ENST00000350721	ENSG00000175054	ATR	TRUE	TRUE
chr3	142498605	A	T	ENST00000350721	ENSG00000175054	ATR	TRUE	TRUE
chr3	142498610	C	A	ENST00000350721	ENSG00000175054	ATR	TRUE	TRUE
chr3	142498611	A	C	ENST00000350721	ENSG00000175054	ATR	TRUE	TRUE
chr3	142498611	A	T	ENST00000350721	ENSG00000175054	ATR	TRUE	TRUE
chr3	142498616	C	A	ENST00000350721	ENSG00000175054	ATR	TRUE	TRUE
chr3	142498619	G	A	ENST00000350721	ENSG00000175054	ATR	TRUE	TRUE
chr3	142498622	G	A	ENST00000350721	ENSG00000175054	ATR	TRUE	TRUE
chr3	142498623	G	C	ENST00000350721	ENSG00000175054	ATR	TRUE	TRUE
chr3	142498623	G	T	ENST00000350721	ENSG00000175054	ATR	TRUE	TRUE
chr3	142498634	T	A	ENST00000350721	ENSG00000175054	ATR	TRUE	TRUE
chr3	142498637	C	A	ENST00000350721	ENSG00000175054	ATR	TRUE	TRUE
chr3	142498651	G	C	ENST00000350721	ENSG00000175054	ATR	TRUE	TRUE
chr3	142498651	G	T	ENST00000350721	ENSG00000175054	ATR	TRUE	TRUE
chr3	142498667	G	A	ENST00000350721	ENSG00000175054	ATR	TRUE	TRUE
chr3	142498670	C	A	ENST00000350721	ENSG00000175054	ATR	TRUE	TRUE
chr3	142498676	T	A	ENST00000350721	ENSG00000175054	ATR	TRUE	TRUE
chr3	142498685	T	A	ENST00000350721	ENSG00000175054	ATR	TRUE	TRUE
chr3	142498690	G	C	ENST00000350721	ENSG00000175054	ATR	TRUE	TRUE
chr3	142498690	G	T	ENST00000350721	ENSG00000175054	ATR	TRUE	TRUE
chr3	142498695	A	C	ENST00000350721	ENSG00000175054	ATR	TRUE	TRUE
chr3	142498695	A	T	ENST00000350721	ENSG00000175054	ATR	TRUE	TRUE
chr3	142498715	T	A	ENST00000350721	ENSG00000175054	ATR	TRUE	TRUE
chr3	142498718	T	A	ENST00000350721	ENSG00000175054	ATR
chr3	142498721	T	A	ENST00000350721	ENSG00000175054	ATR	TRUE	TRUE
chr3	142498726	G	C	ENST00000350721	ENSG00000175054	ATR	TRUE	TRUE
chr3	142498726	G	T	ENST00000350721	ENSG00000175054	ATR	TRUE	TRUE
chr3	142498729	A	C	ENST00000350721	ENSG00000175054	ATR	TRUE	TRUE
chr3	142498729	A	T	ENST00000350721	ENSG00000175054	ATR	TRUE	TRUE
chr3	142498732	A	C	ENST00000350721	ENSG00000175054	ATR	TRUE	TRUE
chr3	142498732	A	T	ENST00000350721	ENSG00000175054	ATR	TRUE	TRUE
chr3	142498739	G	A	ENST00000350721	ENSG00000175054	ATR	TRUE	TRUE
chr3	142498742	C	A	ENST00000350721	ENSG00000175054	ATR	TRUE	TRUE
chr3	142498748	T	A	ENST00000350721	ENSG00000175054	ATR	TRUE	TRUE
chr3	142498755	C	T	ENST00000350721	ENSG00000175054	ATR	TRUE	TRUE
chr3	142498756	C	T	ENST00000350721	ENSG00000175054	ATR	TRUE	TRUE
chr3	142498769	T	A	ENST00000350721	ENSG00000175054	ATR	TRUE	TRUE
chr3	142498772	C	A	ENST00000350721	ENSG00000175054	ATR	TRUE	TRUE
chr3	142498775	C	A	ENST00000350721	ENSG00000175054	ATR	TRUE	FALSE
chr3	142498775	C	G	ENST00000350721	ENSG00000175054	ATR	TRUE	FALSE
chr3	142498775	C	T	ENST00000350721	ENSG00000175054	ATR	TRUE	FALSE
chr3	142498776	T	A	ENST00000350721	ENSG00000175054	ATR	TRUE	FALSE
chr3	142498776	T	C	ENST00000350721	ENSG00000175054	ATR	TRUE	FALSE
chr3	142498776	T	G	ENST00000350721	ENSG00000175054	ATR	TRUE	FALSE
chr3	142499625	A	C	ENST00000350721	ENSG00000175054	ATR	TRUE	FALSE
chr3	142499625	A	G	ENST00000350721	ENSG00000175054	ATR	TRUE	FALSE
chr3	142499625	A	T	ENST00000350721	ENSG00000175054	ATR	TRUE	FALSE
chr3	142499626	C	A	ENST00000350721	ENSG00000175054	ATR	TRUE	FALSE
chr3	142499626	C	G	ENST00000350721	ENSG00000175054	ATR	TRUE	FALSE
chr3	142499626	C	T	ENST00000350721	ENSG00000175054	ATR	TRUE	FALSE
chr3	142499635	A	T	ENST00000350721	ENSG00000175054	ATR	TRUE	TRUE
chr3	142499637	A	C	ENST00000350721	ENSG00000175054	ATR	TRUE	TRUE
chr3	142499637	A	T	ENST00000350721	ENSG00000175054	ATR	TRUE	TRUE
chr3	142499645	C	A	ENST00000350721	ENSG00000175054	ATR	TRUE	TRUE
chr3	142499650	A	T	ENST00000350721	ENSG00000175054	ATR	TRUE	TRUE
chr3	142499655	C	T	ENST00000350721	ENSG00000175054	ATR	TRUE	TRUE
chr3	142499656	C	T	ENST00000350721	ENSG00000175054	ATR	TRUE	TRUE
chr3	142499660	G	A	ENST00000350721	ENSG00000175054	ATR	TRUE	TRUE
chr3	142499662	G	C	ENST00000350721	ENSG00000175054	ATR	TRUE	TRUE
chr3	142499662	G	T	ENST00000350721	ENSG00000175054	ATR	TRUE	TRUE
chr3	142499665	A	T	ENST00000350721	ENSG00000175054	ATR	TRUE	TRUE
chr3	142499669	T	A	ENST00000350721	ENSG00000175054	ATR	TRUE	TRUE
chr3	142499670	C	T	ENST00000350721	ENSG00000175054	ATR	TRUE	TRUE
chr3	142499671	C	T	ENST00000350721	ENSG00000175054	ATR	TRUE	TRUE
chr3	142499681	C	A	ENST00000350721	ENSG00000175054	ATR	TRUE	TRUE
chr3	142499687	T	A	ENST00000350721	ENSG00000175054	ATR	TRUE	TRUE
chr3	142499688	G	C	ENST00000350721	ENSG00000175054	ATR	TRUE	TRUE
chr3	142499688	G	T	ENST00000350721	ENSG00000175054	ATR	TRUE	TRUE
chr3	142499698	A	C	ENST00000350721	ENSG00000175054	ATR	TRUE	TRUE
chr3	142499698	A	T	ENST00000350721	ENSG00000175054	ATR	TRUE	TRUE
chr3	142499702	C	A	ENST00000350721	ENSG00000175054	ATR	TRUE	TRUE
chr3	142499709	C	T	ENST00000350721	ENSG00000175054	ATR	TRUE	TRUE
chr3	142499710	C	T	ENST00000350721	ENSG00000175054	ATR	TRUE	TRUE
chr3	142499714	C	A	ENST00000350721	ENSG00000175054	ATR	TRUE	TRUE
chr3	142499719	C	A	ENST00000350721	ENSG00000175054	ATR	TRUE	FALSE
chr3	142499719	C	G	ENST00000350721	ENSG00000175054	ATR	TRUE	FALSE
chr3	142499719	C	T	ENST00000350721	ENSG00000175054	ATR	TRUE	FALSE
chr3	142499720	T	A	ENST00000350721	ENSG00000175054	ATR	TRUE	FALSE
chr3	142499720	T	C	ENST00000350721	ENSG00000175054	ATR	TRUE	FALSE
chr3	142499720	T	G	ENST00000350721	ENSG00000175054	ATR	TRUE	FALSE
chr3	142503360	A	C	ENST00000350721	ENSG00000175054	ATR	TRUE	FALSE
chr3	142503360	A	G	ENST00000350721	ENSG00000175054	ATR	TRUE	FALSE
chr3	142503360	A	T	ENST00000350721	ENSG00000175054	ATR	TRUE	FALSE
chr3	142503361	C	A	ENST00000350721	ENSG00000175054	ATR	TRUE	FALSE
chr3	142503361	C	G	ENST00000350721	ENSG00000175054	ATR	TRUE	FALSE
chr3	142503361	C	T	ENST00000350721	ENSG00000175054	ATR	TRUE	FALSE
chr3	142503378	C	A	ENST00000350721	ENSG00000175054	ATR	TRUE	TRUE
chr3	142503387	G	A	ENST00000350721	ENSG00000175054	ATR	TRUE	TRUE
chr3	142503408	G	A	ENST00000350721	ENSG00000175054	ATR	TRUE	TRUE
chr3	142503419	A	C	ENST00000350721	ENSG00000175054	ATR	TRUE	TRUE
chr3	142503419	A	T	ENST00000350721	ENSG00000175054	ATR	TRUE	TRUE
chr3	142503429	T	A	ENST00000350721	ENSG00000175054	ATR	TRUE	TRUE
chr3	142503442	A	C	ENST00000350721	ENSG00000175054	ATR	TRUE	TRUE
chr3	142503442	A	T	ENST00000350721	ENSG00000175054	ATR	TRUE	TRUE
chr3	142503454	C	A	ENST00000350721	ENSG00000175054	ATR	TRUE	FALSE
chr3	142503454	C	G	ENST00000350721	ENSG00000175054	ATR	TRUE	FALSE
chr3	142503454	C	T	ENST00000350721	ENSG00000175054	ATR	TRUE	FALSE
chr3	142503455	T	A	ENST00000350721	ENSG00000175054	ATR	TRUE	FALSE
chr3	142503455	T	C	ENST00000350721	ENSG00000175054	ATR	TRUE	FALSE
chr3	142503455	T	G	ENST00000350721	ENSG00000175054	ATR	TRUE	FALSE
chr3	142505137	A	C	ENST00000350721	ENSG00000175054	ATR	TRUE	FALSE
chr3	142505137	A	G	ENST00000350721	ENSG00000175054	ATR	TRUE	FALSE
chr3	142505137	A	T	ENST00000350721	ENSG00000175054	ATR	TRUE	FALSE
chr3	142505138	C	A	ENST00000350721	ENSG00000175054	ATR	TRUE	FALSE
chr3	142505138	C	G	ENST00000350721	ENSG00000175054	ATR	TRUE	FALSE
chr3	142505138	C	T	ENST00000350721	ENSG00000175054	ATR	TRUE	FALSE
chr3	142505141	G	A	ENST00000350721	ENSG00000175054	ATR	TRUE	TRUE
chr3	142505150	C	A	ENST00000350721	ENSG00000175054	ATR	TRUE	TRUE
chr3	142505156	G	A	ENST00000350721	ENSG00000175054	ATR	TRUE	TRUE
chr3	142505169	A	C	ENST00000350721	ENSG00000175054	ATR	TRUE	TRUE
chr3	142505169	A	T	ENST00000350721	ENSG00000175054	ATR	TRUE	TRUE
chr3	142505172	A	T	ENST00000350721	ENSG00000175054	ATR	TRUE	TRUE
chr3	142505194	A	T	ENST00000350721	ENSG00000175054	ATR	TRUE	TRUE
chr3	142505207	C	A	ENST00000350721	ENSG00000175054	ATR	TRUE	TRUE
chr3	142505213	C	A	ENST00000350721	ENSG00000175054	ATR	TRUE	TRUE
chr3	142505222	G	A	ENST00000350721	ENSG00000175054	ATR	TRUE	TRUE
chr3	142505225	C	A	ENST00000350721	ENSG00000175054	ATR	TRUE	TRUE
chr3	142505228	T	A	ENST00000350721	ENSG00000175054	ATR	TRUE	TRUE
chr3	142505240	C	A	ENST00000350721	ENSG00000175054	ATR	TRUE	TRUE
chr3	142505246	T	A	ENST00000350721	ENSG00000175054	ATR	TRUE	TRUE
chr3	142505249	T	A	ENST00000350721	ENSG00000175054	ATR	TRUE	TRUE
chr3	142505264	C	A	ENST00000350721	ENSG00000175054	ATR	TRUE	TRUE
chr3	142505273	C	A	ENST00000350721	ENSG00000175054	ATR	TRUE	TRUE
chr3	142505282	C	A	ENST00000350721	ENSG00000175054	ATR	TRUE	TRUE
chr3	142505295	A	C	ENST00000350721	ENSG00000175054	ATR	TRUE	TRUE
chr3	142505295	A	T	ENST00000350721	ENSG00000175054	ATR	TRUE	TRUE
chr3	142505299	A	T	ENST00000350721	ENSG00000175054	ATR	TRUE	TRUE
chr3	142505303	T	A	ENST00000350721	ENSG00000175054	ATR	TRUE	TRUE
chr3	142505304	C	A	ENST00000350721	ENSG00000175054	ATR	TRUE	FALSE
chr3	142505304	C	G	ENST00000350721	ENSG00000175054	ATR	TRUE	FALSE
chr3	142505304	C	T	ENST00000350721	ENSG00000175054	ATR	TRUE	FALSE
chr3	142505305	T	A	ENST00000350721	ENSG00000175054	ATR	TRUE	FALSE
chr3	142505305	T	C	ENST00000350721	ENSG00000175054	ATR	TRUE	FALSE
chr3	142505305	T	G	ENST00000350721	ENSG00000175054	ATR	TRUE	FALSE
chr3	142507929	A	C	ENST00000350721	ENSG00000175054	ATR	TRUE	FALSE
chr3	142507929	A	G	ENST00000350721	ENSG00000175054	ATR	TRUE	FALSE
chr3	142507929	A	T	ENST00000350721	ENSG00000175054	ATR	TRUE	FALSE
chr3	142507930	C	A	ENST00000350721	ENSG00000175054	ATR	TRUE	FALSE
chr3	142507930	C	G	ENST00000350721	ENSG00000175054	ATR	TRUE	FALSE
chr3	142507930	C	T	ENST00000350721	ENSG00000175054	ATR	TRUE	FALSE
chr3	142507933	G	A	ENST00000350721	ENSG00000175054	ATR	TRUE	TRUE
chr3	142507935	A	C	ENST00000350721	ENSG00000175054	ATR	TRUE	TRUE
chr3	142507935	A	T	ENST00000350721	ENSG00000175054	ATR	TRUE	TRUE
chr3	142507942	C	A	ENST00000350721	ENSG00000175054	ATR	TRUE	TRUE
chr3	142507951	C	A	ENST00000350721	ENSG00000175054	ATR	TRUE	TRUE
chr3	142507954	G	A	ENST00000350721	ENSG00000175054	ATR	TRUE	TRUE
chr3	142507963	G	A	ENST00000350721	ENSG00000175054	ATR	TRUE	TRUE
chr3	142507966	T	A	ENST00000350721	ENSG00000175054	ATR	TRUE	TRUE
chr3	142507969	T	A	ENST00000350721	ENSG00000175054	ATR	TRUE	TRUE
chr3	142507972	C	A	ENST00000350721	ENSG00000175054	ATR	TRUE	TRUE
chr3	142507983	G	C	ENST00000350721	ENSG00000175054	ATR	TRUE	TRUE
chr3	142507983	G	T	ENST00000350721	ENSG00000175054	ATR	TRUE	TRUE
chr3	142507987	C	A	ENST00000350721	ENSG00000175054	ATR	TRUE	TRUE
chr3	142508005	G	A	ENST00000350721	ENSG00000175054	ATR	TRUE	TRUE
chr3	142508009	G	C	ENST00000350721	ENSG00000175054	ATR	TRUE	TRUE
chr3	142508009	G	T	ENST00000350721	ENSG00000175054	ATR	TRUE	TRUE
chr3	142508017	T	A	ENST00000350721	ENSG00000175054	ATR	TRUE	TRUE
chr3	142508050	G	A	ENST00000350721	ENSG00000175054	ATR	TRUE	TRUE
chr3	142508083	G	A	ENST00000350721	ENSG00000175054	ATR	TRUE	TRUE
chr3	142508084	A	C	ENST00000350721	ENSG00000175054	ATR	TRUE	TRUE
chr3	142508084	A	T	ENST00000350721	ENSG00000175054	ATR	TRUE	TRUE
chr3	142508092	C	A	ENST00000350721	ENSG00000175054	ATR	TRUE	TRUE
chr3	142508093	A	C	ENST00000350721	ENSG00000175054	ATR	TRUE	TRUE
chr3	142508093	A	T	ENST00000350721	ENSG00000175054	ATR	TRUE	TRUE
chr3	142508110	C	A	ENST00000350721	ENSG00000175054	ATR	TRUE	FALSE
chr3	142508110	C	G	ENST00000350721	ENSG00000175054	ATR	TRUE	FALSE
chr3	142508110	C	T	ENST00000350721	ENSG00000175054	ATR	TRUE	FALSE
chr3	142508111	T	A	ENST00000350721	ENSG00000175054	ATR	TRUE	FALSE
chr3	142508111	T	C	ENST00000350721	ENSG00000175054	ATR	TRUE	FALSE
chr3	142508111	T	G	ENST00000350721	ENSG00000175054	ATR	TRUE	FALSE
chr3	142512258	A	C	ENST00000350721	ENSG00000175054	ATR	TRUE	FALSE
chr3	142512258	A	G	ENST00000350721	ENSG00000175054	ATR	TRUE	FALSE
chr3	142512258	A	T	ENST00000350721	ENSG00000175054	ATR	TRUE	FALSE
chr3	142512259	C	A	ENST00000350721	ENSG00000175054	ATR	TRUE	FALSE
chr3	142512259	C	G	ENST00000350721	ENSG00000175054	ATR	TRUE	FALSE
chr3	142512259	C	T	ENST00000350721	ENSG00000175054	ATR	TRUE	FALSE
chr3	142512265	G	C	ENST00000350721	ENSG00000175054	ATR
chr3	142512265	G	T	ENST00000350721	ENSG00000175054	ATR
chr3	142512275	T	A	ENST00000350721	ENSG00000175054	ATR
chr3	142512281	T	A	ENST00000350721	ENSG00000175054	ATR
chr3	142512286	G	C	ENST00000350721	ENSG00000175054	ATR
chr3	142512286	G	T	ENST00000350721	ENSG00000175054	ATR
chr3	142512290	T	A	ENST00000350721	ENSG00000175054	ATR
chr3	142512300	A	T	ENST00000350721	ENSG00000175054	ATR	TRUE	TRUE
chr3	142512305	T	A	ENST00000350721	ENSG00000175054	ATR	TRUE	TRUE
chr3	142512308	C	A	ENST00000350721	ENSG00000175054	ATR	TRUE	TRUE
chr3	142512314	T	A	ENST00000350721	ENSG00000175054	ATR	TRUE	TRUE
chr3	142512323	G	A	ENST00000350721	ENSG00000175054	ATR	TRUE	TRUE
chr3	142512329	T	A	ENST00000350721	ENSG00000175054	ATR	TRUE	TRUE
chr3	142512339	C	T	ENST00000350721	ENSG00000175054	ATR	TRUE	TRUE
chr3	142512340	C	T	ENST00000350721	ENSG00000175054	ATR	TRUE	TRUE
chr3	142512344	G	A	ENST00000350721	ENSG00000175054	ATR	TRUE	TRUE
chr3	142512377	G	A	ENST00000350721	ENSG00000175054	ATR	TRUE	TRUE
chr3	142512389	G	A	ENST00000350721	ENSG00000175054	ATR	TRUE	TRUE
chr3	142512390	A	T	ENST00000350721	ENSG00000175054	ATR	TRUE	TRUE
chr3	142512413	G	A	ENST00000350721	ENSG00000175054	ATR	TRUE	TRUE
chr3	142512431	G	A	ENST00000350721	ENSG00000175054	ATR	TRUE	TRUE
chr3	142512443	T	A	ENST00000350721	ENSG00000175054	ATR	TRUE	TRUE
chr3	142512461	C	A	ENST00000350721	ENSG00000175054	ATR	TRUE	TRUE
chr3	142512465	A	C	ENST00000350721	ENSG00000175054	ATR	TRUE	TRUE
chr3	142512465	A	T	ENST00000350721	ENSG00000175054	ATR	TRUE	TRUE
chr3	142512471	C	A	ENST00000350721	ENSG00000175054	ATR	TRUE	FALSE
chr3	142512471	C	G	ENST00000350721	ENSG00000175054	ATR	TRUE	FALSE
chr3	142512471	C	T	ENST00000350721	ENSG00000175054	ATR	TRUE	FALSE
chr3	142512472	T	A	ENST00000350721	ENSG00000175054	ATR	TRUE	FALSE
chr3	142512472	T	C	ENST00000350721	ENSG00000175054	ATR	TRUE	FALSE
chr3	142512472	T	G	ENST00000350721	ENSG00000175054	ATR	TRUE	FALSE
chr3	142513499	A	C	ENST00000350721	ENSG00000175054	ATR	TRUE	TRUE
chr3	142513499	A	G	ENST00000350721	ENSG00000175054	ATR	TRUE	FALSE
chr3	142513499	A	T	ENST00000350721	ENSG00000175054	ATR	TRUE	FALSE
chr3	142513500	C	A	ENST00000350721	ENSG00000175054	ATR	TRUE	FALSE
chr3	142513500	C	G	ENST00000350721	ENSG00000175054	ATR	TRUE	TRUE
chr3	142513500	C	T	ENST00000350721	ENSG00000175054	ATR	TRUE	FALSE
chr3	142513503	C	A	ENST00000350721	ENSG00000175054	ATR	TRUE	TRUE
chr3	142513506	G	A	ENST00000350721	ENSG00000175054	ATR	TRUE	TRUE
chr3	142513509	G	A	ENST00000350721	ENSG00000175054	ATR	TRUE	TRUE
chr3	142513515	C	A	ENST00000350721	ENSG00000175054	ATR	TRUE	TRUE
chr3	142513518	G	A	ENST00000350721	ENSG00000175054	ATR	TRUE	TRUE
chr3	142513522	A	T	ENST00000350721	ENSG00000175054	ATR	TRUE	TRUE
chr3	142513532	A	C	ENST00000350721	ENSG00000175054	ATR	TRUE	TRUE
chr3	142513532	A	T	ENST00000350721	ENSG00000175054	ATR	TRUE	TRUE
chr3	142513537	A	C	ENST00000350721	ENSG00000175054	ATR	TRUE	TRUE
chr3	142513537	A	T	ENST00000350721	ENSG00000175054	ATR	TRUE	TRUE
chr3	142513561	A	C	ENST00000350721	ENSG00000175054	ATR	TRUE	TRUE
chr3	142513561	A	T	ENST00000350721	ENSG00000175054	ATR	TRUE	TRUE
chr3	142513575	T	A	ENST00000350721	ENSG00000175054	ATR	TRUE	TRUE
chr3	142513587	T	A	ENST00000350721	ENSG00000175054	ATR	TRUE	TRUE
chr3	142513600	A	T	ENST00000350721	ENSG00000175054	ATR	TRUE	TRUE
chr3	142513603	G	T	ENST00000350721	ENSG00000175054	ATR	TRUE	TRUE
chr3	142513617	T	A	ENST00000350721	ENSG00000175054	ATR	TRUE	TRUE
chr3	142513635	G	A	ENST00000350721	ENSG00000175054	ATR	TRUE	TRUE
chr3	142513639	C	A	ENST00000350721	ENSG00000175054	ATR	TRUE	FALSE
chr3	142513639	C	G	ENST00000350721	ENSG00000175054	ATR	TRUE	FALSE
chr3	142513639	C	T	ENST00000350721	ENSG00000175054	ATR	TRUE	FALSE
chr3	142513640	T	A	ENST00000350721	ENSG00000175054	ATR	TRUE	FALSE
chr3	142513640	T	C	ENST00000350721	ENSG00000175054	ATR	TRUE	FALSE
chr3	142513640	T	G	ENST00000350721	ENSG00000175054	ATR	TRUE	FALSE
chr3	142515393	A	C	ENST00000350721	ENSG00000175054	ATR	TRUE	FALSE
chr3	142515393	A	G	ENST00000350721	ENSG00000175054	ATR	TRUE	FALSE
chr3	142515393	A	T	ENST00000350721	ENSG00000175054	ATR	TRUE	FALSE
chr3	142515394	C	A	ENST00000350721	ENSG00000175054	ATR	TRUE	FALSE
chr3	142515394	C	G	ENST00000350721	ENSG00000175054	ATR	TRUE	FALSE
chr3	142515394	C	T	ENST00000350721	ENSG00000175054	ATR	TRUE	FALSE
chr3	142515397	T	A	ENST00000350721	ENSG00000175054	ATR	TRUE	TRUE
chr3	142515407	A	C	ENST00000350721	ENSG00000175054	ATR	TRUE	TRUE
chr3	142515407	A	T	ENST00000350721	ENSG00000175054	ATR	TRUE	TRUE
chr3	142515416	C	T	ENST00000350721	ENSG00000175054	ATR	TRUE	TRUE
chr3	142515417	C	T	ENST00000350721	ENSG00000175054	ATR	TRUE	TRUE
chr3	142515426	G	C	ENST00000350721	ENSG00000175054	ATR	TRUE	TRUE
chr3	142515426	G	T	ENST00000350721	ENSG00000175054	ATR	TRUE	TRUE
chr3	142515428	C	T	ENST00000350721	ENSG00000175054	ATR	TRUE	TRUE
chr3	142515429	C	T	ENST00000350721	ENSG00000175054	ATR	TRUE	TRUE
chr3	142515433	C	A	ENST00000350721	ENSG00000175054	ATR	TRUE	TRUE
chr3	142515450	A	T	ENST00000350721	ENSG00000175054	ATR	TRUE	TRUE
chr3	142515454	T	A	ENST00000350721	ENSG00000175054	ATR	TRUE	TRUE
chr3	142515459	A	C	ENST00000350721	ENSG00000175054	ATR	TRUE	TRUE
chr3	142515459	A	T	ENST00000350721	ENSG00000175054	ATR	TRUE	TRUE
chr3	142515461	G	C	ENST00000350721	ENSG00000175054	ATR	TRUE	TRUE
chr3	142515461	G	T	ENST00000350721	ENSG00000175054	ATR	TRUE	TRUE
chr3	142515472	T	A	ENST00000350721	ENSG00000175054	ATR	TRUE	TRUE
chr3	142515475	T	A	ENST00000350721	ENSG00000175054	ATR	TRUE	TRUE
chr3	142515481	C	A	ENST00000350721	ENSG00000175054	ATR	TRUE	TRUE
chr3	142515485	C	T	ENST00000350721	ENSG00000175054	ATR	TRUE	TRUE
chr3	142515486	C	T	ENST00000350721	ENSG00000175054	ATR	TRUE	TRUE
chr3	142515495	G	C	ENST00000350721	ENSG00000175054	ATR	TRUE	TRUE
chr3	142515495	G	T	ENST00000350721	ENSG00000175054	ATR	TRUE	TRUE
chr3	142515499	T	A	ENST00000350721	ENSG00000175054	ATR	TRUE	TRUE
chr3	142515502	G	A	ENST00000350721	ENSG00000175054	ATR	TRUE	TRUE
chr3	142515511	T	A	ENST00000350721	ENSG00000175054	ATR	TRUE	TRUE
chr3	142515512	G	C	ENST00000350721	ENSG00000175054	ATR	TRUE	TRUE
chr3	142515512	G	T	ENST00000350721	ENSG00000175054	ATR	TRUE	TRUE
chr3	142515516	C	A	ENST00000350721	ENSG00000175054	ATR	TRUE	FALSE
chr3	142515516	C	G	ENST00000350721	ENSG00000175054	ATR	TRUE	FALSE
chr3	142515516	C	T	ENST00000350721	ENSG00000175054	ATR	TRUE	FALSE
chr3	142515517	T	A	ENST00000350721	ENSG00000175054	ATR	TRUE	FALSE
chr3	142515517	T	C	ENST00000350721	ENSG00000175054	ATR	TRUE	FALSE
chr3	142515517	T	G	ENST00000350721	ENSG00000175054	ATR	TRUE	FALSE
chr3	142519667	A	C	ENST00000350721	ENSG00000175054	ATR	TRUE	FALSE
chr3	142519667	A	G	ENST00000350721	ENSG00000175054	ATR	FALSE	FALSE
chr3	142519667	A	T	ENST00000350721	ENSG00000175054	ATR	TRUE	FALSE
chr3	142519668	C	A	ENST00000350721	ENSG00000175054	ATR	TRUE	FALSE
chr3	142519668	C	G	ENST00000350721	ENSG00000175054	ATR	TRUE	FALSE
chr3	142519668	C	T	ENST00000350721	ENSG00000175054	ATR	TRUE	FALSE
chr3	142519670	T	A	ENST00000350721	ENSG00000175054	ATR	TRUE	TRUE
chr3	142519688	C	A	ENST00000350721	ENSG00000175054	ATR	TRUE	TRUE
chr3	142519697	C	A	ENST00000350721	ENSG00000175054	ATR	TRUE	TRUE
chr3	142519709	C	A	ENST00000350721	ENSG00000175054	ATR	TRUE	TRUE
chr3	142519718	T	A	ENST00000350721	ENSG00000175054	ATR	TRUE	TRUE
chr3	142519722	C	T	ENST00000350721	ENSG00000175054	ATR	TRUE	TRUE
chr3	142519723	C	T	ENST00000350721	ENSG00000175054	ATR	TRUE	TRUE
chr3	142519726	A	T	ENST00000350721	ENSG00000175054	ATR	TRUE	TRUE
chr3	142519730	G	A	ENST00000350721	ENSG00000175054	ATR	TRUE	TRUE
chr3	142519751	C	A	ENST00000350721	ENSG00000175054	ATR	TRUE	TRUE
chr3	142519757	C	A	ENST00000350721	ENSG00000175054	ATR	TRUE	TRUE
chr3	142519760	T	A	ENST00000350721	ENSG00000175054	ATR	TRUE	TRUE
chr3	142519761	A	T	ENST00000350721	ENSG00000175054	ATR	TRUE	TRUE
chr3	142519767	A	C	ENST00000350721	ENSG00000175054	ATR	TRUE	TRUE
chr3	142519767	A	T	ENST00000350721	ENSG00000175054	ATR	TRUE	TRUE
chr3	142519780	A	T	ENST00000350721	ENSG00000175054	ATR	TRUE	TRUE
chr3	142519784	C	A	ENST00000350721	ENSG00000175054	ATR	TRUE	TRUE
chr3	142519785	C	A	ENST00000350721	ENSG00000175054	ATR	TRUE	FALSE
chr3	142519785	C	G	ENST00000350721	ENSG00000175054	ATR	TRUE	FALSE
chr3	142519785	C	T	ENST00000350721	ENSG00000175054	ATR	TRUE	FALSE
chr3	142519786	T	A	ENST00000350721	ENSG00000175054	ATR	TRUE	FALSE
chr3	142519786	T	C	ENST00000350721	ENSG00000175054	ATR	TRUE	FALSE
chr3	142519786	T	G	ENST00000350721	ENSG00000175054	ATR	TRUE	FALSE
chr3	142522726	A	C	ENST00000350721	ENSG00000175054	ATR	TRUE	FALSE
chr3	142522726	A	G	ENST00000350721	ENSG00000175054	ATR	TRUE	FALSE
chr3	142522726	A	T	ENST00000350721	ENSG00000175054	ATR	TRUE	FALSE
chr3	142522727	C	A	ENST00000350721	ENSG00000175054	ATR	TRUE	FALSE
chr3	142522727	C	G	ENST00000350721	ENSG00000175054	ATR	TRUE	TRUE
chr3	142522727	C	T	ENST00000350721	ENSG00000175054	ATR	TRUE	FALSE
chr3	142522730	G	A	ENST00000350721	ENSG00000175054	ATR	TRUE	TRUE
chr3	142522737	A	C	ENST00000350721	ENSG00000175054	ATR	TRUE	TRUE
chr3	142522737	A	T	ENST00000350721	ENSG00000175054	ATR	TRUE	TRUE
chr3	142522747	G	C	ENST00000350721	ENSG00000175054	ATR	TRUE	TRUE
chr3	142522747	G	T	ENST00000350721	ENSG00000175054	ATR	TRUE	TRUE
chr3	142522754	G	A	ENST00000350721	ENSG00000175054	ATR	TRUE	TRUE
chr3	142522760	G	A	ENST00000350721	ENSG00000175054	ATR	TRUE	TRUE
chr3	142522773	A	C	ENST00000350721	ENSG00000175054	ATR	TRUE	TRUE
chr3	142522773	A	T	ENST00000350721	ENSG00000175054	ATR	TRUE	TRUE
chr3	142522782	G	C	ENST00000350721	ENSG00000175054	ATR	TRUE	TRUE
chr3	142522782	G	T	ENST00000350721	ENSG00000175054	ATR	TRUE	TRUE
chr3	142522790	T	A	ENST00000350721	ENSG00000175054	ATR	TRUE	TRUE
chr3	142522799	C	A	ENST00000350721	ENSG00000175054	ATR	TRUE	TRUE
chr3	142522804	A	T	ENST00000350721	ENSG00000175054	ATR
chr3	142522807	A	C	ENST00000350721	ENSG00000175054	ATR
chr3	142522807	A	T	ENST00000350721	ENSG00000175054	ATR
chr3	142522811	C	A	ENST00000350721	ENSG00000175054	ATR
chr3	142522812	A	C	ENST00000350721	ENSG00000175054	ATR
chr3	142522812	A	T	ENST00000350721	ENSG00000175054	ATR
chr3	142522825	G	C	ENST00000350721	ENSG00000175054	ATR
chr3	142522825	G	T	ENST00000350721	ENSG00000175054	ATR
chr3	142522832	C	A	ENST00000350721	ENSG00000175054	ATR
chr3	142522838	C	A	ENST00000350721	ENSG00000175054	ATR
chr3	142522842	C	A	ENST00000350721	ENSG00000175054	ATR	TRUE	FALSE
chr3	142522842	C	G	ENST00000350721	ENSG00000175054	ATR	TRUE	FALSE
chr3	142522842	C	T	ENST00000350721	ENSG00000175054	ATR	TRUE	FALSE
chr3	142522843	T	A	ENST00000350721	ENSG00000175054	ATR	TRUE	FALSE
chr3	142522843	T	C	ENST00000350721	ENSG00000175054	ATR	TRUE	FALSE
chr3	142522843	T	G	ENST00000350721	ENSG00000175054	ATR	TRUE	FALSE
chr3	142523991	A	C	ENST00000350721	ENSG00000175054	ATR	TRUE	FALSE
chr3	142523991	A	G	ENST00000350721	ENSG00000175054	ATR	TRUE	FALSE
chr3	142523991	A	T	ENST00000350721	ENSG00000175054	ATR	TRUE	FALSE
chr3	142523992	C	A	ENST00000350721	ENSG00000175054	ATR	TRUE	FALSE
chr3	142523992	C	G	ENST00000350721	ENSG00000175054	ATR	TRUE	FALSE
chr3	142523992	C	T	ENST00000350721	ENSG00000175054	ATR	TRUE	FALSE
chr3	142524010	T	A	ENST00000350721	ENSG00000175054	ATR	TRUE	TRUE
chr3	142524013	C	A	ENST00000350721	ENSG00000175054	ATR	TRUE	TRUE
chr3	142524016	G	A	ENST00000350721	ENSG00000175054	ATR	TRUE	TRUE
chr3	142524022	C	A	ENST00000350721	ENSG00000175054	ATR	TRUE	TRUE
chr3	142524030	G	C	ENST00000350721	ENSG00000175054	ATR	TRUE	TRUE
chr3	142524030	G	T	ENST00000350721	ENSG00000175054	ATR	TRUE	TRUE
chr3	142524039	A	C	ENST00000350721	ENSG00000175054	ATR	TRUE	TRUE
chr3	142524039	A	T	ENST00000350721	ENSG00000175054	ATR	TRUE	TRUE
chr3	142524043	G	A	ENST00000350721	ENSG00000175054	ATR	TRUE	TRUE
chr3	142524063	A	T	ENST00000350721	ENSG00000175054	ATR	TRUE	TRUE
chr3	142524067	C	A	ENST00000350721	ENSG00000175054	ATR	TRUE	TRUE
chr3	142524072	A	C	ENST00000350721	ENSG00000175054	ATR	TRUE	TRUE
chr3	142524072	A	T	ENST00000350721	ENSG00000175054	ATR	TRUE	TRUE
chr3	142524074	A	T	ENST00000350721	ENSG00000175054	ATR	TRUE	TRUE
chr3	142524079	C	A	ENST00000350721	ENSG00000175054	ATR	TRUE	TRUE
chr3	142524083	A	T	ENST00000350721	ENSG00000175054	ATR	TRUE	TRUE
chr3	142524090	A	T	ENST00000350721	ENSG00000175054	ATR	TRUE	TRUE
chr3	142524100	G	A	ENST00000350721	ENSG00000175054	ATR	TRUE	TRUE
chr3	142524115	G	A	ENST00000350721	ENSG00000175054	ATR	TRUE	TRUE
chr3	142524116	G	T	ENST00000350721	ENSG00000175054	ATR	TRUE	TRUE
chr3	142524124	T	A	ENST00000350721	ENSG00000175054	ATR	TRUE	TRUE
chr3	142524126	A	T	ENST00000350721	ENSG00000175054	ATR	TRUE	TRUE
chr3	142524141	A	T	ENST00000350721	ENSG00000175054	ATR	TRUE	TRUE
chr3	142524145	G	A	ENST00000350721	ENSG00000175054	ATR	TRUE	TRUE
chr3	142524147	G	C	ENST00000350721	ENSG00000175054	ATR	TRUE	TRUE
chr3	142524147	G	T	ENST00000350721	ENSG00000175054	ATR	TRUE	TRUE
chr3	142524160	C	A	ENST00000350721	ENSG00000175054	ATR	TRUE	TRUE
chr3	142524169	C	A	ENST00000350721	ENSG00000175054	ATR	TRUE	TRUE
chr3	142524182	A	C	ENST00000350721	ENSG00000175054	ATR	TRUE	TRUE
chr3	142524182	A	T	ENST00000350721	ENSG00000175054	ATR	TRUE	TRUE
chr3	142524187	T	A	ENST00000350721	ENSG00000175054	ATR	TRUE	TRUE
chr3	142524196	T	A	ENST00000350721	ENSG00000175054	ATR	TRUE	TRUE
chr3	142524199	C	A	ENST00000350721	ENSG00000175054	ATR	TRUE	TRUE
chr3	142524200	C	A	ENST00000350721	ENSG00000175054	ATR	TRUE	FALSE
chr3	142524200	C	G	ENST00000350721	ENSG00000175054	ATR	TRUE	FALSE
chr3	142524200	C	T	ENST00000350721	ENSG00000175054	ATR	TRUE	FALSE
chr3	142524201	T	A	ENST00000350721	ENSG00000175054	ATR	TRUE	FALSE
chr3	142524201	T	C	ENST00000350721	ENSG00000175054	ATR	TRUE	FALSE
chr3	142524201	T	G	ENST00000350721	ENSG00000175054	ATR	TRUE	FALSE
chr3	142535078	A	C	ENST00000350721	ENSG00000175054	ATR	TRUE	FALSE
chr3	142535078	A	G	ENST00000350721	ENSG00000175054	ATR	TRUE	FALSE
chr3	142535078	A	T	ENST00000350721	ENSG00000175054	ATR	TRUE	FALSE
chr3	142535079	C	A	ENST00000350721	ENSG00000175054	ATR	TRUE	FALSE
chr3	142535079	C	G	ENST00000350721	ENSG00000175054	ATR	TRUE	FALSE
chr3	142535079	C	T	ENST00000350721	ENSG00000175054	ATR	TRUE	FALSE
chr3	142535082	G	A	ENST00000350721	ENSG00000175054	ATR	TRUE	TRUE
chr3	142535088	T	A	ENST00000350721	ENSG00000175054	ATR	TRUE	TRUE
chr3	142535089	A	C	ENST00000350721	ENSG00000175054	ATR	TRUE	TRUE
chr3	142535089	A	T	ENST00000350721	ENSG00000175054	ATR	TRUE	TRUE
chr3	142535093	A	T	ENST00000350721	ENSG00000175054	ATR	TRUE	TRUE
chr3	142535100	C	A	ENST00000350721	ENSG00000175054	ATR	TRUE	TRUE
chr3	142535103	T	A	ENST00000350721	ENSG00000175054	ATR	TRUE	TRUE
chr3	142535105	A	T	ENST00000350721	ENSG00000175054	ATR	TRUE	TRUE
chr3	142535142	C	A	ENST00000350721	ENSG00000175054	ATR	TRUE	TRUE
chr3	142535148	G	A	ENST00000350721	ENSG00000175054	ATR	TRUE	TRUE
chr3	142535157	T	A	ENST00000350721	ENSG00000175054	ATR	TRUE	TRUE
chr3	142535169	G	A	ENST00000350721	ENSG00000175054	ATR	TRUE	TRUE
chr3	142535181	G	A	ENST00000350721	ENSG00000175054	ATR	TRUE	TRUE
chr3	142535196	C	A	ENST00000350721	ENSG00000175054	ATR	TRUE	TRUE
chr3	142535205	C	A	ENST00000350721	ENSG00000175054	ATR	TRUE	TRUE
chr3	142535206	C	A	ENST00000350721	ENSG00000175054	ATR	TRUE	FALSE
chr3	142535206	C	G	ENST00000350721	ENSG00000175054	ATR	TRUE	FALSE
chr3	142535206	C	T	ENST00000350721	ENSG00000175054	ATR	TRUE	FALSE
chr3	142535207	T	A	ENST00000350721	ENSG00000175054	ATR	TRUE	FALSE
chr3	142535207	T	C	ENST00000350721	ENSG00000175054	ATR	TRUE	FALSE
chr3	142535207	T	G	ENST00000350721	ENSG00000175054	ATR	TRUE	FALSE
chr3	142536106	A	C	ENST00000350721	ENSG00000175054	ATR	TRUE	FALSE
chr3	142536106	A	G	ENST00000350721	ENSG00000175054	ATR	TRUE	FALSE
chr3	142536106	A	T	ENST00000350721	ENSG00000175054	ATR	TRUE	FALSE
chr3	142536107	C	A	ENST00000350721	ENSG00000175054	ATR	TRUE	FALSE
chr3	142536107	C	G	ENST00000350721	ENSG00000175054	ATR	TRUE	FALSE
chr3	142536107	C	T	ENST00000350721	ENSG00000175054	ATR	TRUE	FALSE
chr3	142536110	T	A	ENST00000350721	ENSG00000175054	ATR	TRUE	TRUE
chr3	142536113	T	A	ENST00000350721	ENSG00000175054	ATR	TRUE	TRUE
chr3	142536114	G	C	ENST00000350721	ENSG00000175054	ATR	TRUE	TRUE
chr3	142536114	G	T	ENST00000350721	ENSG00000175054	ATR	TRUE	TRUE
chr3	142536119	C	A	ENST00000350721	ENSG00000175054	ATR	TRUE	TRUE
chr3	142536122	G	A	ENST00000350721	ENSG00000175054	ATR	TRUE	TRUE
chr3	142536134	T	A	ENST00000350721	ENSG00000175054	ATR	TRUE	TRUE
chr3	142536140	T	A	ENST00000350721	ENSG00000175054	ATR	TRUE	TRUE
chr3	142536143	T	A	ENST00000350721	ENSG00000175054	ATR
chr3	142536145	A	C	ENST00000350721	ENSG00000175054	ATR	TRUE	TRUE
chr3	142536145	A	T	ENST00000350721	ENSG00000175054	ATR	TRUE	TRUE
chr3	142536149	C	A	ENST00000350721	ENSG00000175054	ATR	TRUE	TRUE
chr3	142536163	A	C	ENST00000350721	ENSG00000175054	ATR	TRUE	TRUE
chr3	142536163	A	T	ENST00000350721	ENSG00000175054	ATR	TRUE	TRUE
chr3	142536168	A	C	ENST00000350721	ENSG00000175054	ATR	TRUE	TRUE
chr3	142536168	A	T	ENST00000350721	ENSG00000175054	ATR	TRUE	TRUE
chr3	142536176	C	A	ENST00000350721	ENSG00000175054	ATR	TRUE	TRUE
chr3	142536191	G	A	ENST00000350721	ENSG00000175054	ATR	TRUE	TRUE
chr3	142536202	C	A	ENST00000350721	ENSG00000175054	ATR	TRUE	FALSE
chr3	142536202	C	G	ENST00000350721	ENSG00000175054	ATR	TRUE	FALSE
chr3	142536202	C	T	ENST00000350721	ENSG00000175054	ATR	TRUE	FALSE
chr3	142536203	T	A	ENST00000350721	ENSG00000175054	ATR	TRUE	FALSE
chr3	142536203	T	C	ENST00000350721	ENSG00000175054	ATR	TRUE	FALSE
chr3	142536203	T	G	ENST00000350721	ENSG00000175054	ATR	TRUE	FALSE
chr3	142538480	A	C	ENST00000350721	ENSG00000175054	ATR	TRUE	FALSE
chr3	142538480	A	G	ENST00000350721	ENSG00000175054	ATR	TRUE	FALSE
chr3	142538480	A	T	ENST00000350721	ENSG00000175054	ATR	TRUE	FALSE
chr3	142538481	C	A	ENST00000350721	ENSG00000175054	ATR	TRUE	FALSE
chr3	142538481	C	G	ENST00000350721	ENSG00000175054	ATR	TRUE	FALSE
chr3	142538481	C	T	ENST00000350721	ENSG00000175054	ATR	TRUE	FALSE
chr3	142538489	C	A	ENST00000350721	ENSG00000175054	ATR	TRUE	TRUE
chr3	142538499	G	C	ENST00000350721	ENSG00000175054	ATR	TRUE	TRUE
chr3	142538499	G	T	ENST00000350721	ENSG00000175054	ATR	TRUE	TRUE
chr3	142538522	C	A	ENST00000350721	ENSG00000175054	ATR	TRUE	TRUE
chr3	142538525	T	A	ENST00000350721	ENSG00000175054	ATR	TRUE	TRUE
chr3	142538531	G	A	ENST00000350721	ENSG00000175054	ATR	TRUE	TRUE
chr3	142538548	A	C	ENST00000350721	ENSG00000175054	ATR	TRUE	TRUE
chr3	142538548	A	T	ENST00000350721	ENSG00000175054	ATR	TRUE	TRUE
chr3	142538551	A	T	ENST00000350721	ENSG00000175054	ATR	TRUE	TRUE
chr3	142538586	A	T	ENST00000350721	ENSG00000175054	ATR	TRUE	TRUE
chr3	142538601	G	T	ENST00000350721	ENSG00000175054	ATR	TRUE	TRUE
chr3	142538613	G	T	ENST00000350721	ENSG00000175054	ATR	TRUE	TRUE
chr3	142538619	C	T	ENST00000350721	ENSG00000175054	ATR	TRUE	TRUE
chr3	142538620	C	T	ENST00000350721	ENSG00000175054	ATR	TRUE	TRUE
chr3	142538626	C	A	ENST00000350721	ENSG00000175054	ATR	TRUE	FALSE
chr3	142538626	C	G	ENST00000350721	ENSG00000175054	ATR	TRUE	FALSE
chr3	142538626	C	T	ENST00000350721	ENSG00000175054	ATR	TRUE	FALSE
chr3	142538627	T	A	ENST00000350721	ENSG00000175054	ATR	TRUE	FALSE
chr3	142538627	T	C	ENST00000350721	ENSG00000175054	ATR	TRUE	FALSE
chr3	142538627	T	G	ENST00000350721	ENSG00000175054	ATR	TRUE	FALSE
chr3	142540902	A	C	ENST00000350721	ENSG00000175054	ATR	TRUE	FALSE
chr3	142540902	A	G	ENST00000350721	ENSG00000175054	ATR	TRUE	FALSE
chr3	142540902	A	T	ENST00000350721	ENSG00000175054	ATR	TRUE	FALSE
chr3	142540903	C	A	ENST00000350721	ENSG00000175054	ATR	TRUE	FALSE
chr3	142540903	C	G	ENST00000350721	ENSG00000175054	ATR	TRUE	FALSE
chr3	142540903	C	T	ENST00000350721	ENSG00000175054	ATR	TRUE	FALSE
chr3	142540905	T	A	ENST00000350721	ENSG00000175054	ATR	TRUE	TRUE
chr3	142540906	G	T	ENST00000350721	ENSG00000175054	ATR	TRUE	TRUE
chr3	142540909	A	T	ENST00000350721	ENSG00000175054	ATR	TRUE	TRUE
chr3	142540913	A	T	ENST00000350721	ENSG00000175054	ATR	TRUE	TRUE
chr3	142540917	C	A	ENST00000350721	ENSG00000175054	ATR	TRUE	TRUE
chr3	142540932	T	A	ENST00000350721	ENSG00000175054	ATR	TRUE	TRUE
chr3	142540938	G	A	ENST00000350721	ENSG00000175054	ATR	TRUE	TRUE
chr3	142540950	T	A	ENST00000350721	ENSG00000175054	ATR	TRUE	TRUE
chr3	142540968	T	A	ENST00000350721	ENSG00000175054	ATR	TRUE	TRUE
chr3	142540992	T	A	ENST00000350721	ENSG00000175054	ATR	TRUE	TRUE
chr3	142540998	C	A	ENST00000350721	ENSG00000175054	ATR	TRUE	TRUE
chr3	142541003	A	C	ENST00000350721	ENSG00000175054	ATR	TRUE	TRUE
chr3	142541003	A	T	ENST00000350721	ENSG00000175054	ATR	TRUE	TRUE
chr3	142541007	T	A	ENST00000350721	ENSG00000175054	ATR	TRUE	TRUE
chr3	142541012	A	T	ENST00000350721	ENSG00000175054	ATR	TRUE	TRUE
chr3	142541021	A	T	ENST00000350721	ENSG00000175054	ATR	TRUE	TRUE
chr3	142541030	A	T	ENST00000350721	ENSG00000175054	ATR	TRUE	TRUE
chr3	142541035	C	A	ENST00000350721	ENSG00000175054	ATR	FALSE	FALSE
chr3	142541035	C	G	ENST00000350721	ENSG00000175054	ATR	FALSE	FALSE
chr3	142541035	C	T	ENST00000350721	ENSG00000175054	ATR	FALSE	FALSE
chr3	142541036	T	A	ENST00000350721	ENSG00000175054	ATR	FALSE	FALSE
chr3	142541036	T	C	ENST00000350721	ENSG00000175054	ATR	FALSE	FALSE
chr3	142541036	T	G	ENST00000350721	ENSG00000175054	ATR	FALSE	FALSE
chr3	142542663	A	C	ENST00000350721	ENSG00000175054	ATR	TRUE	FALSE
chr3	142542663	A	G	ENST00000350721	ENSG00000175054	ATR	TRUE	FALSE
chr3	142542663	A	T	ENST00000350721	ENSG00000175054	ATR	TRUE	FALSE
chr3	142542664	C	A	ENST00000350721	ENSG00000175054	ATR	TRUE	FALSE
chr3	142542664	C	G	ENST00000350721	ENSG00000175054	ATR	TRUE	FALSE
chr3	142542664	C	T	ENST00000350721	ENSG00000175054	ATR	TRUE	FALSE
chr3	142542670	T	A	ENST00000350721	ENSG00000175054	ATR	TRUE	TRUE
chr3	142542673	T	A	ENST00000350721	ENSG00000175054	ATR	TRUE	TRUE
chr3	142542679	C	A	ENST00000350721	ENSG00000175054	ATR	TRUE	TRUE
chr3	142542702	A	C	ENST00000350721	ENSG00000175054	ATR	TRUE	TRUE
chr3	142542702	A	T	ENST00000350721	ENSG00000175054	ATR	TRUE	TRUE
chr3	142542706	G	A	ENST00000350721	ENSG00000175054	ATR	TRUE	TRUE
chr3	142542723	A	T	ENST00000350721	ENSG00000175054	ATR	TRUE	TRUE
chr3	142542732	A	T	ENST00000350721	ENSG00000175054	ATR	TRUE	TRUE
chr3	142542735	A	T	ENST00000350721	ENSG00000175054	ATR	TRUE	TRUE
chr3	142542739	T	A	ENST00000350721	ENSG00000175054	ATR	TRUE	TRUE
chr3	142542745	G	A	ENST00000350721	ENSG00000175054	ATR	TRUE	TRUE
chr3	142542747	A	C	ENST00000350721	ENSG00000175054	ATR	TRUE	TRUE
chr3	142542747	A	T	ENST00000350721	ENSG00000175054	ATR	TRUE	TRUE
chr3	142542749	A	C	ENST00000350721	ENSG00000175054	ATR	TRUE	TRUE
chr3	142542749	A	T	ENST00000350721	ENSG00000175054	ATR	TRUE	TRUE
chr3	142542758	C	A	ENST00000350721	ENSG00000175054	ATR	TRUE	FALSE
chr3	142542758	C	G	ENST00000350721	ENSG00000175054	ATR	TRUE	FALSE
chr3	142542758	C	T	ENST00000350721	ENSG00000175054	ATR	TRUE	FALSE
chr3	142542759	T	A	ENST00000350721	ENSG00000175054	ATR	TRUE	FALSE
chr3	142542759	T	C	ENST00000350721	ENSG00000175054	ATR	TRUE	FALSE
chr3	142542759	T	G	ENST00000350721	ENSG00000175054	ATR	TRUE	FALSE
chr3	142547723	A	C	ENST00000350721	ENSG00000175054	ATR	TRUE	FALSE
chr3	142547723	A	G	ENST00000350721	ENSG00000175054	ATR	TRUE	FALSE
chr3	142547723	A	T	ENST00000350721	ENSG00000175054	ATR	TRUE	FALSE
chr3	142547724	C	A	ENST00000350721	ENSG00000175054	ATR	TRUE	FALSE
chr3	142547724	C	G	ENST00000350721	ENSG00000175054	ATR	TRUE	FALSE
chr3	142547724	C	T	ENST00000350721	ENSG00000175054	ATR	TRUE	FALSE
chr3	142547733	C	A	ENST00000350721	ENSG00000175054	ATR	TRUE	TRUE
chr3	142547738	G	C	ENST00000350721	ENSG00000175054	ATR	TRUE	TRUE
chr3	142547738	G	T	ENST00000350721	ENSG00000175054	ATR	TRUE	TRUE
chr3	142547751	T	A	ENST00000350721	ENSG00000175054	ATR	TRUE	TRUE
chr3	142547760	G	A	ENST00000350721	ENSG00000175054	ATR	TRUE	TRUE
chr3	142547761	A	C	ENST00000350721	ENSG00000175054	ATR	TRUE	TRUE
chr3	142547761	A	T	ENST00000350721	ENSG00000175054	ATR	TRUE	TRUE
chr3	142547786	G	C	ENST00000350721	ENSG00000175054	ATR	TRUE	TRUE
chr3	142547786	G	T	ENST00000350721	ENSG00000175054	ATR	TRUE	TRUE
chr3	142547798	G	C	ENST00000350721	ENSG00000175054	ATR	TRUE	TRUE
chr3	142547798	G	T	ENST00000350721	ENSG00000175054	ATR	TRUE	TRUE
chr3	142547801	A	T	ENST00000350721	ENSG00000175054	ATR	TRUE	TRUE
chr3	142547817	G	A	ENST00000350721	ENSG00000175054	ATR	TRUE	TRUE
chr3	142547820	G	A	ENST00000350721	ENSG00000175054	ATR	TRUE	TRUE
chr3	142547821	A	C	ENST00000350721	ENSG00000175054	ATR	TRUE	TRUE
chr3	142547821	A	T	ENST00000350721	ENSG00000175054	ATR	TRUE	TRUE
chr3	142547829	C	A	ENST00000350721	ENSG00000175054	ATR	TRUE	TRUE
chr3	142547832	C	A	ENST00000350721	ENSG00000175054	ATR	TRUE	TRUE
chr3	142547843	A	T	ENST00000350721	ENSG00000175054	ATR	TRUE	TRUE
chr3	142547846	A	C	ENST00000350721	ENSG00000175054	ATR	TRUE	TRUE
chr3	142547846	A	T	ENST00000350721	ENSG00000175054	ATR	TRUE	TRUE
chr3	142547850	C	A	ENST00000350721	ENSG00000175054	ATR	TRUE	TRUE
chr3	142547858	A	T	ENST00000350721	ENSG00000175054	ATR	TRUE	TRUE
chr3	142547862	C	A	ENST00000350721	ENSG00000175054	ATR	TRUE	TRUE
chr3	142547865	G	A	ENST00000350721	ENSG00000175054	ATR	TRUE	TRUE
chr3	142547874	G	A	ENST00000350721	ENSG00000175054	ATR	TRUE	TRUE
chr3	142547877	T	A	ENST00000350721	ENSG00000175054	ATR
chr3	142547879	A	T	ENST00000350721	ENSG00000175054	ATR	TRUE	TRUE
chr3	142547895	C	A	ENST00000350721	ENSG00000175054	ATR	TRUE	TRUE
chr3	142547901	C	A	ENST00000350721	ENSG00000175054	ATR	TRUE	TRUE
chr3	142547907	C	A	ENST00000350721	ENSG00000175054	ATR	TRUE	TRUE
chr3	142547911	C	A	ENST00000350721	ENSG00000175054	ATR	TRUE	FALSE
chr3	142547911	C	G	ENST00000350721	ENSG00000175054	ATR	TRUE	FALSE
chr3	142547911	C	T	ENST00000350721	ENSG00000175054	ATR	TRUE	FALSE
chr3	142547912	T	A	ENST00000350721	ENSG00000175054	ATR	TRUE	FALSE
chr3	142547912	T	C	ENST00000350721	ENSG00000175054	ATR	TRUE	FALSE
chr3	142547912	T	G	ENST00000350721	ENSG00000175054	ATR	TRUE	FALSE
chr3	142549477	A	C	ENST00000350721	ENSG00000175054	ATR	TRUE	FALSE
chr3	142549477	A	G	ENST00000350721	ENSG00000175054	ATR	TRUE	FALSE
chr3	142549477	A	T	ENST00000350721	ENSG00000175054	ATR	TRUE	FALSE
chr3	142549478	C	A	ENST00000350721	ENSG00000175054	ATR	TRUE	FALSE
chr3	142549478	C	G	ENST00000350721	ENSG00000175054	ATR	TRUE	FALSE
chr3	142549478	C	T	ENST00000350721	ENSG00000175054	ATR	TRUE	FALSE
chr3	142549481	T	A	ENST00000350721	ENSG00000175054	ATR	TRUE	TRUE
chr3	142549485	A	C	ENST00000350721	ENSG00000175054	ATR	TRUE	TRUE
chr3	142549485	A	T	ENST00000350721	ENSG00000175054	ATR	TRUE	TRUE
chr3	142549502	C	A	ENST00000350721	ENSG00000175054	ATR	TRUE	TRUE
chr3	142549504	A	C	ENST00000350721	ENSG00000175054	ATR	TRUE	TRUE
chr3	142549504	A	T	ENST00000350721	ENSG00000175054	ATR	TRUE	TRUE
chr3	142549508	C	A	ENST00000350721	ENSG00000175054	ATR	TRUE	TRUE
chr3	142549514	T	A	ENST00000350721	ENSG00000175054	ATR	TRUE	TRUE
chr3	142549518	A	T	ENST00000350721	ENSG00000175054	ATR	TRUE	TRUE
chr3	142549524	A	T	ENST00000350721	ENSG00000175054	ATR	TRUE	TRUE
chr3	142549531	A	T	ENST00000350721	ENSG00000175054	ATR	TRUE	TRUE
chr3	142549545	A	C	ENST00000350721	ENSG00000175054	ATR	TRUE	TRUE
chr3	142549545	A	T	ENST00000350721	ENSG00000175054	ATR	TRUE	TRUE
chr3	142549550	T	A	ENST00000350721	ENSG00000175054	ATR	TRUE	TRUE
chr3	142549564	A	C	ENST00000350721	ENSG00000175054	ATR	TRUE	TRUE
chr3	142549564	A	T	ENST00000350721	ENSG00000175054	ATR	TRUE	TRUE
chr3	142549571	C	A	ENST00000350721	ENSG00000175054	ATR	TRUE	TRUE
chr3	142549574	T	A	ENST00000350721	ENSG00000175054	ATR	TRUE	TRUE
chr3	142549588	A	C	ENST00000350721	ENSG00000175054	ATR	TRUE	TRUE
chr3	142549588	A	T	ENST00000350721	ENSG00000175054	ATR	TRUE	TRUE
chr3	142549592	G	A	ENST00000350721	ENSG00000175054	ATR	TRUE	TRUE
chr3	142549595	T	A	ENST00000350721	ENSG00000175054	ATR	TRUE	TRUE
chr3	142549598	C	A	ENST00000350721	ENSG00000175054	ATR	TRUE	TRUE
chr3	142549600	A	C	ENST00000350721	ENSG00000175054	ATR	TRUE	TRUE
chr3	142549600	A	T	ENST00000350721	ENSG00000175054	ATR	TRUE	TRUE
chr3	142549607	G	A	ENST00000350721	ENSG00000175054	ATR	TRUE	TRUE
chr3	142549637	T	A	ENST00000350721	ENSG00000175054	ATR	TRUE	TRUE
chr3	142549664	G	A	ENST00000350721	ENSG00000175054	ATR	TRUE	TRUE
chr3	142549666	A	C	ENST00000350721	ENSG00000175054	ATR	TRUE	TRUE
chr3	142549666	A	T	ENST00000350721	ENSG00000175054	ATR	TRUE	TRUE
chr3	142549674	C	A	ENST00000350721	ENSG00000175054	ATR	TRUE	FALSE
chr3	142549674	C	G	ENST00000350721	ENSG00000175054	ATR	TRUE	FALSE
chr3	142549674	C	T	ENST00000350721	ENSG00000175054	ATR	TRUE	FALSE
chr3	142549675	T	A	ENST00000350721	ENSG00000175054	ATR	TRUE	FALSE
chr3	142549675	T	C	ENST00000350721	ENSG00000175054	ATR	TRUE	FALSE
chr3	142549675	T	G	ENST00000350721	ENSG00000175054	ATR	TRUE	FALSE
chr3	142550130	A	C	ENST00000350721	ENSG00000175054	ATR	TRUE	FALSE
chr3	142550130	A	G	ENST00000350721	ENSG00000175054	ATR	TRUE	FALSE
chr3	142550130	A	T	ENST00000350721	ENSG00000175054	ATR	TRUE	FALSE
chr3	142550131	C	A	ENST00000350721	ENSG00000175054	ATR	TRUE	FALSE
chr3	142550131	C	G	ENST00000350721	ENSG00000175054	ATR	TRUE	FALSE
chr3	142550131	C	T	ENST00000350721	ENSG00000175054	ATR	TRUE	FALSE
chr3	142550179	C	A	ENST00000350721	ENSG00000175054	ATR	TRUE	TRUE
chr3	142550184	A	T	ENST00000350721	ENSG00000175054	ATR	TRUE	TRUE
chr3	142550193	A	C	ENST00000350721	ENSG00000175054	ATR	TRUE	TRUE
chr3	142550193	A	T	ENST00000350721	ENSG00000175054	ATR	TRUE	TRUE
chr3	142550203	C	A	ENST00000350721	ENSG00000175054	ATR	TRUE	TRUE
chr3	142550206	T	A	ENST00000350721	ENSG00000175054	ATR	TRUE	TRUE
chr3	142550209	G	A	ENST00000350721	ENSG00000175054	ATR	TRUE	TRUE
chr3	142550224	G	A	ENST00000350721	ENSG00000175054	ATR	TRUE	TRUE
chr3	142550227	T	A	ENST00000350721	ENSG00000175054	ATR	TRUE	TRUE
chr3	142550230	G	A	ENST00000350721	ENSG00000175054	ATR	TRUE	TRUE
chr3	142550245	G	A	ENST00000350721	ENSG00000175054	ATR	TRUE	TRUE
chr3	142550246	G	T	ENST00000350721	ENSG00000175054	ATR	TRUE	TRUE
chr3	142550275	G	A	ENST00000350721	ENSG00000175054	ATR	TRUE	TRUE
chr3	142550293	C	A	ENST00000350721	ENSG00000175054	ATR	TRUE	TRUE
chr3	142550298	A	T	ENST00000350721	ENSG00000175054	ATR	TRUE	TRUE
chr3	142550303	C	A	ENST00000350721	ENSG00000175054	ATR	TRUE	FALSE
chr3	142550303	C	G	ENST00000350721	ENSG00000175054	ATR	TRUE	FALSE
chr3	142550303	C	T	ENST00000350721	ENSG00000175054	ATR	TRUE	FALSE
chr3	142550304	T	A	ENST00000350721	ENSG00000175054	ATR	TRUE	FALSE
chr3	142550304	T	C	ENST00000350721	ENSG00000175054	ATR	TRUE	FALSE
chr3	142550304	T	G	ENST00000350721	ENSG00000175054	ATR	TRUE	FALSE
chr3	142553225	A	C	ENST00000350721	ENSG00000175054	ATR	TRUE	FALSE
chr3	142553225	A	G	ENST00000350721	ENSG00000175054	ATR	TRUE	FALSE
chr3	142553225	A	T	ENST00000350721	ENSG00000175054	ATR	TRUE	FALSE
chr3	142553226	C	A	ENST00000350721	ENSG00000175054	ATR	TRUE	FALSE
chr3	142553226	C	G	ENST00000350721	ENSG00000175054	ATR	TRUE	FALSE
chr3	142553226	C	T	ENST00000350721	ENSG00000175054	ATR	TRUE	FALSE
chr3	142553229	G	A	ENST00000350721	ENSG00000175054	ATR	TRUE	TRUE
chr3	142553230	A	T	ENST00000350721	ENSG00000175054	ATR	TRUE	TRUE
chr3	142553241	T	A	ENST00000350721	ENSG00000175054	ATR	TRUE	TRUE
chr3	142553244	T	A	ENST00000350721	ENSG00000175054	ATR	TRUE	TRUE
chr3	142553245	A	C	ENST00000350721	ENSG00000175054	ATR	TRUE	TRUE
chr3	142553245	A	T	ENST00000350721	ENSG00000175054	ATR	TRUE	TRUE
chr3	142553250	G	A	ENST00000350721	ENSG00000175054	ATR	TRUE	TRUE
chr3	142553265	G	A	ENST00000350721	ENSG00000175054	ATR	TRUE	TRUE
chr3	142553271	T	A	ENST00000350721	ENSG00000175054	ATR	TRUE	TRUE
chr3	142553280	T	A	ENST00000350721	ENSG00000175054	ATR	TRUE	TRUE
chr3	142553298	T	A	ENST00000350721	ENSG00000175054	ATR	TRUE	TRUE
chr3	142553304	C	A	ENST00000350721	ENSG00000175054	ATR	TRUE	TRUE
chr3	142553308	G	C	ENST00000350721	ENSG00000175054	ATR	TRUE	TRUE
chr3	142553308	G	T	ENST00000350721	ENSG00000175054	ATR	TRUE	TRUE
chr3	142553319	C	A	ENST00000350721	ENSG00000175054	ATR	TRUE	TRUE
chr3	142553333	G	C	ENST00000350721	ENSG00000175054	ATR	TRUE	TRUE
chr3	142553333	G	T	ENST00000350721	ENSG00000175054	ATR	TRUE	TRUE
chr3	142553337	T	A	ENST00000350721	ENSG00000175054	ATR	TRUE	TRUE
chr3	142553342	A	C	ENST00000350721	ENSG00000175054	ATR	TRUE	TRUE
chr3	142553342	A	T	ENST00000350721	ENSG00000175054	ATR	TRUE	TRUE
chr3	142553345	A	T	ENST00000350721	ENSG00000175054	ATR	TRUE	TRUE
chr3	142553347	A	T	ENST00000350721	ENSG00000175054	ATR	TRUE	TRUE
chr3	142553354	A	T	ENST00000350721	ENSG00000175054	ATR	TRUE	TRUE
chr3	142553357	A	C	ENST00000350721	ENSG00000175054	ATR	TRUE	TRUE
chr3	142553357	A	T	ENST00000350721	ENSG00000175054	ATR	TRUE	TRUE
chr3	142553363	A	C	ENST00000350721	ENSG00000175054	ATR	TRUE	TRUE
chr3	142553363	A	T	ENST00000350721	ENSG00000175054	ATR	TRUE	TRUE
chr3	142553381	A	T	ENST00000350721	ENSG00000175054	ATR	TRUE	TRUE
chr3	142553388	C	A	ENST00000350721	ENSG00000175054	ATR	TRUE	TRUE
chr3	142553391	T	A	ENST00000350721	ENSG00000175054	ATR	TRUE	TRUE
chr3	142553399	C	A	ENST00000350721	ENSG00000175054	ATR	TRUE	FALSE
chr3	142553399	C	G	ENST00000350721	ENSG00000175054	ATR	TRUE	FALSE
chr3	142553399	C	T	ENST00000350721	ENSG00000175054	ATR	TRUE	FALSE
chr3	142553400	T	A	ENST00000350721	ENSG00000175054	ATR	TRUE	FALSE
chr3	142553400	T	C	ENST00000350721	ENSG00000175054	ATR	TRUE	FALSE
chr3	142553400	T	G	ENST00000350721	ENSG00000175054	ATR	TRUE	FALSE
chr3	142553638	A	C	ENST00000350721	ENSG00000175054	ATR	TRUE	FALSE
chr3	142553638	A	G	ENST00000350721	ENSG00000175054	ATR	TRUE	FALSE
chr3	142553638	A	T	ENST00000350721	ENSG00000175054	ATR	TRUE	FALSE
chr3	142553639	C	A	ENST00000350721	ENSG00000175054	ATR	TRUE	FALSE
chr3	142553639	C	G	ENST00000350721	ENSG00000175054	ATR	TRUE	FALSE
chr3	142553639	C	T	ENST00000350721	ENSG00000175054	ATR	TRUE	FALSE
chr3	142553644	C	A	ENST00000350721	ENSG00000175054	ATR	TRUE	TRUE
chr3	142553667	A	T	ENST00000350721	ENSG00000175054	ATR	TRUE	TRUE
chr3	142553677	T	A	ENST00000350721	ENSG00000175054	ATR	TRUE	TRUE
chr3	142553683	C	A	ENST00000350721	ENSG00000175054	ATR	TRUE	TRUE
chr3	142553692	T	A	ENST00000350721	ENSG00000175054	ATR	TRUE	TRUE
chr3	142553694	G	C	ENST00000350721	ENSG00000175054	ATR	TRUE	TRUE
chr3	142553694	G	T	ENST00000350721	ENSG00000175054	ATR	TRUE	TRUE
chr3	142553701	G	A	ENST00000350721	ENSG00000175054	ATR	TRUE	TRUE
chr3	142553711	A	C	ENST00000350721	ENSG00000175054	ATR	TRUE	TRUE
chr3	142553711	A	T	ENST00000350721	ENSG00000175054	ATR	TRUE	TRUE
chr3	142553719	C	A	ENST00000350721	ENSG00000175054	ATR	TRUE	TRUE
chr3	142553722	T	A	ENST00000350721	ENSG00000175054	ATR	TRUE	TRUE
chr3	142553728	T	A	ENST00000350721	ENSG00000175054	ATR	TRUE	TRUE
chr3	142553730	A	C	ENST00000350721	ENSG00000175054	ATR	TRUE	TRUE
chr3	142553730	A	T	ENST00000350721	ENSG00000175054	ATR	TRUE	TRUE
chr3	142553741	C	A	ENST00000350721	ENSG00000175054	ATR	TRUE	FALSE
chr3	142553741	C	G	ENST00000350721	ENSG00000175054	ATR	TRUE	FALSE
chr3	142553741	C	T	ENST00000350721	ENSG00000175054	ATR	FALSE	FALSE
chr3	142553742	T	A	ENST00000350721	ENSG00000175054	ATR	TRUE	FALSE
chr3	142553742	T	C	ENST00000350721	ENSG00000175054	ATR	FALSE	FALSE
chr3	142553742	T	G	ENST00000350721	ENSG00000175054	ATR	TRUE	FALSE
chr3	142553823	A	C	ENST00000350721	ENSG00000175054	ATR	TRUE	FALSE
chr3	142553823	A	G	ENST00000350721	ENSG00000175054	ATR	TRUE	FALSE
chr3	142553823	A	T	ENST00000350721	ENSG00000175054	ATR	TRUE	FALSE
chr3	142553824	C	A	ENST00000350721	ENSG00000175054	ATR	TRUE	FALSE
chr3	142553824	C	G	ENST00000350721	ENSG00000175054	ATR	TRUE	FALSE
chr3	142553824	C	T	ENST00000350721	ENSG00000175054	ATR	TRUE	FALSE
chr3	142553827	C	A	ENST00000350721	ENSG00000175054	ATR	TRUE	TRUE
chr3	142553830	T	A	ENST00000350721	ENSG00000175054	ATR	TRUE	TRUE
chr3	142553839	C	A	ENST00000350721	ENSG00000175054	ATR	TRUE	TRUE
chr3	142553845	C	A	ENST00000350721	ENSG00000175054	ATR	TRUE	TRUE
chr3	142553853	A	T	ENST00000350721	ENSG00000175054	ATR	TRUE	TRUE
chr3	142553860	C	A	ENST00000350721	ENSG00000175054	ATR	TRUE	TRUE
chr3	142553862	A	T	ENST00000350721	ENSG00000175054	ATR	TRUE	TRUE
chr3	142553872	T	A	ENST00000350721	ENSG00000175054	ATR	TRUE	TRUE
chr3	142553881	C	A	ENST00000350721	ENSG00000175054	ATR	TRUE	TRUE
chr3	142553896	T	A	ENST00000350721	ENSG00000175054	ATR	TRUE	TRUE
chr3	142553905	T	A	ENST00000350721	ENSG00000175054	ATR	TRUE	TRUE
chr3	142553917	C	A	ENST00000350721	ENSG00000175054	ATR	TRUE	TRUE
chr3	142553922	A	C	ENST00000350721	ENSG00000175054	ATR	TRUE	TRUE
chr3	142553922	A	T	ENST00000350721	ENSG00000175054	ATR	TRUE	TRUE
chr3	142553928	A	C	ENST00000350721	ENSG00000175054	ATR	TRUE	TRUE
chr3	142553928	A	T	ENST00000350721	ENSG00000175054	ATR	TRUE	TRUE
chr3	142553931	A	C	ENST00000350721	ENSG00000175054	ATR	TRUE	TRUE
chr3	142553931	A	T	ENST00000350721	ENSG00000175054	ATR	TRUE	TRUE
chr3	142553938	C	A	ENST00000350721	ENSG00000175054	ATR	TRUE	TRUE
chr3	142553950	T	A	ENST00000350721	ENSG00000175054	ATR	TRUE	TRUE
chr3	142553962	C	A	ENST00000350721	ENSG00000175054	ATR	TRUE	TRUE
chr3	142553968	C	A	ENST00000350721	ENSG00000175054	ATR	TRUE	TRUE
chr3	142553971	T	A	ENST00000350721	ENSG00000175054	ATR	TRUE	TRUE
chr3	142553986	T	A	ENST00000350721	ENSG00000175054	ATR	TRUE	TRUE
chr3	142553987	A	T	ENST00000350721	ENSG00000175054	ATR	TRUE	TRUE
chr3	142554016	C	A	ENST00000350721	ENSG00000175054	ATR	TRUE	FALSE
chr3	142554016	C	G	ENST00000350721	ENSG00000175054	ATR	TRUE	FALSE
chr3	142554016	C	T	ENST00000350721	ENSG00000175054	ATR	TRUE	FALSE
chr3	142554017	T	A	ENST00000350721	ENSG00000175054	ATR	TRUE	FALSE
chr3	142554017	T	C	ENST00000350721	ENSG00000175054	ATR	TRUE	FALSE
chr3	142554017	T	G	ENST00000350721	ENSG00000175054	ATR	TRUE	FALSE
chr3	142555875	A	C	ENST00000350721	ENSG00000175054	ATR	TRUE	FALSE
chr3	142555875	A	G	ENST00000350721	ENSG00000175054	ATR	TRUE	FALSE
chr3	142555875	A	T	ENST00000350721	ENSG00000175054	ATR	TRUE	FALSE
chr3	142555876	C	A	ENST00000350721	ENSG00000175054	ATR	TRUE	FALSE
chr3	142555876	C	G	ENST00000350721	ENSG00000175054	ATR	TRUE	FALSE
chr3	142555876	C	T	ENST00000350721	ENSG00000175054	ATR	TRUE	FALSE
chr3	142555883	T	A	ENST00000350721	ENSG00000175054	ATR	TRUE	TRUE
chr3	142555901	T	A	ENST00000350721	ENSG00000175054	ATR
chr3	142555904	T	A	ENST00000350721	ENSG00000175054	ATR	TRUE	TRUE
chr3	142555907	T	A	ENST00000350721	ENSG00000175054	ATR	TRUE	TRUE
chr3	142555928	T	A	ENST00000350721	ENSG00000175054	ATR	TRUE	TRUE
chr3	142555929	G	T	ENST00000350721	ENSG00000175054	ATR	TRUE	TRUE
chr3	142555943	T	A	ENST00000350721	ENSG00000175054	ATR	TRUE	TRUE
chr3	142555949	G	A	ENST00000350721	ENSG00000175054	ATR	TRUE	TRUE
chr3	142555957	G	C	ENST00000350721	ENSG00000175054	ATR	TRUE	TRUE
chr3	142555957	G	T	ENST00000350721	ENSG00000175054	ATR	TRUE	TRUE
chr3	142555959	A	T	ENST00000350721	ENSG00000175054	ATR	TRUE	TRUE
chr3	142555964	C	A	ENST00000350721	ENSG00000175054	ATR	TRUE	TRUE
chr3	142555970	G	A	ENST00000350721	ENSG00000175054	ATR	TRUE	TRUE
chr3	142555982	T	A	ENST00000350721	ENSG00000175054	ATR	TRUE	TRUE
chr3	142555984	A	T	ENST00000350721	ENSG00000175054	ATR	TRUE	TRUE
chr3	142555992	A	T	ENST00000350721	ENSG00000175054	ATR	TRUE	TRUE
chr3	142556012	C	A	ENST00000350721	ENSG00000175054	ATR	TRUE	TRUE
chr3	142556018	C	A	ENST00000350721	ENSG00000175054	ATR	TRUE	TRUE
chr3	142556030	C	A	ENST00000350721	ENSG00000175054	ATR	TRUE	TRUE
chr3	142556035	A	C	ENST00000350721	ENSG00000175054	ATR	TRUE	TRUE
chr3	142556035	A	T	ENST00000350721	ENSG00000175054	ATR	TRUE	TRUE
chr3	142556049	A	C	ENST00000350721	ENSG00000175054	ATR	TRUE	TRUE
chr3	142556049	A	T	ENST00000350721	ENSG00000175054	ATR	TRUE	TRUE
chr3	142556070	A	T	ENST00000350721	ENSG00000175054	ATR	TRUE	TRUE
chr3	142556081	G	A	ENST00000350721	ENSG00000175054	ATR	TRUE	TRUE
chr3	142556102	C	A	ENST00000350721	ENSG00000175054	ATR	TRUE	TRUE
chr3	142556105	T	A	ENST00000350721	ENSG00000175054	ATR	TRUE	TRUE
chr3	142556108	T	A	ENST00000350721	ENSG00000175054	ATR	TRUE	TRUE
chr3	142556129	T	A	ENST00000350721	ENSG00000175054	ATR	TRUE	TRUE
chr3	142556135	T	A	ENST00000350721	ENSG00000175054	ATR	TRUE	TRUE
chr3	142556140	C	A	ENST00000350721	ENSG00000175054	ATR	TRUE	FALSE
chr3	142556140	C	G	ENST00000350721	ENSG00000175054	ATR	TRUE	FALSE
chr3	142556140	C	T	ENST00000350721	ENSG00000175054	ATR	TRUE	FALSE
chr3	142556141	T	A	ENST00000350721	ENSG00000175054	ATR	TRUE	FALSE
chr3	142556141	T	C	ENST00000350721	ENSG00000175054	ATR	TRUE	FALSE
chr3	142556141	T	G	ENST00000350721	ENSG00000175054	ATR	TRUE	FALSE
chr3	142556381	A	C	ENST00000350721	ENSG00000175054	ATR	TRUE	FALSE
chr3	142556381	A	G	ENST00000350721	ENSG00000175054	ATR	TRUE	FALSE
chr3	142556381	A	T	ENST00000350721	ENSG00000175054	ATR	TRUE	FALSE
chr3	142556382	C	A	ENST00000350721	ENSG00000175054	ATR	TRUE	FALSE
chr3	142556382	C	G	ENST00000350721	ENSG00000175054	ATR	TRUE	FALSE
chr3	142556382	C	T	ENST00000350721	ENSG00000175054	ATR	TRUE	FALSE
chr3	142556393	T	A	ENST00000350721	ENSG00000175054	ATR	TRUE	TRUE
chr3	142556402	T	A	ENST00000350721	ENSG00000175054	ATR	TRUE	TRUE
chr3	142556406	A	T	ENST00000350721	ENSG00000175054	ATR	TRUE	TRUE
chr3	142556417	G	A	ENST00000350721	ENSG00000175054	ATR	TRUE	TRUE
chr3	142556420	G	A	ENST00000350721	ENSG00000175054	ATR	TRUE	TRUE
chr3	142556423	G	A	ENST00000350721	ENSG00000175054	ATR	TRUE	TRUE
chr3	142556425	A	T	ENST00000350721	ENSG00000175054	ATR	TRUE	TRUE
chr3	142556428	A	C	ENST00000350721	ENSG00000175054	ATR	TRUE	TRUE
chr3	142556428	A	T	ENST00000350721	ENSG00000175054	ATR	TRUE	TRUE
chr3	142556441	C	A	ENST00000350721	ENSG00000175054	ATR	TRUE	TRUE
chr3	142556448	A	T	ENST00000350721	ENSG00000175054	ATR	TRUE	TRUE
chr3	142556468	C	A	ENST00000350721	ENSG00000175054	ATR	TRUE	TRUE
chr3	142556480	G	A	ENST00000350721	ENSG00000175054	ATR	TRUE	TRUE
chr3	142556487	C	T	ENST00000350721	ENSG00000175054	ATR	TRUE	TRUE
chr3	142556488	C	T	ENST00000350721	ENSG00000175054	ATR	TRUE	TRUE
chr3	142556493	G	C	ENST00000350721	ENSG00000175054	ATR	TRUE	TRUE
chr3	142556493	G	T	ENST00000350721	ENSG00000175054	ATR	TRUE	TRUE
chr3	142556507	T	A	ENST00000350721	ENSG00000175054	ATR	TRUE	TRUE
chr3	142556508	C	T	ENST00000350721	ENSG00000175054	ATR	TRUE	TRUE
chr3	142556509	C	T	ENST00000350721	ENSG00000175054	ATR	TRUE	TRUE
chr3	142556513	C	A	ENST00000350721	ENSG00000175054	ATR	TRUE	TRUE
chr3	142556525	T	A	ENST00000350721	ENSG00000175054	ATR	TRUE	TRUE
chr3	142556528	T	A	ENST00000350721	ENSG00000175054	ATR	TRUE	TRUE
chr3	142556553	A	T	ENST00000350721	ENSG00000175054	ATR	TRUE	TRUE
chr3	142556558	G	A	ENST00000350721	ENSG00000175054	ATR	TRUE	TRUE
chr3	142556560	G	C	ENST00000350721	ENSG00000175054	ATR	TRUE	TRUE
chr3	142556560	G	T	ENST00000350721	ENSG00000175054	ATR	TRUE	TRUE
chr3	142556564	G	A	ENST00000350721	ENSG00000175054	ATR	TRUE	TRUE
chr3	142556570	G	A	ENST00000350721	ENSG00000175054	ATR	TRUE	TRUE
chr3	142556575	G	C	ENST00000350721	ENSG00000175054	ATR	TRUE	TRUE
chr3	142556575	G	T	ENST00000350721	ENSG00000175054	ATR	TRUE	TRUE
chr3	142556576	C	A	ENST00000350721	ENSG00000175054	ATR	TRUE	FALSE
chr3	142556576	C	G	ENST00000350721	ENSG00000175054	ATR	TRUE	FALSE
chr3	142556576	C	T	ENST00000350721	ENSG00000175054	ATR	TRUE	FALSE
chr3	142556577	T	A	ENST00000350721	ENSG00000175054	ATR	TRUE	FALSE
chr3	142556577	T	C	ENST00000350721	ENSG00000175054	ATR	TRUE	FALSE
chr3	142556577	T	G	ENST00000350721	ENSG00000175054	ATR	TRUE	FALSE
chr3	142558622	A	C	ENST00000350721	ENSG00000175054	ATR	FALSE	FALSE
chr3	142558622	A	G	ENST00000350721	ENSG00000175054	ATR	FALSE	FALSE
chr3	142558622	A	T	ENST00000350721	ENSG00000175054	ATR	FALSE	FALSE
chr3	142558623	C	A	ENST00000350721	ENSG00000175054	ATR	FALSE	FALSE
chr3	142558623	C	G	ENST00000350721	ENSG00000175054	ATR	FALSE	FALSE
chr3	142558623	C	T	ENST00000350721	ENSG00000175054	ATR	FALSE	FALSE
chr3	142558625	A	C	ENST00000350721	ENSG00000175054	ATR	TRUE	TRUE
chr3	142558625	A	T	ENST00000350721	ENSG00000175054	ATR	TRUE	TRUE
chr3	142558635	G	C	ENST00000350721	ENSG00000175054	ATR	TRUE	TRUE
chr3	142558635	G	T	ENST00000350721	ENSG00000175054	ATR	TRUE	TRUE
chr3	142558643	A	T	ENST00000350721	ENSG00000175054	ATR	TRUE	TRUE
chr3	142558650	A	C	ENST00000350721	ENSG00000175054	ATR	TRUE	TRUE
chr3	142558650	A	T	ENST00000350721	ENSG00000175054	ATR	TRUE	TRUE
chr3	142558680	A	T	ENST00000350721	ENSG00000175054	ATR	TRUE	TRUE
chr3	142558684	T	A	ENST00000350721	ENSG00000175054	ATR	TRUE	TRUE
chr3	142558686	A	C	ENST00000350721	ENSG00000175054	ATR	TRUE	TRUE
chr3	142558686	A	T	ENST00000350721	ENSG00000175054	ATR	TRUE	TRUE
chr3	142558688	A	T	ENST00000350721	ENSG00000175054	ATR	TRUE	TRUE
chr3	142558709	A	C	ENST00000350721	ENSG00000175054	ATR	TRUE	TRUE
chr3	142558709	A	T	ENST00000350721	ENSG00000175054	ATR	TRUE	TRUE
chr3	142558715	C	T	ENST00000350721	ENSG00000175054	ATR	TRUE	TRUE
chr3	142558716	C	T	ENST00000350721	ENSG00000175054	ATR	TRUE	TRUE
chr3	142558725	G	C	ENST00000350721	ENSG00000175054	ATR	TRUE	TRUE
chr3	142558725	G	T	ENST00000350721	ENSG00000175054	ATR	TRUE	TRUE
chr3	142558736	A	T	ENST00000350721	ENSG00000175054	ATR	TRUE	TRUE
chr3	142558740	A	C	ENST00000350721	ENSG00000175054	ATR	TRUE	TRUE
chr3	142558740	A	T	ENST00000350721	ENSG00000175054	ATR	TRUE	TRUE
chr3	142558747	C	A	ENST00000350721	ENSG00000175054	ATR	TRUE	TRUE
chr3	142558762	C	A	ENST00000350721	ENSG00000175054	ATR	TRUE	TRUE
chr3	142558767	G	C	ENST00000350721	ENSG00000175054	ATR	TRUE	TRUE
chr3	142558767	G	T	ENST00000350721	ENSG00000175054	ATR	TRUE	TRUE
chr3	142558777	C	A	ENST00000350721	ENSG00000175054	ATR	TRUE	FALSE
chr3	142558777	C	G	ENST00000350721	ENSG00000175054	ATR	FALSE	FALSE
chr3	142558777	C	T	ENST00000350721	ENSG00000175054	ATR	FALSE	FALSE
chr3	142558778	T	A	ENST00000350721	ENSG00000175054	ATR	TRUE	FALSE
chr3	142558778	T	C	ENST00000350721	ENSG00000175054	ATR	FALSE	FALSE
chr3	142558778	T	G	ENST00000350721	ENSG00000175054	ATR	TRUE	FALSE
chr3	142559249	A	C	ENST00000350721	ENSG00000175054	ATR	TRUE	FALSE
chr3	142559249	A	G	ENST00000350721	ENSG00000175054	ATR	TRUE	FALSE
chr3	142559249	A	T	ENST00000350721	ENSG00000175054	ATR	TRUE	FALSE
chr3	142559250	C	A	ENST00000350721	ENSG00000175054	ATR	TRUE	FALSE
chr3	142559250	C	G	ENST00000350721	ENSG00000175054	ATR	TRUE	FALSE
chr3	142559250	C	T	ENST00000350721	ENSG00000175054	ATR	TRUE	FALSE
chr3	142559254	G	A	ENST00000350721	ENSG00000175054	ATR	TRUE	TRUE
chr3	142559258	A	C	ENST00000350721	ENSG00000175054	ATR	TRUE	TRUE
chr3	142559258	A	T	ENST00000350721	ENSG00000175054	ATR	TRUE	TRUE
chr3	142559265	A	T	ENST00000350721	ENSG00000175054	ATR	TRUE	TRUE
chr3	142559273	A	C	ENST00000350721	ENSG00000175054	ATR	TRUE	TRUE
chr3	142559273	A	T	ENST00000350721	ENSG00000175054	ATR	TRUE	TRUE
chr3	142559281	T	A	ENST00000350721	ENSG00000175054	ATR	TRUE	TRUE
chr3	142559290	T	A	ENST00000350721	ENSG00000175054	ATR	TRUE	TRUE
chr3	142559305	C	A	ENST00000350721	ENSG00000175054	ATR	TRUE	TRUE
chr3	142559317	T	A	ENST00000350721	ENSG00000175054	ATR	TRUE	TRUE
chr3	142559320	G	A	ENST00000350721	ENSG00000175054	ATR	TRUE	TRUE
chr3	142559329	C	A	ENST00000350721	ENSG00000175054	ATR	TRUE	TRUE
chr3	142559331	A	C	ENST00000350721	ENSG00000175054	ATR	TRUE	TRUE
chr3	142559331	A	T	ENST00000350721	ENSG00000175054	ATR	TRUE	TRUE
chr3	142559334	A	T	ENST00000350721	ENSG00000175054	ATR	TRUE	TRUE
chr3	142559341	T	A	ENST00000350721	ENSG00000175054	ATR	TRUE	TRUE
chr3	142559342	A	T	ENST00000350721	ENSG00000175054	ATR	TRUE	TRUE
chr3	142559350	T	A	ENST00000350721	ENSG00000175054	ATR	TRUE	TRUE
chr3	142559359	T	A	ENST00000350721	ENSG00000175054	ATR	TRUE	TRUE
chr3	142559363	G	C	ENST00000350721	ENSG00000175054	ATR	TRUE	TRUE
chr3	142559363	G	T	ENST00000350721	ENSG00000175054	ATR	TRUE	TRUE
chr3	142559373	A	T	ENST00000350721	ENSG00000175054	ATR	TRUE	TRUE
chr3	142559376	G	C	ENST00000350721	ENSG00000175054	ATR	TRUE	TRUE
chr3	142559376	G	T	ENST00000350721	ENSG00000175054	ATR	TRUE	TRUE
chr3	142559381	C	T	ENST00000350721	ENSG00000175054	ATR	TRUE	TRUE
chr3	142559382	C	T	ENST00000350721	ENSG00000175054	ATR	TRUE	TRUE
chr3	142559404	T	A	ENST00000350721	ENSG00000175054	ATR	TRUE	TRUE
chr3	142559407	T	A	ENST00000350721	ENSG00000175054	ATR	TRUE	TRUE
chr3	142559410	T	A	ENST00000350721	ENSG00000175054	ATR	TRUE	TRUE
chr3	142559416	T	A	ENST00000350721	ENSG00000175054	ATR	TRUE	TRUE
chr3	142559422	G	A	ENST00000350721	ENSG00000175054	ATR	TRUE	TRUE
chr3	142559423	A	T	ENST00000350721	ENSG00000175054	ATR	TRUE	TRUE
chr3	142559431	T	A	ENST00000350721	ENSG00000175054	ATR	TRUE	TRUE
chr3	142559441	G	T	ENST00000350721	ENSG00000175054	ATR	TRUE	TRUE
chr3	142559442	C	A	ENST00000350721	ENSG00000175054	ATR	TRUE	FALSE
chr3	142559442	C	G	ENST00000350721	ENSG00000175054	ATR	TRUE	FALSE
chr3	142559442	C	T	ENST00000350721	ENSG00000175054	ATR	TRUE	FALSE
chr3	142559443	T	A	ENST00000350721	ENSG00000175054	ATR	TRUE	FALSE
chr3	142559443	T	C	ENST00000350721	ENSG00000175054	ATR	TRUE	FALSE
chr3	142559443	T	G	ENST00000350721	ENSG00000175054	ATR	TRUE	FALSE
chr3	142560261	A	C	ENST00000350721	ENSG00000175054	ATR	TRUE	FALSE
chr3	142560261	A	G	ENST00000350721	ENSG00000175054	ATR	TRUE	FALSE
chr3	142560261	A	T	ENST00000350721	ENSG00000175054	ATR	TRUE	FALSE
chr3	142560262	C	A	ENST00000350721	ENSG00000175054	ATR	TRUE	FALSE
chr3	142560262	C	G	ENST00000350721	ENSG00000175054	ATR	TRUE	FALSE
chr3	142560262	C	T	ENST00000350721	ENSG00000175054	ATR	TRUE	FALSE
chr3	142560276	G	A	ENST00000350721	ENSG00000175054	ATR	TRUE	TRUE
chr3	142560283	A	T	ENST00000350721	ENSG00000175054	ATR	TRUE	TRUE
chr3	142560295	A	T	ENST00000350721	ENSG00000175054	ATR	TRUE	TRUE
chr3	142560312	G	A	ENST00000350721	ENSG00000175054	ATR	TRUE	TRUE
chr3	142560314	A	C	ENST00000350721	ENSG00000175054	ATR	TRUE	TRUE
chr3	142560314	A	T	ENST00000350721	ENSG00000175054	ATR	TRUE	TRUE
chr3	142560330	C	A	ENST00000350721	ENSG00000175054	ATR	TRUE	TRUE
chr3	142560333	C	A	ENST00000350721	ENSG00000175054	ATR	TRUE	TRUE
chr3	142560335	A	C	ENST00000350721	ENSG00000175054	ATR	TRUE	TRUE
chr3	142560335	A	T	ENST00000350721	ENSG00000175054	ATR	TRUE	TRUE
chr3	142560342	C	A	ENST00000350721	ENSG00000175054	ATR	TRUE	TRUE
chr3	142560357	T	A	ENST00000350721	ENSG00000175054	ATR	TRUE	TRUE
chr3	142560367	G	C	ENST00000350721	ENSG00000175054	ATR	TRUE	TRUE
chr3	142560367	G	T	ENST00000350721	ENSG00000175054	ATR	TRUE	TRUE
chr3	142560372	C	A	ENST00000350721	ENSG00000175054	ATR	TRUE	TRUE
chr3	142560384	G	A	ENST00000350721	ENSG00000175054	ATR	TRUE	TRUE
chr3	142560393	C	A	ENST00000350721	ENSG00000175054	ATR	TRUE	TRUE
chr3	142560399	T	A	ENST00000350721	ENSG00000175054	ATR	TRUE	TRUE
chr3	142560402	G	A	ENST00000350721	ENSG00000175054	ATR	TRUE	TRUE
chr3	142560405	T	A	ENST00000350721	ENSG00000175054	ATR	TRUE	TRUE
chr3	142560415	C	T	ENST00000350721	ENSG00000175054	ATR	TRUE	TRUE
chr3	142560416	C	T	ENST00000350721	ENSG00000175054	ATR	TRUE	TRUE
chr3	142560419	A	C	ENST00000350721	ENSG00000175054	ATR	TRUE	TRUE
chr3	142560419	A	T	ENST00000350721	ENSG00000175054	ATR	TRUE	TRUE
chr3	142560429	T	A	ENST00000350721	ENSG00000175054	ATR	TRUE	TRUE
chr3	142560432	G	A	ENST00000350721	ENSG00000175054	ATR	TRUE	TRUE
chr3	142560450	T	A	ENST00000350721	ENSG00000175054	ATR	TRUE	TRUE
chr3	142560455	C	A	ENST00000350721	ENSG00000175054	ATR	TRUE	FALSE
chr3	142560455	C	G	ENST00000350721	ENSG00000175054	ATR	TRUE	FALSE
chr3	142560455	C	T	ENST00000350721	ENSG00000175054	ATR	TRUE	FALSE
chr3	142560456	T	A	ENST00000350721	ENSG00000175054	ATR	TRUE	FALSE
chr3	142560456	T	C	ENST00000350721	ENSG00000175054	ATR	TRUE	FALSE
chr3	142560456	T	G	ENST00000350721	ENSG00000175054	ATR	TRUE	FALSE
chr3	142561241	A	C	ENST00000350721	ENSG00000175054	ATR	FALSE	FALSE
chr3	142561241	A	G	ENST00000350721	ENSG00000175054	ATR	FALSE	FALSE
chr3	142561241	A	T	ENST00000350721	ENSG00000175054	ATR	FALSE	FALSE
chr3	142561242	C	A	ENST00000350721	ENSG00000175054	ATR	FALSE	FALSE
chr3	142561242	C	G	ENST00000350721	ENSG00000175054	ATR	FALSE	FALSE
chr3	142561242	C	T	ENST00000350721	ENSG00000175054	ATR	FALSE	FALSE
chr3	142561244	C	A	ENST00000350721	ENSG00000175054	ATR	TRUE	TRUE
chr3	142561247	C	A	ENST00000350721	ENSG00000175054	ATR	TRUE	TRUE
chr3	142561253	G	A	ENST00000350721	ENSG00000175054	ATR	TRUE	TRUE
chr3	142561256	T	A	ENST00000350721	ENSG00000175054	ATR	TRUE	TRUE
chr3	142561265	T	A	ENST00000350721	ENSG00000175054	ATR	TRUE	TRUE
chr3	142561268	T	A	ENST00000350721	ENSG00000175054	ATR	TRUE	TRUE
chr3	142561285	G	T	ENST00000350721	ENSG00000175054	ATR	TRUE	TRUE
chr3	142561304	T	A	ENST00000350721	ENSG00000175054	ATR	TRUE	TRUE
chr3	142561309	G	C	ENST00000350721	ENSG00000175054	ATR	TRUE	TRUE
chr3	142561309	G	T	ENST00000350721	ENSG00000175054	ATR	TRUE	TRUE
chr3	142561316	C	A	ENST00000350721	ENSG00000175054	ATR	TRUE	TRUE
chr3	142561340	C	A	ENST00000350721	ENSG00000175054	ATR	TRUE	TRUE
chr3	142561343	G	A	ENST00000350721	ENSG00000175054	ATR	TRUE	TRUE
chr3	142561346	G	A	ENST00000350721	ENSG00000175054	ATR	TRUE	TRUE
chr3	142561352	G	A	ENST00000350721	ENSG00000175054	ATR	TRUE	TRUE
chr3	142561353	G	T	ENST00000350721	ENSG00000175054	ATR	TRUE	TRUE
chr3	142561358	G	A	ENST00000350721	ENSG00000175054	ATR	TRUE	TRUE
chr3	142561364	C	A	ENST00000350721	ENSG00000175054	ATR	TRUE	TRUE
chr3	142561367	C	A	ENST00000350721	ENSG00000175054	ATR	TRUE	TRUE
chr3	142561376	C	A	ENST00000350721	ENSG00000175054	ATR	TRUE	TRUE
chr3	142561385	C	A	ENST00000350721	ENSG00000175054	ATR	TRUE	TRUE
chr3	142561391	T	A	ENST00000350721	ENSG00000175054	ATR	TRUE	TRUE
chr3	142561393	A	T	ENST00000350721	ENSG00000175054	ATR	TRUE	TRUE
chr3	142561401	A	C	ENST00000350721	ENSG00000175054	ATR	TRUE	TRUE
chr3	142561401	A	T	ENST00000350721	ENSG00000175054	ATR	TRUE	TRUE
chr3	142561414	A	T	ENST00000350721	ENSG00000175054	ATR	TRUE	TRUE
chr3	142561417	A	T	ENST00000350721	ENSG00000175054	ATR	TRUE	TRUE
chr3	142561419	G	C	ENST00000350721	ENSG00000175054	ATR	TRUE	TRUE
chr3	142561419	G	T	ENST00000350721	ENSG00000175054	ATR	TRUE	TRUE
chr3	142561422	C	A	ENST00000350721	ENSG00000175054	ATR	TRUE	FALSE
chr3	142561422	C	G	ENST00000350721	ENSG00000175054	ATR	TRUE	FALSE
chr3	142561422	C	T	ENST00000350721	ENSG00000175054	ATR	TRUE	FALSE
chr3	142561423	T	A	ENST00000350721	ENSG00000175054	ATR	TRUE	FALSE
chr3	142561423	T	C	ENST00000350721	ENSG00000175054	ATR	TRUE	FALSE
chr3	142561423	T	G	ENST00000350721	ENSG00000175054	ATR	TRUE	FALSE
chr3	142562230	A	C	ENST00000350721	ENSG00000175054	ATR	TRUE	FALSE
chr3	142562230	A	G	ENST00000350721	ENSG00000175054	ATR	FALSE	FALSE
chr3	142562230	A	T	ENST00000350721	ENSG00000175054	ATR	TRUE	FALSE
chr3	142562231	C	A	ENST00000350721	ENSG00000175054	ATR	TRUE	FALSE
chr3	142562231	C	G	ENST00000350721	ENSG00000175054	ATR	TRUE	FALSE
chr3	142562231	C	T	ENST00000350721	ENSG00000175054	ATR	TRUE	FALSE
chr3	142562234	C	A	ENST00000350721	ENSG00000175054	ATR	TRUE	TRUE
chr3	142562246	C	A	ENST00000350721	ENSG00000175054	ATR	TRUE	TRUE
chr3	142562252	C	A	ENST00000350721	ENSG00000175054	ATR	TRUE	TRUE
chr3	142562263	A	T	ENST00000350721	ENSG00000175054	ATR	TRUE	TRUE
chr3	142562273	T	A	ENST00000350721	ENSG00000175054	ATR	TRUE	TRUE
chr3	142562274	A	T	ENST00000350721	ENSG00000175054	ATR	TRUE	TRUE
chr3	142562285	T	A	ENST00000350721	ENSG00000175054	ATR
chr3	142562289	A	C	ENST00000350721	ENSG00000175054	ATR	TRUE	TRUE
chr3	142562289	A	T	ENST00000350721	ENSG00000175054	ATR	TRUE	TRUE
chr3	142562297	T	A	ENST00000350721	ENSG00000175054	ATR	TRUE	TRUE
chr3	142562306	G	A	ENST00000350721	ENSG00000175054	ATR	TRUE	TRUE
chr3	142562308	A	C	ENST00000350721	ENSG00000175054	ATR	TRUE	TRUE
chr3	142562308	A	T	ENST00000350721	ENSG00000175054	ATR	TRUE	TRUE
chr3	142562318	C	A	ENST00000350721	ENSG00000175054	ATR	TRUE	TRUE
chr3	142562319	A	C	ENST00000350721	ENSG00000175054	ATR	TRUE	TRUE
chr3	142562319	A	T	ENST00000350721	ENSG00000175054	ATR	TRUE	TRUE
chr3	142562339	T	A	ENST00000350721	ENSG00000175054	ATR	TRUE	TRUE
chr3	142562346	A	C	ENST00000350721	ENSG00000175054	ATR	TRUE	TRUE
chr3	142562346	A	T	ENST00000350721	ENSG00000175054	ATR	TRUE	TRUE
chr3	142562351	G	A	ENST00000350721	ENSG00000175054	ATR	TRUE	TRUE
chr3	142562356	A	C	ENST00000350721	ENSG00000175054	ATR	TRUE	TRUE
chr3	142562356	A	T	ENST00000350721	ENSG00000175054	ATR	TRUE	TRUE
chr3	142562361	G	T	ENST00000350721	ENSG00000175054	ATR	TRUE	TRUE
chr3	142562365	A	T	ENST00000350721	ENSG00000175054	ATR	TRUE	TRUE
chr3	142562375	T	A	ENST00000350721	ENSG00000175054	ATR	TRUE	TRUE
chr3	142562380	A	T	ENST00000350721	ENSG00000175054	ATR	TRUE	TRUE
chr3	142562390	T	A	ENST00000350721	ENSG00000175054	ATR	TRUE	TRUE
chr3	142562414	C	A	ENST00000350721	ENSG00000175054	ATR	TRUE	TRUE
chr3	142562424	A	T	ENST00000350721	ENSG00000175054	ATR	TRUE	TRUE
chr3	142562432	T	A	ENST00000350721	ENSG00000175054	ATR	TRUE	TRUE
chr3	142562435	C	A	ENST00000350721	ENSG00000175054	ATR	TRUE	TRUE
chr3	142562449	A	C	ENST00000350721	ENSG00000175054	ATR	TRUE	TRUE
chr3	142562449	A	T	ENST00000350721	ENSG00000175054	ATR	TRUE	TRUE
chr3	142562451	A	C	ENST00000350721	ENSG00000175054	ATR	TRUE	TRUE
chr3	142562451	A	T	ENST00000350721	ENSG00000175054	ATR	TRUE	TRUE
chr3	142562462	C	A	ENST00000350721	ENSG00000175054	ATR	TRUE	TRUE
chr3	142562471	T	A	ENST00000350721	ENSG00000175054	ATR	TRUE	TRUE
chr3	142562472	A	C	ENST00000350721	ENSG00000175054	ATR	TRUE	TRUE
chr3	142562472	A	T	ENST00000350721	ENSG00000175054	ATR	TRUE	TRUE
chr3	142562480	C	A	ENST00000350721	ENSG00000175054	ATR	TRUE	TRUE
chr3	142562486	C	A	ENST00000350721	ENSG00000175054	ATR	TRUE	TRUE
chr3	142562504	T	A	ENST00000350721	ENSG00000175054	ATR	TRUE	TRUE
chr3	142562513	T	A	ENST00000350721	ENSG00000175054	ATR	TRUE	TRUE
chr3	142562515	G	C	ENST00000350721	ENSG00000175054	ATR	TRUE	TRUE
chr3	142562515	G	T	ENST00000350721	ENSG00000175054	ATR	TRUE	TRUE
chr3	142562518	A	C	ENST00000350721	ENSG00000175054	ATR	TRUE	TRUE
chr3	142562518	A	T	ENST00000350721	ENSG00000175054	ATR	TRUE	TRUE
chr3	142562525	C	A	ENST00000350721	ENSG00000175054	ATR	TRUE	TRUE
chr3	142562528	C	A	ENST00000350721	ENSG00000175054	ATR	TRUE	TRUE
chr3	142562529	A	C	ENST00000350721	ENSG00000175054	ATR	TRUE	TRUE
chr3	142562529	A	T	ENST00000350721	ENSG00000175054	ATR	TRUE	TRUE
chr3	142562537	T	A	ENST00000350721	ENSG00000175054	ATR	TRUE	TRUE
chr3	142562539	A	T	ENST00000350721	ENSG00000175054	ATR	TRUE	TRUE
chr3	142562543	G	A	ENST00000350721	ENSG00000175054	ATR	TRUE	TRUE
chr3	142562558	C	A	ENST00000350721	ENSG00000175054	ATR	TRUE	TRUE
chr3	142562570	T	A	ENST00000350721	ENSG00000175054	ATR	TRUE	TRUE
chr3	142562572	A	C	ENST00000350721	ENSG00000175054	ATR	TRUE	TRUE
chr3	142562572	A	T	ENST00000350721	ENSG00000175054	ATR	TRUE	TRUE
chr3	142562575	A	C	ENST00000350721	ENSG00000175054	ATR	TRUE	TRUE
chr3	142562575	A	T	ENST00000350721	ENSG00000175054	ATR	TRUE	TRUE
chr3	142562579	C	A	ENST00000350721	ENSG00000175054	ATR	TRUE	TRUE
chr3	142562581	A	T	ENST00000350721	ENSG00000175054	ATR	TRUE	TRUE
chr3	142562587	G	C	ENST00000350721	ENSG00000175054	ATR	TRUE	TRUE
chr3	142562587	G	T	ENST00000350721	ENSG00000175054	ATR	TRUE	TRUE
chr3	142562612	G	A	ENST00000350721	ENSG00000175054	ATR	TRUE	TRUE
chr3	142562624	C	A	ENST00000350721	ENSG00000175054	ATR	TRUE	TRUE
chr3	142562627	C	A	ENST00000350721	ENSG00000175054	ATR	TRUE	TRUE
chr3	142562633	G	A	ENST00000350721	ENSG00000175054	ATR	TRUE	TRUE
chr3	142562642	C	A	ENST00000350721	ENSG00000175054	ATR	TRUE	TRUE
chr3	142562647	A	C	ENST00000350721	ENSG00000175054	ATR	TRUE	TRUE
chr3	142562647	A	T	ENST00000350721	ENSG00000175054	ATR	TRUE	TRUE
chr3	142562669	T	A	ENST00000350721	ENSG00000175054	ATR	TRUE	TRUE
chr3	142562675	T	A	ENST00000350721	ENSG00000175054	ATR	TRUE	TRUE
chr3	142562685	A	C	ENST00000350721	ENSG00000175054	ATR	TRUE	TRUE
chr3	142562685	A	T	ENST00000350721	ENSG00000175054	ATR	TRUE	TRUE
chr3	142562690	C	A	ENST00000350721	ENSG00000175054	ATR	TRUE	TRUE
chr3	142562700	A	T	ENST00000350721	ENSG00000175054	ATR	TRUE	TRUE
chr3	142562711	G	A	ENST00000350721	ENSG00000175054	ATR	TRUE	TRUE
chr3	142562712	C	T	ENST00000350721	ENSG00000175054	ATR	TRUE	TRUE
chr3	142562713	C	T	ENST00000350721	ENSG00000175054	ATR	TRUE	TRUE
chr3	142562719	A	C	ENST00000350721	ENSG00000175054	ATR	TRUE	TRUE
chr3	142562719	A	T	ENST00000350721	ENSG00000175054	ATR	TRUE	TRUE
chr3	142562726	C	A	ENST00000350721	ENSG00000175054	ATR	TRUE	TRUE
chr3	142562729	G	A	ENST00000350721	ENSG00000175054	ATR	TRUE	TRUE
chr3	142562735	T	A	ENST00000350721	ENSG00000175054	ATR	TRUE	TRUE
chr3	142562773	A	C	ENST00000350721	ENSG00000175054	ATR	TRUE	TRUE
chr3	142562773	A	T	ENST00000350721	ENSG00000175054	ATR	TRUE	TRUE
chr3	142562776	A	C	ENST00000350721	ENSG00000175054	ATR	TRUE	TRUE
chr3	142562776	A	T	ENST00000350721	ENSG00000175054	ATR	TRUE	TRUE
chr3	142562786	C	A	ENST00000350721	ENSG00000175054	ATR	TRUE	TRUE
chr3	142562795	C	A	ENST00000350721	ENSG00000175054	ATR	TRUE	TRUE
chr3	142562797	A	C	ENST00000350721	ENSG00000175054	ATR	TRUE	TRUE
chr3	142562797	A	T	ENST00000350721	ENSG00000175054	ATR	TRUE	TRUE
chr3	142562804	G	A	ENST00000350721	ENSG00000175054	ATR	TRUE	TRUE
chr3	142562815	A	T	ENST00000350721	ENSG00000175054	ATR	TRUE	TRUE
chr3	142562819	G	A	ENST00000350721	ENSG00000175054	ATR	TRUE	TRUE
chr3	142562821	A	T	ENST00000350721	ENSG00000175054	ATR	TRUE	TRUE
chr3	142562830	G	C	ENST00000350721	ENSG00000175054	ATR	TRUE	TRUE
chr3	142562830	G	T	ENST00000350721	ENSG00000175054	ATR	TRUE	TRUE
chr3	142562834	G	A	ENST00000350721	ENSG00000175054	ATR	TRUE	TRUE
chr3	142562836	A	C	ENST00000350721	ENSG00000175054	ATR	TRUE	TRUE
chr3	142562836	A	T	ENST00000350721	ENSG00000175054	ATR	TRUE	TRUE
chr3	142562838	A	C	ENST00000350721	ENSG00000175054	ATR	TRUE	TRUE
chr3	142562838	A	T	ENST00000350721	ENSG00000175054	ATR	TRUE	TRUE
chr3	142562843	C	A	ENST00000350721	ENSG00000175054	ATR	TRUE	TRUE
chr3	142562852	C	A	ENST00000350721	ENSG00000175054	ATR	TRUE	TRUE
chr3	142562857	A	C	ENST00000350721	ENSG00000175054	ATR	TRUE	TRUE
chr3	142562857	A	T	ENST00000350721	ENSG00000175054	ATR	TRUE	TRUE
chr3	142562861	G	A	ENST00000350721	ENSG00000175054	ATR	TRUE	TRUE
chr3	142562866	A	C	ENST00000350721	ENSG00000175054	ATR	TRUE	TRUE
chr3	142562866	A	T	ENST00000350721	ENSG00000175054	ATR	TRUE	TRUE
chr3	142562873	G	A	ENST00000350721	ENSG00000175054	ATR	TRUE	TRUE
chr3	142562889	C	T	ENST00000350721	ENSG00000175054	ATR	TRUE	TRUE
chr3	142562890	C	T	ENST00000350721	ENSG00000175054	ATR	TRUE	TRUE
chr3	142562894	C	A	ENST00000350721	ENSG00000175054	ATR	TRUE	TRUE
chr3	142562918	T	A	ENST00000350721	ENSG00000175054	ATR	TRUE	TRUE
chr3	142562921	T	A	ENST00000350721	ENSG00000175054	ATR	TRUE	TRUE
chr3	142562928	G	C	ENST00000350721	ENSG00000175054	ATR	TRUE	TRUE
chr3	142562928	G	T	ENST00000350721	ENSG00000175054	ATR	TRUE	TRUE
chr3	142562935	A	T	ENST00000350721	ENSG00000175054	ATR	TRUE	TRUE
chr3	142562942	C	A	ENST00000350721	ENSG00000175054	ATR	TRUE	TRUE
chr3	142562951	G	A	ENST00000350721	ENSG00000175054	ATR	TRUE	TRUE
chr3	142562953	A	C	ENST00000350721	ENSG00000175054	ATR	TRUE	TRUE
chr3	142562953	A	T	ENST00000350721	ENSG00000175054	ATR	TRUE	TRUE
chr3	142562956	A	C	ENST00000350721	ENSG00000175054	ATR	TRUE	TRUE
chr3	142562956	A	T	ENST00000350721	ENSG00000175054	ATR	TRUE	TRUE
chr3	142562960	C	A	ENST00000350721	ENSG00000175054	ATR	TRUE	TRUE
chr3	142562963	T	A	ENST00000350721	ENSG00000175054	ATR	TRUE	TRUE
chr3	142562993	T	A	ENST00000350721	ENSG00000175054	ATR	TRUE	TRUE
chr3	142562999	T	A	ENST00000350721	ENSG00000175054	ATR	TRUE	TRUE
chr3	142563010	A	C	ENST00000350721	ENSG00000175054	ATR	TRUE	TRUE
chr3	142563010	A	T	ENST00000350721	ENSG00000175054	ATR	TRUE	TRUE
chr3	142563013	A	C	ENST00000350721	ENSG00000175054	ATR	TRUE	TRUE
chr3	142563013	A	T	ENST00000350721	ENSG00000175054	ATR	TRUE	TRUE
chr3	142563016	G	C	ENST00000350721	ENSG00000175054	ATR	TRUE	TRUE
chr3	142563016	G	T	ENST00000350721	ENSG00000175054	ATR	TRUE	TRUE
chr3	142563018	A	T	ENST00000350721	ENSG00000175054	ATR	TRUE	TRUE
chr3	142563029	C	A	ENST00000350721	ENSG00000175054	ATR	TRUE	TRUE
chr3	142563030	A	T	ENST00000350721	ENSG00000175054	ATR	TRUE	TRUE
chr3	142563038	T	A	ENST00000350721	ENSG00000175054	ATR	TRUE	TRUE
chr3	142563041	T	A	ENST00000350721	ENSG00000175054	ATR	TRUE	TRUE
chr3	142563046	A	C	ENST00000350721	ENSG00000175054	ATR	TRUE	TRUE
chr3	142563046	A	T	ENST00000350721	ENSG00000175054	ATR	TRUE	TRUE
chr3	142563049	A	T	ENST00000350721	ENSG00000175054	ATR	TRUE	TRUE
chr3	142563054	A	T	ENST00000350721	ENSG00000175054	ATR	TRUE	TRUE
chr3	142563086	T	A	ENST00000350721	ENSG00000175054	ATR	TRUE	TRUE
chr3	142563096	C	T	ENST00000350721	ENSG00000175054	ATR	TRUE	TRUE
chr3	142563097	C	T	ENST00000350721	ENSG00000175054	ATR	TRUE	TRUE
chr3	142563110	C	A	ENST00000350721	ENSG00000175054	ATR	FALSE	FALSE
chr3	142563110	C	G	ENST00000350721	ENSG00000175054	ATR	FALSE	FALSE
chr3	142563110	C	T	ENST00000350721	ENSG00000175054	ATR	FALSE	FALSE
chr3	142563111	T	A	ENST00000350721	ENSG00000175054	ATR	FALSE	FALSE
chr3	142563111	T	C	ENST00000350721	ENSG00000175054	ATR	TRUE	FALSE
chr3	142563111	T	G	ENST00000350721	ENSG00000175054	ATR	FALSE	FALSE
chr3	142566119	A	C	ENST00000350721	ENSG00000175054	ATR	TRUE	FALSE
chr3	142566119	A	G	ENST00000350721	ENSG00000175054	ATR	TRUE	FALSE
chr3	142566119	A	T	ENST00000350721	ENSG00000175054	ATR	TRUE	FALSE
chr3	142566120	C	A	ENST00000350721	ENSG00000175054	ATR	TRUE	FALSE
chr3	142566120	C	G	ENST00000350721	ENSG00000175054	ATR	TRUE	FALSE
chr3	142566120	C	T	ENST00000350721	ENSG00000175054	ATR	TRUE	FALSE
chr3	142566121	C	A	ENST00000350721	ENSG00000175054	ATR	TRUE	TRUE
chr3	142566125	A	T	ENST00000350721	ENSG00000175054	ATR	TRUE	TRUE
chr3	142566136	T	A	ENST00000350721	ENSG00000175054	ATR	TRUE	TRUE
chr3	142566142	C	A	ENST00000350721	ENSG00000175054	ATR	TRUE	TRUE
chr3	142566151	C	A	ENST00000350721	ENSG00000175054	ATR	TRUE	TRUE
chr3	142566184	T	A	ENST00000350721	ENSG00000175054	ATR	TRUE	TRUE
chr3	142566196	G	A	ENST00000350721	ENSG00000175054	ATR	TRUE	TRUE
chr3	142566210	A	T	ENST00000350721	ENSG00000175054	ATR	TRUE	TRUE
chr3	142566229	G	A	ENST00000350721	ENSG00000175054	ATR	TRUE	TRUE
chr3	142566241	T	A	ENST00000350721	ENSG00000175054	ATR	TRUE	TRUE
chr3	142566244	T	A	ENST00000350721	ENSG00000175054	ATR	TRUE	TRUE
chr3	142566253	C	A	ENST00000350721	ENSG00000175054	ATR	TRUE	TRUE
chr3	142566262	C	A	ENST00000350721	ENSG00000175054	ATR	TRUE	FALSE
chr3	142566262	C	G	ENST00000350721	ENSG00000175054	ATR	TRUE	FALSE
chr3	142566262	C	T	ENST00000350721	ENSG00000175054	ATR	TRUE	FALSE
chr3	142566263	T	A	ENST00000350721	ENSG00000175054	ATR	TRUE	FALSE
chr3	142566263	T	C	ENST00000350721	ENSG00000175054	ATR	TRUE	FALSE
chr3	142566263	T	G	ENST00000350721	ENSG00000175054	ATR	TRUE	FALSE
chr3	142568061	A	C	ENST00000350721	ENSG00000175054	ATR	TRUE	TRUE
chr3	142568061	A	G	ENST00000350721	ENSG00000175054	ATR	TRUE	TRUE
chr3	142568061	A	T	ENST00000350721	ENSG00000175054	ATR	TRUE	TRUE
chr3	142568062	C	A	ENST00000350721	ENSG00000175054	ATR	TRUE	TRUE
chr3	142568062	C	G	ENST00000350721	ENSG00000175054	ATR	TRUE	TRUE
chr3	142568062	C	T	ENST00000350721	ENSG00000175054	ATR	TRUE	TRUE
chr3	142568099	G	A	ENST00000350721	ENSG00000175054	ATR	TRUE	TRUE
chr3	142568100	A	T	ENST00000350721	ENSG00000175054	ATR	TRUE	TRUE
chr3	142568111	G	A	ENST00000350721	ENSG00000175054	ATR	TRUE	TRUE
chr3	142568114	T	A	ENST00000350721	ENSG00000175054	ATR	TRUE	TRUE
chr3	142568120	T	A	ENST00000350721	ENSG00000175054	ATR	TRUE	TRUE
chr3	142568123	G	A	ENST00000350721	ENSG00000175054	ATR	TRUE	TRUE
chr3	142568136	A	C	ENST00000350721	ENSG00000175054	ATR	TRUE	TRUE
chr3	142568136	A	T	ENST00000350721	ENSG00000175054	ATR	TRUE	TRUE
chr3	142568141	C	A	ENST00000350721	ENSG00000175054	ATR	TRUE	TRUE
chr3	142568144	C	A	ENST00000350721	ENSG00000175054	ATR	TRUE	FALSE
chr3	142568155	C	A	ENST00000350721	ENSG00000175054	ATR	TRUE	FALSE
chr3	142568155	C	G	ENST00000350721	ENSG00000175054	ATR	TRUE	FALSE
chr3	142568155	C	T	ENST00000350721	ENSG00000175054	ATR	TRUE	FALSE
chr3	142568156	T	A	ENST00000350721	ENSG00000175054	ATR	TRUE	FALSE
chr3	142568156	T	C	ENST00000350721	ENSG00000175054	ATR	TRUE	TRUE
chr3	142568156	T	G	ENST00000350721	ENSG00000175054	ATR	TRUE	FALSE
chr3	142578644	A	C	ENST00000350721	ENSG00000175054	ATR	TRUE	FALSE
chr3	142578644	A	G	ENST00000350721	ENSG00000175054	ATR	TRUE	FALSE
chr3	142578644	A	T	ENST00000350721	ENSG00000175054	ATR	TRUE	FALSE
chr3	142578645	C	A	ENST00000350721	ENSG00000175054	ATR	TRUE	FALSE
chr3	142578645	C	G	ENST00000350721	ENSG00000175054	ATR	TRUE	FALSE
chr3	142578645	C	T	ENST00000350721	ENSG00000175054	ATR	TRUE	FALSE
chr3	142578656	C	A	ENST00000350721	ENSG00000175054	ATR	FALSE	FALSE
chr3	142578686	C	A	ENST00000350721	ENSG00000175054	ATR	FALSE	FALSE
chr3	142578698	C	A	ENST00000350721	ENSG00000175054	ATR	FALSE	FALSE
chr3	142596510	G	A	ENST00000457734	ENSG00000120756	PLS1	TRUE	FALSE
chr3	142596510	G	C	ENST00000457734	ENSG00000120756	PLS1	TRUE	FALSE
chr3	142596510	G	T	ENST00000457734	ENSG00000120756	PLS1	TRUE	FALSE
chr3	142596511	T	A	ENST00000457734	ENSG00000120756	PLS1	TRUE	FALSE
chr3	142596511	T	C	ENST00000457734	ENSG00000120756	PLS1	TRUE	FALSE
chr3	142596511	T	G	ENST00000457734	ENSG00000120756	PLS1	TRUE	FALSE
chr3	142664200	A	C	ENST00000457734	ENSG00000120756	PLS1	TRUE	FALSE
chr3	142664200	A	G	ENST00000457734	ENSG00000120756	PLS1	TRUE	FALSE
chr3	142664200	A	T	ENST00000457734	ENSG00000120756	PLS1	TRUE	FALSE
chr3	142664201	G	A	ENST00000457734	ENSG00000120756	PLS1	TRUE	FALSE
chr3	142664201	G	C	ENST00000457734	ENSG00000120756	PLS1	TRUE	FALSE
chr3	142664201	G	T	ENST00000457734	ENSG00000120756	PLS1	TRUE	FALSE
chr3	142664241	G	T	ENST00000457734	ENSG00000120756	PLS1	FALSE	FALSE
chr3	142664268	G	T	ENST00000457734	ENSG00000120756	PLS1	FALSE	FALSE
chr3	142664271	G	T	ENST00000457734	ENSG00000120756	PLS1	FALSE	FALSE
chr3	142664277	G	T	ENST00000457734	ENSG00000120756	PLS1	FALSE	FALSE
chr3	142664280	G	T	ENST00000457734	ENSG00000120756	PLS1	FALSE	FALSE
chr3	142664286	C	T	ENST00000457734	ENSG00000120756	PLS1	FALSE	FALSE
chr3	142664289	G	T	ENST00000457734	ENSG00000120756	PLS1	TRUE	FALSE
chr3	142664301	A	T	ENST00000457734	ENSG00000120756	PLS1	TRUE	FALSE
chr3	142664308	G	A	ENST00000457734	ENSG00000120756	PLS1	TRUE	FALSE
chr3	142664308	G	C	ENST00000457734	ENSG00000120756	PLS1	TRUE	FALSE
chr3	142664308	G	T	ENST00000457734	ENSG00000120756	PLS1	TRUE	FALSE
chr3	142664309	T	A	ENST00000457734	ENSG00000120756	PLS1	TRUE	FALSE
chr3	142664309	T	C	ENST00000457734	ENSG00000120756	PLS1	TRUE	FALSE
chr3	142664309	T	G	ENST00000457734	ENSG00000120756	PLS1	TRUE	FALSE
chr3	142669388	A	C	ENST00000457734	ENSG00000120756	PLS1	TRUE	FALSE
chr3	142669388	A	G	ENST00000457734	ENSG00000120756	PLS1	TRUE	FALSE
chr3	142669388	A	T	ENST00000457734	ENSG00000120756	PLS1	TRUE	FALSE
chr3	142669389	G	A	ENST00000457734	ENSG00000120756	PLS1	TRUE	FALSE
chr3	142669389	G	C	ENST00000457734	ENSG00000120756	PLS1	TRUE	FALSE
chr3	142669389	G	T	ENST00000457734	ENSG00000120756	PLS1	TRUE	FALSE
chr3	142669409	T	A	ENST00000457734	ENSG00000120756	PLS1	TRUE	TRUE
chr3	142669409	T	G	ENST00000457734	ENSG00000120756	PLS1	TRUE	TRUE
chr3	142669421	T	A	ENST00000457734	ENSG00000120756	PLS1	TRUE	TRUE
chr3	142669421	T	G	ENST00000457734	ENSG00000120756	PLS1	TRUE	TRUE
chr3	142669422	G	T	ENST00000457734	ENSG00000120756	PLS1	TRUE	TRUE
chr3	142669428	C	T	ENST00000457734	ENSG00000120756	PLS1	TRUE	TRUE
chr3	142669440	A	T	ENST00000457734	ENSG00000120756	PLS1	TRUE	TRUE
chr3	142669443	G	T	ENST00000457734	ENSG00000120756	PLS1	TRUE	TRUE
chr3	142669469	C	A	ENST00000457734	ENSG00000120756	PLS1	TRUE	TRUE
chr3	142669469	C	G	ENST00000457734	ENSG00000120756	PLS1	TRUE	TRUE
chr3	142669470	A	T	ENST00000457734	ENSG00000120756	PLS1	TRUE	TRUE
chr3	142669479	G	T	ENST00000457734	ENSG00000120756	PLS1	TRUE	TRUE
chr3	142669488	G	T	ENST00000457734	ENSG00000120756	PLS1	TRUE	TRUE
chr3	142669491	A	T	ENST00000457734	ENSG00000120756	PLS1	TRUE	TRUE
chr3	142669501	C	A	ENST00000457734	ENSG00000120756	PLS1	TRUE	TRUE
chr3	142669501	C	G	ENST00000457734	ENSG00000120756	PLS1	TRUE	TRUE
chr3	142669518	A	T	ENST00000457734	ENSG00000120756	PLS1	TRUE	TRUE
chr3	142669527	A	T	ENST00000457734	ENSG00000120756	PLS1	TRUE	TRUE
chr3	142669539	G	T	ENST00000457734	ENSG00000120756	PLS1	TRUE	TRUE
chr3	142669542	G	T	ENST00000457734	ENSG00000120756	PLS1	TRUE	TRUE
chr3	142669552	C	A	ENST00000457734	ENSG00000120756	PLS1	TRUE	TRUE
chr3	142669552	C	G	ENST00000457734	ENSG00000120756	PLS1	TRUE	TRUE
chr3	142669554	G	A	ENST00000457734	ENSG00000120756	PLS1	TRUE	FALSE
chr3	142669554	G	C	ENST00000457734	ENSG00000120756	PLS1	TRUE	FALSE
chr3	142669554	G	T	ENST00000457734	ENSG00000120756	PLS1	TRUE	FALSE
chr3	142669555	T	A	ENST00000457734	ENSG00000120756	PLS1	TRUE	FALSE
chr3	142669555	T	C	ENST00000457734	ENSG00000120756	PLS1	TRUE	FALSE
chr3	142669555	T	G	ENST00000457734	ENSG00000120756	PLS1	TRUE	FALSE
chr3	142670991	A	C	ENST00000457734	ENSG00000120756	PLS1	TRUE	FALSE
chr3	142670991	A	G	ENST00000457734	ENSG00000120756	PLS1	TRUE	FALSE
chr3	142670991	A	T	ENST00000457734	ENSG00000120756	PLS1	TRUE	FALSE
chr3	142670992	G	A	ENST00000457734	ENSG00000120756	PLS1	TRUE	FALSE
chr3	142670992	G	C	ENST00000457734	ENSG00000120756	PLS1	TRUE	FALSE
chr3	142670992	G	T	ENST00000457734	ENSG00000120756	PLS1	TRUE	FALSE
chr3	142670999	C	T	ENST00000457734	ENSG00000120756	PLS1	TRUE	TRUE
chr3	142671002	G	T	ENST00000457734	ENSG00000120756	PLS1	TRUE	TRUE
chr3	142671006	T	A	ENST00000457734	ENSG00000120756	PLS1	TRUE	TRUE
chr3	142671006	T	G	ENST00000457734	ENSG00000120756	PLS1	TRUE	TRUE
chr3	142671008	A	T	ENST00000457734	ENSG00000120756	PLS1	TRUE	TRUE
chr3	142671014	A	T	ENST00000457734	ENSG00000120756	PLS1	TRUE	TRUE
chr3	142671026	A	T	ENST00000457734	ENSG00000120756	PLS1	TRUE	TRUE
chr3	142671035	C	T	ENST00000457734	ENSG00000120756	PLS1	TRUE	TRUE
chr3	142671038	A	T	ENST00000457734	ENSG00000120756	PLS1	TRUE	TRUE
chr3	142671050	A	T	ENST00000457734	ENSG00000120756	PLS1	TRUE	TRUE
chr3	142671056	G	T	ENST00000457734	ENSG00000120756	PLS1	TRUE	TRUE
chr3	142671074	G	T	ENST00000457734	ENSG00000120756	PLS1	TRUE	TRUE
chr3	142671077	G	T	ENST00000457734	ENSG00000120756	PLS1	TRUE	TRUE
chr3	142671084	C	A	ENST00000457734	ENSG00000120756	PLS1	TRUE	TRUE
chr3	142671084	C	G	ENST00000457734	ENSG00000120756	PLS1	TRUE	TRUE
chr3	142671098	G	T	ENST00000457734	ENSG00000120756	PLS1	TRUE	TRUE
chr3	142671107	C	T	ENST00000457734	ENSG00000120756	PLS1	TRUE	TRUE
chr3	142671118	T	A	ENST00000457734	ENSG00000120756	PLS1	TRUE	TRUE
chr3	142671118	T	G	ENST00000457734	ENSG00000120756	PLS1	TRUE	TRUE
chr3	142671120	C	A	ENST00000457734	ENSG00000120756	PLS1	TRUE	TRUE
chr3	142671120	C	G	ENST00000457734	ENSG00000120756	PLS1	TRUE	TRUE
chr3	142671122	G	T	ENST00000457734	ENSG00000120756	PLS1	TRUE	TRUE
chr3	142671123	G	A	ENST00000457734	ENSG00000120756	PLS1	TRUE	FALSE
chr3	142671123	G	C	ENST00000457734	ENSG00000120756	PLS1	TRUE	FALSE
chr3	142671123	G	T	ENST00000457734	ENSG00000120756	PLS1	TRUE	FALSE
chr3	142671124	T	A	ENST00000457734	ENSG00000120756	PLS1	TRUE	FALSE
chr3	142671124	T	C	ENST00000457734	ENSG00000120756	PLS1	TRUE	FALSE
chr3	142671124	T	G	ENST00000457734	ENSG00000120756	PLS1	TRUE	FALSE
chr3	142676155	A	C	ENST00000457734	ENSG00000120756	PLS1	TRUE	FALSE
chr3	142676155	A	G	ENST00000457734	ENSG00000120756	PLS1	TRUE	FALSE
chr3	142676155	A	T	ENST00000457734	ENSG00000120756	PLS1	TRUE	FALSE
chr3	142676156	G	A	ENST00000457734	ENSG00000120756	PLS1	TRUE	FALSE
chr3	142676156	G	C	ENST00000457734	ENSG00000120756	PLS1	TRUE	FALSE
chr3	142676156	G	T	ENST00000457734	ENSG00000120756	PLS1	TRUE	FALSE
chr3	142676159	G	T	ENST00000457734	ENSG00000120756	PLS1	TRUE	TRUE
chr3	142676162	G	T	ENST00000457734	ENSG00000120756	PLS1	TRUE	TRUE
chr3	142676165	A	T	ENST00000457734	ENSG00000120756	PLS1
chr3	142676184	G	A	ENST00000457734	ENSG00000120756	PLS1	TRUE	TRUE
chr3	142676185	G	A	ENST00000457734	ENSG00000120756	PLS1	TRUE	TRUE
chr3	142676192	A	T	ENST00000457734	ENSG00000120756	PLS1	TRUE	TRUE
chr3	142676201	G	T	ENST00000457734	ENSG00000120756	PLS1	TRUE	TRUE
chr3	142676218	T	A	ENST00000457734	ENSG00000120756	PLS1	TRUE	TRUE
chr3	142676219	A	T	ENST00000457734	ENSG00000120756	PLS1	TRUE	TRUE
chr3	142676261	A	T	ENST00000457734	ENSG00000120756	PLS1	TRUE	TRUE
chr3	142676265	C	A	ENST00000457734	ENSG00000120756	PLS1	TRUE	TRUE
chr3	142676265	C	G	ENST00000457734	ENSG00000120756	PLS1	TRUE	TRUE
chr3	142676290	G	A	ENST00000457734	ENSG00000120756	PLS1	TRUE	TRUE
chr3	142676290	G	C	ENST00000457734	ENSG00000120756	PLS1	TRUE	TRUE
chr3	142676290	G	T	ENST00000457734	ENSG00000120756	PLS1	TRUE	TRUE
chr3	142676291	T	A	ENST00000457734	ENSG00000120756	PLS1	TRUE	FALSE
chr3	142676291	T	C	ENST00000457734	ENSG00000120756	PLS1	TRUE	FALSE
chr3	142676291	T	G	ENST00000457734	ENSG00000120756	PLS1	TRUE	FALSE
chr3	142678030	A	C	ENST00000457734	ENSG00000120756	PLS1	TRUE	FALSE
chr3	142678030	A	G	ENST00000457734	ENSG00000120756	PLS1	TRUE	FALSE
chr3	142678030	A	T	ENST00000457734	ENSG00000120756	PLS1	TRUE	FALSE
chr3	142678031	G	A	ENST00000457734	ENSG00000120756	PLS1	TRUE	FALSE
chr3	142678031	G	C	ENST00000457734	ENSG00000120756	PLS1	TRUE	FALSE
chr3	142678031	G	T	ENST00000457734	ENSG00000120756	PLS1	TRUE	FALSE
chr3	142678032	C	A	ENST00000457734	ENSG00000120756	PLS1	TRUE	TRUE
chr3	142678033	A	T	ENST00000457734	ENSG00000120756	PLS1	TRUE	TRUE
chr3	142678046	T	A	ENST00000457734	ENSG00000120756	PLS1	TRUE	TRUE
chr3	142678046	T	G	ENST00000457734	ENSG00000120756	PLS1	TRUE	TRUE
chr3	142678051	G	T	ENST00000457734	ENSG00000120756	PLS1	TRUE	TRUE
chr3	142678069	G	T	ENST00000457734	ENSG00000120756	PLS1	TRUE	TRUE
chr3	142678072	A	T	ENST00000457734	ENSG00000120756	PLS1	TRUE	TRUE
chr3	142678084	A	T	ENST00000457734	ENSG00000120756	PLS1	TRUE	TRUE
chr3	142678087	A	T	ENST00000457734	ENSG00000120756	PLS1	TRUE	TRUE
chr3	142678090	A	T	ENST00000457734	ENSG00000120756	PLS1	TRUE	TRUE
chr3	142678114	G	A	ENST00000457734	ENSG00000120756	PLS1	TRUE	FALSE
chr3	142678114	G	C	ENST00000457734	ENSG00000120756	PLS1	TRUE	FALSE
chr3	142678114	G	T	ENST00000457734	ENSG00000120756	PLS1	TRUE	FALSE
chr3	142678115	T	A	ENST00000457734	ENSG00000120756	PLS1	TRUE	FALSE
chr3	142678115	T	C	ENST00000457734	ENSG00000120756	PLS1	FALSE	FALSE
chr3	142678115	T	G	ENST00000457734	ENSG00000120756	PLS1	TRUE	FALSE
chr3	142684004	A	C	ENST00000457734	ENSG00000120756	PLS1	TRUE	FALSE
chr3	142684004	A	G	ENST00000457734	ENSG00000120756	PLS1	TRUE	FALSE
chr3	142684004	A	T	ENST00000457734	ENSG00000120756	PLS1	TRUE	FALSE
chr3	142684005	G	A	ENST00000457734	ENSG00000120756	PLS1	TRUE	FALSE
chr3	142684005	G	C	ENST00000457734	ENSG00000120756	PLS1	TRUE	FALSE
chr3	142684005	G	T	ENST00000457734	ENSG00000120756	PLS1	TRUE	FALSE
chr3	142684006	G	T	ENST00000457734	ENSG00000120756	PLS1	TRUE	TRUE
chr3	142684013	T	A	ENST00000457734	ENSG00000120756	PLS1	TRUE	TRUE
chr3	142684013	T	G	ENST00000457734	ENSG00000120756	PLS1	TRUE	TRUE
chr3	142684037	C	A	ENST00000457734	ENSG00000120756	PLS1	TRUE	TRUE
chr3	142684037	C	G	ENST00000457734	ENSG00000120756	PLS1	TRUE	TRUE
chr3	142684050	T	A	ENST00000457734	ENSG00000120756	PLS1	TRUE	TRUE
chr3	142684073	C	A	ENST00000457734	ENSG00000120756	PLS1	TRUE	TRUE
chr3	142684073	C	G	ENST00000457734	ENSG00000120756	PLS1	TRUE	TRUE
chr3	142684081	A	T	ENST00000457734	ENSG00000120756	PLS1	TRUE	TRUE
chr3	142684084	G	T	ENST00000457734	ENSG00000120756	PLS1	TRUE	TRUE
chr3	142684087	G	T	ENST00000457734	ENSG00000120756	PLS1	TRUE	TRUE
chr3	142684090	A	T	ENST00000457734	ENSG00000120756	PLS1	TRUE	TRUE
chr3	142684100	T	A	ENST00000457734	ENSG00000120756	PLS1	TRUE	TRUE
chr3	142684106	T	A	ENST00000457734	ENSG00000120756	PLS1	TRUE	TRUE
chr3	142684108	G	T	ENST00000457734	ENSG00000120756	PLS1	TRUE	TRUE
chr3	142684118	G	A	ENST00000457734	ENSG00000120756	PLS1	TRUE	TRUE
chr3	142684119	G	A	ENST00000457734	ENSG00000120756	PLS1	TRUE	TRUE
chr3	142684120	C	T	ENST00000457734	ENSG00000120756	PLS1	TRUE	TRUE
chr3	142684129	A	T	ENST00000457734	ENSG00000120756	PLS1	TRUE	TRUE
chr3	142684153	G	T	ENST00000457734	ENSG00000120756	PLS1	TRUE	TRUE
chr3	142684168	G	T	ENST00000457734	ENSG00000120756	PLS1	TRUE	TRUE
chr3	142684172	G	A	ENST00000457734	ENSG00000120756	PLS1	TRUE	FALSE
chr3	142684172	G	C	ENST00000457734	ENSG00000120756	PLS1	TRUE	FALSE
chr3	142684172	G	T	ENST00000457734	ENSG00000120756	PLS1	TRUE	FALSE
chr3	142684173	T	A	ENST00000457734	ENSG00000120756	PLS1	TRUE	FALSE
chr3	142684173	T	C	ENST00000457734	ENSG00000120756	PLS1	FALSE	FALSE
chr3	142684173	T	G	ENST00000457734	ENSG00000120756	PLS1	TRUE	FALSE
chr3	142684251	A	C	ENST00000457734	ENSG00000120756	PLS1	TRUE	FALSE
chr3	142684251	A	G	ENST00000457734	ENSG00000120756	PLS1	TRUE	FALSE
chr3	142684251	A	T	ENST00000457734	ENSG00000120756	PLS1	TRUE	FALSE
chr3	142684252	G	A	ENST00000457734	ENSG00000120756	PLS1	TRUE	FALSE
chr3	142684252	G	C	ENST00000457734	ENSG00000120756	PLS1	TRUE	FALSE
chr3	142684252	G	T	ENST00000457734	ENSG00000120756	PLS1	TRUE	FALSE
chr3	142684265	T	A	ENST00000457734	ENSG00000120756	PLS1	TRUE	TRUE
chr3	142684268	T	A	ENST00000457734	ENSG00000120756	PLS1	TRUE	TRUE
chr3	142684268	T	G	ENST00000457734	ENSG00000120756	PLS1	TRUE	TRUE
chr3	142684273	G	T	ENST00000457734	ENSG00000120756	PLS1	TRUE	TRUE
chr3	142684279	G	T	ENST00000457734	ENSG00000120756	PLS1	TRUE	TRUE
chr3	142684282	G	T	ENST00000457734	ENSG00000120756	PLS1	TRUE	TRUE
chr3	142684288	G	T	ENST00000457734	ENSG00000120756	PLS1	TRUE	TRUE
chr3	142684291	G	T	ENST00000457734	ENSG00000120756	PLS1	TRUE	TRUE
chr3	142684300	A	T	ENST00000457734	ENSG00000120756	PLS1	TRUE	TRUE
chr3	142684312	G	T	ENST00000457734	ENSG00000120756	PLS1	TRUE	TRUE
chr3	142684315	G	T	ENST00000457734	ENSG00000120756	PLS1	TRUE	TRUE
chr3	142684319	T	A	ENST00000457734	ENSG00000120756	PLS1	TRUE	TRUE
chr3	142684319	T	G	ENST00000457734	ENSG00000120756	PLS1	TRUE	TRUE
chr3	142684327	C	T	ENST00000457734	ENSG00000120756	PLS1	TRUE	TRUE
chr3	142684331	G	A	ENST00000457734	ENSG00000120756	PLS1	TRUE	TRUE
chr3	142684332	G	A	ENST00000457734	ENSG00000120756	PLS1	TRUE	TRUE
chr3	142684341	C	A	ENST00000457734	ENSG00000120756	PLS1	TRUE	TRUE
chr3	142684341	C	G	ENST00000457734	ENSG00000120756	PLS1	TRUE	TRUE
chr3	142684357	G	T	ENST00000457734	ENSG00000120756	PLS1	TRUE	TRUE
chr3	142684361	G	A	ENST00000457734	ENSG00000120756	PLS1	TRUE	TRUE
chr3	142684362	G	A	ENST00000457734	ENSG00000120756	PLS1	TRUE	TRUE
chr3	142684384	C	T	ENST00000457734	ENSG00000120756	PLS1	TRUE	TRUE
chr3	142684393	A	T	ENST00000457734	ENSG00000120756	PLS1	TRUE	TRUE
chr3	142684396	G	A	ENST00000457734	ENSG00000120756	PLS1	TRUE	FALSE
chr3	142684396	G	C	ENST00000457734	ENSG00000120756	PLS1	TRUE	FALSE
chr3	142684396	G	T	ENST00000457734	ENSG00000120756	PLS1	TRUE	FALSE
chr3	142684397	T	A	ENST00000457734	ENSG00000120756	PLS1	TRUE	FALSE
chr3	142684397	T	C	ENST00000457734	ENSG00000120756	PLS1	TRUE	FALSE
chr3	142684397	T	G	ENST00000457734	ENSG00000120756	PLS1	TRUE	FALSE
chr3	142686282	A	C	ENST00000457734	ENSG00000120756	PLS1	TRUE	FALSE
chr3	142686282	A	G	ENST00000457734	ENSG00000120756	PLS1	TRUE	FALSE
chr3	142686282	A	T	ENST00000457734	ENSG00000120756	PLS1	TRUE	FALSE
chr3	142686283	G	A	ENST00000457734	ENSG00000120756	PLS1	TRUE	FALSE
chr3	142686283	G	C	ENST00000457734	ENSG00000120756	PLS1	TRUE	FALSE
chr3	142686283	G	T	ENST00000457734	ENSG00000120756	PLS1	TRUE	FALSE
chr3	142686288	C	A	ENST00000457734	ENSG00000120756	PLS1	TRUE	TRUE
chr3	142686290	A	T	ENST00000457734	ENSG00000120756	PLS1	TRUE	TRUE
chr3	142686298	T	A	ENST00000457734	ENSG00000120756	PLS1	TRUE	TRUE
chr3	142686298	T	G	ENST00000457734	ENSG00000120756	PLS1	TRUE	TRUE
chr3	142686314	C	T	ENST00000457734	ENSG00000120756	PLS1	TRUE	TRUE
chr3	142686326	A	T	ENST00000457734	ENSG00000120756	PLS1	TRUE	TRUE
chr3	142686335	G	T	ENST00000457734	ENSG00000120756	PLS1	TRUE	TRUE
chr3	142686341	G	T	ENST00000457734	ENSG00000120756	PLS1	TRUE	TRUE
chr3	142686366	C	A	ENST00000457734	ENSG00000120756	PLS1	TRUE	TRUE
chr3	142686366	C	G	ENST00000457734	ENSG00000120756	PLS1	TRUE	TRUE
chr3	142686368	G	T	ENST00000457734	ENSG00000120756	PLS1	TRUE	TRUE
chr3	142686377	G	A	ENST00000457734	ENSG00000120756	PLS1	TRUE	FALSE
chr3	142686377	G	C	ENST00000457734	ENSG00000120756	PLS1	TRUE	FALSE
chr3	142686377	G	T	ENST00000457734	ENSG00000120756	PLS1	TRUE	FALSE
chr3	142686378	T	A	ENST00000457734	ENSG00000120756	PLS1	TRUE	FALSE
chr3	142686378	T	C	ENST00000457734	ENSG00000120756	PLS1	TRUE	FALSE
chr3	142686378	T	G	ENST00000457734	ENSG00000120756	PLS1	TRUE	FALSE
chr3	142689616	A	C	ENST00000457734	ENSG00000120756	PLS1	TRUE	FALSE
chr3	142689616	A	G	ENST00000457734	ENSG00000120756	PLS1	TRUE	FALSE
chr3	142689616	A	T	ENST00000457734	ENSG00000120756	PLS1	TRUE	FALSE
chr3	142689617	G	A	ENST00000457734	ENSG00000120756	PLS1	TRUE	FALSE
chr3	142689617	G	C	ENST00000457734	ENSG00000120756	PLS1	TRUE	FALSE
chr3	142689617	G	T	ENST00000457734	ENSG00000120756	PLS1	TRUE	FALSE
chr3	142689618	G	T	ENST00000457734	ENSG00000120756	PLS1	TRUE	TRUE
chr3	142689633	A	T	ENST00000457734	ENSG00000120756	PLS1	TRUE	TRUE
chr3	142689642	G	T	ENST00000457734	ENSG00000120756	PLS1	TRUE	TRUE
chr3	142689654	C	T	ENST00000457734	ENSG00000120756	PLS1	TRUE	TRUE
chr3	142689657	G	T	ENST00000457734	ENSG00000120756	PLS1	TRUE	TRUE
chr3	142689666	A	T	ENST00000457734	ENSG00000120756	PLS1	TRUE	TRUE
chr3	142689677	C	A	ENST00000457734	ENSG00000120756	PLS1	TRUE	TRUE
chr3	142689678	A	T	ENST00000457734	ENSG00000120756	PLS1	TRUE	TRUE
chr3	142689681	C	T	ENST00000457734	ENSG00000120756	PLS1	TRUE	TRUE
chr3	142689709	C	A	ENST00000457734	ENSG00000120756	PLS1	TRUE	TRUE
chr3	142689709	C	G	ENST00000457734	ENSG00000120756	PLS1	TRUE	TRUE
chr3	142689720	A	T	ENST00000457734	ENSG00000120756	PLS1	TRUE	TRUE
chr3	142689730	T	A	ENST00000457734	ENSG00000120756	PLS1	TRUE	TRUE
chr3	142689730	T	G	ENST00000457734	ENSG00000120756	PLS1	TRUE	TRUE
chr3	142689748	T	A	ENST00000457734	ENSG00000120756	PLS1	TRUE	TRUE
chr3	142689761	C	A	ENST00000457734	ENSG00000120756	PLS1	TRUE	TRUE
chr3	142689761	C	G	ENST00000457734	ENSG00000120756	PLS1	TRUE	TRUE
chr3	142689767	C	A	ENST00000457734	ENSG00000120756	PLS1	TRUE	TRUE
chr3	142689774	A	T	ENST00000457734	ENSG00000120756	PLS1	TRUE	TRUE
chr3	142689805	T	A	ENST00000457734	ENSG00000120756	PLS1	TRUE	TRUE
chr3	142689805	T	G	ENST00000457734	ENSG00000120756	PLS1	TRUE	TRUE
chr3	142689810	G	T	ENST00000457734	ENSG00000120756	PLS1	TRUE	TRUE
chr3	142689813	G	T	ENST00000457734	ENSG00000120756	PLS1	TRUE	TRUE
chr3	142689814	G	A	ENST00000457734	ENSG00000120756	PLS1	TRUE	FALSE
chr3	142689814	G	C	ENST00000457734	ENSG00000120756	PLS1	TRUE	FALSE
chr3	142689814	G	T	ENST00000457734	ENSG00000120756	PLS1	TRUE	FALSE
chr3	142689815	T	A	ENST00000457734	ENSG00000120756	PLS1	TRUE	FALSE
chr3	142689815	T	C	ENST00000457734	ENSG00000120756	PLS1	TRUE	FALSE
chr3	142689815	T	G	ENST00000457734	ENSG00000120756	PLS1	TRUE	FALSE
chr3	142694467	A	C	ENST00000457734	ENSG00000120756	PLS1	TRUE	FALSE
chr3	142694467	A	G	ENST00000457734	ENSG00000120756	PLS1	TRUE	FALSE
chr3	142694467	A	T	ENST00000457734	ENSG00000120756	PLS1	TRUE	FALSE
chr3	142694468	G	A	ENST00000457734	ENSG00000120756	PLS1	TRUE	FALSE
chr3	142694468	G	C	ENST00000457734	ENSG00000120756	PLS1	TRUE	FALSE
chr3	142694468	G	T	ENST00000457734	ENSG00000120756	PLS1	TRUE	FALSE
chr3	142694471	G	T	ENST00000457734	ENSG00000120756	PLS1	TRUE	TRUE
chr3	142694477	A	T	ENST00000457734	ENSG00000120756	PLS1	TRUE	TRUE
chr3	142694480	G	T	ENST00000457734	ENSG00000120756	PLS1	TRUE	TRUE
chr3	142694483	G	T	ENST00000457734	ENSG00000120756	PLS1	TRUE	TRUE
chr3	142694486	A	T	ENST00000457734	ENSG00000120756	PLS1	TRUE	TRUE
chr3	142694502	G	A	ENST00000457734	ENSG00000120756	PLS1	TRUE	TRUE
chr3	142694503	G	A	ENST00000457734	ENSG00000120756	PLS1	TRUE	TRUE
chr3	142694514	T	A	ENST00000457734	ENSG00000120756	PLS1	TRUE	TRUE
chr3	142694516	G	T	ENST00000457734	ENSG00000120756	PLS1	TRUE	TRUE
chr3	142694530	C	A	ENST00000457734	ENSG00000120756	PLS1	TRUE	TRUE
chr3	142694530	C	G	ENST00000457734	ENSG00000120756	PLS1	TRUE	TRUE
chr3	142694541	T	A	ENST00000457734	ENSG00000120756	PLS1	TRUE	TRUE
chr3	142694545	C	A	ENST00000457734	ENSG00000120756	PLS1	TRUE	TRUE
chr3	142694545	C	G	ENST00000457734	ENSG00000120756	PLS1	TRUE	TRUE
chr3	142694548	G	A	ENST00000457734	ENSG00000120756	PLS1	TRUE	FALSE
chr3	142694548	G	C	ENST00000457734	ENSG00000120756	PLS1	TRUE	FALSE
chr3	142694548	G	T	ENST00000457734	ENSG00000120756	PLS1	TRUE	FALSE
chr3	142694549	T	A	ENST00000457734	ENSG00000120756	PLS1	TRUE	FALSE
chr3	142694549	T	C	ENST00000457734	ENSG00000120756	PLS1	TRUE	FALSE
chr3	142694549	T	G	ENST00000457734	ENSG00000120756	PLS1	TRUE	FALSE
chr3	142697951	A	C	ENST00000457734	ENSG00000120756	PLS1	TRUE	FALSE
chr3	142697951	A	G	ENST00000457734	ENSG00000120756	PLS1	TRUE	FALSE
chr3	142697951	A	T	ENST00000457734	ENSG00000120756	PLS1	TRUE	FALSE
chr3	142697952	G	A	ENST00000457734	ENSG00000120756	PLS1	TRUE	FALSE
chr3	142697952	G	C	ENST00000457734	ENSG00000120756	PLS1	TRUE	FALSE
chr3	142697952	G	T	ENST00000457734	ENSG00000120756	PLS1	TRUE	FALSE
chr3	142697970	T	A	ENST00000457734	ENSG00000120756	PLS1	TRUE	TRUE
chr3	142697970	T	G	ENST00000457734	ENSG00000120756	PLS1	TRUE	TRUE
chr3	142697981	C	T	ENST00000457734	ENSG00000120756	PLS1	TRUE	TRUE
chr3	142697989	T	A	ENST00000457734	ENSG00000120756	PLS1	TRUE	TRUE
chr3	142697989	T	G	ENST00000457734	ENSG00000120756	PLS1	TRUE	TRUE
chr3	142697990	G	T	ENST00000457734	ENSG00000120756	PLS1	TRUE	TRUE
chr3	142697999	C	T	ENST00000457734	ENSG00000120756	PLS1	TRUE	TRUE
chr3	142698015	G	A	ENST00000457734	ENSG00000120756	PLS1	TRUE	TRUE
chr3	142698016	G	A	ENST00000457734	ENSG00000120756	PLS1	TRUE	TRUE
chr3	142698029	A	T	ENST00000457734	ENSG00000120756	PLS1	TRUE	TRUE
chr3	142698040	T	A	ENST00000457734	ENSG00000120756	PLS1	TRUE	TRUE
chr3	142698040	T	G	ENST00000457734	ENSG00000120756	PLS1	TRUE	TRUE
chr3	142698050	G	T	ENST00000457734	ENSG00000120756	PLS1	TRUE	TRUE
chr3	142698062	A	T	ENST00000457734	ENSG00000120756	PLS1	TRUE	TRUE
chr3	142698065	A	T	ENST00000457734	ENSG00000120756	PLS1	TRUE	TRUE
chr3	142698068	G	A	ENST00000457734	ENSG00000120756	PLS1	TRUE	FALSE
chr3	142698068	G	C	ENST00000457734	ENSG00000120756	PLS1	TRUE	FALSE
chr3	142698068	G	T	ENST00000457734	ENSG00000120756	PLS1	TRUE	FALSE
chr3	142698069	T	A	ENST00000457734	ENSG00000120756	PLS1	TRUE	FALSE
chr3	142698069	T	C	ENST00000457734	ENSG00000120756	PLS1	TRUE	FALSE
chr3	142698069	T	G	ENST00000457734	ENSG00000120756	PLS1	TRUE	FALSE
chr3	142703866	A	C	ENST00000457734	ENSG00000120756	PLS1	TRUE	FALSE
chr3	142703866	A	G	ENST00000457734	ENSG00000120756	PLS1	TRUE	FALSE
chr3	142703866	A	T	ENST00000457734	ENSG00000120756	PLS1	TRUE	FALSE
chr3	142703867	G	A	ENST00000457734	ENSG00000120756	PLS1	TRUE	FALSE
chr3	142703867	G	C	ENST00000457734	ENSG00000120756	PLS1	TRUE	FALSE
chr3	142703867	G	T	ENST00000457734	ENSG00000120756	PLS1	TRUE	FALSE
chr3	142703871	G	T	ENST00000457734	ENSG00000120756	PLS1	TRUE	TRUE
chr3	142703879	T	A	ENST00000457734	ENSG00000120756	PLS1	TRUE	TRUE
chr3	142703885	T	A	ENST00000457734	ENSG00000120756	PLS1	TRUE	TRUE
chr3	142703885	T	G	ENST00000457734	ENSG00000120756	PLS1	TRUE	TRUE
chr3	142703892	G	T	ENST00000457734	ENSG00000120756	PLS1	TRUE	TRUE
chr3	142703901	A	T	ENST00000457734	ENSG00000120756	PLS1	TRUE	TRUE
chr3	142703907	A	T	ENST00000457734	ENSG00000120756	PLS1	TRUE	TRUE
chr3	142703913	A	T	ENST00000457734	ENSG00000120756	PLS1	TRUE	TRUE
chr3	142703923	T	A	ENST00000457734	ENSG00000120756	PLS1	TRUE	TRUE
chr3	142703940	C	T	ENST00000457734	ENSG00000120756	PLS1	TRUE	TRUE
chr3	142703952	G	T	ENST00000457734	ENSG00000120756	PLS1	TRUE	TRUE
chr3	142703962	C	A	ENST00000457734	ENSG00000120756	PLS1	TRUE	TRUE
chr3	142703962	C	G	ENST00000457734	ENSG00000120756	PLS1	TRUE	TRUE
chr3	142703980	T	A	ENST00000457734	ENSG00000120756	PLS1	TRUE	TRUE
chr3	142703986	G	A	ENST00000457734	ENSG00000120756	PLS1	TRUE	TRUE
chr3	142703987	G	A	ENST00000457734	ENSG00000120756	PLS1	TRUE	TRUE
chr3	142703988	C	T	ENST00000457734	ENSG00000120756	PLS1	TRUE	TRUE
chr3	142703997	A	T	ENST00000457734	ENSG00000120756	PLS1	TRUE	TRUE
chr3	142704002	G	A	ENST00000457734	ENSG00000120756	PLS1	TRUE	FALSE
chr3	142704002	G	C	ENST00000457734	ENSG00000120756	PLS1	TRUE	FALSE
chr3	142704002	G	T	ENST00000457734	ENSG00000120756	PLS1	TRUE	FALSE
chr3	142704003	T	A	ENST00000457734	ENSG00000120756	PLS1	TRUE	FALSE
chr3	142704003	T	C	ENST00000457734	ENSG00000120756	PLS1	TRUE	FALSE
chr3	142704003	T	G	ENST00000457734	ENSG00000120756	PLS1	TRUE	FALSE
chr3	142704461	A	C	ENST00000457734	ENSG00000120756	PLS1	TRUE	FALSE
chr3	142704461	A	G	ENST00000457734	ENSG00000120756	PLS1	TRUE	FALSE
chr3	142704461	A	T	ENST00000457734	ENSG00000120756	PLS1	TRUE	FALSE
chr3	142704462	G	A	ENST00000457734	ENSG00000120756	PLS1	TRUE	FALSE
chr3	142704462	G	C	ENST00000457734	ENSG00000120756	PLS1	TRUE	FALSE
chr3	142704462	G	T	ENST00000457734	ENSG00000120756	PLS1	TRUE	FALSE
chr3	142704466	C	A	ENST00000457734	ENSG00000120756	PLS1	TRUE	TRUE
chr3	142704466	C	G	ENST00000457734	ENSG00000120756	PLS1	TRUE	TRUE
chr3	142704471	T	A	ENST00000457734	ENSG00000120756	PLS1	TRUE	TRUE
chr3	142704480	T	A	ENST00000457734	ENSG00000120756	PLS1	TRUE	TRUE
chr3	142704480	T	G	ENST00000457734	ENSG00000120756	PLS1	TRUE	TRUE
chr3	142704483	C	A	ENST00000457734	ENSG00000120756	PLS1	TRUE	TRUE
chr3	142704491	G	T	ENST00000457734	ENSG00000120756	PLS1	TRUE	TRUE
chr3	142704494	G	T	ENST00000457734	ENSG00000120756	PLS1	TRUE	TRUE
chr3	142704500	G	T	ENST00000457734	ENSG00000120756	PLS1	TRUE	TRUE
chr3	142704503	A	T	ENST00000457734	ENSG00000120756	PLS1	TRUE	TRUE
chr3	142704515	G	T	ENST00000457734	ENSG00000120756	PLS1	TRUE	TRUE
chr3	142704527	A	T	ENST00000457734	ENSG00000120756	PLS1	TRUE	TRUE
chr3	142704531	G	A	ENST00000457734	ENSG00000120756	PLS1	TRUE	TRUE
chr3	142704532	G	A	ENST00000457734	ENSG00000120756	PLS1	TRUE	TRUE
chr3	142704539	C	T	ENST00000457734	ENSG00000120756	PLS1	TRUE	TRUE
chr3	142704548	A	T	ENST00000457734	ENSG00000120756	PLS1	TRUE	TRUE
chr3	142704560	A	T	ENST00000457734	ENSG00000120756	PLS1	TRUE	TRUE
chr3	142704563	A	T	ENST00000457734	ENSG00000120756	PLS1	TRUE	TRUE
chr3	142704584	A	T	ENST00000457734	ENSG00000120756	PLS1	TRUE	TRUE
chr3	142704587	G	A	ENST00000457734	ENSG00000120756	PLS1	TRUE	FALSE
chr3	142704587	G	C	ENST00000457734	ENSG00000120756	PLS1	TRUE	FALSE
chr3	142704587	G	T	ENST00000457734	ENSG00000120756	PLS1	TRUE	TRUE
chr3	142704588	T	A	ENST00000457734	ENSG00000120756	PLS1	TRUE	FALSE
chr3	142704588	T	C	ENST00000457734	ENSG00000120756	PLS1	TRUE	FALSE
chr3	142704588	T	G	ENST00000457734	ENSG00000120756	PLS1	TRUE	FALSE
chr3	142711499	A	C	ENST00000457734	ENSG00000120756	PLS1	TRUE	FALSE
chr3	142711499	A	G	ENST00000457734	ENSG00000120756	PLS1	TRUE	FALSE
chr3	142711499	A	T	ENST00000457734	ENSG00000120756	PLS1	TRUE	FALSE
chr3	142711500	G	A	ENST00000457734	ENSG00000120756	PLS1	TRUE	FALSE
chr3	142711500	G	C	ENST00000457734	ENSG00000120756	PLS1	TRUE	FALSE
chr3	142711500	G	T	ENST00000457734	ENSG00000120756	PLS1	TRUE	FALSE
chr3	142711504	A	T	ENST00000457734	ENSG00000120756	PLS1	TRUE	TRUE
chr3	142711523	T	A	ENST00000457734	ENSG00000120756	PLS1	TRUE	TRUE
chr3	142711523	T	G	ENST00000457734	ENSG00000120756	PLS1	TRUE	TRUE
chr3	142711538	T	A	ENST00000457734	ENSG00000120756	PLS1	TRUE	TRUE
chr3	142711538	T	G	ENST00000457734	ENSG00000120756	PLS1	TRUE	TRUE
chr3	142711570	C	T	ENST00000457734	ENSG00000120756	PLS1	TRUE	TRUE
chr3	142711573	G	T	ENST00000457734	ENSG00000120756	PLS1	TRUE	TRUE
chr3	142711585	A	T	ENST00000457734	ENSG00000120756	PLS1	FALSE	FALSE
chr3	142711588	G	T	ENST00000457734	ENSG00000120756	PLS1	FALSE	FALSE
chr3	142711595	T	A	ENST00000457734	ENSG00000120756	PLS1	FALSE	FALSE
chr3	142711595	T	G	ENST00000457734	ENSG00000120756	PLS1	FALSE	FALSE
chr3	142711603	G	T	ENST00000457734	ENSG00000120756	PLS1	FALSE	FALSE
chr3	142711609	A	T	ENST00000457734	ENSG00000120756	PLS1	FALSE	FALSE
chr3	142711624	A	T	ENST00000457734	ENSG00000120756	PLS1	FALSE	FALSE
chr3	142711626	G	A	ENST00000457734	ENSG00000120756	PLS1	TRUE	TRUE
chr3	142711626	G	C	ENST00000457734	ENSG00000120756	PLS1	TRUE	TRUE
chr3	142711626	G	T	ENST00000457734	ENSG00000120756	PLS1	TRUE	TRUE
chr3	142711627	T	A	ENST00000457734	ENSG00000120756	PLS1	TRUE	TRUE
chr3	142711627	T	C	ENST00000457734	ENSG00000120756	PLS1	TRUE	FALSE
chr3	142711627	T	G	ENST00000457734	ENSG00000120756	PLS1	TRUE	TRUE
chr3	142711870	A	C	ENST00000457734	ENSG00000120756	PLS1	TRUE	FALSE
chr3	142711870	A	G	ENST00000457734	ENSG00000120756	PLS1	TRUE	TRUE
chr3	142711870	A	T	ENST00000457734	ENSG00000120756	PLS1	TRUE	FALSE
chr3	142711871	G	A	ENST00000457734	ENSG00000120756	PLS1	TRUE	FALSE
chr3	142711871	G	C	ENST00000457734	ENSG00000120756	PLS1	TRUE	FALSE
chr3	142711871	G	T	ENST00000457734	ENSG00000120756	PLS1	TRUE	FALSE
chr3	142711875	C	A	ENST00000457734	ENSG00000120756	PLS1	FALSE	FALSE
chr3	142711875	C	G	ENST00000457734	ENSG00000120756	PLS1	FALSE	FALSE
chr3	142711883	C	A	ENST00000457734	ENSG00000120756	PLS1	FALSE	FALSE
chr3	142711883	C	G	ENST00000457734	ENSG00000120756	PLS1	FALSE	FALSE
chr3	142711891	C	T	ENST00000457734	ENSG00000120756	PLS1	FALSE	FALSE
chr3	142711894	A	T	ENST00000457734	ENSG00000120756	PLS1	FALSE	FALSE
chr3	142711914	T	A	ENST00000457734	ENSG00000120756	PLS1	FALSE	FALSE
chr3	142711914	T	G	ENST00000457734	ENSG00000120756	PLS1	FALSE	FALSE
chr3	142711919	T	A	ENST00000457734	ENSG00000120756	PLS1	FALSE	FALSE
chr3	142711919	T	G	ENST00000457734	ENSG00000120756	PLS1	FALSE	FALSE
chr3	142711936	G	T	ENST00000457734	ENSG00000120756	PLS1	FALSE	FALSE
chr3	142711942	A	T	ENST00000457734	ENSG00000120756	PLS1	FALSE	FALSE
chr3	142711948	A	T	ENST00000457734	ENSG00000120756	PLS1	FALSE	FALSE
chr3	142711974	C	A	ENST00000457734	ENSG00000120756	PLS1	FALSE	FALSE
chr3	142711976	T	A	ENST00000457734	ENSG00000120756	PLS1	FALSE	FALSE
chr3	142711976	T	G	ENST00000457734	ENSG00000120756	PLS1	FALSE	FALSE
chr3	142711981	G	T	ENST00000457734	ENSG00000120756	PLS1	FALSE	FALSE
chr3	142711984	A	T	ENST00000457734	ENSG00000120756	PLS1	FALSE	FALSE
chr3	142711987	G	T	ENST00000457734	ENSG00000120756	PLS1	FALSE	FALSE
chr3	142711996	A	T	ENST00000457734	ENSG00000120756	PLS1	FALSE	FALSE
chr3	142712002	A	T	ENST00000457734	ENSG00000120756	PLS1	FALSE	FALSE
chr3	142724577	C	A	ENST00000476941	ENSG00000144935	TRPC1	FALSE	FALSE
chr3	142724577	C	G	ENST00000476941	ENSG00000144935	TRPC1	FALSE	FALSE
chr3	142724594	C	A	ENST00000476941	ENSG00000144935	TRPC1	FALSE	FALSE
chr3	142724639	C	A	ENST00000476941	ENSG00000144935	TRPC1	TRUE	TRUE
chr3	142724647	G	T	ENST00000476941	ENSG00000144935	TRPC1	TRUE	TRUE
chr3	142724662	A	T	ENST00000476941	ENSG00000144935	TRPC1	TRUE	TRUE
chr3	142724674	G	T	ENST00000476941	ENSG00000144935	TRPC1	TRUE	TRUE
chr3	142724680	A	T	ENST00000476941	ENSG00000144935	TRPC1	TRUE	TRUE
chr3	142724683	G	T	ENST00000476941	ENSG00000144935	TRPC1	TRUE	TRUE
chr3	142724686	G	T	ENST00000476941	ENSG00000144935	TRPC1	TRUE	TRUE
chr3	142724701	G	T	ENST00000476941	ENSG00000144935	TRPC1	TRUE	TRUE
chr3	142724704	A	T	ENST00000476941	ENSG00000144935	TRPC1	TRUE	TRUE
chr3	142724714	T	A	ENST00000476941	ENSG00000144935	TRPC1	TRUE	TRUE
chr3	142724724	C	A	ENST00000476941	ENSG00000144935	TRPC1	TRUE	TRUE
chr3	142724728	A	T	ENST00000476941	ENSG00000144935	TRPC1	TRUE	TRUE
chr3	142724732	G	A	ENST00000476941	ENSG00000144935	TRPC1	TRUE	FALSE
chr3	142724732	G	C	ENST00000476941	ENSG00000144935	TRPC1	TRUE	FALSE
chr3	142724732	G	T	ENST00000476941	ENSG00000144935	TRPC1	TRUE	FALSE
chr3	142724733	T	A	ENST00000476941	ENSG00000144935	TRPC1	TRUE	FALSE
chr3	142724733	T	C	ENST00000476941	ENSG00000144935	TRPC1	TRUE	FALSE
chr3	142724733	T	G	ENST00000476941	ENSG00000144935	TRPC1	TRUE	FALSE
chr3	142736377	A	C	ENST00000476941	ENSG00000144935	TRPC1	TRUE	FALSE
chr3	142736377	A	G	ENST00000476941	ENSG00000144935	TRPC1	TRUE	FALSE
chr3	142736377	A	T	ENST00000476941	ENSG00000144935	TRPC1	TRUE	FALSE
chr3	142736378	G	A	ENST00000476941	ENSG00000144935	TRPC1	TRUE	FALSE
chr3	142736378	G	C	ENST00000476941	ENSG00000144935	TRPC1	TRUE	FALSE
chr3	142736378	G	T	ENST00000476941	ENSG00000144935	TRPC1	TRUE	FALSE
chr3	142736386	T	A	ENST00000476941	ENSG00000144935	TRPC1	TRUE	TRUE
chr3	142736386	T	G	ENST00000476941	ENSG00000144935	TRPC1	TRUE	TRUE
chr3	142736389	T	A	ENST00000476941	ENSG00000144935	TRPC1	TRUE	TRUE
chr3	142736389	T	G	ENST00000476941	ENSG00000144935	TRPC1	TRUE	TRUE
chr3	142736396	A	T	ENST00000476941	ENSG00000144935	TRPC1	TRUE	TRUE
chr3	142736399	A	T	ENST00000476941	ENSG00000144935	TRPC1	TRUE	TRUE
chr3	142736406	T	A	ENST00000476941	ENSG00000144935	TRPC1	TRUE	TRUE
chr3	142736408	G	T	ENST00000476941	ENSG00000144935	TRPC1	TRUE	TRUE
chr3	142736411	G	T	ENST00000476941	ENSG00000144935	TRPC1	TRUE	TRUE
chr3	142736421	C	A	ENST00000476941	ENSG00000144935	TRPC1	TRUE	TRUE
chr3	142736421	C	G	ENST00000476941	ENSG00000144935	TRPC1	TRUE	TRUE
chr3	142736430	T	A	ENST00000476941	ENSG00000144935	TRPC1	TRUE	TRUE
chr3	142736443	C	A	ENST00000476941	ENSG00000144935	TRPC1	TRUE	TRUE
chr3	142736459	A	T	ENST00000476941	ENSG00000144935	TRPC1	TRUE	TRUE
chr3	142736483	G	T	ENST00000476941	ENSG00000144935	TRPC1	TRUE	TRUE
chr3	142736489	G	T	ENST00000476941	ENSG00000144935	TRPC1	TRUE	TRUE
chr3	142736496	T	A	ENST00000476941	ENSG00000144935	TRPC1	TRUE	TRUE
chr3	142736507	C	T	ENST00000476941	ENSG00000144935	TRPC1	TRUE	TRUE
chr3	142736517	T	A	ENST00000476941	ENSG00000144935	TRPC1	TRUE	TRUE
chr3	142736524	C	A	ENST00000476941	ENSG00000144935	TRPC1	TRUE	TRUE
chr3	142736524	C	G	ENST00000476941	ENSG00000144935	TRPC1	TRUE	TRUE
chr3	142736530	T	A	ENST00000476941	ENSG00000144935	TRPC1	TRUE	TRUE
chr3	142736531	C	T	ENST00000476941	ENSG00000144935	TRPC1	TRUE	TRUE
chr3	142736534	G	A	ENST00000476941	ENSG00000144935	TRPC1	TRUE	FALSE
chr3	142736534	G	C	ENST00000476941	ENSG00000144935	TRPC1	TRUE	FALSE
chr3	142736534	G	T	ENST00000476941	ENSG00000144935	TRPC1	TRUE	FALSE
chr3	142736535	T	A	ENST00000476941	ENSG00000144935	TRPC1	TRUE	FALSE
chr3	142736535	T	C	ENST00000476941	ENSG00000144935	TRPC1	TRUE	FALSE
chr3	142736535	T	G	ENST00000476941	ENSG00000144935	TRPC1	TRUE	FALSE
chr3	142743483	A	C	ENST00000476941	ENSG00000144935	TRPC1	TRUE	FALSE
chr3	142743483	A	G	ENST00000476941	ENSG00000144935	TRPC1	TRUE	FALSE
chr3	142743483	A	T	ENST00000476941	ENSG00000144935	TRPC1	TRUE	FALSE
chr3	142743484	G	A	ENST00000476941	ENSG00000144935	TRPC1	TRUE	FALSE
chr3	142743484	G	C	ENST00000476941	ENSG00000144935	TRPC1	TRUE	FALSE
chr3	142743484	G	T	ENST00000476941	ENSG00000144935	TRPC1	TRUE	FALSE
chr3	142743501	T	A	ENST00000476941	ENSG00000144935	TRPC1	TRUE	TRUE
chr3	142743518	G	T	ENST00000476941	ENSG00000144935	TRPC1	TRUE	TRUE
chr3	142743527	G	T	ENST00000476941	ENSG00000144935	TRPC1	TRUE	TRUE
chr3	142743554	C	T	ENST00000476941	ENSG00000144935	TRPC1	TRUE	TRUE
chr3	142743560	A	T	ENST00000476941	ENSG00000144935	TRPC1	TRUE	TRUE
chr3	142743563	C	T	ENST00000476941	ENSG00000144935	TRPC1	TRUE	TRUE
chr3	142743567	C	A	ENST00000476941	ENSG00000144935	TRPC1	TRUE	TRUE
chr3	142743567	C	G	ENST00000476941	ENSG00000144935	TRPC1	TRUE	TRUE
chr3	142743570	C	A	ENST00000476941	ENSG00000144935	TRPC1	TRUE	TRUE
chr3	142743570	C	G	ENST00000476941	ENSG00000144935	TRPC1	TRUE	TRUE
chr3	142743572	A	T	ENST00000476941	ENSG00000144935	TRPC1	TRUE	TRUE
chr3	142743587	G	A	ENST00000476941	ENSG00000144935	TRPC1	TRUE	FALSE
chr3	142743587	G	C	ENST00000476941	ENSG00000144935	TRPC1	TRUE	FALSE
chr3	142743587	G	T	ENST00000476941	ENSG00000144935	TRPC1	TRUE	FALSE
chr3	142743588	T	A	ENST00000476941	ENSG00000144935	TRPC1	TRUE	FALSE
chr3	142743588	T	C	ENST00000476941	ENSG00000144935	TRPC1	TRUE	FALSE
chr3	142743588	T	G	ENST00000476941	ENSG00000144935	TRPC1	TRUE	FALSE
chr3	142748256	A	C	ENST00000476941	ENSG00000144935	TRPC1	TRUE	FALSE
chr3	142748256	A	G	ENST00000476941	ENSG00000144935	TRPC1	TRUE	FALSE
chr3	142748256	A	T	ENST00000476941	ENSG00000144935	TRPC1	TRUE	FALSE
chr3	142748257	G	A	ENST00000476941	ENSG00000144935	TRPC1	TRUE	FALSE
chr3	142748257	G	C	ENST00000476941	ENSG00000144935	TRPC1	TRUE	FALSE
chr3	142748257	G	T	ENST00000476941	ENSG00000144935	TRPC1	TRUE	FALSE
chr3	142748258	A	T	ENST00000476941	ENSG00000144935	TRPC1	TRUE	TRUE
chr3	142748267	G	T	ENST00000476941	ENSG00000144935	TRPC1	TRUE	TRUE
chr3	142748270	C	T	ENST00000476941	ENSG00000144935	TRPC1	TRUE	TRUE
chr3	142748276	C	T	ENST00000476941	ENSG00000144935	TRPC1	TRUE	TRUE
chr3	142748285	G	T	ENST00000476941	ENSG00000144935	TRPC1	TRUE	TRUE
chr3	142748290	T	A	ENST00000476941	ENSG00000144935	TRPC1	TRUE	TRUE
chr3	142748290	T	G	ENST00000476941	ENSG00000144935	TRPC1	TRUE	TRUE
chr3	142748292	C	A	ENST00000476941	ENSG00000144935	TRPC1	TRUE	TRUE
chr3	142748292	C	G	ENST00000476941	ENSG00000144935	TRPC1	TRUE	TRUE
chr3	142748322	T	A	ENST00000476941	ENSG00000144935	TRPC1	TRUE	TRUE
chr3	142748322	T	G	ENST00000476941	ENSG00000144935	TRPC1	TRUE	TRUE
chr3	142748344	T	A	ENST00000476941	ENSG00000144935	TRPC1	TRUE	TRUE
chr3	142748344	T	G	ENST00000476941	ENSG00000144935	TRPC1	TRUE	TRUE
chr3	142748345	G	T	ENST00000476941	ENSG00000144935	TRPC1	TRUE	TRUE
chr3	142748364	T	A	ENST00000476941	ENSG00000144935	TRPC1	TRUE	TRUE
chr3	142748364	T	G	ENST00000476941	ENSG00000144935	TRPC1	TRUE	TRUE
chr3	142748366	A	T	ENST00000476941	ENSG00000144935	TRPC1	TRUE	TRUE
chr3	142748369	C	T	ENST00000476941	ENSG00000144935	TRPC1	TRUE	TRUE
chr3	142748387	A	T	ENST00000476941	ENSG00000144935	TRPC1	TRUE	TRUE
chr3	142748407	T	A	ENST00000476941	ENSG00000144935	TRPC1	TRUE	TRUE
chr3	142748408	G	T	ENST00000476941	ENSG00000144935	TRPC1	TRUE	TRUE
chr3	142748413	C	A	ENST00000476941	ENSG00000144935	TRPC1	TRUE	TRUE
chr3	142748418	T	A	ENST00000476941	ENSG00000144935	TRPC1	TRUE	TRUE
chr3	142748422	T	A	ENST00000476941	ENSG00000144935	TRPC1	TRUE	TRUE
chr3	142748429	A	T	ENST00000476941	ENSG00000144935	TRPC1	TRUE	TRUE
chr3	142748435	A	T	ENST00000476941	ENSG00000144935	TRPC1	TRUE	TRUE
chr3	142748438	A	T	ENST00000476941	ENSG00000144935	TRPC1	TRUE	TRUE
chr3	142748461	G	A	ENST00000476941	ENSG00000144935	TRPC1	TRUE	FALSE
chr3	142748461	G	C	ENST00000476941	ENSG00000144935	TRPC1	TRUE	FALSE
chr3	142748461	G	T	ENST00000476941	ENSG00000144935	TRPC1	TRUE	FALSE
chr3	142748462	T	A	ENST00000476941	ENSG00000144935	TRPC1	TRUE	FALSE
chr3	142748462	T	C	ENST00000476941	ENSG00000144935	TRPC1	TRUE	FALSE
chr3	142748462	T	G	ENST00000476941	ENSG00000144935	TRPC1	TRUE	FALSE
chr3	142777630	A	C	ENST00000476941	ENSG00000144935	TRPC1	TRUE	FALSE
chr3	142777630	A	G	ENST00000476941	ENSG00000144935	TRPC1	TRUE	FALSE
chr3	142777630	A	T	ENST00000476941	ENSG00000144935	TRPC1	TRUE	FALSE
chr3	142777631	G	A	ENST00000476941	ENSG00000144935	TRPC1	TRUE	FALSE
chr3	142777631	G	C	ENST00000476941	ENSG00000144935	TRPC1	TRUE	FALSE
chr3	142777631	G	T	ENST00000476941	ENSG00000144935	TRPC1	TRUE	FALSE
chr3	142777650	T	A	ENST00000476941	ENSG00000144935	TRPC1	TRUE	TRUE
chr3	142777650	T	G	ENST00000476941	ENSG00000144935	TRPC1	TRUE	TRUE
chr3	142777651	C	T	ENST00000476941	ENSG00000144935	TRPC1	TRUE	TRUE
chr3	142777656	T	A	ENST00000476941	ENSG00000144935	TRPC1	TRUE	TRUE
chr3	142777658	T	A	ENST00000476941	ENSG00000144935	TRPC1	TRUE	TRUE
chr3	142777682	T	A	ENST00000476941	ENSG00000144935	TRPC1	TRUE	TRUE
chr3	142777682	T	G	ENST00000476941	ENSG00000144935	TRPC1	TRUE	TRUE
chr3	142777687	G	T	ENST00000476941	ENSG00000144935	TRPC1	TRUE	TRUE
chr3	142777690	G	T	ENST00000476941	ENSG00000144935	TRPC1	TRUE	TRUE
chr3	142777705	A	T	ENST00000476941	ENSG00000144935	TRPC1	TRUE	TRUE
chr3	142777714	G	T	ENST00000476941	ENSG00000144935	TRPC1	TRUE	TRUE
chr3	142777730	T	A	ENST00000476941	ENSG00000144935	TRPC1	TRUE	TRUE
chr3	142777730	T	G	ENST00000476941	ENSG00000144935	TRPC1	TRUE	TRUE
chr3	142777732	A	T	ENST00000476941	ENSG00000144935	TRPC1	TRUE	TRUE
chr3	142777735	G	T	ENST00000476941	ENSG00000144935	TRPC1	TRUE	TRUE
chr3	142777750	G	T	ENST00000476941	ENSG00000144935	TRPC1	TRUE	TRUE
chr3	142777756	G	T	ENST00000476941	ENSG00000144935	TRPC1	TRUE	TRUE
chr3	142777764	G	A	ENST00000476941	ENSG00000144935	TRPC1	TRUE	FALSE
chr3	142777764	G	C	ENST00000476941	ENSG00000144935	TRPC1	TRUE	FALSE
chr3	142777764	G	T	ENST00000476941	ENSG00000144935	TRPC1	TRUE	FALSE
chr3	142777765	T	A	ENST00000476941	ENSG00000144935	TRPC1	TRUE	FALSE
chr3	142777765	T	C	ENST00000476941	ENSG00000144935	TRPC1	TRUE	FALSE
chr3	142777765	T	G	ENST00000476941	ENSG00000144935	TRPC1	TRUE	FALSE
chr3	142780832	A	C	ENST00000476941	ENSG00000144935	TRPC1	TRUE	FALSE
chr3	142780832	A	G	ENST00000476941	ENSG00000144935	TRPC1	TRUE	FALSE
chr3	142780832	A	T	ENST00000476941	ENSG00000144935	TRPC1	TRUE	FALSE
chr3	142780833	G	A	ENST00000476941	ENSG00000144935	TRPC1	TRUE	FALSE
chr3	142780833	G	C	ENST00000476941	ENSG00000144935	TRPC1	TRUE	FALSE
chr3	142780833	G	T	ENST00000476941	ENSG00000144935	TRPC1	TRUE	FALSE
chr3	142780843	T	A	ENST00000476941	ENSG00000144935	TRPC1	TRUE	TRUE
chr3	142780843	T	G	ENST00000476941	ENSG00000144935	TRPC1	TRUE	TRUE
chr3	142780844	G	T	ENST00000476941	ENSG00000144935	TRPC1	TRUE	TRUE
chr3	142780847	G	T	ENST00000476941	ENSG00000144935	TRPC1	TRUE	TRUE
chr3	142780859	C	T	ENST00000476941	ENSG00000144935	TRPC1	TRUE	TRUE
chr3	142780864	T	A	ENST00000476941	ENSG00000144935	TRPC1	TRUE	TRUE
chr3	142780865	A	T	ENST00000476941	ENSG00000144935	TRPC1	TRUE	TRUE
chr3	142780877	A	T	ENST00000476941	ENSG00000144935	TRPC1	TRUE	TRUE
chr3	142780884	T	A	ENST00000476941	ENSG00000144935	TRPC1	TRUE	TRUE
chr3	142780884	T	G	ENST00000476941	ENSG00000144935	TRPC1	TRUE	TRUE
chr3	142780892	C	T	ENST00000476941	ENSG00000144935	TRPC1	TRUE	TRUE
chr3	142780910	G	T	ENST00000476941	ENSG00000144935	TRPC1	TRUE	TRUE
chr3	142780914	T	A	ENST00000476941	ENSG00000144935	TRPC1	TRUE	TRUE
chr3	142780916	G	T	ENST00000476941	ENSG00000144935	TRPC1	TRUE	TRUE
chr3	142780946	G	T	ENST00000476941	ENSG00000144935	TRPC1	TRUE	TRUE
chr3	142780958	A	T	ENST00000476941	ENSG00000144935	TRPC1	TRUE	TRUE
chr3	142780964	G	T	ENST00000476941	ENSG00000144935	TRPC1	TRUE	TRUE
chr3	142780968	T	A	ENST00000476941	ENSG00000144935	TRPC1	TRUE	TRUE
chr3	142780968	T	G	ENST00000476941	ENSG00000144935	TRPC1	TRUE	TRUE
chr3	142780971	T	A	ENST00000476941	ENSG00000144935	TRPC1	TRUE	TRUE
chr3	142780971	T	G	ENST00000476941	ENSG00000144935	TRPC1	TRUE	TRUE
chr3	142780973	G	T	ENST00000476941	ENSG00000144935	TRPC1	TRUE	TRUE
chr3	142780976	G	T	ENST00000476941	ENSG00000144935	TRPC1	TRUE	TRUE
chr3	142780979	A	T	ENST00000476941	ENSG00000144935	TRPC1	TRUE	TRUE
chr3	142780989	T	A	ENST00000476941	ENSG00000144935	TRPC1	TRUE	TRUE
chr3	142780989	T	G	ENST00000476941	ENSG00000144935	TRPC1	TRUE	TRUE
chr3	142781000	A	T	ENST00000476941	ENSG00000144935	TRPC1	TRUE	TRUE
chr3	142781012	A	T	ENST00000476941	ENSG00000144935	TRPC1	TRUE	TRUE
chr3	142781017	T	A	ENST00000476941	ENSG00000144935	TRPC1	TRUE	TRUE
chr3	142781017	T	G	ENST00000476941	ENSG00000144935	TRPC1	TRUE	TRUE
chr3	142781021	C	T	ENST00000476941	ENSG00000144935	TRPC1	TRUE	TRUE
chr3	142781024	A	T	ENST00000476941	ENSG00000144935	TRPC1	TRUE	TRUE
chr3	142781027	G	T	ENST00000476941	ENSG00000144935	TRPC1	TRUE	TRUE
chr3	142781030	G	A	ENST00000476941	ENSG00000144935	TRPC1	TRUE	FALSE
chr3	142781030	G	C	ENST00000476941	ENSG00000144935	TRPC1	TRUE	FALSE
chr3	142781030	G	T	ENST00000476941	ENSG00000144935	TRPC1	TRUE	FALSE
chr3	142781031	T	A	ENST00000476941	ENSG00000144935	TRPC1	TRUE	FALSE
chr3	142781031	T	C	ENST00000476941	ENSG00000144935	TRPC1	TRUE	FALSE
chr3	142781031	T	G	ENST00000476941	ENSG00000144935	TRPC1	TRUE	FALSE
chr3	142784702	A	C	ENST00000476941	ENSG00000144935	TRPC1	TRUE	FALSE
chr3	142784702	A	G	ENST00000476941	ENSG00000144935	TRPC1	TRUE	FALSE
chr3	142784702	A	T	ENST00000476941	ENSG00000144935	TRPC1	TRUE	FALSE
chr3	142784703	G	A	ENST00000476941	ENSG00000144935	TRPC1	TRUE	FALSE
chr3	142784703	G	C	ENST00000476941	ENSG00000144935	TRPC1	TRUE	FALSE
chr3	142784703	G	T	ENST00000476941	ENSG00000144935	TRPC1	TRUE	FALSE
chr3	142784713	C	T	ENST00000476941	ENSG00000144935	TRPC1	TRUE	TRUE
chr3	142784724	C	A	ENST00000476941	ENSG00000144935	TRPC1	TRUE	TRUE
chr3	142784725	C	T	ENST00000476941	ENSG00000144935	TRPC1	TRUE	TRUE
chr3	142784728	C	T	ENST00000476941	ENSG00000144935	TRPC1	TRUE	TRUE
chr3	142784747	G	A	ENST00000476941	ENSG00000144935	TRPC1	TRUE	TRUE
chr3	142784748	G	A	ENST00000476941	ENSG00000144935	TRPC1	TRUE	TRUE
chr3	142784752	G	T	ENST00000476941	ENSG00000144935	TRPC1	TRUE	TRUE
chr3	142784755	C	T	ENST00000476941	ENSG00000144935	TRPC1	TRUE	TRUE
chr3	142784762	C	A	ENST00000476941	ENSG00000144935	TRPC1	TRUE	TRUE
chr3	142784769	C	A	ENST00000476941	ENSG00000144935	TRPC1	TRUE	TRUE
chr3	142784769	C	G	ENST00000476941	ENSG00000144935	TRPC1	TRUE	TRUE
chr3	142784770	C	T	ENST00000476941	ENSG00000144935	TRPC1	TRUE	TRUE
chr3	142784776	A	T	ENST00000476941	ENSG00000144935	TRPC1	TRUE	TRUE
chr3	142784787	T	A	ENST00000476941	ENSG00000144935	TRPC1	TRUE	TRUE
chr3	142784788	A	T	ENST00000476941	ENSG00000144935	TRPC1	TRUE	TRUE
chr3	142784791	A	T	ENST00000476941	ENSG00000144935	TRPC1	TRUE	TRUE
chr3	142784807	T	A	ENST00000476941	ENSG00000144935	TRPC1	TRUE	TRUE
chr3	142784825	G	A	ENST00000476941	ENSG00000144935	TRPC1	TRUE	TRUE
chr3	142784826	G	A	ENST00000476941	ENSG00000144935	TRPC1	TRUE	TRUE
chr3	142784834	T	A	ENST00000476941	ENSG00000144935	TRPC1	TRUE	TRUE
chr3	142784837	C	A	ENST00000476941	ENSG00000144935	TRPC1	TRUE	TRUE
chr3	142784837	C	G	ENST00000476941	ENSG00000144935	TRPC1	TRUE	TRUE
chr3	142784844	T	A	ENST00000476941	ENSG00000144935	TRPC1	TRUE	TRUE
chr3	142784847	T	A	ENST00000476941	ENSG00000144935	TRPC1	TRUE	TRUE
chr3	142784847	T	G	ENST00000476941	ENSG00000144935	TRPC1	TRUE	TRUE
chr3	142784849	T	A	ENST00000476941	ENSG00000144935	TRPC1	TRUE	TRUE
chr3	142784860	A	T	ENST00000476941	ENSG00000144935	TRPC1	TRUE	TRUE
chr3	142784866	C	T	ENST00000476941	ENSG00000144935	TRPC1	TRUE	TRUE
chr3	142784875	A	T	ENST00000476941	ENSG00000144935	TRPC1	TRUE	TRUE
chr3	142784899	A	T	ENST00000476941	ENSG00000144935	TRPC1	TRUE	TRUE
chr3	142784914	G	T	ENST00000476941	ENSG00000144935	TRPC1	TRUE	TRUE
chr3	142784921	C	A	ENST00000476941	ENSG00000144935	TRPC1	TRUE	TRUE
chr3	142784921	C	G	ENST00000476941	ENSG00000144935	TRPC1	TRUE	TRUE
chr3	142784925	T	A	ENST00000476941	ENSG00000144935	TRPC1	TRUE	TRUE
chr3	142784925	T	G	ENST00000476941	ENSG00000144935	TRPC1	TRUE	TRUE
chr3	142784942	T	A	ENST00000476941	ENSG00000144935	TRPC1	TRUE	TRUE
chr3	142784955	C	A	ENST00000476941	ENSG00000144935	TRPC1	TRUE	TRUE
chr3	142784955	C	G	ENST00000476941	ENSG00000144935	TRPC1	TRUE	TRUE
chr3	142784967	C	A	ENST00000476941	ENSG00000144935	TRPC1	TRUE	TRUE
chr3	142784967	C	G	ENST00000476941	ENSG00000144935	TRPC1	TRUE	TRUE
chr3	142784971	G	T	ENST00000476941	ENSG00000144935	TRPC1	TRUE	TRUE
chr3	142784977	A	T	ENST00000476941	ENSG00000144935	TRPC1	TRUE	TRUE
chr3	142784980	A	T	ENST00000476941	ENSG00000144935	TRPC1	TRUE	TRUE
chr3	142785004	G	T	ENST00000476941	ENSG00000144935	TRPC1	TRUE	TRUE
chr3	142785007	A	T	ENST00000476941	ENSG00000144935	TRPC1	TRUE	TRUE
chr3	142785018	T	A	ENST00000476941	ENSG00000144935	TRPC1	TRUE	TRUE
chr3	142785018	T	G	ENST00000476941	ENSG00000144935	TRPC1	TRUE	TRUE
chr3	142785032	G	A	ENST00000476941	ENSG00000144935	TRPC1	TRUE	TRUE
chr3	142785033	G	A	ENST00000476941	ENSG00000144935	TRPC1	TRUE	TRUE
chr3	142785041	G	A	ENST00000476941	ENSG00000144935	TRPC1	FALSE	FALSE
chr3	142785041	G	C	ENST00000476941	ENSG00000144935	TRPC1	FALSE	FALSE
chr3	142785041	G	T	ENST00000476941	ENSG00000144935	TRPC1	FALSE	FALSE
chr3	142785042	T	A	ENST00000476941	ENSG00000144935	TRPC1	FALSE	FALSE
chr3	142785042	T	C	ENST00000476941	ENSG00000144935	TRPC1	FALSE	FALSE
chr3	142785042	T	G	ENST00000476941	ENSG00000144935	TRPC1	FALSE	FALSE
chr3	142791017	A	C	ENST00000476941	ENSG00000144935	TRPC1	TRUE	FALSE
chr3	142791017	A	G	ENST00000476941	ENSG00000144935	TRPC1	TRUE	FALSE
chr3	142791017	A	T	ENST00000476941	ENSG00000144935	TRPC1	TRUE	FALSE
chr3	142791018	G	A	ENST00000476941	ENSG00000144935	TRPC1	TRUE	FALSE
chr3	142791018	G	C	ENST00000476941	ENSG00000144935	TRPC1	TRUE	FALSE
chr3	142791018	G	T	ENST00000476941	ENSG00000144935	TRPC1	TRUE	FALSE
chr3	142791028	G	A	ENST00000476941	ENSG00000144935	TRPC1
chr3	142791029	G	A	ENST00000476941	ENSG00000144935	TRPC1
chr3	142791031	C	A	ENST00000476941	ENSG00000144935	TRPC1
chr3	142791031	C	G	ENST00000476941	ENSG00000144935	TRPC1
chr3	142791039	A	T	ENST00000476941	ENSG00000144935	TRPC1
chr3	142791042	A	T	ENST00000476941	ENSG00000144935	TRPC1
chr3	142791049	G	A	ENST00000476941	ENSG00000144935	TRPC1
chr3	142791050	G	A	ENST00000476941	ENSG00000144935	TRPC1
chr3	142791053	T	A	ENST00000476941	ENSG00000144935	TRPC1
chr3	142791053	T	G	ENST00000476941	ENSG00000144935	TRPC1
chr3	142791054	G	T	ENST00000476941	ENSG00000144935	TRPC1
chr3	142791061	T	A	ENST00000476941	ENSG00000144935	TRPC1
chr3	142791063	G	T	ENST00000476941	ENSG00000144935	TRPC1
chr3	142791073	T	A	ENST00000476941	ENSG00000144935	TRPC1
chr3	142791073	T	G	ENST00000476941	ENSG00000144935	TRPC1
chr3	142791075	G	T	ENST00000476941	ENSG00000144935	TRPC1
chr3	142791078	G	T	ENST00000476941	ENSG00000144935	TRPC1
chr3	142791090	C	T	ENST00000476941	ENSG00000144935	TRPC1
chr3	142791119	T	A	ENST00000476941	ENSG00000144935	TRPC1	TRUE	TRUE
chr3	142791119	T	G	ENST00000476941	ENSG00000144935	TRPC1	TRUE	TRUE
chr3	142791121	T	A	ENST00000476941	ENSG00000144935	TRPC1	TRUE	TRUE
chr3	142791138	A	T	ENST00000476941	ENSG00000144935	TRPC1	TRUE	TRUE
chr3	142791156	A	T	ENST00000476941	ENSG00000144935	TRPC1	TRUE	TRUE
chr3	142791159	G	A	ENST00000476941	ENSG00000144935	TRPC1	TRUE	FALSE
chr3	142791159	G	C	ENST00000476941	ENSG00000144935	TRPC1	TRUE	FALSE
chr3	142791159	G	T	ENST00000476941	ENSG00000144935	TRPC1	TRUE	FALSE
chr3	142791160	T	A	ENST00000476941	ENSG00000144935	TRPC1	TRUE	FALSE
chr3	142791160	T	C	ENST00000476941	ENSG00000144935	TRPC1	TRUE	FALSE
chr3	142791160	T	G	ENST00000476941	ENSG00000144935	TRPC1	TRUE	FALSE
chr3	142792822	A	C	ENST00000476941	ENSG00000144935	TRPC1	TRUE	FALSE
chr3	142792822	A	G	ENST00000476941	ENSG00000144935	TRPC1	TRUE	FALSE
chr3	142792822	A	T	ENST00000476941	ENSG00000144935	TRPC1	TRUE	FALSE
chr3	142792823	G	A	ENST00000476941	ENSG00000144935	TRPC1	TRUE	FALSE
chr3	142792823	G	C	ENST00000476941	ENSG00000144935	TRPC1	TRUE	FALSE
chr3	142792823	G	T	ENST00000476941	ENSG00000144935	TRPC1	TRUE	FALSE
chr3	142792845	A	T	ENST00000476941	ENSG00000144935	TRPC1	TRUE	TRUE
chr3	142792852	G	A	ENST00000476941	ENSG00000144935	TRPC1	TRUE	TRUE
chr3	142792853	G	A	ENST00000476941	ENSG00000144935	TRPC1	TRUE	TRUE
chr3	142792881	G	T	ENST00000476941	ENSG00000144935	TRPC1	TRUE	TRUE
chr3	142792916	T	A	ENST00000476941	ENSG00000144935	TRPC1	TRUE	TRUE
chr3	142792916	T	G	ENST00000476941	ENSG00000144935	TRPC1	TRUE	TRUE
chr3	142792937	T	A	ENST00000476941	ENSG00000144935	TRPC1	TRUE	TRUE
chr3	142792937	T	G	ENST00000476941	ENSG00000144935	TRPC1	TRUE	TRUE
chr3	142792954	T	A	ENST00000476941	ENSG00000144935	TRPC1	TRUE	TRUE
chr3	142792963	T	A	ENST00000476941	ENSG00000144935	TRPC1	TRUE	TRUE
chr3	142792963	T	G	ENST00000476941	ENSG00000144935	TRPC1	TRUE	TRUE
chr3	142792965	C	T	ENST00000476941	ENSG00000144935	TRPC1	TRUE	TRUE
chr3	142792968	G	A	ENST00000476941	ENSG00000144935	TRPC1	TRUE	FALSE
chr3	142792968	G	C	ENST00000476941	ENSG00000144935	TRPC1	TRUE	FALSE
chr3	142792968	G	T	ENST00000476941	ENSG00000144935	TRPC1	TRUE	FALSE
chr3	142792969	T	A	ENST00000476941	ENSG00000144935	TRPC1	TRUE	FALSE
chr3	142792969	T	C	ENST00000476941	ENSG00000144935	TRPC1	TRUE	FALSE
chr3	142792969	T	G	ENST00000476941	ENSG00000144935	TRPC1	TRUE	FALSE
chr3	142802167	A	C	ENST00000476941	ENSG00000144935	TRPC1	TRUE	FALSE
chr3	142802167	A	G	ENST00000476941	ENSG00000144935	TRPC1	TRUE	FALSE
chr3	142802167	A	T	ENST00000476941	ENSG00000144935	TRPC1	TRUE	FALSE
chr3	142802168	G	A	ENST00000476941	ENSG00000144935	TRPC1	TRUE	FALSE
chr3	142802168	G	C	ENST00000476941	ENSG00000144935	TRPC1	TRUE	FALSE
chr3	142802168	G	T	ENST00000476941	ENSG00000144935	TRPC1	TRUE	FALSE
chr3	142802173	C	A	ENST00000476941	ENSG00000144935	TRPC1	TRUE	TRUE
chr3	142802173	C	G	ENST00000476941	ENSG00000144935	TRPC1	TRUE	TRUE
chr3	142802178	G	T	ENST00000476941	ENSG00000144935	TRPC1	TRUE	TRUE
chr3	142802181	C	T	ENST00000476941	ENSG00000144935	TRPC1	TRUE	TRUE
chr3	142802188	T	A	ENST00000476941	ENSG00000144935	TRPC1	TRUE	TRUE
chr3	142802188	T	G	ENST00000476941	ENSG00000144935	TRPC1	TRUE	TRUE
chr3	142802190	C	T	ENST00000476941	ENSG00000144935	TRPC1	TRUE	TRUE
chr3	142802199	G	T	ENST00000476941	ENSG00000144935	TRPC1	TRUE	TRUE
chr3	142802202	A	T	ENST00000476941	ENSG00000144935	TRPC1	TRUE	TRUE
chr3	142802230	T	A	ENST00000476941	ENSG00000144935	TRPC1	TRUE	TRUE
chr3	142802247	G	T	ENST00000476941	ENSG00000144935	TRPC1	TRUE	TRUE
chr3	142802256	C	T	ENST00000476941	ENSG00000144935	TRPC1	TRUE	TRUE
chr3	142802264	T	A	ENST00000476941	ENSG00000144935	TRPC1	TRUE	TRUE
chr3	142802264	T	G	ENST00000476941	ENSG00000144935	TRPC1	TRUE	TRUE
chr3	142802268	A	T	ENST00000476941	ENSG00000144935	TRPC1	TRUE	TRUE
chr3	142802271	G	T	ENST00000476941	ENSG00000144935	TRPC1	TRUE	TRUE
chr3	142802276	T	A	ENST00000476941	ENSG00000144935	TRPC1	TRUE	TRUE
chr3	142802276	T	G	ENST00000476941	ENSG00000144935	TRPC1	TRUE	TRUE
chr3	142802281	C	A	ENST00000476941	ENSG00000144935	TRPC1	TRUE	TRUE
chr3	142802281	C	G	ENST00000476941	ENSG00000144935	TRPC1	TRUE	TRUE
chr3	142802283	A	T	ENST00000476941	ENSG00000144935	TRPC1	TRUE	TRUE
chr3	142802286	G	T	ENST00000476941	ENSG00000144935	TRPC1	TRUE	TRUE
chr3	142802289	C	T	ENST00000476941	ENSG00000144935	TRPC1	TRUE	TRUE
chr3	142802292	A	T	ENST00000476941	ENSG00000144935	TRPC1	TRUE	TRUE
chr3	142802300	T	A	ENST00000476941	ENSG00000144935	TRPC1	TRUE	TRUE
chr3	142802315	T	A	ENST00000476941	ENSG00000144935	TRPC1	TRUE	TRUE
chr3	142802316	G	T	ENST00000476941	ENSG00000144935	TRPC1	TRUE	TRUE
chr3	142802319	C	T	ENST00000476941	ENSG00000144935	TRPC1	TRUE	TRUE
chr3	142802322	C	T	ENST00000476941	ENSG00000144935	TRPC1
chr3	142802344	C	A	ENST00000476941	ENSG00000144935	TRPC1
chr3	142802345	G	A	ENST00000476941	ENSG00000144935	TRPC1	TRUE	FALSE
chr3	142802345	G	C	ENST00000476941	ENSG00000144935	TRPC1	TRUE	FALSE
chr3	142802345	G	T	ENST00000476941	ENSG00000144935	TRPC1	TRUE	FALSE
chr3	142802346	T	A	ENST00000476941	ENSG00000144935	TRPC1	TRUE	FALSE
chr3	142802346	T	C	ENST00000476941	ENSG00000144935	TRPC1	TRUE	FALSE
chr3	142802346	T	G	ENST00000476941	ENSG00000144935	TRPC1	TRUE	FALSE
chr3	142803975	A	C	ENST00000476941	ENSG00000144935	TRPC1	TRUE	FALSE
chr3	142803975	A	G	ENST00000476941	ENSG00000144935	TRPC1	TRUE	FALSE
chr3	142803975	A	T	ENST00000476941	ENSG00000144935	TRPC1	TRUE	FALSE
chr3	142803976	G	A	ENST00000476941	ENSG00000144935	TRPC1	TRUE	FALSE
chr3	142803976	G	C	ENST00000476941	ENSG00000144935	TRPC1	TRUE	FALSE
chr3	142803976	G	T	ENST00000476941	ENSG00000144935	TRPC1	TRUE	FALSE
chr3	142803992	C	A	ENST00000476941	ENSG00000144935	TRPC1	TRUE	TRUE
chr3	142804000	T	A	ENST00000476941	ENSG00000144935	TRPC1	TRUE	TRUE
chr3	142804006	G	A	ENST00000476941	ENSG00000144935	TRPC1	TRUE	TRUE
chr3	142804007	G	A	ENST00000476941	ENSG00000144935	TRPC1	TRUE	TRUE
chr3	142804010	T	A	ENST00000476941	ENSG00000144935	TRPC1	TRUE	TRUE
chr3	142804010	T	G	ENST00000476941	ENSG00000144935	TRPC1	TRUE	TRUE
chr3	142804021	T	A	ENST00000476941	ENSG00000144935	TRPC1	TRUE	TRUE
chr3	142804021	T	G	ENST00000476941	ENSG00000144935	TRPC1	TRUE	TRUE
chr3	142804047	A	T	ENST00000476941	ENSG00000144935	TRPC1	TRUE	TRUE
chr3	142804058	T	A	ENST00000476941	ENSG00000144935	TRPC1	TRUE	TRUE
chr3	142804058	T	G	ENST00000476941	ENSG00000144935	TRPC1	TRUE	TRUE
chr3	142804059	G	T	ENST00000476941	ENSG00000144935	TRPC1	TRUE	TRUE
chr3	142804062	G	T	ENST00000476941	ENSG00000144935	TRPC1	TRUE	TRUE
chr3	142804065	G	T	ENST00000476941	ENSG00000144935	TRPC1	TRUE	TRUE
chr3	142804071	C	T	ENST00000476941	ENSG00000144935	TRPC1	TRUE	TRUE
chr3	142804083	G	T	ENST00000476941	ENSG00000144935	TRPC1	TRUE	TRUE
chr3	142804106	C	A	ENST00000476941	ENSG00000144935	TRPC1	TRUE	TRUE
chr3	142804106	C	G	ENST00000476941	ENSG00000144935	TRPC1	TRUE	TRUE
chr3	142804134	A	T	ENST00000476941	ENSG00000144935	TRPC1	TRUE	TRUE
chr3	142804158	A	T	ENST00000476941	ENSG00000144935	TRPC1	TRUE	TRUE
chr3	142804167	C	T	ENST00000476941	ENSG00000144935	TRPC1	TRUE	TRUE
chr3	142804171	T	A	ENST00000476941	ENSG00000144935	TRPC1	TRUE	TRUE
chr3	142804179	G	A	ENST00000476941	ENSG00000144935	TRPC1	TRUE	FALSE
chr3	142804179	G	C	ENST00000476941	ENSG00000144935	TRPC1	TRUE	FALSE
chr3	142804179	G	T	ENST00000476941	ENSG00000144935	TRPC1	TRUE	FALSE
chr3	142804180	T	A	ENST00000476941	ENSG00000144935	TRPC1	TRUE	FALSE
chr3	142804180	T	C	ENST00000476941	ENSG00000144935	TRPC1	TRUE	FALSE
chr3	142804180	T	G	ENST00000476941	ENSG00000144935	TRPC1	TRUE	FALSE
chr3	142804434	A	C	ENST00000476941	ENSG00000144935	TRPC1	TRUE	FALSE
chr3	142804434	A	G	ENST00000476941	ENSG00000144935	TRPC1	TRUE	FALSE
chr3	142804434	A	T	ENST00000476941	ENSG00000144935	TRPC1	TRUE	FALSE
chr3	142804435	G	A	ENST00000476941	ENSG00000144935	TRPC1	TRUE	FALSE
chr3	142804435	G	C	ENST00000476941	ENSG00000144935	TRPC1	TRUE	FALSE
chr3	142804435	G	T	ENST00000476941	ENSG00000144935	TRPC1	TRUE	FALSE
chr3	142804442	G	T	ENST00000476941	ENSG00000144935	TRPC1	TRUE	TRUE
chr3	142804448	A	T	ENST00000476941	ENSG00000144935	TRPC1	TRUE	TRUE
chr3	142804451	G	T	ENST00000476941	ENSG00000144935	TRPC1	TRUE	TRUE
chr3	142804455	G	A	ENST00000476941	ENSG00000144935	TRPC1	TRUE	TRUE
chr3	142804456	G	A	ENST00000476941	ENSG00000144935	TRPC1	TRUE	TRUE
chr3	142804457	A	T	ENST00000476941	ENSG00000144935	TRPC1	TRUE	TRUE
chr3	142804466	C	T	ENST00000476941	ENSG00000144935	TRPC1	TRUE	TRUE
chr3	142804472	A	T	ENST00000476941	ENSG00000144935	TRPC1	TRUE	TRUE
chr3	142804476	T	A	ENST00000476941	ENSG00000144935	TRPC1	TRUE	TRUE
chr3	142804476	T	G	ENST00000476941	ENSG00000144935	TRPC1	TRUE	TRUE
chr3	142804479	G	A	ENST00000476941	ENSG00000144935	TRPC1	TRUE	TRUE
chr3	142804480	G	A	ENST00000476941	ENSG00000144935	TRPC1	TRUE	TRUE
chr3	142804489	C	A	ENST00000476941	ENSG00000144935	TRPC1	TRUE	TRUE
chr3	142804489	C	G	ENST00000476941	ENSG00000144935	TRPC1	TRUE	TRUE
chr3	142804499	A	T	ENST00000476941	ENSG00000144935	TRPC1	TRUE	TRUE
chr3	142804504	T	A	ENST00000476941	ENSG00000144935	TRPC1	TRUE	TRUE
chr3	142804509	T	A	ENST00000476941	ENSG00000144935	TRPC1	TRUE	TRUE
chr3	142804509	T	G	ENST00000476941	ENSG00000144935	TRPC1	TRUE	TRUE
chr3	142804536	C	A	ENST00000476941	ENSG00000144935	TRPC1	TRUE	TRUE
chr3	142804536	C	G	ENST00000476941	ENSG00000144935	TRPC1	TRUE	TRUE
chr3	142804541	A	T	ENST00000476941	ENSG00000144935	TRPC1	TRUE	TRUE
chr3	142804552	C	A	ENST00000476941	ENSG00000144935	TRPC1	TRUE	TRUE
chr3	142804555	T	A	ENST00000476941	ENSG00000144935	TRPC1	TRUE	TRUE
chr3	142804555	T	G	ENST00000476941	ENSG00000144935	TRPC1	TRUE	TRUE
chr3	142804574	A	T	ENST00000476941	ENSG00000144935	TRPC1	TRUE	TRUE
chr3	142804578	G	A	ENST00000476941	ENSG00000144935	TRPC1	TRUE	TRUE
chr3	142804579	G	A	ENST00000476941	ENSG00000144935	TRPC1	TRUE	TRUE
chr3	142804585	C	A	ENST00000476941	ENSG00000144935	TRPC1	FALSE	FALSE
chr3	142804596	C	A	ENST00000476941	ENSG00000144935	TRPC1	FALSE	FALSE
chr3	142804596	C	G	ENST00000476941	ENSG00000144935	TRPC1	FALSE	FALSE
chr3	142804598	A	T	ENST00000476941	ENSG00000144935	TRPC1	FALSE	FALSE
chr3	142804604	A	T	ENST00000476941	ENSG00000144935	TRPC1	FALSE	FALSE
chr3	142804610	A	T	ENST00000476941	ENSG00000144935	TRPC1	FALSE	FALSE
chr3	142804616	C	T	ENST00000476941	ENSG00000144935	TRPC1	FALSE	FALSE
chr3	142804626	T	A	ENST00000476941	ENSG00000144935	TRPC1	FALSE	FALSE
chr3	142804626	T	G	ENST00000476941	ENSG00000144935	TRPC1	FALSE	FALSE
chr3	142804628	A	T	ENST00000476941	ENSG00000144935	TRPC1	FALSE	FALSE
chr3	142804631	G	A	ENST00000476941	ENSG00000144935	TRPC1	TRUE	FALSE
chr3	142804631	G	C	ENST00000476941	ENSG00000144935	TRPC1	TRUE	FALSE
chr3	142804631	G	T	ENST00000476941	ENSG00000144935	TRPC1	TRUE	FALSE
chr3	142804632	T	A	ENST00000476941	ENSG00000144935	TRPC1	TRUE	FALSE
chr3	142804632	T	C	ENST00000476941	ENSG00000144935	TRPC1	TRUE	FALSE
chr3	142804632	T	G	ENST00000476941	ENSG00000144935	TRPC1	TRUE	FALSE
chr3	142806006	A	C	ENST00000476941	ENSG00000144935	TRPC1	TRUE	FALSE
chr3	142806006	A	G	ENST00000476941	ENSG00000144935	TRPC1	TRUE	FALSE
chr3	142806006	A	T	ENST00000476941	ENSG00000144935	TRPC1	TRUE	FALSE
chr3	142806007	G	A	ENST00000476941	ENSG00000144935	TRPC1	TRUE	FALSE
chr3	142806007	G	C	ENST00000476941	ENSG00000144935	TRPC1	TRUE	FALSE
chr3	142806007	G	T	ENST00000476941	ENSG00000144935	TRPC1	TRUE	FALSE
chr3	142806008	G	T	ENST00000476941	ENSG00000144935	TRPC1	FALSE	FALSE
chr3	142806012	G	A	ENST00000476941	ENSG00000144935	TRPC1	FALSE	FALSE
chr3	142806013	G	A	ENST00000476941	ENSG00000144935	TRPC1	FALSE	FALSE
chr3	142806021	T	A	ENST00000476941	ENSG00000144935	TRPC1	FALSE	FALSE
chr3	142806023	A	T	ENST00000476941	ENSG00000144935	TRPC1	FALSE	FALSE
chr3	142806026	C	T	ENST00000476941	ENSG00000144935	TRPC1	FALSE	FALSE
chr3	142806029	A	T	ENST00000476941	ENSG00000144935	TRPC1	FALSE	FALSE
chr3	142806032	A	T	ENST00000476941	ENSG00000144935	TRPC1	FALSE	FALSE
chr3	142806038	G	T	ENST00000476941	ENSG00000144935	TRPC1	FALSE	FALSE
chr3	142806046	T	A	ENST00000476941	ENSG00000144935	TRPC1	FALSE	FALSE
chr3	142806046	T	G	ENST00000476941	ENSG00000144935	TRPC1	FALSE	FALSE
chr3	142806047	C	T	ENST00000476941	ENSG00000144935	TRPC1	FALSE	FALSE
chr3	142806050	A	T	ENST00000476941	ENSG00000144935	TRPC1	FALSE	FALSE
chr3	142806061	C	A	ENST00000476941	ENSG00000144935	TRPC1	FALSE	FALSE
chr3	142806064	C	A	ENST00000476941	ENSG00000144935	TRPC1	FALSE	FALSE
chr3	142806079	C	A	ENST00000476941	ENSG00000144935	TRPC1	FALSE	FALSE
chr3	142806079	C	G	ENST00000476941	ENSG00000144935	TRPC1	FALSE	FALSE
chr3	142806081	T	A	ENST00000476941	ENSG00000144935	TRPC1	FALSE	FALSE
chr3	142806092	A	T	ENST00000476941	ENSG00000144935	TRPC1
chr3	142806095	C	T	ENST00000476941	ENSG00000144935	TRPC1	FALSE	FALSE
chr3	142806098	A	T	ENST00000476941	ENSG00000144935	TRPC1	FALSE	FALSE
chr3	142806104	C	T	ENST00000476941	ENSG00000144935	TRPC1	FALSE	FALSE
chr3	142806116	C	T	ENST00000476941	ENSG00000144935	TRPC1	FALSE	FALSE
chr3	142806128	G	T	ENST00000476941	ENSG00000144935	TRPC1	FALSE	FALSE
chr3	142806140	G	T	ENST00000476941	ENSG00000144935	TRPC1	FALSE	FALSE
chr3	142806149	C	T	ENST00000476941	ENSG00000144935	TRPC1	FALSE	FALSE
chr3	142806159	C	A	ENST00000476941	ENSG00000144935	TRPC1	FALSE	FALSE
chr3	142806159	C	G	ENST00000476941	ENSG00000144935	TRPC1	FALSE	FALSE
chr3	142806161	A	T	ENST00000476941	ENSG00000144935	TRPC1	FALSE	FALSE
chr3	142806167	C	T	ENST00000476941	ENSG00000144935	TRPC1	FALSE	FALSE
chr3	142806173	G	T	ENST00000476941	ENSG00000144935	TRPC1	FALSE	FALSE
chr3	142806186	T	A	ENST00000476941	ENSG00000144935	TRPC1	FALSE	FALSE
chr3	142806186	T	G	ENST00000476941	ENSG00000144935	TRPC1	FALSE	FALSE
chr3	142806206	A	T	ENST00000476941	ENSG00000144935	TRPC1	FALSE	FALSE
chr3	142806211	T	A	ENST00000476941	ENSG00000144935	TRPC1	FALSE	FALSE
chr3	142806211	T	G	ENST00000476941	ENSG00000144935	TRPC1	FALSE	FALSE
chr3	142806223	T	A	ENST00000476941	ENSG00000144935	TRPC1	FALSE	FALSE
chr3	142806223	T	G	ENST00000476941	ENSG00000144935	TRPC1	FALSE	FALSE
chr3	142806227	A	T	ENST00000476941	ENSG00000144935	TRPC1	FALSE	FALSE
chr3	142818338	A	T	ENST00000295992	ENSG00000163710	PCOLCE2	FALSE	FALSE
chr3	142818343	G	A	ENST00000295992	ENSG00000163710	PCOLCE2	FALSE	FALSE
chr3	142818346	T	A	ENST00000295992	ENSG00000163710	PCOLCE2	FALSE	FALSE
chr3	142818352	T	A	ENST00000295992	ENSG00000163710	PCOLCE2
chr3	142818354	A	C	ENST00000295992	ENSG00000163710	PCOLCE2	FALSE	FALSE
chr3	142818354	A	T	ENST00000295992	ENSG00000163710	PCOLCE2	FALSE	FALSE
chr3	142818370	T	A	ENST00000295992	ENSG00000163710	PCOLCE2	FALSE	FALSE
chr3	142818373	G	A	ENST00000295992	ENSG00000163710	PCOLCE2	FALSE	FALSE
chr3	142818379	T	A	ENST00000295992	ENSG00000163710	PCOLCE2	FALSE	FALSE
chr3	142818385	T	A	ENST00000295992	ENSG00000163710	PCOLCE2	FALSE	FALSE
chr3	142818418	T	A	ENST00000295992	ENSG00000163710	PCOLCE2	FALSE	FALSE
chr3	142818424	G	A	ENST00000295992	ENSG00000163710	PCOLCE2	FALSE	FALSE
chr3	142818433	C	A	ENST00000295992	ENSG00000163710	PCOLCE2	FALSE	FALSE
chr3	142818442	G	A	ENST00000295992	ENSG00000163710	PCOLCE2	FALSE	FALSE
chr3	142818455	G	C	ENST00000295992	ENSG00000163710	PCOLCE2	FALSE	FALSE
chr3	142818455	G	T	ENST00000295992	ENSG00000163710	PCOLCE2	FALSE	FALSE
chr3	142818466	C	A	ENST00000295992	ENSG00000163710	PCOLCE2	TRUE	FALSE
chr3	142818466	C	G	ENST00000295992	ENSG00000163710	PCOLCE2	TRUE	FALSE
chr3	142818466	C	T	ENST00000295992	ENSG00000163710	PCOLCE2	TRUE	FALSE
chr3	142818467	T	A	ENST00000295992	ENSG00000163710	PCOLCE2	TRUE	FALSE
chr3	142818467	T	C	ENST00000295992	ENSG00000163710	PCOLCE2	TRUE	FALSE
chr3	142818467	T	G	ENST00000295992	ENSG00000163710	PCOLCE2	TRUE	FALSE
chr3	142820876	A	C	ENST00000295992	ENSG00000163710	PCOLCE2	TRUE	FALSE
chr3	142820876	A	G	ENST00000295992	ENSG00000163710	PCOLCE2	FALSE	FALSE
chr3	142820876	A	T	ENST00000295992	ENSG00000163710	PCOLCE2	TRUE	FALSE
chr3	142820877	C	A	ENST00000295992	ENSG00000163710	PCOLCE2	TRUE	FALSE
chr3	142820877	C	G	ENST00000295992	ENSG00000163710	PCOLCE2	TRUE	FALSE
chr3	142820877	C	T	ENST00000295992	ENSG00000163710	PCOLCE2	TRUE	FALSE
chr3	142820881	T	A	ENST00000295992	ENSG00000163710	PCOLCE2	FALSE	FALSE
chr3	142820884	T	A	ENST00000295992	ENSG00000163710	PCOLCE2	FALSE	FALSE
chr3	142820894	G	T	ENST00000295992	ENSG00000163710	PCOLCE2	FALSE	FALSE
chr3	142820899	G	A	ENST00000295992	ENSG00000163710	PCOLCE2	FALSE	FALSE
chr3	142820902	T	A	ENST00000295992	ENSG00000163710	PCOLCE2	FALSE	FALSE
chr3	142820903	G	T	ENST00000295992	ENSG00000163710	PCOLCE2	FALSE	FALSE
chr3	142820935	T	A	ENST00000295992	ENSG00000163710	PCOLCE2	TRUE	TRUE
chr3	142820944	G	A	ENST00000295992	ENSG00000163710	PCOLCE2	TRUE	TRUE
chr3	142820947	G	A	ENST00000295992	ENSG00000163710	PCOLCE2	TRUE	TRUE
chr3	142820955	A	T	ENST00000295992	ENSG00000163710	PCOLCE2	TRUE	TRUE
chr3	142820962	C	A	ENST00000295992	ENSG00000163710	PCOLCE2	TRUE	TRUE
chr3	142820965	C	A	ENST00000295992	ENSG00000163710	PCOLCE2	TRUE	TRUE
chr3	142820968	T	A	ENST00000295992	ENSG00000163710	PCOLCE2	TRUE	TRUE
chr3	142820969	G	C	ENST00000295992	ENSG00000163710	PCOLCE2	TRUE	TRUE
chr3	142820969	G	T	ENST00000295992	ENSG00000163710	PCOLCE2	TRUE	TRUE
chr3	142820985	G	T	ENST00000295992	ENSG00000163710	PCOLCE2	TRUE	TRUE
chr3	142821000	A	T	ENST00000295992	ENSG00000163710	PCOLCE2	TRUE	TRUE
chr3	142821042	A	C	ENST00000295992	ENSG00000163710	PCOLCE2	TRUE	TRUE
chr3	142821042	A	T	ENST00000295992	ENSG00000163710	PCOLCE2	TRUE	TRUE
chr3	142821046	C	A	ENST00000295992	ENSG00000163710	PCOLCE2	TRUE	FALSE
chr3	142821046	C	G	ENST00000295992	ENSG00000163710	PCOLCE2	TRUE	FALSE
chr3	142821046	C	T	ENST00000295992	ENSG00000163710	PCOLCE2	TRUE	FALSE
chr3	142821047	T	A	ENST00000295992	ENSG00000163710	PCOLCE2	TRUE	FALSE
chr3	142821047	T	C	ENST00000295992	ENSG00000163710	PCOLCE2	TRUE	FALSE
chr3	142821047	T	G	ENST00000295992	ENSG00000163710	PCOLCE2	TRUE	FALSE
chr3	142823530	A	C	ENST00000295992	ENSG00000163710	PCOLCE2	TRUE	FALSE
chr3	142823530	A	G	ENST00000295992	ENSG00000163710	PCOLCE2	TRUE	FALSE
chr3	142823530	A	T	ENST00000295992	ENSG00000163710	PCOLCE2	TRUE	FALSE
chr3	142823531	C	A	ENST00000295992	ENSG00000163710	PCOLCE2	TRUE	FALSE
chr3	142823531	C	G	ENST00000295992	ENSG00000163710	PCOLCE2	TRUE	FALSE
chr3	142823531	C	T	ENST00000295992	ENSG00000163710	PCOLCE2	TRUE	FALSE
chr3	142823543	G	C	ENST00000295992	ENSG00000163710	PCOLCE2	TRUE	TRUE
chr3	142823543	G	T	ENST00000295992	ENSG00000163710	PCOLCE2	TRUE	TRUE
chr3	142823545	A	T	ENST00000295992	ENSG00000163710	PCOLCE2	TRUE	TRUE
chr3	142823548	A	C	ENST00000295992	ENSG00000163710	PCOLCE2	TRUE	TRUE
chr3	142823548	A	T	ENST00000295992	ENSG00000163710	PCOLCE2	TRUE	TRUE
chr3	142823559	C	A	ENST00000295992	ENSG00000163710	PCOLCE2	TRUE	TRUE
chr3	142823577	T	A	ENST00000295992	ENSG00000163710	PCOLCE2	TRUE	TRUE
chr3	142823578	A	T	ENST00000295992	ENSG00000163710	PCOLCE2	TRUE	TRUE
chr3	142823583	T	A	ENST00000295992	ENSG00000163710	PCOLCE2	TRUE	TRUE
chr3	142823586	G	A	ENST00000295992	ENSG00000163710	PCOLCE2	TRUE	TRUE
chr3	142823589	G	A	ENST00000295992	ENSG00000163710	PCOLCE2	TRUE	TRUE
chr3	142823590	A	T	ENST00000295992	ENSG00000163710	PCOLCE2	TRUE	TRUE
chr3	142823594	A	T	ENST00000295992	ENSG00000163710	PCOLCE2	TRUE	TRUE
chr3	142823610	T	A	ENST00000295992	ENSG00000163710	PCOLCE2	TRUE	TRUE
chr3	142823612	A	C	ENST00000295992	ENSG00000163710	PCOLCE2	TRUE	TRUE
chr3	142823612	A	T	ENST00000295992	ENSG00000163710	PCOLCE2	TRUE	TRUE
chr3	142823616	C	A	ENST00000295992	ENSG00000163710	PCOLCE2	TRUE	FALSE
chr3	142823616	C	G	ENST00000295992	ENSG00000163710	PCOLCE2	TRUE	FALSE
chr3	142823616	C	T	ENST00000295992	ENSG00000163710	PCOLCE2	TRUE	FALSE
chr3	142823617	T	A	ENST00000295992	ENSG00000163710	PCOLCE2	TRUE	FALSE
chr3	142823617	T	C	ENST00000295992	ENSG00000163710	PCOLCE2	TRUE	FALSE
chr3	142823617	T	G	ENST00000295992	ENSG00000163710	PCOLCE2	TRUE	FALSE
chr3	142829690	A	C	ENST00000295992	ENSG00000163710	PCOLCE2	TRUE	FALSE
chr3	142829690	A	G	ENST00000295992	ENSG00000163710	PCOLCE2	TRUE	FALSE
chr3	142829690	A	T	ENST00000295992	ENSG00000163710	PCOLCE2	TRUE	FALSE
chr3	142829691	C	A	ENST00000295992	ENSG00000163710	PCOLCE2	TRUE	FALSE
chr3	142829691	C	G	ENST00000295992	ENSG00000163710	PCOLCE2	TRUE	FALSE
chr3	142829691	C	T	ENST00000295992	ENSG00000163710	PCOLCE2	TRUE	FALSE
chr3	142829725	G	A	ENST00000295992	ENSG00000163710	PCOLCE2	TRUE	TRUE
chr3	142829728	C	A	ENST00000295992	ENSG00000163710	PCOLCE2	TRUE	TRUE
chr3	142829746	T	A	ENST00000295992	ENSG00000163710	PCOLCE2
chr3	142829749	T	A	ENST00000295992	ENSG00000163710	PCOLCE2	TRUE	TRUE
chr3	142829762	G	C	ENST00000295992	ENSG00000163710	PCOLCE2	TRUE	TRUE
chr3	142829762	G	T	ENST00000295992	ENSG00000163710	PCOLCE2	TRUE	TRUE
chr3	142829790	A	C	ENST00000295992	ENSG00000163710	PCOLCE2	TRUE	TRUE
chr3	142829790	A	T	ENST00000295992	ENSG00000163710	PCOLCE2	TRUE	TRUE
chr3	142829796	A	C	ENST00000295992	ENSG00000163710	PCOLCE2	TRUE	TRUE
chr3	142829796	A	T	ENST00000295992	ENSG00000163710	PCOLCE2	TRUE	TRUE
chr3	142829802	G	C	ENST00000295992	ENSG00000163710	PCOLCE2	TRUE	TRUE
chr3	142829802	G	T	ENST00000295992	ENSG00000163710	PCOLCE2	TRUE	TRUE
chr3	142829805	A	C	ENST00000295992	ENSG00000163710	PCOLCE2	TRUE	TRUE
chr3	142829805	A	T	ENST00000295992	ENSG00000163710	PCOLCE2	TRUE	TRUE
chr3	142829812	G	A	ENST00000295992	ENSG00000163710	PCOLCE2	TRUE	TRUE
chr3	142829824	C	A	ENST00000295992	ENSG00000163710	PCOLCE2	TRUE	TRUE
chr3	142829830	T	A	ENST00000295992	ENSG00000163710	PCOLCE2	TRUE	TRUE
chr3	142829833	C	A	ENST00000295992	ENSG00000163710	PCOLCE2	TRUE	TRUE
chr3	142829847	C	A	ENST00000295992	ENSG00000163710	PCOLCE2	TRUE	FALSE
chr3	142829847	C	G	ENST00000295992	ENSG00000163710	PCOLCE2	TRUE	FALSE
chr3	142829847	C	T	ENST00000295992	ENSG00000163710	PCOLCE2	TRUE	FALSE
chr3	142829848	T	A	ENST00000295992	ENSG00000163710	PCOLCE2	TRUE	FALSE
chr3	142829848	T	C	ENST00000295992	ENSG00000163710	PCOLCE2	TRUE	FALSE
chr3	142829848	T	G	ENST00000295992	ENSG00000163710	PCOLCE2	TRUE	FALSE
chr3	142838768	A	C	ENST00000295992	ENSG00000163710	PCOLCE2	TRUE	FALSE
chr3	142838768	A	G	ENST00000295992	ENSG00000163710	PCOLCE2	TRUE	FALSE
chr3	142838768	A	T	ENST00000295992	ENSG00000163710	PCOLCE2	TRUE	FALSE
chr3	142838769	C	A	ENST00000295992	ENSG00000163710	PCOLCE2	TRUE	FALSE
chr3	142838769	C	G	ENST00000295992	ENSG00000163710	PCOLCE2	TRUE	FALSE
chr3	142838769	C	T	ENST00000295992	ENSG00000163710	PCOLCE2	TRUE	FALSE
chr3	142838787	A	T	ENST00000295992	ENSG00000163710	PCOLCE2	TRUE	TRUE
chr3	142838790	A	C	ENST00000295992	ENSG00000163710	PCOLCE2	TRUE	TRUE
chr3	142838790	A	T	ENST00000295992	ENSG00000163710	PCOLCE2	TRUE	TRUE
chr3	142838795	T	A	ENST00000295992	ENSG00000163710	PCOLCE2	TRUE	TRUE
chr3	142838798	C	A	ENST00000295992	ENSG00000163710	PCOLCE2	TRUE	TRUE
chr3	142838804	T	A	ENST00000295992	ENSG00000163710	PCOLCE2	TRUE	TRUE
chr3	142838807	T	A	ENST00000295992	ENSG00000163710	PCOLCE2	TRUE	TRUE
chr3	142838822	C	A	ENST00000295992	ENSG00000163710	PCOLCE2	TRUE	TRUE
chr3	142838844	A	C	ENST00000295992	ENSG00000163710	PCOLCE2	TRUE	TRUE
chr3	142838844	A	T	ENST00000295992	ENSG00000163710	PCOLCE2	TRUE	TRUE
chr3	142838850	A	C	ENST00000295992	ENSG00000163710	PCOLCE2	TRUE	TRUE
chr3	142838850	A	T	ENST00000295992	ENSG00000163710	PCOLCE2	TRUE	TRUE
chr3	142838855	G	A	ENST00000295992	ENSG00000163710	PCOLCE2	TRUE	TRUE
chr3	142838856	G	T	ENST00000295992	ENSG00000163710	PCOLCE2	TRUE	TRUE
chr3	142838859	G	C	ENST00000295992	ENSG00000163710	PCOLCE2	TRUE	TRUE
chr3	142838859	G	T	ENST00000295992	ENSG00000163710	PCOLCE2	TRUE	TRUE
chr3	142838870	G	A	ENST00000295992	ENSG00000163710	PCOLCE2	TRUE	TRUE
chr3	142838873	C	A	ENST00000295992	ENSG00000163710	PCOLCE2	TRUE	TRUE
chr3	142838885	T	A	ENST00000295992	ENSG00000163710	PCOLCE2	TRUE	TRUE
chr3	142838888	C	A	ENST00000295992	ENSG00000163710	PCOLCE2	TRUE	TRUE
chr3	142838894	T	A	ENST00000295992	ENSG00000163710	PCOLCE2	TRUE	TRUE
chr3	142838896	A	C	ENST00000295992	ENSG00000163710	PCOLCE2	TRUE	TRUE
chr3	142838896	A	T	ENST00000295992	ENSG00000163710	PCOLCE2	TRUE	TRUE
chr3	142838900	C	A	ENST00000295992	ENSG00000163710	PCOLCE2	TRUE	TRUE
chr3	142838907	C	A	ENST00000295992	ENSG00000163710	PCOLCE2	TRUE	FALSE
chr3	142838907	C	G	ENST00000295992	ENSG00000163710	PCOLCE2	TRUE	FALSE
chr3	142838907	C	T	ENST00000295992	ENSG00000163710	PCOLCE2	TRUE	FALSE
chr3	142838908	T	A	ENST00000295992	ENSG00000163710	PCOLCE2	TRUE	FALSE
chr3	142838908	T	C	ENST00000295992	ENSG00000163710	PCOLCE2	TRUE	FALSE
chr3	142838908	T	G	ENST00000295992	ENSG00000163710	PCOLCE2	TRUE	FALSE
chr3	142842922	A	C	ENST00000295992	ENSG00000163710	PCOLCE2	FALSE	FALSE
chr3	142842922	A	G	ENST00000295992	ENSG00000163710	PCOLCE2	FALSE	FALSE
chr3	142842922	A	T	ENST00000295992	ENSG00000163710	PCOLCE2	FALSE	FALSE
chr3	142842923	C	A	ENST00000295992	ENSG00000163710	PCOLCE2	FALSE	FALSE
chr3	142842923	C	G	ENST00000295992	ENSG00000163710	PCOLCE2	FALSE	FALSE
chr3	142842923	C	T	ENST00000295992	ENSG00000163710	PCOLCE2	FALSE	FALSE
chr3	142842926	G	A	ENST00000295992	ENSG00000163710	PCOLCE2	TRUE	TRUE
chr3	142842932	T	A	ENST00000295992	ENSG00000163710	PCOLCE2	TRUE	TRUE
chr3	142842948	C	T	ENST00000295992	ENSG00000163710	PCOLCE2	TRUE	TRUE
chr3	142842949	C	T	ENST00000295992	ENSG00000163710	PCOLCE2	TRUE	TRUE
chr3	142842954	A	T	ENST00000295992	ENSG00000163710	PCOLCE2	TRUE	TRUE
chr3	142842965	C	A	ENST00000295992	ENSG00000163710	PCOLCE2	TRUE	TRUE
chr3	142842972	G	C	ENST00000295992	ENSG00000163710	PCOLCE2	TRUE	TRUE
chr3	142842972	G	T	ENST00000295992	ENSG00000163710	PCOLCE2	TRUE	TRUE
chr3	142842987	C	T	ENST00000295992	ENSG00000163710	PCOLCE2	TRUE	TRUE
chr3	142842988	C	T	ENST00000295992	ENSG00000163710	PCOLCE2	TRUE	TRUE
chr3	142843001	T	A	ENST00000295992	ENSG00000163710	PCOLCE2	TRUE	TRUE
chr3	142843019	T	A	ENST00000295992	ENSG00000163710	PCOLCE2	TRUE	TRUE
chr3	142843031	C	A	ENST00000295992	ENSG00000163710	PCOLCE2	TRUE	TRUE
chr3	142843034	C	A	ENST00000295992	ENSG00000163710	PCOLCE2	TRUE	TRUE
chr3	142843035	A	T	ENST00000295992	ENSG00000163710	PCOLCE2	TRUE	TRUE
chr3	142843038	A	C	ENST00000295992	ENSG00000163710	PCOLCE2	TRUE	TRUE
chr3	142843038	A	T	ENST00000295992	ENSG00000163710	PCOLCE2	TRUE	TRUE
chr3	142843043	G	A	ENST00000295992	ENSG00000163710	PCOLCE2	TRUE	TRUE
chr3	142843049	C	A	ENST00000295992	ENSG00000163710	PCOLCE2	FALSE	FALSE
chr3	142843049	C	G	ENST00000295992	ENSG00000163710	PCOLCE2	FALSE	FALSE
chr3	142843049	C	T	ENST00000295992	ENSG00000163710	PCOLCE2	FALSE	FALSE
chr3	142843050	T	A	ENST00000295992	ENSG00000163710	PCOLCE2	FALSE	FALSE
chr3	142843050	T	C	ENST00000295992	ENSG00000163710	PCOLCE2	FALSE	FALSE
chr3	142843050	T	G	ENST00000295992	ENSG00000163710	PCOLCE2	FALSE	FALSE
chr3	142848215	A	C	ENST00000295992	ENSG00000163710	PCOLCE2	TRUE	FALSE
chr3	142848215	A	G	ENST00000295992	ENSG00000163710	PCOLCE2	TRUE	FALSE
chr3	142848215	A	T	ENST00000295992	ENSG00000163710	PCOLCE2	TRUE	FALSE
chr3	142848216	C	A	ENST00000295992	ENSG00000163710	PCOLCE2	TRUE	FALSE
chr3	142848216	C	G	ENST00000295992	ENSG00000163710	PCOLCE2	TRUE	FALSE
chr3	142848216	C	T	ENST00000295992	ENSG00000163710	PCOLCE2	TRUE	FALSE
chr3	142848220	T	A	ENST00000295992	ENSG00000163710	PCOLCE2	TRUE	TRUE
chr3	142848223	C	A	ENST00000295992	ENSG00000163710	PCOLCE2	TRUE	TRUE
chr3	142848232	C	A	ENST00000295992	ENSG00000163710	PCOLCE2	TRUE	TRUE
chr3	142848292	G	A	ENST00000295992	ENSG00000163710	PCOLCE2	TRUE	TRUE
chr3	142848304	T	A	ENST00000295992	ENSG00000163710	PCOLCE2	TRUE	TRUE
chr3	142848328	C	A	ENST00000295992	ENSG00000163710	PCOLCE2	TRUE	TRUE
chr3	142848344	A	T	ENST00000295992	ENSG00000163710	PCOLCE2	TRUE	TRUE
chr3	142848364	G	A	ENST00000295992	ENSG00000163710	PCOLCE2	TRUE	TRUE
chr3	142848383	G	C	ENST00000295992	ENSG00000163710	PCOLCE2	TRUE	TRUE
chr3	142848383	G	T	ENST00000295992	ENSG00000163710	PCOLCE2	TRUE	TRUE
chr3	142848401	A	C	ENST00000295992	ENSG00000163710	PCOLCE2	TRUE	TRUE
chr3	142848401	A	T	ENST00000295992	ENSG00000163710	PCOLCE2	TRUE	TRUE
chr3	142848407	G	T	ENST00000295992	ENSG00000163710	PCOLCE2	TRUE	TRUE
chr3	142848424	C	A	ENST00000295992	ENSG00000163710	PCOLCE2	TRUE	TRUE
chr3	142848439	G	A	ENST00000295992	ENSG00000163710	PCOLCE2	TRUE	TRUE
chr3	142848460	T	A	ENST00000295992	ENSG00000163710	PCOLCE2	TRUE	TRUE
chr3	142848463	C	A	ENST00000295992	ENSG00000163710	PCOLCE2	TRUE	TRUE
chr3	142848466	C	A	ENST00000295992	ENSG00000163710	PCOLCE2	TRUE	TRUE
chr3	142848473	C	A	ENST00000295992	ENSG00000163710	PCOLCE2	TRUE	FALSE
chr3	142848473	C	G	ENST00000295992	ENSG00000163710	PCOLCE2	TRUE	FALSE
chr3	142848473	C	T	ENST00000295992	ENSG00000163710	PCOLCE2	TRUE	FALSE
chr3	142848474	T	A	ENST00000295992	ENSG00000163710	PCOLCE2	TRUE	FALSE
chr3	142848474	T	C	ENST00000295992	ENSG00000163710	PCOLCE2	TRUE	FALSE
chr3	142848474	T	G	ENST00000295992	ENSG00000163710	PCOLCE2	TRUE	FALSE
chr3	142887667	A	C	ENST00000295992	ENSG00000163710	PCOLCE2	TRUE	FALSE
chr3	142887667	A	G	ENST00000295992	ENSG00000163710	PCOLCE2	TRUE	FALSE
chr3	142887667	A	T	ENST00000295992	ENSG00000163710	PCOLCE2	TRUE	FALSE
chr3	142887668	C	A	ENST00000295992	ENSG00000163710	PCOLCE2	TRUE	FALSE
chr3	142887668	C	G	ENST00000295992	ENSG00000163710	PCOLCE2	TRUE	FALSE
chr3	142887668	C	T	ENST00000295992	ENSG00000163710	PCOLCE2	TRUE	FALSE
chr3	142887677	T	A	ENST00000295992	ENSG00000163710	PCOLCE2	TRUE	TRUE
chr3	142887678	C	T	ENST00000295992	ENSG00000163710	PCOLCE2	TRUE	TRUE
chr3	142887679	C	T	ENST00000295992	ENSG00000163710	PCOLCE2	TRUE	TRUE
chr3	142887684	A	T	ENST00000295992	ENSG00000163710	PCOLCE2	TRUE	TRUE
chr3	142887689	T	A	ENST00000295992	ENSG00000163710	PCOLCE2	TRUE	TRUE
chr3	142887702	G	C	ENST00000295992	ENSG00000163710	PCOLCE2	TRUE	TRUE
chr3	142887702	G	T	ENST00000295992	ENSG00000163710	PCOLCE2	TRUE	TRUE
chr3	142887710	C	A	ENST00000295992	ENSG00000163710	PCOLCE2	TRUE	TRUE
chr3	142887722	C	A	ENST00000295992	ENSG00000163710	PCOLCE2	TRUE	TRUE
chr3	142887737	C	A	ENST00000295992	ENSG00000163710	PCOLCE2	TRUE	TRUE
chr3	142887743	C	A	ENST00000295992	ENSG00000163710	PCOLCE2	TRUE	TRUE
chr3	142887746	C	A	ENST00000295992	ENSG00000163710	PCOLCE2	TRUE	TRUE
chr3	142887762	A	T	ENST00000295992	ENSG00000163710	PCOLCE2	TRUE	TRUE
chr3	142887778	C	A	ENST00000295992	ENSG00000163710	PCOLCE2	TRUE	FALSE
chr3	142887778	C	G	ENST00000295992	ENSG00000163710	PCOLCE2	TRUE	FALSE
chr3	142887778	C	T	ENST00000295992	ENSG00000163710	PCOLCE2	TRUE	FALSE
chr3	142887779	T	A	ENST00000295992	ENSG00000163710	PCOLCE2	TRUE	FALSE
chr3	142887779	T	C	ENST00000295992	ENSG00000163710	PCOLCE2	TRUE	FALSE
chr3	142887779	T	G	ENST00000295992	ENSG00000163710	PCOLCE2	TRUE	FALSE
chr3	142888812	A	C	ENST00000295992	ENSG00000163710	PCOLCE2	TRUE	FALSE
chr3	142888812	A	G	ENST00000295992	ENSG00000163710	PCOLCE2	TRUE	FALSE
chr3	142888812	A	T	ENST00000295992	ENSG00000163710	PCOLCE2	TRUE	FALSE
chr3	142888813	C	A	ENST00000295992	ENSG00000163710	PCOLCE2	TRUE	FALSE
chr3	142888813	C	G	ENST00000295992	ENSG00000163710	PCOLCE2	TRUE	FALSE
chr3	142888813	C	T	ENST00000295992	ENSG00000163710	PCOLCE2	TRUE	FALSE
chr3	142888815	T	A	ENST00000295992	ENSG00000163710	PCOLCE2	TRUE	TRUE
chr3	142888818	C	A	ENST00000295992	ENSG00000163710	PCOLCE2	TRUE	TRUE
chr3	142888827	G	A	ENST00000295992	ENSG00000163710	PCOLCE2	TRUE	FALSE
chr3	142888830	G	A	ENST00000295992	ENSG00000163710	PCOLCE2	TRUE	FALSE
chr3	142888835	G	T	ENST00000295992	ENSG00000163710	PCOLCE2	TRUE	FALSE
chr3	142888842	G	A	ENST00000295992	ENSG00000163710	PCOLCE2	TRUE	FALSE
chr3	142888864	G	T	ENST00000295992	ENSG00000163710	PCOLCE2	FALSE	FALSE
chr3	142888876	C	T	ENST00000295992	ENSG00000163710	PCOLCE2	FALSE	FALSE
chr3	142888877	C	T	ENST00000295992	ENSG00000163710	PCOLCE2	FALSE	FALSE
chr3	142962208	T	A	ENST00000340634	ENSG00000188582	PAQR9	TRUE	TRUE
chr3	142962211	T	A	ENST00000340634	ENSG00000188582	PAQR9	TRUE	TRUE
chr3	142962215	G	T	ENST00000340634	ENSG00000188582	PAQR9	TRUE	TRUE
chr3	142962223	C	A	ENST00000340634	ENSG00000188582	PAQR9	TRUE	TRUE
chr3	142962241	T	A	ENST00000340634	ENSG00000188582	PAQR9	TRUE	TRUE
chr3	142962260	G	T	ENST00000340634	ENSG00000188582	PAQR9	TRUE	TRUE
chr3	142962281	G	C	ENST00000340634	ENSG00000188582	PAQR9	TRUE	TRUE
chr3	142962281	G	T	ENST00000340634	ENSG00000188582	PAQR9	TRUE	TRUE
chr3	142962297	G	T	ENST00000340634	ENSG00000188582	PAQR9	TRUE	TRUE
chr3	142962325	G	A	ENST00000340634	ENSG00000188582	PAQR9	TRUE	TRUE
chr3	142962334	G	A	ENST00000340634	ENSG00000188582	PAQR9	TRUE	TRUE
chr3	142962346	C	A	ENST00000340634	ENSG00000188582	PAQR9	TRUE	TRUE
chr3	142962349	C	A	ENST00000340634	ENSG00000188582	PAQR9	TRUE	TRUE
chr3	142962353	G	C	ENST00000340634	ENSG00000188582	PAQR9	TRUE	TRUE
chr3	142962353	G	T	ENST00000340634	ENSG00000188582	PAQR9	TRUE	TRUE
chr3	142962356	G	C	ENST00000340634	ENSG00000188582	PAQR9	TRUE	TRUE
chr3	142962356	G	T	ENST00000340634	ENSG00000188582	PAQR9	TRUE	TRUE
chr3	142962364	G	A	ENST00000340634	ENSG00000188582	PAQR9	TRUE	TRUE
chr3	142962368	G	C	ENST00000340634	ENSG00000188582	PAQR9	TRUE	TRUE
chr3	142962368	G	T	ENST00000340634	ENSG00000188582	PAQR9	TRUE	TRUE
chr3	142962403	G	A	ENST00000340634	ENSG00000188582	PAQR9	TRUE	TRUE
chr3	142962439	G	A	ENST00000340634	ENSG00000188582	PAQR9	TRUE	TRUE
chr3	142962448	C	A	ENST00000340634	ENSG00000188582	PAQR9	TRUE	TRUE
chr3	142962457	T	A	ENST00000340634	ENSG00000188582	PAQR9	TRUE	TRUE
chr3	142962488	C	T	ENST00000340634	ENSG00000188582	PAQR9	TRUE	TRUE
chr3	142962489	C	T	ENST00000340634	ENSG00000188582	PAQR9	TRUE	TRUE
chr3	142962494	G	C	ENST00000340634	ENSG00000188582	PAQR9	TRUE	TRUE
chr3	142962494	G	T	ENST00000340634	ENSG00000188582	PAQR9	TRUE	TRUE
chr3	142962503	G	C	ENST00000340634	ENSG00000188582	PAQR9	TRUE	TRUE
chr3	142962503	G	T	ENST00000340634	ENSG00000188582	PAQR9	TRUE	TRUE
chr3	142962532	C	A	ENST00000340634	ENSG00000188582	PAQR9	TRUE	TRUE
chr3	142962551	C	T	ENST00000340634	ENSG00000188582	PAQR9	TRUE	TRUE
chr3	142962552	C	T	ENST00000340634	ENSG00000188582	PAQR9	TRUE	TRUE
chr3	142962559	C	A	ENST00000340634	ENSG00000188582	PAQR9	TRUE	TRUE
chr3	142962572	G	T	ENST00000340634	ENSG00000188582	PAQR9	TRUE	TRUE
chr3	142962623	G	C	ENST00000340634	ENSG00000188582	PAQR9	TRUE	TRUE
chr3	142962623	G	T	ENST00000340634	ENSG00000188582	PAQR9	TRUE	TRUE
chr3	142962629	A	T	ENST00000340634	ENSG00000188582	PAQR9	TRUE	TRUE
chr3	142962632	C	T	ENST00000340634	ENSG00000188582	PAQR9	TRUE	TRUE
chr3	142962633	C	T	ENST00000340634	ENSG00000188582	PAQR9	TRUE	TRUE
chr3	142962649	T	A	ENST00000340634	ENSG00000188582	PAQR9	TRUE	TRUE
chr3	142962650	G	T	ENST00000340634	ENSG00000188582	PAQR9	TRUE	TRUE
chr3	142962653	G	T	ENST00000340634	ENSG00000188582	PAQR9	TRUE	TRUE
chr3	142962665	G	T	ENST00000340634	ENSG00000188582	PAQR9	TRUE	TRUE
chr3	142962710	G	C	ENST00000340634	ENSG00000188582	PAQR9	TRUE	TRUE
chr3	142962710	G	T	ENST00000340634	ENSG00000188582	PAQR9	TRUE	TRUE
chr3	142962731	G	T	ENST00000340634	ENSG00000188582	PAQR9	TRUE	TRUE
chr3	142962743	C	T	ENST00000340634	ENSG00000188582	PAQR9	TRUE	TRUE
chr3	142962744	C	T	ENST00000340634	ENSG00000188582	PAQR9	TRUE	TRUE
chr3	142962757	G	A	ENST00000340634	ENSG00000188582	PAQR9	TRUE	TRUE
chr3	142962760	G	A	ENST00000340634	ENSG00000188582	PAQR9	TRUE	TRUE
chr3	142962762	A	T	ENST00000340634	ENSG00000188582	PAQR9	TRUE	TRUE
chr3	142962764	G	C	ENST00000340634	ENSG00000188582	PAQR9	TRUE	TRUE
chr3	142962764	G	T	ENST00000340634	ENSG00000188582	PAQR9	TRUE	TRUE
chr3	142962781	T	A	ENST00000340634	ENSG00000188582	PAQR9	TRUE	TRUE
chr3	142962792	A	T	ENST00000340634	ENSG00000188582	PAQR9	TRUE	TRUE
chr3	142962807	A	T	ENST00000340634	ENSG00000188582	PAQR9	TRUE	TRUE
chr3	142962812	G	C	ENST00000340634	ENSG00000188582	PAQR9	TRUE	TRUE
chr3	142962812	G	T	ENST00000340634	ENSG00000188582	PAQR9	TRUE	TRUE
chr3	142962815	G	C	ENST00000340634	ENSG00000188582	PAQR9	TRUE	TRUE
chr3	142962815	G	T	ENST00000340634	ENSG00000188582	PAQR9	TRUE	TRUE
chr3	142962818	G	C	ENST00000340634	ENSG00000188582	PAQR9	TRUE	TRUE
chr3	142962818	G	T	ENST00000340634	ENSG00000188582	PAQR9	TRUE	TRUE
chr3	142962821	G	C	ENST00000340634	ENSG00000188582	PAQR9	TRUE	TRUE
chr3	142962821	G	T	ENST00000340634	ENSG00000188582	PAQR9	TRUE	TRUE
chr3	142962845	G	C	ENST00000340634	ENSG00000188582	PAQR9	TRUE	TRUE
chr3	142962845	G	T	ENST00000340634	ENSG00000188582	PAQR9	TRUE	TRUE
chr3	142962848	G	C	ENST00000340634	ENSG00000188582	PAQR9	TRUE	TRUE
chr3	142962848	G	T	ENST00000340634	ENSG00000188582	PAQR9	TRUE	TRUE
chr3	142962863	G	C	ENST00000340634	ENSG00000188582	PAQR9	TRUE	TRUE
chr3	142962863	G	T	ENST00000340634	ENSG00000188582	PAQR9	TRUE	TRUE
chr3	142962872	G	C	ENST00000340634	ENSG00000188582	PAQR9	TRUE	TRUE
chr3	142962872	G	T	ENST00000340634	ENSG00000188582	PAQR9	TRUE	TRUE
chr3	142962900	G	T	ENST00000340634	ENSG00000188582	PAQR9	TRUE	TRUE
chr3	142962905	G	T	ENST00000340634	ENSG00000188582	PAQR9	TRUE	TRUE
chr3	142962926	G	T	ENST00000340634	ENSG00000188582	PAQR9	TRUE	TRUE
chr3	142962955	C	A	ENST00000340634	ENSG00000188582	PAQR9	TRUE	TRUE
chr3	142962957	G	T	ENST00000340634	ENSG00000188582	PAQR9	TRUE	TRUE
chr3	142962962	G	C	ENST00000340634	ENSG00000188582	PAQR9	TRUE	TRUE
chr3	142962962	G	T	ENST00000340634	ENSG00000188582	PAQR9	TRUE	TRUE
chr3	142962965	G	T	ENST00000340634	ENSG00000188582	PAQR9	TRUE	TRUE
chr3	142962968	C	T	ENST00000340634	ENSG00000188582	PAQR9	TRUE	TRUE
chr3	142962969	C	T	ENST00000340634	ENSG00000188582	PAQR9	TRUE	TRUE
chr3	142962972	A	T	ENST00000340634	ENSG00000188582	PAQR9	TRUE	TRUE
chr3	142962983	C	T	ENST00000340634	ENSG00000188582	PAQR9	TRUE	TRUE
chr3	142962984	C	T	ENST00000340634	ENSG00000188582	PAQR9	TRUE	TRUE
chr3	142963031	G	T	ENST00000340634	ENSG00000188582	PAQR9	TRUE	FALSE
chr3	142963039	T	A	ENST00000340634	ENSG00000188582	PAQR9	TRUE	FALSE
chr3	142963073	C	T	ENST00000340634	ENSG00000188582	PAQR9	TRUE	FALSE
chr3	142963074	C	T	ENST00000340634	ENSG00000188582	PAQR9	TRUE	FALSE
chr3	142963090	C	A	ENST00000340634	ENSG00000188582	PAQR9	FALSE	FALSE
chr3	142963102	T	A	ENST00000340634	ENSG00000188582	PAQR9	FALSE	FALSE
chr3	142963110	G	T	ENST00000340634	ENSG00000188582	PAQR9	FALSE	FALSE
chr3	142963118	G	T	ENST00000340634	ENSG00000188582	PAQR9	FALSE	FALSE
chr3	142963123	C	A	ENST00000340634	ENSG00000188582	PAQR9	FALSE	FALSE
chr3	142963126	G	A	ENST00000340634	ENSG00000188582	PAQR9	FALSE	FALSE
chr3	142963133	G	T	ENST00000340634	ENSG00000188582	PAQR9	FALSE	FALSE
chr3	142963148	G	C	ENST00000340634	ENSG00000188582	PAQR9	FALSE	FALSE
chr3	142963148	G	T	ENST00000340634	ENSG00000188582	PAQR9	FALSE	FALSE
chr3	142963155	G	T	ENST00000340634	ENSG00000188582	PAQR9	FALSE	FALSE
chr3	142963166	G	T	ENST00000340634	ENSG00000188582	PAQR9	FALSE	FALSE
chr3	142963171	C	A	ENST00000340634	ENSG00000188582	PAQR9	FALSE	FALSE
chr3	142963192	C	A	ENST00000340634	ENSG00000188582	PAQR9	FALSE	FALSE
chr3	142963196	C	T	ENST00000340634	ENSG00000188582	PAQR9	FALSE	FALSE
chr3	142963197	C	T	ENST00000340634	ENSG00000188582	PAQR9	FALSE	FALSE
chr3	142963213	T	A	ENST00000340634	ENSG00000188582	PAQR9	FALSE	FALSE
chr3	142963269	G	T	ENST00000340634	ENSG00000188582	PAQR9	FALSE	FALSE
chr3	142963300	T	A	ENST00000340634	ENSG00000188582	PAQR9	FALSE	FALSE
chr3	142963321	G	A	ENST00000340634	ENSG00000188582	PAQR9	FALSE	FALSE
chr3	143001638	A	T	ENST00000473835	ENSG00000163714	U2SURP	FALSE	FALSE
chr3	143001650	G	T	ENST00000473835	ENSG00000163714	U2SURP	FALSE	FALSE
chr3	143001656	C	T	ENST00000473835	ENSG00000163714	U2SURP	FALSE	FALSE
chr3	143001659	A	T	ENST00000473835	ENSG00000163714	U2SURP	FALSE	FALSE
chr3	143001669	C	A	ENST00000473835	ENSG00000163714	U2SURP	FALSE	FALSE
chr3	143001669	C	G	ENST00000473835	ENSG00000163714	U2SURP	FALSE	FALSE
chr3	143001671	A	T	ENST00000473835	ENSG00000163714	U2SURP	FALSE	FALSE
chr3	143001674	G	A	ENST00000473835	ENSG00000163714	U2SURP	TRUE	FALSE
chr3	143001674	G	C	ENST00000473835	ENSG00000163714	U2SURP	TRUE	FALSE
chr3	143001674	G	T	ENST00000473835	ENSG00000163714	U2SURP	TRUE	FALSE
chr3	143001675	T	A	ENST00000473835	ENSG00000163714	U2SURP	TRUE	FALSE
chr3	143001675	T	C	ENST00000473835	ENSG00000163714	U2SURP	TRUE	FALSE
chr3	143001675	T	G	ENST00000473835	ENSG00000163714	U2SURP	TRUE	FALSE
chr3	143010813	A	C	ENST00000473835	ENSG00000163714	U2SURP	TRUE	FALSE
chr3	143010813	A	G	ENST00000473835	ENSG00000163714	U2SURP	TRUE	FALSE
chr3	143010813	A	T	ENST00000473835	ENSG00000163714	U2SURP	TRUE	FALSE
chr3	143010814	G	A	ENST00000473835	ENSG00000163714	U2SURP	TRUE	FALSE
chr3	143010814	G	C	ENST00000473835	ENSG00000163714	U2SURP	TRUE	FALSE
chr3	143010814	G	T	ENST00000473835	ENSG00000163714	U2SURP	TRUE	FALSE
chr3	143010818	A	T	ENST00000473835	ENSG00000163714	U2SURP	FALSE	FALSE
chr3	143010822	C	A	ENST00000473835	ENSG00000163714	U2SURP	TRUE	FALSE
chr3	143010822	C	G	ENST00000473835	ENSG00000163714	U2SURP	TRUE	FALSE
chr3	143010825	C	A	ENST00000473835	ENSG00000163714	U2SURP	TRUE	FALSE
chr3	143010825	C	G	ENST00000473835	ENSG00000163714	U2SURP	TRUE	FALSE
chr3	143010837	C	A	ENST00000473835	ENSG00000163714	U2SURP	TRUE	FALSE
chr3	143010837	C	G	ENST00000473835	ENSG00000163714	U2SURP	TRUE	FALSE
chr3	143010842	G	T	ENST00000473835	ENSG00000163714	U2SURP	TRUE	TRUE
chr3	143010849	C	A	ENST00000473835	ENSG00000163714	U2SURP	TRUE	TRUE
chr3	143010849	C	G	ENST00000473835	ENSG00000163714	U2SURP	TRUE	TRUE
chr3	143010860	G	A	ENST00000473835	ENSG00000163714	U2SURP	TRUE	FALSE
chr3	143010860	G	C	ENST00000473835	ENSG00000163714	U2SURP	TRUE	FALSE
chr3	143010860	G	T	ENST00000473835	ENSG00000163714	U2SURP	TRUE	FALSE
chr3	143010861	T	A	ENST00000473835	ENSG00000163714	U2SURP	TRUE	FALSE
chr3	143010861	T	C	ENST00000473835	ENSG00000163714	U2SURP	TRUE	FALSE
chr3	143010861	T	G	ENST00000473835	ENSG00000163714	U2SURP	TRUE	FALSE
chr3	143012220	A	C	ENST00000473835	ENSG00000163714	U2SURP	TRUE	FALSE
chr3	143012220	A	G	ENST00000473835	ENSG00000163714	U2SURP	TRUE	FALSE
chr3	143012220	A	T	ENST00000473835	ENSG00000163714	U2SURP	TRUE	FALSE
chr3	143012221	G	A	ENST00000473835	ENSG00000163714	U2SURP	TRUE	FALSE
chr3	143012221	G	C	ENST00000473835	ENSG00000163714	U2SURP	TRUE	FALSE
chr3	143012221	G	T	ENST00000473835	ENSG00000163714	U2SURP	TRUE	FALSE
chr3	143012234	G	T	ENST00000473835	ENSG00000163714	U2SURP	TRUE	TRUE
chr3	143012241	C	A	ENST00000473835	ENSG00000163714	U2SURP	TRUE	TRUE
chr3	143012241	C	G	ENST00000473835	ENSG00000163714	U2SURP	TRUE	TRUE
chr3	143012267	C	T	ENST00000473835	ENSG00000163714	U2SURP	TRUE	TRUE
chr3	143012273	A	T	ENST00000473835	ENSG00000163714	U2SURP	TRUE	TRUE
chr3	143012282	A	T	ENST00000473835	ENSG00000163714	U2SURP	TRUE	TRUE
chr3	143012285	A	T	ENST00000473835	ENSG00000163714	U2SURP	TRUE	TRUE
chr3	143012296	T	A	ENST00000473835	ENSG00000163714	U2SURP	TRUE	TRUE
chr3	143012296	T	G	ENST00000473835	ENSG00000163714	U2SURP	TRUE	TRUE
chr3	143012303	G	T	ENST00000473835	ENSG00000163714	U2SURP	TRUE	TRUE
chr3	143012315	G	T	ENST00000473835	ENSG00000163714	U2SURP	TRUE	TRUE
chr3	143012326	T	A	ENST00000473835	ENSG00000163714	U2SURP	TRUE	TRUE
chr3	143012339	C	T	ENST00000473835	ENSG00000163714	U2SURP	TRUE	TRUE
chr3	143012349	C	A	ENST00000473835	ENSG00000163714	U2SURP	TRUE	TRUE
chr3	143012349	C	G	ENST00000473835	ENSG00000163714	U2SURP	TRUE	TRUE
chr3	143012351	A	T	ENST00000473835	ENSG00000163714	U2SURP	TRUE	TRUE
chr3	143012354	G	A	ENST00000473835	ENSG00000163714	U2SURP	TRUE	TRUE
chr3	143012354	G	C	ENST00000473835	ENSG00000163714	U2SURP	TRUE	TRUE
chr3	143012354	G	T	ENST00000473835	ENSG00000163714	U2SURP	TRUE	TRUE
chr3	143012355	T	A	ENST00000473835	ENSG00000163714	U2SURP	TRUE	TRUE
chr3	143012355	T	C	ENST00000473835	ENSG00000163714	U2SURP	TRUE	TRUE
chr3	143012355	T	G	ENST00000473835	ENSG00000163714	U2SURP	TRUE	TRUE
chr3	143014309	A	C	ENST00000473835	ENSG00000163714	U2SURP	TRUE	TRUE
chr3	143014309	A	G	ENST00000473835	ENSG00000163714	U2SURP	TRUE	TRUE
chr3	143014309	A	T	ENST00000473835	ENSG00000163714	U2SURP	TRUE	TRUE
chr3	143014310	G	A	ENST00000473835	ENSG00000163714	U2SURP	TRUE	FALSE
chr3	143014310	G	C	ENST00000473835	ENSG00000163714	U2SURP	TRUE	FALSE
chr3	143014310	G	T	ENST00000473835	ENSG00000163714	U2SURP	TRUE	TRUE
chr3	143014320	G	T	ENST00000473835	ENSG00000163714	U2SURP	TRUE	TRUE
chr3	143014326	A	T	ENST00000473835	ENSG00000163714	U2SURP	TRUE	TRUE
chr3	143014332	A	T	ENST00000473835	ENSG00000163714	U2SURP	TRUE	TRUE
chr3	143014347	G	T	ENST00000473835	ENSG00000163714	U2SURP	TRUE	TRUE
chr3	143014350	A	T	ENST00000473835	ENSG00000163714	U2SURP	TRUE	TRUE
chr3	143014365	A	T	ENST00000473835	ENSG00000163714	U2SURP	TRUE	TRUE
chr3	143014368	C	T	ENST00000473835	ENSG00000163714	U2SURP	TRUE	TRUE
chr3	143014375	T	A	ENST00000473835	ENSG00000163714	U2SURP	TRUE	TRUE
chr3	143014375	T	G	ENST00000473835	ENSG00000163714	U2SURP	TRUE	TRUE
chr3	143014380	A	T	ENST00000473835	ENSG00000163714	U2SURP	TRUE	TRUE
chr3	143014383	A	T	ENST00000473835	ENSG00000163714	U2SURP	TRUE	TRUE
chr3	143014386	G	T	ENST00000473835	ENSG00000163714	U2SURP	TRUE	TRUE
chr3	143014389	C	T	ENST00000473835	ENSG00000163714	U2SURP	TRUE	TRUE
chr3	143014392	G	T	ENST00000473835	ENSG00000163714	U2SURP	TRUE	TRUE
chr3	143014395	G	T	ENST00000473835	ENSG00000163714	U2SURP	TRUE	TRUE
chr3	143014399	T	A	ENST00000473835	ENSG00000163714	U2SURP	TRUE	TRUE
chr3	143014399	T	G	ENST00000473835	ENSG00000163714	U2SURP	TRUE	TRUE
chr3	143014401	A	T	ENST00000473835	ENSG00000163714	U2SURP	TRUE	TRUE
chr3	143014404	A	T	ENST00000473835	ENSG00000163714	U2SURP	TRUE	TRUE
chr3	143014407	A	T	ENST00000473835	ENSG00000163714	U2SURP	TRUE	TRUE
chr3	143014410	G	A	ENST00000473835	ENSG00000163714	U2SURP	TRUE	TRUE
chr3	143014410	G	C	ENST00000473835	ENSG00000163714	U2SURP	TRUE	TRUE
chr3	143014410	G	T	ENST00000473835	ENSG00000163714	U2SURP	TRUE	TRUE
chr3	143014411	T	A	ENST00000473835	ENSG00000163714	U2SURP	TRUE	TRUE
chr3	143014411	T	C	ENST00000473835	ENSG00000163714	U2SURP	TRUE	FALSE
chr3	143014411	T	G	ENST00000473835	ENSG00000163714	U2SURP	TRUE	TRUE
chr3	143016255	A	C	ENST00000473835	ENSG00000163714	U2SURP	TRUE	FALSE
chr3	143016255	A	G	ENST00000473835	ENSG00000163714	U2SURP	TRUE	FALSE
chr3	143016255	A	T	ENST00000473835	ENSG00000163714	U2SURP	TRUE	TRUE
chr3	143016256	G	A	ENST00000473835	ENSG00000163714	U2SURP	TRUE	TRUE
chr3	143016256	G	C	ENST00000473835	ENSG00000163714	U2SURP	TRUE	FALSE
chr3	143016256	G	T	ENST00000473835	ENSG00000163714	U2SURP	TRUE	FALSE
chr3	143016257	G	T	ENST00000473835	ENSG00000163714	U2SURP	TRUE	TRUE
chr3	143016263	G	T	ENST00000473835	ENSG00000163714	U2SURP	TRUE	TRUE
chr3	143016266	A	T	ENST00000473835	ENSG00000163714	U2SURP	TRUE	TRUE
chr3	143016278	G	T	ENST00000473835	ENSG00000163714	U2SURP	TRUE	TRUE
chr3	143016286	T	A	ENST00000473835	ENSG00000163714	U2SURP	TRUE	TRUE
chr3	143016286	T	G	ENST00000473835	ENSG00000163714	U2SURP	TRUE	TRUE
chr3	143016287	G	T	ENST00000473835	ENSG00000163714	U2SURP	TRUE	TRUE
chr3	143016290	G	T	ENST00000473835	ENSG00000163714	U2SURP	TRUE	TRUE
chr3	143016308	G	T	ENST00000473835	ENSG00000163714	U2SURP	TRUE	TRUE
chr3	143016311	G	T	ENST00000473835	ENSG00000163714	U2SURP	TRUE	TRUE
chr3	143016326	A	T	ENST00000473835	ENSG00000163714	U2SURP	TRUE	TRUE
chr3	143016332	A	T	ENST00000473835	ENSG00000163714	U2SURP	TRUE	TRUE
chr3	143016344	C	T	ENST00000473835	ENSG00000163714	U2SURP	TRUE	TRUE
chr3	143016368	A	T	ENST00000473835	ENSG00000163714	U2SURP	TRUE	TRUE
chr3	143016371	G	T	ENST00000473835	ENSG00000163714	U2SURP	TRUE	TRUE
chr3	143016372	G	A	ENST00000473835	ENSG00000163714	U2SURP	TRUE	FALSE
chr3	143016372	G	C	ENST00000473835	ENSG00000163714	U2SURP	TRUE	TRUE
chr3	143016372	G	T	ENST00000473835	ENSG00000163714	U2SURP	TRUE	FALSE
chr3	143016373	T	A	ENST00000473835	ENSG00000163714	U2SURP	TRUE	FALSE
chr3	143016373	T	C	ENST00000473835	ENSG00000163714	U2SURP	FALSE	FALSE
chr3	143016373	T	G	ENST00000473835	ENSG00000163714	U2SURP	TRUE	FALSE
chr3	143016840	A	C	ENST00000473835	ENSG00000163714	U2SURP	TRUE	FALSE
chr3	143016840	A	G	ENST00000473835	ENSG00000163714	U2SURP	TRUE	FALSE
chr3	143016840	A	T	ENST00000473835	ENSG00000163714	U2SURP	TRUE	FALSE
chr3	143016841	G	A	ENST00000473835	ENSG00000163714	U2SURP	TRUE	FALSE
chr3	143016841	G	C	ENST00000473835	ENSG00000163714	U2SURP	TRUE	FALSE
chr3	143016841	G	T	ENST00000473835	ENSG00000163714	U2SURP	TRUE	FALSE
chr3	143016844	G	T	ENST00000473835	ENSG00000163714	U2SURP	TRUE	TRUE
chr3	143016850	G	T	ENST00000473835	ENSG00000163714	U2SURP	TRUE	TRUE
chr3	143016859	G	T	ENST00000473835	ENSG00000163714	U2SURP	TRUE	TRUE
chr3	143016862	A	T	ENST00000473835	ENSG00000163714	U2SURP	TRUE	TRUE
chr3	143016865	A	T	ENST00000473835	ENSG00000163714	U2SURP	TRUE	TRUE
chr3	143016871	A	T	ENST00000473835	ENSG00000163714	U2SURP	TRUE	TRUE
chr3	143016879	T	A	ENST00000473835	ENSG00000163714	U2SURP	TRUE	TRUE
chr3	143016879	T	G	ENST00000473835	ENSG00000163714	U2SURP	TRUE	TRUE
chr3	143016880	A	T	ENST00000473835	ENSG00000163714	U2SURP	TRUE	TRUE
chr3	143016890	C	A	ENST00000473835	ENSG00000163714	U2SURP	TRUE	TRUE
chr3	143016890	C	G	ENST00000473835	ENSG00000163714	U2SURP	TRUE	TRUE
chr3	143016892	A	T	ENST00000473835	ENSG00000163714	U2SURP	TRUE	TRUE
chr3	143016904	C	T	ENST00000473835	ENSG00000163714	U2SURP	TRUE	TRUE
chr3	143016907	A	T	ENST00000473835	ENSG00000163714	U2SURP	TRUE	TRUE
chr3	143016922	C	T	ENST00000473835	ENSG00000163714	U2SURP	TRUE	TRUE
chr3	143016934	G	T	ENST00000473835	ENSG00000163714	U2SURP	TRUE	TRUE
chr3	143016937	A	T	ENST00000473835	ENSG00000163714	U2SURP	TRUE	TRUE
chr3	143016961	G	T	ENST00000473835	ENSG00000163714	U2SURP	TRUE	TRUE
chr3	143016967	A	T	ENST00000473835	ENSG00000163714	U2SURP	TRUE	TRUE
chr3	143016970	A	T	ENST00000473835	ENSG00000163714	U2SURP	TRUE	TRUE
chr3	143016976	G	A	ENST00000473835	ENSG00000163714	U2SURP	TRUE	TRUE
chr3	143016976	G	C	ENST00000473835	ENSG00000163714	U2SURP	TRUE	TRUE
chr3	143016976	G	T	ENST00000473835	ENSG00000163714	U2SURP	TRUE	TRUE
chr3	143016977	T	A	ENST00000473835	ENSG00000163714	U2SURP	TRUE	TRUE
chr3	143016977	T	C	ENST00000473835	ENSG00000163714	U2SURP	TRUE	TRUE
chr3	143016977	T	G	ENST00000473835	ENSG00000163714	U2SURP	TRUE	TRUE
chr3	143019967	A	C	ENST00000473835	ENSG00000163714	U2SURP	TRUE	FALSE
chr3	143019967	A	G	ENST00000473835	ENSG00000163714	U2SURP	TRUE	FALSE
chr3	143019967	A	T	ENST00000473835	ENSG00000163714	U2SURP	TRUE	FALSE
chr3	143019968	G	A	ENST00000473835	ENSG00000163714	U2SURP	TRUE	FALSE
chr3	143019968	G	C	ENST00000473835	ENSG00000163714	U2SURP	TRUE	FALSE
chr3	143019968	G	T	ENST00000473835	ENSG00000163714	U2SURP	TRUE	FALSE
chr3	143019975	A	T	ENST00000473835	ENSG00000163714	U2SURP
chr3	143019978	A	T	ENST00000473835	ENSG00000163714	U2SURP	TRUE	TRUE
chr3	143019981	G	T	ENST00000473835	ENSG00000163714	U2SURP	TRUE	TRUE
chr3	143019984	G	T	ENST00000473835	ENSG00000163714	U2SURP	TRUE	TRUE
chr3	143019987	A	T	ENST00000473835	ENSG00000163714	U2SURP	TRUE	TRUE
chr3	143019990	G	T	ENST00000473835	ENSG00000163714	U2SURP	TRUE	TRUE
chr3	143019993	A	T	ENST00000473835	ENSG00000163714	U2SURP	TRUE	TRUE
chr3	143019996	A	T	ENST00000473835	ENSG00000163714	U2SURP	TRUE	TRUE
chr3	143019999	A	T	ENST00000473835	ENSG00000163714	U2SURP	TRUE	TRUE
chr3	143020009	T	A	ENST00000473835	ENSG00000163714	U2SURP	TRUE	TRUE
chr3	143020011	G	T	ENST00000473835	ENSG00000163714	U2SURP	TRUE	TRUE
chr3	143020020	A	T	ENST00000473835	ENSG00000163714	U2SURP	TRUE	TRUE
chr3	143020023	G	T	ENST00000473835	ENSG00000163714	U2SURP	TRUE	TRUE
chr3	143020026	G	T	ENST00000473835	ENSG00000163714	U2SURP	TRUE	TRUE
chr3	143020030	T	A	ENST00000473835	ENSG00000163714	U2SURP	TRUE	TRUE
chr3	143020030	T	G	ENST00000473835	ENSG00000163714	U2SURP	TRUE	TRUE
chr3	143020032	A	T	ENST00000473835	ENSG00000163714	U2SURP	TRUE	TRUE
chr3	143020035	C	T	ENST00000473835	ENSG00000163714	U2SURP	TRUE	TRUE
chr3	143020037	G	A	ENST00000473835	ENSG00000163714	U2SURP	TRUE	FALSE
chr3	143020037	G	C	ENST00000473835	ENSG00000163714	U2SURP	TRUE	FALSE
chr3	143020037	G	T	ENST00000473835	ENSG00000163714	U2SURP	TRUE	FALSE
chr3	143020038	T	A	ENST00000473835	ENSG00000163714	U2SURP	TRUE	FALSE
chr3	143020038	T	C	ENST00000473835	ENSG00000163714	U2SURP	TRUE	FALSE
chr3	143020038	T	G	ENST00000473835	ENSG00000163714	U2SURP	TRUE	FALSE
chr3	143020597	A	C	ENST00000473835	ENSG00000163714	U2SURP	TRUE	FALSE
chr3	143020597	A	G	ENST00000473835	ENSG00000163714	U2SURP	TRUE	FALSE
chr3	143020597	A	T	ENST00000473835	ENSG00000163714	U2SURP	TRUE	TRUE
chr3	143020598	G	A	ENST00000473835	ENSG00000163714	U2SURP	TRUE	TRUE
chr3	143020598	G	C	ENST00000473835	ENSG00000163714	U2SURP	TRUE	FALSE
chr3	143020598	G	T	ENST00000473835	ENSG00000163714	U2SURP	TRUE	FALSE
chr3	143020603	C	T	ENST00000473835	ENSG00000163714	U2SURP	TRUE	TRUE
chr3	143020606	G	T	ENST00000473835	ENSG00000163714	U2SURP	TRUE	TRUE
chr3	143020609	G	T	ENST00000473835	ENSG00000163714	U2SURP	TRUE	TRUE
chr3	143020618	G	T	ENST00000473835	ENSG00000163714	U2SURP	TRUE	TRUE
chr3	143020621	A	T	ENST00000473835	ENSG00000163714	U2SURP	TRUE	TRUE
chr3	143020627	A	T	ENST00000473835	ENSG00000163714	U2SURP	TRUE	TRUE
chr3	143020633	A	T	ENST00000473835	ENSG00000163714	U2SURP	TRUE	TRUE
chr3	143020639	A	T	ENST00000473835	ENSG00000163714	U2SURP	TRUE	TRUE
chr3	143020643	T	A	ENST00000473835	ENSG00000163714	U2SURP	TRUE	TRUE
chr3	143020643	T	G	ENST00000473835	ENSG00000163714	U2SURP	TRUE	TRUE
chr3	143020648	C	T	ENST00000473835	ENSG00000163714	U2SURP	TRUE	TRUE
chr3	143020654	G	T	ENST00000473835	ENSG00000163714	U2SURP	TRUE	TRUE
chr3	143020663	C	T	ENST00000473835	ENSG00000163714	U2SURP	TRUE	TRUE
chr3	143020667	C	A	ENST00000473835	ENSG00000163714	U2SURP	TRUE	TRUE
chr3	143020667	C	G	ENST00000473835	ENSG00000163714	U2SURP	TRUE	TRUE
chr3	143020681	C	T	ENST00000473835	ENSG00000163714	U2SURP	TRUE	TRUE
chr3	143020694	G	A	ENST00000473835	ENSG00000163714	U2SURP	TRUE	TRUE
chr3	143020694	G	C	ENST00000473835	ENSG00000163714	U2SURP	TRUE	TRUE
chr3	143020694	G	T	ENST00000473835	ENSG00000163714	U2SURP	TRUE	TRUE
chr3	143020695	T	A	ENST00000473835	ENSG00000163714	U2SURP	TRUE	TRUE
chr3	143020695	T	C	ENST00000473835	ENSG00000163714	U2SURP	TRUE	FALSE
chr3	143020695	T	G	ENST00000473835	ENSG00000163714	U2SURP	TRUE	TRUE
chr3	143021348	A	C	ENST00000473835	ENSG00000163714	U2SURP	TRUE	FALSE
chr3	143021348	A	G	ENST00000473835	ENSG00000163714	U2SURP	TRUE	FALSE
chr3	143021348	A	T	ENST00000473835	ENSG00000163714	U2SURP	TRUE	FALSE
chr3	143021349	G	A	ENST00000473835	ENSG00000163714	U2SURP	TRUE	FALSE
chr3	143021349	G	C	ENST00000473835	ENSG00000163714	U2SURP	TRUE	FALSE
chr3	143021349	G	T	ENST00000473835	ENSG00000163714	U2SURP	TRUE	FALSE
chr3	143021362	C	A	ENST00000473835	ENSG00000163714	U2SURP	TRUE	TRUE
chr3	143021362	C	G	ENST00000473835	ENSG00000163714	U2SURP	TRUE	TRUE
chr3	143021364	A	T	ENST00000473835	ENSG00000163714	U2SURP	TRUE	TRUE
chr3	143021367	A	T	ENST00000473835	ENSG00000163714	U2SURP	TRUE	TRUE
chr3	143021373	A	T	ENST00000473835	ENSG00000163714	U2SURP	TRUE	TRUE
chr3	143021377	C	A	ENST00000473835	ENSG00000163714	U2SURP	TRUE	TRUE
chr3	143021377	C	G	ENST00000473835	ENSG00000163714	U2SURP	TRUE	TRUE
chr3	143021386	G	A	ENST00000473835	ENSG00000163714	U2SURP	TRUE	FALSE
chr3	143021386	G	C	ENST00000473835	ENSG00000163714	U2SURP	TRUE	FALSE
chr3	143021386	G	T	ENST00000473835	ENSG00000163714	U2SURP	TRUE	FALSE
chr3	143021387	T	A	ENST00000473835	ENSG00000163714	U2SURP	TRUE	FALSE
chr3	143021387	T	C	ENST00000473835	ENSG00000163714	U2SURP	TRUE	FALSE
chr3	143021387	T	G	ENST00000473835	ENSG00000163714	U2SURP	TRUE	FALSE
chr3	143021471	A	C	ENST00000473835	ENSG00000163714	U2SURP	TRUE	TRUE
chr3	143021471	A	G	ENST00000473835	ENSG00000163714	U2SURP	TRUE	TRUE
chr3	143021471	A	T	ENST00000473835	ENSG00000163714	U2SURP	TRUE	TRUE
chr3	143021472	G	A	ENST00000473835	ENSG00000163714	U2SURP	TRUE	TRUE
chr3	143021472	G	C	ENST00000473835	ENSG00000163714	U2SURP	TRUE	TRUE
chr3	143021472	G	T	ENST00000473835	ENSG00000163714	U2SURP	TRUE	TRUE
chr3	143021486	C	A	ENST00000473835	ENSG00000163714	U2SURP	TRUE	TRUE
chr3	143021486	C	G	ENST00000473835	ENSG00000163714	U2SURP	TRUE	TRUE
chr3	143021497	C	A	ENST00000473835	ENSG00000163714	U2SURP	TRUE	TRUE
chr3	143021497	C	G	ENST00000473835	ENSG00000163714	U2SURP	TRUE	TRUE
chr3	143021508	G	T	ENST00000473835	ENSG00000163714	U2SURP	TRUE	TRUE
chr3	143021530	T	A	ENST00000473835	ENSG00000163714	U2SURP	TRUE	TRUE
chr3	143021530	T	G	ENST00000473835	ENSG00000163714	U2SURP	TRUE	TRUE
chr3	143021534	C	A	ENST00000473835	ENSG00000163714	U2SURP	TRUE	TRUE
chr3	143021534	C	G	ENST00000473835	ENSG00000163714	U2SURP	TRUE	TRUE
chr3	143021538	G	T	ENST00000473835	ENSG00000163714	U2SURP	TRUE	TRUE
chr3	143021553	C	T	ENST00000473835	ENSG00000163714	U2SURP	TRUE	TRUE
chr3	143021556	G	A	ENST00000473835	ENSG00000163714	U2SURP	TRUE	TRUE
chr3	143021556	G	C	ENST00000473835	ENSG00000163714	U2SURP	TRUE	TRUE
chr3	143021556	G	T	ENST00000473835	ENSG00000163714	U2SURP	TRUE	TRUE
chr3	143021557	T	A	ENST00000473835	ENSG00000163714	U2SURP	TRUE	TRUE
chr3	143021557	T	C	ENST00000473835	ENSG00000163714	U2SURP	TRUE	TRUE
chr3	143021557	T	G	ENST00000473835	ENSG00000163714	U2SURP	TRUE	TRUE
chr3	143022495	A	C	ENST00000473835	ENSG00000163714	U2SURP	TRUE	FALSE
chr3	143022495	A	G	ENST00000473835	ENSG00000163714	U2SURP	TRUE	FALSE
chr3	143022495	A	T	ENST00000473835	ENSG00000163714	U2SURP	TRUE	FALSE
chr3	143022496	G	A	ENST00000473835	ENSG00000163714	U2SURP	TRUE	FALSE
chr3	143022496	G	C	ENST00000473835	ENSG00000163714	U2SURP	TRUE	FALSE
chr3	143022496	G	T	ENST00000473835	ENSG00000163714	U2SURP	TRUE	FALSE
chr3	143022503	G	T	ENST00000473835	ENSG00000163714	U2SURP	TRUE	TRUE
chr3	143022506	G	T	ENST00000473835	ENSG00000163714	U2SURP	TRUE	TRUE
chr3	143022517	C	A	ENST00000473835	ENSG00000163714	U2SURP	TRUE	TRUE
chr3	143022518	C	T	ENST00000473835	ENSG00000163714	U2SURP	TRUE	TRUE
chr3	143022521	G	T	ENST00000473835	ENSG00000163714	U2SURP	TRUE	TRUE
chr3	143022527	G	T	ENST00000473835	ENSG00000163714	U2SURP	TRUE	TRUE
chr3	143022530	A	T	ENST00000473835	ENSG00000163714	U2SURP	TRUE	TRUE
chr3	143022536	G	T	ENST00000473835	ENSG00000163714	U2SURP	TRUE	TRUE
chr3	143022543	T	A	ENST00000473835	ENSG00000163714	U2SURP	TRUE	TRUE
chr3	143022543	T	G	ENST00000473835	ENSG00000163714	U2SURP	TRUE	TRUE
chr3	143022554	A	T	ENST00000473835	ENSG00000163714	U2SURP	TRUE	TRUE
chr3	143022564	G	A	ENST00000473835	ENSG00000163714	U2SURP	TRUE	TRUE
chr3	143022565	G	A	ENST00000473835	ENSG00000163714	U2SURP	TRUE	TRUE
chr3	143022569	A	T	ENST00000473835	ENSG00000163714	U2SURP	TRUE	TRUE
chr3	143022578	G	T	ENST00000473835	ENSG00000163714	U2SURP	TRUE	TRUE
chr3	143022581	G	T	ENST00000473835	ENSG00000163714	U2SURP	TRUE	TRUE
chr3	143022584	A	T	ENST00000473835	ENSG00000163714	U2SURP	TRUE	TRUE
chr3	143022590	A	T	ENST00000473835	ENSG00000163714	U2SURP	TRUE	TRUE
chr3	143022593	G	T	ENST00000473835	ENSG00000163714	U2SURP	TRUE	TRUE
chr3	143022596	A	T	ENST00000473835	ENSG00000163714	U2SURP	TRUE	TRUE
chr3	143022604	C	A	ENST00000473835	ENSG00000163714	U2SURP	TRUE	TRUE
chr3	143022626	A	T	ENST00000473835	ENSG00000163714	U2SURP	TRUE	TRUE
chr3	143022629	A	T	ENST00000473835	ENSG00000163714	U2SURP	TRUE	TRUE
chr3	143022638	G	T	ENST00000473835	ENSG00000163714	U2SURP	TRUE	TRUE
chr3	143022641	A	T	ENST00000473835	ENSG00000163714	U2SURP	TRUE	TRUE
chr3	143022648	T	A	ENST00000473835	ENSG00000163714	U2SURP
chr3	143022648	T	G	ENST00000473835	ENSG00000163714	U2SURP	TRUE	TRUE
chr3	143022650	A	T	ENST00000473835	ENSG00000163714	U2SURP	TRUE	TRUE
chr3	143022657	T	A	ENST00000473835	ENSG00000163714	U2SURP	TRUE	TRUE
chr3	143022662	G	T	ENST00000473835	ENSG00000163714	U2SURP	TRUE	TRUE
chr3	143022663	G	A	ENST00000473835	ENSG00000163714	U2SURP	TRUE	FALSE
chr3	143022663	G	C	ENST00000473835	ENSG00000163714	U2SURP	TRUE	FALSE
chr3	143022663	G	T	ENST00000473835	ENSG00000163714	U2SURP	TRUE	FALSE
chr3	143022664	T	A	ENST00000473835	ENSG00000163714	U2SURP	TRUE	FALSE
chr3	143022664	T	C	ENST00000473835	ENSG00000163714	U2SURP	FALSE	FALSE
chr3	143022664	T	G	ENST00000473835	ENSG00000163714	U2SURP	TRUE	FALSE
chr3	143022851	A	C	ENST00000473835	ENSG00000163714	U2SURP	TRUE	FALSE
chr3	143022851	A	G	ENST00000473835	ENSG00000163714	U2SURP	TRUE	FALSE
chr3	143022851	A	T	ENST00000473835	ENSG00000163714	U2SURP	TRUE	FALSE
chr3	143022852	G	A	ENST00000473835	ENSG00000163714	U2SURP	TRUE	FALSE
chr3	143022852	G	C	ENST00000473835	ENSG00000163714	U2SURP	TRUE	FALSE
chr3	143022852	G	T	ENST00000473835	ENSG00000163714	U2SURP	TRUE	FALSE
chr3	143022855	A	T	ENST00000473835	ENSG00000163714	U2SURP	TRUE	TRUE
chr3	143022873	G	T	ENST00000473835	ENSG00000163714	U2SURP	TRUE	TRUE
chr3	143022879	A	T	ENST00000473835	ENSG00000163714	U2SURP	TRUE	TRUE
chr3	143022883	T	A	ENST00000473835	ENSG00000163714	U2SURP	TRUE	TRUE
chr3	143022883	T	G	ENST00000473835	ENSG00000163714	U2SURP	TRUE	TRUE
chr3	143022889	G	A	ENST00000473835	ENSG00000163714	U2SURP	TRUE	TRUE
chr3	143022890	G	A	ENST00000473835	ENSG00000163714	U2SURP	TRUE	TRUE
chr3	143022894	A	T	ENST00000473835	ENSG00000163714	U2SURP	TRUE	TRUE
chr3	143022926	C	A	ENST00000473835	ENSG00000163714	U2SURP	TRUE	TRUE
chr3	143022926	C	G	ENST00000473835	ENSG00000163714	U2SURP	TRUE	TRUE
chr3	143022945	G	T	ENST00000473835	ENSG00000163714	U2SURP	TRUE	TRUE
chr3	143022972	G	T	ENST00000473835	ENSG00000163714	U2SURP	TRUE	TRUE
chr3	143022990	C	T	ENST00000473835	ENSG00000163714	U2SURP	TRUE	TRUE
chr3	143022996	A	T	ENST00000473835	ENSG00000163714	U2SURP	TRUE	TRUE
chr3	143022999	G	T	ENST00000473835	ENSG00000163714	U2SURP	TRUE	TRUE
chr3	143023006	T	A	ENST00000473835	ENSG00000163714	U2SURP	TRUE	TRUE
chr3	143023006	T	G	ENST00000473835	ENSG00000163714	U2SURP	TRUE	TRUE
chr3	143023008	A	T	ENST00000473835	ENSG00000163714	U2SURP	TRUE	TRUE
chr3	143023030	T	A	ENST00000473835	ENSG00000163714	U2SURP	TRUE	TRUE
chr3	143023030	T	G	ENST00000473835	ENSG00000163714	U2SURP	TRUE	TRUE
chr3	143023041	A	T	ENST00000473835	ENSG00000163714	U2SURP	TRUE	TRUE
chr3	143023047	A	T	ENST00000473835	ENSG00000163714	U2SURP	TRUE	TRUE
chr3	143023050	G	T	ENST00000473835	ENSG00000163714	U2SURP	TRUE	TRUE
chr3	143023059	G	T	ENST00000473835	ENSG00000163714	U2SURP	TRUE	TRUE
chr3	143023062	A	T	ENST00000473835	ENSG00000163714	U2SURP	TRUE	TRUE
chr3	143023065	G	A	ENST00000473835	ENSG00000163714	U2SURP	TRUE	FALSE
chr3	143023065	G	C	ENST00000473835	ENSG00000163714	U2SURP	TRUE	FALSE
chr3	143023065	G	T	ENST00000473835	ENSG00000163714	U2SURP	TRUE	FALSE
chr3	143023066	T	A	ENST00000473835	ENSG00000163714	U2SURP	TRUE	FALSE
chr3	143023066	T	C	ENST00000473835	ENSG00000163714	U2SURP	TRUE	FALSE
chr3	143023066	T	G	ENST00000473835	ENSG00000163714	U2SURP	TRUE	FALSE
chr3	143023973	A	C	ENST00000473835	ENSG00000163714	U2SURP	FALSE	FALSE
chr3	143023973	A	G	ENST00000473835	ENSG00000163714	U2SURP	FALSE	FALSE
chr3	143023973	A	T	ENST00000473835	ENSG00000163714	U2SURP	FALSE	FALSE
chr3	143023974	G	A	ENST00000473835	ENSG00000163714	U2SURP	FALSE	FALSE
chr3	143023974	G	C	ENST00000473835	ENSG00000163714	U2SURP	FALSE	FALSE
chr3	143023974	G	T	ENST00000473835	ENSG00000163714	U2SURP	FALSE	FALSE
chr3	143023982	C	A	ENST00000473835	ENSG00000163714	U2SURP	TRUE	TRUE
chr3	143023984	C	T	ENST00000473835	ENSG00000163714	U2SURP	TRUE	TRUE
chr3	143023996	A	T	ENST00000473835	ENSG00000163714	U2SURP	TRUE	TRUE
chr3	143024014	G	T	ENST00000473835	ENSG00000163714	U2SURP	TRUE	TRUE
chr3	143024019	G	A	ENST00000473835	ENSG00000163714	U2SURP	FALSE	FALSE
chr3	143024019	G	C	ENST00000473835	ENSG00000163714	U2SURP	FALSE	FALSE
chr3	143024019	G	T	ENST00000473835	ENSG00000163714	U2SURP	FALSE	FALSE
chr3	143024020	T	A	ENST00000473835	ENSG00000163714	U2SURP	FALSE	FALSE
chr3	143024020	T	C	ENST00000473835	ENSG00000163714	U2SURP	FALSE	FALSE
chr3	143024020	T	G	ENST00000473835	ENSG00000163714	U2SURP	FALSE	FALSE
chr3	143027147	A	C	ENST00000473835	ENSG00000163714	U2SURP	TRUE	FALSE
chr3	143027147	A	G	ENST00000473835	ENSG00000163714	U2SURP	TRUE	FALSE
chr3	143027147	A	T	ENST00000473835	ENSG00000163714	U2SURP	TRUE	FALSE
chr3	143027148	G	A	ENST00000473835	ENSG00000163714	U2SURP	TRUE	FALSE
chr3	143027148	G	C	ENST00000473835	ENSG00000163714	U2SURP	TRUE	FALSE
chr3	143027148	G	T	ENST00000473835	ENSG00000163714	U2SURP	TRUE	FALSE
chr3	143027154	T	A	ENST00000473835	ENSG00000163714	U2SURP	TRUE	TRUE
chr3	143027171	C	T	ENST00000473835	ENSG00000163714	U2SURP	TRUE	TRUE
chr3	143027180	G	T	ENST00000473835	ENSG00000163714	U2SURP	TRUE	TRUE
chr3	143027195	G	T	ENST00000473835	ENSG00000163714	U2SURP	TRUE	TRUE
chr3	143027210	G	T	ENST00000473835	ENSG00000163714	U2SURP	TRUE	TRUE
chr3	143027228	A	T	ENST00000473835	ENSG00000163714	U2SURP	TRUE	TRUE
chr3	143027231	G	T	ENST00000473835	ENSG00000163714	U2SURP	TRUE	TRUE
chr3	143027254	G	A	ENST00000473835	ENSG00000163714	U2SURP	TRUE	TRUE
chr3	143027254	G	C	ENST00000473835	ENSG00000163714	U2SURP	TRUE	TRUE
chr3	143027254	G	T	ENST00000473835	ENSG00000163714	U2SURP	TRUE	TRUE
chr3	143027255	T	A	ENST00000473835	ENSG00000163714	U2SURP	TRUE	TRUE
chr3	143027255	T	C	ENST00000473835	ENSG00000163714	U2SURP	TRUE	FALSE
chr3	143027255	T	G	ENST00000473835	ENSG00000163714	U2SURP	TRUE	TRUE
chr3	143028338	A	C	ENST00000473835	ENSG00000163714	U2SURP	TRUE	FALSE
chr3	143028338	A	G	ENST00000473835	ENSG00000163714	U2SURP	TRUE	FALSE
chr3	143028338	A	T	ENST00000473835	ENSG00000163714	U2SURP	TRUE	FALSE
chr3	143028339	G	A	ENST00000473835	ENSG00000163714	U2SURP	TRUE	FALSE
chr3	143028339	G	C	ENST00000473835	ENSG00000163714	U2SURP	TRUE	FALSE
chr3	143028339	G	T	ENST00000473835	ENSG00000163714	U2SURP	TRUE	FALSE
chr3	143028345	T	A	ENST00000473835	ENSG00000163714	U2SURP	TRUE	TRUE
chr3	143028345	T	G	ENST00000473835	ENSG00000163714	U2SURP	TRUE	TRUE
chr3	143028350	G	T	ENST00000473835	ENSG00000163714	U2SURP	TRUE	TRUE
chr3	143028356	C	T	ENST00000473835	ENSG00000163714	U2SURP	TRUE	TRUE
chr3	143028376	C	A	ENST00000473835	ENSG00000163714	U2SURP	TRUE	TRUE
chr3	143028376	C	G	ENST00000473835	ENSG00000163714	U2SURP	TRUE	TRUE
chr3	143028379	T	A	ENST00000473835	ENSG00000163714	U2SURP	TRUE	TRUE
chr3	143028379	T	G	ENST00000473835	ENSG00000163714	U2SURP	TRUE	TRUE
chr3	143028384	G	A	ENST00000473835	ENSG00000163714	U2SURP	TRUE	TRUE
chr3	143028385	G	A	ENST00000473835	ENSG00000163714	U2SURP	TRUE	TRUE
chr3	143028386	A	T	ENST00000473835	ENSG00000163714	U2SURP	TRUE	TRUE
chr3	143028394	T	A	ENST00000473835	ENSG00000163714	U2SURP	TRUE	TRUE
chr3	143028394	T	G	ENST00000473835	ENSG00000163714	U2SURP	TRUE	TRUE
chr3	143028404	C	T	ENST00000473835	ENSG00000163714	U2SURP	TRUE	TRUE
chr3	143028407	G	A	ENST00000473835	ENSG00000163714	U2SURP	TRUE	FALSE
chr3	143028407	G	C	ENST00000473835	ENSG00000163714	U2SURP	TRUE	FALSE
chr3	143028407	G	T	ENST00000473835	ENSG00000163714	U2SURP	TRUE	FALSE
chr3	143028408	C	A	ENST00000473835	ENSG00000163714	U2SURP	TRUE	FALSE
chr3	143028408	C	G	ENST00000473835	ENSG00000163714	U2SURP	TRUE	FALSE
chr3	143028408	C	T	ENST00000473835	ENSG00000163714	U2SURP	FALSE	FALSE
chr3	143028481	A	C	ENST00000473835	ENSG00000163714	U2SURP	TRUE	FALSE
chr3	143028481	A	G	ENST00000473835	ENSG00000163714	U2SURP	TRUE	FALSE
chr3	143028481	A	T	ENST00000473835	ENSG00000163714	U2SURP	TRUE	FALSE
chr3	143028482	G	A	ENST00000473835	ENSG00000163714	U2SURP	TRUE	FALSE
chr3	143028482	G	C	ENST00000473835	ENSG00000163714	U2SURP	TRUE	FALSE
chr3	143028482	G	T	ENST00000473835	ENSG00000163714	U2SURP	TRUE	FALSE
chr3	143028483	G	T	ENST00000473835	ENSG00000163714	U2SURP	TRUE	TRUE
chr3	143028498	A	T	ENST00000473835	ENSG00000163714	U2SURP	TRUE	TRUE
chr3	143028502	G	A	ENST00000473835	ENSG00000163714	U2SURP	TRUE	TRUE
chr3	143028503	G	A	ENST00000473835	ENSG00000163714	U2SURP	TRUE	TRUE
chr3	143028510	G	T	ENST00000473835	ENSG00000163714	U2SURP	TRUE	TRUE
chr3	143028528	A	T	ENST00000473835	ENSG00000163714	U2SURP	TRUE	TRUE
chr3	143028534	G	T	ENST00000473835	ENSG00000163714	U2SURP	TRUE	TRUE
chr3	143028544	G	A	ENST00000473835	ENSG00000163714	U2SURP	TRUE	TRUE
chr3	143028545	G	A	ENST00000473835	ENSG00000163714	U2SURP	TRUE	TRUE
chr3	143028559	T	A	ENST00000473835	ENSG00000163714	U2SURP	TRUE	TRUE
chr3	143028559	T	G	ENST00000473835	ENSG00000163714	U2SURP	TRUE	TRUE
chr3	143028569	C	A	ENST00000473835	ENSG00000163714	U2SURP	TRUE	TRUE
chr3	143028569	C	G	ENST00000473835	ENSG00000163714	U2SURP	TRUE	TRUE
chr3	143028571	T	A	ENST00000473835	ENSG00000163714	U2SURP	TRUE	TRUE
chr3	143028576	G	T	ENST00000473835	ENSG00000163714	U2SURP	TRUE	TRUE
chr3	143028583	C	A	ENST00000473835	ENSG00000163714	U2SURP	TRUE	TRUE
chr3	143028583	C	G	ENST00000473835	ENSG00000163714	U2SURP	TRUE	TRUE
chr3	143028585	G	T	ENST00000473835	ENSG00000163714	U2SURP	TRUE	TRUE
chr3	143028588	G	T	ENST00000473835	ENSG00000163714	U2SURP	TRUE	TRUE
chr3	143028591	C	T	ENST00000473835	ENSG00000163714	U2SURP	TRUE	TRUE
chr3	143028594	G	T	ENST00000473835	ENSG00000163714	U2SURP	TRUE	TRUE
chr3	143028600	G	T	ENST00000473835	ENSG00000163714	U2SURP	TRUE	TRUE
chr3	143028612	G	T	ENST00000473835	ENSG00000163714	U2SURP	TRUE	TRUE
chr3	143028615	G	T	ENST00000473835	ENSG00000163714	U2SURP	TRUE	TRUE
chr3	143028624	A	T	ENST00000473835	ENSG00000163714	U2SURP	TRUE	TRUE
chr3	143028627	A	T	ENST00000473835	ENSG00000163714	U2SURP	TRUE	TRUE
chr3	143028630	G	T	ENST00000473835	ENSG00000163714	U2SURP	TRUE	TRUE
chr3	143028639	A	T	ENST00000473835	ENSG00000163714	U2SURP	TRUE	TRUE
chr3	143028642	G	T	ENST00000473835	ENSG00000163714	U2SURP	TRUE	TRUE
chr3	143028645	G	T	ENST00000473835	ENSG00000163714	U2SURP	TRUE	TRUE
chr3	143028647	G	A	ENST00000473835	ENSG00000163714	U2SURP	TRUE	FALSE
chr3	143028647	G	C	ENST00000473835	ENSG00000163714	U2SURP	TRUE	FALSE
chr3	143028647	G	T	ENST00000473835	ENSG00000163714	U2SURP	TRUE	FALSE
chr3	143028648	T	A	ENST00000473835	ENSG00000163714	U2SURP	TRUE	FALSE
chr3	143028648	T	C	ENST00000473835	ENSG00000163714	U2SURP	TRUE	FALSE
chr3	143028648	T	G	ENST00000473835	ENSG00000163714	U2SURP	TRUE	FALSE
chr3	143032782	A	C	ENST00000473835	ENSG00000163714	U2SURP	TRUE	FALSE
chr3	143032782	A	G	ENST00000473835	ENSG00000163714	U2SURP	TRUE	FALSE
chr3	143032782	A	T	ENST00000473835	ENSG00000163714	U2SURP	TRUE	FALSE
chr3	143032783	G	A	ENST00000473835	ENSG00000163714	U2SURP	TRUE	FALSE
chr3	143032783	G	C	ENST00000473835	ENSG00000163714	U2SURP	TRUE	FALSE
chr3	143032783	G	T	ENST00000473835	ENSG00000163714	U2SURP	TRUE	FALSE
chr3	143032785	C	T	ENST00000473835	ENSG00000163714	U2SURP	TRUE	TRUE
chr3	143032794	A	T	ENST00000473835	ENSG00000163714	U2SURP	TRUE	TRUE
chr3	143032798	T	A	ENST00000473835	ENSG00000163714	U2SURP	TRUE	TRUE
chr3	143032800	G	T	ENST00000473835	ENSG00000163714	U2SURP	TRUE	TRUE
chr3	143032803	G	T	ENST00000473835	ENSG00000163714	U2SURP	TRUE	TRUE
chr3	143032810	T	A	ENST00000473835	ENSG00000163714	U2SURP	TRUE	TRUE
chr3	143032815	G	T	ENST00000473835	ENSG00000163714	U2SURP	TRUE	TRUE
chr3	143032819	T	A	ENST00000473835	ENSG00000163714	U2SURP	TRUE	TRUE
chr3	143032819	T	G	ENST00000473835	ENSG00000163714	U2SURP	TRUE	TRUE
chr3	143032830	A	T	ENST00000473835	ENSG00000163714	U2SURP	TRUE	TRUE
chr3	143032842	G	T	ENST00000473835	ENSG00000163714	U2SURP	TRUE	TRUE
chr3	143032862	T	A	ENST00000473835	ENSG00000163714	U2SURP	TRUE	TRUE
chr3	143032875	G	T	ENST00000473835	ENSG00000163714	U2SURP	TRUE	TRUE
chr3	143032884	G	T	ENST00000473835	ENSG00000163714	U2SURP	TRUE	TRUE
chr3	143032887	G	T	ENST00000473835	ENSG00000163714	U2SURP	TRUE	TRUE
chr3	143032901	C	A	ENST00000473835	ENSG00000163714	U2SURP	TRUE	TRUE
chr3	143032908	G	T	ENST00000473835	ENSG00000163714	U2SURP	TRUE	TRUE
chr3	143032912	C	A	ENST00000473835	ENSG00000163714	U2SURP	TRUE	TRUE
chr3	143032915	T	A	ENST00000473835	ENSG00000163714	U2SURP	TRUE	TRUE
chr3	143032924	T	A	ENST00000473835	ENSG00000163714	U2SURP	TRUE	TRUE
chr3	143032924	T	G	ENST00000473835	ENSG00000163714	U2SURP	TRUE	TRUE
chr3	143032926	A	T	ENST00000473835	ENSG00000163714	U2SURP	TRUE	TRUE
chr3	143032941	A	T	ENST00000473835	ENSG00000163714	U2SURP	TRUE	TRUE
chr3	143032944	A	T	ENST00000473835	ENSG00000163714	U2SURP	TRUE	TRUE
chr3	143032947	G	A	ENST00000473835	ENSG00000163714	U2SURP	TRUE	FALSE
chr3	143032947	G	C	ENST00000473835	ENSG00000163714	U2SURP	TRUE	FALSE
chr3	143032947	G	T	ENST00000473835	ENSG00000163714	U2SURP	TRUE	FALSE
chr3	143032948	T	A	ENST00000473835	ENSG00000163714	U2SURP	TRUE	FALSE
chr3	143032948	T	C	ENST00000473835	ENSG00000163714	U2SURP	TRUE	FALSE
chr3	143032948	T	G	ENST00000473835	ENSG00000163714	U2SURP	TRUE	FALSE
chr3	143033269	A	C	ENST00000473835	ENSG00000163714	U2SURP	TRUE	FALSE
chr3	143033269	A	G	ENST00000473835	ENSG00000163714	U2SURP	TRUE	FALSE
chr3	143033269	A	T	ENST00000473835	ENSG00000163714	U2SURP	TRUE	FALSE
chr3	143033270	G	A	ENST00000473835	ENSG00000163714	U2SURP	TRUE	FALSE
chr3	143033270	G	C	ENST00000473835	ENSG00000163714	U2SURP	TRUE	FALSE
chr3	143033270	G	T	ENST00000473835	ENSG00000163714	U2SURP	TRUE	FALSE
chr3	143033277	A	T	ENST00000473835	ENSG00000163714	U2SURP	TRUE	TRUE
chr3	143033281	T	A	ENST00000473835	ENSG00000163714	U2SURP	TRUE	TRUE
chr3	143033281	T	G	ENST00000473835	ENSG00000163714	U2SURP	TRUE	TRUE
chr3	143033285	T	A	ENST00000473835	ENSG00000163714	U2SURP	TRUE	TRUE
chr3	143033285	T	G	ENST00000473835	ENSG00000163714	U2SURP	TRUE	TRUE
chr3	143033287	T	A	ENST00000473835	ENSG00000163714	U2SURP	TRUE	TRUE
chr3	143033302	T	A	ENST00000473835	ENSG00000163714	U2SURP	TRUE	TRUE
chr3	143033306	C	A	ENST00000473835	ENSG00000163714	U2SURP	TRUE	TRUE
chr3	143033306	C	G	ENST00000473835	ENSG00000163714	U2SURP	TRUE	TRUE
chr3	143033314	C	A	ENST00000473835	ENSG00000163714	U2SURP	TRUE	TRUE
chr3	143033314	C	G	ENST00000473835	ENSG00000163714	U2SURP	TRUE	TRUE
chr3	143033319	A	T	ENST00000473835	ENSG00000163714	U2SURP	TRUE	TRUE
chr3	143033335	C	A	ENST00000473835	ENSG00000163714	U2SURP	TRUE	TRUE
chr3	143033335	C	G	ENST00000473835	ENSG00000163714	U2SURP	TRUE	TRUE
chr3	143033339	T	A	ENST00000473835	ENSG00000163714	U2SURP	TRUE	TRUE
chr3	143033339	T	G	ENST00000473835	ENSG00000163714	U2SURP	TRUE	TRUE
chr3	143033342	T	A	ENST00000473835	ENSG00000163714	U2SURP	TRUE	TRUE
chr3	143033342	T	G	ENST00000473835	ENSG00000163714	U2SURP	TRUE	TRUE
chr3	143033343	A	T	ENST00000473835	ENSG00000163714	U2SURP	TRUE	TRUE
chr3	143033346	A	T	ENST00000473835	ENSG00000163714	U2SURP	TRUE	TRUE
chr3	143033351	G	A	ENST00000473835	ENSG00000163714	U2SURP	TRUE	FALSE
chr3	143033351	G	C	ENST00000473835	ENSG00000163714	U2SURP	TRUE	FALSE
chr3	143033351	G	T	ENST00000473835	ENSG00000163714	U2SURP	TRUE	FALSE
chr3	143033352	T	A	ENST00000473835	ENSG00000163714	U2SURP	TRUE	FALSE
chr3	143033352	T	C	ENST00000473835	ENSG00000163714	U2SURP	TRUE	FALSE
chr3	143033352	T	G	ENST00000473835	ENSG00000163714	U2SURP	TRUE	FALSE
chr3	143034886	A	C	ENST00000473835	ENSG00000163714	U2SURP	TRUE	FALSE
chr3	143034886	A	G	ENST00000473835	ENSG00000163714	U2SURP	TRUE	FALSE
chr3	143034886	A	T	ENST00000473835	ENSG00000163714	U2SURP	TRUE	FALSE
chr3	143034887	G	A	ENST00000473835	ENSG00000163714	U2SURP	TRUE	FALSE
chr3	143034887	G	C	ENST00000473835	ENSG00000163714	U2SURP	TRUE	FALSE
chr3	143034887	G	T	ENST00000473835	ENSG00000163714	U2SURP	TRUE	FALSE
chr3	143034892	G	T	ENST00000473835	ENSG00000163714	U2SURP	TRUE	TRUE
chr3	143034898	A	T	ENST00000473835	ENSG00000163714	U2SURP	TRUE	TRUE
chr3	143034902	T	A	ENST00000473835	ENSG00000163714	U2SURP	TRUE	TRUE
chr3	143034902	T	G	ENST00000473835	ENSG00000163714	U2SURP	TRUE	TRUE
chr3	143034906	T	A	ENST00000473835	ENSG00000163714	U2SURP	TRUE	TRUE
chr3	143034907	C	T	ENST00000473835	ENSG00000163714	U2SURP	TRUE	TRUE
chr3	143034917	C	A	ENST00000473835	ENSG00000163714	U2SURP	TRUE	TRUE
chr3	143034917	C	G	ENST00000473835	ENSG00000163714	U2SURP	TRUE	TRUE
chr3	143034936	T	A	ENST00000473835	ENSG00000163714	U2SURP	TRUE	TRUE
chr3	143034936	T	G	ENST00000473835	ENSG00000163714	U2SURP	TRUE	TRUE
chr3	143034946	C	T	ENST00000473835	ENSG00000163714	U2SURP	TRUE	TRUE
chr3	143034956	T	A	ENST00000473835	ENSG00000163714	U2SURP	TRUE	TRUE
chr3	143034956	T	G	ENST00000473835	ENSG00000163714	U2SURP	TRUE	TRUE
chr3	143034958	C	T	ENST00000473835	ENSG00000163714	U2SURP	TRUE	TRUE
chr3	143034964	G	T	ENST00000473835	ENSG00000163714	U2SURP
chr3	143034973	A	T	ENST00000473835	ENSG00000163714	U2SURP
chr3	143034976	G	A	ENST00000473835	ENSG00000163714	U2SURP	TRUE	FALSE
chr3	143034976	G	C	ENST00000473835	ENSG00000163714	U2SURP	TRUE	FALSE
chr3	143034976	G	T	ENST00000473835	ENSG00000163714	U2SURP	TRUE	FALSE
chr3	143034977	T	A	ENST00000473835	ENSG00000163714	U2SURP	TRUE	FALSE
chr3	143034977	T	C	ENST00000473835	ENSG00000163714	U2SURP	TRUE	FALSE
chr3	143034977	T	G	ENST00000473835	ENSG00000163714	U2SURP	TRUE	FALSE
chr3	143035980	A	C	ENST00000473835	ENSG00000163714	U2SURP	TRUE	FALSE
chr3	143035980	A	G	ENST00000473835	ENSG00000163714	U2SURP	TRUE	FALSE
chr3	143035980	A	T	ENST00000473835	ENSG00000163714	U2SURP	TRUE	FALSE
chr3	143035981	G	A	ENST00000473835	ENSG00000163714	U2SURP	TRUE	FALSE
chr3	143035981	G	C	ENST00000473835	ENSG00000163714	U2SURP	TRUE	FALSE
chr3	143035981	G	T	ENST00000473835	ENSG00000163714	U2SURP	TRUE	FALSE
chr3	143035982	C	T	ENST00000473835	ENSG00000163714	U2SURP	TRUE	TRUE
chr3	143035999	C	A	ENST00000473835	ENSG00000163714	U2SURP	TRUE	TRUE
chr3	143036003	A	T	ENST00000473835	ENSG00000163714	U2SURP	TRUE	TRUE
chr3	143036010	G	A	ENST00000473835	ENSG00000163714	U2SURP	TRUE	TRUE
chr3	143036011	G	A	ENST00000473835	ENSG00000163714	U2SURP	TRUE	TRUE
chr3	143036012	G	T	ENST00000473835	ENSG00000163714	U2SURP	TRUE	TRUE
chr3	143036019	G	A	ENST00000473835	ENSG00000163714	U2SURP	TRUE	TRUE
chr3	143036020	G	A	ENST00000473835	ENSG00000163714	U2SURP	TRUE	TRUE
chr3	143036029	T	A	ENST00000473835	ENSG00000163714	U2SURP	TRUE	TRUE
chr3	143036029	T	G	ENST00000473835	ENSG00000163714	U2SURP	TRUE	TRUE
chr3	143036033	G	T	ENST00000473835	ENSG00000163714	U2SURP	TRUE	TRUE
chr3	143036043	T	A	ENST00000473835	ENSG00000163714	U2SURP	TRUE	TRUE
chr3	143036048	A	T	ENST00000473835	ENSG00000163714	U2SURP	TRUE	TRUE
chr3	143036054	C	T	ENST00000473835	ENSG00000163714	U2SURP	TRUE	TRUE
chr3	143036067	T	A	ENST00000473835	ENSG00000163714	U2SURP	TRUE	TRUE
chr3	143036067	T	G	ENST00000473835	ENSG00000163714	U2SURP	TRUE	TRUE
chr3	143036069	G	T	ENST00000473835	ENSG00000163714	U2SURP	TRUE	TRUE
chr3	143036087	G	T	ENST00000473835	ENSG00000163714	U2SURP	TRUE	TRUE
chr3	143036090	G	T	ENST00000473835	ENSG00000163714	U2SURP	TRUE	TRUE
chr3	143036093	A	T	ENST00000473835	ENSG00000163714	U2SURP	TRUE	TRUE
chr3	143036096	G	T	ENST00000473835	ENSG00000163714	U2SURP	TRUE	TRUE
chr3	143036102	G	T	ENST00000473835	ENSG00000163714	U2SURP	TRUE	TRUE
chr3	143036105	G	A	ENST00000473835	ENSG00000163714	U2SURP	TRUE	FALSE
chr3	143036105	G	C	ENST00000473835	ENSG00000163714	U2SURP	TRUE	FALSE
chr3	143036105	G	T	ENST00000473835	ENSG00000163714	U2SURP	TRUE	FALSE
chr3	143036106	T	A	ENST00000473835	ENSG00000163714	U2SURP	TRUE	FALSE
chr3	143036106	T	C	ENST00000473835	ENSG00000163714	U2SURP	TRUE	FALSE
chr3	143036106	T	G	ENST00000473835	ENSG00000163714	U2SURP	TRUE	FALSE
chr3	143037177	A	C	ENST00000473835	ENSG00000163714	U2SURP	TRUE	TRUE
chr3	143037177	A	G	ENST00000473835	ENSG00000163714	U2SURP	TRUE	TRUE
chr3	143037177	A	T	ENST00000473835	ENSG00000163714	U2SURP	TRUE	TRUE
chr3	143037178	G	A	ENST00000473835	ENSG00000163714	U2SURP	TRUE	TRUE
chr3	143037178	G	C	ENST00000473835	ENSG00000163714	U2SURP	TRUE	TRUE
chr3	143037178	G	T	ENST00000473835	ENSG00000163714	U2SURP	TRUE	TRUE
chr3	143037212	G	T	ENST00000473835	ENSG00000163714	U2SURP	TRUE	TRUE
chr3	143037215	G	T	ENST00000473835	ENSG00000163714	U2SURP	TRUE	TRUE
chr3	143037218	G	T	ENST00000473835	ENSG00000163714	U2SURP	TRUE	TRUE
chr3	143037239	G	T	ENST00000473835	ENSG00000163714	U2SURP	TRUE	TRUE
chr3	143037251	G	T	ENST00000473835	ENSG00000163714	U2SURP	TRUE	TRUE
chr3	143037290	G	T	ENST00000473835	ENSG00000163714	U2SURP	TRUE	TRUE
chr3	143037302	A	T	ENST00000473835	ENSG00000163714	U2SURP	TRUE	TRUE
chr3	143037326	G	T	ENST00000473835	ENSG00000163714	U2SURP	TRUE	TRUE
chr3	143037336	G	A	ENST00000473835	ENSG00000163714	U2SURP	TRUE	FALSE
chr3	143037336	G	C	ENST00000473835	ENSG00000163714	U2SURP	TRUE	TRUE
chr3	143037336	G	T	ENST00000473835	ENSG00000163714	U2SURP	TRUE	TRUE
chr3	143037337	T	A	ENST00000473835	ENSG00000163714	U2SURP	TRUE	TRUE
chr3	143037337	T	C	ENST00000473835	ENSG00000163714	U2SURP	TRUE	FALSE
chr3	143037337	T	G	ENST00000473835	ENSG00000163714	U2SURP	TRUE	TRUE
chr3	143038106	A	C	ENST00000473835	ENSG00000163714	U2SURP	TRUE	FALSE
chr3	143038106	A	G	ENST00000473835	ENSG00000163714	U2SURP	TRUE	FALSE
chr3	143038106	A	T	ENST00000473835	ENSG00000163714	U2SURP	TRUE	FALSE
chr3	143038107	G	A	ENST00000473835	ENSG00000163714	U2SURP	TRUE	FALSE
chr3	143038107	G	C	ENST00000473835	ENSG00000163714	U2SURP	TRUE	FALSE
chr3	143038107	G	T	ENST00000473835	ENSG00000163714	U2SURP	TRUE	FALSE
chr3	143038108	T	A	ENST00000473835	ENSG00000163714	U2SURP	TRUE	TRUE
chr3	143038119	G	T	ENST00000473835	ENSG00000163714	U2SURP	TRUE	TRUE
chr3	143038126	C	A	ENST00000473835	ENSG00000163714	U2SURP
chr3	143038126	C	G	ENST00000473835	ENSG00000163714	U2SURP	TRUE	TRUE
chr3	143038128	A	T	ENST00000473835	ENSG00000163714	U2SURP	TRUE	TRUE
chr3	143038131	A	T	ENST00000473835	ENSG00000163714	U2SURP	TRUE	TRUE
chr3	143038137	G	T	ENST00000473835	ENSG00000163714	U2SURP	TRUE	TRUE
chr3	143038149	A	T	ENST00000473835	ENSG00000163714	U2SURP	TRUE	TRUE
chr3	143038162	C	A	ENST00000473835	ENSG00000163714	U2SURP	TRUE	TRUE
chr3	143038162	C	G	ENST00000473835	ENSG00000163714	U2SURP	TRUE	TRUE
chr3	143038164	A	T	ENST00000473835	ENSG00000163714	U2SURP	TRUE	TRUE
chr3	143038168	G	A	ENST00000473835	ENSG00000163714	U2SURP	TRUE	TRUE
chr3	143038169	G	A	ENST00000473835	ENSG00000163714	U2SURP	TRUE	TRUE
chr3	143038170	G	T	ENST00000473835	ENSG00000163714	U2SURP	TRUE	TRUE
chr3	143038182	G	T	ENST00000473835	ENSG00000163714	U2SURP	TRUE	TRUE
chr3	143038188	G	T	ENST00000473835	ENSG00000163714	U2SURP	TRUE	TRUE
chr3	143038192	T	A	ENST00000473835	ENSG00000163714	U2SURP	TRUE	TRUE
chr3	143038194	G	T	ENST00000473835	ENSG00000163714	U2SURP	TRUE	TRUE
chr3	143038200	C	T	ENST00000473835	ENSG00000163714	U2SURP	TRUE	TRUE
chr3	143038204	G	A	ENST00000473835	ENSG00000163714	U2SURP	TRUE	FALSE
chr3	143038204	G	C	ENST00000473835	ENSG00000163714	U2SURP	TRUE	FALSE
chr3	143038204	G	T	ENST00000473835	ENSG00000163714	U2SURP	TRUE	FALSE
chr3	143038205	T	A	ENST00000473835	ENSG00000163714	U2SURP	TRUE	FALSE
chr3	143038205	T	C	ENST00000473835	ENSG00000163714	U2SURP	FALSE	FALSE
chr3	143038205	T	G	ENST00000473835	ENSG00000163714	U2SURP	TRUE	FALSE
chr3	143038892	A	C	ENST00000473835	ENSG00000163714	U2SURP	TRUE	FALSE
chr3	143038892	A	G	ENST00000473835	ENSG00000163714	U2SURP	TRUE	FALSE
chr3	143038892	A	T	ENST00000473835	ENSG00000163714	U2SURP	TRUE	FALSE
chr3	143038893	G	A	ENST00000473835	ENSG00000163714	U2SURP	TRUE	FALSE
chr3	143038893	G	C	ENST00000473835	ENSG00000163714	U2SURP	TRUE	FALSE
chr3	143038893	G	T	ENST00000473835	ENSG00000163714	U2SURP	TRUE	FALSE
chr3	143038908	A	T	ENST00000473835	ENSG00000163714	U2SURP	TRUE	TRUE
chr3	143038912	G	A	ENST00000473835	ENSG00000163714	U2SURP	TRUE	TRUE
chr3	143038913	G	A	ENST00000473835	ENSG00000163714	U2SURP	TRUE	TRUE
chr3	143038914	G	T	ENST00000473835	ENSG00000163714	U2SURP	TRUE	TRUE
chr3	143038918	T	A	ENST00000473835	ENSG00000163714	U2SURP	TRUE	TRUE
chr3	143038918	T	G	ENST00000473835	ENSG00000163714	U2SURP	TRUE	TRUE
chr3	143038926	C	T	ENST00000473835	ENSG00000163714	U2SURP	TRUE	TRUE
chr3	143038932	G	T	ENST00000473835	ENSG00000163714	U2SURP	TRUE	TRUE
chr3	143038935	G	T	ENST00000473835	ENSG00000163714	U2SURP	TRUE	TRUE
chr3	143038939	C	A	ENST00000473835	ENSG00000163714	U2SURP	TRUE	TRUE
chr3	143038939	C	G	ENST00000473835	ENSG00000163714	U2SURP	TRUE	TRUE
chr3	143038941	G	T	ENST00000473835	ENSG00000163714	U2SURP	TRUE	TRUE
chr3	143038944	G	T	ENST00000473835	ENSG00000163714	U2SURP	TRUE	TRUE
chr3	143038947	G	T	ENST00000473835	ENSG00000163714	U2SURP	TRUE	TRUE
chr3	143038950	G	T	ENST00000473835	ENSG00000163714	U2SURP	TRUE	TRUE
chr3	143038956	C	T	ENST00000473835	ENSG00000163714	U2SURP	TRUE	TRUE
chr3	143038961	G	A	ENST00000473835	ENSG00000163714	U2SURP	TRUE	FALSE
chr3	143038961	G	C	ENST00000473835	ENSG00000163714	U2SURP	TRUE	FALSE
chr3	143038961	G	T	ENST00000473835	ENSG00000163714	U2SURP	TRUE	FALSE
chr3	143038962	T	A	ENST00000473835	ENSG00000163714	U2SURP	TRUE	FALSE
chr3	143038962	T	C	ENST00000473835	ENSG00000163714	U2SURP	TRUE	FALSE
chr3	143038962	T	G	ENST00000473835	ENSG00000163714	U2SURP	TRUE	FALSE
chr3	143043115	A	C	ENST00000473835	ENSG00000163714	U2SURP	TRUE	FALSE
chr3	143043115	A	G	ENST00000473835	ENSG00000163714	U2SURP	TRUE	FALSE
chr3	143043115	A	T	ENST00000473835	ENSG00000163714	U2SURP	TRUE	FALSE
chr3	143043116	G	A	ENST00000473835	ENSG00000163714	U2SURP	TRUE	FALSE
chr3	143043116	G	C	ENST00000473835	ENSG00000163714	U2SURP	TRUE	FALSE
chr3	143043116	G	T	ENST00000473835	ENSG00000163714	U2SURP	TRUE	FALSE
chr3	143043118	C	T	ENST00000473835	ENSG00000163714	U2SURP	TRUE	TRUE
chr3	143043121	G	T	ENST00000473835	ENSG00000163714	U2SURP	TRUE	TRUE
chr3	143043124	G	T	ENST00000473835	ENSG00000163714	U2SURP	TRUE	TRUE
chr3	143043127	G	T	ENST00000473835	ENSG00000163714	U2SURP	TRUE	TRUE
chr3	143043133	G	T	ENST00000473835	ENSG00000163714	U2SURP	TRUE	TRUE
chr3	143043139	G	T	ENST00000473835	ENSG00000163714	U2SURP	TRUE	TRUE
chr3	143043142	G	T	ENST00000473835	ENSG00000163714	U2SURP	TRUE	TRUE
chr3	143043151	C	T	ENST00000473835	ENSG00000163714	U2SURP	TRUE	TRUE
chr3	143043160	A	T	ENST00000473835	ENSG00000163714	U2SURP	TRUE	TRUE
chr3	143043166	G	T	ENST00000473835	ENSG00000163714	U2SURP	TRUE	TRUE
chr3	143043169	G	T	ENST00000473835	ENSG00000163714	U2SURP	TRUE	TRUE
chr3	143043179	T	A	ENST00000473835	ENSG00000163714	U2SURP	TRUE	TRUE
chr3	143043183	C	A	ENST00000473835	ENSG00000163714	U2SURP	TRUE	TRUE
chr3	143043183	C	G	ENST00000473835	ENSG00000163714	U2SURP	TRUE	TRUE
chr3	143043196	A	T	ENST00000473835	ENSG00000163714	U2SURP	TRUE	TRUE
chr3	143043199	G	T	ENST00000473835	ENSG00000163714	U2SURP	TRUE	TRUE
chr3	143043202	G	T	ENST00000473835	ENSG00000163714	U2SURP	TRUE	TRUE
chr3	143043211	G	T	ENST00000473835	ENSG00000163714	U2SURP	TRUE	TRUE
chr3	143043217	A	T	ENST00000473835	ENSG00000163714	U2SURP	TRUE	TRUE
chr3	143043226	A	T	ENST00000473835	ENSG00000163714	U2SURP	TRUE	TRUE
chr3	143043231	C	A	ENST00000473835	ENSG00000163714	U2SURP	TRUE	TRUE
chr3	143043231	C	G	ENST00000473835	ENSG00000163714	U2SURP	TRUE	TRUE
chr3	143043235	G	T	ENST00000473835	ENSG00000163714	U2SURP	TRUE	TRUE
chr3	143043244	G	T	ENST00000473835	ENSG00000163714	U2SURP	TRUE	TRUE
chr3	143043247	G	T	ENST00000473835	ENSG00000163714	U2SURP	TRUE	TRUE
chr3	143043250	A	T	ENST00000473835	ENSG00000163714	U2SURP	TRUE	TRUE
chr3	143043253	C	T	ENST00000473835	ENSG00000163714	U2SURP	TRUE	TRUE
chr3	143043259	A	T	ENST00000473835	ENSG00000163714	U2SURP	TRUE	TRUE
chr3	143043268	G	T	ENST00000473835	ENSG00000163714	U2SURP	TRUE	TRUE
chr3	143043274	G	T	ENST00000473835	ENSG00000163714	U2SURP	TRUE	TRUE
chr3	143043277	G	A	ENST00000473835	ENSG00000163714	U2SURP	TRUE	FALSE
chr3	143043277	G	C	ENST00000473835	ENSG00000163714	U2SURP	TRUE	FALSE
chr3	143043277	G	T	ENST00000473835	ENSG00000163714	U2SURP	TRUE	FALSE
chr3	143043278	T	A	ENST00000473835	ENSG00000163714	U2SURP	TRUE	FALSE
chr3	143043278	T	C	ENST00000473835	ENSG00000163714	U2SURP	TRUE	FALSE
chr3	143043278	T	G	ENST00000473835	ENSG00000163714	U2SURP	TRUE	FALSE
chr3	143050937	A	C	ENST00000473835	ENSG00000163714	U2SURP	TRUE	TRUE
chr3	143050937	A	G	ENST00000473835	ENSG00000163714	U2SURP	TRUE	TRUE
chr3	143050937	A	T	ENST00000473835	ENSG00000163714	U2SURP	TRUE	TRUE
chr3	143050938	G	A	ENST00000473835	ENSG00000163714	U2SURP	TRUE	TRUE
chr3	143050938	G	C	ENST00000473835	ENSG00000163714	U2SURP	TRUE	TRUE
chr3	143050938	G	T	ENST00000473835	ENSG00000163714	U2SURP	TRUE	TRUE
chr3	143050942	A	T	ENST00000473835	ENSG00000163714	U2SURP	TRUE	TRUE
chr3	143050951	A	T	ENST00000473835	ENSG00000163714	U2SURP	TRUE	TRUE
chr3	143050957	C	T	ENST00000473835	ENSG00000163714	U2SURP	TRUE	TRUE
chr3	143050963	G	T	ENST00000473835	ENSG00000163714	U2SURP	TRUE	TRUE
chr3	143050967	T	A	ENST00000473835	ENSG00000163714	U2SURP	TRUE	TRUE
chr3	143050969	G	T	ENST00000473835	ENSG00000163714	U2SURP	TRUE	TRUE
chr3	143050978	A	T	ENST00000473835	ENSG00000163714	U2SURP	TRUE	TRUE
chr3	143050981	A	T	ENST00000473835	ENSG00000163714	U2SURP	TRUE	TRUE
chr3	143050987	A	T	ENST00000473835	ENSG00000163714	U2SURP	TRUE	TRUE
chr3	143050990	A	T	ENST00000473835	ENSG00000163714	U2SURP	TRUE	TRUE
chr3	143050999	C	T	ENST00000473835	ENSG00000163714	U2SURP	TRUE	TRUE
chr3	143051008	C	T	ENST00000473835	ENSG00000163714	U2SURP	TRUE	TRUE
chr3	143051011	G	T	ENST00000473835	ENSG00000163714	U2SURP	TRUE	TRUE
chr3	143051014	C	T	ENST00000473835	ENSG00000163714	U2SURP	TRUE	TRUE
chr3	143051020	G	T	ENST00000473835	ENSG00000163714	U2SURP	TRUE	TRUE
chr3	143051028	C	A	ENST00000473835	ENSG00000163714	U2SURP	TRUE	TRUE
chr3	143051028	C	G	ENST00000473835	ENSG00000163714	U2SURP	TRUE	TRUE
chr3	143051029	A	T	ENST00000473835	ENSG00000163714	U2SURP	TRUE	TRUE
chr3	143051035	A	T	ENST00000473835	ENSG00000163714	U2SURP	TRUE	TRUE
chr3	143051044	C	T	ENST00000473835	ENSG00000163714	U2SURP	TRUE	TRUE
chr3	143051047	C	T	ENST00000473835	ENSG00000163714	U2SURP	TRUE	TRUE
chr3	143051050	G	A	ENST00000473835	ENSG00000163714	U2SURP	TRUE	FALSE
chr3	143051050	G	C	ENST00000473835	ENSG00000163714	U2SURP	TRUE	FALSE
chr3	143051050	G	T	ENST00000473835	ENSG00000163714	U2SURP	TRUE	FALSE
chr3	143051051	T	A	ENST00000473835	ENSG00000163714	U2SURP	TRUE	FALSE
chr3	143051051	T	C	ENST00000473835	ENSG00000163714	U2SURP	TRUE	FALSE
chr3	143051051	T	G	ENST00000473835	ENSG00000163714	U2SURP	TRUE	FALSE
chr3	143053674	A	C	ENST00000473835	ENSG00000163714	U2SURP	TRUE	FALSE
chr3	143053674	A	G	ENST00000473835	ENSG00000163714	U2SURP	TRUE	FALSE
chr3	143053674	A	T	ENST00000473835	ENSG00000163714	U2SURP	TRUE	FALSE
chr3	143053675	G	A	ENST00000473835	ENSG00000163714	U2SURP	TRUE	FALSE
chr3	143053675	G	C	ENST00000473835	ENSG00000163714	U2SURP	TRUE	FALSE
chr3	143053675	G	T	ENST00000473835	ENSG00000163714	U2SURP	TRUE	FALSE
chr3	143053676	G	T	ENST00000473835	ENSG00000163714	U2SURP
chr3	143053679	A	T	ENST00000473835	ENSG00000163714	U2SURP
chr3	143053682	G	T	ENST00000473835	ENSG00000163714	U2SURP
chr3	143053685	A	T	ENST00000473835	ENSG00000163714	U2SURP
chr3	143053688	G	T	ENST00000473835	ENSG00000163714	U2SURP
chr3	143053692	T	A	ENST00000473835	ENSG00000163714	U2SURP	TRUE	TRUE
chr3	143053692	T	G	ENST00000473835	ENSG00000163714	U2SURP	TRUE	TRUE
chr3	143053694	G	T	ENST00000473835	ENSG00000163714	U2SURP	TRUE	TRUE
chr3	143053697	A	T	ENST00000473835	ENSG00000163714	U2SURP	TRUE	TRUE
chr3	143053700	G	T	ENST00000473835	ENSG00000163714	U2SURP	TRUE	TRUE
chr3	143053703	C	T	ENST00000473835	ENSG00000163714	U2SURP	TRUE	TRUE
chr3	143053706	G	T	ENST00000473835	ENSG00000163714	U2SURP	TRUE	TRUE
chr3	143053709	A	T	ENST00000473835	ENSG00000163714	U2SURP	TRUE	TRUE
chr3	143053715	A	T	ENST00000473835	ENSG00000163714	U2SURP	TRUE	TRUE
chr3	143053718	A	T	ENST00000473835	ENSG00000163714	U2SURP	TRUE	TRUE
chr3	143053724	A	T	ENST00000473835	ENSG00000163714	U2SURP	TRUE	TRUE
chr3	143053727	G	T	ENST00000473835	ENSG00000163714	U2SURP	TRUE	TRUE
chr3	143053730	A	T	ENST00000473835	ENSG00000163714	U2SURP
chr3	143053734	T	A	ENST00000473835	ENSG00000163714	U2SURP	TRUE	TRUE
chr3	143053736	G	T	ENST00000473835	ENSG00000163714	U2SURP	TRUE	TRUE
chr3	143053748	A	T	ENST00000473835	ENSG00000163714	U2SURP	TRUE	TRUE
chr3	143053754	A	T	ENST00000473835	ENSG00000163714	U2SURP	TRUE	TRUE
chr3	143053757	A	T	ENST00000473835	ENSG00000163714	U2SURP	TRUE	TRUE
chr3	143053760	G	T	ENST00000473835	ENSG00000163714	U2SURP	TRUE	TRUE
chr3	143053763	A	T	ENST00000473835	ENSG00000163714	U2SURP	TRUE	TRUE
chr3	143053769	G	T	ENST00000473835	ENSG00000163714	U2SURP	TRUE	TRUE
chr3	143053774	T	A	ENST00000473835	ENSG00000163714	U2SURP	TRUE	TRUE
chr3	143053787	A	T	ENST00000473835	ENSG00000163714	U2SURP	TRUE	TRUE
chr3	143053790	G	T	ENST00000473835	ENSG00000163714	U2SURP	TRUE	TRUE
chr3	143053795	G	A	ENST00000473835	ENSG00000163714	U2SURP	TRUE	FALSE
chr3	143053795	G	C	ENST00000473835	ENSG00000163714	U2SURP	TRUE	FALSE
chr3	143053795	G	T	ENST00000473835	ENSG00000163714	U2SURP	TRUE	TRUE
chr3	143053796	T	A	ENST00000473835	ENSG00000163714	U2SURP	TRUE	TRUE
chr3	143053796	T	C	ENST00000473835	ENSG00000163714	U2SURP	TRUE	FALSE
chr3	143053796	T	G	ENST00000473835	ENSG00000163714	U2SURP	TRUE	TRUE
chr3	143054941	A	C	ENST00000473835	ENSG00000163714	U2SURP	TRUE	FALSE
chr3	143054941	A	G	ENST00000473835	ENSG00000163714	U2SURP	TRUE	FALSE
chr3	143054941	A	T	ENST00000473835	ENSG00000163714	U2SURP	TRUE	FALSE
chr3	143054942	G	A	ENST00000473835	ENSG00000163714	U2SURP	TRUE	FALSE
chr3	143054942	G	C	ENST00000473835	ENSG00000163714	U2SURP	TRUE	FALSE
chr3	143054942	G	T	ENST00000473835	ENSG00000163714	U2SURP	TRUE	FALSE
chr3	143054944	A	T	ENST00000473835	ENSG00000163714	U2SURP	TRUE	TRUE
chr3	143054950	C	T	ENST00000473835	ENSG00000163714	U2SURP	TRUE	TRUE
chr3	143054992	A	T	ENST00000473835	ENSG00000163714	U2SURP	TRUE	TRUE
chr3	143054995	C	T	ENST00000473835	ENSG00000163714	U2SURP	TRUE	TRUE
chr3	143055001	A	T	ENST00000473835	ENSG00000163714	U2SURP	TRUE	TRUE
chr3	143055011	C	A	ENST00000473835	ENSG00000163714	U2SURP	TRUE	TRUE
chr3	143055011	C	G	ENST00000473835	ENSG00000163714	U2SURP	TRUE	TRUE
chr3	143055016	A	T	ENST00000473835	ENSG00000163714	U2SURP	TRUE	TRUE
chr3	143055020	C	A	ENST00000473835	ENSG00000163714	U2SURP	TRUE	TRUE
chr3	143055022	G	T	ENST00000473835	ENSG00000163714	U2SURP	TRUE	TRUE
chr3	143055025	C	T	ENST00000473835	ENSG00000163714	U2SURP	TRUE	TRUE
chr3	143055029	C	A	ENST00000473835	ENSG00000163714	U2SURP	TRUE	TRUE
chr3	143055029	C	G	ENST00000473835	ENSG00000163714	U2SURP	TRUE	TRUE
chr3	143055031	G	T	ENST00000473835	ENSG00000163714	U2SURP	TRUE	TRUE
chr3	143055038	C	A	ENST00000473835	ENSG00000163714	U2SURP	TRUE	TRUE
chr3	143055038	C	G	ENST00000473835	ENSG00000163714	U2SURP	TRUE	TRUE
chr3	143055040	G	T	ENST00000473835	ENSG00000163714	U2SURP	TRUE	TRUE
chr3	143055043	A	T	ENST00000473835	ENSG00000163714	U2SURP	TRUE	TRUE
chr3	143055052	A	T	ENST00000473835	ENSG00000163714	U2SURP	TRUE	TRUE
chr3	143055055	G	T	ENST00000473835	ENSG00000163714	U2SURP	TRUE	TRUE
chr3	143055062	C	A	ENST00000473835	ENSG00000163714	U2SURP	TRUE	TRUE
chr3	143055062	C	G	ENST00000473835	ENSG00000163714	U2SURP	TRUE	TRUE
chr3	143055074	C	A	ENST00000473835	ENSG00000163714	U2SURP	FALSE	FALSE
chr3	143055074	C	G	ENST00000473835	ENSG00000163714	U2SURP	FALSE	FALSE
chr3	143055082	A	T	ENST00000473835	ENSG00000163714	U2SURP	FALSE	FALSE
chr3	143055094	A	T	ENST00000473835	ENSG00000163714	U2SURP	FALSE	FALSE
chr3	143055106	A	T	ENST00000473835	ENSG00000163714	U2SURP	FALSE	FALSE
chr3	143055109	A	T	ENST00000473835	ENSG00000163714	U2SURP	FALSE	FALSE
chr3	143055115	A	T	ENST00000473835	ENSG00000163714	U2SURP	FALSE	FALSE
chr3	143055118	A	T	ENST00000473835	ENSG00000163714	U2SURP	FALSE	FALSE
chr3	143055120	G	A	ENST00000473835	ENSG00000163714	U2SURP	TRUE	FALSE
chr3	143055120	G	C	ENST00000473835	ENSG00000163714	U2SURP	TRUE	FALSE
chr3	143055120	G	T	ENST00000473835	ENSG00000163714	U2SURP	TRUE	FALSE
chr3	143055121	T	A	ENST00000473835	ENSG00000163714	U2SURP	TRUE	FALSE
chr3	143055121	T	C	ENST00000473835	ENSG00000163714	U2SURP	TRUE	FALSE
chr3	143055121	T	G	ENST00000473835	ENSG00000163714	U2SURP	TRUE	FALSE
chr3	143056310	A	C	ENST00000473835	ENSG00000163714	U2SURP	TRUE	TRUE
chr3	143056310	A	G	ENST00000473835	ENSG00000163714	U2SURP	TRUE	TRUE
chr3	143056310	A	T	ENST00000473835	ENSG00000163714	U2SURP	TRUE	TRUE
chr3	143056311	G	A	ENST00000473835	ENSG00000163714	U2SURP	TRUE	TRUE
chr3	143056311	G	C	ENST00000473835	ENSG00000163714	U2SURP	TRUE	TRUE
chr3	143056311	G	T	ENST00000473835	ENSG00000163714	U2SURP	TRUE	TRUE
chr3	143056314	C	A	ENST00000473835	ENSG00000163714	U2SURP	FALSE	FALSE
chr3	143056314	C	G	ENST00000473835	ENSG00000163714	U2SURP	FALSE	FALSE
chr3	143056326	C	A	ENST00000473835	ENSG00000163714	U2SURP	FALSE	FALSE
chr3	143056326	C	G	ENST00000473835	ENSG00000163714	U2SURP	FALSE	FALSE
chr3	143056337	A	T	ENST00000473835	ENSG00000163714	U2SURP	FALSE	FALSE
chr3	143056349	C	T	ENST00000473835	ENSG00000163714	U2SURP	FALSE	FALSE
chr3	143056353	C	A	ENST00000473835	ENSG00000163714	U2SURP	FALSE	FALSE
chr3	143056353	C	G	ENST00000473835	ENSG00000163714	U2SURP	FALSE	FALSE
chr3	143056361	A	T	ENST00000473835	ENSG00000163714	U2SURP	FALSE	FALSE
chr3	143056370	A	T	ENST00000473835	ENSG00000163714	U2SURP	FALSE	FALSE
chr3	143056373	A	T	ENST00000473835	ENSG00000163714	U2SURP	FALSE	FALSE
chr3	143056377	C	A	ENST00000473835	ENSG00000163714	U2SURP	FALSE	FALSE
chr3	143056377	C	G	ENST00000473835	ENSG00000163714	U2SURP	FALSE	FALSE
chr3	143056379	G	T	ENST00000473835	ENSG00000163714	U2SURP	FALSE	FALSE
chr3	143056382	A	T	ENST00000473835	ENSG00000163714	U2SURP	FALSE	FALSE
chr3	143056385	A	T	ENST00000473835	ENSG00000163714	U2SURP	FALSE	FALSE
chr3	143056391	A	T	ENST00000473835	ENSG00000163714	U2SURP	FALSE	FALSE
chr3	143056397	C	T	ENST00000473835	ENSG00000163714	U2SURP	FALSE	FALSE
chr3	143056403	A	T	ENST00000473835	ENSG00000163714	U2SURP	FALSE	FALSE
chr3	143056424	A	T	ENST00000473835	ENSG00000163714	U2SURP	FALSE	FALSE
chr3	143056427	A	T	ENST00000473835	ENSG00000163714	U2SURP	FALSE	FALSE
chr3	143056431	C	A	ENST00000473835	ENSG00000163714	U2SURP	FALSE	FALSE
chr3	143056431	C	G	ENST00000473835	ENSG00000163714	U2SURP	FALSE	FALSE
chr3	143056433	A	T	ENST00000473835	ENSG00000163714	U2SURP	FALSE	FALSE
chr3	143056436	A	T	ENST00000473835	ENSG00000163714	U2SURP	FALSE	FALSE
chr3	143056442	A	T	ENST00000473835	ENSG00000163714	U2SURP	FALSE	FALSE
chr3	143120542	G	A	ENST00000309575	ENSG00000175040	CHST2	TRUE	FALSE
chr3	143120542	G	C	ENST00000309575	ENSG00000175040	CHST2	TRUE	FALSE
chr3	143120542	G	T	ENST00000309575	ENSG00000175040	CHST2	TRUE	FALSE
chr3	143120543	T	A	ENST00000309575	ENSG00000175040	CHST2	TRUE	FALSE
chr3	143120543	T	C	ENST00000309575	ENSG00000175040	CHST2	FALSE	FALSE
chr3	143120543	T	G	ENST00000309575	ENSG00000175040	CHST2	TRUE	FALSE
chr3	143120642	A	C	ENST00000309575	ENSG00000175040	CHST2	FALSE	FALSE
chr3	143120642	A	G	ENST00000309575	ENSG00000175040	CHST2	FALSE	FALSE
chr3	143120642	A	T	ENST00000309575	ENSG00000175040	CHST2	FALSE	FALSE
chr3	143120643	G	A	ENST00000309575	ENSG00000175040	CHST2	FALSE	FALSE
chr3	143120643	G	C	ENST00000309575	ENSG00000175040	CHST2	FALSE	FALSE
chr3	143120643	G	T	ENST00000309575	ENSG00000175040	CHST2	FALSE	FALSE
chr3	143120832	C	T	ENST00000309575	ENSG00000175040	CHST2	FALSE	FALSE
chr3	143120835	C	T	ENST00000309575	ENSG00000175040	CHST2	FALSE	FALSE
chr3	143120871	C	T	ENST00000309575	ENSG00000175040	CHST2	FALSE	FALSE
chr3	143120910	C	T	ENST00000309575	ENSG00000175040	CHST2	FALSE	FALSE
chr3	143120914	G	A	ENST00000309575	ENSG00000175040	CHST2	FALSE	FALSE
chr3	143120915	G	A	ENST00000309575	ENSG00000175040	CHST2	FALSE	FALSE
chr3	143120928	G	T	ENST00000309575	ENSG00000175040	CHST2	FALSE	FALSE
chr3	143120938	G	A	ENST00000309575	ENSG00000175040	CHST2	FALSE	FALSE
chr3	143120939	G	A	ENST00000309575	ENSG00000175040	CHST2	FALSE	FALSE
chr3	143120955	G	T	ENST00000309575	ENSG00000175040	CHST2	FALSE	FALSE
chr3	143120961	A	T	ENST00000309575	ENSG00000175040	CHST2	FALSE	FALSE
chr3	143120976	A	T	ENST00000309575	ENSG00000175040	CHST2	FALSE	FALSE
chr3	143120989	T	A	ENST00000309575	ENSG00000175040	CHST2	FALSE	FALSE
chr3	143120993	C	A	ENST00000309575	ENSG00000175040	CHST2	FALSE	FALSE
chr3	143121002	T	A	ENST00000309575	ENSG00000175040	CHST2	FALSE	FALSE
chr3	143121002	T	G	ENST00000309575	ENSG00000175040	CHST2	FALSE	FALSE
chr3	143121044	C	A	ENST00000309575	ENSG00000175040	CHST2	FALSE	FALSE
chr3	143121044	C	G	ENST00000309575	ENSG00000175040	CHST2	FALSE	FALSE
chr3	143121045	A	T	ENST00000309575	ENSG00000175040	CHST2	FALSE	FALSE
chr3	143121049	G	A	ENST00000309575	ENSG00000175040	CHST2	FALSE	FALSE
chr3	143121050	G	A	ENST00000309575	ENSG00000175040	CHST2	FALSE	FALSE
chr3	143121054	A	T	ENST00000309575	ENSG00000175040	CHST2	FALSE	FALSE
chr3	143121057	G	T	ENST00000309575	ENSG00000175040	CHST2	FALSE	FALSE
chr3	143121066	C	T	ENST00000309575	ENSG00000175040	CHST2	FALSE	FALSE
chr3	143121069	C	T	ENST00000309575	ENSG00000175040	CHST2	FALSE	FALSE
chr3	143121074	C	A	ENST00000309575	ENSG00000175040	CHST2	FALSE	FALSE
chr3	143121114	G	T	ENST00000309575	ENSG00000175040	CHST2	FALSE	FALSE
chr3	143121124	G	A	ENST00000309575	ENSG00000175040	CHST2	FALSE	FALSE
chr3	143121125	G	A	ENST00000309575	ENSG00000175040	CHST2	FALSE	FALSE
chr3	143121175	T	A	ENST00000309575	ENSG00000175040	CHST2	FALSE	FALSE
chr3	143121194	C	A	ENST00000309575	ENSG00000175040	CHST2	FALSE	FALSE
chr3	143121194	C	G	ENST00000309575	ENSG00000175040	CHST2	FALSE	FALSE
chr3	143121303	A	T	ENST00000309575	ENSG00000175040	CHST2	FALSE	FALSE
chr3	143121309	C	T	ENST00000309575	ENSG00000175040	CHST2	FALSE	FALSE
chr3	143121320	C	A	ENST00000309575	ENSG00000175040	CHST2	FALSE	FALSE
chr3	143121320	C	G	ENST00000309575	ENSG00000175040	CHST2	FALSE	FALSE
chr3	143121334	G	A	ENST00000309575	ENSG00000175040	CHST2	FALSE	FALSE
chr3	143121335	G	A	ENST00000309575	ENSG00000175040	CHST2	FALSE	FALSE
chr3	143121346	C	A	ENST00000309575	ENSG00000175040	CHST2	FALSE	FALSE
chr3	143121349	C	A	ENST00000309575	ENSG00000175040	CHST2	FALSE	FALSE
chr3	143121360	G	T	ENST00000309575	ENSG00000175040	CHST2	FALSE	FALSE
chr3	143121372	C	T	ENST00000309575	ENSG00000175040	CHST2	FALSE	FALSE
chr3	143121381	G	T	ENST00000309575	ENSG00000175040	CHST2	FALSE	FALSE
chr3	143121398	C	A	ENST00000309575	ENSG00000175040	CHST2	FALSE	FALSE
chr3	143121398	C	G	ENST00000309575	ENSG00000175040	CHST2	FALSE	FALSE
chr3	143121399	G	T	ENST00000309575	ENSG00000175040	CHST2	FALSE	FALSE
chr3	143121409	G	A	ENST00000309575	ENSG00000175040	CHST2	FALSE	FALSE
chr3	143121410	G	A	ENST00000309575	ENSG00000175040	CHST2	FALSE	FALSE
chr3	143121418	G	A	ENST00000309575	ENSG00000175040	CHST2	FALSE	FALSE
chr3	143121419	G	A	ENST00000309575	ENSG00000175040	CHST2	FALSE	FALSE
chr3	143121420	C	T	ENST00000309575	ENSG00000175040	CHST2	FALSE	FALSE
chr3	143121423	A	T	ENST00000309575	ENSG00000175040	CHST2	FALSE	FALSE
chr3	143121431	T	A	ENST00000309575	ENSG00000175040	CHST2	FALSE	FALSE
chr3	143121431	T	G	ENST00000309575	ENSG00000175040	CHST2	FALSE	FALSE
chr3	143121453	C	T	ENST00000309575	ENSG00000175040	CHST2	FALSE	FALSE
chr3	143121488	C	A	ENST00000309575	ENSG00000175040	CHST2	FALSE	FALSE
chr3	143121488	C	G	ENST00000309575	ENSG00000175040	CHST2	FALSE	FALSE
chr3	143121494	C	A	ENST00000309575	ENSG00000175040	CHST2	FALSE	FALSE
chr3	143121510	C	T	ENST00000309575	ENSG00000175040	CHST2	FALSE	FALSE
chr3	143121514	T	A	ENST00000309575	ENSG00000175040	CHST2	FALSE	FALSE
chr3	143121518	T	A	ENST00000309575	ENSG00000175040	CHST2	FALSE	FALSE
chr3	143121518	T	G	ENST00000309575	ENSG00000175040	CHST2	FALSE	FALSE
chr3	143121582	A	T	ENST00000309575	ENSG00000175040	CHST2	FALSE	FALSE
chr3	143121593	C	A	ENST00000309575	ENSG00000175040	CHST2	FALSE	FALSE
chr3	143121595	C	A	ENST00000309575	ENSG00000175040	CHST2	FALSE	FALSE
chr3	143121598	C	A	ENST00000309575	ENSG00000175040	CHST2	FALSE	FALSE
chr3	143121598	C	G	ENST00000309575	ENSG00000175040	CHST2	FALSE	FALSE
chr3	143121608	C	A	ENST00000309575	ENSG00000175040	CHST2	FALSE	FALSE
chr3	143121617	C	A	ENST00000309575	ENSG00000175040	CHST2	FALSE	FALSE
chr3	143121617	C	G	ENST00000309575	ENSG00000175040	CHST2	FALSE	FALSE
chr3	143121621	A	T	ENST00000309575	ENSG00000175040	CHST2	FALSE	FALSE
chr3	143121624	G	T	ENST00000309575	ENSG00000175040	CHST2	FALSE	FALSE
chr3	143121637	T	A	ENST00000309575	ENSG00000175040	CHST2	FALSE	FALSE
chr3	143121656	C	A	ENST00000309575	ENSG00000175040	CHST2	FALSE	FALSE
chr3	143121657	A	T	ENST00000309575	ENSG00000175040	CHST2	FALSE	FALSE
chr3	143121660	A	T	ENST00000309575	ENSG00000175040	CHST2	FALSE	FALSE
chr3	143121665	C	A	ENST00000309575	ENSG00000175040	CHST2	FALSE	FALSE
chr3	143121672	C	T	ENST00000309575	ENSG00000175040	CHST2	FALSE	FALSE
chr3	143121690	G	T	ENST00000309575	ENSG00000175040	CHST2	FALSE	FALSE
chr3	143121693	G	T	ENST00000309575	ENSG00000175040	CHST2	FALSE	FALSE
chr3	143121696	G	T	ENST00000309575	ENSG00000175040	CHST2	FALSE	FALSE
chr3	143121701	C	A	ENST00000309575	ENSG00000175040	CHST2	FALSE	FALSE
chr3	143121705	A	T	ENST00000309575	ENSG00000175040	CHST2	FALSE	FALSE
chr3	143121710	C	A	ENST00000309575	ENSG00000175040	CHST2	FALSE	FALSE
chr3	143121710	C	G	ENST00000309575	ENSG00000175040	CHST2	FALSE	FALSE
chr3	143121726	A	T	ENST00000309575	ENSG00000175040	CHST2	FALSE	FALSE
chr3	143121757	T	A	ENST00000309575	ENSG00000175040	CHST2	FALSE	FALSE
chr3	143121771	C	T	ENST00000309575	ENSG00000175040	CHST2	FALSE	FALSE
chr3	143121792	A	T	ENST00000309575	ENSG00000175040	CHST2	FALSE	FALSE
chr3	143121805	T	A	ENST00000309575	ENSG00000175040	CHST2	FALSE	FALSE
chr3	143121835	C	A	ENST00000309575	ENSG00000175040	CHST2	FALSE	FALSE
chr3	143121835	C	G	ENST00000309575	ENSG00000175040	CHST2	FALSE	FALSE
chr3	143121847	C	A	ENST00000309575	ENSG00000175040	CHST2	FALSE	FALSE
chr3	143121867	G	T	ENST00000309575	ENSG00000175040	CHST2	FALSE	FALSE
chr3	143121876	C	T	ENST00000309575	ENSG00000175040	CHST2	FALSE	FALSE
chr3	143121891	C	T	ENST00000309575	ENSG00000175040	CHST2	FALSE	FALSE
chr3	143121900	C	T	ENST00000309575	ENSG00000175040	CHST2	FALSE	FALSE
chr3	143121922	T	A	ENST00000309575	ENSG00000175040	CHST2	FALSE	FALSE
chr3	143121924	G	T	ENST00000309575	ENSG00000175040	CHST2	FALSE	FALSE
chr3	143121939	A	T	ENST00000309575	ENSG00000175040	CHST2	FALSE	FALSE
chr3	143121951	A	T	ENST00000309575	ENSG00000175040	CHST2	FALSE	FALSE
chr3	143121954	A	T	ENST00000309575	ENSG00000175040	CHST2	FALSE	FALSE
chr3	143121957	G	T	ENST00000309575	ENSG00000175040	CHST2	FALSE	FALSE
chr3	143121983	C	A	ENST00000309575	ENSG00000175040	CHST2	FALSE	FALSE
chr3	143121983	C	G	ENST00000309575	ENSG00000175040	CHST2	FALSE	FALSE
chr3	143122002	G	T	ENST00000309575	ENSG00000175040	CHST2	FALSE	FALSE
chr3	143122013	C	A	ENST00000309575	ENSG00000175040	CHST2	FALSE	FALSE
chr3	143122026	A	T	ENST00000309575	ENSG00000175040	CHST2	FALSE	FALSE
chr3	143122035	C	T	ENST00000309575	ENSG00000175040	CHST2	FALSE	FALSE
chr3	143122047	C	T	ENST00000309575	ENSG00000175040	CHST2	FALSE	FALSE
chr3	143122060	G	A	ENST00000309575	ENSG00000175040	CHST2	FALSE	FALSE
chr3	143122061	G	A	ENST00000309575	ENSG00000175040	CHST2	FALSE	FALSE
chr3	143122065	C	T	ENST00000309575	ENSG00000175040	CHST2	FALSE	FALSE
chr3	143122076	C	A	ENST00000309575	ENSG00000175040	CHST2	FALSE	FALSE
chr3	143122076	C	G	ENST00000309575	ENSG00000175040	CHST2	FALSE	FALSE
chr3	143122091	C	A	ENST00000309575	ENSG00000175040	CHST2	FALSE	FALSE
chr3	143122091	C	G	ENST00000309575	ENSG00000175040	CHST2	FALSE	FALSE
chr3	143122092	G	T	ENST00000309575	ENSG00000175040	CHST2	FALSE	FALSE
chr3	143122104	G	T	ENST00000309575	ENSG00000175040	CHST2	FALSE	FALSE
chr3	143122116	A	T	ENST00000309575	ENSG00000175040	CHST2	FALSE	FALSE
chr3	143122128	A	T	ENST00000309575	ENSG00000175040	CHST2	FALSE	FALSE
chr3	143122136	C	A	ENST00000309575	ENSG00000175040	CHST2	FALSE	FALSE
chr3	143122136	C	G	ENST00000309575	ENSG00000175040	CHST2	FALSE	FALSE
chr3	143122146	G	T	ENST00000309575	ENSG00000175040	CHST2	FALSE	FALSE
chr3	143122153	T	A	ENST00000309575	ENSG00000175040	CHST2	FALSE	FALSE
chr3	143122164	G	T	ENST00000309575	ENSG00000175040	CHST2	FALSE	FALSE
chr3	143122170	G	T	ENST00000309575	ENSG00000175040	CHST2	FALSE	FALSE
chr3	143122173	C	T	ENST00000309575	ENSG00000175040	CHST2	FALSE	FALSE
chr3	143122201	C	A	ENST00000309575	ENSG00000175040	CHST2	FALSE	FALSE
chr3	143122215	A	T	ENST00000309575	ENSG00000175040	CHST2	FALSE	FALSE
chr3	143122248	C	T	ENST00000309575	ENSG00000175040	CHST2	FALSE	FALSE
chr3	143122264	G	A	ENST00000309575	ENSG00000175040	CHST2	FALSE	FALSE
chr3	143122265	G	A	ENST00000309575	ENSG00000175040	CHST2	FALSE	FALSE
chr3	143122284	C	T	ENST00000309575	ENSG00000175040	CHST2	FALSE	FALSE
chr3	143122287	C	T	ENST00000309575	ENSG00000175040	CHST2	FALSE	FALSE
chr3	143122293	A	T	ENST00000309575	ENSG00000175040	CHST2	FALSE	FALSE
chr3	143122296	C	T	ENST00000309575	ENSG00000175040	CHST2	FALSE	FALSE
chr3	143122302	G	T	ENST00000309575	ENSG00000175040	CHST2	FALSE	FALSE
chr3	143122305	G	T	ENST00000309575	ENSG00000175040	CHST2	FALSE	FALSE
chr3	143122313	C	A	ENST00000309575	ENSG00000175040	CHST2	FALSE	FALSE
chr3	143122316	C	A	ENST00000309575	ENSG00000175040	CHST2	FALSE	FALSE
chr3	143122316	C	G	ENST00000309575	ENSG00000175040	CHST2	FALSE	FALSE
chr3	143122317	C	T	ENST00000309575	ENSG00000175040	CHST2	FALSE	FALSE
chr3	143122340	T	A	ENST00000309575	ENSG00000175040	CHST2	FALSE	FALSE
chr3	143122340	T	G	ENST00000309575	ENSG00000175040	CHST2	FALSE	FALSE
chr3	143122341	G	T	ENST00000309575	ENSG00000175040	CHST2	FALSE	FALSE
chr3	143122359	G	T	ENST00000309575	ENSG00000175040	CHST2	FALSE	FALSE
chr3	143122362	G	T	ENST00000309575	ENSG00000175040	CHST2	FALSE	FALSE
chr3	143122368	A	T	ENST00000309575	ENSG00000175040	CHST2	FALSE	FALSE
chr3	143122380	A	T	ENST00000309575	ENSG00000175040	CHST2	FALSE	FALSE
chr3	143122395	A	T	ENST00000309575	ENSG00000175040	CHST2	FALSE	FALSE
chr3	143266709	A	T	ENST00000316549	ENSG00000181804	SLC9A9	FALSE	FALSE
chr3	143266713	G	A	ENST00000316549	ENSG00000181804	SLC9A9	FALSE	FALSE
chr3	143266719	G	A	ENST00000316549	ENSG00000181804	SLC9A9	FALSE	FALSE
chr3	143266724	A	T	ENST00000316549	ENSG00000181804	SLC9A9	FALSE	FALSE
chr3	143266731	G	A	ENST00000316549	ENSG00000181804	SLC9A9	FALSE	FALSE
chr3	143266734	C	A	ENST00000316549	ENSG00000181804	SLC9A9	FALSE	FALSE
chr3	143266740	T	A	ENST00000316549	ENSG00000181804	SLC9A9	FALSE	FALSE
chr3	143266746	C	A	ENST00000316549	ENSG00000181804	SLC9A9	FALSE	FALSE
chr3	143266747	A	C	ENST00000316549	ENSG00000181804	SLC9A9	FALSE	FALSE
chr3	143266747	A	T	ENST00000316549	ENSG00000181804	SLC9A9	FALSE	FALSE
chr3	143266755	C	A	ENST00000316549	ENSG00000181804	SLC9A9	FALSE	FALSE
chr3	143266770	C	A	ENST00000316549	ENSG00000181804	SLC9A9	FALSE	FALSE
chr3	143266773	C	A	ENST00000316549	ENSG00000181804	SLC9A9	FALSE	FALSE
chr3	143266774	A	C	ENST00000316549	ENSG00000181804	SLC9A9	FALSE	FALSE
chr3	143266774	A	T	ENST00000316549	ENSG00000181804	SLC9A9	FALSE	FALSE
chr3	143266785	C	A	ENST00000316549	ENSG00000181804	SLC9A9	FALSE	FALSE
chr3	143266788	T	A	ENST00000316549	ENSG00000181804	SLC9A9	FALSE	FALSE
chr3	143266800	G	A	ENST00000316549	ENSG00000181804	SLC9A9	FALSE	FALSE
chr3	143266805	G	C	ENST00000316549	ENSG00000181804	SLC9A9	FALSE	FALSE
chr3	143266805	G	T	ENST00000316549	ENSG00000181804	SLC9A9	FALSE	FALSE
chr3	143266812	T	A	ENST00000316549	ENSG00000181804	SLC9A9	FALSE	FALSE
chr3	143266815	G	A	ENST00000316549	ENSG00000181804	SLC9A9	FALSE	FALSE
chr3	143266843	G	T	ENST00000316549	ENSG00000181804	SLC9A9	FALSE	FALSE
chr3	143266850	G	C	ENST00000316549	ENSG00000181804	SLC9A9	FALSE	FALSE
chr3	143266850	G	T	ENST00000316549	ENSG00000181804	SLC9A9	FALSE	FALSE
chr3	143266860	G	A	ENST00000316549	ENSG00000181804	SLC9A9	FALSE	FALSE
chr3	143266863	C	A	ENST00000316549	ENSG00000181804	SLC9A9	FALSE	FALSE
chr3	143266866	G	A	ENST00000316549	ENSG00000181804	SLC9A9	FALSE	FALSE
chr3	143266867	G	C	ENST00000316549	ENSG00000181804	SLC9A9	FALSE	FALSE
chr3	143266867	G	T	ENST00000316549	ENSG00000181804	SLC9A9	FALSE	FALSE
chr3	143266884	C	A	ENST00000316549	ENSG00000181804	SLC9A9	FALSE	FALSE
chr3	143266890	G	A	ENST00000316549	ENSG00000181804	SLC9A9	FALSE	FALSE
chr3	143266900	G	T	ENST00000316549	ENSG00000181804	SLC9A9	FALSE	FALSE
chr3	143266905	C	A	ENST00000316549	ENSG00000181804	SLC9A9	FALSE	FALSE
chr3	143266917	C	A	ENST00000316549	ENSG00000181804	SLC9A9	FALSE	FALSE
chr3	143266920	T	A	ENST00000316549	ENSG00000181804	SLC9A9	FALSE	FALSE
chr3	143266926	G	A	ENST00000316549	ENSG00000181804	SLC9A9	FALSE	FALSE
chr3	143266929	C	A	ENST00000316549	ENSG00000181804	SLC9A9	FALSE	FALSE
chr3	143266930	C	A	ENST00000316549	ENSG00000181804	SLC9A9	TRUE	FALSE
chr3	143266930	C	G	ENST00000316549	ENSG00000181804	SLC9A9	TRUE	FALSE
chr3	143266930	C	T	ENST00000316549	ENSG00000181804	SLC9A9	TRUE	FALSE
chr3	143266931	T	A	ENST00000316549	ENSG00000181804	SLC9A9	TRUE	FALSE
chr3	143266931	T	C	ENST00000316549	ENSG00000181804	SLC9A9	TRUE	FALSE
chr3	143266931	T	G	ENST00000316549	ENSG00000181804	SLC9A9	TRUE	FALSE
chr3	143268873	A	C	ENST00000316549	ENSG00000181804	SLC9A9	TRUE	FALSE
chr3	143268873	A	G	ENST00000316549	ENSG00000181804	SLC9A9	TRUE	FALSE
chr3	143268873	A	T	ENST00000316549	ENSG00000181804	SLC9A9	TRUE	FALSE
chr3	143268874	C	A	ENST00000316549	ENSG00000181804	SLC9A9	TRUE	FALSE
chr3	143268874	C	G	ENST00000316549	ENSG00000181804	SLC9A9	TRUE	FALSE
chr3	143268874	C	T	ENST00000316549	ENSG00000181804	SLC9A9	TRUE	FALSE
chr3	143268878	A	C	ENST00000316549	ENSG00000181804	SLC9A9	FALSE	FALSE
chr3	143268878	A	T	ENST00000316549	ENSG00000181804	SLC9A9	FALSE	FALSE
chr3	143268886	G	A	ENST00000316549	ENSG00000181804	SLC9A9	FALSE	FALSE
chr3	143268917	A	T	ENST00000316549	ENSG00000181804	SLC9A9	FALSE	FALSE
chr3	143268920	C	T	ENST00000316549	ENSG00000181804	SLC9A9	FALSE	FALSE
chr3	143268921	C	T	ENST00000316549	ENSG00000181804	SLC9A9	FALSE	FALSE
chr3	143268925	C	A	ENST00000316549	ENSG00000181804	SLC9A9	FALSE	FALSE
chr3	143268930	A	C	ENST00000316549	ENSG00000181804	SLC9A9	TRUE	TRUE
chr3	143268930	A	T	ENST00000316549	ENSG00000181804	SLC9A9	TRUE	TRUE
chr3	143268963	A	C	ENST00000316549	ENSG00000181804	SLC9A9	TRUE	TRUE
chr3	143268963	A	T	ENST00000316549	ENSG00000181804	SLC9A9	TRUE	TRUE
chr3	143268973	T	A	ENST00000316549	ENSG00000181804	SLC9A9	TRUE	TRUE
chr3	143268977	A	C	ENST00000316549	ENSG00000181804	SLC9A9	TRUE	TRUE
chr3	143268977	A	T	ENST00000316549	ENSG00000181804	SLC9A9	TRUE	TRUE
chr3	143268981	C	A	ENST00000316549	ENSG00000181804	SLC9A9	FALSE	FALSE
chr3	143268981	C	G	ENST00000316549	ENSG00000181804	SLC9A9	FALSE	FALSE
chr3	143268981	C	T	ENST00000316549	ENSG00000181804	SLC9A9	FALSE	FALSE
chr3	143268982	T	A	ENST00000316549	ENSG00000181804	SLC9A9	FALSE	FALSE
chr3	143268982	T	C	ENST00000316549	ENSG00000181804	SLC9A9	FALSE	FALSE
chr3	143268982	T	G	ENST00000316549	ENSG00000181804	SLC9A9	FALSE	FALSE
chr3	143363482	A	C	ENST00000316549	ENSG00000181804	SLC9A9	FALSE	FALSE
chr3	143363482	A	G	ENST00000316549	ENSG00000181804	SLC9A9	FALSE	FALSE
chr3	143363482	A	T	ENST00000316549	ENSG00000181804	SLC9A9	FALSE	FALSE
chr3	143363483	C	A	ENST00000316549	ENSG00000181804	SLC9A9	FALSE	FALSE
chr3	143363483	C	G	ENST00000316549	ENSG00000181804	SLC9A9	FALSE	FALSE
chr3	143363483	C	T	ENST00000316549	ENSG00000181804	SLC9A9	FALSE	FALSE
chr3	143363485	T	A	ENST00000316549	ENSG00000181804	SLC9A9	TRUE	TRUE
chr3	143363498	A	C	ENST00000316549	ENSG00000181804	SLC9A9	TRUE	TRUE
chr3	143363498	A	T	ENST00000316549	ENSG00000181804	SLC9A9	TRUE	TRUE
chr3	143363501	C	T	ENST00000316549	ENSG00000181804	SLC9A9	TRUE	TRUE
chr3	143363502	C	T	ENST00000316549	ENSG00000181804	SLC9A9	TRUE	TRUE
chr3	143363509	T	A	ENST00000316549	ENSG00000181804	SLC9A9	TRUE	TRUE
chr3	143363527	C	A	ENST00000316549	ENSG00000181804	SLC9A9	TRUE	TRUE
chr3	143363533	T	A	ENST00000316549	ENSG00000181804	SLC9A9	TRUE	TRUE
chr3	143363545	T	A	ENST00000316549	ENSG00000181804	SLC9A9	TRUE	TRUE
chr3	143363550	A	T	ENST00000316549	ENSG00000181804	SLC9A9	TRUE	TRUE
chr3	143363563	C	A	ENST00000316549	ENSG00000181804	SLC9A9	TRUE	TRUE
chr3	143363564	C	A	ENST00000316549	ENSG00000181804	SLC9A9	TRUE	FALSE
chr3	143363564	C	G	ENST00000316549	ENSG00000181804	SLC9A9	TRUE	FALSE
chr3	143363564	C	T	ENST00000316549	ENSG00000181804	SLC9A9	TRUE	FALSE
chr3	143363565	T	A	ENST00000316549	ENSG00000181804	SLC9A9	TRUE	FALSE
chr3	143363565	T	C	ENST00000316549	ENSG00000181804	SLC9A9	TRUE	FALSE
chr3	143363565	T	G	ENST00000316549	ENSG00000181804	SLC9A9	TRUE	FALSE
chr3	143382058	G	A	ENST00000316549	ENSG00000181804	SLC9A9	FALSE	FALSE
chr3	143382058	G	C	ENST00000316549	ENSG00000181804	SLC9A9	TRUE	FALSE
chr3	143382058	G	T	ENST00000316549	ENSG00000181804	SLC9A9	TRUE	FALSE
chr3	143382059	C	A	ENST00000316549	ENSG00000181804	SLC9A9	TRUE	FALSE
chr3	143382059	C	G	ENST00000316549	ENSG00000181804	SLC9A9	TRUE	FALSE
chr3	143382059	C	T	ENST00000316549	ENSG00000181804	SLC9A9	TRUE	FALSE
chr3	143382062	G	A	ENST00000316549	ENSG00000181804	SLC9A9	TRUE	TRUE
chr3	143382068	G	A	ENST00000316549	ENSG00000181804	SLC9A9	TRUE	TRUE
chr3	143382070	G	C	ENST00000316549	ENSG00000181804	SLC9A9	TRUE	TRUE
chr3	143382070	G	T	ENST00000316549	ENSG00000181804	SLC9A9	TRUE	TRUE
chr3	143382083	C	A	ENST00000316549	ENSG00000181804	SLC9A9	TRUE	TRUE
chr3	143382086	T	A	ENST00000316549	ENSG00000181804	SLC9A9	TRUE	TRUE
chr3	143382095	C	A	ENST00000316549	ENSG00000181804	SLC9A9	TRUE	TRUE
chr3	143382115	C	A	ENST00000316549	ENSG00000181804	SLC9A9	TRUE	FALSE
chr3	143382115	C	G	ENST00000316549	ENSG00000181804	SLC9A9	TRUE	FALSE
chr3	143382115	C	T	ENST00000316549	ENSG00000181804	SLC9A9	TRUE	FALSE
chr3	143382116	T	A	ENST00000316549	ENSG00000181804	SLC9A9	TRUE	FALSE
chr3	143382116	T	C	ENST00000316549	ENSG00000181804	SLC9A9	TRUE	FALSE
chr3	143382116	T	G	ENST00000316549	ENSG00000181804	SLC9A9	TRUE	FALSE
chr3	143467035	A	C	ENST00000316549	ENSG00000181804	SLC9A9	TRUE	FALSE
chr3	143467035	A	G	ENST00000316549	ENSG00000181804	SLC9A9	FALSE	FALSE
chr3	143467035	A	T	ENST00000316549	ENSG00000181804	SLC9A9	TRUE	FALSE
chr3	143467036	C	A	ENST00000316549	ENSG00000181804	SLC9A9	TRUE	FALSE
chr3	143467036	C	G	ENST00000316549	ENSG00000181804	SLC9A9	TRUE	FALSE
chr3	143467036	C	T	ENST00000316549	ENSG00000181804	SLC9A9	TRUE	FALSE
chr3	143467038	T	A	ENST00000316549	ENSG00000181804	SLC9A9	TRUE	TRUE
chr3	143467044	G	A	ENST00000316549	ENSG00000181804	SLC9A9	TRUE	TRUE
chr3	143467048	C	T	ENST00000316549	ENSG00000181804	SLC9A9	TRUE	TRUE
chr3	143467049	C	T	ENST00000316549	ENSG00000181804	SLC9A9	TRUE	TRUE
chr3	143467055	A	T	ENST00000316549	ENSG00000181804	SLC9A9	TRUE	TRUE
chr3	143467071	C	A	ENST00000316549	ENSG00000181804	SLC9A9	TRUE	TRUE
chr3	143467074	C	A	ENST00000316549	ENSG00000181804	SLC9A9	TRUE	TRUE
chr3	143467077	C	A	ENST00000316549	ENSG00000181804	SLC9A9	TRUE	TRUE
chr3	143467084	C	T	ENST00000316549	ENSG00000181804	SLC9A9	TRUE	TRUE
chr3	143467085	C	T	ENST00000316549	ENSG00000181804	SLC9A9	TRUE	TRUE
chr3	143467131	G	A	ENST00000316549	ENSG00000181804	SLC9A9	TRUE	TRUE
chr3	143467134	T	A	ENST00000316549	ENSG00000181804	SLC9A9	TRUE	TRUE
chr3	143467140	G	A	ENST00000316549	ENSG00000181804	SLC9A9	TRUE	TRUE
chr3	143467146	C	A	ENST00000316549	ENSG00000181804	SLC9A9	TRUE	TRUE
chr3	143467163	A	C	ENST00000316549	ENSG00000181804	SLC9A9	TRUE	TRUE
chr3	143467163	A	T	ENST00000316549	ENSG00000181804	SLC9A9	TRUE	TRUE
chr3	143467182	C	A	ENST00000316549	ENSG00000181804	SLC9A9	TRUE	TRUE
chr3	143467185	G	A	ENST00000316549	ENSG00000181804	SLC9A9	TRUE	TRUE
chr3	143467187	A	T	ENST00000316549	ENSG00000181804	SLC9A9	TRUE	TRUE
chr3	143467191	C	A	ENST00000316549	ENSG00000181804	SLC9A9	TRUE	FALSE
chr3	143467191	C	G	ENST00000316549	ENSG00000181804	SLC9A9	TRUE	FALSE
chr3	143467191	C	T	ENST00000316549	ENSG00000181804	SLC9A9	TRUE	FALSE
chr3	143467192	T	A	ENST00000316549	ENSG00000181804	SLC9A9	TRUE	FALSE
chr3	143467192	T	C	ENST00000316549	ENSG00000181804	SLC9A9	TRUE	FALSE
chr3	143467192	T	G	ENST00000316549	ENSG00000181804	SLC9A9	TRUE	FALSE
chr3	143493651	A	C	ENST00000316549	ENSG00000181804	SLC9A9	TRUE	FALSE
chr3	143493651	A	G	ENST00000316549	ENSG00000181804	SLC9A9	TRUE	FALSE
chr3	143493651	A	T	ENST00000316549	ENSG00000181804	SLC9A9	TRUE	FALSE
chr3	143493652	C	A	ENST00000316549	ENSG00000181804	SLC9A9	TRUE	FALSE
chr3	143493652	C	G	ENST00000316549	ENSG00000181804	SLC9A9	TRUE	FALSE
chr3	143493652	C	T	ENST00000316549	ENSG00000181804	SLC9A9	TRUE	FALSE
chr3	143493655	G	C	ENST00000316549	ENSG00000181804	SLC9A9	TRUE	TRUE
chr3	143493655	G	T	ENST00000316549	ENSG00000181804	SLC9A9	TRUE	TRUE
chr3	143493674	G	A	ENST00000316549	ENSG00000181804	SLC9A9	TRUE	TRUE
chr3	143493681	C	T	ENST00000316549	ENSG00000181804	SLC9A9	TRUE	TRUE
chr3	143493682	C	T	ENST00000316549	ENSG00000181804	SLC9A9	TRUE	TRUE
chr3	143493692	T	A	ENST00000316549	ENSG00000181804	SLC9A9	TRUE	TRUE
chr3	143493695	G	A	ENST00000316549	ENSG00000181804	SLC9A9	TRUE	TRUE
chr3	143493698	T	A	ENST00000316549	ENSG00000181804	SLC9A9	TRUE	TRUE
chr3	143493701	G	A	ENST00000316549	ENSG00000181804	SLC9A9	TRUE	TRUE
chr3	143493729	A	C	ENST00000316549	ENSG00000181804	SLC9A9	TRUE	TRUE
chr3	143493729	A	T	ENST00000316549	ENSG00000181804	SLC9A9	TRUE	TRUE
chr3	143493738	G	T	ENST00000316549	ENSG00000181804	SLC9A9	TRUE	TRUE
chr3	143493746	T	A	ENST00000316549	ENSG00000181804	SLC9A9	TRUE	TRUE
chr3	143493765	C	A	ENST00000316549	ENSG00000181804	SLC9A9	FALSE	FALSE
chr3	143493765	C	G	ENST00000316549	ENSG00000181804	SLC9A9	FALSE	FALSE
chr3	143493765	C	T	ENST00000316549	ENSG00000181804	SLC9A9	FALSE	FALSE
chr3	143493766	T	A	ENST00000316549	ENSG00000181804	SLC9A9	FALSE	FALSE
chr3	143493766	T	C	ENST00000316549	ENSG00000181804	SLC9A9	FALSE	FALSE
chr3	143493766	T	G	ENST00000316549	ENSG00000181804	SLC9A9	FALSE	FALSE
chr3	143495333	A	C	ENST00000316549	ENSG00000181804	SLC9A9	TRUE	FALSE
chr3	143495333	A	G	ENST00000316549	ENSG00000181804	SLC9A9	FALSE	FALSE
chr3	143495333	A	T	ENST00000316549	ENSG00000181804	SLC9A9	TRUE	FALSE
chr3	143495334	C	A	ENST00000316549	ENSG00000181804	SLC9A9	TRUE	FALSE
chr3	143495334	C	G	ENST00000316549	ENSG00000181804	SLC9A9	TRUE	FALSE
chr3	143495334	C	T	ENST00000316549	ENSG00000181804	SLC9A9	FALSE	FALSE
chr3	143495343	C	A	ENST00000316549	ENSG00000181804	SLC9A9	TRUE	TRUE
chr3	143495376	G	A	ENST00000316549	ENSG00000181804	SLC9A9	TRUE	TRUE
chr3	143495401	G	C	ENST00000316549	ENSG00000181804	SLC9A9	TRUE	TRUE
chr3	143495401	G	T	ENST00000316549	ENSG00000181804	SLC9A9	TRUE	TRUE
chr3	143495404	A	T	ENST00000316549	ENSG00000181804	SLC9A9	TRUE	TRUE
chr3	143495421	C	A	ENST00000316549	ENSG00000181804	SLC9A9	TRUE	TRUE
chr3	143495426	A	T	ENST00000316549	ENSG00000181804	SLC9A9	TRUE	TRUE
chr3	143495442	C	A	ENST00000316549	ENSG00000181804	SLC9A9	TRUE	TRUE
chr3	143495447	A	T	ENST00000316549	ENSG00000181804	SLC9A9	TRUE	TRUE
chr3	143495449	C	A	ENST00000316549	ENSG00000181804	SLC9A9	TRUE	FALSE
chr3	143495449	C	G	ENST00000316549	ENSG00000181804	SLC9A9	TRUE	FALSE
chr3	143495449	C	T	ENST00000316549	ENSG00000181804	SLC9A9	TRUE	FALSE
chr3	143495450	T	A	ENST00000316549	ENSG00000181804	SLC9A9	TRUE	FALSE
chr3	143495450	T	C	ENST00000316549	ENSG00000181804	SLC9A9	TRUE	FALSE
chr3	143495450	T	G	ENST00000316549	ENSG00000181804	SLC9A9	TRUE	FALSE
chr3	143552360	A	C	ENST00000316549	ENSG00000181804	SLC9A9	TRUE	FALSE
chr3	143552360	A	G	ENST00000316549	ENSG00000181804	SLC9A9	TRUE	FALSE
chr3	143552360	A	T	ENST00000316549	ENSG00000181804	SLC9A9	TRUE	FALSE
chr3	143552361	C	A	ENST00000316549	ENSG00000181804	SLC9A9	TRUE	FALSE
chr3	143552361	C	G	ENST00000316549	ENSG00000181804	SLC9A9	TRUE	FALSE
chr3	143552361	C	T	ENST00000316549	ENSG00000181804	SLC9A9	TRUE	FALSE
chr3	143552364	G	A	ENST00000316549	ENSG00000181804	SLC9A9	TRUE	TRUE
chr3	143552367	T	A	ENST00000316549	ENSG00000181804	SLC9A9	TRUE	TRUE
chr3	143552373	T	A	ENST00000316549	ENSG00000181804	SLC9A9	TRUE	TRUE
chr3	143552379	T	A	ENST00000316549	ENSG00000181804	SLC9A9	TRUE	TRUE
chr3	143552387	G	T	ENST00000316549	ENSG00000181804	SLC9A9	TRUE	TRUE
chr3	143552401	G	C	ENST00000316549	ENSG00000181804	SLC9A9	TRUE	TRUE
chr3	143552401	G	T	ENST00000316549	ENSG00000181804	SLC9A9	TRUE	TRUE
chr3	143552407	A	C	ENST00000316549	ENSG00000181804	SLC9A9	TRUE	TRUE
chr3	143552407	A	T	ENST00000316549	ENSG00000181804	SLC9A9	TRUE	TRUE
chr3	143552418	G	A	ENST00000316549	ENSG00000181804	SLC9A9	TRUE	TRUE
chr3	143552427	C	A	ENST00000316549	ENSG00000181804	SLC9A9	TRUE	TRUE
chr3	143552428	A	T	ENST00000316549	ENSG00000181804	SLC9A9	TRUE	TRUE
chr3	143552451	C	A	ENST00000316549	ENSG00000181804	SLC9A9	TRUE	FALSE
chr3	143552451	C	G	ENST00000316549	ENSG00000181804	SLC9A9	TRUE	FALSE
chr3	143552451	C	T	ENST00000316549	ENSG00000181804	SLC9A9	TRUE	FALSE
chr3	143552452	T	A	ENST00000316549	ENSG00000181804	SLC9A9	TRUE	FALSE
chr3	143552452	T	C	ENST00000316549	ENSG00000181804	SLC9A9	TRUE	FALSE
chr3	143552452	T	G	ENST00000316549	ENSG00000181804	SLC9A9	TRUE	FALSE
chr3	143574086	A	C	ENST00000316549	ENSG00000181804	SLC9A9	TRUE	FALSE
chr3	143574086	A	G	ENST00000316549	ENSG00000181804	SLC9A9	TRUE	FALSE
chr3	143574086	A	T	ENST00000316549	ENSG00000181804	SLC9A9	TRUE	FALSE
chr3	143574087	C	A	ENST00000316549	ENSG00000181804	SLC9A9	TRUE	FALSE
chr3	143574087	C	G	ENST00000316549	ENSG00000181804	SLC9A9	TRUE	FALSE
chr3	143574087	C	T	ENST00000316549	ENSG00000181804	SLC9A9	TRUE	FALSE
chr3	143574106	C	A	ENST00000316549	ENSG00000181804	SLC9A9	TRUE	TRUE
chr3	143574125	C	T	ENST00000316549	ENSG00000181804	SLC9A9	TRUE	TRUE
chr3	143574126	C	T	ENST00000316549	ENSG00000181804	SLC9A9	TRUE	TRUE
chr3	143574154	C	A	ENST00000316549	ENSG00000181804	SLC9A9	TRUE	TRUE
chr3	143574169	C	A	ENST00000316549	ENSG00000181804	SLC9A9	TRUE	TRUE
chr3	143574170	A	T	ENST00000316549	ENSG00000181804	SLC9A9	TRUE	TRUE
chr3	143574178	T	A	ENST00000316549	ENSG00000181804	SLC9A9	TRUE	TRUE
chr3	143574187	T	A	ENST00000316549	ENSG00000181804	SLC9A9	TRUE	TRUE
chr3	143574192	A	T	ENST00000316549	ENSG00000181804	SLC9A9	TRUE	TRUE
chr3	143574194	G	A	ENST00000316549	ENSG00000181804	SLC9A9	FALSE	FALSE
chr3	143574194	G	C	ENST00000316549	ENSG00000181804	SLC9A9	FALSE	FALSE
chr3	143574194	G	T	ENST00000316549	ENSG00000181804	SLC9A9	FALSE	FALSE
chr3	143574195	T	A	ENST00000316549	ENSG00000181804	SLC9A9	FALSE	FALSE
chr3	143574195	T	C	ENST00000316549	ENSG00000181804	SLC9A9	FALSE	FALSE
chr3	143574195	T	G	ENST00000316549	ENSG00000181804	SLC9A9	FALSE	FALSE
chr3	143578583	A	C	ENST00000316549	ENSG00000181804	SLC9A9	FALSE	FALSE
chr3	143578583	A	G	ENST00000316549	ENSG00000181804	SLC9A9	FALSE	FALSE
chr3	143578583	A	T	ENST00000316549	ENSG00000181804	SLC9A9	FALSE	FALSE
chr3	143578584	T	A	ENST00000316549	ENSG00000181804	SLC9A9	FALSE	FALSE
chr3	143578584	T	C	ENST00000316549	ENSG00000181804	SLC9A9	FALSE	FALSE
chr3	143578584	T	G	ENST00000316549	ENSG00000181804	SLC9A9	FALSE	FALSE
chr3	143578603	A	C	ENST00000316549	ENSG00000181804	SLC9A9	TRUE	TRUE
chr3	143578603	A	T	ENST00000316549	ENSG00000181804	SLC9A9	TRUE	TRUE
chr3	143578625	G	C	ENST00000316549	ENSG00000181804	SLC9A9	TRUE	TRUE
chr3	143578625	G	T	ENST00000316549	ENSG00000181804	SLC9A9	TRUE	TRUE
chr3	143578641	C	A	ENST00000316549	ENSG00000181804	SLC9A9	TRUE	TRUE
chr3	143578662	G	A	ENST00000316549	ENSG00000181804	SLC9A9	TRUE	TRUE
chr3	143578698	C	A	ENST00000316549	ENSG00000181804	SLC9A9	TRUE	TRUE
chr3	143578701	T	A	ENST00000316549	ENSG00000181804	SLC9A9	TRUE	TRUE
chr3	143578708	G	C	ENST00000316549	ENSG00000181804	SLC9A9	TRUE	TRUE
chr3	143578708	G	T	ENST00000316549	ENSG00000181804	SLC9A9	TRUE	TRUE
chr3	143578723	A	C	ENST00000316549	ENSG00000181804	SLC9A9	TRUE	TRUE
chr3	143578723	A	T	ENST00000316549	ENSG00000181804	SLC9A9	TRUE	TRUE
chr3	143578724	C	A	ENST00000316549	ENSG00000181804	SLC9A9	TRUE	FALSE
chr3	143578724	C	G	ENST00000316549	ENSG00000181804	SLC9A9	TRUE	FALSE
chr3	143578724	C	T	ENST00000316549	ENSG00000181804	SLC9A9	TRUE	FALSE
chr3	143578725	T	A	ENST00000316549	ENSG00000181804	SLC9A9	TRUE	FALSE
chr3	143578725	T	C	ENST00000316549	ENSG00000181804	SLC9A9	TRUE	FALSE
chr3	143578725	T	G	ENST00000316549	ENSG00000181804	SLC9A9	TRUE	FALSE
chr3	143652253	A	C	ENST00000316549	ENSG00000181804	SLC9A9	TRUE	FALSE
chr3	143652253	A	G	ENST00000316549	ENSG00000181804	SLC9A9	TRUE	FALSE
chr3	143652253	A	T	ENST00000316549	ENSG00000181804	SLC9A9	TRUE	FALSE
chr3	143652254	C	A	ENST00000316549	ENSG00000181804	SLC9A9	TRUE	FALSE
chr3	143652254	C	G	ENST00000316549	ENSG00000181804	SLC9A9	TRUE	FALSE
chr3	143652254	C	T	ENST00000316549	ENSG00000181804	SLC9A9	TRUE	FALSE
chr3	143652285	A	T	ENST00000316549	ENSG00000181804	SLC9A9	TRUE	TRUE
chr3	143652295	C	A	ENST00000316549	ENSG00000181804	SLC9A9	TRUE	TRUE
chr3	143652298	C	A	ENST00000316549	ENSG00000181804	SLC9A9	TRUE	TRUE
chr3	143652303	A	T	ENST00000316549	ENSG00000181804	SLC9A9	TRUE	TRUE
chr3	143652311	G	C	ENST00000316549	ENSG00000181804	SLC9A9	TRUE	TRUE
chr3	143652311	G	T	ENST00000316549	ENSG00000181804	SLC9A9	TRUE	TRUE
chr3	143652337	C	A	ENST00000316549	ENSG00000181804	SLC9A9	TRUE	TRUE
chr3	143652361	C	A	ENST00000316549	ENSG00000181804	SLC9A9	TRUE	FALSE
chr3	143652361	C	G	ENST00000316549	ENSG00000181804	SLC9A9	TRUE	FALSE
chr3	143652361	C	T	ENST00000316549	ENSG00000181804	SLC9A9	TRUE	FALSE
chr3	143652362	T	A	ENST00000316549	ENSG00000181804	SLC9A9	TRUE	FALSE
chr3	143652362	T	C	ENST00000316549	ENSG00000181804	SLC9A9	TRUE	FALSE
chr3	143652362	T	G	ENST00000316549	ENSG00000181804	SLC9A9	TRUE	FALSE
chr3	143693190	A	C	ENST00000316549	ENSG00000181804	SLC9A9	TRUE	FALSE
chr3	143693190	A	G	ENST00000316549	ENSG00000181804	SLC9A9	TRUE	FALSE
chr3	143693190	A	T	ENST00000316549	ENSG00000181804	SLC9A9	TRUE	FALSE
chr3	143693191	C	A	ENST00000316549	ENSG00000181804	SLC9A9	TRUE	FALSE
chr3	143693191	C	G	ENST00000316549	ENSG00000181804	SLC9A9	TRUE	FALSE
chr3	143693191	C	T	ENST00000316549	ENSG00000181804	SLC9A9	TRUE	FALSE
chr3	143693215	G	C	ENST00000316549	ENSG00000181804	SLC9A9	TRUE	TRUE
chr3	143693215	G	T	ENST00000316549	ENSG00000181804	SLC9A9	TRUE	TRUE
chr3	143693227	A	C	ENST00000316549	ENSG00000181804	SLC9A9	TRUE	TRUE
chr3	143693227	A	T	ENST00000316549	ENSG00000181804	SLC9A9	TRUE	TRUE
chr3	143693229	A	T	ENST00000316549	ENSG00000181804	SLC9A9	TRUE	TRUE
chr3	143693252	C	A	ENST00000316549	ENSG00000181804	SLC9A9	TRUE	TRUE
chr3	143693258	T	A	ENST00000316549	ENSG00000181804	SLC9A9	TRUE	TRUE
chr3	143693264	G	A	ENST00000316549	ENSG00000181804	SLC9A9	TRUE	TRUE
chr3	143693285	T	A	ENST00000316549	ENSG00000181804	SLC9A9	TRUE	TRUE
chr3	143693295	A	C	ENST00000316549	ENSG00000181804	SLC9A9	TRUE	TRUE
chr3	143693295	A	T	ENST00000316549	ENSG00000181804	SLC9A9	TRUE	TRUE
chr3	143693305	A	C	ENST00000316549	ENSG00000181804	SLC9A9	TRUE	TRUE
chr3	143693305	A	T	ENST00000316549	ENSG00000181804	SLC9A9	TRUE	TRUE
chr3	143693308	C	A	ENST00000316549	ENSG00000181804	SLC9A9	TRUE	FALSE
chr3	143693308	C	G	ENST00000316549	ENSG00000181804	SLC9A9	TRUE	FALSE
chr3	143693308	C	T	ENST00000316549	ENSG00000181804	SLC9A9	TRUE	FALSE
chr3	143693309	T	A	ENST00000316549	ENSG00000181804	SLC9A9	TRUE	FALSE
chr3	143693309	T	C	ENST00000316549	ENSG00000181804	SLC9A9	TRUE	FALSE
chr3	143693309	T	G	ENST00000316549	ENSG00000181804	SLC9A9	TRUE	FALSE
chr3	143794999	A	C	ENST00000316549	ENSG00000181804	SLC9A9	TRUE	FALSE
chr3	143794999	A	G	ENST00000316549	ENSG00000181804	SLC9A9	TRUE	FALSE
chr3	143794999	A	T	ENST00000316549	ENSG00000181804	SLC9A9	TRUE	FALSE
chr3	143795000	C	A	ENST00000316549	ENSG00000181804	SLC9A9	TRUE	FALSE
chr3	143795000	C	G	ENST00000316549	ENSG00000181804	SLC9A9	TRUE	FALSE
chr3	143795000	C	T	ENST00000316549	ENSG00000181804	SLC9A9	TRUE	FALSE
chr3	143795012	G	T	ENST00000316549	ENSG00000181804	SLC9A9	TRUE	TRUE
chr3	143795029	C	A	ENST00000316549	ENSG00000181804	SLC9A9	TRUE	TRUE
chr3	143795031	A	T	ENST00000316549	ENSG00000181804	SLC9A9	TRUE	TRUE
chr3	143795039	A	C	ENST00000316549	ENSG00000181804	SLC9A9	TRUE	TRUE
chr3	143795039	A	T	ENST00000316549	ENSG00000181804	SLC9A9	TRUE	TRUE
chr3	143795046	A	C	ENST00000316549	ENSG00000181804	SLC9A9	TRUE	TRUE
chr3	143795046	A	T	ENST00000316549	ENSG00000181804	SLC9A9	TRUE	TRUE
chr3	143795056	C	A	ENST00000316549	ENSG00000181804	SLC9A9	TRUE	TRUE
chr3	143795058	A	C	ENST00000316549	ENSG00000181804	SLC9A9	TRUE	TRUE
chr3	143795058	A	T	ENST00000316549	ENSG00000181804	SLC9A9	TRUE	TRUE
chr3	143795065	G	A	ENST00000316549	ENSG00000181804	SLC9A9	TRUE	TRUE
chr3	143795077	T	A	ENST00000316549	ENSG00000181804	SLC9A9	TRUE	TRUE
chr3	143795078	C	A	ENST00000316549	ENSG00000181804	SLC9A9	TRUE	FALSE
chr3	143795078	C	G	ENST00000316549	ENSG00000181804	SLC9A9	TRUE	FALSE
chr3	143795078	C	T	ENST00000316549	ENSG00000181804	SLC9A9	TRUE	FALSE
chr3	143795079	T	A	ENST00000316549	ENSG00000181804	SLC9A9	TRUE	FALSE
chr3	143795079	T	C	ENST00000316549	ENSG00000181804	SLC9A9	TRUE	FALSE
chr3	143795079	T	G	ENST00000316549	ENSG00000181804	SLC9A9	TRUE	FALSE
chr3	143796824	A	C	ENST00000316549	ENSG00000181804	SLC9A9	TRUE	FALSE
chr3	143796824	A	G	ENST00000316549	ENSG00000181804	SLC9A9	TRUE	FALSE
chr3	143796824	A	T	ENST00000316549	ENSG00000181804	SLC9A9	TRUE	FALSE
chr3	143796825	C	A	ENST00000316549	ENSG00000181804	SLC9A9	TRUE	FALSE
chr3	143796825	C	G	ENST00000316549	ENSG00000181804	SLC9A9	TRUE	FALSE
chr3	143796825	C	T	ENST00000316549	ENSG00000181804	SLC9A9	TRUE	FALSE
chr3	143796828	T	A	ENST00000316549	ENSG00000181804	SLC9A9	TRUE	TRUE
chr3	143796831	T	A	ENST00000316549	ENSG00000181804	SLC9A9	TRUE	TRUE
chr3	143796838	A	C	ENST00000316549	ENSG00000181804	SLC9A9	TRUE	TRUE
chr3	143796838	A	T	ENST00000316549	ENSG00000181804	SLC9A9	TRUE	TRUE
chr3	143796843	C	A	ENST00000316549	ENSG00000181804	SLC9A9	TRUE	TRUE
chr3	143796869	A	C	ENST00000316549	ENSG00000181804	SLC9A9	TRUE	TRUE
chr3	143796869	A	T	ENST00000316549	ENSG00000181804	SLC9A9	TRUE	TRUE
chr3	143796888	C	A	ENST00000316549	ENSG00000181804	SLC9A9	TRUE	TRUE
chr3	143796904	C	A	ENST00000316549	ENSG00000181804	SLC9A9	TRUE	FALSE
chr3	143796904	C	G	ENST00000316549	ENSG00000181804	SLC9A9	TRUE	FALSE
chr3	143796904	C	T	ENST00000316549	ENSG00000181804	SLC9A9	TRUE	FALSE
chr3	143796905	T	A	ENST00000316549	ENSG00000181804	SLC9A9	TRUE	FALSE
chr3	143796905	T	C	ENST00000316549	ENSG00000181804	SLC9A9	TRUE	FALSE
chr3	143796905	T	G	ENST00000316549	ENSG00000181804	SLC9A9	TRUE	FALSE
chr3	143832017	A	C	ENST00000316549	ENSG00000181804	SLC9A9	TRUE	FALSE
chr3	143832017	A	G	ENST00000316549	ENSG00000181804	SLC9A9	FALSE	FALSE
chr3	143832017	A	T	ENST00000316549	ENSG00000181804	SLC9A9	TRUE	FALSE
chr3	143832018	C	A	ENST00000316549	ENSG00000181804	SLC9A9	TRUE	FALSE
chr3	143832018	C	G	ENST00000316549	ENSG00000181804	SLC9A9	TRUE	FALSE
chr3	143832018	C	T	ENST00000316549	ENSG00000181804	SLC9A9	TRUE	FALSE
chr3	143832021	T	A	ENST00000316549	ENSG00000181804	SLC9A9	TRUE	TRUE
chr3	143832024	C	A	ENST00000316549	ENSG00000181804	SLC9A9	TRUE	TRUE
chr3	143832039	C	A	ENST00000316549	ENSG00000181804	SLC9A9	TRUE	TRUE
chr3	143832042	G	A	ENST00000316549	ENSG00000181804	SLC9A9	TRUE	TRUE
chr3	143832063	G	A	ENST00000316549	ENSG00000181804	SLC9A9	TRUE	TRUE
chr3	143832072	C	A	ENST00000316549	ENSG00000181804	SLC9A9	TRUE	TRUE
chr3	143832075	T	A	ENST00000316549	ENSG00000181804	SLC9A9	TRUE	TRUE
chr3	143832078	T	A	ENST00000316549	ENSG00000181804	SLC9A9	TRUE	TRUE
chr3	143832079	G	C	ENST00000316549	ENSG00000181804	SLC9A9	TRUE	TRUE
chr3	143832079	G	T	ENST00000316549	ENSG00000181804	SLC9A9	TRUE	TRUE
chr3	143832084	T	A	ENST00000316549	ENSG00000181804	SLC9A9	TRUE	TRUE
chr3	143832085	A	C	ENST00000316549	ENSG00000181804	SLC9A9	TRUE	TRUE
chr3	143832085	A	T	ENST00000316549	ENSG00000181804	SLC9A9	TRUE	TRUE
chr3	143832090	C	A	ENST00000316549	ENSG00000181804	SLC9A9	TRUE	TRUE
chr3	143832091	A	C	ENST00000316549	ENSG00000181804	SLC9A9	TRUE	TRUE
chr3	143832091	A	T	ENST00000316549	ENSG00000181804	SLC9A9	TRUE	TRUE
chr3	143832099	G	A	ENST00000316549	ENSG00000181804	SLC9A9	TRUE	TRUE
chr3	143832125	G	C	ENST00000316549	ENSG00000181804	SLC9A9	TRUE	TRUE
chr3	143832125	G	T	ENST00000316549	ENSG00000181804	SLC9A9	TRUE	TRUE
chr3	143832144	T	A	ENST00000316549	ENSG00000181804	SLC9A9	TRUE	TRUE
chr3	143832148	A	T	ENST00000316549	ENSG00000181804	SLC9A9	TRUE	TRUE
chr3	143832154	A	C	ENST00000316549	ENSG00000181804	SLC9A9	TRUE	TRUE
chr3	143832154	A	T	ENST00000316549	ENSG00000181804	SLC9A9	TRUE	TRUE
chr3	143832165	C	A	ENST00000316549	ENSG00000181804	SLC9A9	TRUE	TRUE
chr3	143832171	C	A	ENST00000316549	ENSG00000181804	SLC9A9	TRUE	TRUE
chr3	143832193	A	C	ENST00000316549	ENSG00000181804	SLC9A9	TRUE	TRUE
chr3	143832193	A	T	ENST00000316549	ENSG00000181804	SLC9A9	TRUE	TRUE
chr3	143832198	G	A	ENST00000316549	ENSG00000181804	SLC9A9	TRUE	TRUE
chr3	143832200	A	C	ENST00000316549	ENSG00000181804	SLC9A9	TRUE	TRUE
chr3	143832200	A	T	ENST00000316549	ENSG00000181804	SLC9A9	TRUE	TRUE
chr3	143832210	C	A	ENST00000316549	ENSG00000181804	SLC9A9	TRUE	TRUE
chr3	143832222	C	A	ENST00000316549	ENSG00000181804	SLC9A9	TRUE	FALSE
chr3	143832222	C	G	ENST00000316549	ENSG00000181804	SLC9A9	TRUE	FALSE
chr3	143832222	C	T	ENST00000316549	ENSG00000181804	SLC9A9	TRUE	FALSE
chr3	143832223	T	A	ENST00000316549	ENSG00000181804	SLC9A9	TRUE	FALSE
chr3	143832223	T	C	ENST00000316549	ENSG00000181804	SLC9A9	TRUE	FALSE
chr3	143832223	T	G	ENST00000316549	ENSG00000181804	SLC9A9	TRUE	FALSE
chr3	143848146	A	C	ENST00000316549	ENSG00000181804	SLC9A9	FALSE	FALSE
chr3	143848146	A	G	ENST00000316549	ENSG00000181804	SLC9A9	FALSE	FALSE
chr3	143848146	A	T	ENST00000316549	ENSG00000181804	SLC9A9	FALSE	FALSE
chr3	143848147	C	A	ENST00000316549	ENSG00000181804	SLC9A9	FALSE	FALSE
chr3	143848147	C	G	ENST00000316549	ENSG00000181804	SLC9A9	FALSE	FALSE
chr3	143848147	C	T	ENST00000316549	ENSG00000181804	SLC9A9	FALSE	FALSE
chr3	143848149	A	C	ENST00000316549	ENSG00000181804	SLC9A9	TRUE	TRUE
chr3	143848149	A	T	ENST00000316549	ENSG00000181804	SLC9A9	TRUE	TRUE
chr3	143848163	C	A	ENST00000316549	ENSG00000181804	SLC9A9	TRUE	TRUE
chr3	143848166	C	A	ENST00000316549	ENSG00000181804	SLC9A9	TRUE	TRUE
chr3	143848172	C	A	ENST00000316549	ENSG00000181804	SLC9A9	TRUE	TRUE
chr3	143848177	A	T	ENST00000316549	ENSG00000181804	SLC9A9	TRUE	TRUE
chr3	143848190	G	A	ENST00000316549	ENSG00000181804	SLC9A9	TRUE	TRUE
chr3	143848199	T	A	ENST00000316549	ENSG00000181804	SLC9A9
chr3	143848204	A	C	ENST00000316549	ENSG00000181804	SLC9A9	TRUE	TRUE
chr3	143848204	A	T	ENST00000316549	ENSG00000181804	SLC9A9	TRUE	TRUE
chr3	143848206	C	T	ENST00000316549	ENSG00000181804	SLC9A9	TRUE	TRUE
chr3	143848207	C	T	ENST00000316549	ENSG00000181804	SLC9A9	TRUE	TRUE
chr3	143848216	A	T	ENST00000316549	ENSG00000181804	SLC9A9	TRUE	TRUE
chr3	143848234	A	T	ENST00000316549	ENSG00000181804	SLC9A9	TRUE	TRUE
chr3	143848256	C	A	ENST00000316549	ENSG00000181804	SLC9A9	TRUE	FALSE
chr3	143848265	C	A	ENST00000316549	ENSG00000181804	SLC9A9	TRUE	FALSE
chr3	143848268	G	A	ENST00000316549	ENSG00000181804	SLC9A9	TRUE	FALSE
chr3	143848274	G	A	ENST00000316549	ENSG00000181804	SLC9A9	FALSE	FALSE
chr3	143848280	G	A	ENST00000316549	ENSG00000181804	SLC9A9	FALSE	FALSE
chr3	143848281	A	C	ENST00000316549	ENSG00000181804	SLC9A9	FALSE	FALSE
chr3	143848281	A	T	ENST00000316549	ENSG00000181804	SLC9A9	FALSE	FALSE
chr3	143848286	C	A	ENST00000316549	ENSG00000181804	SLC9A9	FALSE	FALSE
chr3	143848292	T	A	ENST00000316549	ENSG00000181804	SLC9A9	FALSE	FALSE
chr3	143848295	C	A	ENST00000316549	ENSG00000181804	SLC9A9	FALSE	FALSE
chr3	143848297	G	C	ENST00000316549	ENSG00000181804	SLC9A9	FALSE	FALSE
chr3	143848297	G	T	ENST00000316549	ENSG00000181804	SLC9A9	FALSE	FALSE
chr3	143848309	G	C	ENST00000316549	ENSG00000181804	SLC9A9	FALSE	FALSE
chr3	143848309	G	T	ENST00000316549	ENSG00000181804	SLC9A9	FALSE	FALSE
chr3	143848313	G	A	ENST00000316549	ENSG00000181804	SLC9A9	FALSE	FALSE
chr3	143848316	T	A	ENST00000316549	ENSG00000181804	SLC9A9	FALSE	FALSE
chr3	143848319	C	A	ENST00000316549	ENSG00000181804	SLC9A9	FALSE	FALSE
chr3	143972337	G	A	ENST00000315691	ENSG00000181744	DIPK2A	FALSE	FALSE
chr3	143972338	G	A	ENST00000315691	ENSG00000181744	DIPK2A	FALSE	FALSE
chr3	143972354	A	T	ENST00000315691	ENSG00000181744	DIPK2A	FALSE	FALSE
chr3	143972376	C	A	ENST00000315691	ENSG00000181744	DIPK2A	FALSE	FALSE
chr3	143972381	A	T	ENST00000315691	ENSG00000181744	DIPK2A	FALSE	FALSE
chr3	143972406	T	A	ENST00000315691	ENSG00000181744	DIPK2A	TRUE	TRUE
chr3	143972427	C	A	ENST00000315691	ENSG00000181744	DIPK2A	TRUE	TRUE
chr3	143972433	C	A	ENST00000315691	ENSG00000181744	DIPK2A	TRUE	TRUE
chr3	143972448	G	A	ENST00000315691	ENSG00000181744	DIPK2A	TRUE	TRUE
chr3	143972449	G	A	ENST00000315691	ENSG00000181744	DIPK2A	TRUE	TRUE
chr3	143972450	C	T	ENST00000315691	ENSG00000181744	DIPK2A	TRUE	TRUE
chr3	143972459	G	T	ENST00000315691	ENSG00000181744	DIPK2A	TRUE	TRUE
chr3	143972483	C	T	ENST00000315691	ENSG00000181744	DIPK2A	TRUE	TRUE
chr3	143972492	A	T	ENST00000315691	ENSG00000181744	DIPK2A	TRUE	TRUE
chr3	143972497	C	A	ENST00000315691	ENSG00000181744	DIPK2A	TRUE	TRUE
chr3	143972506	C	A	ENST00000315691	ENSG00000181744	DIPK2A	TRUE	TRUE
chr3	143972520	G	A	ENST00000315691	ENSG00000181744	DIPK2A	TRUE	TRUE
chr3	143972521	G	A	ENST00000315691	ENSG00000181744	DIPK2A	TRUE	TRUE
chr3	143972524	C	A	ENST00000315691	ENSG00000181744	DIPK2A	TRUE	TRUE
chr3	143972543	C	T	ENST00000315691	ENSG00000181744	DIPK2A	TRUE	TRUE
chr3	143972555	G	T	ENST00000315691	ENSG00000181744	DIPK2A	TRUE	TRUE
chr3	143972562	G	A	ENST00000315691	ENSG00000181744	DIPK2A	TRUE	TRUE
chr3	143972563	G	A	ENST00000315691	ENSG00000181744	DIPK2A	TRUE	TRUE
chr3	143972571	T	A	ENST00000315691	ENSG00000181744	DIPK2A	TRUE	TRUE
chr3	143972597	A	T	ENST00000315691	ENSG00000181744	DIPK2A	TRUE	TRUE
chr3	143972608	C	A	ENST00000315691	ENSG00000181744	DIPK2A	TRUE	TRUE
chr3	143972608	C	G	ENST00000315691	ENSG00000181744	DIPK2A	TRUE	TRUE
chr3	143972615	C	T	ENST00000315691	ENSG00000181744	DIPK2A	TRUE	TRUE
chr3	143972620	C	A	ENST00000315691	ENSG00000181744	DIPK2A	TRUE	TRUE
chr3	143972620	C	G	ENST00000315691	ENSG00000181744	DIPK2A	TRUE	TRUE
chr3	143972624	G	T	ENST00000315691	ENSG00000181744	DIPK2A	TRUE	TRUE
chr3	143972633	G	T	ENST00000315691	ENSG00000181744	DIPK2A	TRUE	TRUE
chr3	143972648	C	T	ENST00000315691	ENSG00000181744	DIPK2A	TRUE	TRUE
chr3	143972660	A	T	ENST00000315691	ENSG00000181744	DIPK2A	TRUE	TRUE
chr3	143972673	C	A	ENST00000315691	ENSG00000181744	DIPK2A	TRUE	TRUE
chr3	143972675	C	T	ENST00000315691	ENSG00000181744	DIPK2A	TRUE	TRUE
chr3	143972681	G	T	ENST00000315691	ENSG00000181744	DIPK2A	TRUE	TRUE
chr3	143972690	C	T	ENST00000315691	ENSG00000181744	DIPK2A	TRUE	TRUE
chr3	143972699	C	T	ENST00000315691	ENSG00000181744	DIPK2A	TRUE	TRUE
chr3	143972710	C	A	ENST00000315691	ENSG00000181744	DIPK2A	TRUE	TRUE
chr3	143972711	A	T	ENST00000315691	ENSG00000181744	DIPK2A	TRUE	TRUE
chr3	143972737	C	A	ENST00000315691	ENSG00000181744	DIPK2A	TRUE	TRUE
chr3	143972747	C	T	ENST00000315691	ENSG00000181744	DIPK2A	TRUE	TRUE
chr3	143972765	G	T	ENST00000315691	ENSG00000181744	DIPK2A	TRUE	TRUE
chr3	143972807	G	T	ENST00000315691	ENSG00000181744	DIPK2A	TRUE	TRUE
chr3	143972816	G	T	ENST00000315691	ENSG00000181744	DIPK2A	TRUE	TRUE
chr3	143972823	G	A	ENST00000315691	ENSG00000181744	DIPK2A	TRUE	TRUE
chr3	143972824	G	A	ENST00000315691	ENSG00000181744	DIPK2A	TRUE	TRUE
chr3	143972826	C	A	ENST00000315691	ENSG00000181744	DIPK2A	TRUE	TRUE
chr3	143972842	C	A	ENST00000315691	ENSG00000181744	DIPK2A	TRUE	TRUE
chr3	143972847	C	A	ENST00000315691	ENSG00000181744	DIPK2A	TRUE	TRUE
chr3	143972849	C	T	ENST00000315691	ENSG00000181744	DIPK2A	TRUE	TRUE
chr3	143972881	C	A	ENST00000315691	ENSG00000181744	DIPK2A	TRUE	TRUE
chr3	143972881	C	G	ENST00000315691	ENSG00000181744	DIPK2A	TRUE	TRUE
chr3	143972885	G	T	ENST00000315691	ENSG00000181744	DIPK2A	TRUE	TRUE
chr3	143972891	A	T	ENST00000315691	ENSG00000181744	DIPK2A	TRUE	TRUE
chr3	143972898	C	A	ENST00000315691	ENSG00000181744	DIPK2A	TRUE	TRUE
chr3	143972924	A	T	ENST00000315691	ENSG00000181744	DIPK2A	TRUE	TRUE
chr3	143972931	C	A	ENST00000315691	ENSG00000181744	DIPK2A	TRUE	TRUE
chr3	143972933	G	T	ENST00000315691	ENSG00000181744	DIPK2A	TRUE	TRUE
chr3	143972942	C	T	ENST00000315691	ENSG00000181744	DIPK2A	TRUE	TRUE
chr3	143972972	G	T	ENST00000315691	ENSG00000181744	DIPK2A	TRUE	TRUE
chr3	143972987	C	T	ENST00000315691	ENSG00000181744	DIPK2A	TRUE	TRUE
chr3	143972990	G	A	ENST00000315691	ENSG00000181744	DIPK2A	TRUE	FALSE
chr3	143972990	G	C	ENST00000315691	ENSG00000181744	DIPK2A	TRUE	FALSE
chr3	143972990	G	T	ENST00000315691	ENSG00000181744	DIPK2A	TRUE	FALSE
chr3	143972991	T	A	ENST00000315691	ENSG00000181744	DIPK2A	TRUE	FALSE
chr3	143972991	T	C	ENST00000315691	ENSG00000181744	DIPK2A	FALSE	FALSE
chr3	143972991	T	G	ENST00000315691	ENSG00000181744	DIPK2A	TRUE	FALSE
chr3	143985541	A	C	ENST00000315691	ENSG00000181744	DIPK2A	TRUE	FALSE
chr3	143985541	A	G	ENST00000315691	ENSG00000181744	DIPK2A	TRUE	FALSE
chr3	143985541	A	T	ENST00000315691	ENSG00000181744	DIPK2A	TRUE	FALSE
chr3	143985542	G	A	ENST00000315691	ENSG00000181744	DIPK2A	TRUE	FALSE
chr3	143985542	G	C	ENST00000315691	ENSG00000181744	DIPK2A	TRUE	FALSE
chr3	143985542	G	T	ENST00000315691	ENSG00000181744	DIPK2A	TRUE	FALSE
chr3	143985558	G	T	ENST00000315691	ENSG00000181744	DIPK2A	TRUE	TRUE
chr3	143985565	G	A	ENST00000315691	ENSG00000181744	DIPK2A	TRUE	TRUE
chr3	143985566	G	A	ENST00000315691	ENSG00000181744	DIPK2A	TRUE	TRUE
chr3	143985576	A	T	ENST00000315691	ENSG00000181744	DIPK2A	TRUE	TRUE
chr3	143985581	T	A	ENST00000315691	ENSG00000181744	DIPK2A	TRUE	TRUE
chr3	143985581	T	G	ENST00000315691	ENSG00000181744	DIPK2A	TRUE	TRUE
chr3	143985585	G	T	ENST00000315691	ENSG00000181744	DIPK2A	TRUE	TRUE
chr3	143985593	T	A	ENST00000315691	ENSG00000181744	DIPK2A	TRUE	TRUE
chr3	143985594	G	T	ENST00000315691	ENSG00000181744	DIPK2A	TRUE	TRUE
chr3	143985597	A	T	ENST00000315691	ENSG00000181744	DIPK2A	TRUE	TRUE
chr3	143985617	T	A	ENST00000315691	ENSG00000181744	DIPK2A	TRUE	TRUE
chr3	143985617	T	G	ENST00000315691	ENSG00000181744	DIPK2A	TRUE	TRUE
chr3	143985621	G	T	ENST00000315691	ENSG00000181744	DIPK2A	TRUE	TRUE
chr3	143985624	G	T	ENST00000315691	ENSG00000181744	DIPK2A	TRUE	TRUE
chr3	143985627	G	T	ENST00000315691	ENSG00000181744	DIPK2A	TRUE	TRUE
chr3	143985634	G	A	ENST00000315691	ENSG00000181744	DIPK2A	TRUE	TRUE
chr3	143985635	G	A	ENST00000315691	ENSG00000181744	DIPK2A	TRUE	TRUE
chr3	143985641	C	A	ENST00000315691	ENSG00000181744	DIPK2A	TRUE	TRUE
chr3	143985641	C	G	ENST00000315691	ENSG00000181744	DIPK2A	TRUE	TRUE
chr3	143985655	G	A	ENST00000315691	ENSG00000181744	DIPK2A	TRUE	TRUE
chr3	143985656	G	A	ENST00000315691	ENSG00000181744	DIPK2A	TRUE	TRUE
chr3	143985657	G	T	ENST00000315691	ENSG00000181744	DIPK2A	TRUE	TRUE
chr3	143985660	A	T	ENST00000315691	ENSG00000181744	DIPK2A	TRUE	TRUE
chr3	143985663	C	T	ENST00000315691	ENSG00000181744	DIPK2A	TRUE	TRUE
chr3	143985679	G	A	ENST00000315691	ENSG00000181744	DIPK2A	TRUE	TRUE
chr3	143985680	G	A	ENST00000315691	ENSG00000181744	DIPK2A	TRUE	TRUE
chr3	143985681	C	T	ENST00000315691	ENSG00000181744	DIPK2A	TRUE	TRUE
chr3	143985685	T	A	ENST00000315691	ENSG00000181744	DIPK2A	TRUE	TRUE
chr3	143985685	T	G	ENST00000315691	ENSG00000181744	DIPK2A	TRUE	TRUE
chr3	143985690	G	T	ENST00000315691	ENSG00000181744	DIPK2A	TRUE	TRUE
chr3	143985699	G	T	ENST00000315691	ENSG00000181744	DIPK2A	TRUE	TRUE
chr3	143985702	C	T	ENST00000315691	ENSG00000181744	DIPK2A	TRUE	TRUE
chr3	143985723	G	T	ENST00000315691	ENSG00000181744	DIPK2A	TRUE	TRUE
chr3	143985737	C	A	ENST00000315691	ENSG00000181744	DIPK2A	TRUE	TRUE
chr3	143985737	C	G	ENST00000315691	ENSG00000181744	DIPK2A	TRUE	TRUE
chr3	143985777	A	T	ENST00000315691	ENSG00000181744	DIPK2A	TRUE	TRUE
chr3	143985786	A	T	ENST00000315691	ENSG00000181744	DIPK2A	TRUE	TRUE
chr3	143985807	G	T	ENST00000315691	ENSG00000181744	DIPK2A	FALSE	FALSE
chr3	143985817	T	A	ENST00000315691	ENSG00000181744	DIPK2A	FALSE	FALSE
chr3	143985828	A	T	ENST00000315691	ENSG00000181744	DIPK2A	FALSE	FALSE
chr3	143985831	A	T	ENST00000315691	ENSG00000181744	DIPK2A	FALSE	FALSE
chr3	143985835	T	A	ENST00000315691	ENSG00000181744	DIPK2A	FALSE	FALSE
chr3	143985835	T	G	ENST00000315691	ENSG00000181744	DIPK2A	FALSE	FALSE
chr3	143985840	A	T	ENST00000315691	ENSG00000181744	DIPK2A	FALSE	FALSE
chr3	143985843	C	T	ENST00000315691	ENSG00000181744	DIPK2A	FALSE	FALSE
chr3	143985847	G	A	ENST00000315691	ENSG00000181744	DIPK2A	TRUE	FALSE
chr3	143985847	G	C	ENST00000315691	ENSG00000181744	DIPK2A	TRUE	FALSE
chr3	143985847	G	T	ENST00000315691	ENSG00000181744	DIPK2A	TRUE	FALSE
chr3	143985848	T	A	ENST00000315691	ENSG00000181744	DIPK2A	TRUE	FALSE
chr3	143985848	T	C	ENST00000315691	ENSG00000181744	DIPK2A	TRUE	FALSE
chr3	143985848	T	G	ENST00000315691	ENSG00000181744	DIPK2A	TRUE	FALSE
chr3	143989508	A	C	ENST00000315691	ENSG00000181744	DIPK2A	TRUE	FALSE
chr3	143989508	A	G	ENST00000315691	ENSG00000181744	DIPK2A	TRUE	FALSE
chr3	143989508	A	T	ENST00000315691	ENSG00000181744	DIPK2A	TRUE	FALSE
chr3	143989509	G	A	ENST00000315691	ENSG00000181744	DIPK2A	TRUE	FALSE
chr3	143989509	G	C	ENST00000315691	ENSG00000181744	DIPK2A	TRUE	FALSE
chr3	143989509	G	T	ENST00000315691	ENSG00000181744	DIPK2A	TRUE	FALSE
chr3	143989512	A	T	ENST00000315691	ENSG00000181744	DIPK2A	FALSE	FALSE
chr3	143989518	G	T	ENST00000315691	ENSG00000181744	DIPK2A	FALSE	FALSE
chr3	143989525	G	A	ENST00000315691	ENSG00000181744	DIPK2A	FALSE	FALSE
chr3	143989526	G	A	ENST00000315691	ENSG00000181744	DIPK2A	FALSE	FALSE
chr3	143989534	G	A	ENST00000315691	ENSG00000181744	DIPK2A	FALSE	FALSE
chr3	143989535	G	A	ENST00000315691	ENSG00000181744	DIPK2A	FALSE	FALSE
chr3	143989538	T	A	ENST00000315691	ENSG00000181744	DIPK2A	FALSE	FALSE
chr3	143989538	T	G	ENST00000315691	ENSG00000181744	DIPK2A	FALSE	FALSE
chr3	143989539	G	T	ENST00000315691	ENSG00000181744	DIPK2A	FALSE	FALSE
chr3	143989545	A	T	ENST00000315691	ENSG00000181744	DIPK2A	FALSE	FALSE
chr3	143989559	T	A	ENST00000315691	ENSG00000181744	DIPK2A	FALSE	FALSE
chr3	143989563	A	T	ENST00000315691	ENSG00000181744	DIPK2A	FALSE	FALSE
chr3	143989566	G	T	ENST00000315691	ENSG00000181744	DIPK2A	FALSE	FALSE
chr3	143989574	C	A	ENST00000315691	ENSG00000181744	DIPK2A	FALSE	FALSE
chr3	143989576	T	A	ENST00000315691	ENSG00000181744	DIPK2A	FALSE	FALSE
chr3	143989576	T	G	ENST00000315691	ENSG00000181744	DIPK2A	FALSE	FALSE
chr3	143989579	C	A	ENST00000315691	ENSG00000181744	DIPK2A	FALSE	FALSE
chr3	143989579	C	G	ENST00000315691	ENSG00000181744	DIPK2A	FALSE	FALSE
chr3	143989585	C	A	ENST00000315691	ENSG00000181744	DIPK2A	FALSE	FALSE
chr3	143989585	C	G	ENST00000315691	ENSG00000181744	DIPK2A	FALSE	FALSE
chr3	143989587	A	T	ENST00000315691	ENSG00000181744	DIPK2A	FALSE	FALSE
chr3	143989590	G	T	ENST00000315691	ENSG00000181744	DIPK2A	FALSE	FALSE
chr3	143989601	T	A	ENST00000315691	ENSG00000181744	DIPK2A	FALSE	FALSE
chr3	143989628	C	A	ENST00000315691	ENSG00000181744	DIPK2A	FALSE	FALSE
chr3	143989628	C	G	ENST00000315691	ENSG00000181744	DIPK2A	FALSE	FALSE
chr3	143989631	T	A	ENST00000315691	ENSG00000181744	DIPK2A	FALSE	FALSE
chr3	143989631	T	G	ENST00000315691	ENSG00000181744	DIPK2A	FALSE	FALSE
chr3	143989640	T	A	ENST00000315691	ENSG00000181744	DIPK2A	FALSE	FALSE
chr3	143989641	C	T	ENST00000315691	ENSG00000181744	DIPK2A	FALSE	FALSE
chr3	143989651	T	A	ENST00000315691	ENSG00000181744	DIPK2A	FALSE	FALSE
chr3	143989651	T	G	ENST00000315691	ENSG00000181744	DIPK2A	FALSE	FALSE
chr3	143989656	A	T	ENST00000315691	ENSG00000181744	DIPK2A	FALSE	FALSE
chr3	143989669	G	A	ENST00000315691	ENSG00000181744	DIPK2A	FALSE	FALSE
chr3	143989670	G	A	ENST00000315691	ENSG00000181744	DIPK2A	FALSE	FALSE
chr3	143989683	G	T	ENST00000315691	ENSG00000181744	DIPK2A	FALSE	FALSE
chr3	143989686	G	T	ENST00000315691	ENSG00000181744	DIPK2A	FALSE	FALSE
chr3	143989710	G	T	ENST00000315691	ENSG00000181744	DIPK2A	FALSE	FALSE
chr3	143989719	A	T	ENST00000315691	ENSG00000181744	DIPK2A	FALSE	FALSE
chr3	143989734	G	T	ENST00000315691	ENSG00000181744	DIPK2A	FALSE	FALSE
chr3	143989741	T	A	ENST00000315691	ENSG00000181744	DIPK2A	FALSE	FALSE
chr3	143989749	G	T	ENST00000315691	ENSG00000181744	DIPK2A	FALSE	FALSE
chr3	143989754	T	A	ENST00000315691	ENSG00000181744	DIPK2A	FALSE	FALSE
chr3	143989764	A	T	ENST00000315691	ENSG00000181744	DIPK2A	FALSE	FALSE
chr3	143989767	A	T	ENST00000315691	ENSG00000181744	DIPK2A	FALSE	FALSE
chr3	143989775	T	A	ENST00000315691	ENSG00000181744	DIPK2A	FALSE	FALSE
chr3	143989775	T	G	ENST00000315691	ENSG00000181744	DIPK2A	FALSE	FALSE
chr3	143989779	A	T	ENST00000315691	ENSG00000181744	DIPK2A	FALSE	FALSE
chr3	143989785	C	T	ENST00000315691	ENSG00000181744	DIPK2A	FALSE	FALSE
chr3	143989794	A	T	ENST00000315691	ENSG00000181744	DIPK2A	FALSE	FALSE
chr3	143989797	G	T	ENST00000315691	ENSG00000181744	DIPK2A	FALSE	FALSE
chr3	143989806	G	T	ENST00000315691	ENSG00000181744	DIPK2A	FALSE	FALSE
chr3	143989811	C	A	ENST00000315691	ENSG00000181744	DIPK2A	FALSE	FALSE
chr3	143989811	C	G	ENST00000315691	ENSG00000181744	DIPK2A	FALSE	FALSE
chr3	143989818	C	T	ENST00000315691	ENSG00000181744	DIPK2A	FALSE	FALSE
chr3	143989822	T	A	ENST00000315691	ENSG00000181744	DIPK2A	FALSE	FALSE
chr3	143989822	T	G	ENST00000315691	ENSG00000181744	DIPK2A	FALSE	FALSE
chr3	146070733	G	C	ENST00000282903	ENSG00000152952	PLOD2	FALSE	FALSE
chr3	146070733	G	T	ENST00000282903	ENSG00000152952	PLOD2	FALSE	FALSE
chr3	146070744	G	C	ENST00000282903	ENSG00000152952	PLOD2	FALSE	FALSE
chr3	146070744	G	T	ENST00000282903	ENSG00000152952	PLOD2	FALSE	FALSE
chr3	146070749	T	A	ENST00000282903	ENSG00000152952	PLOD2	FALSE	FALSE
chr3	146070755	C	A	ENST00000282903	ENSG00000152952	PLOD2	FALSE	FALSE
chr3	146070761	T	A	ENST00000282903	ENSG00000152952	PLOD2	FALSE	FALSE
chr3	146070773	C	A	ENST00000282903	ENSG00000152952	PLOD2	FALSE	FALSE
chr3	146070776	C	A	ENST00000282903	ENSG00000152952	PLOD2	FALSE	FALSE
chr3	146070781	A	T	ENST00000282903	ENSG00000152952	PLOD2	FALSE	FALSE
chr3	146070794	T	A	ENST00000282903	ENSG00000152952	PLOD2	FALSE	FALSE
chr3	146070813	C	T	ENST00000282903	ENSG00000152952	PLOD2	FALSE	FALSE
chr3	146070814	C	T	ENST00000282903	ENSG00000152952	PLOD2	FALSE	FALSE
chr3	146070821	T	A	ENST00000282903	ENSG00000152952	PLOD2	FALSE	FALSE
chr3	146070824	G	A	ENST00000282903	ENSG00000152952	PLOD2	FALSE	FALSE
chr3	146070829	G	C	ENST00000282903	ENSG00000152952	PLOD2	FALSE	FALSE
chr3	146070829	G	T	ENST00000282903	ENSG00000152952	PLOD2	FALSE	FALSE
chr3	146070833	C	A	ENST00000282903	ENSG00000152952	PLOD2	FALSE	FALSE
chr3	146070840	G	T	ENST00000282903	ENSG00000152952	PLOD2	FALSE	FALSE
chr3	146070846	G	C	ENST00000282903	ENSG00000152952	PLOD2	FALSE	FALSE
chr3	146070846	G	T	ENST00000282903	ENSG00000152952	PLOD2	FALSE	FALSE
chr3	146070860	T	A	ENST00000282903	ENSG00000152952	PLOD2	FALSE	FALSE
chr3	146070861	G	T	ENST00000282903	ENSG00000152952	PLOD2	FALSE	FALSE
chr3	146070872	C	A	ENST00000282903	ENSG00000152952	PLOD2	FALSE	FALSE
chr3	146070873	C	A	ENST00000282903	ENSG00000152952	PLOD2	TRUE	FALSE
chr3	146070873	C	G	ENST00000282903	ENSG00000152952	PLOD2	TRUE	FALSE
chr3	146070873	C	T	ENST00000282903	ENSG00000152952	PLOD2	TRUE	FALSE
chr3	146070874	T	A	ENST00000282903	ENSG00000152952	PLOD2	TRUE	FALSE
chr3	146070874	T	C	ENST00000282903	ENSG00000152952	PLOD2	TRUE	FALSE
chr3	146070874	T	G	ENST00000282903	ENSG00000152952	PLOD2	TRUE	FALSE
chr3	146071040	A	C	ENST00000282903	ENSG00000152952	PLOD2	TRUE	TRUE
chr3	146071040	A	G	ENST00000282903	ENSG00000152952	PLOD2	FALSE	FALSE
chr3	146071040	A	T	ENST00000282903	ENSG00000152952	PLOD2	TRUE	TRUE
chr3	146071041	C	A	ENST00000282903	ENSG00000152952	PLOD2	TRUE	TRUE
chr3	146071041	C	G	ENST00000282903	ENSG00000152952	PLOD2	TRUE	TRUE
chr3	146071041	C	T	ENST00000282903	ENSG00000152952	PLOD2	TRUE	FALSE
chr3	146071044	G	A	ENST00000282903	ENSG00000152952	PLOD2	FALSE	FALSE
chr3	146071053	C	A	ENST00000282903	ENSG00000152952	PLOD2	FALSE	FALSE
chr3	146071056	C	A	ENST00000282903	ENSG00000152952	PLOD2	FALSE	FALSE
chr3	146071122	G	A	ENST00000282903	ENSG00000152952	PLOD2	TRUE	TRUE
chr3	146071125	G	A	ENST00000282903	ENSG00000152952	PLOD2	TRUE	TRUE
chr3	146071128	C	A	ENST00000282903	ENSG00000152952	PLOD2	TRUE	TRUE
chr3	146071135	G	C	ENST00000282903	ENSG00000152952	PLOD2	TRUE	TRUE
chr3	146071135	G	T	ENST00000282903	ENSG00000152952	PLOD2	TRUE	TRUE
chr3	146071140	T	A	ENST00000282903	ENSG00000152952	PLOD2	TRUE	TRUE
chr3	146071167	C	A	ENST00000282903	ENSG00000152952	PLOD2	TRUE	TRUE
chr3	146071168	C	A	ENST00000282903	ENSG00000152952	PLOD2	TRUE	FALSE
chr3	146071168	C	G	ENST00000282903	ENSG00000152952	PLOD2	TRUE	FALSE
chr3	146071168	C	T	ENST00000282903	ENSG00000152952	PLOD2	TRUE	FALSE
chr3	146071169	T	A	ENST00000282903	ENSG00000152952	PLOD2	TRUE	FALSE
chr3	146071169	T	C	ENST00000282903	ENSG00000152952	PLOD2	TRUE	FALSE
chr3	146071169	T	G	ENST00000282903	ENSG00000152952	PLOD2	TRUE	FALSE
chr3	146071275	A	C	ENST00000282903	ENSG00000152952	PLOD2	TRUE	FALSE
chr3	146071275	A	G	ENST00000282903	ENSG00000152952	PLOD2	TRUE	FALSE
chr3	146071275	A	T	ENST00000282903	ENSG00000152952	PLOD2	TRUE	FALSE
chr3	146071276	C	A	ENST00000282903	ENSG00000152952	PLOD2	TRUE	TRUE
chr3	146071276	C	G	ENST00000282903	ENSG00000152952	PLOD2	TRUE	TRUE
chr3	146071276	C	T	ENST00000282903	ENSG00000152952	PLOD2	TRUE	FALSE
chr3	146071279	T	A	ENST00000282903	ENSG00000152952	PLOD2	TRUE	TRUE
chr3	146071283	A	C	ENST00000282903	ENSG00000152952	PLOD2	TRUE	TRUE
chr3	146071283	A	T	ENST00000282903	ENSG00000152952	PLOD2	TRUE	TRUE
chr3	146071286	A	C	ENST00000282903	ENSG00000152952	PLOD2	TRUE	TRUE
chr3	146071286	A	T	ENST00000282903	ENSG00000152952	PLOD2	TRUE	TRUE
chr3	146071303	T	A	ENST00000282903	ENSG00000152952	PLOD2	TRUE	TRUE
chr3	146071327	C	A	ENST00000282903	ENSG00000152952	PLOD2	TRUE	TRUE
chr3	146071343	C	T	ENST00000282903	ENSG00000152952	PLOD2	TRUE	TRUE
chr3	146071344	C	T	ENST00000282903	ENSG00000152952	PLOD2	TRUE	TRUE
chr3	146071354	C	A	ENST00000282903	ENSG00000152952	PLOD2	TRUE	TRUE
chr3	146071366	G	A	ENST00000282903	ENSG00000152952	PLOD2	TRUE	TRUE
chr3	146071369	T	A	ENST00000282903	ENSG00000152952	PLOD2	TRUE	TRUE
chr3	146071399	C	A	ENST00000282903	ENSG00000152952	PLOD2	TRUE	TRUE
chr3	146071400	A	C	ENST00000282903	ENSG00000152952	PLOD2	TRUE	TRUE
chr3	146071400	A	T	ENST00000282903	ENSG00000152952	PLOD2	TRUE	TRUE
chr3	146071424	C	A	ENST00000282903	ENSG00000152952	PLOD2	TRUE	FALSE
chr3	146071424	C	G	ENST00000282903	ENSG00000152952	PLOD2	TRUE	FALSE
chr3	146071424	C	T	ENST00000282903	ENSG00000152952	PLOD2	TRUE	FALSE
chr3	146071425	T	A	ENST00000282903	ENSG00000152952	PLOD2	TRUE	FALSE
chr3	146071425	T	C	ENST00000282903	ENSG00000152952	PLOD2	TRUE	FALSE
chr3	146071425	T	G	ENST00000282903	ENSG00000152952	PLOD2	TRUE	FALSE
chr3	146072559	A	C	ENST00000282903	ENSG00000152952	PLOD2	TRUE	FALSE
chr3	146072559	A	G	ENST00000282903	ENSG00000152952	PLOD2	TRUE	FALSE
chr3	146072559	A	T	ENST00000282903	ENSG00000152952	PLOD2	TRUE	FALSE
chr3	146072560	C	A	ENST00000282903	ENSG00000152952	PLOD2	TRUE	FALSE
chr3	146072560	C	G	ENST00000282903	ENSG00000152952	PLOD2	TRUE	FALSE
chr3	146072560	C	T	ENST00000282903	ENSG00000152952	PLOD2	TRUE	FALSE
chr3	146072569	T	A	ENST00000282903	ENSG00000152952	PLOD2	TRUE	TRUE
chr3	146072572	C	A	ENST00000282903	ENSG00000152952	PLOD2	TRUE	TRUE
chr3	146072579	C	T	ENST00000282903	ENSG00000152952	PLOD2	TRUE	TRUE
chr3	146072580	C	T	ENST00000282903	ENSG00000152952	PLOD2	TRUE	TRUE
chr3	146072584	T	A	ENST00000282903	ENSG00000152952	PLOD2	TRUE	TRUE
chr3	146072588	G	C	ENST00000282903	ENSG00000152952	PLOD2	TRUE	TRUE
chr3	146072588	G	T	ENST00000282903	ENSG00000152952	PLOD2	TRUE	TRUE
chr3	146072596	C	A	ENST00000282903	ENSG00000152952	PLOD2	TRUE	TRUE
chr3	146072602	C	A	ENST00000282903	ENSG00000152952	PLOD2	TRUE	TRUE
chr3	146072605	C	A	ENST00000282903	ENSG00000152952	PLOD2	TRUE	TRUE
chr3	146072610	A	T	ENST00000282903	ENSG00000152952	PLOD2	TRUE	TRUE
chr3	146072614	C	A	ENST00000282903	ENSG00000152952	PLOD2	TRUE	TRUE
chr3	146072618	A	T	ENST00000282903	ENSG00000152952	PLOD2	TRUE	TRUE
chr3	146072626	T	A	ENST00000282903	ENSG00000152952	PLOD2	TRUE	TRUE
chr3	146072629	C	A	ENST00000282903	ENSG00000152952	PLOD2	TRUE	TRUE
chr3	146072645	C	T	ENST00000282903	ENSG00000152952	PLOD2	TRUE	TRUE
chr3	146072646	C	T	ENST00000282903	ENSG00000152952	PLOD2	TRUE	TRUE
chr3	146072660	A	T	ENST00000282903	ENSG00000152952	PLOD2	TRUE	TRUE
chr3	146072666	C	A	ENST00000282903	ENSG00000152952	PLOD2	TRUE	FALSE
chr3	146072666	C	G	ENST00000282903	ENSG00000152952	PLOD2	TRUE	FALSE
chr3	146072666	C	T	ENST00000282903	ENSG00000152952	PLOD2	TRUE	FALSE
chr3	146072667	T	A	ENST00000282903	ENSG00000152952	PLOD2	TRUE	FALSE
chr3	146072667	T	C	ENST00000282903	ENSG00000152952	PLOD2	TRUE	FALSE
chr3	146072667	T	G	ENST00000282903	ENSG00000152952	PLOD2	TRUE	FALSE
chr3	146073285	A	C	ENST00000282903	ENSG00000152952	PLOD2	TRUE	FALSE
chr3	146073285	A	G	ENST00000282903	ENSG00000152952	PLOD2	TRUE	FALSE
chr3	146073285	A	T	ENST00000282903	ENSG00000152952	PLOD2	TRUE	FALSE
chr3	146073286	C	A	ENST00000282903	ENSG00000152952	PLOD2	TRUE	FALSE
chr3	146073286	C	G	ENST00000282903	ENSG00000152952	PLOD2	TRUE	FALSE
chr3	146073286	C	T	ENST00000282903	ENSG00000152952	PLOD2	TRUE	FALSE
chr3	146073289	G	A	ENST00000282903	ENSG00000152952	PLOD2
chr3	146073292	C	A	ENST00000282903	ENSG00000152952	PLOD2
chr3	146073304	C	A	ENST00000282903	ENSG00000152952	PLOD2
chr3	146073316	T	A	ENST00000282903	ENSG00000152952	PLOD2
chr3	146073318	G	C	ENST00000282903	ENSG00000152952	PLOD2
chr3	146073318	G	T	ENST00000282903	ENSG00000152952	PLOD2
chr3	146073320	A	C	ENST00000282903	ENSG00000152952	PLOD2
chr3	146073320	A	T	ENST00000282903	ENSG00000152952	PLOD2
chr3	146073335	A	C	ENST00000282903	ENSG00000152952	PLOD2
chr3	146073335	A	T	ENST00000282903	ENSG00000152952	PLOD2
chr3	146073340	T	A	ENST00000282903	ENSG00000152952	PLOD2
chr3	146073343	C	A	ENST00000282903	ENSG00000152952	PLOD2
chr3	146073346	T	A	ENST00000282903	ENSG00000152952	PLOD2
chr3	146073347	C	T	ENST00000282903	ENSG00000152952	PLOD2
chr3	146073348	C	T	ENST00000282903	ENSG00000152952	PLOD2
chr3	146073353	C	A	ENST00000282903	ENSG00000152952	PLOD2	TRUE	FALSE
chr3	146073353	C	G	ENST00000282903	ENSG00000152952	PLOD2	TRUE	FALSE
chr3	146073353	C	T	ENST00000282903	ENSG00000152952	PLOD2	TRUE	FALSE
chr3	146073354	T	A	ENST00000282903	ENSG00000152952	PLOD2	TRUE	FALSE
chr3	146073354	T	C	ENST00000282903	ENSG00000152952	PLOD2	TRUE	FALSE
chr3	146073354	T	G	ENST00000282903	ENSG00000152952	PLOD2	TRUE	FALSE
chr3	146076780	A	C	ENST00000282903	ENSG00000152952	PLOD2	FALSE	FALSE
chr3	146076780	A	G	ENST00000282903	ENSG00000152952	PLOD2	FALSE	FALSE
chr3	146076780	A	T	ENST00000282903	ENSG00000152952	PLOD2	FALSE	FALSE
chr3	146076781	C	A	ENST00000282903	ENSG00000152952	PLOD2	FALSE	FALSE
chr3	146076781	C	G	ENST00000282903	ENSG00000152952	PLOD2	FALSE	FALSE
chr3	146076781	C	T	ENST00000282903	ENSG00000152952	PLOD2	FALSE	FALSE
chr3	146076793	C	A	ENST00000282903	ENSG00000152952	PLOD2	TRUE	TRUE
chr3	146076802	G	A	ENST00000282903	ENSG00000152952	PLOD2	TRUE	TRUE
chr3	146076803	C	T	ENST00000282903	ENSG00000152952	PLOD2	TRUE	TRUE
chr3	146076804	C	T	ENST00000282903	ENSG00000152952	PLOD2	TRUE	TRUE
chr3	146076818	A	C	ENST00000282903	ENSG00000152952	PLOD2	TRUE	TRUE
chr3	146076818	A	T	ENST00000282903	ENSG00000152952	PLOD2	TRUE	TRUE
chr3	146076833	G	C	ENST00000282903	ENSG00000152952	PLOD2	TRUE	TRUE
chr3	146076833	G	T	ENST00000282903	ENSG00000152952	PLOD2	TRUE	TRUE
chr3	146076849	A	C	ENST00000282903	ENSG00000152952	PLOD2	TRUE	TRUE
chr3	146076849	A	T	ENST00000282903	ENSG00000152952	PLOD2	TRUE	TRUE
chr3	146076859	C	A	ENST00000282903	ENSG00000152952	PLOD2	TRUE	TRUE
chr3	146076865	C	A	ENST00000282903	ENSG00000152952	PLOD2	TRUE	TRUE
chr3	146076871	T	A	ENST00000282903	ENSG00000152952	PLOD2	TRUE	TRUE
chr3	146076881	G	C	ENST00000282903	ENSG00000152952	PLOD2	TRUE	TRUE
chr3	146076881	G	T	ENST00000282903	ENSG00000152952	PLOD2	TRUE	TRUE
chr3	146076896	C	A	ENST00000282903	ENSG00000152952	PLOD2	FALSE	FALSE
chr3	146076896	C	G	ENST00000282903	ENSG00000152952	PLOD2	FALSE	FALSE
chr3	146076896	C	T	ENST00000282903	ENSG00000152952	PLOD2	FALSE	FALSE
chr3	146076897	T	A	ENST00000282903	ENSG00000152952	PLOD2	FALSE	FALSE
chr3	146076897	T	C	ENST00000282903	ENSG00000152952	PLOD2	FALSE	FALSE
chr3	146076897	T	G	ENST00000282903	ENSG00000152952	PLOD2	FALSE	FALSE
chr3	146077860	A	C	ENST00000282903	ENSG00000152952	PLOD2	FALSE	FALSE
chr3	146077860	A	G	ENST00000282903	ENSG00000152952	PLOD2	FALSE	FALSE
chr3	146077860	A	T	ENST00000282903	ENSG00000152952	PLOD2	FALSE	FALSE
chr3	146077861	C	A	ENST00000282903	ENSG00000152952	PLOD2	FALSE	FALSE
chr3	146077861	C	G	ENST00000282903	ENSG00000152952	PLOD2	FALSE	FALSE
chr3	146077861	C	T	ENST00000282903	ENSG00000152952	PLOD2	FALSE	FALSE
chr3	146077864	T	A	ENST00000282903	ENSG00000152952	PLOD2	TRUE	TRUE
chr3	146077882	G	A	ENST00000282903	ENSG00000152952	PLOD2	TRUE	TRUE
chr3	146077891	C	A	ENST00000282903	ENSG00000152952	PLOD2	TRUE	TRUE
chr3	146077909	T	A	ENST00000282903	ENSG00000152952	PLOD2	TRUE	TRUE
chr3	146077912	C	A	ENST00000282903	ENSG00000152952	PLOD2	TRUE	TRUE
chr3	146077918	G	A	ENST00000282903	ENSG00000152952	PLOD2	TRUE	TRUE
chr3	146077920	A	C	ENST00000282903	ENSG00000152952	PLOD2	TRUE	TRUE
chr3	146077920	A	T	ENST00000282903	ENSG00000152952	PLOD2	TRUE	TRUE
chr3	146077925	C	A	ENST00000282903	ENSG00000152952	PLOD2	FALSE	FALSE
chr3	146077925	C	G	ENST00000282903	ENSG00000152952	PLOD2	FALSE	FALSE
chr3	146077925	C	T	ENST00000282903	ENSG00000152952	PLOD2	FALSE	FALSE
chr3	146077926	T	A	ENST00000282903	ENSG00000152952	PLOD2	FALSE	FALSE
chr3	146077926	T	C	ENST00000282903	ENSG00000152952	PLOD2	FALSE	FALSE
chr3	146077926	T	G	ENST00000282903	ENSG00000152952	PLOD2	FALSE	FALSE
chr3	146079114	A	C	ENST00000282903	ENSG00000152952	PLOD2	TRUE	FALSE
chr3	146079114	A	G	ENST00000282903	ENSG00000152952	PLOD2	TRUE	FALSE
chr3	146079114	A	T	ENST00000282903	ENSG00000152952	PLOD2	TRUE	FALSE
chr3	146079115	C	A	ENST00000282903	ENSG00000152952	PLOD2	TRUE	FALSE
chr3	146079115	C	G	ENST00000282903	ENSG00000152952	PLOD2	TRUE	FALSE
chr3	146079115	C	T	ENST00000282903	ENSG00000152952	PLOD2	TRUE	FALSE
chr3	146079121	C	A	ENST00000282903	ENSG00000152952	PLOD2	TRUE	TRUE
chr3	146079124	T	A	ENST00000282903	ENSG00000152952	PLOD2	TRUE	TRUE
chr3	146079133	G	A	ENST00000282903	ENSG00000152952	PLOD2	TRUE	TRUE
chr3	146079134	G	T	ENST00000282903	ENSG00000152952	PLOD2	TRUE	TRUE
chr3	146079160	T	A	ENST00000282903	ENSG00000152952	PLOD2	TRUE	TRUE
chr3	146079173	A	C	ENST00000282903	ENSG00000152952	PLOD2	TRUE	TRUE
chr3	146079173	A	T	ENST00000282903	ENSG00000152952	PLOD2	TRUE	TRUE
chr3	146079184	C	A	ENST00000282903	ENSG00000152952	PLOD2	TRUE	TRUE
chr3	146079193	C	A	ENST00000282903	ENSG00000152952	PLOD2	TRUE	TRUE
chr3	146079195	G	C	ENST00000282903	ENSG00000152952	PLOD2	TRUE	TRUE
chr3	146079195	G	T	ENST00000282903	ENSG00000152952	PLOD2	TRUE	TRUE
chr3	146079199	G	A	ENST00000282903	ENSG00000152952	PLOD2	TRUE	TRUE
chr3	146079208	T	A	ENST00000282903	ENSG00000152952	PLOD2	TRUE	TRUE
chr3	146079211	C	A	ENST00000282903	ENSG00000152952	PLOD2	TRUE	TRUE
chr3	146079214	T	A	ENST00000282903	ENSG00000152952	PLOD2	TRUE	TRUE
chr3	146079219	A	C	ENST00000282903	ENSG00000152952	PLOD2	TRUE	TRUE
chr3	146079219	A	T	ENST00000282903	ENSG00000152952	PLOD2	TRUE	TRUE
chr3	146079221	G	C	ENST00000282903	ENSG00000152952	PLOD2	TRUE	TRUE
chr3	146079221	G	T	ENST00000282903	ENSG00000152952	PLOD2	TRUE	TRUE
chr3	146079236	A	C	ENST00000282903	ENSG00000152952	PLOD2
chr3	146079236	A	T	ENST00000282903	ENSG00000152952	PLOD2	TRUE	TRUE
chr3	146079248	C	T	ENST00000282903	ENSG00000152952	PLOD2	TRUE	TRUE
chr3	146079249	C	T	ENST00000282903	ENSG00000152952	PLOD2	TRUE	TRUE
chr3	146079256	C	A	ENST00000282903	ENSG00000152952	PLOD2	TRUE	TRUE
chr3	146079258	C	A	ENST00000282903	ENSG00000152952	PLOD2	TRUE	FALSE
chr3	146079258	C	G	ENST00000282903	ENSG00000152952	PLOD2	TRUE	FALSE
chr3	146079258	C	T	ENST00000282903	ENSG00000152952	PLOD2	TRUE	FALSE
chr3	146079259	T	A	ENST00000282903	ENSG00000152952	PLOD2	TRUE	FALSE
chr3	146079259	T	C	ENST00000282903	ENSG00000152952	PLOD2	TRUE	FALSE
chr3	146079259	T	G	ENST00000282903	ENSG00000152952	PLOD2	TRUE	FALSE
chr3	146081736	A	C	ENST00000282903	ENSG00000152952	PLOD2	TRUE	FALSE
chr3	146081736	A	G	ENST00000282903	ENSG00000152952	PLOD2	TRUE	FALSE
chr3	146081736	A	T	ENST00000282903	ENSG00000152952	PLOD2	TRUE	FALSE
chr3	146081737	C	A	ENST00000282903	ENSG00000152952	PLOD2	TRUE	FALSE
chr3	146081737	C	G	ENST00000282903	ENSG00000152952	PLOD2	TRUE	FALSE
chr3	146081737	C	T	ENST00000282903	ENSG00000152952	PLOD2	TRUE	FALSE
chr3	146081742	T	A	ENST00000282903	ENSG00000152952	PLOD2	TRUE	TRUE
chr3	146081751	G	A	ENST00000282903	ENSG00000152952	PLOD2	TRUE	TRUE
chr3	146081764	A	C	ENST00000282903	ENSG00000152952	PLOD2	TRUE	TRUE
chr3	146081764	A	T	ENST00000282903	ENSG00000152952	PLOD2	TRUE	TRUE
chr3	146081772	C	A	ENST00000282903	ENSG00000152952	PLOD2	TRUE	TRUE
chr3	146081778	G	A	ENST00000282903	ENSG00000152952	PLOD2	TRUE	TRUE
chr3	146081782	A	C	ENST00000282903	ENSG00000152952	PLOD2	TRUE	TRUE
chr3	146081782	A	T	ENST00000282903	ENSG00000152952	PLOD2	TRUE	TRUE
chr3	146081785	G	C	ENST00000282903	ENSG00000152952	PLOD2	TRUE	TRUE
chr3	146081785	G	T	ENST00000282903	ENSG00000152952	PLOD2	TRUE	TRUE
chr3	146081790	C	A	ENST00000282903	ENSG00000152952	PLOD2	TRUE	TRUE
chr3	146081801	A	T	ENST00000282903	ENSG00000152952	PLOD2	TRUE	TRUE
chr3	146081808	C	A	ENST00000282903	ENSG00000152952	PLOD2	TRUE	TRUE
chr3	146081809	C	T	ENST00000282903	ENSG00000152952	PLOD2	TRUE	TRUE
chr3	146081810	C	T	ENST00000282903	ENSG00000152952	PLOD2	TRUE	TRUE
chr3	146081821	C	T	ENST00000282903	ENSG00000152952	PLOD2	TRUE	TRUE
chr3	146081822	C	T	ENST00000282903	ENSG00000152952	PLOD2	TRUE	TRUE
chr3	146081829	T	A	ENST00000282903	ENSG00000152952	PLOD2	TRUE	TRUE
chr3	146081832	C	A	ENST00000282903	ENSG00000152952	PLOD2	TRUE	TRUE
chr3	146081862	T	A	ENST00000282903	ENSG00000152952	PLOD2	TRUE	TRUE
chr3	146081864	C	A	ENST00000282903	ENSG00000152952	PLOD2	TRUE	FALSE
chr3	146081864	C	G	ENST00000282903	ENSG00000152952	PLOD2	TRUE	FALSE
chr3	146081864	C	T	ENST00000282903	ENSG00000152952	PLOD2	TRUE	FALSE
chr3	146081865	T	A	ENST00000282903	ENSG00000152952	PLOD2	TRUE	FALSE
chr3	146081865	T	C	ENST00000282903	ENSG00000152952	PLOD2	TRUE	FALSE
chr3	146081865	T	G	ENST00000282903	ENSG00000152952	PLOD2	TRUE	FALSE
chr3	146085167	A	C	ENST00000282903	ENSG00000152952	PLOD2	TRUE	FALSE
chr3	146085167	A	G	ENST00000282903	ENSG00000152952	PLOD2	TRUE	FALSE
chr3	146085167	A	T	ENST00000282903	ENSG00000152952	PLOD2	TRUE	FALSE
chr3	146085168	C	A	ENST00000282903	ENSG00000152952	PLOD2	TRUE	FALSE
chr3	146085168	C	G	ENST00000282903	ENSG00000152952	PLOD2	TRUE	FALSE
chr3	146085168	C	T	ENST00000282903	ENSG00000152952	PLOD2	TRUE	FALSE
chr3	146085170	T	A	ENST00000282903	ENSG00000152952	PLOD2
chr3	146085176	G	A	ENST00000282903	ENSG00000152952	PLOD2
chr3	146085179	C	A	ENST00000282903	ENSG00000152952	PLOD2	TRUE	TRUE
chr3	146085184	A	T	ENST00000282903	ENSG00000152952	PLOD2	TRUE	TRUE
chr3	146085191	T	A	ENST00000282903	ENSG00000152952	PLOD2	TRUE	TRUE
chr3	146085193	A	C	ENST00000282903	ENSG00000152952	PLOD2	TRUE	TRUE
chr3	146085193	A	T	ENST00000282903	ENSG00000152952	PLOD2
chr3	146085211	A	T	ENST00000282903	ENSG00000152952	PLOD2	TRUE	TRUE
chr3	146085237	G	C	ENST00000282903	ENSG00000152952	PLOD2	TRUE	TRUE
chr3	146085237	G	T	ENST00000282903	ENSG00000152952	PLOD2	TRUE	TRUE
chr3	146085240	A	C	ENST00000282903	ENSG00000152952	PLOD2	TRUE	TRUE
chr3	146085240	A	T	ENST00000282903	ENSG00000152952	PLOD2	TRUE	TRUE
chr3	146085246	A	T	ENST00000282903	ENSG00000152952	PLOD2	TRUE	TRUE
chr3	146085251	T	A	ENST00000282903	ENSG00000152952	PLOD2	TRUE	TRUE
chr3	146085254	C	A	ENST00000282903	ENSG00000152952	PLOD2	TRUE	TRUE
chr3	146085260	G	A	ENST00000282903	ENSG00000152952	PLOD2	TRUE	TRUE
chr3	146085264	G	T	ENST00000282903	ENSG00000152952	PLOD2	TRUE	TRUE
chr3	146085274	C	A	ENST00000282903	ENSG00000152952	PLOD2	TRUE	FALSE
chr3	146085274	C	G	ENST00000282903	ENSG00000152952	PLOD2	TRUE	FALSE
chr3	146085274	C	T	ENST00000282903	ENSG00000152952	PLOD2	TRUE	FALSE
chr3	146085275	T	A	ENST00000282903	ENSG00000152952	PLOD2	TRUE	FALSE
chr3	146085275	T	C	ENST00000282903	ENSG00000152952	PLOD2	TRUE	FALSE
chr3	146085275	T	G	ENST00000282903	ENSG00000152952	PLOD2	TRUE	FALSE
chr3	146086785	A	C	ENST00000282903	ENSG00000152952	PLOD2	TRUE	FALSE
chr3	146086785	A	G	ENST00000282903	ENSG00000152952	PLOD2	TRUE	FALSE
chr3	146086785	A	T	ENST00000282903	ENSG00000152952	PLOD2	TRUE	FALSE
chr3	146086786	C	A	ENST00000282903	ENSG00000152952	PLOD2	TRUE	FALSE
chr3	146086786	C	G	ENST00000282903	ENSG00000152952	PLOD2	TRUE	FALSE
chr3	146086786	C	T	ENST00000282903	ENSG00000152952	PLOD2	TRUE	FALSE
chr3	146086791	C	A	ENST00000282903	ENSG00000152952	PLOD2
chr3	146086800	T	A	ENST00000282903	ENSG00000152952	PLOD2	TRUE	TRUE
chr3	146086806	C	A	ENST00000282903	ENSG00000152952	PLOD2	TRUE	TRUE
chr3	146086812	G	A	ENST00000282903	ENSG00000152952	PLOD2	TRUE	TRUE
chr3	146086824	C	A	ENST00000282903	ENSG00000152952	PLOD2	TRUE	TRUE
chr3	146086827	C	A	ENST00000282903	ENSG00000152952	PLOD2	TRUE	TRUE
chr3	146086833	C	A	ENST00000282903	ENSG00000152952	PLOD2	TRUE	TRUE
chr3	146086842	T	A	ENST00000282903	ENSG00000152952	PLOD2
chr3	146086851	T	A	ENST00000282903	ENSG00000152952	PLOD2	TRUE	TRUE
chr3	146086857	C	A	ENST00000282903	ENSG00000152952	PLOD2	TRUE	TRUE
chr3	146086863	T	A	ENST00000282903	ENSG00000152952	PLOD2	TRUE	TRUE
chr3	146086869	T	A	ENST00000282903	ENSG00000152952	PLOD2	TRUE	TRUE
chr3	146086884	T	A	ENST00000282903	ENSG00000152952	PLOD2	TRUE	TRUE
chr3	146086893	T	A	ENST00000282903	ENSG00000152952	PLOD2	TRUE	TRUE
chr3	146086896	C	A	ENST00000282903	ENSG00000152952	PLOD2	TRUE	TRUE
chr3	146086900	A	C	ENST00000282903	ENSG00000152952	PLOD2	TRUE	TRUE
chr3	146086900	A	T	ENST00000282903	ENSG00000152952	PLOD2	TRUE	TRUE
chr3	146086908	C	A	ENST00000282903	ENSG00000152952	PLOD2	TRUE	TRUE
chr3	146086909	C	A	ENST00000282903	ENSG00000152952	PLOD2	TRUE	FALSE
chr3	146086909	C	G	ENST00000282903	ENSG00000152952	PLOD2	TRUE	FALSE
chr3	146086909	C	T	ENST00000282903	ENSG00000152952	PLOD2	TRUE	FALSE
chr3	146086910	T	A	ENST00000282903	ENSG00000152952	PLOD2	TRUE	FALSE
chr3	146086910	T	C	ENST00000282903	ENSG00000152952	PLOD2	TRUE	FALSE
chr3	146086910	T	G	ENST00000282903	ENSG00000152952	PLOD2	TRUE	FALSE
chr3	146088584	A	C	ENST00000282903	ENSG00000152952	PLOD2	TRUE	FALSE
chr3	146088584	A	G	ENST00000282903	ENSG00000152952	PLOD2	TRUE	FALSE
chr3	146088584	A	T	ENST00000282903	ENSG00000152952	PLOD2	TRUE	FALSE
chr3	146088585	C	A	ENST00000282903	ENSG00000152952	PLOD2	TRUE	FALSE
chr3	146088585	C	G	ENST00000282903	ENSG00000152952	PLOD2	TRUE	FALSE
chr3	146088585	C	T	ENST00000282903	ENSG00000152952	PLOD2	TRUE	FALSE
chr3	146088588	T	A	ENST00000282903	ENSG00000152952	PLOD2	TRUE	TRUE
chr3	146088606	T	A	ENST00000282903	ENSG00000152952	PLOD2	TRUE	TRUE
chr3	146088615	C	A	ENST00000282903	ENSG00000152952	PLOD2	TRUE	TRUE
chr3	146088618	T	A	ENST00000282903	ENSG00000152952	PLOD2	TRUE	TRUE
chr3	146088622	G	C	ENST00000282903	ENSG00000152952	PLOD2	TRUE	TRUE
chr3	146088622	G	T	ENST00000282903	ENSG00000152952	PLOD2	TRUE	TRUE
chr3	146088635	A	T	ENST00000282903	ENSG00000152952	PLOD2	TRUE	TRUE
chr3	146088638	A	T	ENST00000282903	ENSG00000152952	PLOD2	TRUE	TRUE
chr3	146088675	G	A	ENST00000282903	ENSG00000152952	PLOD2	TRUE	TRUE
chr3	146088678	C	A	ENST00000282903	ENSG00000152952	PLOD2	TRUE	TRUE
chr3	146088695	G	C	ENST00000282903	ENSG00000152952	PLOD2	TRUE	TRUE
chr3	146088695	G	T	ENST00000282903	ENSG00000152952	PLOD2	TRUE	TRUE
chr3	146088712	C	A	ENST00000282903	ENSG00000152952	PLOD2	TRUE	FALSE
chr3	146088712	C	G	ENST00000282903	ENSG00000152952	PLOD2	TRUE	FALSE
chr3	146088712	C	T	ENST00000282903	ENSG00000152952	PLOD2	TRUE	FALSE
chr3	146088713	T	A	ENST00000282903	ENSG00000152952	PLOD2	TRUE	FALSE
chr3	146088713	T	C	ENST00000282903	ENSG00000152952	PLOD2	TRUE	FALSE
chr3	146088713	T	G	ENST00000282903	ENSG00000152952	PLOD2	TRUE	FALSE
chr3	146091798	A	C	ENST00000282903	ENSG00000152952	PLOD2	TRUE	FALSE
chr3	146091798	A	G	ENST00000282903	ENSG00000152952	PLOD2	TRUE	FALSE
chr3	146091798	A	T	ENST00000282903	ENSG00000152952	PLOD2	TRUE	FALSE
chr3	146091799	C	A	ENST00000282903	ENSG00000152952	PLOD2	TRUE	FALSE
chr3	146091799	C	G	ENST00000282903	ENSG00000152952	PLOD2	TRUE	FALSE
chr3	146091799	C	T	ENST00000282903	ENSG00000152952	PLOD2	TRUE	FALSE
chr3	146091813	A	T	ENST00000282903	ENSG00000152952	PLOD2	TRUE	TRUE
chr3	146091832	C	A	ENST00000282903	ENSG00000152952	PLOD2	TRUE	TRUE
chr3	146091833	A	T	ENST00000282903	ENSG00000152952	PLOD2	TRUE	TRUE
chr3	146091842	G	T	ENST00000282903	ENSG00000152952	PLOD2	TRUE	TRUE
chr3	146091856	G	A	ENST00000282903	ENSG00000152952	PLOD2	TRUE	TRUE
chr3	146091860	C	T	ENST00000282903	ENSG00000152952	PLOD2	TRUE	TRUE
chr3	146091861	C	T	ENST00000282903	ENSG00000152952	PLOD2	TRUE	TRUE
chr3	146091864	G	C	ENST00000282903	ENSG00000152952	PLOD2	TRUE	TRUE
chr3	146091864	G	T	ENST00000282903	ENSG00000152952	PLOD2	TRUE	TRUE
chr3	146091875	A	C	ENST00000282903	ENSG00000152952	PLOD2	TRUE	TRUE
chr3	146091875	A	T	ENST00000282903	ENSG00000152952	PLOD2	TRUE	TRUE
chr3	146091883	C	A	ENST00000282903	ENSG00000152952	PLOD2	TRUE	TRUE
chr3	146091887	A	C	ENST00000282903	ENSG00000152952	PLOD2	TRUE	TRUE
chr3	146091887	A	T	ENST00000282903	ENSG00000152952	PLOD2	TRUE	TRUE
chr3	146091902	C	A	ENST00000282903	ENSG00000152952	PLOD2	TRUE	FALSE
chr3	146091902	C	G	ENST00000282903	ENSG00000152952	PLOD2	TRUE	FALSE
chr3	146091902	C	T	ENST00000282903	ENSG00000152952	PLOD2	TRUE	FALSE
chr3	146091903	T	A	ENST00000282903	ENSG00000152952	PLOD2	TRUE	FALSE
chr3	146091903	T	C	ENST00000282903	ENSG00000152952	PLOD2	TRUE	FALSE
chr3	146091903	T	G	ENST00000282903	ENSG00000152952	PLOD2	TRUE	FALSE
chr3	146102753	A	C	ENST00000282903	ENSG00000152952	PLOD2	TRUE	FALSE
chr3	146102753	A	G	ENST00000282903	ENSG00000152952	PLOD2	FALSE	FALSE
chr3	146102753	A	T	ENST00000282903	ENSG00000152952	PLOD2	TRUE	FALSE
chr3	146102754	C	A	ENST00000282903	ENSG00000152952	PLOD2	TRUE	FALSE
chr3	146102754	C	G	ENST00000282903	ENSG00000152952	PLOD2	TRUE	FALSE
chr3	146102754	C	T	ENST00000282903	ENSG00000152952	PLOD2	FALSE	FALSE
chr3	146102757	T	A	ENST00000282903	ENSG00000152952	PLOD2	TRUE	TRUE
chr3	146102766	C	A	ENST00000282903	ENSG00000152952	PLOD2	TRUE	TRUE
chr3	146102772	C	A	ENST00000282903	ENSG00000152952	PLOD2	TRUE	TRUE
chr3	146102789	A	C	ENST00000282903	ENSG00000152952	PLOD2	TRUE	TRUE
chr3	146102789	A	T	ENST00000282903	ENSG00000152952	PLOD2	TRUE	TRUE
chr3	146102796	C	A	ENST00000282903	ENSG00000152952	PLOD2	TRUE	TRUE
chr3	146102797	A	C	ENST00000282903	ENSG00000152952	PLOD2	TRUE	TRUE
chr3	146102797	A	T	ENST00000282903	ENSG00000152952	PLOD2	TRUE	TRUE
chr3	146102811	T	A	ENST00000282903	ENSG00000152952	PLOD2	TRUE	TRUE
chr3	146102817	T	A	ENST00000282903	ENSG00000152952	PLOD2	TRUE	TRUE
chr3	146102823	T	A	ENST00000282903	ENSG00000152952	PLOD2	TRUE	TRUE
chr3	146102832	C	A	ENST00000282903	ENSG00000152952	PLOD2	TRUE	TRUE
chr3	146102838	T	A	ENST00000282903	ENSG00000152952	PLOD2	TRUE	TRUE
chr3	146102840	A	C	ENST00000282903	ENSG00000152952	PLOD2	TRUE	TRUE
chr3	146102840	A	T	ENST00000282903	ENSG00000152952	PLOD2	TRUE	TRUE
chr3	146102850	C	A	ENST00000282903	ENSG00000152952	PLOD2	TRUE	TRUE
chr3	146102853	C	A	ENST00000282903	ENSG00000152952	PLOD2	TRUE	FALSE
chr3	146102853	C	G	ENST00000282903	ENSG00000152952	PLOD2	TRUE	FALSE
chr3	146102853	C	T	ENST00000282903	ENSG00000152952	PLOD2	TRUE	FALSE
chr3	146102854	T	A	ENST00000282903	ENSG00000152952	PLOD2	TRUE	FALSE
chr3	146102854	T	C	ENST00000282903	ENSG00000152952	PLOD2	TRUE	FALSE
chr3	146102854	T	G	ENST00000282903	ENSG00000152952	PLOD2	TRUE	FALSE
chr3	146104277	A	C	ENST00000282903	ENSG00000152952	PLOD2	TRUE	FALSE
chr3	146104277	A	G	ENST00000282903	ENSG00000152952	PLOD2	TRUE	FALSE
chr3	146104277	A	T	ENST00000282903	ENSG00000152952	PLOD2	TRUE	FALSE
chr3	146104278	C	A	ENST00000282903	ENSG00000152952	PLOD2	TRUE	FALSE
chr3	146104278	C	G	ENST00000282903	ENSG00000152952	PLOD2	TRUE	FALSE
chr3	146104278	C	T	ENST00000282903	ENSG00000152952	PLOD2	TRUE	FALSE
chr3	146104288	C	A	ENST00000282903	ENSG00000152952	PLOD2	TRUE	TRUE
chr3	146104293	A	C	ENST00000282903	ENSG00000152952	PLOD2	TRUE	TRUE
chr3	146104293	A	T	ENST00000282903	ENSG00000152952	PLOD2	TRUE	TRUE
chr3	146104300	G	A	ENST00000282903	ENSG00000152952	PLOD2	TRUE	TRUE
chr3	146104309	T	A	ENST00000282903	ENSG00000152952	PLOD2	TRUE	TRUE
chr3	146104310	G	T	ENST00000282903	ENSG00000152952	PLOD2	TRUE	TRUE
chr3	146104315	T	A	ENST00000282903	ENSG00000152952	PLOD2	TRUE	TRUE
chr3	146104323	A	T	ENST00000282903	ENSG00000152952	PLOD2	TRUE	TRUE
chr3	146104342	C	A	ENST00000282903	ENSG00000152952	PLOD2	TRUE	TRUE
chr3	146104343	C	A	ENST00000282903	ENSG00000152952	PLOD2	TRUE	FALSE
chr3	146104343	C	G	ENST00000282903	ENSG00000152952	PLOD2	TRUE	FALSE
chr3	146104343	C	T	ENST00000282903	ENSG00000152952	PLOD2	TRUE	FALSE
chr3	146104344	T	A	ENST00000282903	ENSG00000152952	PLOD2	TRUE	FALSE
chr3	146104344	T	C	ENST00000282903	ENSG00000152952	PLOD2	TRUE	FALSE
chr3	146104344	T	G	ENST00000282903	ENSG00000152952	PLOD2	TRUE	FALSE
chr3	146106530	A	C	ENST00000282903	ENSG00000152952	PLOD2	TRUE	FALSE
chr3	146106530	A	G	ENST00000282903	ENSG00000152952	PLOD2	TRUE	FALSE
chr3	146106530	A	T	ENST00000282903	ENSG00000152952	PLOD2	TRUE	FALSE
chr3	146106531	C	A	ENST00000282903	ENSG00000152952	PLOD2	TRUE	FALSE
chr3	146106531	C	G	ENST00000282903	ENSG00000152952	PLOD2	TRUE	FALSE
chr3	146106531	C	T	ENST00000282903	ENSG00000152952	PLOD2	TRUE	FALSE
chr3	146106537	T	A	ENST00000282903	ENSG00000152952	PLOD2
chr3	146106550	G	C	ENST00000282903	ENSG00000152952	PLOD2	TRUE	TRUE
chr3	146106550	G	T	ENST00000282903	ENSG00000152952	PLOD2	TRUE	TRUE
chr3	146106558	T	A	ENST00000282903	ENSG00000152952	PLOD2	TRUE	TRUE
chr3	146106562	G	C	ENST00000282903	ENSG00000152952	PLOD2	TRUE	TRUE
chr3	146106562	G	T	ENST00000282903	ENSG00000152952	PLOD2	TRUE	TRUE
chr3	146106573	G	A	ENST00000282903	ENSG00000152952	PLOD2	TRUE	TRUE
chr3	146106591	G	A	ENST00000282903	ENSG00000152952	PLOD2	TRUE	TRUE
chr3	146106598	C	T	ENST00000282903	ENSG00000152952	PLOD2	TRUE	TRUE
chr3	146106599	C	T	ENST00000282903	ENSG00000152952	PLOD2	TRUE	TRUE
chr3	146106603	G	A	ENST00000282903	ENSG00000152952	PLOD2	TRUE	TRUE
chr3	146106606	G	A	ENST00000282903	ENSG00000152952	PLOD2	TRUE	TRUE
chr3	146106622	A	C	ENST00000282903	ENSG00000152952	PLOD2	TRUE	TRUE
chr3	146106622	A	T	ENST00000282903	ENSG00000152952	PLOD2	TRUE	TRUE
chr3	146106631	A	C	ENST00000282903	ENSG00000152952	PLOD2	TRUE	TRUE
chr3	146106631	A	T	ENST00000282903	ENSG00000152952	PLOD2	TRUE	TRUE
chr3	146106645	C	A	ENST00000282903	ENSG00000152952	PLOD2	TRUE	FALSE
chr3	146106645	C	G	ENST00000282903	ENSG00000152952	PLOD2	TRUE	FALSE
chr3	146106645	C	T	ENST00000282903	ENSG00000152952	PLOD2	TRUE	FALSE
chr3	146106646	T	A	ENST00000282903	ENSG00000152952	PLOD2	TRUE	FALSE
chr3	146106646	T	C	ENST00000282903	ENSG00000152952	PLOD2	TRUE	FALSE
chr3	146106646	T	G	ENST00000282903	ENSG00000152952	PLOD2	TRUE	FALSE
chr3	146110283	A	C	ENST00000282903	ENSG00000152952	PLOD2	TRUE	FALSE
chr3	146110283	A	G	ENST00000282903	ENSG00000152952	PLOD2	TRUE	FALSE
chr3	146110283	A	T	ENST00000282903	ENSG00000152952	PLOD2	TRUE	FALSE
chr3	146110284	C	A	ENST00000282903	ENSG00000152952	PLOD2	TRUE	FALSE
chr3	146110284	C	G	ENST00000282903	ENSG00000152952	PLOD2	TRUE	FALSE
chr3	146110284	C	T	ENST00000282903	ENSG00000152952	PLOD2	TRUE	FALSE
chr3	146110285	C	A	ENST00000282903	ENSG00000152952	PLOD2	TRUE	TRUE
chr3	146110288	C	A	ENST00000282903	ENSG00000152952	PLOD2	TRUE	TRUE
chr3	146110290	G	C	ENST00000282903	ENSG00000152952	PLOD2	TRUE	TRUE
chr3	146110290	G	T	ENST00000282903	ENSG00000152952	PLOD2	TRUE	TRUE
chr3	146110298	A	C	ENST00000282903	ENSG00000152952	PLOD2	TRUE	TRUE
chr3	146110298	A	T	ENST00000282903	ENSG00000152952	PLOD2	TRUE	TRUE
chr3	146110306	T	A	ENST00000282903	ENSG00000152952	PLOD2	TRUE	TRUE
chr3	146110325	A	C	ENST00000282903	ENSG00000152952	PLOD2	TRUE	TRUE
chr3	146110325	A	T	ENST00000282903	ENSG00000152952	PLOD2	TRUE	TRUE
chr3	146110330	T	A	ENST00000282903	ENSG00000152952	PLOD2	TRUE	TRUE
chr3	146110342	T	A	ENST00000282903	ENSG00000152952	PLOD2	TRUE	TRUE
chr3	146110345	T	A	ENST00000282903	ENSG00000152952	PLOD2	TRUE	TRUE
chr3	146110352	C	T	ENST00000282903	ENSG00000152952	PLOD2	TRUE	TRUE
chr3	146110353	C	T	ENST00000282903	ENSG00000152952	PLOD2	TRUE	TRUE
chr3	146110356	A	T	ENST00000282903	ENSG00000152952	PLOD2	TRUE	TRUE
chr3	146110363	C	A	ENST00000282903	ENSG00000152952	PLOD2	TRUE	TRUE
chr3	146110384	T	A	ENST00000282903	ENSG00000152952	PLOD2	TRUE	TRUE
chr3	146110396	T	A	ENST00000282903	ENSG00000152952	PLOD2	TRUE	TRUE
chr3	146110399	G	A	ENST00000282903	ENSG00000152952	PLOD2	TRUE	TRUE
chr3	146110405	T	A	ENST00000282903	ENSG00000152952	PLOD2
chr3	146110408	T	A	ENST00000282903	ENSG00000152952	PLOD2
chr3	146110417	C	A	ENST00000282903	ENSG00000152952	PLOD2	TRUE	TRUE
chr3	146110420	C	A	ENST00000282903	ENSG00000152952	PLOD2	TRUE	TRUE
chr3	146110448	G	T	ENST00000282903	ENSG00000152952	PLOD2	TRUE	TRUE
chr3	146110449	C	A	ENST00000282903	ENSG00000152952	PLOD2	TRUE	FALSE
chr3	146110449	C	G	ENST00000282903	ENSG00000152952	PLOD2	TRUE	FALSE
chr3	146110449	C	T	ENST00000282903	ENSG00000152952	PLOD2	TRUE	FALSE
chr3	146110450	T	A	ENST00000282903	ENSG00000152952	PLOD2	TRUE	FALSE
chr3	146110450	T	C	ENST00000282903	ENSG00000152952	PLOD2	TRUE	FALSE
chr3	146110450	T	G	ENST00000282903	ENSG00000152952	PLOD2	TRUE	FALSE
chr3	146121110	A	C	ENST00000282903	ENSG00000152952	PLOD2	TRUE	FALSE
chr3	146121110	A	G	ENST00000282903	ENSG00000152952	PLOD2	TRUE	FALSE
chr3	146121110	A	T	ENST00000282903	ENSG00000152952	PLOD2	TRUE	FALSE
chr3	146121111	C	A	ENST00000282903	ENSG00000152952	PLOD2	TRUE	FALSE
chr3	146121111	C	G	ENST00000282903	ENSG00000152952	PLOD2	TRUE	FALSE
chr3	146121111	C	T	ENST00000282903	ENSG00000152952	PLOD2	TRUE	FALSE
chr3	146121116	C	A	ENST00000282903	ENSG00000152952	PLOD2	TRUE	TRUE
chr3	146121143	G	A	ENST00000282903	ENSG00000152952	PLOD2	TRUE	TRUE
chr3	146121150	A	C	ENST00000282903	ENSG00000152952	PLOD2	TRUE	TRUE
chr3	146121150	A	T	ENST00000282903	ENSG00000152952	PLOD2	TRUE	TRUE
chr3	146121158	C	A	ENST00000282903	ENSG00000152952	PLOD2	TRUE	TRUE
chr3	146121167	C	A	ENST00000282903	ENSG00000152952	PLOD2	TRUE	TRUE
chr3	146121170	T	A	ENST00000282903	ENSG00000152952	PLOD2	TRUE	TRUE
chr3	146121175	A	C	ENST00000282903	ENSG00000152952	PLOD2	TRUE	TRUE
chr3	146121175	A	T	ENST00000282903	ENSG00000152952	PLOD2	TRUE	TRUE
chr3	146121179	T	A	ENST00000282903	ENSG00000152952	PLOD2	TRUE	TRUE
chr3	146121185	T	A	ENST00000282903	ENSG00000152952	PLOD2	TRUE	TRUE
chr3	146121188	G	A	ENST00000282903	ENSG00000152952	PLOD2	TRUE	TRUE
chr3	146121197	C	A	ENST00000282903	ENSG00000152952	PLOD2	TRUE	TRUE
chr3	146121212	C	A	ENST00000282903	ENSG00000152952	PLOD2	TRUE	TRUE
chr3	146121224	T	A	ENST00000282903	ENSG00000152952	PLOD2	TRUE	TRUE
chr3	146121225	C	T	ENST00000282903	ENSG00000152952	PLOD2	TRUE	TRUE
chr3	146121226	C	T	ENST00000282903	ENSG00000152952	PLOD2	TRUE	TRUE
chr3	146121230	C	A	ENST00000282903	ENSG00000152952	PLOD2	TRUE	TRUE
chr3	146121233	C	A	ENST00000282903	ENSG00000152952	PLOD2	TRUE	TRUE
chr3	146121236	C	A	ENST00000282903	ENSG00000152952	PLOD2	TRUE	TRUE
chr3	146121239	G	A	ENST00000282903	ENSG00000152952	PLOD2	TRUE	TRUE
chr3	146121249	C	A	ENST00000282903	ENSG00000152952	PLOD2	TRUE	FALSE
chr3	146121249	C	G	ENST00000282903	ENSG00000152952	PLOD2	TRUE	FALSE
chr3	146121249	C	T	ENST00000282903	ENSG00000152952	PLOD2	TRUE	FALSE
chr3	146121250	T	A	ENST00000282903	ENSG00000152952	PLOD2	TRUE	FALSE
chr3	146121250	T	C	ENST00000282903	ENSG00000152952	PLOD2	TRUE	FALSE
chr3	146121250	T	G	ENST00000282903	ENSG00000152952	PLOD2	TRUE	FALSE
chr3	146124136	A	C	ENST00000282903	ENSG00000152952	PLOD2	TRUE	FALSE
chr3	146124136	A	G	ENST00000282903	ENSG00000152952	PLOD2	TRUE	FALSE
chr3	146124136	A	T	ENST00000282903	ENSG00000152952	PLOD2	TRUE	FALSE
chr3	146124137	C	A	ENST00000282903	ENSG00000152952	PLOD2	TRUE	FALSE
chr3	146124137	C	G	ENST00000282903	ENSG00000152952	PLOD2	TRUE	FALSE
chr3	146124137	C	T	ENST00000282903	ENSG00000152952	PLOD2	TRUE	FALSE
chr3	146124140	T	A	ENST00000282903	ENSG00000152952	PLOD2	TRUE	TRUE
chr3	146124147	A	C	ENST00000282903	ENSG00000152952	PLOD2	TRUE	TRUE
chr3	146124147	A	T	ENST00000282903	ENSG00000152952	PLOD2	TRUE	TRUE
chr3	146124156	A	C	ENST00000282903	ENSG00000152952	PLOD2	TRUE	TRUE
chr3	146124156	A	T	ENST00000282903	ENSG00000152952	PLOD2	TRUE	TRUE
chr3	146124161	T	A	ENST00000282903	ENSG00000152952	PLOD2	TRUE	TRUE
chr3	146124166	G	C	ENST00000282903	ENSG00000152952	PLOD2	TRUE	TRUE
chr3	146124166	G	T	ENST00000282903	ENSG00000152952	PLOD2	TRUE	TRUE
chr3	146124170	G	A	ENST00000282903	ENSG00000152952	PLOD2	TRUE	TRUE
chr3	146124179	G	A	ENST00000282903	ENSG00000152952	PLOD2	TRUE	TRUE
chr3	146124188	C	A	ENST00000282903	ENSG00000152952	PLOD2	TRUE	TRUE
chr3	146124197	C	A	ENST00000282903	ENSG00000152952	PLOD2	TRUE	TRUE
chr3	146124200	T	A	ENST00000282903	ENSG00000152952	PLOD2	TRUE	TRUE
chr3	146124220	A	C	ENST00000282903	ENSG00000152952	PLOD2	TRUE	TRUE
chr3	146124220	A	T	ENST00000282903	ENSG00000152952	PLOD2	TRUE	TRUE
chr3	146124223	A	C	ENST00000282903	ENSG00000152952	PLOD2	TRUE	TRUE
chr3	146124223	A	T	ENST00000282903	ENSG00000152952	PLOD2	TRUE	TRUE
chr3	146124227	T	A	ENST00000282903	ENSG00000152952	PLOD2	TRUE	TRUE
chr3	146124230	C	A	ENST00000282903	ENSG00000152952	PLOD2	TRUE	FALSE
chr3	146124230	C	G	ENST00000282903	ENSG00000152952	PLOD2	TRUE	FALSE
chr3	146124230	C	T	ENST00000282903	ENSG00000152952	PLOD2	TRUE	FALSE
chr3	146124231	T	A	ENST00000282903	ENSG00000152952	PLOD2	TRUE	FALSE
chr3	146124231	T	C	ENST00000282903	ENSG00000152952	PLOD2	FALSE	FALSE
chr3	146124231	T	G	ENST00000282903	ENSG00000152952	PLOD2	TRUE	FALSE
chr3	146160879	A	C	ENST00000282903	ENSG00000152952	PLOD2	TRUE	FALSE
chr3	146160879	A	G	ENST00000282903	ENSG00000152952	PLOD2	TRUE	FALSE
chr3	146160879	A	T	ENST00000282903	ENSG00000152952	PLOD2	TRUE	FALSE
chr3	146160880	C	A	ENST00000282903	ENSG00000152952	PLOD2	TRUE	FALSE
chr3	146160880	C	G	ENST00000282903	ENSG00000152952	PLOD2	TRUE	FALSE
chr3	146160880	C	T	ENST00000282903	ENSG00000152952	PLOD2	TRUE	FALSE
chr3	146160895	G	T	ENST00000282903	ENSG00000152952	PLOD2	TRUE	TRUE
chr3	146160902	T	A	ENST00000282903	ENSG00000152952	PLOD2	TRUE	TRUE
chr3	146160905	C	A	ENST00000282903	ENSG00000152952	PLOD2	TRUE	TRUE
chr3	146160907	G	T	ENST00000282903	ENSG00000152952	PLOD2	TRUE	TRUE
chr3	146160921	A	T	ENST00000282903	ENSG00000152952	PLOD2	TRUE	FALSE
chr3	146160930	C	T	ENST00000282903	ENSG00000152952	PLOD2	TRUE	FALSE
chr3	146160931	C	T	ENST00000282903	ENSG00000152952	PLOD2	TRUE	FALSE
chr3	146160965	G	A	ENST00000282903	ENSG00000152952	PLOD2	FALSE	FALSE
chr3	146160971	T	A	ENST00000282903	ENSG00000152952	PLOD2	FALSE	FALSE
chr3	146160978	G	T	ENST00000282903	ENSG00000152952	PLOD2	FALSE	FALSE
chr3	146160983	C	A	ENST00000282903	ENSG00000152952	PLOD2	FALSE	FALSE
chr3	146194416	T	A	ENST00000354952	ENSG00000114698	PLSCR4	FALSE	FALSE
chr3	146194418	G	C	ENST00000354952	ENSG00000114698	PLSCR4	FALSE	FALSE
chr3	146194418	G	T	ENST00000354952	ENSG00000114698	PLSCR4	FALSE	FALSE
chr3	146194425	G	A	ENST00000354952	ENSG00000114698	PLSCR4	FALSE	FALSE
chr3	146194437	T	A	ENST00000354952	ENSG00000114698	PLSCR4	FALSE	FALSE
chr3	146194440	C	A	ENST00000354952	ENSG00000114698	PLSCR4	FALSE	FALSE
chr3	146194444	A	C	ENST00000354952	ENSG00000114698	PLSCR4	FALSE	FALSE
chr3	146194444	A	T	ENST00000354952	ENSG00000114698	PLSCR4	FALSE	FALSE
chr3	146194456	C	A	ENST00000354952	ENSG00000114698	PLSCR4	TRUE	FALSE
chr3	146194456	C	G	ENST00000354952	ENSG00000114698	PLSCR4	TRUE	FALSE
chr3	146194456	C	T	ENST00000354952	ENSG00000114698	PLSCR4	TRUE	FALSE
chr3	146194457	T	A	ENST00000354952	ENSG00000114698	PLSCR4	TRUE	FALSE
chr3	146194457	T	C	ENST00000354952	ENSG00000114698	PLSCR4	TRUE	FALSE
chr3	146194457	T	G	ENST00000354952	ENSG00000114698	PLSCR4	TRUE	FALSE
chr3	146195122	A	C	ENST00000354952	ENSG00000114698	PLSCR4	TRUE	FALSE
chr3	146195122	A	G	ENST00000354952	ENSG00000114698	PLSCR4	TRUE	FALSE
chr3	146195122	A	T	ENST00000354952	ENSG00000114698	PLSCR4	TRUE	FALSE
chr3	146195123	C	A	ENST00000354952	ENSG00000114698	PLSCR4	TRUE	FALSE
chr3	146195123	C	G	ENST00000354952	ENSG00000114698	PLSCR4	TRUE	FALSE
chr3	146195123	C	T	ENST00000354952	ENSG00000114698	PLSCR4	TRUE	FALSE
chr3	146195133	G	T	ENST00000354952	ENSG00000114698	PLSCR4	FALSE	FALSE
chr3	146195141	C	A	ENST00000354952	ENSG00000114698	PLSCR4	FALSE	FALSE
chr3	146195156	T	A	ENST00000354952	ENSG00000114698	PLSCR4	FALSE	FALSE
chr3	146195162	T	A	ENST00000354952	ENSG00000114698	PLSCR4	FALSE	FALSE
chr3	146195218	G	C	ENST00000354952	ENSG00000114698	PLSCR4	TRUE	TRUE
chr3	146195218	G	T	ENST00000354952	ENSG00000114698	PLSCR4	TRUE	TRUE
chr3	146195221	A	C	ENST00000354952	ENSG00000114698	PLSCR4	TRUE	TRUE
chr3	146195221	A	T	ENST00000354952	ENSG00000114698	PLSCR4	TRUE	TRUE
chr3	146195224	A	T	ENST00000354952	ENSG00000114698	PLSCR4	TRUE	TRUE
chr3	146195232	C	T	ENST00000354952	ENSG00000114698	PLSCR4	TRUE	TRUE
chr3	146195233	C	T	ENST00000354952	ENSG00000114698	PLSCR4	TRUE	TRUE
chr3	146195237	T	A	ENST00000354952	ENSG00000114698	PLSCR4	TRUE	TRUE
chr3	146195279	T	A	ENST00000354952	ENSG00000114698	PLSCR4	TRUE	TRUE
chr3	146195283	C	A	ENST00000354952	ENSG00000114698	PLSCR4	TRUE	FALSE
chr3	146195283	C	G	ENST00000354952	ENSG00000114698	PLSCR4	TRUE	FALSE
chr3	146195283	C	T	ENST00000354952	ENSG00000114698	PLSCR4	TRUE	FALSE
chr3	146195284	T	A	ENST00000354952	ENSG00000114698	PLSCR4	TRUE	FALSE
chr3	146195284	T	C	ENST00000354952	ENSG00000114698	PLSCR4	TRUE	FALSE
chr3	146195284	T	G	ENST00000354952	ENSG00000114698	PLSCR4	TRUE	FALSE
chr3	146196630	A	C	ENST00000354952	ENSG00000114698	PLSCR4	TRUE	FALSE
chr3	146196630	A	G	ENST00000354952	ENSG00000114698	PLSCR4	TRUE	FALSE
chr3	146196630	A	T	ENST00000354952	ENSG00000114698	PLSCR4	TRUE	FALSE
chr3	146196631	C	A	ENST00000354952	ENSG00000114698	PLSCR4	TRUE	FALSE
chr3	146196631	C	G	ENST00000354952	ENSG00000114698	PLSCR4	TRUE	FALSE
chr3	146196631	C	T	ENST00000354952	ENSG00000114698	PLSCR4	TRUE	FALSE
chr3	146196634	C	A	ENST00000354952	ENSG00000114698	PLSCR4	TRUE	TRUE
chr3	146196648	G	C	ENST00000354952	ENSG00000114698	PLSCR4	TRUE	TRUE
chr3	146196648	G	T	ENST00000354952	ENSG00000114698	PLSCR4	TRUE	TRUE
chr3	146196653	A	T	ENST00000354952	ENSG00000114698	PLSCR4	TRUE	TRUE
chr3	146196659	A	C	ENST00000354952	ENSG00000114698	PLSCR4	TRUE	TRUE
chr3	146196659	A	T	ENST00000354952	ENSG00000114698	PLSCR4	TRUE	TRUE
chr3	146196666	G	C	ENST00000354952	ENSG00000114698	PLSCR4	TRUE	TRUE
chr3	146196666	G	T	ENST00000354952	ENSG00000114698	PLSCR4	TRUE	TRUE
chr3	146196668	G	T	ENST00000354952	ENSG00000114698	PLSCR4	TRUE	TRUE
chr3	146196685	T	A	ENST00000354952	ENSG00000114698	PLSCR4	TRUE	TRUE
chr3	146196697	C	A	ENST00000354952	ENSG00000114698	PLSCR4	TRUE	TRUE
chr3	146196700	T	A	ENST00000354952	ENSG00000114698	PLSCR4	TRUE	TRUE
chr3	146196703	T	A	ENST00000354952	ENSG00000114698	PLSCR4	TRUE	TRUE
chr3	146196706	C	A	ENST00000354952	ENSG00000114698	PLSCR4	TRUE	TRUE
chr3	146196712	G	A	ENST00000354952	ENSG00000114698	PLSCR4	TRUE	TRUE
chr3	146196719	G	C	ENST00000354952	ENSG00000114698	PLSCR4	TRUE	TRUE
chr3	146196719	G	T	ENST00000354952	ENSG00000114698	PLSCR4	TRUE	TRUE
chr3	146196731	G	T	ENST00000354952	ENSG00000114698	PLSCR4	TRUE	TRUE
chr3	146196740	C	T	ENST00000354952	ENSG00000114698	PLSCR4	TRUE	TRUE
chr3	146196741	C	T	ENST00000354952	ENSG00000114698	PLSCR4	TRUE	TRUE
chr3	146196748	C	A	ENST00000354952	ENSG00000114698	PLSCR4	TRUE	TRUE
chr3	146196779	A	T	ENST00000354952	ENSG00000114698	PLSCR4	TRUE	TRUE
chr3	146196784	G	A	ENST00000354952	ENSG00000114698	PLSCR4	TRUE	TRUE
chr3	146196790	C	A	ENST00000354952	ENSG00000114698	PLSCR4	TRUE	TRUE
chr3	146196794	C	A	ENST00000354952	ENSG00000114698	PLSCR4	TRUE	FALSE
chr3	146196794	C	G	ENST00000354952	ENSG00000114698	PLSCR4	TRUE	FALSE
chr3	146196794	C	T	ENST00000354952	ENSG00000114698	PLSCR4	TRUE	FALSE
chr3	146196795	T	A	ENST00000354952	ENSG00000114698	PLSCR4	TRUE	FALSE
chr3	146196795	T	C	ENST00000354952	ENSG00000114698	PLSCR4	TRUE	FALSE
chr3	146196795	T	G	ENST00000354952	ENSG00000114698	PLSCR4	TRUE	FALSE
chr3	146199811	A	C	ENST00000354952	ENSG00000114698	PLSCR4	FALSE	FALSE
chr3	146199811	A	G	ENST00000354952	ENSG00000114698	PLSCR4	FALSE	FALSE
chr3	146199811	A	T	ENST00000354952	ENSG00000114698	PLSCR4	FALSE	FALSE
chr3	146199812	C	A	ENST00000354952	ENSG00000114698	PLSCR4	FALSE	FALSE
chr3	146199812	C	G	ENST00000354952	ENSG00000114698	PLSCR4	FALSE	FALSE
chr3	146199812	C	T	ENST00000354952	ENSG00000114698	PLSCR4	FALSE	FALSE
chr3	146199815	C	A	ENST00000354952	ENSG00000114698	PLSCR4	TRUE	TRUE
chr3	146199818	G	A	ENST00000354952	ENSG00000114698	PLSCR4	TRUE	TRUE
chr3	146199821	T	A	ENST00000354952	ENSG00000114698	PLSCR4	TRUE	TRUE
chr3	146199831	G	T	ENST00000354952	ENSG00000114698	PLSCR4	TRUE	TRUE
chr3	146199834	A	T	ENST00000354952	ENSG00000114698	PLSCR4	TRUE	TRUE
chr3	146199840	G	T	ENST00000354952	ENSG00000114698	PLSCR4	TRUE	TRUE
chr3	146199843	A	T	ENST00000354952	ENSG00000114698	PLSCR4	TRUE	TRUE
chr3	146199846	G	T	ENST00000354952	ENSG00000114698	PLSCR4	TRUE	TRUE
chr3	146199852	G	T	ENST00000354952	ENSG00000114698	PLSCR4	TRUE	TRUE
chr3	146199857	T	A	ENST00000354952	ENSG00000114698	PLSCR4	TRUE	TRUE
chr3	146199866	T	A	ENST00000354952	ENSG00000114698	PLSCR4	TRUE	TRUE
chr3	146199869	G	A	ENST00000354952	ENSG00000114698	PLSCR4	TRUE	TRUE
chr3	146199884	C	A	ENST00000354952	ENSG00000114698	PLSCR4	TRUE	TRUE
chr3	146199887	G	A	ENST00000354952	ENSG00000114698	PLSCR4	TRUE	TRUE
chr3	146199894	A	T	ENST00000354952	ENSG00000114698	PLSCR4	TRUE	TRUE
chr3	146199933	A	C	ENST00000354952	ENSG00000114698	PLSCR4	TRUE	TRUE
chr3	146199933	A	T	ENST00000354952	ENSG00000114698	PLSCR4	TRUE	TRUE
chr3	146199965	C	A	ENST00000354952	ENSG00000114698	PLSCR4	TRUE	TRUE
chr3	146199975	G	C	ENST00000354952	ENSG00000114698	PLSCR4	TRUE	TRUE
chr3	146199975	G	T	ENST00000354952	ENSG00000114698	PLSCR4	TRUE	TRUE
chr3	146199986	G	A	ENST00000354952	ENSG00000114698	PLSCR4	TRUE	TRUE
chr3	146199991	G	C	ENST00000354952	ENSG00000114698	PLSCR4	TRUE	TRUE
chr3	146199991	G	T	ENST00000354952	ENSG00000114698	PLSCR4	TRUE	TRUE
chr3	146200001	T	A	ENST00000354952	ENSG00000114698	PLSCR4	TRUE	TRUE
chr3	146200008	A	C	ENST00000354952	ENSG00000114698	PLSCR4	TRUE	TRUE
chr3	146200008	A	T	ENST00000354952	ENSG00000114698	PLSCR4	TRUE	TRUE
chr3	146200013	T	A	ENST00000354952	ENSG00000114698	PLSCR4	TRUE	TRUE
chr3	146200025	C	A	ENST00000354952	ENSG00000114698	PLSCR4	TRUE	TRUE
chr3	146200029	A	T	ENST00000354952	ENSG00000114698	PLSCR4	TRUE	TRUE
chr3	146200040	C	A	ENST00000354952	ENSG00000114698	PLSCR4	TRUE	FALSE
chr3	146200040	C	G	ENST00000354952	ENSG00000114698	PLSCR4	TRUE	FALSE
chr3	146200040	C	T	ENST00000354952	ENSG00000114698	PLSCR4	TRUE	FALSE
chr3	146200041	T	A	ENST00000354952	ENSG00000114698	PLSCR4	TRUE	FALSE
chr3	146200041	T	C	ENST00000354952	ENSG00000114698	PLSCR4	TRUE	FALSE
chr3	146200041	T	G	ENST00000354952	ENSG00000114698	PLSCR4	TRUE	FALSE
chr3	146201033	A	C	ENST00000354952	ENSG00000114698	PLSCR4	TRUE	FALSE
chr3	146201033	A	G	ENST00000354952	ENSG00000114698	PLSCR4	TRUE	FALSE
chr3	146201033	A	T	ENST00000354952	ENSG00000114698	PLSCR4	TRUE	FALSE
chr3	146201034	C	A	ENST00000354952	ENSG00000114698	PLSCR4	TRUE	FALSE
chr3	146201034	C	G	ENST00000354952	ENSG00000114698	PLSCR4	TRUE	FALSE
chr3	146201034	C	T	ENST00000354952	ENSG00000114698	PLSCR4	TRUE	FALSE
chr3	146201038	C	A	ENST00000354952	ENSG00000114698	PLSCR4	TRUE	TRUE
chr3	146201047	C	A	ENST00000354952	ENSG00000114698	PLSCR4	TRUE	TRUE
chr3	146201056	G	A	ENST00000354952	ENSG00000114698	PLSCR4	TRUE	TRUE
chr3	146201076	A	T	ENST00000354952	ENSG00000114698	PLSCR4	TRUE	TRUE
chr3	146201078	C	A	ENST00000354952	ENSG00000114698	PLSCR4	TRUE	FALSE
chr3	146201078	C	G	ENST00000354952	ENSG00000114698	PLSCR4	TRUE	FALSE
chr3	146201078	C	T	ENST00000354952	ENSG00000114698	PLSCR4	TRUE	FALSE
chr3	146201079	T	A	ENST00000354952	ENSG00000114698	PLSCR4	TRUE	FALSE
chr3	146201079	T	C	ENST00000354952	ENSG00000114698	PLSCR4	TRUE	FALSE
chr3	146201079	T	G	ENST00000354952	ENSG00000114698	PLSCR4	TRUE	FALSE
chr3	146206524	A	C	ENST00000354952	ENSG00000114698	PLSCR4	TRUE	FALSE
chr3	146206524	A	G	ENST00000354952	ENSG00000114698	PLSCR4	TRUE	FALSE
chr3	146206524	A	T	ENST00000354952	ENSG00000114698	PLSCR4	TRUE	FALSE
chr3	146206525	C	A	ENST00000354952	ENSG00000114698	PLSCR4	TRUE	FALSE
chr3	146206525	C	G	ENST00000354952	ENSG00000114698	PLSCR4	TRUE	FALSE
chr3	146206525	C	T	ENST00000354952	ENSG00000114698	PLSCR4	TRUE	FALSE
chr3	146206528	G	A	ENST00000354952	ENSG00000114698	PLSCR4	TRUE	TRUE
chr3	146206533	A	C	ENST00000354952	ENSG00000114698	PLSCR4	TRUE	TRUE
chr3	146206533	A	T	ENST00000354952	ENSG00000114698	PLSCR4	TRUE	TRUE
chr3	146206535	G	C	ENST00000354952	ENSG00000114698	PLSCR4	TRUE	TRUE
chr3	146206535	G	T	ENST00000354952	ENSG00000114698	PLSCR4	TRUE	TRUE
chr3	146206540	C	A	ENST00000354952	ENSG00000114698	PLSCR4	TRUE	TRUE
chr3	146206553	G	T	ENST00000354952	ENSG00000114698	PLSCR4	TRUE	TRUE
chr3	146206583	C	T	ENST00000354952	ENSG00000114698	PLSCR4	TRUE	TRUE
chr3	146206584	C	T	ENST00000354952	ENSG00000114698	PLSCR4	TRUE	TRUE
chr3	146206603	G	A	ENST00000354952	ENSG00000114698	PLSCR4	TRUE	TRUE
chr3	146206616	A	C	ENST00000354952	ENSG00000114698	PLSCR4	TRUE	TRUE
chr3	146206616	A	T	ENST00000354952	ENSG00000114698	PLSCR4	TRUE	TRUE
chr3	146206621	T	A	ENST00000354952	ENSG00000114698	PLSCR4	TRUE	TRUE
chr3	146206630	G	A	ENST00000354952	ENSG00000114698	PLSCR4	TRUE	TRUE
chr3	146206631	A	C	ENST00000354952	ENSG00000114698	PLSCR4	TRUE	TRUE
chr3	146206631	A	T	ENST00000354952	ENSG00000114698	PLSCR4	TRUE	TRUE
chr3	146206663	G	A	ENST00000354952	ENSG00000114698	PLSCR4	TRUE	TRUE
chr3	146206664	G	C	ENST00000354952	ENSG00000114698	PLSCR4	TRUE	TRUE
chr3	146206664	G	T	ENST00000354952	ENSG00000114698	PLSCR4	TRUE	TRUE
chr3	146206668	A	T	ENST00000354952	ENSG00000114698	PLSCR4	TRUE	TRUE
chr3	146206687	G	A	ENST00000354952	ENSG00000114698	PLSCR4	TRUE	TRUE
chr3	146206690	G	A	ENST00000354952	ENSG00000114698	PLSCR4	TRUE	TRUE
chr3	146206697	G	C	ENST00000354952	ENSG00000114698	PLSCR4	TRUE	TRUE
chr3	146206697	G	T	ENST00000354952	ENSG00000114698	PLSCR4	TRUE	TRUE
chr3	146206700	G	C	ENST00000354952	ENSG00000114698	PLSCR4	TRUE	TRUE
chr3	146206700	G	T	ENST00000354952	ENSG00000114698	PLSCR4	TRUE	TRUE
chr3	146206705	C	A	ENST00000354952	ENSG00000114698	PLSCR4	TRUE	TRUE
chr3	146206713	A	T	ENST00000354952	ENSG00000114698	PLSCR4	TRUE	TRUE
chr3	146206720	C	A	ENST00000354952	ENSG00000114698	PLSCR4	TRUE	TRUE
chr3	146206724	G	C	ENST00000354952	ENSG00000114698	PLSCR4	TRUE	TRUE
chr3	146206724	G	T	ENST00000354952	ENSG00000114698	PLSCR4	TRUE	TRUE
chr3	146206753	C	A	ENST00000354952	ENSG00000114698	PLSCR4	TRUE	TRUE
chr3	146206762	C	A	ENST00000354952	ENSG00000114698	PLSCR4	TRUE	FALSE
chr3	146206762	C	G	ENST00000354952	ENSG00000114698	PLSCR4	TRUE	FALSE
chr3	146206762	C	T	ENST00000354952	ENSG00000114698	PLSCR4	TRUE	FALSE
chr3	146206763	T	A	ENST00000354952	ENSG00000114698	PLSCR4	TRUE	FALSE
chr3	146206763	T	C	ENST00000354952	ENSG00000114698	PLSCR4	TRUE	FALSE
chr3	146206763	T	G	ENST00000354952	ENSG00000114698	PLSCR4	TRUE	FALSE
chr3	146220813	A	C	ENST00000354952	ENSG00000114698	PLSCR4	TRUE	FALSE
chr3	146220813	A	G	ENST00000354952	ENSG00000114698	PLSCR4	FALSE	FALSE
chr3	146220813	A	T	ENST00000354952	ENSG00000114698	PLSCR4	TRUE	FALSE
chr3	146220814	C	A	ENST00000354952	ENSG00000114698	PLSCR4	TRUE	FALSE
chr3	146220814	C	G	ENST00000354952	ENSG00000114698	PLSCR4	TRUE	FALSE
chr3	146220814	C	T	ENST00000354952	ENSG00000114698	PLSCR4	TRUE	FALSE
chr3	146220815	C	A	ENST00000354952	ENSG00000114698	PLSCR4	TRUE	TRUE
chr3	146220820	A	C	ENST00000354952	ENSG00000114698	PLSCR4	TRUE	TRUE
chr3	146220820	A	T	ENST00000354952	ENSG00000114698	PLSCR4	TRUE	TRUE
chr3	146220834	G	C	ENST00000354952	ENSG00000114698	PLSCR4	TRUE	TRUE
chr3	146220834	G	T	ENST00000354952	ENSG00000114698	PLSCR4	TRUE	TRUE
chr3	146220839	C	A	ENST00000354952	ENSG00000114698	PLSCR4	TRUE	TRUE
chr3	146220872	T	A	ENST00000354952	ENSG00000114698	PLSCR4	TRUE	FALSE
chr3	146220878	G	A	ENST00000354952	ENSG00000114698	PLSCR4	TRUE	FALSE
chr3	146220884	C	A	ENST00000354952	ENSG00000114698	PLSCR4	FALSE	FALSE
chr3	146220890	C	A	ENST00000354952	ENSG00000114698	PLSCR4	FALSE	FALSE
chr3	146220902	G	A	ENST00000354952	ENSG00000114698	PLSCR4	FALSE	FALSE
chr3	146220905	C	A	ENST00000354952	ENSG00000114698	PLSCR4	FALSE	FALSE
chr3	146220926	C	A	ENST00000354952	ENSG00000114698	PLSCR4	TRUE	FALSE
chr3	146220926	C	G	ENST00000354952	ENSG00000114698	PLSCR4	TRUE	FALSE
chr3	146220926	C	T	ENST00000354952	ENSG00000114698	PLSCR4	TRUE	FALSE
chr3	146220927	T	A	ENST00000354952	ENSG00000114698	PLSCR4	TRUE	FALSE
chr3	146220927	T	C	ENST00000354952	ENSG00000114698	PLSCR4	TRUE	FALSE
chr3	146220927	T	G	ENST00000354952	ENSG00000114698	PLSCR4	TRUE	FALSE
chr3	146222063	A	C	ENST00000354952	ENSG00000114698	PLSCR4	TRUE	FALSE
chr3	146222063	A	G	ENST00000354952	ENSG00000114698	PLSCR4	FALSE	FALSE
chr3	146222063	A	T	ENST00000354952	ENSG00000114698	PLSCR4	TRUE	FALSE
chr3	146222064	C	A	ENST00000354952	ENSG00000114698	PLSCR4	TRUE	FALSE
chr3	146222064	C	G	ENST00000354952	ENSG00000114698	PLSCR4	TRUE	FALSE
chr3	146222064	C	T	ENST00000354952	ENSG00000114698	PLSCR4	TRUE	FALSE
chr3	146222067	G	C	ENST00000354952	ENSG00000114698	PLSCR4	FALSE	FALSE
chr3	146222067	G	T	ENST00000354952	ENSG00000114698	PLSCR4	FALSE	FALSE
chr3	146222093	C	A	ENST00000354952	ENSG00000114698	PLSCR4	TRUE	FALSE
chr3	146222093	C	G	ENST00000354952	ENSG00000114698	PLSCR4	TRUE	FALSE
chr3	146222093	C	T	ENST00000354952	ENSG00000114698	PLSCR4	TRUE	FALSE
chr3	146222094	T	A	ENST00000354952	ENSG00000114698	PLSCR4	TRUE	FALSE
chr3	146222094	T	C	ENST00000354952	ENSG00000114698	PLSCR4	TRUE	FALSE
chr3	146222094	T	G	ENST00000354952	ENSG00000114698	PLSCR4	TRUE	FALSE
chr3	146250958	A	C	ENST00000354952	ENSG00000114698	PLSCR4	FALSE	FALSE
chr3	146250958	A	G	ENST00000354952	ENSG00000114698	PLSCR4	FALSE	FALSE
chr3	146250958	A	T	ENST00000354952	ENSG00000114698	PLSCR4	FALSE	FALSE
chr3	146250959	C	A	ENST00000354952	ENSG00000114698	PLSCR4	FALSE	FALSE
chr3	146250959	C	G	ENST00000354952	ENSG00000114698	PLSCR4	FALSE	FALSE
chr3	146250959	C	T	ENST00000354952	ENSG00000114698	PLSCR4	FALSE	FALSE
chr3	146441803	T	A	ENST00000610787	ENSG00000163746	PLSCR2	FALSE	FALSE
chr3	146441806	C	A	ENST00000610787	ENSG00000163746	PLSCR2	FALSE	FALSE
chr3	146441816	G	C	ENST00000610787	ENSG00000163746	PLSCR2	FALSE	FALSE
chr3	146441816	G	T	ENST00000610787	ENSG00000163746	PLSCR2	FALSE	FALSE
chr3	146441822	C	A	ENST00000610787	ENSG00000163746	PLSCR2	FALSE	FALSE
chr3	146441822	C	G	ENST00000610787	ENSG00000163746	PLSCR2	FALSE	FALSE
chr3	146441822	C	T	ENST00000610787	ENSG00000163746	PLSCR2	FALSE	FALSE
chr3	146441823	T	A	ENST00000610787	ENSG00000163746	PLSCR2	FALSE	FALSE
chr3	146441823	T	C	ENST00000610787	ENSG00000163746	PLSCR2	FALSE	FALSE
chr3	146441823	T	G	ENST00000610787	ENSG00000163746	PLSCR2	FALSE	FALSE
chr3	146449204	A	C	ENST00000610787	ENSG00000163746	PLSCR2	TRUE	FALSE
chr3	146449204	A	G	ENST00000610787	ENSG00000163746	PLSCR2	TRUE	FALSE
chr3	146449204	A	T	ENST00000610787	ENSG00000163746	PLSCR2	TRUE	FALSE
chr3	146449205	C	A	ENST00000610787	ENSG00000163746	PLSCR2	TRUE	FALSE
chr3	146449205	C	G	ENST00000610787	ENSG00000163746	PLSCR2	TRUE	FALSE
chr3	146449205	C	T	ENST00000610787	ENSG00000163746	PLSCR2	TRUE	FALSE
chr3	146449215	A	T	ENST00000610787	ENSG00000163746	PLSCR2
chr3	146449238	T	A	ENST00000610787	ENSG00000163746	PLSCR2
chr3	146449244	T	A	ENST00000610787	ENSG00000163746	PLSCR2
chr3	146449259	T	A	ENST00000610787	ENSG00000163746	PLSCR2
chr3	146449268	G	A	ENST00000610787	ENSG00000163746	PLSCR2
chr3	146449274	C	A	ENST00000610787	ENSG00000163746	PLSCR2
chr3	146449301	C	A	ENST00000610787	ENSG00000163746	PLSCR2
chr3	146449304	T	A	ENST00000610787	ENSG00000163746	PLSCR2
chr3	146449306	A	C	ENST00000610787	ENSG00000163746	PLSCR2
chr3	146449306	A	T	ENST00000610787	ENSG00000163746	PLSCR2
chr3	146449317	C	T	ENST00000610787	ENSG00000163746	PLSCR2
chr3	146449318	C	T	ENST00000610787	ENSG00000163746	PLSCR2
chr3	146449325	T	A	ENST00000610787	ENSG00000163746	PLSCR2
chr3	146449349	G	A	ENST00000610787	ENSG00000163746	PLSCR2
chr3	146449352	C	A	ENST00000610787	ENSG00000163746	PLSCR2
chr3	146449368	C	A	ENST00000610787	ENSG00000163746	PLSCR2	TRUE	FALSE
chr3	146449368	C	G	ENST00000610787	ENSG00000163746	PLSCR2	TRUE	FALSE
chr3	146449368	C	T	ENST00000610787	ENSG00000163746	PLSCR2	TRUE	FALSE
chr3	146449369	T	A	ENST00000610787	ENSG00000163746	PLSCR2	TRUE	FALSE
chr3	146449369	T	C	ENST00000610787	ENSG00000163746	PLSCR2	TRUE	FALSE
chr3	146449369	T	G	ENST00000610787	ENSG00000163746	PLSCR2	TRUE	FALSE
chr3	146454000	A	C	ENST00000610787	ENSG00000163746	PLSCR2	TRUE	FALSE
chr3	146454000	A	G	ENST00000610787	ENSG00000163746	PLSCR2	TRUE	FALSE
chr3	146454000	A	T	ENST00000610787	ENSG00000163746	PLSCR2	TRUE	FALSE
chr3	146454001	C	A	ENST00000610787	ENSG00000163746	PLSCR2	TRUE	FALSE
chr3	146454001	C	G	ENST00000610787	ENSG00000163746	PLSCR2	TRUE	FALSE
chr3	146454001	C	T	ENST00000610787	ENSG00000163746	PLSCR2	TRUE	FALSE
chr3	146454004	C	A	ENST00000610787	ENSG00000163746	PLSCR2
chr3	146454023	A	T	ENST00000610787	ENSG00000163746	PLSCR2
chr3	146454029	G	T	ENST00000610787	ENSG00000163746	PLSCR2
chr3	146454038	A	T	ENST00000610787	ENSG00000163746	PLSCR2
chr3	146454055	T	A	ENST00000610787	ENSG00000163746	PLSCR2
chr3	146454067	C	A	ENST00000610787	ENSG00000163746	PLSCR2
chr3	146454070	T	A	ENST00000610787	ENSG00000163746	PLSCR2
chr3	146454073	T	A	ENST00000610787	ENSG00000163746	PLSCR2
chr3	146454076	G	A	ENST00000610787	ENSG00000163746	PLSCR2
chr3	146454082	T	A	ENST00000610787	ENSG00000163746	PLSCR2
chr3	146454094	T	A	ENST00000610787	ENSG00000163746	PLSCR2
chr3	146454101	A	T	ENST00000610787	ENSG00000163746	PLSCR2
chr3	146454110	C	T	ENST00000610787	ENSG00000163746	PLSCR2
chr3	146454111	C	T	ENST00000610787	ENSG00000163746	PLSCR2
chr3	146454118	G	A	ENST00000610787	ENSG00000163746	PLSCR2
chr3	146454125	A	C	ENST00000610787	ENSG00000163746	PLSCR2
chr3	146454125	A	T	ENST00000610787	ENSG00000163746	PLSCR2
chr3	146454154	G	A	ENST00000610787	ENSG00000163746	PLSCR2
chr3	146454160	C	A	ENST00000610787	ENSG00000163746	PLSCR2
chr3	146454164	C	A	ENST00000610787	ENSG00000163746	PLSCR2	TRUE	FALSE
chr3	146454164	C	G	ENST00000610787	ENSG00000163746	PLSCR2	TRUE	FALSE
chr3	146454164	C	T	ENST00000610787	ENSG00000163746	PLSCR2	TRUE	FALSE
chr3	146454165	T	A	ENST00000610787	ENSG00000163746	PLSCR2	TRUE	FALSE
chr3	146454165	T	C	ENST00000610787	ENSG00000163746	PLSCR2	TRUE	FALSE
chr3	146454165	T	G	ENST00000610787	ENSG00000163746	PLSCR2	TRUE	FALSE
chr3	146455237	A	C	ENST00000610787	ENSG00000163746	PLSCR2	FALSE	FALSE
chr3	146455237	A	G	ENST00000610787	ENSG00000163746	PLSCR2	FALSE	FALSE
chr3	146455237	A	T	ENST00000610787	ENSG00000163746	PLSCR2	FALSE	FALSE
chr3	146455238	C	A	ENST00000610787	ENSG00000163746	PLSCR2	FALSE	FALSE
chr3	146455238	C	G	ENST00000610787	ENSG00000163746	PLSCR2	FALSE	FALSE
chr3	146455238	C	T	ENST00000610787	ENSG00000163746	PLSCR2	FALSE	FALSE
chr3	146455241	C	A	ENST00000610787	ENSG00000163746	PLSCR2
chr3	146455244	G	A	ENST00000610787	ENSG00000163746	PLSCR2
chr3	146455248	G	T	ENST00000610787	ENSG00000163746	PLSCR2
chr3	146455251	G	T	ENST00000610787	ENSG00000163746	PLSCR2
chr3	146455257	G	T	ENST00000610787	ENSG00000163746	PLSCR2
chr3	146455260	A	T	ENST00000610787	ENSG00000163746	PLSCR2
chr3	146455263	A	T	ENST00000610787	ENSG00000163746	PLSCR2
chr3	146455266	A	T	ENST00000610787	ENSG00000163746	PLSCR2
chr3	146455272	A	T	ENST00000610787	ENSG00000163746	PLSCR2
chr3	146455277	T	A	ENST00000610787	ENSG00000163746	PLSCR2
chr3	146455286	T	A	ENST00000610787	ENSG00000163746	PLSCR2
chr3	146455289	C	A	ENST00000610787	ENSG00000163746	PLSCR2
chr3	146455304	C	A	ENST00000610787	ENSG00000163746	PLSCR2
chr3	146455307	G	A	ENST00000610787	ENSG00000163746	PLSCR2
chr3	146455330	A	T	ENST00000610787	ENSG00000163746	PLSCR2
chr3	146455343	T	A	ENST00000610787	ENSG00000163746	PLSCR2
chr3	146455353	A	T	ENST00000610787	ENSG00000163746	PLSCR2
chr3	146455356	G	T	ENST00000610787	ENSG00000163746	PLSCR2
chr3	146455364	G	A	ENST00000610787	ENSG00000163746	PLSCR2
chr3	146455368	A	T	ENST00000610787	ENSG00000163746	PLSCR2
chr3	146455385	C	A	ENST00000610787	ENSG00000163746	PLSCR2
chr3	146455395	A	C	ENST00000610787	ENSG00000163746	PLSCR2
chr3	146455395	A	T	ENST00000610787	ENSG00000163746	PLSCR2
chr3	146455406	G	A	ENST00000610787	ENSG00000163746	PLSCR2
chr3	146455421	T	A	ENST00000610787	ENSG00000163746	PLSCR2
chr3	146455427	C	A	ENST00000610787	ENSG00000163746	PLSCR2
chr3	146455428	A	C	ENST00000610787	ENSG00000163746	PLSCR2
chr3	146455428	A	T	ENST00000610787	ENSG00000163746	PLSCR2
chr3	146455445	C	A	ENST00000610787	ENSG00000163746	PLSCR2
chr3	146455460	C	A	ENST00000610787	ENSG00000163746	PLSCR2	TRUE	FALSE
chr3	146455460	C	G	ENST00000610787	ENSG00000163746	PLSCR2	TRUE	FALSE
chr3	146455460	C	T	ENST00000610787	ENSG00000163746	PLSCR2	TRUE	FALSE
chr3	146455461	T	A	ENST00000610787	ENSG00000163746	PLSCR2	TRUE	FALSE
chr3	146455461	T	C	ENST00000610787	ENSG00000163746	PLSCR2	TRUE	FALSE
chr3	146455461	T	G	ENST00000610787	ENSG00000163746	PLSCR2	TRUE	FALSE
chr3	146458409	A	C	ENST00000610787	ENSG00000163746	PLSCR2	TRUE	FALSE
chr3	146458409	A	G	ENST00000610787	ENSG00000163746	PLSCR2	TRUE	FALSE
chr3	146458409	A	T	ENST00000610787	ENSG00000163746	PLSCR2	TRUE	FALSE
chr3	146458410	C	A	ENST00000610787	ENSG00000163746	PLSCR2	TRUE	FALSE
chr3	146458410	C	G	ENST00000610787	ENSG00000163746	PLSCR2	TRUE	FALSE
chr3	146458410	C	T	ENST00000610787	ENSG00000163746	PLSCR2	TRUE	FALSE
chr3	146458414	C	A	ENST00000610787	ENSG00000163746	PLSCR2
chr3	146458423	C	A	ENST00000610787	ENSG00000163746	PLSCR2
chr3	146458429	G	A	ENST00000610787	ENSG00000163746	PLSCR2
chr3	146458432	G	A	ENST00000610787	ENSG00000163746	PLSCR2
chr3	146458454	C	A	ENST00000610787	ENSG00000163746	PLSCR2	FALSE	FALSE
chr3	146458454	C	G	ENST00000610787	ENSG00000163746	PLSCR2	FALSE	FALSE
chr3	146458454	C	T	ENST00000610787	ENSG00000163746	PLSCR2	FALSE	FALSE
chr3	146458455	T	A	ENST00000610787	ENSG00000163746	PLSCR2	FALSE	FALSE
chr3	146458455	T	C	ENST00000610787	ENSG00000163746	PLSCR2	FALSE	FALSE
chr3	146458455	T	G	ENST00000610787	ENSG00000163746	PLSCR2	FALSE	FALSE
chr3	146459846	A	C	ENST00000610787	ENSG00000163746	PLSCR2	TRUE	FALSE
chr3	146459846	A	G	ENST00000610787	ENSG00000163746	PLSCR2	TRUE	FALSE
chr3	146459846	A	T	ENST00000610787	ENSG00000163746	PLSCR2	TRUE	FALSE
chr3	146459847	C	A	ENST00000610787	ENSG00000163746	PLSCR2	TRUE	FALSE
chr3	146459847	C	G	ENST00000610787	ENSG00000163746	PLSCR2	TRUE	FALSE
chr3	146459847	C	T	ENST00000610787	ENSG00000163746	PLSCR2	TRUE	FALSE
chr3	146459850	G	A	ENST00000610787	ENSG00000163746	PLSCR2		FALSE
chr3	146459855	A	C	ENST00000610787	ENSG00000163746	PLSCR2	FALSE	FALSE
chr3	146459855	A	T	ENST00000610787	ENSG00000163746	PLSCR2	FALSE	FALSE
chr3	146459857	G	C	ENST00000610787	ENSG00000163746	PLSCR2	FALSE	FALSE
chr3	146459857	G	T	ENST00000610787	ENSG00000163746	PLSCR2	FALSE	FALSE
chr3	146459862	C	A	ENST00000610787	ENSG00000163746	PLSCR2	FALSE	FALSE
chr3	146459864	A	T	ENST00000610787	ENSG00000163746	PLSCR2	FALSE	FALSE
chr3	146459868	C	A	ENST00000610787	ENSG00000163746	PLSCR2	FALSE	FALSE
chr3	146459875	A	T	ENST00000610787	ENSG00000163746	PLSCR2	FALSE	FALSE
chr3	146459882	A	C	ENST00000610787	ENSG00000163746	PLSCR2	FALSE	FALSE
chr3	146459882	A	T	ENST00000610787	ENSG00000163746	PLSCR2	FALSE	FALSE
chr3	146460084	C	A	ENST00000610787	ENSG00000163746	PLSCR2	TRUE	FALSE
chr3	146460084	C	G	ENST00000610787	ENSG00000163746	PLSCR2	TRUE	FALSE
chr3	146460084	C	T	ENST00000610787	ENSG00000163746	PLSCR2	TRUE	FALSE
chr3	146460085	T	A	ENST00000610787	ENSG00000163746	PLSCR2	TRUE	FALSE
chr3	146460085	T	C	ENST00000610787	ENSG00000163746	PLSCR2	TRUE	FALSE
chr3	146460085	T	G	ENST00000610787	ENSG00000163746	PLSCR2	TRUE	FALSE
chr3	146460170	A	C	ENST00000610787	ENSG00000163746	PLSCR2	FALSE	FALSE
chr3	146460170	A	G	ENST00000610787	ENSG00000163746	PLSCR2	FALSE	FALSE
chr3	146460170	A	T	ENST00000610787	ENSG00000163746	PLSCR2	FALSE	FALSE
chr3	146460171	C	A	ENST00000610787	ENSG00000163746	PLSCR2	FALSE	FALSE
chr3	146460171	C	G	ENST00000610787	ENSG00000163746	PLSCR2	FALSE	FALSE
chr3	146460171	C	T	ENST00000610787	ENSG00000163746	PLSCR2	FALSE	FALSE
chr3	146516048	C	T	ENST00000342435	ENSG00000188313	PLSCR1	FALSE	FALSE
chr3	146516049	C	T	ENST00000342435	ENSG00000188313	PLSCR1	FALSE	FALSE
chr3	146516056	C	A	ENST00000342435	ENSG00000188313	PLSCR1	FALSE	FALSE
chr3	146516058	G	C	ENST00000342435	ENSG00000188313	PLSCR1	FALSE	FALSE
chr3	146516058	G	T	ENST00000342435	ENSG00000188313	PLSCR1	FALSE	FALSE
chr3	146516062	T	A	ENST00000342435	ENSG00000188313	PLSCR1	FALSE	FALSE
chr3	146516065	G	A	ENST00000342435	ENSG00000188313	PLSCR1	FALSE	FALSE
chr3	146516068	C	A	ENST00000342435	ENSG00000188313	PLSCR1	FALSE	FALSE
chr3	146516071	G	A	ENST00000342435	ENSG00000188313	PLSCR1	FALSE	FALSE
chr3	146516086	C	A	ENST00000342435	ENSG00000188313	PLSCR1	FALSE	FALSE
chr3	146516102	C	A	ENST00000342435	ENSG00000188313	PLSCR1	FALSE	FALSE
chr3	146516102	C	G	ENST00000342435	ENSG00000188313	PLSCR1	FALSE	FALSE
chr3	146516102	C	T	ENST00000342435	ENSG00000188313	PLSCR1	FALSE	FALSE
chr3	146516103	T	A	ENST00000342435	ENSG00000188313	PLSCR1	FALSE	FALSE
chr3	146516103	T	C	ENST00000342435	ENSG00000188313	PLSCR1	FALSE	FALSE
chr3	146516103	T	G	ENST00000342435	ENSG00000188313	PLSCR1	FALSE	FALSE
chr3	146517004	A	C	ENST00000342435	ENSG00000188313	PLSCR1	TRUE	FALSE
chr3	146517004	A	G	ENST00000342435	ENSG00000188313	PLSCR1	TRUE	FALSE
chr3	146517004	A	T	ENST00000342435	ENSG00000188313	PLSCR1	TRUE	FALSE
chr3	146517005	C	A	ENST00000342435	ENSG00000188313	PLSCR1	TRUE	FALSE
chr3	146517005	C	G	ENST00000342435	ENSG00000188313	PLSCR1	TRUE	FALSE
chr3	146517005	C	T	ENST00000342435	ENSG00000188313	PLSCR1	TRUE	FALSE
chr3	146517015	A	T	ENST00000342435	ENSG00000188313	PLSCR1	FALSE	FALSE
chr3	146517038	T	A	ENST00000342435	ENSG00000188313	PLSCR1	FALSE	FALSE
chr3	146517044	T	A	ENST00000342435	ENSG00000188313	PLSCR1	FALSE	FALSE
chr3	146517058	A	C	ENST00000342435	ENSG00000188313	PLSCR1	TRUE	TRUE
chr3	146517058	A	T	ENST00000342435	ENSG00000188313	PLSCR1	TRUE	TRUE
chr3	146517068	G	A	ENST00000342435	ENSG00000188313	PLSCR1	TRUE	TRUE
chr3	146517074	C	A	ENST00000342435	ENSG00000188313	PLSCR1	TRUE	TRUE
chr3	146517101	C	A	ENST00000342435	ENSG00000188313	PLSCR1
chr3	146517104	T	A	ENST00000342435	ENSG00000188313	PLSCR1
chr3	146517106	A	T	ENST00000342435	ENSG00000188313	PLSCR1
chr3	146517113	C	A	ENST00000342435	ENSG00000188313	PLSCR1
chr3	146517117	C	T	ENST00000342435	ENSG00000188313	PLSCR1
chr3	146517118	C	T	ENST00000342435	ENSG00000188313	PLSCR1
chr3	146517125	T	A	ENST00000342435	ENSG00000188313	PLSCR1
chr3	146517134	T	A	ENST00000342435	ENSG00000188313	PLSCR1
chr3	146517144	A	T	ENST00000342435	ENSG00000188313	PLSCR1
chr3	146517149	G	A	ENST00000342435	ENSG00000188313	PLSCR1
chr3	146517152	C	A	ENST00000342435	ENSG00000188313	PLSCR1
chr3	146517164	T	A	ENST00000342435	ENSG00000188313	PLSCR1
chr3	146517168	C	A	ENST00000342435	ENSG00000188313	PLSCR1	TRUE	FALSE
chr3	146517168	C	G	ENST00000342435	ENSG00000188313	PLSCR1	TRUE	FALSE
chr3	146517168	C	T	ENST00000342435	ENSG00000188313	PLSCR1	TRUE	FALSE
chr3	146517169	T	A	ENST00000342435	ENSG00000188313	PLSCR1	TRUE	FALSE
chr3	146517169	T	C	ENST00000342435	ENSG00000188313	PLSCR1	TRUE	FALSE
chr3	146517169	T	G	ENST00000342435	ENSG00000188313	PLSCR1	TRUE	FALSE
chr3	146521542	A	C	ENST00000342435	ENSG00000188313	PLSCR1	TRUE	FALSE
chr3	146521542	A	G	ENST00000342435	ENSG00000188313	PLSCR1	TRUE	FALSE
chr3	146521542	A	T	ENST00000342435	ENSG00000188313	PLSCR1	TRUE	FALSE
chr3	146521543	C	A	ENST00000342435	ENSG00000188313	PLSCR1	TRUE	FALSE
chr3	146521543	C	G	ENST00000342435	ENSG00000188313	PLSCR1	TRUE	FALSE
chr3	146521543	C	T	ENST00000342435	ENSG00000188313	PLSCR1	TRUE	FALSE
chr3	146521546	C	A	ENST00000342435	ENSG00000188313	PLSCR1	TRUE	TRUE
chr3	146521561	C	A	ENST00000342435	ENSG00000188313	PLSCR1	TRUE	TRUE
chr3	146521562	A	T	ENST00000342435	ENSG00000188313	PLSCR1	TRUE	TRUE
chr3	146521565	A	T	ENST00000342435	ENSG00000188313	PLSCR1	TRUE	TRUE
chr3	146521571	G	T	ENST00000342435	ENSG00000188313	PLSCR1	TRUE	TRUE
chr3	146521580	A	T	ENST00000342435	ENSG00000188313	PLSCR1	TRUE	TRUE
chr3	146521597	T	A	ENST00000342435	ENSG00000188313	PLSCR1	TRUE	TRUE
chr3	146521609	C	A	ENST00000342435	ENSG00000188313	PLSCR1	TRUE	TRUE
chr3	146521612	T	A	ENST00000342435	ENSG00000188313	PLSCR1	TRUE	TRUE
chr3	146521615	T	A	ENST00000342435	ENSG00000188313	PLSCR1	TRUE	TRUE
chr3	146521618	C	A	ENST00000342435	ENSG00000188313	PLSCR1	TRUE	TRUE
chr3	146521624	G	A	ENST00000342435	ENSG00000188313	PLSCR1	TRUE	TRUE
chr3	146521636	T	A	ENST00000342435	ENSG00000188313	PLSCR1	TRUE	TRUE
chr3	146521643	A	T	ENST00000342435	ENSG00000188313	PLSCR1	TRUE	TRUE
chr3	146521652	C	T	ENST00000342435	ENSG00000188313	PLSCR1	TRUE	TRUE
chr3	146521653	C	T	ENST00000342435	ENSG00000188313	PLSCR1	TRUE	TRUE
chr3	146521660	G	A	ENST00000342435	ENSG00000188313	PLSCR1	TRUE	TRUE
chr3	146521667	A	C	ENST00000342435	ENSG00000188313	PLSCR1	TRUE	TRUE
chr3	146521667	A	T	ENST00000342435	ENSG00000188313	PLSCR1	TRUE	TRUE
chr3	146521696	G	A	ENST00000342435	ENSG00000188313	PLSCR1	TRUE	TRUE
chr3	146521702	C	A	ENST00000342435	ENSG00000188313	PLSCR1	TRUE	TRUE
chr3	146521706	C	A	ENST00000342435	ENSG00000188313	PLSCR1	FALSE	FALSE
chr3	146521706	C	G	ENST00000342435	ENSG00000188313	PLSCR1	FALSE	FALSE
chr3	146521706	C	T	ENST00000342435	ENSG00000188313	PLSCR1	FALSE	FALSE
chr3	146521707	T	A	ENST00000342435	ENSG00000188313	PLSCR1	FALSE	FALSE
chr3	146521707	T	C	ENST00000342435	ENSG00000188313	PLSCR1	FALSE	FALSE
chr3	146521707	T	G	ENST00000342435	ENSG00000188313	PLSCR1	FALSE	FALSE
chr3	146521831	A	C	ENST00000342435	ENSG00000188313	PLSCR1	FALSE	FALSE
chr3	146521831	A	G	ENST00000342435	ENSG00000188313	PLSCR1	FALSE	FALSE
chr3	146521831	A	T	ENST00000342435	ENSG00000188313	PLSCR1	FALSE	FALSE
chr3	146521832	C	A	ENST00000342435	ENSG00000188313	PLSCR1	FALSE	FALSE
chr3	146521832	C	G	ENST00000342435	ENSG00000188313	PLSCR1	FALSE	FALSE
chr3	146521832	C	T	ENST00000342435	ENSG00000188313	PLSCR1	FALSE	FALSE
chr3	146521835	C	A	ENST00000342435	ENSG00000188313	PLSCR1	TRUE	TRUE
chr3	146521838	G	A	ENST00000342435	ENSG00000188313	PLSCR1	TRUE	TRUE
chr3	146521842	G	T	ENST00000342435	ENSG00000188313	PLSCR1	TRUE	TRUE
chr3	146521845	G	T	ENST00000342435	ENSG00000188313	PLSCR1	TRUE	TRUE
chr3	146521851	A	T	ENST00000342435	ENSG00000188313	PLSCR1	TRUE	TRUE
chr3	146521854	A	T	ENST00000342435	ENSG00000188313	PLSCR1	TRUE	TRUE
chr3	146521857	A	T	ENST00000342435	ENSG00000188313	PLSCR1	TRUE	TRUE
chr3	146521866	A	T	ENST00000342435	ENSG00000188313	PLSCR1	TRUE	TRUE
chr3	146521871	T	A	ENST00000342435	ENSG00000188313	PLSCR1	TRUE	TRUE
chr3	146521880	T	A	ENST00000342435	ENSG00000188313	PLSCR1	TRUE	TRUE
chr3	146521883	C	A	ENST00000342435	ENSG00000188313	PLSCR1	TRUE	TRUE
chr3	146521898	C	A	ENST00000342435	ENSG00000188313	PLSCR1	TRUE	TRUE
chr3	146521901	G	A	ENST00000342435	ENSG00000188313	PLSCR1	TRUE	TRUE
chr3	146521924	A	T	ENST00000342435	ENSG00000188313	PLSCR1	TRUE	TRUE
chr3	146521937	T	A	ENST00000342435	ENSG00000188313	PLSCR1	TRUE	TRUE
chr3	146521947	A	T	ENST00000342435	ENSG00000188313	PLSCR1	TRUE	TRUE
chr3	146521950	G	T	ENST00000342435	ENSG00000188313	PLSCR1	TRUE	TRUE
chr3	146521958	G	A	ENST00000342435	ENSG00000188313	PLSCR1	TRUE	TRUE
chr3	146521962	A	T	ENST00000342435	ENSG00000188313	PLSCR1	TRUE	TRUE
chr3	146521965	G	T	ENST00000342435	ENSG00000188313	PLSCR1	TRUE	TRUE
chr3	146521979	C	A	ENST00000342435	ENSG00000188313	PLSCR1	TRUE	TRUE
chr3	146521989	G	C	ENST00000342435	ENSG00000188313	PLSCR1	TRUE	TRUE
chr3	146521989	G	T	ENST00000342435	ENSG00000188313	PLSCR1	TRUE	TRUE
chr3	146522000	G	A	ENST00000342435	ENSG00000188313	PLSCR1	TRUE	TRUE
chr3	146522003	C	A	ENST00000342435	ENSG00000188313	PLSCR1	TRUE	TRUE
chr3	146522015	T	A	ENST00000342435	ENSG00000188313	PLSCR1	TRUE	TRUE
chr3	146522021	C	A	ENST00000342435	ENSG00000188313	PLSCR1	TRUE	TRUE
chr3	146522022	A	C	ENST00000342435	ENSG00000188313	PLSCR1	TRUE	TRUE
chr3	146522022	A	T	ENST00000342435	ENSG00000188313	PLSCR1	TRUE	TRUE
chr3	146522027	T	A	ENST00000342435	ENSG00000188313	PLSCR1	TRUE	TRUE
chr3	146522039	C	A	ENST00000342435	ENSG00000188313	PLSCR1	TRUE	TRUE
chr3	146522050	A	C	ENST00000342435	ENSG00000188313	PLSCR1	TRUE	TRUE
chr3	146522050	A	T	ENST00000342435	ENSG00000188313	PLSCR1	TRUE	TRUE
chr3	146522054	C	A	ENST00000342435	ENSG00000188313	PLSCR1	TRUE	FALSE
chr3	146522054	C	G	ENST00000342435	ENSG00000188313	PLSCR1	TRUE	FALSE
chr3	146522054	C	T	ENST00000342435	ENSG00000188313	PLSCR1	TRUE	FALSE
chr3	146522055	T	A	ENST00000342435	ENSG00000188313	PLSCR1	TRUE	FALSE
chr3	146522055	T	C	ENST00000342435	ENSG00000188313	PLSCR1	FALSE	FALSE
chr3	146522055	T	G	ENST00000342435	ENSG00000188313	PLSCR1	TRUE	FALSE
chr3	146525603	A	C	ENST00000342435	ENSG00000188313	PLSCR1	TRUE	FALSE
chr3	146525603	A	G	ENST00000342435	ENSG00000188313	PLSCR1	FALSE	FALSE
chr3	146525603	A	T	ENST00000342435	ENSG00000188313	PLSCR1	TRUE	FALSE
chr3	146525604	C	A	ENST00000342435	ENSG00000188313	PLSCR1	TRUE	FALSE
chr3	146525604	C	G	ENST00000342435	ENSG00000188313	PLSCR1	TRUE	FALSE
chr3	146525604	C	T	ENST00000342435	ENSG00000188313	PLSCR1	TRUE	FALSE
chr3	146525608	C	A	ENST00000342435	ENSG00000188313	PLSCR1	TRUE	TRUE
chr3	146525617	C	A	ENST00000342435	ENSG00000188313	PLSCR1	TRUE	TRUE
chr3	146525623	G	A	ENST00000342435	ENSG00000188313	PLSCR1	TRUE	TRUE
chr3	146525626	G	A	ENST00000342435	ENSG00000188313	PLSCR1	TRUE	TRUE
chr3	146525641	G	A	ENST00000342435	ENSG00000188313	PLSCR1	TRUE	TRUE
chr3	146525648	C	A	ENST00000342435	ENSG00000188313	PLSCR1	TRUE	FALSE
chr3	146525648	C	G	ENST00000342435	ENSG00000188313	PLSCR1	TRUE	FALSE
chr3	146525648	C	T	ENST00000342435	ENSG00000188313	PLSCR1	TRUE	FALSE
chr3	146525649	T	A	ENST00000342435	ENSG00000188313	PLSCR1	TRUE	FALSE
chr3	146525649	T	C	ENST00000342435	ENSG00000188313	PLSCR1	TRUE	FALSE
chr3	146525649	T	G	ENST00000342435	ENSG00000188313	PLSCR1	TRUE	FALSE
chr3	146528612	A	C	ENST00000342435	ENSG00000188313	PLSCR1	TRUE	FALSE
chr3	146528612	A	G	ENST00000342435	ENSG00000188313	PLSCR1	TRUE	FALSE
chr3	146528612	A	T	ENST00000342435	ENSG00000188313	PLSCR1	TRUE	FALSE
chr3	146528613	C	A	ENST00000342435	ENSG00000188313	PLSCR1	TRUE	FALSE
chr3	146528613	C	G	ENST00000342435	ENSG00000188313	PLSCR1	TRUE	FALSE
chr3	146528613	C	T	ENST00000342435	ENSG00000188313	PLSCR1	TRUE	FALSE
chr3	146528616	G	A	ENST00000342435	ENSG00000188313	PLSCR1	TRUE	TRUE
chr3	146528621	A	C	ENST00000342435	ENSG00000188313	PLSCR1	TRUE	TRUE
chr3	146528621	A	T	ENST00000342435	ENSG00000188313	PLSCR1	TRUE	TRUE
chr3	146528623	A	C	ENST00000342435	ENSG00000188313	PLSCR1	TRUE	TRUE
chr3	146528623	A	T	ENST00000342435	ENSG00000188313	PLSCR1	TRUE	TRUE
chr3	146528628	C	A	ENST00000342435	ENSG00000188313	PLSCR1	TRUE	TRUE
chr3	146528630	A	C	ENST00000342435	ENSG00000188313	PLSCR1	TRUE	TRUE
chr3	146528630	A	T	ENST00000342435	ENSG00000188313	PLSCR1	TRUE	TRUE
chr3	146528634	C	A	ENST00000342435	ENSG00000188313	PLSCR1	TRUE	TRUE
chr3	146528641	A	T	ENST00000342435	ENSG00000188313	PLSCR1	TRUE	TRUE
chr3	146528648	A	C	ENST00000342435	ENSG00000188313	PLSCR1	TRUE	TRUE
chr3	146528648	A	T	ENST00000342435	ENSG00000188313	PLSCR1	TRUE	TRUE
chr3	146528658	G	A	ENST00000342435	ENSG00000188313	PLSCR1	TRUE	TRUE
chr3	146528671	C	T	ENST00000342435	ENSG00000188313	PLSCR1	TRUE	TRUE
chr3	146528672	C	T	ENST00000342435	ENSG00000188313	PLSCR1	TRUE	TRUE
chr3	146528691	C	A	ENST00000342435	ENSG00000188313	PLSCR1	TRUE	TRUE
chr3	146528700	G	A	ENST00000342435	ENSG00000188313	PLSCR1	TRUE	TRUE
chr3	146528704	A	C	ENST00000342435	ENSG00000188313	PLSCR1	TRUE	TRUE
chr3	146528704	A	T	ENST00000342435	ENSG00000188313	PLSCR1	TRUE	TRUE
chr3	146528715	G	A	ENST00000342435	ENSG00000188313	PLSCR1	TRUE	TRUE
chr3	146528719	A	C	ENST00000342435	ENSG00000188313	PLSCR1	TRUE	TRUE
chr3	146528719	A	T	ENST00000342435	ENSG00000188313	PLSCR1	TRUE	TRUE
chr3	146528730	G	A	ENST00000342435	ENSG00000188313	PLSCR1	TRUE	TRUE
chr3	146528765	G	C	ENST00000342435	ENSG00000188313	PLSCR1	TRUE	TRUE
chr3	146528765	G	T	ENST00000342435	ENSG00000188313	PLSCR1	TRUE	TRUE
chr3	146528788	G	C	ENST00000342435	ENSG00000188313	PLSCR1	TRUE	TRUE
chr3	146528788	G	T	ENST00000342435	ENSG00000188313	PLSCR1	TRUE	TRUE
chr3	146528799	G	A	ENST00000342435	ENSG00000188313	PLSCR1	TRUE	TRUE
chr3	146528809	G	C	ENST00000342435	ENSG00000188313	PLSCR1	TRUE	TRUE
chr3	146528809	G	T	ENST00000342435	ENSG00000188313	PLSCR1	TRUE	TRUE
chr3	146528818	A	C	ENST00000342435	ENSG00000188313	PLSCR1	TRUE	TRUE
chr3	146528818	A	T	ENST00000342435	ENSG00000188313	PLSCR1	TRUE	TRUE
chr3	146528823	C	A	ENST00000342435	ENSG00000188313	PLSCR1	TRUE	TRUE
chr3	146528832	C	A	ENST00000342435	ENSG00000188313	PLSCR1	TRUE	FALSE
chr3	146528832	C	G	ENST00000342435	ENSG00000188313	PLSCR1	TRUE	FALSE
chr3	146528832	C	T	ENST00000342435	ENSG00000188313	PLSCR1	TRUE	FALSE
chr3	146528833	T	A	ENST00000342435	ENSG00000188313	PLSCR1	TRUE	FALSE
chr3	146528833	T	C	ENST00000342435	ENSG00000188313	PLSCR1	TRUE	FALSE
chr3	146528833	T	G	ENST00000342435	ENSG00000188313	PLSCR1	TRUE	FALSE
chr3	146533468	A	C	ENST00000342435	ENSG00000188313	PLSCR1	TRUE	FALSE
chr3	146533468	A	G	ENST00000342435	ENSG00000188313	PLSCR1	TRUE	FALSE
chr3	146533468	A	T	ENST00000342435	ENSG00000188313	PLSCR1	TRUE	FALSE
chr3	146533469	C	A	ENST00000342435	ENSG00000188313	PLSCR1	TRUE	FALSE
chr3	146533469	C	G	ENST00000342435	ENSG00000188313	PLSCR1	TRUE	FALSE
chr3	146533469	C	T	ENST00000342435	ENSG00000188313	PLSCR1	TRUE	FALSE
chr3	146533470	C	A	ENST00000342435	ENSG00000188313	PLSCR1	TRUE	TRUE
chr3	146533473	G	A	ENST00000342435	ENSG00000188313	PLSCR1	TRUE	TRUE
chr3	146533489	A	C	ENST00000342435	ENSG00000188313	PLSCR1	TRUE	TRUE
chr3	146533489	A	T	ENST00000342435	ENSG00000188313	PLSCR1	TRUE	TRUE
chr3	146533494	G	A	ENST00000342435	ENSG00000188313	PLSCR1	TRUE	FALSE
chr3	146533501	A	C	ENST00000342435	ENSG00000188313	PLSCR1	TRUE	FALSE
chr3	146533501	A	T	ENST00000342435	ENSG00000188313	PLSCR1	TRUE	FALSE
chr3	146533514	A	T	ENST00000342435	ENSG00000188313	PLSCR1	FALSE	FALSE
chr3	146533524	C	A	ENST00000342435	ENSG00000188313	PLSCR1	FALSE	FALSE
chr3	146533545	G	A	ENST00000342435	ENSG00000188313	PLSCR1	FALSE	FALSE
chr3	146533547	G	C	ENST00000342435	ENSG00000188313	PLSCR1	FALSE	FALSE
chr3	146533547	G	T	ENST00000342435	ENSG00000188313	PLSCR1	FALSE	FALSE
chr3	146533551	C	A	ENST00000342435	ENSG00000188313	PLSCR1	TRUE	FALSE
chr3	146533551	C	G	ENST00000342435	ENSG00000188313	PLSCR1	TRUE	FALSE
chr3	146533551	C	T	ENST00000342435	ENSG00000188313	PLSCR1	TRUE	FALSE
chr3	146533552	T	A	ENST00000342435	ENSG00000188313	PLSCR1	TRUE	FALSE
chr3	146533552	T	C	ENST00000342435	ENSG00000188313	PLSCR1	TRUE	FALSE
chr3	146533552	T	G	ENST00000342435	ENSG00000188313	PLSCR1	TRUE	FALSE
chr3	146536538	A	C	ENST00000342435	ENSG00000188313	PLSCR1	TRUE	FALSE
chr3	146536538	A	G	ENST00000342435	ENSG00000188313	PLSCR1	TRUE	FALSE
chr3	146536538	A	T	ENST00000342435	ENSG00000188313	PLSCR1	TRUE	FALSE
chr3	146536539	C	A	ENST00000342435	ENSG00000188313	PLSCR1	TRUE	FALSE
chr3	146536539	C	G	ENST00000342435	ENSG00000188313	PLSCR1	TRUE	FALSE
chr3	146536539	C	T	ENST00000342435	ENSG00000188313	PLSCR1	TRUE	FALSE
chr3	146536543	G	A	ENST00000342435	ENSG00000188313	PLSCR1	FALSE	FALSE
chr3	146536546	T	A	ENST00000342435	ENSG00000188313	PLSCR1	FALSE	FALSE
chr3	146536566	C	A	ENST00000342435	ENSG00000188313	PLSCR1	TRUE	FALSE
chr3	146536566	C	G	ENST00000342435	ENSG00000188313	PLSCR1	TRUE	FALSE
chr3	146536566	C	T	ENST00000342435	ENSG00000188313	PLSCR1	TRUE	FALSE
chr3	146536567	T	A	ENST00000342435	ENSG00000188313	PLSCR1	TRUE	FALSE
chr3	146536567	T	C	ENST00000342435	ENSG00000188313	PLSCR1	TRUE	FALSE
chr3	146536567	T	G	ENST00000342435	ENSG00000188313	PLSCR1	TRUE	FALSE
chr3	146544465	A	C	ENST00000342435	ENSG00000188313	PLSCR1	TRUE	FALSE
chr3	146544465	A	G	ENST00000342435	ENSG00000188313	PLSCR1	TRUE	FALSE
chr3	146544465	A	T	ENST00000342435	ENSG00000188313	PLSCR1	TRUE	FALSE
chr3	146544466	C	A	ENST00000342435	ENSG00000188313	PLSCR1	TRUE	FALSE
chr3	146544466	C	G	ENST00000342435	ENSG00000188313	PLSCR1	TRUE	FALSE
chr3	146544466	C	T	ENST00000342435	ENSG00000188313	PLSCR1	TRUE	FALSE
chr3	146585943	C	A	ENST00000443512	ENSG00000231213	PLSCR5	FALSE	FALSE
chr3	146585943	C	G	ENST00000443512	ENSG00000231213	PLSCR5	FALSE	FALSE
chr3	146585943	C	T	ENST00000443512	ENSG00000231213	PLSCR5	FALSE	FALSE
chr3	146585944	T	A	ENST00000443512	ENSG00000231213	PLSCR5	FALSE	FALSE
chr3	146585944	T	C	ENST00000443512	ENSG00000231213	PLSCR5	FALSE	FALSE
chr3	146585944	T	G	ENST00000443512	ENSG00000231213	PLSCR5	FALSE	FALSE
chr3	146586028	A	C	ENST00000443512	ENSG00000231213	PLSCR5	FALSE	FALSE
chr3	146586028	A	G	ENST00000443512	ENSG00000231213	PLSCR5	FALSE	FALSE
chr3	146586028	A	T	ENST00000443512	ENSG00000231213	PLSCR5	FALSE	FALSE
chr3	146586029	C	A	ENST00000443512	ENSG00000231213	PLSCR5	FALSE	FALSE
chr3	146586029	C	G	ENST00000443512	ENSG00000231213	PLSCR5	FALSE	FALSE
chr3	146586029	C	T	ENST00000443512	ENSG00000231213	PLSCR5	FALSE	FALSE
chr3	146586078	A	C	ENST00000443512	ENSG00000231213	PLSCR5	FALSE	FALSE
chr3	146586078	A	T	ENST00000443512	ENSG00000231213	PLSCR5	FALSE	FALSE
chr3	146586082	C	A	ENST00000443512	ENSG00000231213	PLSCR5	FALSE	FALSE
chr3	146586090	G	C	ENST00000443512	ENSG00000231213	PLSCR5	FALSE	FALSE
chr3	146586090	G	T	ENST00000443512	ENSG00000231213	PLSCR5	FALSE	FALSE
chr3	146586097	C	A	ENST00000443512	ENSG00000231213	PLSCR5	FALSE	FALSE
chr3	146586113	C	A	ENST00000443512	ENSG00000231213	PLSCR5	FALSE	FALSE
chr3	146586113	C	G	ENST00000443512	ENSG00000231213	PLSCR5	FALSE	FALSE
chr3	146586113	C	T	ENST00000443512	ENSG00000231213	PLSCR5	FALSE	FALSE
chr3	146586114	T	A	ENST00000443512	ENSG00000231213	PLSCR5	FALSE	FALSE
chr3	146586114	T	C	ENST00000443512	ENSG00000231213	PLSCR5	FALSE	FALSE
chr3	146586114	T	G	ENST00000443512	ENSG00000231213	PLSCR5	FALSE	FALSE
chr3	146589651	A	C	ENST00000443512	ENSG00000231213	PLSCR5	TRUE	FALSE
chr3	146589651	A	G	ENST00000443512	ENSG00000231213	PLSCR5	TRUE	FALSE
chr3	146589651	A	T	ENST00000443512	ENSG00000231213	PLSCR5	TRUE	FALSE
chr3	146589652	C	A	ENST00000443512	ENSG00000231213	PLSCR5	TRUE	FALSE
chr3	146589652	C	G	ENST00000443512	ENSG00000231213	PLSCR5	TRUE	FALSE
chr3	146589652	C	T	ENST00000443512	ENSG00000231213	PLSCR5	TRUE	FALSE
chr3	146589662	A	T	ENST00000443512	ENSG00000231213	PLSCR5	FALSE	FALSE
chr3	146589685	T	A	ENST00000443512	ENSG00000231213	PLSCR5	FALSE	FALSE
chr3	146589721	C	A	ENST00000443512	ENSG00000231213	PLSCR5	TRUE	TRUE
chr3	146589760	C	A	ENST00000443512	ENSG00000231213	PLSCR5	TRUE	TRUE
chr3	146589762	G	C	ENST00000443512	ENSG00000231213	PLSCR5	TRUE	TRUE
chr3	146589762	G	T	ENST00000443512	ENSG00000231213	PLSCR5	TRUE	TRUE
chr3	146589764	C	T	ENST00000443512	ENSG00000231213	PLSCR5	TRUE	TRUE
chr3	146589765	C	T	ENST00000443512	ENSG00000231213	PLSCR5	TRUE	TRUE
chr3	146589767	G	C	ENST00000443512	ENSG00000231213	PLSCR5	TRUE	TRUE
chr3	146589767	G	T	ENST00000443512	ENSG00000231213	PLSCR5	TRUE	TRUE
chr3	146589772	T	A	ENST00000443512	ENSG00000231213	PLSCR5	TRUE	TRUE
chr3	146589774	G	C	ENST00000443512	ENSG00000231213	PLSCR5	TRUE	TRUE
chr3	146589774	G	T	ENST00000443512	ENSG00000231213	PLSCR5	TRUE	TRUE
chr3	146589781	T	A	ENST00000443512	ENSG00000231213	PLSCR5	TRUE	TRUE
chr3	146589796	T	A	ENST00000443512	ENSG00000231213	PLSCR5	TRUE	TRUE
chr3	146589799	C	A	ENST00000443512	ENSG00000231213	PLSCR5	TRUE	TRUE
chr3	146589811	T	A	ENST00000443512	ENSG00000231213	PLSCR5	TRUE	TRUE
chr3	146589815	C	A	ENST00000443512	ENSG00000231213	PLSCR5	TRUE	FALSE
chr3	146589815	C	G	ENST00000443512	ENSG00000231213	PLSCR5	TRUE	FALSE
chr3	146589815	C	T	ENST00000443512	ENSG00000231213	PLSCR5	TRUE	FALSE
chr3	146589816	T	A	ENST00000443512	ENSG00000231213	PLSCR5	TRUE	FALSE
chr3	146589816	T	C	ENST00000443512	ENSG00000231213	PLSCR5	TRUE	FALSE
chr3	146589816	T	G	ENST00000443512	ENSG00000231213	PLSCR5	TRUE	FALSE
chr3	146591718	A	C	ENST00000443512	ENSG00000231213	PLSCR5	TRUE	FALSE
chr3	146591718	A	G	ENST00000443512	ENSG00000231213	PLSCR5	TRUE	FALSE
chr3	146591718	A	T	ENST00000443512	ENSG00000231213	PLSCR5	TRUE	FALSE
chr3	146591719	C	A	ENST00000443512	ENSG00000231213	PLSCR5	TRUE	FALSE
chr3	146591719	C	G	ENST00000443512	ENSG00000231213	PLSCR5	TRUE	FALSE
chr3	146591719	C	T	ENST00000443512	ENSG00000231213	PLSCR5	TRUE	FALSE
chr3	146591722	C	A	ENST00000443512	ENSG00000231213	PLSCR5	TRUE	TRUE
chr3	146591741	A	T	ENST00000443512	ENSG00000231213	PLSCR5	TRUE	TRUE
chr3	146591747	A	T	ENST00000443512	ENSG00000231213	PLSCR5	TRUE	TRUE
chr3	146591756	A	T	ENST00000443512	ENSG00000231213	PLSCR5	TRUE	TRUE
chr3	146591773	T	A	ENST00000443512	ENSG00000231213	PLSCR5	TRUE	TRUE
chr3	146591775	A	T	ENST00000443512	ENSG00000231213	PLSCR5	TRUE	TRUE
chr3	146591785	C	A	ENST00000443512	ENSG00000231213	PLSCR5	TRUE	TRUE
chr3	146591788	T	A	ENST00000443512	ENSG00000231213	PLSCR5	TRUE	TRUE
chr3	146591800	G	A	ENST00000443512	ENSG00000231213	PLSCR5	TRUE	TRUE
chr3	146591812	T	A	ENST00000443512	ENSG00000231213	PLSCR5	TRUE	TRUE
chr3	146591828	C	T	ENST00000443512	ENSG00000231213	PLSCR5	TRUE	TRUE
chr3	146591829	C	T	ENST00000443512	ENSG00000231213	PLSCR5	TRUE	TRUE
chr3	146591833	T	A	ENST00000443512	ENSG00000231213	PLSCR5	TRUE	TRUE
chr3	146591836	G	A	ENST00000443512	ENSG00000231213	PLSCR5	TRUE	TRUE
chr3	146591843	G	C	ENST00000443512	ENSG00000231213	PLSCR5	TRUE	TRUE
chr3	146591843	G	T	ENST00000443512	ENSG00000231213	PLSCR5	TRUE	TRUE
chr3	146591872	G	A	ENST00000443512	ENSG00000231213	PLSCR5	TRUE	TRUE
chr3	146591878	C	A	ENST00000443512	ENSG00000231213	PLSCR5	TRUE	TRUE
chr3	146591880	A	C	ENST00000443512	ENSG00000231213	PLSCR5	TRUE	TRUE
chr3	146591880	A	T	ENST00000443512	ENSG00000231213	PLSCR5	TRUE	TRUE
chr3	146591882	C	A	ENST00000443512	ENSG00000231213	PLSCR5	TRUE	FALSE
chr3	146591882	C	G	ENST00000443512	ENSG00000231213	PLSCR5	TRUE	FALSE
chr3	146591882	C	T	ENST00000443512	ENSG00000231213	PLSCR5	TRUE	FALSE
chr3	146591883	T	A	ENST00000443512	ENSG00000231213	PLSCR5	TRUE	FALSE
chr3	146591883	T	C	ENST00000443512	ENSG00000231213	PLSCR5	TRUE	FALSE
chr3	146591883	T	G	ENST00000443512	ENSG00000231213	PLSCR5	TRUE	FALSE
chr3	146593918	A	C	ENST00000443512	ENSG00000231213	PLSCR5	TRUE	FALSE
chr3	146593918	A	G	ENST00000443512	ENSG00000231213	PLSCR5	TRUE	FALSE
chr3	146593918	A	T	ENST00000443512	ENSG00000231213	PLSCR5	TRUE	FALSE
chr3	146593919	C	A	ENST00000443512	ENSG00000231213	PLSCR5	TRUE	FALSE
chr3	146593919	C	G	ENST00000443512	ENSG00000231213	PLSCR5	TRUE	FALSE
chr3	146593919	C	T	ENST00000443512	ENSG00000231213	PLSCR5	TRUE	FALSE
chr3	146593922	C	A	ENST00000443512	ENSG00000231213	PLSCR5	TRUE	TRUE
chr3	146593925	G	A	ENST00000443512	ENSG00000231213	PLSCR5	TRUE	TRUE
chr3	146593929	G	C	ENST00000443512	ENSG00000231213	PLSCR5	TRUE	TRUE
chr3	146593929	G	T	ENST00000443512	ENSG00000231213	PLSCR5	TRUE	TRUE
chr3	146593932	G	T	ENST00000443512	ENSG00000231213	PLSCR5	TRUE	TRUE
chr3	146593938	G	T	ENST00000443512	ENSG00000231213	PLSCR5	TRUE	TRUE
chr3	146593941	C	T	ENST00000443512	ENSG00000231213	PLSCR5	TRUE	TRUE
chr3	146593942	C	T	ENST00000443512	ENSG00000231213	PLSCR5	TRUE	TRUE
chr3	146593944	G	T	ENST00000443512	ENSG00000231213	PLSCR5	TRUE	TRUE
chr3	146593953	A	T	ENST00000443512	ENSG00000231213	PLSCR5	TRUE	TRUE
chr3	146593958	T	A	ENST00000443512	ENSG00000231213	PLSCR5
chr3	146593960	A	T	ENST00000443512	ENSG00000231213	PLSCR5	TRUE	TRUE
chr3	146593985	C	A	ENST00000443512	ENSG00000231213	PLSCR5	TRUE	TRUE
chr3	146593988	G	A	ENST00000443512	ENSG00000231213	PLSCR5	TRUE	TRUE
chr3	146593993	G	C	ENST00000443512	ENSG00000231213	PLSCR5	TRUE	TRUE
chr3	146593993	G	T	ENST00000443512	ENSG00000231213	PLSCR5	TRUE	TRUE
chr3	146594016	G	T	ENST00000443512	ENSG00000231213	PLSCR5	TRUE	TRUE
chr3	146594024	G	A	ENST00000443512	ENSG00000231213	PLSCR5	TRUE	TRUE
chr3	146594034	A	T	ENST00000443512	ENSG00000231213	PLSCR5	TRUE	TRUE
chr3	146594052	G	T	ENST00000443512	ENSG00000231213	PLSCR5	TRUE	TRUE
chr3	146594063	C	A	ENST00000443512	ENSG00000231213	PLSCR5	TRUE	TRUE
chr3	146594066	C	A	ENST00000443512	ENSG00000231213	PLSCR5	TRUE	TRUE
chr3	146594076	G	C	ENST00000443512	ENSG00000231213	PLSCR5	TRUE	TRUE
chr3	146594076	G	T	ENST00000443512	ENSG00000231213	PLSCR5	TRUE	TRUE
chr3	146594084	T	A	ENST00000443512	ENSG00000231213	PLSCR5	TRUE	TRUE
chr3	146594087	G	A	ENST00000443512	ENSG00000231213	PLSCR5	TRUE	TRUE
chr3	146594090	C	A	ENST00000443512	ENSG00000231213	PLSCR5	TRUE	TRUE
chr3	146594092	A	T	ENST00000443512	ENSG00000231213	PLSCR5	TRUE	TRUE
chr3	146594102	T	A	ENST00000443512	ENSG00000231213	PLSCR5	TRUE	TRUE
chr3	146594108	C	A	ENST00000443512	ENSG00000231213	PLSCR5	TRUE	TRUE
chr3	146594109	A	C	ENST00000443512	ENSG00000231213	PLSCR5	TRUE	TRUE
chr3	146594109	A	T	ENST00000443512	ENSG00000231213	PLSCR5	TRUE	TRUE
chr3	146594114	T	A	ENST00000443512	ENSG00000231213	PLSCR5	TRUE	TRUE
chr3	146594126	C	A	ENST00000443512	ENSG00000231213	PLSCR5	TRUE	TRUE
chr3	146594141	C	A	ENST00000443512	ENSG00000231213	PLSCR5	TRUE	FALSE
chr3	146594141	C	G	ENST00000443512	ENSG00000231213	PLSCR5	TRUE	FALSE
chr3	146594141	C	T	ENST00000443512	ENSG00000231213	PLSCR5	TRUE	FALSE
chr3	146594142	T	A	ENST00000443512	ENSG00000231213	PLSCR5	TRUE	FALSE
chr3	146594142	T	C	ENST00000443512	ENSG00000231213	PLSCR5	TRUE	FALSE
chr3	146594142	T	G	ENST00000443512	ENSG00000231213	PLSCR5	TRUE	FALSE
chr3	146595039	A	C	ENST00000443512	ENSG00000231213	PLSCR5	TRUE	FALSE
chr3	146595039	A	G	ENST00000443512	ENSG00000231213	PLSCR5	TRUE	FALSE
chr3	146595039	A	T	ENST00000443512	ENSG00000231213	PLSCR5	TRUE	FALSE
chr3	146595040	C	A	ENST00000443512	ENSG00000231213	PLSCR5	TRUE	FALSE
chr3	146595040	C	G	ENST00000443512	ENSG00000231213	PLSCR5	TRUE	FALSE
chr3	146595040	C	T	ENST00000443512	ENSG00000231213	PLSCR5	TRUE	FALSE
chr3	146595044	C	A	ENST00000443512	ENSG00000231213	PLSCR5
chr3	146595053	C	A	ENST00000443512	ENSG00000231213	PLSCR5
chr3	146595059	G	A	ENST00000443512	ENSG00000231213	PLSCR5
chr3	146595062	G	A	ENST00000443512	ENSG00000231213	PLSCR5
chr3	146595082	A	C	ENST00000443512	ENSG00000231213	PLSCR5
chr3	146595082	A	T	ENST00000443512	ENSG00000231213	PLSCR5
chr3	146595084	C	A	ENST00000443512	ENSG00000231213	PLSCR5	TRUE	FALSE
chr3	146595084	C	G	ENST00000443512	ENSG00000231213	PLSCR5	TRUE	FALSE
chr3	146595084	C	T	ENST00000443512	ENSG00000231213	PLSCR5	TRUE	FALSE
chr3	146595085	T	A	ENST00000443512	ENSG00000231213	PLSCR5	TRUE	FALSE
chr3	146595085	T	C	ENST00000443512	ENSG00000231213	PLSCR5	TRUE	FALSE
chr3	146595085	T	G	ENST00000443512	ENSG00000231213	PLSCR5	TRUE	FALSE
chr3	146600286	A	C	ENST00000443512	ENSG00000231213	PLSCR5	FALSE	FALSE
chr3	146600286	A	G	ENST00000443512	ENSG00000231213	PLSCR5	FALSE	FALSE
chr3	146600286	A	T	ENST00000443512	ENSG00000231213	PLSCR5	FALSE	FALSE
chr3	146600287	C	A	ENST00000443512	ENSG00000231213	PLSCR5	FALSE	FALSE
chr3	146600287	C	G	ENST00000443512	ENSG00000231213	PLSCR5	FALSE	FALSE
chr3	146600287	C	T	ENST00000443512	ENSG00000231213	PLSCR5	FALSE	FALSE
chr3	146600290	G	A	ENST00000443512	ENSG00000231213	PLSCR5	TRUE	TRUE
chr3	146600295	A	C	ENST00000443512	ENSG00000231213	PLSCR5	TRUE	TRUE
chr3	146600295	A	T	ENST00000443512	ENSG00000231213	PLSCR5	TRUE	TRUE
chr3	146600297	A	C	ENST00000443512	ENSG00000231213	PLSCR5	TRUE	TRUE
chr3	146600297	A	T	ENST00000443512	ENSG00000231213	PLSCR5	TRUE	TRUE
chr3	146600302	C	A	ENST00000443512	ENSG00000231213	PLSCR5	TRUE	TRUE
chr3	146600362	G	A	ENST00000443512	ENSG00000231213	PLSCR5	TRUE	TRUE
chr3	146600363	C	T	ENST00000443512	ENSG00000231213	PLSCR5	TRUE	TRUE
chr3	146600364	C	T	ENST00000443512	ENSG00000231213	PLSCR5	TRUE	TRUE
chr3	146600371	G	A	ENST00000443512	ENSG00000231213	PLSCR5	TRUE	TRUE
chr3	146600404	G	A	ENST00000443512	ENSG00000231213	PLSCR5	TRUE	TRUE
chr3	146600422	C	A	ENST00000443512	ENSG00000231213	PLSCR5	TRUE	FALSE
chr3	146600446	T	A	ENST00000443512	ENSG00000231213	PLSCR5	FALSE	FALSE
chr3	146600449	T	A	ENST00000443512	ENSG00000231213	PLSCR5	FALSE	FALSE
chr3	146600452	G	A	ENST00000443512	ENSG00000231213	PLSCR5	FALSE	FALSE
chr3	146600458	G	A	ENST00000443512	ENSG00000231213	PLSCR5	FALSE	FALSE
chr3	146600464	C	A	ENST00000443512	ENSG00000231213	PLSCR5	TRUE	FALSE
chr3	146600464	C	G	ENST00000443512	ENSG00000231213	PLSCR5	TRUE	FALSE
chr3	146600464	C	T	ENST00000443512	ENSG00000231213	PLSCR5	TRUE	FALSE
chr3	146600465	T	A	ENST00000443512	ENSG00000231213	PLSCR5	TRUE	FALSE
chr3	146600465	T	C	ENST00000443512	ENSG00000231213	PLSCR5	TRUE	FALSE
chr3	146600465	T	G	ENST00000443512	ENSG00000231213	PLSCR5	TRUE	FALSE
chr3	146605198	A	C	ENST00000443512	ENSG00000231213	PLSCR5	TRUE	FALSE
chr3	146605198	A	G	ENST00000443512	ENSG00000231213	PLSCR5	FALSE	FALSE
chr3	146605198	A	T	ENST00000443512	ENSG00000231213	PLSCR5	TRUE	FALSE
chr3	146605199	C	A	ENST00000443512	ENSG00000231213	PLSCR5	TRUE	FALSE
chr3	146605199	C	G	ENST00000443512	ENSG00000231213	PLSCR5	TRUE	FALSE
chr3	146605199	C	T	ENST00000443512	ENSG00000231213	PLSCR5	TRUE	FALSE
chr3	146605203	T	A	ENST00000443512	ENSG00000231213	PLSCR5	FALSE	FALSE
chr3	147388860	C	A	ENST00000383075	ENSG00000174963	ZIC4	TRUE	FALSE
chr3	147388860	C	G	ENST00000383075	ENSG00000174963	ZIC4	TRUE	FALSE
chr3	147388860	C	T	ENST00000383075	ENSG00000174963	ZIC4	TRUE	FALSE
chr3	147388861	T	A	ENST00000383075	ENSG00000174963	ZIC4	TRUE	FALSE
chr3	147388861	T	C	ENST00000383075	ENSG00000174963	ZIC4	TRUE	FALSE
chr3	147388861	T	G	ENST00000383075	ENSG00000174963	ZIC4	TRUE	FALSE
chr3	147390929	A	C	ENST00000383075	ENSG00000174963	ZIC4	TRUE	FALSE
chr3	147390929	A	G	ENST00000383075	ENSG00000174963	ZIC4	TRUE	FALSE
chr3	147390929	A	T	ENST00000383075	ENSG00000174963	ZIC4	TRUE	FALSE
chr3	147390930	C	A	ENST00000383075	ENSG00000174963	ZIC4	TRUE	FALSE
chr3	147390930	C	G	ENST00000383075	ENSG00000174963	ZIC4	TRUE	FALSE
chr3	147390930	C	T	ENST00000383075	ENSG00000174963	ZIC4	TRUE	FALSE
chr3	147390935	C	A	ENST00000383075	ENSG00000174963	ZIC4	FALSE	FALSE
chr3	147390940	A	T	ENST00000383075	ENSG00000174963	ZIC4	FALSE	FALSE
chr3	147390970	G	T	ENST00000383075	ENSG00000174963	ZIC4	FALSE	FALSE
chr3	147390983	G	A	ENST00000383075	ENSG00000174963	ZIC4	FALSE	FALSE
chr3	147390989	T	A	ENST00000383075	ENSG00000174963	ZIC4	FALSE	FALSE
chr3	147390996	G	T	ENST00000383075	ENSG00000174963	ZIC4	FALSE	FALSE
chr3	147391003	G	T	ENST00000383075	ENSG00000174963	ZIC4	FALSE	FALSE
chr3	147391006	G	T	ENST00000383075	ENSG00000174963	ZIC4	FALSE	FALSE
chr3	147391012	G	T	ENST00000383075	ENSG00000174963	ZIC4	FALSE	FALSE
chr3	147391036	G	T	ENST00000383075	ENSG00000174963	ZIC4	FALSE	FALSE
chr3	147391041	G	C	ENST00000383075	ENSG00000174963	ZIC4	FALSE	FALSE
chr3	147391041	G	T	ENST00000383075	ENSG00000174963	ZIC4	FALSE	FALSE
chr3	147391063	G	T	ENST00000383075	ENSG00000174963	ZIC4	FALSE	FALSE
chr3	147391079	T	A	ENST00000383075	ENSG00000174963	ZIC4	FALSE	FALSE
chr3	147391088	T	A	ENST00000383075	ENSG00000174963	ZIC4	FALSE	FALSE
chr3	147391096	G	T	ENST00000383075	ENSG00000174963	ZIC4	FALSE	FALSE
chr3	147391110	G	C	ENST00000383075	ENSG00000174963	ZIC4	FALSE	FALSE
chr3	147391110	G	T	ENST00000383075	ENSG00000174963	ZIC4	FALSE	FALSE
chr3	147391113	G	T	ENST00000383075	ENSG00000174963	ZIC4	FALSE	FALSE
chr3	147391118	T	A	ENST00000383075	ENSG00000174963	ZIC4	FALSE	FALSE
chr3	147391122	G	T	ENST00000383075	ENSG00000174963	ZIC4	FALSE	FALSE
chr3	147391136	T	A	ENST00000383075	ENSG00000174963	ZIC4	FALSE	FALSE
chr3	147391137	G	T	ENST00000383075	ENSG00000174963	ZIC4	FALSE	FALSE
chr3	147391143	G	C	ENST00000383075	ENSG00000174963	ZIC4	FALSE	FALSE
chr3	147391143	G	T	ENST00000383075	ENSG00000174963	ZIC4	FALSE	FALSE
chr3	147391151	T	A	ENST00000383075	ENSG00000174963	ZIC4	FALSE	FALSE
chr3	147391171	G	T	ENST00000383075	ENSG00000174963	ZIC4	FALSE	FALSE
chr3	147391178	T	A	ENST00000383075	ENSG00000174963	ZIC4	FALSE	FALSE
chr3	147391181	T	A	ENST00000383075	ENSG00000174963	ZIC4	FALSE	FALSE
chr3	147391211	C	A	ENST00000383075	ENSG00000174963	ZIC4	FALSE	FALSE
chr3	147391212	G	T	ENST00000383075	ENSG00000174963	ZIC4	FALSE	FALSE
chr3	147391220	C	A	ENST00000383075	ENSG00000174963	ZIC4	FALSE	FALSE
chr3	147391226	C	A	ENST00000383075	ENSG00000174963	ZIC4	FALSE	FALSE
chr3	147391227	G	T	ENST00000383075	ENSG00000174963	ZIC4	FALSE	FALSE
chr3	147391232	T	A	ENST00000383075	ENSG00000174963	ZIC4	FALSE	FALSE
chr3	147391241	T	A	ENST00000383075	ENSG00000174963	ZIC4	FALSE	FALSE
chr3	147391244	C	A	ENST00000383075	ENSG00000174963	ZIC4	FALSE	FALSE
chr3	147391247	C	A	ENST00000383075	ENSG00000174963	ZIC4	TRUE	FALSE
chr3	147391247	C	G	ENST00000383075	ENSG00000174963	ZIC4	TRUE	FALSE
chr3	147391247	C	T	ENST00000383075	ENSG00000174963	ZIC4	TRUE	FALSE
chr3	147391248	T	A	ENST00000383075	ENSG00000174963	ZIC4	TRUE	FALSE
chr3	147391248	T	C	ENST00000383075	ENSG00000174963	ZIC4	TRUE	FALSE
chr3	147391248	T	G	ENST00000383075	ENSG00000174963	ZIC4	TRUE	FALSE
chr3	147395850	A	C	ENST00000383075	ENSG00000174963	ZIC4	FALSE	FALSE
chr3	147395850	A	G	ENST00000383075	ENSG00000174963	ZIC4	FALSE	FALSE
chr3	147395850	A	T	ENST00000383075	ENSG00000174963	ZIC4	FALSE	FALSE
chr3	147395851	C	A	ENST00000383075	ENSG00000174963	ZIC4	FALSE	FALSE
chr3	147395851	C	G	ENST00000383075	ENSG00000174963	ZIC4	FALSE	FALSE
chr3	147395851	C	T	ENST00000383075	ENSG00000174963	ZIC4	FALSE	FALSE
chr3	147395864	G	A	ENST00000383075	ENSG00000174963	ZIC4	FALSE	FALSE
chr3	147395867	T	A	ENST00000383075	ENSG00000174963	ZIC4	FALSE	FALSE
chr3	147395876	T	A	ENST00000383075	ENSG00000174963	ZIC4	FALSE	FALSE
chr3	147395885	C	A	ENST00000383075	ENSG00000174963	ZIC4	FALSE	FALSE
chr3	147395887	G	C	ENST00000383075	ENSG00000174963	ZIC4	FALSE	FALSE
chr3	147395887	G	T	ENST00000383075	ENSG00000174963	ZIC4	FALSE	FALSE
chr3	147395891	T	A	ENST00000383075	ENSG00000174963	ZIC4	FALSE	FALSE
chr3	147395903	T	A	ENST00000383075	ENSG00000174963	ZIC4	TRUE	TRUE
chr3	147395907	A	T	ENST00000383075	ENSG00000174963	ZIC4	TRUE	TRUE
chr3	147395922	A	T	ENST00000383075	ENSG00000174963	ZIC4	TRUE	TRUE
chr3	147395936	T	A	ENST00000383075	ENSG00000174963	ZIC4	TRUE	TRUE
chr3	147395939	C	A	ENST00000383075	ENSG00000174963	ZIC4	TRUE	TRUE
chr3	147395972	T	A	ENST00000383075	ENSG00000174963	ZIC4	TRUE	TRUE
chr3	147395973	G	C	ENST00000383075	ENSG00000174963	ZIC4	TRUE	TRUE
chr3	147395973	G	T	ENST00000383075	ENSG00000174963	ZIC4	TRUE	TRUE
chr3	147395978	T	A	ENST00000383075	ENSG00000174963	ZIC4	TRUE	TRUE
chr3	147395984	T	A	ENST00000383075	ENSG00000174963	ZIC4	TRUE	TRUE
chr3	147395993	T	A	ENST00000383075	ENSG00000174963	ZIC4	TRUE	TRUE
chr3	147395996	C	A	ENST00000383075	ENSG00000174963	ZIC4	TRUE	TRUE
chr3	147395999	G	A	ENST00000383075	ENSG00000174963	ZIC4	TRUE	TRUE
chr3	147396006	A	T	ENST00000383075	ENSG00000174963	ZIC4	TRUE	TRUE
chr3	147396011	C	A	ENST00000383075	ENSG00000174963	ZIC4	TRUE	TRUE
chr3	147396014	C	A	ENST00000383075	ENSG00000174963	ZIC4	TRUE	TRUE
chr3	147396015	C	T	ENST00000383075	ENSG00000174963	ZIC4	TRUE	TRUE
chr3	147396016	C	T	ENST00000383075	ENSG00000174963	ZIC4	TRUE	TRUE
chr3	147396021	G	T	ENST00000383075	ENSG00000174963	ZIC4	TRUE	TRUE
chr3	147396038	G	A	ENST00000383075	ENSG00000174963	ZIC4	TRUE	TRUE
chr3	147396041	C	A	ENST00000383075	ENSG00000174963	ZIC4	TRUE	TRUE
chr3	147396059	C	A	ENST00000383075	ENSG00000174963	ZIC4	TRUE	TRUE
chr3	147396083	C	A	ENST00000383075	ENSG00000174963	ZIC4	TRUE	TRUE
chr3	147396104	T	A	ENST00000383075	ENSG00000174963	ZIC4	TRUE	TRUE
chr3	147396108	G	T	ENST00000383075	ENSG00000174963	ZIC4	TRUE	TRUE
chr3	147396144	C	T	ENST00000383075	ENSG00000174963	ZIC4	TRUE	TRUE
chr3	147396145	C	T	ENST00000383075	ENSG00000174963	ZIC4	TRUE	TRUE
chr3	147396149	T	A	ENST00000383075	ENSG00000174963	ZIC4	TRUE	TRUE
chr3	147396150	G	T	ENST00000383075	ENSG00000174963	ZIC4	TRUE	TRUE
chr3	147396161	C	A	ENST00000383075	ENSG00000174963	ZIC4	TRUE	TRUE
chr3	147396164	G	A	ENST00000383075	ENSG00000174963	ZIC4	TRUE	TRUE
chr3	147396167	T	A	ENST00000383075	ENSG00000174963	ZIC4	TRUE	TRUE
chr3	147396176	G	A	ENST00000383075	ENSG00000174963	ZIC4	TRUE	TRUE
chr3	147396183	G	C	ENST00000383075	ENSG00000174963	ZIC4	TRUE	TRUE
chr3	147396183	G	T	ENST00000383075	ENSG00000174963	ZIC4	TRUE	TRUE
chr3	147396246	G	C	ENST00000383075	ENSG00000174963	ZIC4	TRUE	TRUE
chr3	147396246	G	T	ENST00000383075	ENSG00000174963	ZIC4	TRUE	TRUE
chr3	147396314	C	A	ENST00000383075	ENSG00000174963	ZIC4	TRUE	TRUE
chr3	147396324	G	C	ENST00000383075	ENSG00000174963	ZIC4	TRUE	TRUE
chr3	147396324	G	T	ENST00000383075	ENSG00000174963	ZIC4	TRUE	TRUE
chr3	147396335	C	A	ENST00000383075	ENSG00000174963	ZIC4	TRUE	TRUE
chr3	147396359	C	A	ENST00000383075	ENSG00000174963	ZIC4	TRUE	TRUE
chr3	147396364	A	T	ENST00000383075	ENSG00000174963	ZIC4	TRUE	TRUE
chr3	147396386	G	A	ENST00000383075	ENSG00000174963	ZIC4	TRUE	TRUE
chr3	147396395	C	A	ENST00000383075	ENSG00000174963	ZIC4	TRUE	TRUE
chr3	147396398	C	A	ENST00000383075	ENSG00000174963	ZIC4	TRUE	TRUE
chr3	147396418	G	T	ENST00000383075	ENSG00000174963	ZIC4	TRUE	TRUE
chr3	147396443	G	A	ENST00000383075	ENSG00000174963	ZIC4	TRUE	TRUE
chr3	147396458	C	A	ENST00000383075	ENSG00000174963	ZIC4	TRUE	TRUE
chr3	147396470	C	A	ENST00000383075	ENSG00000174963	ZIC4	TRUE	FALSE
chr3	147396470	C	G	ENST00000383075	ENSG00000174963	ZIC4	TRUE	FALSE
chr3	147396470	C	T	ENST00000383075	ENSG00000174963	ZIC4	TRUE	FALSE
chr3	147396471	T	A	ENST00000383075	ENSG00000174963	ZIC4	TRUE	FALSE
chr3	147396471	T	C	ENST00000383075	ENSG00000174963	ZIC4	TRUE	FALSE
chr3	147396471	T	G	ENST00000383075	ENSG00000174963	ZIC4	TRUE	FALSE
chr3	147402726	A	C	ENST00000383075	ENSG00000174963	ZIC4	TRUE	FALSE
chr3	147402726	A	G	ENST00000383075	ENSG00000174963	ZIC4	TRUE	FALSE
chr3	147402726	A	T	ENST00000383075	ENSG00000174963	ZIC4	TRUE	FALSE
chr3	147402727	C	A	ENST00000383075	ENSG00000174963	ZIC4	TRUE	FALSE
chr3	147402727	C	G	ENST00000383075	ENSG00000174963	ZIC4	TRUE	FALSE
chr3	147402727	C	T	ENST00000383075	ENSG00000174963	ZIC4	TRUE	FALSE
chr3	147402730	G	C	ENST00000383075	ENSG00000174963	ZIC4	TRUE	FALSE
chr3	147402730	G	T	ENST00000383075	ENSG00000174963	ZIC4	TRUE	FALSE
chr3	147402734	C	A	ENST00000383075	ENSG00000174963	ZIC4	TRUE	FALSE
chr3	147402737	T	A	ENST00000383075	ENSG00000174963	ZIC4	TRUE	FALSE
chr3	147402749	G	A	ENST00000383075	ENSG00000174963	ZIC4	FALSE	FALSE
chr3	147402750	G	C	ENST00000383075	ENSG00000174963	ZIC4	FALSE	FALSE
chr3	147402750	G	T	ENST00000383075	ENSG00000174963	ZIC4	FALSE	FALSE
chr3	147402760	A	C	ENST00000383075	ENSG00000174963	ZIC4	FALSE	FALSE
chr3	147402760	A	T	ENST00000383075	ENSG00000174963	ZIC4	FALSE	FALSE
chr3	147402764	G	A	ENST00000383075	ENSG00000174963	ZIC4	FALSE	FALSE
chr3	147402767	T	A	ENST00000383075	ENSG00000174963	ZIC4	FALSE	FALSE
chr3	147402778	A	T	ENST00000383075	ENSG00000174963	ZIC4	FALSE	FALSE
chr3	147402788	T	A	ENST00000383075	ENSG00000174963	ZIC4	FALSE	FALSE
chr3	147402789	G	C	ENST00000383075	ENSG00000174963	ZIC4	FALSE	FALSE
chr3	147402789	G	T	ENST00000383075	ENSG00000174963	ZIC4	FALSE	FALSE
chr3	147402794	T	A	ENST00000383075	ENSG00000174963	ZIC4	FALSE	FALSE
chr3	147402813	C	A	ENST00000383075	ENSG00000174963	ZIC4	TRUE	FALSE
chr3	147402813	C	G	ENST00000383075	ENSG00000174963	ZIC4	TRUE	FALSE
chr3	147402813	C	T	ENST00000383075	ENSG00000174963	ZIC4	TRUE	FALSE
chr3	147402814	T	A	ENST00000383075	ENSG00000174963	ZIC4	TRUE	FALSE
chr3	147402814	T	C	ENST00000383075	ENSG00000174963	ZIC4	TRUE	FALSE
chr3	147402814	T	G	ENST00000383075	ENSG00000174963	ZIC4	TRUE	FALSE
chr3	147406361	A	C	ENST00000383075	ENSG00000174963	ZIC4	FALSE	FALSE
chr3	147406361	A	G	ENST00000383075	ENSG00000174963	ZIC4	FALSE	FALSE
chr3	147406361	A	T	ENST00000383075	ENSG00000174963	ZIC4	FALSE	FALSE
chr3	147406362	C	A	ENST00000383075	ENSG00000174963	ZIC4	FALSE	FALSE
chr3	147406362	C	G	ENST00000383075	ENSG00000174963	ZIC4	FALSE	FALSE
chr3	147406362	C	T	ENST00000383075	ENSG00000174963	ZIC4	FALSE	FALSE
chr3	147410134	C	T	ENST00000282928	ENSG00000152977	ZIC1	FALSE	FALSE
chr3	147410139	C	A	ENST00000282928	ENSG00000152977	ZIC1	FALSE	FALSE
chr3	147410139	C	G	ENST00000282928	ENSG00000152977	ZIC1	FALSE	FALSE
chr3	147410200	G	T	ENST00000282928	ENSG00000152977	ZIC1	TRUE	TRUE
chr3	147410203	C	T	ENST00000282928	ENSG00000152977	ZIC1	TRUE	TRUE
chr3	147410254	A	T	ENST00000282928	ENSG00000152977	ZIC1	TRUE	TRUE
chr3	147410270	C	A	ENST00000282928	ENSG00000152977	ZIC1	TRUE	TRUE
chr3	147410275	G	T	ENST00000282928	ENSG00000152977	ZIC1	TRUE	TRUE
chr3	147410285	C	A	ENST00000282928	ENSG00000152977	ZIC1	TRUE	TRUE
chr3	147410293	C	T	ENST00000282928	ENSG00000152977	ZIC1	TRUE	TRUE
chr3	147410309	C	A	ENST00000282928	ENSG00000152977	ZIC1	TRUE	TRUE
chr3	147410311	C	T	ENST00000282928	ENSG00000152977	ZIC1	TRUE	TRUE
chr3	147410325	C	A	ENST00000282928	ENSG00000152977	ZIC1	TRUE	TRUE
chr3	147410325	C	G	ENST00000282928	ENSG00000152977	ZIC1	TRUE	TRUE
chr3	147410379	T	A	ENST00000282928	ENSG00000152977	ZIC1	TRUE	TRUE
chr3	147410379	T	G	ENST00000282928	ENSG00000152977	ZIC1	TRUE	TRUE
chr3	147410461	C	T	ENST00000282928	ENSG00000152977	ZIC1	TRUE	TRUE
chr3	147410483	C	A	ENST00000282928	ENSG00000152977	ZIC1	TRUE	TRUE
chr3	147410554	G	T	ENST00000282928	ENSG00000152977	ZIC1	TRUE	TRUE
chr3	147410557	C	T	ENST00000282928	ENSG00000152977	ZIC1	TRUE	TRUE
chr3	147410576	C	A	ENST00000282928	ENSG00000152977	ZIC1	TRUE	TRUE
chr3	147410596	C	T	ENST00000282928	ENSG00000152977	ZIC1	TRUE	TRUE
chr3	147410615	C	A	ENST00000282928	ENSG00000152977	ZIC1	TRUE	TRUE
chr3	147410628	C	A	ENST00000282928	ENSG00000152977	ZIC1	TRUE	TRUE
chr3	147410628	C	G	ENST00000282928	ENSG00000152977	ZIC1	TRUE	TRUE
chr3	147410632	C	T	ENST00000282928	ENSG00000152977	ZIC1	TRUE	TRUE
chr3	147410638	G	T	ENST00000282928	ENSG00000152977	ZIC1	TRUE	TRUE
chr3	147410641	C	T	ENST00000282928	ENSG00000152977	ZIC1	TRUE	TRUE
chr3	147410646	C	A	ENST00000282928	ENSG00000152977	ZIC1	TRUE	TRUE
chr3	147410646	C	G	ENST00000282928	ENSG00000152977	ZIC1	TRUE	TRUE
chr3	147410650	C	T	ENST00000282928	ENSG00000152977	ZIC1	TRUE	TRUE
chr3	147410669	C	A	ENST00000282928	ENSG00000152977	ZIC1	TRUE	TRUE
chr3	147410671	G	T	ENST00000282928	ENSG00000152977	ZIC1	TRUE	TRUE
chr3	147410679	T	A	ENST00000282928	ENSG00000152977	ZIC1	TRUE	TRUE
chr3	147410679	T	G	ENST00000282928	ENSG00000152977	ZIC1	TRUE	TRUE
chr3	147410689	C	T	ENST00000282928	ENSG00000152977	ZIC1	TRUE	TRUE
chr3	147410703	C	A	ENST00000282928	ENSG00000152977	ZIC1	TRUE	TRUE
chr3	147410703	C	G	ENST00000282928	ENSG00000152977	ZIC1	TRUE	TRUE
chr3	147410760	C	A	ENST00000282928	ENSG00000152977	ZIC1	TRUE	TRUE
chr3	147410760	C	G	ENST00000282928	ENSG00000152977	ZIC1	TRUE	TRUE
chr3	147410767	C	T	ENST00000282928	ENSG00000152977	ZIC1	TRUE	TRUE
chr3	147410776	A	T	ENST00000282928	ENSG00000152977	ZIC1	TRUE	TRUE
chr3	147410779	C	T	ENST00000282928	ENSG00000152977	ZIC1	TRUE	TRUE
chr3	147410782	G	T	ENST00000282928	ENSG00000152977	ZIC1	TRUE	TRUE
chr3	147410793	C	A	ENST00000282928	ENSG00000152977	ZIC1	TRUE	TRUE
chr3	147410794	A	T	ENST00000282928	ENSG00000152977	ZIC1	TRUE	TRUE
chr3	147410798	G	A	ENST00000282928	ENSG00000152977	ZIC1	TRUE	TRUE
chr3	147410799	G	A	ENST00000282928	ENSG00000152977	ZIC1	TRUE	TRUE
chr3	147410803	G	T	ENST00000282928	ENSG00000152977	ZIC1	TRUE	TRUE
chr3	147410809	G	T	ENST00000282928	ENSG00000152977	ZIC1	TRUE	TRUE
chr3	147410812	C	T	ENST00000282928	ENSG00000152977	ZIC1	TRUE	TRUE
chr3	147410827	A	T	ENST00000282928	ENSG00000152977	ZIC1	TRUE	TRUE
chr3	147410830	A	T	ENST00000282928	ENSG00000152977	ZIC1	TRUE	TRUE
chr3	147410834	C	A	ENST00000282928	ENSG00000152977	ZIC1	TRUE	TRUE
chr3	147410838	C	A	ENST00000282928	ENSG00000152977	ZIC1	TRUE	TRUE
chr3	147410842	A	T	ENST00000282928	ENSG00000152977	ZIC1	TRUE	TRUE
chr3	147410863	G	T	ENST00000282928	ENSG00000152977	ZIC1	TRUE	TRUE
chr3	147410887	G	T	ENST00000282928	ENSG00000152977	ZIC1	TRUE	TRUE
chr3	147410905	G	T	ENST00000282928	ENSG00000152977	ZIC1	TRUE	TRUE
chr3	147410908	C	T	ENST00000282928	ENSG00000152977	ZIC1	TRUE	TRUE
chr3	147410925	C	A	ENST00000282928	ENSG00000152977	ZIC1	TRUE	TRUE
chr3	147410930	G	A	ENST00000282928	ENSG00000152977	ZIC1	TRUE	TRUE
chr3	147410931	G	A	ENST00000282928	ENSG00000152977	ZIC1	TRUE	TRUE
chr3	147410932	G	T	ENST00000282928	ENSG00000152977	ZIC1	TRUE	TRUE
chr3	147410935	G	T	ENST00000282928	ENSG00000152977	ZIC1	TRUE	TRUE
chr3	147410940	T	A	ENST00000282928	ENSG00000152977	ZIC1	TRUE	TRUE
chr3	147410947	G	T	ENST00000282928	ENSG00000152977	ZIC1	TRUE	TRUE
chr3	147410953	A	T	ENST00000282928	ENSG00000152977	ZIC1	TRUE	TRUE
chr3	147410962	A	T	ENST00000282928	ENSG00000152977	ZIC1	TRUE	TRUE
chr3	147410968	A	T	ENST00000282928	ENSG00000152977	ZIC1	TRUE	TRUE
chr3	147410973	C	A	ENST00000282928	ENSG00000152977	ZIC1	TRUE	TRUE
chr3	147410973	C	G	ENST00000282928	ENSG00000152977	ZIC1	TRUE	TRUE
chr3	147410974	A	T	ENST00000282928	ENSG00000152977	ZIC1	TRUE	TRUE
chr3	147411007	G	T	ENST00000282928	ENSG00000152977	ZIC1	TRUE	TRUE
chr3	147411010	A	T	ENST00000282928	ENSG00000152977	ZIC1	TRUE	TRUE
chr3	147411024	C	A	ENST00000282928	ENSG00000152977	ZIC1	TRUE	TRUE
chr3	147411039	T	A	ENST00000282928	ENSG00000152977	ZIC1	TRUE	TRUE
chr3	147411043	A	T	ENST00000282928	ENSG00000152977	ZIC1	TRUE	TRUE
chr3	147411061	G	T	ENST00000282928	ENSG00000152977	ZIC1	TRUE	TRUE
chr3	147411068	T	A	ENST00000282928	ENSG00000152977	ZIC1	TRUE	TRUE
chr3	147411068	T	G	ENST00000282928	ENSG00000152977	ZIC1	TRUE	TRUE
chr3	147411070	A	T	ENST00000282928	ENSG00000152977	ZIC1	TRUE	TRUE
chr3	147411079	A	T	ENST00000282928	ENSG00000152977	ZIC1	TRUE	TRUE
chr3	147411095	G	A	ENST00000282928	ENSG00000152977	ZIC1	TRUE	FALSE
chr3	147411095	G	C	ENST00000282928	ENSG00000152977	ZIC1	TRUE	FALSE
chr3	147411095	G	T	ENST00000282928	ENSG00000152977	ZIC1	TRUE	FALSE
chr3	147411096	T	A	ENST00000282928	ENSG00000152977	ZIC1	TRUE	FALSE
chr3	147411096	T	C	ENST00000282928	ENSG00000152977	ZIC1	FALSE	FALSE
chr3	147411096	T	G	ENST00000282928	ENSG00000152977	ZIC1	TRUE	FALSE
chr3	147412516	A	C	ENST00000282928	ENSG00000152977	ZIC1	TRUE	FALSE
chr3	147412516	A	G	ENST00000282928	ENSG00000152977	ZIC1	TRUE	FALSE
chr3	147412516	A	T	ENST00000282928	ENSG00000152977	ZIC1	TRUE	FALSE
chr3	147412517	G	A	ENST00000282928	ENSG00000152977	ZIC1	TRUE	FALSE
chr3	147412517	G	C	ENST00000282928	ENSG00000152977	ZIC1	TRUE	FALSE
chr3	147412517	G	T	ENST00000282928	ENSG00000152977	ZIC1	TRUE	FALSE
chr3	147412520	G	T	ENST00000282928	ENSG00000152977	ZIC1	TRUE	TRUE
chr3	147412523	A	T	ENST00000282928	ENSG00000152977	ZIC1	TRUE	TRUE
chr3	147412532	A	T	ENST00000282928	ENSG00000152977	ZIC1	TRUE	TRUE
chr3	147412537	C	A	ENST00000282928	ENSG00000152977	ZIC1	TRUE	TRUE
chr3	147412538	G	T	ENST00000282928	ENSG00000152977	ZIC1	TRUE	TRUE
chr3	147412544	G	T	ENST00000282928	ENSG00000152977	ZIC1	TRUE	TRUE
chr3	147412552	T	A	ENST00000282928	ENSG00000152977	ZIC1	TRUE	TRUE
chr3	147412583	A	T	ENST00000282928	ENSG00000152977	ZIC1	TRUE	TRUE
chr3	147412586	A	T	ENST00000282928	ENSG00000152977	ZIC1	TRUE	TRUE
chr3	147412613	A	T	ENST00000282928	ENSG00000152977	ZIC1	TRUE	TRUE
chr3	147412621	T	A	ENST00000282928	ENSG00000152977	ZIC1	TRUE	TRUE
chr3	147412621	T	G	ENST00000282928	ENSG00000152977	ZIC1	TRUE	TRUE
chr3	147412627	C	A	ENST00000282928	ENSG00000152977	ZIC1	TRUE	TRUE
chr3	147412628	A	T	ENST00000282928	ENSG00000152977	ZIC1	TRUE	TRUE
chr3	147412636	C	A	ENST00000282928	ENSG00000152977	ZIC1	FALSE	FALSE
chr3	147412640	A	T	ENST00000282928	ENSG00000152977	ZIC1	FALSE	FALSE
chr3	147412648	C	A	ENST00000282928	ENSG00000152977	ZIC1	FALSE	FALSE
chr3	147412648	C	G	ENST00000282928	ENSG00000152977	ZIC1	FALSE	FALSE
chr3	147412662	C	A	ENST00000282928	ENSG00000152977	ZIC1	FALSE	FALSE
chr3	147412670	A	T	ENST00000282928	ENSG00000152977	ZIC1	FALSE	FALSE
chr3	147412679	A	T	ENST00000282928	ENSG00000152977	ZIC1	FALSE	FALSE
chr3	147412682	G	A	ENST00000282928	ENSG00000152977	ZIC1	TRUE	FALSE
chr3	147412682	G	C	ENST00000282928	ENSG00000152977	ZIC1	TRUE	FALSE
chr3	147412682	G	T	ENST00000282928	ENSG00000152977	ZIC1	TRUE	FALSE
chr3	147412683	T	A	ENST00000282928	ENSG00000152977	ZIC1	TRUE	FALSE
chr3	147412683	T	C	ENST00000282928	ENSG00000152977	ZIC1	TRUE	FALSE
chr3	147412683	T	G	ENST00000282928	ENSG00000152977	ZIC1	TRUE	FALSE
chr3	147413352	A	C	ENST00000282928	ENSG00000152977	ZIC1	TRUE	FALSE
chr3	147413352	A	G	ENST00000282928	ENSG00000152977	ZIC1	TRUE	FALSE
chr3	147413352	A	T	ENST00000282928	ENSG00000152977	ZIC1	TRUE	FALSE
chr3	147413353	G	A	ENST00000282928	ENSG00000152977	ZIC1	TRUE	FALSE
chr3	147413353	G	C	ENST00000282928	ENSG00000152977	ZIC1	TRUE	FALSE
chr3	147413353	G	T	ENST00000282928	ENSG00000152977	ZIC1	TRUE	FALSE
chr3	147413360	G	T	ENST00000282928	ENSG00000152977	ZIC1	FALSE	FALSE
chr3	147413370	C	A	ENST00000282928	ENSG00000152977	ZIC1	FALSE	FALSE
chr3	147413372	C	T	ENST00000282928	ENSG00000152977	ZIC1	FALSE	FALSE
chr3	147413379	C	A	ENST00000282928	ENSG00000152977	ZIC1	FALSE	FALSE
chr3	147413381	C	T	ENST00000282928	ENSG00000152977	ZIC1	FALSE	FALSE
chr3	147413388	C	A	ENST00000282928	ENSG00000152977	ZIC1	FALSE	FALSE
chr3	147413410	C	A	ENST00000282928	ENSG00000152977	ZIC1	FALSE	FALSE
chr3	147413410	C	G	ENST00000282928	ENSG00000152977	ZIC1	FALSE	FALSE
chr3	147413411	G	T	ENST00000282928	ENSG00000152977	ZIC1	FALSE	FALSE
chr3	147413472	T	A	ENST00000282928	ENSG00000152977	ZIC1	FALSE	FALSE
chr3	147413472	T	G	ENST00000282928	ENSG00000152977	ZIC1	FALSE	FALSE
chr3	147413475	C	A	ENST00000282928	ENSG00000152977	ZIC1	FALSE	FALSE
chr3	147413537	G	T	ENST00000282928	ENSG00000152977	ZIC1	FALSE	FALSE
chr3	147413541	G	A	ENST00000282928	ENSG00000152977	ZIC1	FALSE	FALSE
chr3	147413542	G	A	ENST00000282928	ENSG00000152977	ZIC1	FALSE	FALSE
chr3	147413545	C	A	ENST00000282928	ENSG00000152977	ZIC1	FALSE	FALSE
chr3	147413545	C	G	ENST00000282928	ENSG00000152977	ZIC1	FALSE	FALSE
chr3	148698128	G	A	ENST00000349243	ENSG00000144891	AGTR1	TRUE	FALSE
chr3	148698128	G	C	ENST00000349243	ENSG00000144891	AGTR1	TRUE	FALSE
chr3	148698128	G	T	ENST00000349243	ENSG00000144891	AGTR1	TRUE	FALSE
chr3	148698129	T	A	ENST00000349243	ENSG00000144891	AGTR1	TRUE	FALSE
chr3	148698129	T	C	ENST00000349243	ENSG00000144891	AGTR1	FALSE	FALSE
chr3	148698129	T	G	ENST00000349243	ENSG00000144891	AGTR1	TRUE	FALSE
chr3	148707942	A	C	ENST00000349243	ENSG00000144891	AGTR1	TRUE	FALSE
chr3	148707942	A	G	ENST00000349243	ENSG00000144891	AGTR1	TRUE	FALSE
chr3	148707942	A	T	ENST00000349243	ENSG00000144891	AGTR1	TRUE	FALSE
chr3	148707943	G	A	ENST00000349243	ENSG00000144891	AGTR1	TRUE	FALSE
chr3	148707943	G	C	ENST00000349243	ENSG00000144891	AGTR1	TRUE	FALSE
chr3	148707943	G	T	ENST00000349243	ENSG00000144891	AGTR1	TRUE	FALSE
chr3	148708028	G	A	ENST00000349243	ENSG00000144891	AGTR1	TRUE	FALSE
chr3	148708028	G	C	ENST00000349243	ENSG00000144891	AGTR1	TRUE	FALSE
chr3	148708028	G	T	ENST00000349243	ENSG00000144891	AGTR1	TRUE	FALSE
chr3	148708029	T	A	ENST00000349243	ENSG00000144891	AGTR1	TRUE	FALSE
chr3	148708029	T	C	ENST00000349243	ENSG00000144891	AGTR1	TRUE	FALSE
chr3	148708029	T	G	ENST00000349243	ENSG00000144891	AGTR1	TRUE	FALSE
chr3	148740987	A	C	ENST00000349243	ENSG00000144891	AGTR1	TRUE	FALSE
chr3	148740987	A	G	ENST00000349243	ENSG00000144891	AGTR1	TRUE	FALSE
chr3	148740987	A	T	ENST00000349243	ENSG00000144891	AGTR1	TRUE	FALSE
chr3	148740988	G	A	ENST00000349243	ENSG00000144891	AGTR1	TRUE	FALSE
chr3	148740988	G	C	ENST00000349243	ENSG00000144891	AGTR1	TRUE	FALSE
chr3	148740988	G	T	ENST00000349243	ENSG00000144891	AGTR1	TRUE	FALSE
chr3	148741057	G	T	ENST00000349243	ENSG00000144891	AGTR1	FALSE	FALSE
chr3	148741069	A	T	ENST00000349243	ENSG00000144891	AGTR1	FALSE	FALSE
chr3	148741072	A	T	ENST00000349243	ENSG00000144891	AGTR1	FALSE	FALSE
chr3	148741078	C	T	ENST00000349243	ENSG00000144891	AGTR1	FALSE	FALSE
chr3	148741089	T	A	ENST00000349243	ENSG00000144891	AGTR1	FALSE	FALSE
chr3	148741093	A	T	ENST00000349243	ENSG00000144891	AGTR1	FALSE	FALSE
chr3	148741099	G	T	ENST00000349243	ENSG00000144891	AGTR1	FALSE	FALSE
chr3	148741113	C	A	ENST00000349243	ENSG00000144891	AGTR1	FALSE	FALSE
chr3	148741113	C	G	ENST00000349243	ENSG00000144891	AGTR1	FALSE	FALSE
chr3	148741136	T	A	ENST00000349243	ENSG00000144891	AGTR1	FALSE	FALSE
chr3	148741136	T	G	ENST00000349243	ENSG00000144891	AGTR1	FALSE	FALSE
chr3	148741140	C	A	ENST00000349243	ENSG00000144891	AGTR1	FALSE	FALSE
chr3	148741140	C	G	ENST00000349243	ENSG00000144891	AGTR1	FALSE	FALSE
chr3	148741159	G	T	ENST00000349243	ENSG00000144891	AGTR1	FALSE	FALSE
chr3	148741168	G	T	ENST00000349243	ENSG00000144891	AGTR1	FALSE	FALSE
chr3	148741178	T	A	ENST00000349243	ENSG00000144891	AGTR1	FALSE	FALSE
chr3	148741197	C	A	ENST00000349243	ENSG00000144891	AGTR1	FALSE	FALSE
chr3	148741197	C	G	ENST00000349243	ENSG00000144891	AGTR1	FALSE	FALSE
chr3	148741203	T	A	ENST00000349243	ENSG00000144891	AGTR1	FALSE	FALSE
chr3	148741203	T	G	ENST00000349243	ENSG00000144891	AGTR1	FALSE	FALSE
chr3	148741207	A	T	ENST00000349243	ENSG00000144891	AGTR1	FALSE	FALSE
chr3	148741213	A	T	ENST00000349243	ENSG00000144891	AGTR1	FALSE	FALSE
chr3	148741238	T	A	ENST00000349243	ENSG00000144891	AGTR1	FALSE	FALSE
chr3	148741244	T	A	ENST00000349243	ENSG00000144891	AGTR1	FALSE	FALSE
chr3	148741244	T	G	ENST00000349243	ENSG00000144891	AGTR1	FALSE	FALSE
chr3	148741259	T	A	ENST00000349243	ENSG00000144891	AGTR1	FALSE	FALSE
chr3	148741259	T	G	ENST00000349243	ENSG00000144891	AGTR1	FALSE	FALSE
chr3	148741263	C	A	ENST00000349243	ENSG00000144891	AGTR1	FALSE	FALSE
chr3	148741268	T	A	ENST00000349243	ENSG00000144891	AGTR1	FALSE	FALSE
chr3	148741268	T	G	ENST00000349243	ENSG00000144891	AGTR1	FALSE	FALSE
chr3	148741277	T	A	ENST00000349243	ENSG00000144891	AGTR1	FALSE	FALSE
chr3	148741286	G	A	ENST00000349243	ENSG00000144891	AGTR1	FALSE	FALSE
chr3	148741287	G	A	ENST00000349243	ENSG00000144891	AGTR1	FALSE	FALSE
chr3	148741296	C	A	ENST00000349243	ENSG00000144891	AGTR1	FALSE	FALSE
chr3	148741296	C	G	ENST00000349243	ENSG00000144891	AGTR1	FALSE	FALSE
chr3	148741306	G	T	ENST00000349243	ENSG00000144891	AGTR1	FALSE	FALSE
chr3	148741311	C	A	ENST00000349243	ENSG00000144891	AGTR1	FALSE	FALSE
chr3	148741311	C	G	ENST00000349243	ENSG00000144891	AGTR1	FALSE	FALSE
chr3	148741316	G	A	ENST00000349243	ENSG00000144891	AGTR1	FALSE	FALSE
chr3	148741317	G	A	ENST00000349243	ENSG00000144891	AGTR1	FALSE	FALSE
chr3	148741332	C	A	ENST00000349243	ENSG00000144891	AGTR1	FALSE	FALSE
chr3	148741332	C	G	ENST00000349243	ENSG00000144891	AGTR1	FALSE	FALSE
chr3	148741338	T	A	ENST00000349243	ENSG00000144891	AGTR1	FALSE	FALSE
chr3	148741339	A	T	ENST00000349243	ENSG00000144891	AGTR1	FALSE	FALSE
chr3	148741349	C	A	ENST00000349243	ENSG00000144891	AGTR1	FALSE	FALSE
chr3	148741349	C	G	ENST00000349243	ENSG00000144891	AGTR1	FALSE	FALSE
chr3	148741374	C	A	ENST00000349243	ENSG00000144891	AGTR1	FALSE	FALSE
chr3	148741374	C	G	ENST00000349243	ENSG00000144891	AGTR1	FALSE	FALSE
chr3	148741398	T	A	ENST00000349243	ENSG00000144891	AGTR1	FALSE	FALSE
chr3	148741411	C	T	ENST00000349243	ENSG00000144891	AGTR1	FALSE	FALSE
chr3	148741416	C	A	ENST00000349243	ENSG00000144891	AGTR1	FALSE	FALSE
chr3	148741416	C	G	ENST00000349243	ENSG00000144891	AGTR1	FALSE	FALSE
chr3	148741438	A	T	ENST00000349243	ENSG00000144891	AGTR1	FALSE	FALSE
chr3	148741450	C	T	ENST00000349243	ENSG00000144891	AGTR1	FALSE	FALSE
chr3	148741471	A	T	ENST00000349243	ENSG00000144891	AGTR1	FALSE	FALSE
chr3	148741482	C	A	ENST00000349243	ENSG00000144891	AGTR1	FALSE	FALSE
chr3	148741493	G	A	ENST00000349243	ENSG00000144891	AGTR1	FALSE	FALSE
chr3	148741494	G	A	ENST00000349243	ENSG00000144891	AGTR1	FALSE	FALSE
chr3	148741508	T	A	ENST00000349243	ENSG00000144891	AGTR1	FALSE	FALSE
chr3	148741517	T	A	ENST00000349243	ENSG00000144891	AGTR1	FALSE	FALSE
chr3	148741534	C	T	ENST00000349243	ENSG00000144891	AGTR1	FALSE	FALSE
chr3	148741552	G	T	ENST00000349243	ENSG00000144891	AGTR1	FALSE	FALSE
chr3	148741575	T	A	ENST00000349243	ENSG00000144891	AGTR1	FALSE	FALSE
chr3	148741587	T	A	ENST00000349243	ENSG00000144891	AGTR1	FALSE	FALSE
chr3	148741587	T	G	ENST00000349243	ENSG00000144891	AGTR1	FALSE	FALSE
chr3	148741588	G	T	ENST00000349243	ENSG00000144891	AGTR1	FALSE	FALSE
chr3	148741594	C	T	ENST00000349243	ENSG00000144891	AGTR1	FALSE	FALSE
chr3	148741601	C	A	ENST00000349243	ENSG00000144891	AGTR1	FALSE	FALSE
chr3	148741601	C	G	ENST00000349243	ENSG00000144891	AGTR1	FALSE	FALSE
chr3	148741630	A	T	ENST00000349243	ENSG00000144891	AGTR1	FALSE	FALSE
chr3	148741680	T	A	ENST00000349243	ENSG00000144891	AGTR1	FALSE	FALSE
chr3	148741680	T	G	ENST00000349243	ENSG00000144891	AGTR1	FALSE	FALSE
chr3	148741691	G	A	ENST00000349243	ENSG00000144891	AGTR1	FALSE	FALSE
chr3	148741692	G	A	ENST00000349243	ENSG00000144891	AGTR1	FALSE	FALSE
chr3	148741693	A	T	ENST00000349243	ENSG00000144891	AGTR1	FALSE	FALSE
chr3	148741702	A	T	ENST00000349243	ENSG00000144891	AGTR1	FALSE	FALSE
chr3	148741705	A	T	ENST00000349243	ENSG00000144891	AGTR1	FALSE	FALSE
chr3	148741713	T	A	ENST00000349243	ENSG00000144891	AGTR1	FALSE	FALSE
chr3	148741713	T	G	ENST00000349243	ENSG00000144891	AGTR1	FALSE	FALSE
chr3	148741714	G	T	ENST00000349243	ENSG00000144891	AGTR1	FALSE	FALSE
chr3	148741720	C	T	ENST00000349243	ENSG00000144891	AGTR1	FALSE	FALSE
chr3	148741723	A	T	ENST00000349243	ENSG00000144891	AGTR1	FALSE	FALSE
chr3	148741729	A	T	ENST00000349243	ENSG00000144891	AGTR1	FALSE	FALSE
chr3	148741735	A	T	ENST00000349243	ENSG00000144891	AGTR1	FALSE	FALSE
chr3	148741753	A	T	ENST00000349243	ENSG00000144891	AGTR1	FALSE	FALSE
chr3	148741793	G	A	ENST00000349243	ENSG00000144891	AGTR1	FALSE	FALSE
chr3	148741794	G	A	ENST00000349243	ENSG00000144891	AGTR1	FALSE	FALSE
chr3	148741804	C	T	ENST00000349243	ENSG00000144891	AGTR1	FALSE	FALSE
chr3	148741829	T	A	ENST00000349243	ENSG00000144891	AGTR1	FALSE	FALSE
chr3	148741834	C	T	ENST00000349243	ENSG00000144891	AGTR1	FALSE	FALSE
chr3	148741857	T	A	ENST00000349243	ENSG00000144891	AGTR1	FALSE	FALSE
chr3	148741858	A	T	ENST00000349243	ENSG00000144891	AGTR1	FALSE	FALSE
chr3	148741902	T	A	ENST00000349243	ENSG00000144891	AGTR1	FALSE	FALSE
chr3	148741911	T	A	ENST00000349243	ENSG00000144891	AGTR1	FALSE	FALSE
chr3	148741911	T	G	ENST00000349243	ENSG00000144891	AGTR1	FALSE	FALSE
chr3	148741923	C	A	ENST00000349243	ENSG00000144891	AGTR1	FALSE	FALSE
chr3	148741941	T	A	ENST00000349243	ENSG00000144891	AGTR1	FALSE	FALSE
chr3	148741941	T	G	ENST00000349243	ENSG00000144891	AGTR1	FALSE	FALSE
chr3	148741954	A	T	ENST00000349243	ENSG00000144891	AGTR1	FALSE	FALSE
chr3	148741957	A	T	ENST00000349243	ENSG00000144891	AGTR1	FALSE	FALSE
chr3	148741963	A	T	ENST00000349243	ENSG00000144891	AGTR1	FALSE	FALSE
chr3	148741966	A	T	ENST00000349243	ENSG00000144891	AGTR1	FALSE	FALSE
chr3	148741971	T	A	ENST00000349243	ENSG00000144891	AGTR1	FALSE	FALSE
chr3	148741971	T	G	ENST00000349243	ENSG00000144891	AGTR1	FALSE	FALSE
chr3	148741978	C	T	ENST00000349243	ENSG00000144891	AGTR1	FALSE	FALSE
chr3	148741987	A	T	ENST00000349243	ENSG00000144891	AGTR1	FALSE	FALSE
chr3	148741992	T	A	ENST00000349243	ENSG00000144891	AGTR1	FALSE	FALSE
chr3	148741992	T	G	ENST00000349243	ENSG00000144891	AGTR1
chr3	148742002	A	T	ENST00000349243	ENSG00000144891	AGTR1	FALSE	FALSE
chr3	148742008	A	T	ENST00000349243	ENSG00000144891	AGTR1	FALSE	FALSE
chr3	148742018	C	A	ENST00000349243	ENSG00000144891	AGTR1	FALSE	FALSE
chr3	148742018	C	G	ENST00000349243	ENSG00000144891	AGTR1	FALSE	FALSE
chr3	148742027	C	A	ENST00000349243	ENSG00000144891	AGTR1	FALSE	FALSE
chr3	148742027	C	G	ENST00000349243	ENSG00000144891	AGTR1	FALSE	FALSE
chr3	148742032	A	T	ENST00000349243	ENSG00000144891	AGTR1	FALSE	FALSE
chr3	148742052	C	A	ENST00000349243	ENSG00000144891	AGTR1	FALSE	FALSE
chr3	148742052	C	G	ENST00000349243	ENSG00000144891	AGTR1	FALSE	FALSE
chr3	148742060	C	A	ENST00000349243	ENSG00000144891	AGTR1	FALSE	FALSE
chr3	148742060	C	G	ENST00000349243	ENSG00000144891	AGTR1	FALSE	FALSE
chr3	148742075	C	A	ENST00000349243	ENSG00000144891	AGTR1	FALSE	FALSE
chr3	148742075	C	G	ENST00000349243	ENSG00000144891	AGTR1	FALSE	FALSE
chr3	148742083	A	T	ENST00000349243	ENSG00000144891	AGTR1	FALSE	FALSE
chr3	148742086	A	T	ENST00000349243	ENSG00000144891	AGTR1	FALSE	FALSE
chr3	148742100	T	A	ENST00000349243	ENSG00000144891	AGTR1	FALSE	FALSE
chr3	148742104	G	T	ENST00000349243	ENSG00000144891	AGTR1	FALSE	FALSE
chr3	148742110	G	T	ENST00000349243	ENSG00000144891	AGTR1	FALSE	FALSE
chr3	148827828	T	A	ENST00000282957	ENSG00000153002	CPB1	FALSE	FALSE
chr3	148827837	T	A	ENST00000282957	ENSG00000153002	CPB1	FALSE	FALSE
chr3	148827881	G	T	ENST00000282957	ENSG00000153002	CPB1	TRUE	FALSE
chr3	148827890	G	T	ENST00000282957	ENSG00000153002	CPB1	TRUE	FALSE
chr3	148827895	G	A	ENST00000282957	ENSG00000153002	CPB1	TRUE	FALSE
chr3	148827895	G	C	ENST00000282957	ENSG00000153002	CPB1	TRUE	FALSE
chr3	148827895	G	T	ENST00000282957	ENSG00000153002	CPB1	TRUE	FALSE
chr3	148827896	T	A	ENST00000282957	ENSG00000153002	CPB1	TRUE	FALSE
chr3	148827896	T	C	ENST00000282957	ENSG00000153002	CPB1	TRUE	FALSE
chr3	148827896	T	G	ENST00000282957	ENSG00000153002	CPB1	TRUE	FALSE
chr3	148828000	A	C	ENST00000282957	ENSG00000153002	CPB1	TRUE	FALSE
chr3	148828000	A	G	ENST00000282957	ENSG00000153002	CPB1	TRUE	FALSE
chr3	148828000	A	T	ENST00000282957	ENSG00000153002	CPB1	TRUE	FALSE
chr3	148828001	G	A	ENST00000282957	ENSG00000153002	CPB1	TRUE	FALSE
chr3	148828001	G	C	ENST00000282957	ENSG00000153002	CPB1	TRUE	FALSE
chr3	148828001	G	T	ENST00000282957	ENSG00000153002	CPB1	TRUE	FALSE
chr3	148828003	G	T	ENST00000282957	ENSG00000153002	CPB1	TRUE	TRUE
chr3	148828006	A	T	ENST00000282957	ENSG00000153002	CPB1	TRUE	TRUE
chr3	148828027	G	T	ENST00000282957	ENSG00000153002	CPB1	TRUE	TRUE
chr3	148828033	G	T	ENST00000282957	ENSG00000153002	CPB1	TRUE	TRUE
chr3	148828057	G	T	ENST00000282957	ENSG00000153002	CPB1	TRUE	TRUE
chr3	148828061	T	A	ENST00000282957	ENSG00000153002	CPB1	TRUE	TRUE
chr3	148828075	C	T	ENST00000282957	ENSG00000153002	CPB1	TRUE	TRUE
chr3	148828078	G	A	ENST00000282957	ENSG00000153002	CPB1	FALSE	FALSE
chr3	148828078	G	C	ENST00000282957	ENSG00000153002	CPB1	TRUE	FALSE
chr3	148828078	G	T	ENST00000282957	ENSG00000153002	CPB1	TRUE	FALSE
chr3	148828079	T	A	ENST00000282957	ENSG00000153002	CPB1	FALSE	FALSE
chr3	148828079	T	C	ENST00000282957	ENSG00000153002	CPB1	FALSE	FALSE
chr3	148828079	T	G	ENST00000282957	ENSG00000153002	CPB1	FALSE	FALSE
chr3	148834496	A	C	ENST00000282957	ENSG00000153002	CPB1	TRUE	FALSE
chr3	148834496	A	G	ENST00000282957	ENSG00000153002	CPB1	TRUE	FALSE
chr3	148834496	A	T	ENST00000282957	ENSG00000153002	CPB1	TRUE	FALSE
chr3	148834497	G	A	ENST00000282957	ENSG00000153002	CPB1	TRUE	FALSE
chr3	148834497	G	C	ENST00000282957	ENSG00000153002	CPB1	TRUE	FALSE
chr3	148834497	G	T	ENST00000282957	ENSG00000153002	CPB1	TRUE	FALSE
chr3	148834508	G	A	ENST00000282957	ENSG00000153002	CPB1	TRUE	TRUE
chr3	148834509	G	A	ENST00000282957	ENSG00000153002	CPB1	TRUE	TRUE
chr3	148834510	A	T	ENST00000282957	ENSG00000153002	CPB1	TRUE	TRUE
chr3	148834528	C	T	ENST00000282957	ENSG00000153002	CPB1	TRUE	TRUE
chr3	148834534	A	T	ENST00000282957	ENSG00000153002	CPB1	TRUE	TRUE
chr3	148834564	A	T	ENST00000282957	ENSG00000153002	CPB1	TRUE	TRUE
chr3	148834570	G	T	ENST00000282957	ENSG00000153002	CPB1	TRUE	TRUE
chr3	148834588	G	T	ENST00000282957	ENSG00000153002	CPB1	TRUE	TRUE
chr3	148834600	A	T	ENST00000282957	ENSG00000153002	CPB1	TRUE	TRUE
chr3	148834603	C	T	ENST00000282957	ENSG00000153002	CPB1	TRUE	TRUE
chr3	148834609	G	T	ENST00000282957	ENSG00000153002	CPB1	TRUE	TRUE
chr3	148834615	C	T	ENST00000282957	ENSG00000153002	CPB1	TRUE	TRUE
chr3	148834620	C	A	ENST00000282957	ENSG00000153002	CPB1	TRUE	TRUE
chr3	148834620	C	G	ENST00000282957	ENSG00000153002	CPB1	TRUE	TRUE
chr3	148834621	A	T	ENST00000282957	ENSG00000153002	CPB1	TRUE	TRUE
chr3	148834623	G	A	ENST00000282957	ENSG00000153002	CPB1	TRUE	FALSE
chr3	148834623	G	C	ENST00000282957	ENSG00000153002	CPB1	TRUE	FALSE
chr3	148834623	G	T	ENST00000282957	ENSG00000153002	CPB1	TRUE	FALSE
chr3	148834624	T	A	ENST00000282957	ENSG00000153002	CPB1	TRUE	FALSE
chr3	148834624	T	C	ENST00000282957	ENSG00000153002	CPB1	FALSE	FALSE
chr3	148834624	T	G	ENST00000282957	ENSG00000153002	CPB1	TRUE	FALSE
chr3	148840684	A	C	ENST00000282957	ENSG00000153002	CPB1	TRUE	FALSE
chr3	148840684	A	G	ENST00000282957	ENSG00000153002	CPB1	TRUE	FALSE
chr3	148840684	A	T	ENST00000282957	ENSG00000153002	CPB1	TRUE	FALSE
chr3	148840685	G	A	ENST00000282957	ENSG00000153002	CPB1	FALSE	FALSE
chr3	148840685	G	C	ENST00000282957	ENSG00000153002	CPB1	TRUE	FALSE
chr3	148840685	G	T	ENST00000282957	ENSG00000153002	CPB1	TRUE	FALSE
chr3	148840705	A	T	ENST00000282957	ENSG00000153002	CPB1	TRUE	TRUE
chr3	148840717	G	T	ENST00000282957	ENSG00000153002	CPB1	TRUE	TRUE
chr3	148840723	C	T	ENST00000282957	ENSG00000153002	CPB1	TRUE	TRUE
chr3	148840750	G	T	ENST00000282957	ENSG00000153002	CPB1	TRUE	TRUE
chr3	148840761	T	A	ENST00000282957	ENSG00000153002	CPB1	TRUE	TRUE
chr3	148840761	T	G	ENST00000282957	ENSG00000153002	CPB1	TRUE	TRUE
chr3	148840762	G	T	ENST00000282957	ENSG00000153002	CPB1	TRUE	TRUE
chr3	148840765	A	T	ENST00000282957	ENSG00000153002	CPB1	TRUE	TRUE
chr3	148840770	C	A	ENST00000282957	ENSG00000153002	CPB1	TRUE	TRUE
chr3	148840770	C	G	ENST00000282957	ENSG00000153002	CPB1	TRUE	TRUE
chr3	148840774	A	T	ENST00000282957	ENSG00000153002	CPB1	TRUE	TRUE
chr3	148840778	G	A	ENST00000282957	ENSG00000153002	CPB1	TRUE	TRUE
chr3	148840779	G	A	ENST00000282957	ENSG00000153002	CPB1	TRUE	TRUE
chr3	148840780	G	T	ENST00000282957	ENSG00000153002	CPB1	TRUE	TRUE
chr3	148840786	G	A	ENST00000282957	ENSG00000153002	CPB1	FALSE	FALSE
chr3	148840786	G	C	ENST00000282957	ENSG00000153002	CPB1	FALSE	FALSE
chr3	148840786	G	T	ENST00000282957	ENSG00000153002	CPB1	FALSE	FALSE
chr3	148840787	T	A	ENST00000282957	ENSG00000153002	CPB1	FALSE	FALSE
chr3	148840787	T	C	ENST00000282957	ENSG00000153002	CPB1	FALSE	FALSE
chr3	148840787	T	G	ENST00000282957	ENSG00000153002	CPB1	FALSE	FALSE
chr3	148840872	A	C	ENST00000282957	ENSG00000153002	CPB1	FALSE	FALSE
chr3	148840872	A	G	ENST00000282957	ENSG00000153002	CPB1	FALSE	FALSE
chr3	148840872	A	T	ENST00000282957	ENSG00000153002	CPB1	FALSE	FALSE
chr3	148840873	G	A	ENST00000282957	ENSG00000153002	CPB1	FALSE	FALSE
chr3	148840873	G	C	ENST00000282957	ENSG00000153002	CPB1	FALSE	FALSE
chr3	148840873	G	T	ENST00000282957	ENSG00000153002	CPB1	FALSE	FALSE
chr3	148840877	G	T	ENST00000282957	ENSG00000153002	CPB1	TRUE	TRUE
chr3	148840884	G	A	ENST00000282957	ENSG00000153002	CPB1	TRUE	TRUE
chr3	148840885	G	A	ENST00000282957	ENSG00000153002	CPB1	TRUE	TRUE
chr3	148840889	C	T	ENST00000282957	ENSG00000153002	CPB1	TRUE	TRUE
chr3	148840892	C	T	ENST00000282957	ENSG00000153002	CPB1	TRUE	TRUE
chr3	148840904	G	T	ENST00000282957	ENSG00000153002	CPB1	TRUE	TRUE
chr3	148840937	G	T	ENST00000282957	ENSG00000153002	CPB1	TRUE	TRUE
chr3	148840949	G	T	ENST00000282957	ENSG00000153002	CPB1	TRUE	TRUE
chr3	148840952	G	T	ENST00000282957	ENSG00000153002	CPB1	TRUE	TRUE
chr3	148840966	C	A	ENST00000282957	ENSG00000153002	CPB1	TRUE	TRUE
chr3	148840966	C	G	ENST00000282957	ENSG00000153002	CPB1	TRUE	TRUE
chr3	148840973	A	T	ENST00000282957	ENSG00000153002	CPB1	TRUE	TRUE
chr3	148840976	G	A	ENST00000282957	ENSG00000153002	CPB1	TRUE	FALSE
chr3	148840976	G	C	ENST00000282957	ENSG00000153002	CPB1	TRUE	FALSE
chr3	148840976	G	T	ENST00000282957	ENSG00000153002	CPB1	TRUE	FALSE
chr3	148840977	T	A	ENST00000282957	ENSG00000153002	CPB1	TRUE	FALSE
chr3	148840977	T	C	ENST00000282957	ENSG00000153002	CPB1	TRUE	FALSE
chr3	148840977	T	G	ENST00000282957	ENSG00000153002	CPB1	TRUE	FALSE
chr3	148841821	A	C	ENST00000282957	ENSG00000153002	CPB1	TRUE	FALSE
chr3	148841821	A	G	ENST00000282957	ENSG00000153002	CPB1	TRUE	FALSE
chr3	148841821	A	T	ENST00000282957	ENSG00000153002	CPB1	TRUE	FALSE
chr3	148841822	G	A	ENST00000282957	ENSG00000153002	CPB1	TRUE	FALSE
chr3	148841822	G	C	ENST00000282957	ENSG00000153002	CPB1	TRUE	FALSE
chr3	148841822	G	T	ENST00000282957	ENSG00000153002	CPB1	TRUE	FALSE
chr3	148841829	A	T	ENST00000282957	ENSG00000153002	CPB1	TRUE	TRUE
chr3	148841835	G	T	ENST00000282957	ENSG00000153002	CPB1	TRUE	TRUE
chr3	148841838	C	T	ENST00000282957	ENSG00000153002	CPB1	TRUE	TRUE
chr3	148841844	A	T	ENST00000282957	ENSG00000153002	CPB1	TRUE	TRUE
chr3	148841867	T	A	ENST00000282957	ENSG00000153002	CPB1	TRUE	TRUE
chr3	148841880	A	T	ENST00000282957	ENSG00000153002	CPB1	TRUE	TRUE
chr3	148841883	G	T	ENST00000282957	ENSG00000153002	CPB1	TRUE	TRUE
chr3	148841887	G	A	ENST00000282957	ENSG00000153002	CPB1	TRUE	TRUE
chr3	148841888	G	A	ENST00000282957	ENSG00000153002	CPB1	TRUE	TRUE
chr3	148841906	C	A	ENST00000282957	ENSG00000153002	CPB1	TRUE	TRUE
chr3	148841907	C	T	ENST00000282957	ENSG00000153002	CPB1	TRUE	TRUE
chr3	148841911	G	A	ENST00000282957	ENSG00000153002	CPB1	TRUE	TRUE
chr3	148841912	G	A	ENST00000282957	ENSG00000153002	CPB1	TRUE	TRUE
chr3	148841919	A	T	ENST00000282957	ENSG00000153002	CPB1	TRUE	TRUE
chr3	148841922	G	T	ENST00000282957	ENSG00000153002	CPB1	TRUE	TRUE
chr3	148841925	G	A	ENST00000282957	ENSG00000153002	CPB1	TRUE	FALSE
chr3	148841925	G	C	ENST00000282957	ENSG00000153002	CPB1	TRUE	FALSE
chr3	148841925	G	T	ENST00000282957	ENSG00000153002	CPB1	TRUE	FALSE
chr3	148841926	T	A	ENST00000282957	ENSG00000153002	CPB1	TRUE	FALSE
chr3	148841926	T	C	ENST00000282957	ENSG00000153002	CPB1	TRUE	FALSE
chr3	148841926	T	G	ENST00000282957	ENSG00000153002	CPB1	TRUE	FALSE
chr3	148844476	A	C	ENST00000282957	ENSG00000153002	CPB1	TRUE	FALSE
chr3	148844476	A	G	ENST00000282957	ENSG00000153002	CPB1	TRUE	FALSE
chr3	148844476	A	T	ENST00000282957	ENSG00000153002	CPB1	TRUE	FALSE
chr3	148844477	G	A	ENST00000282957	ENSG00000153002	CPB1	TRUE	FALSE
chr3	148844477	G	C	ENST00000282957	ENSG00000153002	CPB1	TRUE	FALSE
chr3	148844477	G	T	ENST00000282957	ENSG00000153002	CPB1	TRUE	FALSE
chr3	148844492	T	A	ENST00000282957	ENSG00000153002	CPB1	TRUE	TRUE
chr3	148844492	T	G	ENST00000282957	ENSG00000153002	CPB1	TRUE	TRUE
chr3	148844493	G	T	ENST00000282957	ENSG00000153002	CPB1	TRUE	TRUE
chr3	148844499	G	T	ENST00000282957	ENSG00000153002	CPB1	TRUE	TRUE
chr3	148844505	C	T	ENST00000282957	ENSG00000153002	CPB1	TRUE	TRUE
chr3	148844514	G	T	ENST00000282957	ENSG00000153002	CPB1	TRUE	TRUE
chr3	148844526	A	T	ENST00000282957	ENSG00000153002	CPB1	TRUE	TRUE
chr3	148844530	T	A	ENST00000282957	ENSG00000153002	CPB1	TRUE	TRUE
chr3	148844530	T	G	ENST00000282957	ENSG00000153002	CPB1	TRUE	TRUE
chr3	148844540	T	A	ENST00000282957	ENSG00000153002	CPB1	TRUE	TRUE
chr3	148844540	T	G	ENST00000282957	ENSG00000153002	CPB1	TRUE	TRUE
chr3	148844570	C	A	ENST00000282957	ENSG00000153002	CPB1	TRUE	TRUE
chr3	148844570	C	G	ENST00000282957	ENSG00000153002	CPB1	TRUE	TRUE
chr3	148844576	C	A	ENST00000282957	ENSG00000153002	CPB1	TRUE	TRUE
chr3	148844576	C	G	ENST00000282957	ENSG00000153002	CPB1	TRUE	TRUE
chr3	148844581	G	A	ENST00000282957	ENSG00000153002	CPB1	TRUE	TRUE
chr3	148844582	G	A	ENST00000282957	ENSG00000153002	CPB1	TRUE	TRUE
chr3	148844586	A	T	ENST00000282957	ENSG00000153002	CPB1	TRUE	TRUE
chr3	148844589	G	A	ENST00000282957	ENSG00000153002	CPB1	TRUE	FALSE
chr3	148844589	G	C	ENST00000282957	ENSG00000153002	CPB1	TRUE	FALSE
chr3	148844589	G	T	ENST00000282957	ENSG00000153002	CPB1	TRUE	FALSE
chr3	148844590	T	A	ENST00000282957	ENSG00000153002	CPB1	TRUE	FALSE
chr3	148844590	T	C	ENST00000282957	ENSG00000153002	CPB1	TRUE	FALSE
chr3	148844590	T	G	ENST00000282957	ENSG00000153002	CPB1	TRUE	FALSE
chr3	148844675	A	C	ENST00000282957	ENSG00000153002	CPB1	FALSE	FALSE
chr3	148844675	A	G	ENST00000282957	ENSG00000153002	CPB1	FALSE	FALSE
chr3	148844675	A	T	ENST00000282957	ENSG00000153002	CPB1	FALSE	FALSE
chr3	148844676	G	A	ENST00000282957	ENSG00000153002	CPB1	FALSE	FALSE
chr3	148844676	G	C	ENST00000282957	ENSG00000153002	CPB1	FALSE	FALSE
chr3	148844676	G	T	ENST00000282957	ENSG00000153002	CPB1	FALSE	FALSE
chr3	148844680	C	T	ENST00000282957	ENSG00000153002	CPB1	TRUE	TRUE
chr3	148844687	G	A	ENST00000282957	ENSG00000153002	CPB1	TRUE	TRUE
chr3	148844688	G	A	ENST00000282957	ENSG00000153002	CPB1	TRUE	TRUE
chr3	148844689	A	T	ENST00000282957	ENSG00000153002	CPB1	TRUE	TRUE
chr3	148844692	A	T	ENST00000282957	ENSG00000153002	CPB1	TRUE	TRUE
chr3	148844713	G	T	ENST00000282957	ENSG00000153002	CPB1	TRUE	TRUE
chr3	148844724	C	A	ENST00000282957	ENSG00000153002	CPB1	TRUE	TRUE
chr3	148844743	A	T	ENST00000282957	ENSG00000153002	CPB1	TRUE	TRUE
chr3	148844762	G	A	ENST00000282957	ENSG00000153002	CPB1	TRUE	TRUE
chr3	148844763	G	A	ENST00000282957	ENSG00000153002	CPB1	TRUE	TRUE
chr3	148844766	T	A	ENST00000282957	ENSG00000153002	CPB1	TRUE	TRUE
chr3	148844767	G	T	ENST00000282957	ENSG00000153002	CPB1	TRUE	TRUE
chr3	148844768	G	A	ENST00000282957	ENSG00000153002	CPB1	TRUE	FALSE
chr3	148844768	G	C	ENST00000282957	ENSG00000153002	CPB1	TRUE	FALSE
chr3	148844768	G	T	ENST00000282957	ENSG00000153002	CPB1	TRUE	FALSE
chr3	148844769	T	A	ENST00000282957	ENSG00000153002	CPB1	TRUE	FALSE
chr3	148844769	T	C	ENST00000282957	ENSG00000153002	CPB1	TRUE	FALSE
chr3	148844769	T	G	ENST00000282957	ENSG00000153002	CPB1	TRUE	FALSE
chr3	148845422	A	C	ENST00000282957	ENSG00000153002	CPB1	TRUE	FALSE
chr3	148845422	A	G	ENST00000282957	ENSG00000153002	CPB1	TRUE	FALSE
chr3	148845422	A	T	ENST00000282957	ENSG00000153002	CPB1	TRUE	FALSE
chr3	148845423	G	A	ENST00000282957	ENSG00000153002	CPB1	TRUE	FALSE
chr3	148845423	G	C	ENST00000282957	ENSG00000153002	CPB1	TRUE	FALSE
chr3	148845423	G	T	ENST00000282957	ENSG00000153002	CPB1	TRUE	FALSE
chr3	148845429	G	T	ENST00000282957	ENSG00000153002	CPB1	TRUE	TRUE
chr3	148845438	C	T	ENST00000282957	ENSG00000153002	CPB1	TRUE	TRUE
chr3	148845449	T	A	ENST00000282957	ENSG00000153002	CPB1	TRUE	TRUE
chr3	148845453	G	T	ENST00000282957	ENSG00000153002	CPB1	TRUE	TRUE
chr3	148845461	C	A	ENST00000282957	ENSG00000153002	CPB1	TRUE	TRUE
chr3	148845461	C	G	ENST00000282957	ENSG00000153002	CPB1	TRUE	TRUE
chr3	148845464	T	A	ENST00000282957	ENSG00000153002	CPB1	TRUE	TRUE
chr3	148845465	G	T	ENST00000282957	ENSG00000153002	CPB1	TRUE	TRUE
chr3	148845477	G	T	ENST00000282957	ENSG00000153002	CPB1	TRUE	TRUE
chr3	148845483	G	T	ENST00000282957	ENSG00000153002	CPB1	TRUE	TRUE
chr3	148845486	A	T	ENST00000282957	ENSG00000153002	CPB1	TRUE	TRUE
chr3	148845489	G	T	ENST00000282957	ENSG00000153002	CPB1	TRUE	TRUE
chr3	148845495	A	T	ENST00000282957	ENSG00000153002	CPB1	TRUE	TRUE
chr3	148845522	A	T	ENST00000282957	ENSG00000153002	CPB1	TRUE	TRUE
chr3	148845537	A	T	ENST00000282957	ENSG00000153002	CPB1	TRUE	TRUE
chr3	148845545	T	A	ENST00000282957	ENSG00000153002	CPB1	TRUE	TRUE
chr3	148845545	T	G	ENST00000282957	ENSG00000153002	CPB1	TRUE	TRUE
chr3	148845559	C	A	ENST00000282957	ENSG00000153002	CPB1	TRUE	TRUE
chr3	148845563	C	A	ENST00000282957	ENSG00000153002	CPB1	TRUE	TRUE
chr3	148845563	C	G	ENST00000282957	ENSG00000153002	CPB1	TRUE	TRUE
chr3	148845567	C	T	ENST00000282957	ENSG00000153002	CPB1	TRUE	TRUE
chr3	148845581	C	A	ENST00000282957	ENSG00000153002	CPB1	TRUE	TRUE
chr3	148845581	C	G	ENST00000282957	ENSG00000153002	CPB1	TRUE	TRUE
chr3	148845587	C	A	ENST00000282957	ENSG00000153002	CPB1	TRUE	TRUE
chr3	148845587	C	G	ENST00000282957	ENSG00000153002	CPB1	TRUE	TRUE
chr3	148845589	C	A	ENST00000282957	ENSG00000153002	CPB1	TRUE	TRUE
chr3	148845589	C	G	ENST00000282957	ENSG00000153002	CPB1	TRUE	TRUE
chr3	148845593	T	A	ENST00000282957	ENSG00000153002	CPB1	TRUE	TRUE
chr3	148845593	T	G	ENST00000282957	ENSG00000153002	CPB1	TRUE	TRUE
chr3	148845599	C	A	ENST00000282957	ENSG00000153002	CPB1	TRUE	TRUE
chr3	148845599	C	G	ENST00000282957	ENSG00000153002	CPB1	TRUE	TRUE
chr3	148845600	A	T	ENST00000282957	ENSG00000153002	CPB1	TRUE	TRUE
chr3	148845609	G	T	ENST00000282957	ENSG00000153002	CPB1	TRUE	TRUE
chr3	148845621	G	T	ENST00000282957	ENSG00000153002	CPB1	TRUE	TRUE
chr3	148845625	T	A	ENST00000282957	ENSG00000153002	CPB1	TRUE	TRUE
chr3	148845627	G	A	ENST00000282957	ENSG00000153002	CPB1	TRUE	FALSE
chr3	148845627	G	C	ENST00000282957	ENSG00000153002	CPB1	TRUE	FALSE
chr3	148845627	G	T	ENST00000282957	ENSG00000153002	CPB1	TRUE	FALSE
chr3	148845628	T	A	ENST00000282957	ENSG00000153002	CPB1	TRUE	FALSE
chr3	148845628	T	C	ENST00000282957	ENSG00000153002	CPB1	TRUE	FALSE
chr3	148845628	T	G	ENST00000282957	ENSG00000153002	CPB1	TRUE	FALSE
chr3	148857455	A	C	ENST00000282957	ENSG00000153002	CPB1	TRUE	FALSE
chr3	148857455	A	G	ENST00000282957	ENSG00000153002	CPB1	TRUE	FALSE
chr3	148857455	A	T	ENST00000282957	ENSG00000153002	CPB1	TRUE	FALSE
chr3	148857456	G	A	ENST00000282957	ENSG00000153002	CPB1	TRUE	FALSE
chr3	148857456	G	C	ENST00000282957	ENSG00000153002	CPB1	TRUE	FALSE
chr3	148857456	G	T	ENST00000282957	ENSG00000153002	CPB1	TRUE	FALSE
chr3	148857469	A	T	ENST00000282957	ENSG00000153002	CPB1	TRUE	TRUE
chr3	148857481	A	T	ENST00000282957	ENSG00000153002	CPB1	TRUE	TRUE
chr3	148857484	G	T	ENST00000282957	ENSG00000153002	CPB1	TRUE	TRUE
chr3	148857494	C	A	ENST00000282957	ENSG00000153002	CPB1	FALSE	FALSE
chr3	148857494	C	G	ENST00000282957	ENSG00000153002	CPB1	FALSE	FALSE
chr3	148857508	A	T	ENST00000282957	ENSG00000153002	CPB1	FALSE	FALSE
chr3	148857513	C	A	ENST00000282957	ENSG00000153002	CPB1	FALSE	FALSE
chr3	148857513	C	G	ENST00000282957	ENSG00000153002	CPB1	FALSE	FALSE
chr3	148857519	T	A	ENST00000282957	ENSG00000153002	CPB1	FALSE	FALSE
chr3	148857519	T	G	ENST00000282957	ENSG00000153002	CPB1	FALSE	FALSE
chr3	148857526	G	T	ENST00000282957	ENSG00000153002	CPB1	FALSE	FALSE
chr3	148857542	G	A	ENST00000282957	ENSG00000153002	CPB1	TRUE	FALSE
chr3	148857542	G	C	ENST00000282957	ENSG00000153002	CPB1	TRUE	FALSE
chr3	148857542	G	T	ENST00000282957	ENSG00000153002	CPB1	TRUE	FALSE
chr3	148857543	T	A	ENST00000282957	ENSG00000153002	CPB1	TRUE	FALSE
chr3	148857543	T	C	ENST00000282957	ENSG00000153002	CPB1	TRUE	FALSE
chr3	148857543	T	G	ENST00000282957	ENSG00000153002	CPB1	TRUE	FALSE
chr3	148859813	A	C	ENST00000282957	ENSG00000153002	CPB1	TRUE	FALSE
chr3	148859813	A	G	ENST00000282957	ENSG00000153002	CPB1	TRUE	FALSE
chr3	148859813	A	T	ENST00000282957	ENSG00000153002	CPB1	TRUE	FALSE
chr3	148859814	G	A	ENST00000282957	ENSG00000153002	CPB1	TRUE	FALSE
chr3	148859814	G	C	ENST00000282957	ENSG00000153002	CPB1	TRUE	FALSE
chr3	148859814	G	T	ENST00000282957	ENSG00000153002	CPB1	TRUE	FALSE
chr3	148859816	T	A	ENST00000282957	ENSG00000153002	CPB1	FALSE	FALSE
chr3	148859816	T	G	ENST00000282957	ENSG00000153002	CPB1	FALSE	FALSE
chr3	148859842	G	A	ENST00000282957	ENSG00000153002	CPB1	FALSE	FALSE
chr3	148859843	G	A	ENST00000282957	ENSG00000153002	CPB1	FALSE	FALSE
chr3	148859849	T	A	ENST00000282957	ENSG00000153002	CPB1	FALSE	FALSE
chr3	148859849	T	G	ENST00000282957	ENSG00000153002	CPB1	FALSE	FALSE
chr3	148859853	C	T	ENST00000282957	ENSG00000153002	CPB1	FALSE	FALSE
chr3	148859856	G	T	ENST00000282957	ENSG00000153002	CPB1	FALSE	FALSE
chr3	148859862	A	T	ENST00000282957	ENSG00000153002	CPB1	FALSE	FALSE
chr3	148859867	T	A	ENST00000282957	ENSG00000153002	CPB1	FALSE	FALSE
chr3	148859867	T	G	ENST00000282957	ENSG00000153002	CPB1	FALSE	FALSE
chr3	148859880	G	T	ENST00000282957	ENSG00000153002	CPB1	FALSE	FALSE
chr3	148859886	C	T	ENST00000282957	ENSG00000153002	CPB1	FALSE	FALSE
chr3	148859898	A	T	ENST00000282957	ENSG00000153002	CPB1	FALSE	FALSE
chr3	148859903	T	A	ENST00000282957	ENSG00000153002	CPB1	FALSE	FALSE
chr3	148859903	T	G	ENST00000282957	ENSG00000153002	CPB1	FALSE	FALSE
chr3	148859919	G	T	ENST00000282957	ENSG00000153002	CPB1	FALSE	FALSE
chr3	148859925	C	T	ENST00000282957	ENSG00000153002	CPB1	FALSE	FALSE
chr3	148859942	C	A	ENST00000282957	ENSG00000153002	CPB1	FALSE	FALSE
chr3	148859943	G	T	ENST00000282957	ENSG00000153002	CPB1	FALSE	FALSE
chr3	148859946	G	T	ENST00000282957	ENSG00000153002	CPB1	FALSE	FALSE
chr3	148859964	A	T	ENST00000282957	ENSG00000153002	CPB1	FALSE	FALSE
chr3	148859969	T	A	ENST00000282957	ENSG00000153002	CPB1	FALSE	FALSE
chr3	148859969	T	G	ENST00000282957	ENSG00000153002	CPB1	FALSE	FALSE
chr3	148859981	C	A	ENST00000282957	ENSG00000153002	CPB1	FALSE	FALSE
chr3	148859981	C	G	ENST00000282957	ENSG00000153002	CPB1	FALSE	FALSE
chr3	148859988	G	T	ENST00000282957	ENSG00000153002	CPB1	FALSE	FALSE
chr3	148859999	C	A	ENST00000282957	ENSG00000153002	CPB1	FALSE	FALSE
chr3	148859999	C	G	ENST00000282957	ENSG00000153002	CPB1	FALSE	FALSE
chr3	148865333	T	A	ENST00000296046	ENSG00000163751	CPA3	FALSE	FALSE
chr3	148865376	G	A	ENST00000296046	ENSG00000163751	CPA3	FALSE	FALSE
chr3	148865376	G	C	ENST00000296046	ENSG00000163751	CPA3	FALSE	FALSE
chr3	148865376	G	T	ENST00000296046	ENSG00000163751	CPA3	FALSE	FALSE
chr3	148865377	T	A	ENST00000296046	ENSG00000163751	CPA3	FALSE	FALSE
chr3	148865377	T	C	ENST00000296046	ENSG00000163751	CPA3	FALSE	FALSE
chr3	148865377	T	G	ENST00000296046	ENSG00000163751	CPA3	FALSE	FALSE
chr3	148865471	A	C	ENST00000296046	ENSG00000163751	CPA3	TRUE	FALSE
chr3	148865471	A	G	ENST00000296046	ENSG00000163751	CPA3	TRUE	FALSE
chr3	148865471	A	T	ENST00000296046	ENSG00000163751	CPA3	TRUE	FALSE
chr3	148865472	G	A	ENST00000296046	ENSG00000163751	CPA3	TRUE	FALSE
chr3	148865472	G	C	ENST00000296046	ENSG00000163751	CPA3	TRUE	FALSE
chr3	148865472	G	T	ENST00000296046	ENSG00000163751	CPA3	TRUE	FALSE
chr3	148865474	G	T	ENST00000296046	ENSG00000163751	CPA3		FALSE
chr3	148865477	A	T	ENST00000296046	ENSG00000163751	CPA3
chr3	148865492	A	T	ENST00000296046	ENSG00000163751	CPA3
chr3	148865498	C	T	ENST00000296046	ENSG00000163751	CPA3
chr3	148865504	G	T	ENST00000296046	ENSG00000163751	CPA3	TRUE	TRUE
chr3	148865507	A	T	ENST00000296046	ENSG00000163751	CPA3	TRUE	TRUE
chr3	148865510	C	T	ENST00000296046	ENSG00000163751	CPA3	TRUE	TRUE
chr3	148865525	A	T	ENST00000296046	ENSG00000163751	CPA3	TRUE	TRUE
chr3	148865532	T	A	ENST00000296046	ENSG00000163751	CPA3	TRUE	TRUE
chr3	148865537	A	T	ENST00000296046	ENSG00000163751	CPA3	TRUE	TRUE
chr3	148865546	G	T	ENST00000296046	ENSG00000163751	CPA3	TRUE	TRUE
chr3	148865549	G	A	ENST00000296046	ENSG00000163751	CPA3	TRUE	FALSE
chr3	148865549	G	C	ENST00000296046	ENSG00000163751	CPA3	TRUE	FALSE
chr3	148865549	G	T	ENST00000296046	ENSG00000163751	CPA3	TRUE	FALSE
chr3	148865550	T	A	ENST00000296046	ENSG00000163751	CPA3	TRUE	FALSE
chr3	148865550	T	C	ENST00000296046	ENSG00000163751	CPA3	FALSE	FALSE
chr3	148865550	T	G	ENST00000296046	ENSG00000163751	CPA3	TRUE	FALSE
chr3	148868913	A	C	ENST00000296046	ENSG00000163751	CPA3	TRUE	FALSE
chr3	148868913	A	G	ENST00000296046	ENSG00000163751	CPA3	TRUE	FALSE
chr3	148868913	A	T	ENST00000296046	ENSG00000163751	CPA3	TRUE	FALSE
chr3	148868914	G	A	ENST00000296046	ENSG00000163751	CPA3	TRUE	FALSE
chr3	148868914	G	C	ENST00000296046	ENSG00000163751	CPA3	TRUE	FALSE
chr3	148868914	G	T	ENST00000296046	ENSG00000163751	CPA3	TRUE	FALSE
chr3	148868925	G	A	ENST00000296046	ENSG00000163751	CPA3	TRUE	TRUE
chr3	148868926	G	A	ENST00000296046	ENSG00000163751	CPA3	TRUE	TRUE
chr3	148868929	T	A	ENST00000296046	ENSG00000163751	CPA3	TRUE	TRUE
chr3	148868929	T	G	ENST00000296046	ENSG00000163751	CPA3	TRUE	TRUE
chr3	148868975	C	T	ENST00000296046	ENSG00000163751	CPA3	TRUE	TRUE
chr3	148868984	G	T	ENST00000296046	ENSG00000163751	CPA3	TRUE	TRUE
chr3	148868987	A	T	ENST00000296046	ENSG00000163751	CPA3	TRUE	TRUE
chr3	148868990	G	T	ENST00000296046	ENSG00000163751	CPA3	TRUE	TRUE
chr3	148868996	C	T	ENST00000296046	ENSG00000163751	CPA3	TRUE	TRUE
chr3	148869005	C	T	ENST00000296046	ENSG00000163751	CPA3	TRUE	TRUE
chr3	148869015	T	A	ENST00000296046	ENSG00000163751	CPA3	TRUE	TRUE
chr3	148869020	C	T	ENST00000296046	ENSG00000163751	CPA3	TRUE	TRUE
chr3	148869026	A	T	ENST00000296046	ENSG00000163751	CPA3	TRUE	TRUE
chr3	148869037	T	A	ENST00000296046	ENSG00000163751	CPA3	TRUE	TRUE
chr3	148869037	T	G	ENST00000296046	ENSG00000163751	CPA3	TRUE	TRUE
chr3	148869038	G	T	ENST00000296046	ENSG00000163751	CPA3	TRUE	TRUE
chr3	148869040	G	A	ENST00000296046	ENSG00000163751	CPA3	TRUE	FALSE
chr3	148869040	G	C	ENST00000296046	ENSG00000163751	CPA3	TRUE	FALSE
chr3	148869040	G	T	ENST00000296046	ENSG00000163751	CPA3	TRUE	FALSE
chr3	148869041	T	A	ENST00000296046	ENSG00000163751	CPA3	TRUE	FALSE
chr3	148869041	T	C	ENST00000296046	ENSG00000163751	CPA3	TRUE	FALSE
chr3	148869041	T	G	ENST00000296046	ENSG00000163751	CPA3	TRUE	FALSE
chr3	148878439	A	C	ENST00000296046	ENSG00000163751	CPA3	TRUE	FALSE
chr3	148878439	A	G	ENST00000296046	ENSG00000163751	CPA3	TRUE	FALSE
chr3	148878439	A	T	ENST00000296046	ENSG00000163751	CPA3	TRUE	FALSE
chr3	148878440	G	A	ENST00000296046	ENSG00000163751	CPA3	TRUE	FALSE
chr3	148878440	G	C	ENST00000296046	ENSG00000163751	CPA3	TRUE	FALSE
chr3	148878440	G	T	ENST00000296046	ENSG00000163751	CPA3	TRUE	FALSE
chr3	148878446	T	A	ENST00000296046	ENSG00000163751	CPA3	TRUE	TRUE
chr3	148878460	C	T	ENST00000296046	ENSG00000163751	CPA3	TRUE	TRUE
chr3	148878463	G	T	ENST00000296046	ENSG00000163751	CPA3	TRUE	TRUE
chr3	148878466	G	T	ENST00000296046	ENSG00000163751	CPA3	TRUE	TRUE
chr3	148878472	G	T	ENST00000296046	ENSG00000163751	CPA3	TRUE	TRUE
chr3	148878475	A	T	ENST00000296046	ENSG00000163751	CPA3	TRUE	TRUE
chr3	148878478	C	T	ENST00000296046	ENSG00000163751	CPA3	TRUE	TRUE
chr3	148878490	A	T	ENST00000296046	ENSG00000163751	CPA3	TRUE	TRUE
chr3	148878493	G	T	ENST00000296046	ENSG00000163751	CPA3	TRUE	TRUE
chr3	148878519	C	A	ENST00000296046	ENSG00000163751	CPA3	TRUE	TRUE
chr3	148878519	C	G	ENST00000296046	ENSG00000163751	CPA3	TRUE	TRUE
chr3	148878523	A	T	ENST00000296046	ENSG00000163751	CPA3	TRUE	TRUE
chr3	148878528	C	A	ENST00000296046	ENSG00000163751	CPA3	TRUE	TRUE
chr3	148878528	C	G	ENST00000296046	ENSG00000163751	CPA3	TRUE	TRUE
chr3	148878536	G	A	ENST00000296046	ENSG00000163751	CPA3	TRUE	TRUE
chr3	148878537	G	A	ENST00000296046	ENSG00000163751	CPA3	TRUE	TRUE
chr3	148878538	G	T	ENST00000296046	ENSG00000163751	CPA3	TRUE	TRUE
chr3	148878541	A	T	ENST00000296046	ENSG00000163751	CPA3	TRUE	TRUE
chr3	148878544	G	A	ENST00000296046	ENSG00000163751	CPA3	TRUE	FALSE
chr3	148878544	G	C	ENST00000296046	ENSG00000163751	CPA3	TRUE	FALSE
chr3	148878544	G	T	ENST00000296046	ENSG00000163751	CPA3	TRUE	FALSE
chr3	148878545	T	A	ENST00000296046	ENSG00000163751	CPA3	TRUE	FALSE
chr3	148878545	T	C	ENST00000296046	ENSG00000163751	CPA3	TRUE	FALSE
chr3	148878545	T	G	ENST00000296046	ENSG00000163751	CPA3	TRUE	FALSE
chr3	148878645	A	C	ENST00000296046	ENSG00000163751	CPA3	TRUE	FALSE
chr3	148878645	A	G	ENST00000296046	ENSG00000163751	CPA3	TRUE	FALSE
chr3	148878645	A	T	ENST00000296046	ENSG00000163751	CPA3	TRUE	FALSE
chr3	148878646	G	A	ENST00000296046	ENSG00000163751	CPA3	TRUE	FALSE
chr3	148878646	G	C	ENST00000296046	ENSG00000163751	CPA3	TRUE	FALSE
chr3	148878646	G	T	ENST00000296046	ENSG00000163751	CPA3	TRUE	FALSE
chr3	148878657	G	A	ENST00000296046	ENSG00000163751	CPA3	TRUE	TRUE
chr3	148878658	G	A	ENST00000296046	ENSG00000163751	CPA3	TRUE	TRUE
chr3	148878662	G	T	ENST00000296046	ENSG00000163751	CPA3	TRUE	TRUE
chr3	148878665	A	T	ENST00000296046	ENSG00000163751	CPA3	TRUE	TRUE
chr3	148878677	A	T	ENST00000296046	ENSG00000163751	CPA3	TRUE	TRUE
chr3	148878682	T	A	ENST00000296046	ENSG00000163751	CPA3	TRUE	TRUE
chr3	148878682	T	G	ENST00000296046	ENSG00000163751	CPA3	TRUE	TRUE
chr3	148878686	G	T	ENST00000296046	ENSG00000163751	CPA3	TRUE	TRUE
chr3	148878704	A	T	ENST00000296046	ENSG00000163751	CPA3	TRUE	TRUE
chr3	148878710	G	T	ENST00000296046	ENSG00000163751	CPA3	TRUE	TRUE
chr3	148878722	G	T	ENST00000296046	ENSG00000163751	CPA3	TRUE	TRUE
chr3	148878739	T	A	ENST00000296046	ENSG00000163751	CPA3	TRUE	TRUE
chr3	148878739	T	G	ENST00000296046	ENSG00000163751	CPA3	TRUE	TRUE
chr3	148878746	A	T	ENST00000296046	ENSG00000163751	CPA3	TRUE	TRUE
chr3	148878749	G	A	ENST00000296046	ENSG00000163751	CPA3	TRUE	FALSE
chr3	148878749	G	C	ENST00000296046	ENSG00000163751	CPA3	TRUE	FALSE
chr3	148878749	G	T	ENST00000296046	ENSG00000163751	CPA3	TRUE	FALSE
chr3	148878750	T	A	ENST00000296046	ENSG00000163751	CPA3	TRUE	FALSE
chr3	148878750	T	C	ENST00000296046	ENSG00000163751	CPA3	TRUE	FALSE
chr3	148878750	T	G	ENST00000296046	ENSG00000163751	CPA3	TRUE	FALSE
chr3	148879786	A	C	ENST00000296046	ENSG00000163751	CPA3	FALSE	FALSE
chr3	148879786	A	G	ENST00000296046	ENSG00000163751	CPA3	FALSE	FALSE
chr3	148879786	A	T	ENST00000296046	ENSG00000163751	CPA3	FALSE	FALSE
chr3	148879787	G	A	ENST00000296046	ENSG00000163751	CPA3	FALSE	FALSE
chr3	148879787	G	C	ENST00000296046	ENSG00000163751	CPA3	FALSE	FALSE
chr3	148879787	G	T	ENST00000296046	ENSG00000163751	CPA3	FALSE	FALSE
chr3	148879794	G	T	ENST00000296046	ENSG00000163751	CPA3	TRUE	TRUE
chr3	148879797	A	T	ENST00000296046	ENSG00000163751	CPA3	TRUE	TRUE
chr3	148879803	G	T	ENST00000296046	ENSG00000163751	CPA3	TRUE	TRUE
chr3	148879806	A	T	ENST00000296046	ENSG00000163751	CPA3	TRUE	TRUE
chr3	148879809	A	T	ENST00000296046	ENSG00000163751	CPA3	TRUE	TRUE
chr3	148879812	A	T	ENST00000296046	ENSG00000163751	CPA3	TRUE	TRUE
chr3	148879832	T	A	ENST00000296046	ENSG00000163751	CPA3	TRUE	TRUE
chr3	148879845	C	T	ENST00000296046	ENSG00000163751	CPA3	TRUE	TRUE
chr3	148879848	G	T	ENST00000296046	ENSG00000163751	CPA3	TRUE	TRUE
chr3	148879852	G	A	ENST00000296046	ENSG00000163751	CPA3	TRUE	TRUE
chr3	148879853	G	A	ENST00000296046	ENSG00000163751	CPA3	TRUE	TRUE
chr3	148879871	C	A	ENST00000296046	ENSG00000163751	CPA3	TRUE	TRUE
chr3	148879872	C	T	ENST00000296046	ENSG00000163751	CPA3	TRUE	TRUE
chr3	148879876	G	A	ENST00000296046	ENSG00000163751	CPA3	TRUE	TRUE
chr3	148879877	G	A	ENST00000296046	ENSG00000163751	CPA3	TRUE	TRUE
chr3	148879886	T	A	ENST00000296046	ENSG00000163751	CPA3	TRUE	TRUE
chr3	148879886	T	G	ENST00000296046	ENSG00000163751	CPA3	TRUE	TRUE
chr3	148879887	C	T	ENST00000296046	ENSG00000163751	CPA3	TRUE	TRUE
chr3	148879890	G	A	ENST00000296046	ENSG00000163751	CPA3	FALSE	FALSE
chr3	148879890	G	C	ENST00000296046	ENSG00000163751	CPA3	FALSE	FALSE
chr3	148879890	G	T	ENST00000296046	ENSG00000163751	CPA3	FALSE	FALSE
chr3	148879891	T	A	ENST00000296046	ENSG00000163751	CPA3	FALSE	FALSE
chr3	148879891	T	C	ENST00000296046	ENSG00000163751	CPA3	FALSE	FALSE
chr3	148879891	T	G	ENST00000296046	ENSG00000163751	CPA3	FALSE	FALSE
chr3	148881520	A	C	ENST00000296046	ENSG00000163751	CPA3	TRUE	FALSE
chr3	148881520	A	G	ENST00000296046	ENSG00000163751	CPA3	TRUE	FALSE
chr3	148881520	A	T	ENST00000296046	ENSG00000163751	CPA3	TRUE	FALSE
chr3	148881521	G	A	ENST00000296046	ENSG00000163751	CPA3	TRUE	FALSE
chr3	148881521	G	C	ENST00000296046	ENSG00000163751	CPA3	TRUE	FALSE
chr3	148881521	G	T	ENST00000296046	ENSG00000163751	CPA3	TRUE	FALSE
chr3	148881528	A	T	ENST00000296046	ENSG00000163751	CPA3	TRUE	TRUE
chr3	148881536	T	A	ENST00000296046	ENSG00000163751	CPA3	TRUE	TRUE
chr3	148881536	T	G	ENST00000296046	ENSG00000163751	CPA3	TRUE	TRUE
chr3	148881540	A	T	ENST00000296046	ENSG00000163751	CPA3	TRUE	TRUE
chr3	148881546	A	T	ENST00000296046	ENSG00000163751	CPA3	TRUE	TRUE
chr3	148881558	A	T	ENST00000296046	ENSG00000163751	CPA3	TRUE	TRUE
chr3	148881565	T	A	ENST00000296046	ENSG00000163751	CPA3	TRUE	TRUE
chr3	148881570	C	T	ENST00000296046	ENSG00000163751	CPA3	TRUE	TRUE
chr3	148881584	C	A	ENST00000296046	ENSG00000163751	CPA3	TRUE	TRUE
chr3	148881584	C	G	ENST00000296046	ENSG00000163751	CPA3	TRUE	TRUE
chr3	148881609	G	T	ENST00000296046	ENSG00000163751	CPA3	TRUE	TRUE
chr3	148881614	T	A	ENST00000296046	ENSG00000163751	CPA3	TRUE	TRUE
chr3	148881614	T	G	ENST00000296046	ENSG00000163751	CPA3
chr3	148881619	G	A	ENST00000296046	ENSG00000163751	CPA3	TRUE	TRUE
chr3	148881620	G	A	ENST00000296046	ENSG00000163751	CPA3	TRUE	TRUE
chr3	148881622	C	A	ENST00000296046	ENSG00000163751	CPA3	TRUE	TRUE
chr3	148881622	C	G	ENST00000296046	ENSG00000163751	CPA3	TRUE	TRUE
chr3	148881625	G	A	ENST00000296046	ENSG00000163751	CPA3	TRUE	TRUE
chr3	148881626	G	A	ENST00000296046	ENSG00000163751	CPA3	TRUE	TRUE
chr3	148881630	A	T	ENST00000296046	ENSG00000163751	CPA3	TRUE	TRUE
chr3	148881633	G	A	ENST00000296046	ENSG00000163751	CPA3	TRUE	FALSE
chr3	148881633	G	C	ENST00000296046	ENSG00000163751	CPA3	TRUE	FALSE
chr3	148881633	G	T	ENST00000296046	ENSG00000163751	CPA3	TRUE	FALSE
chr3	148881634	T	A	ENST00000296046	ENSG00000163751	CPA3	TRUE	FALSE
chr3	148881634	T	C	ENST00000296046	ENSG00000163751	CPA3	TRUE	FALSE
chr3	148881634	T	G	ENST00000296046	ENSG00000163751	CPA3	TRUE	FALSE
chr3	148882503	A	C	ENST00000296046	ENSG00000163751	CPA3	TRUE	FALSE
chr3	148882503	A	G	ENST00000296046	ENSG00000163751	CPA3	TRUE	FALSE
chr3	148882503	A	T	ENST00000296046	ENSG00000163751	CPA3	TRUE	FALSE
chr3	148882504	G	A	ENST00000296046	ENSG00000163751	CPA3	TRUE	FALSE
chr3	148882504	G	C	ENST00000296046	ENSG00000163751	CPA3	TRUE	FALSE
chr3	148882504	G	T	ENST00000296046	ENSG00000163751	CPA3	TRUE	FALSE
chr3	148882515	G	A	ENST00000296046	ENSG00000163751	CPA3	TRUE	TRUE
chr3	148882516	G	A	ENST00000296046	ENSG00000163751	CPA3	TRUE	TRUE
chr3	148882517	A	T	ENST00000296046	ENSG00000163751	CPA3	TRUE	TRUE
chr3	148882520	A	T	ENST00000296046	ENSG00000163751	CPA3	TRUE	TRUE
chr3	148882532	A	T	ENST00000296046	ENSG00000163751	CPA3	TRUE	TRUE
chr3	148882538	C	T	ENST00000296046	ENSG00000163751	CPA3	TRUE	TRUE
chr3	148882547	A	T	ENST00000296046	ENSG00000163751	CPA3	TRUE	TRUE
chr3	148882552	C	A	ENST00000296046	ENSG00000163751	CPA3	TRUE	TRUE
chr3	148882587	C	A	ENST00000296046	ENSG00000163751	CPA3	TRUE	TRUE
chr3	148882587	C	G	ENST00000296046	ENSG00000163751	CPA3	TRUE	TRUE
chr3	148882590	G	A	ENST00000296046	ENSG00000163751	CPA3	TRUE	TRUE
chr3	148882591	G	A	ENST00000296046	ENSG00000163751	CPA3	TRUE	TRUE
chr3	148882596	G	A	ENST00000296046	ENSG00000163751	CPA3	TRUE	FALSE
chr3	148882596	G	C	ENST00000296046	ENSG00000163751	CPA3	TRUE	FALSE
chr3	148882596	G	T	ENST00000296046	ENSG00000163751	CPA3	TRUE	FALSE
chr3	148882597	T	A	ENST00000296046	ENSG00000163751	CPA3	TRUE	FALSE
chr3	148882597	T	C	ENST00000296046	ENSG00000163751	CPA3	TRUE	FALSE
chr3	148882597	T	G	ENST00000296046	ENSG00000163751	CPA3	TRUE	FALSE
chr3	148883611	A	C	ENST00000296046	ENSG00000163751	CPA3	TRUE	FALSE
chr3	148883611	A	G	ENST00000296046	ENSG00000163751	CPA3	TRUE	FALSE
chr3	148883611	A	T	ENST00000296046	ENSG00000163751	CPA3	TRUE	FALSE
chr3	148883612	G	A	ENST00000296046	ENSG00000163751	CPA3	TRUE	FALSE
chr3	148883612	G	C	ENST00000296046	ENSG00000163751	CPA3	TRUE	FALSE
chr3	148883612	G	T	ENST00000296046	ENSG00000163751	CPA3	TRUE	FALSE
chr3	148883638	T	A	ENST00000296046	ENSG00000163751	CPA3	TRUE	TRUE
chr3	148883650	T	A	ENST00000296046	ENSG00000163751	CPA3	TRUE	TRUE
chr3	148883650	T	G	ENST00000296046	ENSG00000163751	CPA3	TRUE	TRUE
chr3	148883666	G	T	ENST00000296046	ENSG00000163751	CPA3	TRUE	TRUE
chr3	148883672	G	T	ENST00000296046	ENSG00000163751	CPA3	TRUE	TRUE
chr3	148883675	A	T	ENST00000296046	ENSG00000163751	CPA3	TRUE	TRUE
chr3	148883678	G	T	ENST00000296046	ENSG00000163751	CPA3	TRUE	TRUE
chr3	148883684	A	T	ENST00000296046	ENSG00000163751	CPA3	TRUE	TRUE
chr3	148883705	A	T	ENST00000296046	ENSG00000163751	CPA3	TRUE	TRUE
chr3	148883720	G	T	ENST00000296046	ENSG00000163751	CPA3	TRUE	TRUE
chr3	148883726	A	T	ENST00000296046	ENSG00000163751	CPA3	TRUE	TRUE
chr3	148883734	C	A	ENST00000296046	ENSG00000163751	CPA3	TRUE	TRUE
chr3	148883734	C	G	ENST00000296046	ENSG00000163751	CPA3	TRUE	TRUE
chr3	148883752	C	A	ENST00000296046	ENSG00000163751	CPA3	TRUE	TRUE
chr3	148883752	C	G	ENST00000296046	ENSG00000163751	CPA3	TRUE	TRUE
chr3	148883756	C	T	ENST00000296046	ENSG00000163751	CPA3	TRUE	TRUE
chr3	148883766	T	A	ENST00000296046	ENSG00000163751	CPA3	TRUE	TRUE
chr3	148883776	T	A	ENST00000296046	ENSG00000163751	CPA3	TRUE	TRUE
chr3	148883776	T	G	ENST00000296046	ENSG00000163751	CPA3	TRUE	TRUE
chr3	148883777	G	T	ENST00000296046	ENSG00000163751	CPA3	TRUE	TRUE
chr3	148883782	T	A	ENST00000296046	ENSG00000163751	CPA3	TRUE	TRUE
chr3	148883782	T	G	ENST00000296046	ENSG00000163751	CPA3	TRUE	TRUE
chr3	148883787	C	A	ENST00000296046	ENSG00000163751	CPA3	TRUE	TRUE
chr3	148883787	C	G	ENST00000296046	ENSG00000163751	CPA3	TRUE	TRUE
chr3	148883789	A	T	ENST00000296046	ENSG00000163751	CPA3	TRUE	TRUE
chr3	148883807	G	T	ENST00000296046	ENSG00000163751	CPA3	TRUE	TRUE
chr3	148883814	T	A	ENST00000296046	ENSG00000163751	CPA3	TRUE	TRUE
chr3	148883816	G	A	ENST00000296046	ENSG00000163751	CPA3	FALSE	FALSE
chr3	148883816	G	C	ENST00000296046	ENSG00000163751	CPA3	FALSE	FALSE
chr3	148883816	G	T	ENST00000296046	ENSG00000163751	CPA3	FALSE	FALSE
chr3	148883817	T	A	ENST00000296046	ENSG00000163751	CPA3	FALSE	FALSE
chr3	148883817	T	C	ENST00000296046	ENSG00000163751	CPA3	FALSE	FALSE
chr3	148883817	T	G	ENST00000296046	ENSG00000163751	CPA3	FALSE	FALSE
chr3	148886091	A	C	ENST00000296046	ENSG00000163751	CPA3	TRUE	FALSE
chr3	148886091	A	G	ENST00000296046	ENSG00000163751	CPA3	TRUE	FALSE
chr3	148886091	A	T	ENST00000296046	ENSG00000163751	CPA3	TRUE	FALSE
chr3	148886092	G	A	ENST00000296046	ENSG00000163751	CPA3	TRUE	FALSE
chr3	148886092	G	C	ENST00000296046	ENSG00000163751	CPA3	TRUE	FALSE
chr3	148886092	G	T	ENST00000296046	ENSG00000163751	CPA3	TRUE	FALSE
chr3	148886096	A	T	ENST00000296046	ENSG00000163751	CPA3	TRUE	TRUE
chr3	148886105	A	T	ENST00000296046	ENSG00000163751	CPA3	TRUE	TRUE
chr3	148886127	C	A	ENST00000296046	ENSG00000163751	CPA3	FALSE	FALSE
chr3	148886127	C	G	ENST00000296046	ENSG00000163751	CPA3	FALSE	FALSE
chr3	148886132	C	T	ENST00000296046	ENSG00000163751	CPA3	FALSE	FALSE
chr3	148886137	T	A	ENST00000296046	ENSG00000163751	CPA3	FALSE	FALSE
chr3	148886137	T	G	ENST00000296046	ENSG00000163751	CPA3	FALSE	FALSE
chr3	148886138	G	T	ENST00000296046	ENSG00000163751	CPA3	FALSE	FALSE
chr3	148886149	C	A	ENST00000296046	ENSG00000163751	CPA3	FALSE	FALSE
chr3	148886149	C	G	ENST00000296046	ENSG00000163751	CPA3	FALSE	FALSE
chr3	148886155	T	A	ENST00000296046	ENSG00000163751	CPA3	FALSE	FALSE
chr3	148886155	T	G	ENST00000296046	ENSG00000163751	CPA3	FALSE	FALSE
chr3	148886165	G	T	ENST00000296046	ENSG00000163751	CPA3	FALSE	FALSE
chr3	148886169	C	A	ENST00000296046	ENSG00000163751	CPA3	FALSE	FALSE
chr3	148886169	C	G	ENST00000296046	ENSG00000163751	CPA3	FALSE	FALSE
chr3	148886178	G	A	ENST00000296046	ENSG00000163751	CPA3	TRUE	FALSE
chr3	148886178	G	C	ENST00000296046	ENSG00000163751	CPA3	TRUE	FALSE
chr3	148886178	G	T	ENST00000296046	ENSG00000163751	CPA3	TRUE	FALSE
chr3	148886179	T	A	ENST00000296046	ENSG00000163751	CPA3	TRUE	FALSE
chr3	148886179	T	C	ENST00000296046	ENSG00000163751	CPA3	TRUE	FALSE
chr3	148886179	T	G	ENST00000296046	ENSG00000163751	CPA3	TRUE	FALSE
chr3	148896518	A	C	ENST00000296046	ENSG00000163751	CPA3	FALSE	FALSE
chr3	148896518	A	G	ENST00000296046	ENSG00000163751	CPA3	FALSE	FALSE
chr3	148896518	A	T	ENST00000296046	ENSG00000163751	CPA3	FALSE	FALSE
chr3	148896519	G	A	ENST00000296046	ENSG00000163751	CPA3	FALSE	FALSE
chr3	148896519	G	C	ENST00000296046	ENSG00000163751	CPA3	FALSE	FALSE
chr3	148896519	G	T	ENST00000296046	ENSG00000163751	CPA3	FALSE	FALSE
chr3	148896521	C	A	ENST00000296046	ENSG00000163751	CPA3	FALSE	FALSE
chr3	148896521	C	G	ENST00000296046	ENSG00000163751	CPA3	FALSE	FALSE
chr3	148896529	C	A	ENST00000296046	ENSG00000163751	CPA3	FALSE	FALSE
chr3	148896529	C	G	ENST00000296046	ENSG00000163751	CPA3	FALSE	FALSE
chr3	148896541	T	A	ENST00000296046	ENSG00000163751	CPA3	FALSE	FALSE
chr3	148896541	T	G	ENST00000296046	ENSG00000163751	CPA3	FALSE	FALSE
chr3	148896547	G	A	ENST00000296046	ENSG00000163751	CPA3	FALSE	FALSE
chr3	148896548	G	A	ENST00000296046	ENSG00000163751	CPA3	FALSE	FALSE
chr3	148896554	T	A	ENST00000296046	ENSG00000163751	CPA3	FALSE	FALSE
chr3	148896554	T	G	ENST00000296046	ENSG00000163751	CPA3	FALSE	FALSE
chr3	148896567	A	T	ENST00000296046	ENSG00000163751	CPA3	FALSE	FALSE
chr3	148896585	G	T	ENST00000296046	ENSG00000163751	CPA3	FALSE	FALSE
chr3	148896591	C	T	ENST00000296046	ENSG00000163751	CPA3	FALSE	FALSE
chr3	148896597	A	T	ENST00000296046	ENSG00000163751	CPA3	FALSE	FALSE
chr3	148896603	A	T	ENST00000296046	ENSG00000163751	CPA3	FALSE	FALSE
chr3	148896624	G	T	ENST00000296046	ENSG00000163751	CPA3	FALSE	FALSE
chr3	148896636	A	T	ENST00000296046	ENSG00000163751	CPA3	FALSE	FALSE
chr3	148896647	C	A	ENST00000296046	ENSG00000163751	CPA3	FALSE	FALSE
chr3	148896648	A	T	ENST00000296046	ENSG00000163751	CPA3	FALSE	FALSE
chr3	148896651	G	T	ENST00000296046	ENSG00000163751	CPA3	FALSE	FALSE
chr3	148896669	A	T	ENST00000296046	ENSG00000163751	CPA3	FALSE	FALSE
chr3	148896681	A	T	ENST00000296046	ENSG00000163751	CPA3	FALSE	FALSE
chr3	148896686	T	A	ENST00000296046	ENSG00000163751	CPA3	FALSE	FALSE
chr3	148896686	T	G	ENST00000296046	ENSG00000163751	CPA3	FALSE	FALSE
chr3	148896693	A	T	ENST00000296046	ENSG00000163751	CPA3	FALSE	FALSE
chr3	148991648	G	A	ENST00000345003	ENSG00000163754	GYG1	FALSE	FALSE
chr3	148991648	G	C	ENST00000345003	ENSG00000163754	GYG1	FALSE	FALSE
chr3	148991648	G	T	ENST00000345003	ENSG00000163754	GYG1	FALSE	FALSE
chr3	148991649	T	A	ENST00000345003	ENSG00000163754	GYG1	FALSE	FALSE
chr3	148991649	T	C	ENST00000345003	ENSG00000163754	GYG1	FALSE	FALSE
chr3	148991649	T	G	ENST00000345003	ENSG00000163754	GYG1	FALSE	FALSE
chr3	148994140	A	C	ENST00000345003	ENSG00000163754	GYG1	TRUE	FALSE
chr3	148994140	A	G	ENST00000345003	ENSG00000163754	GYG1	TRUE	FALSE
chr3	148994140	A	T	ENST00000345003	ENSG00000163754	GYG1	TRUE	FALSE
chr3	148994141	G	A	ENST00000345003	ENSG00000163754	GYG1	TRUE	FALSE
chr3	148994141	G	C	ENST00000345003	ENSG00000163754	GYG1	TRUE	FALSE
chr3	148994141	G	T	ENST00000345003	ENSG00000163754	GYG1	TRUE	FALSE
chr3	148994144	C	T	ENST00000345003	ENSG00000163754	GYG1	FALSE	FALSE
chr3	148994179	C	A	ENST00000345003	ENSG00000163754	GYG1	FALSE	FALSE
chr3	148994179	C	G	ENST00000345003	ENSG00000163754	GYG1	FALSE	FALSE
chr3	148994183	A	T	ENST00000345003	ENSG00000163754	GYG1	FALSE	FALSE
chr3	148994201	G	T	ENST00000345003	ENSG00000163754	GYG1	TRUE	FALSE
chr3	148994205	C	A	ENST00000345003	ENSG00000163754	GYG1	TRUE	FALSE
chr3	148994205	C	G	ENST00000345003	ENSG00000163754	GYG1	TRUE	FALSE
chr3	148994213	A	T	ENST00000345003	ENSG00000163754	GYG1	TRUE	TRUE
chr3	148994216	C	T	ENST00000345003	ENSG00000163754	GYG1	TRUE	TRUE
chr3	148994258	C	T	ENST00000345003	ENSG00000163754	GYG1	TRUE	TRUE
chr3	148994265	C	A	ENST00000345003	ENSG00000163754	GYG1	TRUE	TRUE
chr3	148994265	C	G	ENST00000345003	ENSG00000163754	GYG1	TRUE	TRUE
chr3	148994276	A	T	ENST00000345003	ENSG00000163754	GYG1	TRUE	TRUE
chr3	148994278	G	A	ENST00000345003	ENSG00000163754	GYG1	TRUE	FALSE
chr3	148994278	G	C	ENST00000345003	ENSG00000163754	GYG1	TRUE	FALSE
chr3	148994278	G	T	ENST00000345003	ENSG00000163754	GYG1	TRUE	FALSE
chr3	148994279	T	A	ENST00000345003	ENSG00000163754	GYG1	TRUE	FALSE
chr3	148994279	T	C	ENST00000345003	ENSG00000163754	GYG1	TRUE	FALSE
chr3	148994279	T	G	ENST00000345003	ENSG00000163754	GYG1	TRUE	FALSE
chr3	148996300	A	C	ENST00000345003	ENSG00000163754	GYG1	TRUE	FALSE
chr3	148996300	A	G	ENST00000345003	ENSG00000163754	GYG1	TRUE	FALSE
chr3	148996300	A	T	ENST00000345003	ENSG00000163754	GYG1	TRUE	FALSE
chr3	148996301	G	A	ENST00000345003	ENSG00000163754	GYG1	TRUE	FALSE
chr3	148996301	G	C	ENST00000345003	ENSG00000163754	GYG1	TRUE	FALSE
chr3	148996301	G	T	ENST00000345003	ENSG00000163754	GYG1	TRUE	FALSE
chr3	148996303	A	T	ENST00000345003	ENSG00000163754	GYG1	TRUE	TRUE
chr3	148996310	T	A	ENST00000345003	ENSG00000163754	GYG1	TRUE	TRUE
chr3	148996310	T	G	ENST00000345003	ENSG00000163754	GYG1	TRUE	TRUE
chr3	148996312	G	T	ENST00000345003	ENSG00000163754	GYG1	TRUE	TRUE
chr3	148996327	G	T	ENST00000345003	ENSG00000163754	GYG1	TRUE	TRUE
chr3	148996349	T	A	ENST00000345003	ENSG00000163754	GYG1	TRUE	TRUE
chr3	148996379	T	A	ENST00000345003	ENSG00000163754	GYG1	TRUE	TRUE
chr3	148996379	T	G	ENST00000345003	ENSG00000163754	GYG1	TRUE	TRUE
chr3	148996384	A	T	ENST00000345003	ENSG00000163754	GYG1	TRUE	TRUE
chr3	148996393	G	T	ENST00000345003	ENSG00000163754	GYG1	TRUE	TRUE
chr3	148996397	T	A	ENST00000345003	ENSG00000163754	GYG1	TRUE	TRUE
chr3	148996414	A	T	ENST00000345003	ENSG00000163754	GYG1	TRUE	TRUE
chr3	148996425	C	A	ENST00000345003	ENSG00000163754	GYG1	TRUE	TRUE
chr3	148996427	G	A	ENST00000345003	ENSG00000163754	GYG1	TRUE	TRUE
chr3	148996428	G	A	ENST00000345003	ENSG00000163754	GYG1	TRUE	TRUE
chr3	148996430	C	A	ENST00000345003	ENSG00000163754	GYG1	TRUE	TRUE
chr3	148996438	C	T	ENST00000345003	ENSG00000163754	GYG1	TRUE	TRUE
chr3	148996443	T	A	ENST00000345003	ENSG00000163754	GYG1	TRUE	TRUE
chr3	148996443	T	G	ENST00000345003	ENSG00000163754	GYG1	TRUE	TRUE
chr3	148996445	C	A	ENST00000345003	ENSG00000163754	GYG1	TRUE	TRUE
chr3	148996445	C	G	ENST00000345003	ENSG00000163754	GYG1	TRUE	TRUE
chr3	148996447	A	T	ENST00000345003	ENSG00000163754	GYG1	TRUE	TRUE
chr3	148996452	T	A	ENST00000345003	ENSG00000163754	GYG1	TRUE	TRUE
chr3	148996477	G	A	ENST00000345003	ENSG00000163754	GYG1	TRUE	FALSE
chr3	148996477	G	C	ENST00000345003	ENSG00000163754	GYG1	TRUE	FALSE
chr3	148996477	G	T	ENST00000345003	ENSG00000163754	GYG1	TRUE	FALSE
chr3	148996478	T	A	ENST00000345003	ENSG00000163754	GYG1	TRUE	FALSE
chr3	148996478	T	C	ENST00000345003	ENSG00000163754	GYG1	TRUE	FALSE
chr3	148996478	T	G	ENST00000345003	ENSG00000163754	GYG1	TRUE	FALSE
chr3	148996740	A	C	ENST00000345003	ENSG00000163754	GYG1	TRUE	FALSE
chr3	148996740	A	G	ENST00000345003	ENSG00000163754	GYG1	TRUE	FALSE
chr3	148996740	A	T	ENST00000345003	ENSG00000163754	GYG1	TRUE	FALSE
chr3	148996741	G	A	ENST00000345003	ENSG00000163754	GYG1	TRUE	FALSE
chr3	148996741	G	C	ENST00000345003	ENSG00000163754	GYG1	TRUE	FALSE
chr3	148996741	G	T	ENST00000345003	ENSG00000163754	GYG1	TRUE	FALSE
chr3	148996772	A	T	ENST00000345003	ENSG00000163754	GYG1	TRUE	TRUE
chr3	148996775	G	T	ENST00000345003	ENSG00000163754	GYG1	TRUE	TRUE
chr3	148996778	G	T	ENST00000345003	ENSG00000163754	GYG1	TRUE	TRUE
chr3	148996782	T	A	ENST00000345003	ENSG00000163754	GYG1	TRUE	TRUE
chr3	148996785	C	A	ENST00000345003	ENSG00000163754	GYG1	TRUE	TRUE
chr3	148996785	C	G	ENST00000345003	ENSG00000163754	GYG1	TRUE	TRUE
chr3	148996806	G	A	ENST00000345003	ENSG00000163754	GYG1	TRUE	TRUE
chr3	148996807	G	A	ENST00000345003	ENSG00000163754	GYG1	TRUE	TRUE
chr3	148996816	C	A	ENST00000345003	ENSG00000163754	GYG1	TRUE	TRUE
chr3	148996826	G	T	ENST00000345003	ENSG00000163754	GYG1	TRUE	TRUE
chr3	148996840	T	A	ENST00000345003	ENSG00000163754	GYG1	TRUE	TRUE
chr3	148996840	T	G	ENST00000345003	ENSG00000163754	GYG1	TRUE	TRUE
chr3	148996841	C	T	ENST00000345003	ENSG00000163754	GYG1	TRUE	TRUE
chr3	148996848	C	A	ENST00000345003	ENSG00000163754	GYG1	TRUE	TRUE
chr3	148996848	C	G	ENST00000345003	ENSG00000163754	GYG1	TRUE	TRUE
chr3	148996853	G	T	ENST00000345003	ENSG00000163754	GYG1	TRUE	TRUE
chr3	148996861	C	A	ENST00000345003	ENSG00000163754	GYG1	TRUE	TRUE
chr3	148996861	C	G	ENST00000345003	ENSG00000163754	GYG1	TRUE	TRUE
chr3	148996865	C	T	ENST00000345003	ENSG00000163754	GYG1	TRUE	TRUE
chr3	148996872	T	A	ENST00000345003	ENSG00000163754	GYG1	TRUE	TRUE
chr3	148996886	G	T	ENST00000345003	ENSG00000163754	GYG1	TRUE	TRUE
chr3	148996889	C	T	ENST00000345003	ENSG00000163754	GYG1	TRUE	TRUE
chr3	148996905	G	A	ENST00000345003	ENSG00000163754	GYG1	TRUE	FALSE
chr3	148996905	G	C	ENST00000345003	ENSG00000163754	GYG1	TRUE	FALSE
chr3	148996905	G	T	ENST00000345003	ENSG00000163754	GYG1	TRUE	FALSE
chr3	148996906	T	A	ENST00000345003	ENSG00000163754	GYG1	TRUE	FALSE
chr3	148996906	T	C	ENST00000345003	ENSG00000163754	GYG1	TRUE	FALSE
chr3	148996906	T	G	ENST00000345003	ENSG00000163754	GYG1	TRUE	FALSE
chr3	149009274	A	C	ENST00000345003	ENSG00000163754	GYG1	TRUE	FALSE
chr3	149009274	A	G	ENST00000345003	ENSG00000163754	GYG1	TRUE	FALSE
chr3	149009274	A	T	ENST00000345003	ENSG00000163754	GYG1	TRUE	FALSE
chr3	149009275	G	A	ENST00000345003	ENSG00000163754	GYG1	TRUE	FALSE
chr3	149009275	G	C	ENST00000345003	ENSG00000163754	GYG1	TRUE	FALSE
chr3	149009275	G	T	ENST00000345003	ENSG00000163754	GYG1	TRUE	FALSE
chr3	149009284	C	T	ENST00000345003	ENSG00000163754	GYG1	TRUE	TRUE
chr3	149009315	G	A	ENST00000345003	ENSG00000163754	GYG1	TRUE	TRUE
chr3	149009316	G	A	ENST00000345003	ENSG00000163754	GYG1	TRUE	TRUE
chr3	149009332	A	T	ENST00000345003	ENSG00000163754	GYG1	TRUE	TRUE
chr3	149009335	A	T	ENST00000345003	ENSG00000163754	GYG1	TRUE	TRUE
chr3	149009355	T	A	ENST00000345003	ENSG00000163754	GYG1	TRUE	TRUE
chr3	149009355	T	G	ENST00000345003	ENSG00000163754	GYG1	TRUE	TRUE
chr3	149009379	C	A	ENST00000345003	ENSG00000163754	GYG1	TRUE	TRUE
chr3	149009379	C	G	ENST00000345003	ENSG00000163754	GYG1	TRUE	TRUE
chr3	149009385	C	A	ENST00000345003	ENSG00000163754	GYG1	TRUE	TRUE
chr3	149009385	C	G	ENST00000345003	ENSG00000163754	GYG1	TRUE	TRUE
chr3	149009398	A	T	ENST00000345003	ENSG00000163754	GYG1	TRUE	TRUE
chr3	149009403	G	A	ENST00000345003	ENSG00000163754	GYG1	TRUE	FALSE
chr3	149009403	G	C	ENST00000345003	ENSG00000163754	GYG1	TRUE	FALSE
chr3	149009403	G	T	ENST00000345003	ENSG00000163754	GYG1	TRUE	FALSE
chr3	149009404	T	A	ENST00000345003	ENSG00000163754	GYG1	TRUE	FALSE
chr3	149009404	T	C	ENST00000345003	ENSG00000163754	GYG1	TRUE	FALSE
chr3	149009404	T	G	ENST00000345003	ENSG00000163754	GYG1	TRUE	FALSE
chr3	149024051	A	C	ENST00000345003	ENSG00000163754	GYG1	TRUE	FALSE
chr3	149024051	A	G	ENST00000345003	ENSG00000163754	GYG1	TRUE	FALSE
chr3	149024051	A	T	ENST00000345003	ENSG00000163754	GYG1	TRUE	FALSE
chr3	149024052	G	A	ENST00000345003	ENSG00000163754	GYG1	TRUE	FALSE
chr3	149024052	G	C	ENST00000345003	ENSG00000163754	GYG1	TRUE	FALSE
chr3	149024052	G	T	ENST00000345003	ENSG00000163754	GYG1	TRUE	FALSE
chr3	149024069	A	T	ENST00000345003	ENSG00000163754	GYG1	TRUE	TRUE
chr3	149024087	G	T	ENST00000345003	ENSG00000163754	GYG1	TRUE	TRUE
chr3	149024090	C	T	ENST00000345003	ENSG00000163754	GYG1	TRUE	TRUE
chr3	149024096	A	T	ENST00000345003	ENSG00000163754	GYG1	TRUE	TRUE
chr3	149024103	G	A	ENST00000345003	ENSG00000163754	GYG1	TRUE	TRUE
chr3	149024104	G	A	ENST00000345003	ENSG00000163754	GYG1	TRUE	TRUE
chr3	149024110	T	A	ENST00000345003	ENSG00000163754	GYG1	TRUE	TRUE
chr3	149024110	T	G	ENST00000345003	ENSG00000163754	GYG1	TRUE	TRUE
chr3	149024116	T	A	ENST00000345003	ENSG00000163754	GYG1	TRUE	TRUE
chr3	149024116	T	G	ENST00000345003	ENSG00000163754	GYG1	TRUE	TRUE
chr3	149024123	A	T	ENST00000345003	ENSG00000163754	GYG1	TRUE	TRUE
chr3	149024129	A	T	ENST00000345003	ENSG00000163754	GYG1	TRUE	TRUE
chr3	149024138	A	T	ENST00000345003	ENSG00000163754	GYG1	TRUE	TRUE
chr3	149024144	G	T	ENST00000345003	ENSG00000163754	GYG1	TRUE	TRUE
chr3	149024174	G	T	ENST00000345003	ENSG00000163754	GYG1	TRUE	TRUE
chr3	149024190	G	A	ENST00000345003	ENSG00000163754	GYG1	TRUE	TRUE
chr3	149024191	G	A	ENST00000345003	ENSG00000163754	GYG1	TRUE	TRUE
chr3	149024193	G	A	ENST00000345003	ENSG00000163754	GYG1	TRUE	TRUE
chr3	149024194	G	A	ENST00000345003	ENSG00000163754	GYG1	TRUE	TRUE
chr3	149024217	T	A	ENST00000345003	ENSG00000163754	GYG1	TRUE	TRUE
chr3	149024217	T	G	ENST00000345003	ENSG00000163754	GYG1	TRUE	TRUE
chr3	149024228	C	T	ENST00000345003	ENSG00000163754	GYG1	TRUE	TRUE
chr3	149024231	C	T	ENST00000345003	ENSG00000163754	GYG1	TRUE	TRUE
chr3	149024246	A	T	ENST00000345003	ENSG00000163754	GYG1	TRUE	TRUE
chr3	149024257	C	A	ENST00000345003	ENSG00000163754	GYG1	TRUE	TRUE
chr3	149024259	C	A	ENST00000345003	ENSG00000163754	GYG1	TRUE	TRUE
chr3	149024259	C	G	ENST00000345003	ENSG00000163754	GYG1	TRUE	TRUE
chr3	149024263	T	A	ENST00000345003	ENSG00000163754	GYG1	TRUE	TRUE
chr3	149024263	T	G	ENST00000345003	ENSG00000163754	GYG1	TRUE	TRUE
chr3	149024273	G	A	ENST00000345003	ENSG00000163754	GYG1	TRUE	FALSE
chr3	149024273	G	C	ENST00000345003	ENSG00000163754	GYG1	TRUE	FALSE
chr3	149024273	G	T	ENST00000345003	ENSG00000163754	GYG1	TRUE	FALSE
chr3	149024274	T	A	ENST00000345003	ENSG00000163754	GYG1	TRUE	FALSE
chr3	149024274	T	C	ENST00000345003	ENSG00000163754	GYG1	TRUE	FALSE
chr3	149024274	T	G	ENST00000345003	ENSG00000163754	GYG1	TRUE	FALSE
chr3	149026450	A	C	ENST00000345003	ENSG00000163754	GYG1	FALSE	FALSE
chr3	149026450	A	G	ENST00000345003	ENSG00000163754	GYG1	FALSE	FALSE
chr3	149026450	A	T	ENST00000345003	ENSG00000163754	GYG1	FALSE	FALSE
chr3	149026451	G	A	ENST00000345003	ENSG00000163754	GYG1	FALSE	FALSE
chr3	149026451	G	C	ENST00000345003	ENSG00000163754	GYG1	FALSE	FALSE
chr3	149026451	G	T	ENST00000345003	ENSG00000163754	GYG1	FALSE	FALSE
chr3	149026456	C	A	ENST00000345003	ENSG00000163754	GYG1	FALSE	FALSE
chr3	149026456	C	G	ENST00000345003	ENSG00000163754	GYG1	FALSE	FALSE
chr3	149026462	T	A	ENST00000345003	ENSG00000163754	GYG1	FALSE	FALSE
chr3	149026469	T	A	ENST00000345003	ENSG00000163754	GYG1	FALSE	FALSE
chr3	149026469	T	G	ENST00000345003	ENSG00000163754	GYG1	FALSE	FALSE
chr3	149026487	T	A	ENST00000345003	ENSG00000163754	GYG1	FALSE	FALSE
chr3	149026496	T	A	ENST00000345003	ENSG00000163754	GYG1	FALSE	FALSE
chr3	149026497	A	T	ENST00000345003	ENSG00000163754	GYG1	FALSE	FALSE
chr3	149026500	A	T	ENST00000345003	ENSG00000163754	GYG1	FALSE	FALSE
chr3	149026503	G	A	ENST00000345003	ENSG00000163754	GYG1	FALSE	FALSE
chr3	149026503	G	C	ENST00000345003	ENSG00000163754	GYG1	FALSE	FALSE
chr3	149026503	G	T	ENST00000345003	ENSG00000163754	GYG1	FALSE	FALSE
chr3	149026504	T	A	ENST00000345003	ENSG00000163754	GYG1	FALSE	FALSE
chr3	149026504	T	C	ENST00000345003	ENSG00000163754	GYG1	FALSE	FALSE
chr3	149026504	T	G	ENST00000345003	ENSG00000163754	GYG1	FALSE	FALSE
chr3	149026758	A	C	ENST00000345003	ENSG00000163754	GYG1	TRUE	FALSE
chr3	149026758	A	G	ENST00000345003	ENSG00000163754	GYG1	TRUE	FALSE
chr3	149026758	A	T	ENST00000345003	ENSG00000163754	GYG1	TRUE	FALSE
chr3	149026759	G	A	ENST00000345003	ENSG00000163754	GYG1	TRUE	FALSE
chr3	149026759	G	C	ENST00000345003	ENSG00000163754	GYG1	TRUE	FALSE
chr3	149026759	G	T	ENST00000345003	ENSG00000163754	GYG1	TRUE	FALSE
chr3	149026760	G	T	ENST00000345003	ENSG00000163754	GYG1	FALSE	FALSE
chr3	149026770	C	A	ENST00000345003	ENSG00000163754	GYG1	FALSE	FALSE
chr3	149026770	C	G	ENST00000345003	ENSG00000163754	GYG1	FALSE	FALSE
chr3	149026772	G	T	ENST00000345003	ENSG00000163754	GYG1	FALSE	FALSE
chr3	149026782	C	A	ENST00000345003	ENSG00000163754	GYG1	FALSE	FALSE
chr3	149026782	C	G	ENST00000345003	ENSG00000163754	GYG1	FALSE	FALSE
chr3	149026799	G	T	ENST00000345003	ENSG00000163754	GYG1	FALSE	FALSE
chr3	149026817	C	T	ENST00000345003	ENSG00000163754	GYG1	FALSE	FALSE
chr3	149026833	C	A	ENST00000345003	ENSG00000163754	GYG1	FALSE	FALSE
chr3	149026835	G	T	ENST00000345003	ENSG00000163754	GYG1	FALSE	FALSE
chr3	149026838	G	T	ENST00000345003	ENSG00000163754	GYG1	FALSE	FALSE
chr3	149026844	A	T	ENST00000345003	ENSG00000163754	GYG1	FALSE	FALSE
chr3	149026847	G	T	ENST00000345003	ENSG00000163754	GYG1	FALSE	FALSE
chr3	149026850	C	T	ENST00000345003	ENSG00000163754	GYG1	FALSE	FALSE
chr3	149026854	G	A	ENST00000345003	ENSG00000163754	GYG1	FALSE	FALSE
chr3	149026855	G	A	ENST00000345003	ENSG00000163754	GYG1	FALSE	FALSE
chr3	149026856	G	T	ENST00000345003	ENSG00000163754	GYG1	FALSE	FALSE
chr3	149026859	C	T	ENST00000345003	ENSG00000163754	GYG1	FALSE	FALSE
chr3	149026865	C	T	ENST00000345003	ENSG00000163754	GYG1	FALSE	FALSE
chr3	149026876	T	A	ENST00000345003	ENSG00000163754	GYG1	FALSE	FALSE
chr3	149026876	T	G	ENST00000345003	ENSG00000163754	GYG1	FALSE	FALSE
chr3	149026880	G	T	ENST00000345003	ENSG00000163754	GYG1	FALSE	FALSE
chr3	149026904	A	T	ENST00000345003	ENSG00000163754	GYG1	FALSE	FALSE
chr3	149026910	A	T	ENST00000345003	ENSG00000163754	GYG1	FALSE	FALSE
chr3	149026924	C	A	ENST00000345003	ENSG00000163754	GYG1	FALSE	FALSE
chr3	149026924	C	G	ENST00000345003	ENSG00000163754	GYG1	FALSE	FALSE
chr3	149026928	C	T	ENST00000345003	ENSG00000163754	GYG1	FALSE	FALSE
chr3	149032224	A	C	ENST00000310053	ENSG00000071794	HLTF	FALSE	FALSE
chr3	149032224	A	T	ENST00000310053	ENSG00000071794	HLTF	FALSE	FALSE
chr3	149032233	A	C	ENST00000310053	ENSG00000071794	HLTF	FALSE	FALSE
chr3	149032233	A	T	ENST00000310053	ENSG00000071794	HLTF	FALSE	FALSE
chr3	149032240	T	A	ENST00000310053	ENSG00000071794	HLTF	FALSE	FALSE
chr3	149032246	C	A	ENST00000310053	ENSG00000071794	HLTF	FALSE	FALSE
chr3	149032255	T	A	ENST00000310053	ENSG00000071794	HLTF	FALSE	FALSE
chr3	149032261	G	A	ENST00000310053	ENSG00000071794	HLTF	FALSE	FALSE
chr3	149032264	T	A	ENST00000310053	ENSG00000071794	HLTF	FALSE	FALSE
chr3	149032270	C	A	ENST00000310053	ENSG00000071794	HLTF	FALSE	FALSE
chr3	149032285	T	A	ENST00000310053	ENSG00000071794	HLTF	FALSE	FALSE
chr3	149032288	T	A	ENST00000310053	ENSG00000071794	HLTF	FALSE	FALSE
chr3	149032294	C	A	ENST00000310053	ENSG00000071794	HLTF	FALSE	FALSE
chr3	149032303	C	A	ENST00000310053	ENSG00000071794	HLTF	FALSE	FALSE
chr3	149032315	C	A	ENST00000310053	ENSG00000071794	HLTF	FALSE	FALSE
chr3	149032318	T	A	ENST00000310053	ENSG00000071794	HLTF	FALSE	FALSE
chr3	149032321	T	A	ENST00000310053	ENSG00000071794	HLTF	FALSE	FALSE
chr3	149032324	T	A	ENST00000310053	ENSG00000071794	HLTF	FALSE	FALSE
chr3	149032330	G	A	ENST00000310053	ENSG00000071794	HLTF	FALSE	FALSE
chr3	149032336	T	A	ENST00000310053	ENSG00000071794	HLTF	FALSE	FALSE
chr3	149032348	C	A	ENST00000310053	ENSG00000071794	HLTF	FALSE	FALSE
chr3	149032351	C	A	ENST00000310053	ENSG00000071794	HLTF	FALSE	FALSE
chr3	149032363	T	A	ENST00000310053	ENSG00000071794	HLTF	FALSE	FALSE
chr3	149032373	C	A	ENST00000310053	ENSG00000071794	HLTF	TRUE	FALSE
chr3	149032373	C	G	ENST00000310053	ENSG00000071794	HLTF	TRUE	FALSE
chr3	149032373	C	T	ENST00000310053	ENSG00000071794	HLTF	TRUE	FALSE
chr3	149032374	T	A	ENST00000310053	ENSG00000071794	HLTF	TRUE	FALSE
chr3	149032374	T	C	ENST00000310053	ENSG00000071794	HLTF	TRUE	TRUE
chr3	149032374	T	G	ENST00000310053	ENSG00000071794	HLTF	TRUE	FALSE
chr3	149034916	A	C	ENST00000310053	ENSG00000071794	HLTF	TRUE	FALSE
chr3	149034916	A	G	ENST00000310053	ENSG00000071794	HLTF	TRUE	FALSE
chr3	149034916	A	T	ENST00000310053	ENSG00000071794	HLTF	TRUE	FALSE
chr3	149034917	C	A	ENST00000310053	ENSG00000071794	HLTF	TRUE	FALSE
chr3	149034917	C	G	ENST00000310053	ENSG00000071794	HLTF	TRUE	FALSE
chr3	149034917	C	T	ENST00000310053	ENSG00000071794	HLTF	TRUE	FALSE
chr3	149034920	T	A	ENST00000310053	ENSG00000071794	HLTF	FALSE	FALSE
chr3	149034935	C	A	ENST00000310053	ENSG00000071794	HLTF	FALSE	FALSE
chr3	149034938	G	A	ENST00000310053	ENSG00000071794	HLTF	FALSE	FALSE
chr3	149034941	T	A	ENST00000310053	ENSG00000071794	HLTF	FALSE	FALSE
chr3	149034944	G	A	ENST00000310053	ENSG00000071794	HLTF	FALSE	FALSE
chr3	149034953	T	A	ENST00000310053	ENSG00000071794	HLTF	FALSE	FALSE
chr3	149034957	G	T	ENST00000310053	ENSG00000071794	HLTF	FALSE	FALSE
chr3	149034962	T	A	ENST00000310053	ENSG00000071794	HLTF	FALSE	FALSE
chr3	149034969	G	T	ENST00000310053	ENSG00000071794	HLTF	TRUE	TRUE
chr3	149034974	G	A	ENST00000310053	ENSG00000071794	HLTF	TRUE	TRUE
chr3	149034980	C	A	ENST00000310053	ENSG00000071794	HLTF	TRUE	TRUE
chr3	149034993	C	T	ENST00000310053	ENSG00000071794	HLTF	TRUE	TRUE
chr3	149034994	C	T	ENST00000310053	ENSG00000071794	HLTF	TRUE	TRUE
chr3	149034999	C	A	ENST00000310053	ENSG00000071794	HLTF	TRUE	FALSE
chr3	149034999	C	G	ENST00000310053	ENSG00000071794	HLTF	TRUE	FALSE
chr3	149034999	C	T	ENST00000310053	ENSG00000071794	HLTF	TRUE	FALSE
chr3	149035000	T	A	ENST00000310053	ENSG00000071794	HLTF	TRUE	FALSE
chr3	149035000	T	C	ENST00000310053	ENSG00000071794	HLTF	TRUE	FALSE
chr3	149035000	T	G	ENST00000310053	ENSG00000071794	HLTF	TRUE	FALSE
chr3	149039047	A	C	ENST00000310053	ENSG00000071794	HLTF	TRUE	FALSE
chr3	149039047	A	G	ENST00000310053	ENSG00000071794	HLTF	TRUE	FALSE
chr3	149039047	A	T	ENST00000310053	ENSG00000071794	HLTF	TRUE	FALSE
chr3	149039048	C	A	ENST00000310053	ENSG00000071794	HLTF	TRUE	FALSE
chr3	149039048	C	G	ENST00000310053	ENSG00000071794	HLTF	TRUE	FALSE
chr3	149039048	C	T	ENST00000310053	ENSG00000071794	HLTF	TRUE	FALSE
chr3	149039059	A	C	ENST00000310053	ENSG00000071794	HLTF	TRUE	TRUE
chr3	149039059	A	T	ENST00000310053	ENSG00000071794	HLTF	TRUE	TRUE
chr3	149039069	G	A	ENST00000310053	ENSG00000071794	HLTF	TRUE	TRUE
chr3	149039089	A	T	ENST00000310053	ENSG00000071794	HLTF	TRUE	TRUE
chr3	149039099	C	A	ENST00000310053	ENSG00000071794	HLTF	TRUE	TRUE
chr3	149039108	T	A	ENST00000310053	ENSG00000071794	HLTF	TRUE	TRUE
chr3	149039110	A	C	ENST00000310053	ENSG00000071794	HLTF	TRUE	TRUE
chr3	149039110	A	T	ENST00000310053	ENSG00000071794	HLTF	TRUE	TRUE
chr3	149039138	C	A	ENST00000310053	ENSG00000071794	HLTF	TRUE	TRUE
chr3	149039144	C	A	ENST00000310053	ENSG00000071794	HLTF	TRUE	TRUE
chr3	149039153	G	A	ENST00000310053	ENSG00000071794	HLTF	TRUE	TRUE
chr3	149039157	A	T	ENST00000310053	ENSG00000071794	HLTF	TRUE	TRUE
chr3	149039162	G	A	ENST00000310053	ENSG00000071794	HLTF	TRUE	TRUE
chr3	149039167	G	C	ENST00000310053	ENSG00000071794	HLTF	TRUE	TRUE
chr3	149039167	G	T	ENST00000310053	ENSG00000071794	HLTF	TRUE	TRUE
chr3	149039171	C	A	ENST00000310053	ENSG00000071794	HLTF	TRUE	TRUE
chr3	149039177	T	A	ENST00000310053	ENSG00000071794	HLTF	TRUE	TRUE
chr3	149039180	T	A	ENST00000310053	ENSG00000071794	HLTF	TRUE	TRUE
chr3	149039183	T	A	ENST00000310053	ENSG00000071794	HLTF	TRUE	TRUE
chr3	149039186	G	A	ENST00000310053	ENSG00000071794	HLTF	TRUE	TRUE
chr3	149039203	A	T	ENST00000310053	ENSG00000071794	HLTF	TRUE	TRUE
chr3	149039222	C	A	ENST00000310053	ENSG00000071794	HLTF	TRUE	TRUE
chr3	149039230	C	A	ENST00000310053	ENSG00000071794	HLTF	TRUE	TRUE
chr3	149039230	C	G	ENST00000310053	ENSG00000071794	HLTF	TRUE	TRUE
chr3	149039230	C	T	ENST00000310053	ENSG00000071794	HLTF	TRUE	TRUE
chr3	149039231	T	A	ENST00000310053	ENSG00000071794	HLTF	TRUE	TRUE
chr3	149039231	T	C	ENST00000310053	ENSG00000071794	HLTF	TRUE	TRUE
chr3	149039231	T	G	ENST00000310053	ENSG00000071794	HLTF	TRUE	TRUE
chr3	149039579	A	C	ENST00000310053	ENSG00000071794	HLTF	TRUE	FALSE
chr3	149039579	A	G	ENST00000310053	ENSG00000071794	HLTF	TRUE	FALSE
chr3	149039579	A	T	ENST00000310053	ENSG00000071794	HLTF	TRUE	FALSE
chr3	149039580	C	A	ENST00000310053	ENSG00000071794	HLTF	TRUE	FALSE
chr3	149039580	C	G	ENST00000310053	ENSG00000071794	HLTF	TRUE	FALSE
chr3	149039580	C	T	ENST00000310053	ENSG00000071794	HLTF	TRUE	FALSE
chr3	149039582	T	A	ENST00000310053	ENSG00000071794	HLTF
chr3	149039594	C	A	ENST00000310053	ENSG00000071794	HLTF
chr3	149039599	A	C	ENST00000310053	ENSG00000071794	HLTF
chr3	149039599	A	T	ENST00000310053	ENSG00000071794	HLTF
chr3	149039621	G	A	ENST00000310053	ENSG00000071794	HLTF	TRUE	TRUE
chr3	149039632	A	T	ENST00000310053	ENSG00000071794	HLTF	TRUE	TRUE
chr3	149039639	T	A	ENST00000310053	ENSG00000071794	HLTF	TRUE	TRUE
chr3	149039654	T	A	ENST00000310053	ENSG00000071794	HLTF	TRUE	TRUE
chr3	149039657	T	A	ENST00000310053	ENSG00000071794	HLTF	TRUE	TRUE
chr3	149039660	T	A	ENST00000310053	ENSG00000071794	HLTF	TRUE	TRUE
chr3	149039662	A	C	ENST00000310053	ENSG00000071794	HLTF	TRUE	TRUE
chr3	149039662	A	T	ENST00000310053	ENSG00000071794	HLTF	TRUE	TRUE
chr3	149039671	A	T	ENST00000310053	ENSG00000071794	HLTF	TRUE	TRUE
chr3	149039694	C	A	ENST00000310053	ENSG00000071794	HLTF	TRUE	FALSE
chr3	149039694	C	G	ENST00000310053	ENSG00000071794	HLTF	TRUE	FALSE
chr3	149039694	C	T	ENST00000310053	ENSG00000071794	HLTF	TRUE	TRUE
chr3	149039695	T	A	ENST00000310053	ENSG00000071794	HLTF	TRUE	TRUE
chr3	149039695	T	C	ENST00000310053	ENSG00000071794	HLTF	TRUE	FALSE
chr3	149039695	T	G	ENST00000310053	ENSG00000071794	HLTF	TRUE	TRUE
chr3	149040029	A	C	ENST00000310053	ENSG00000071794	HLTF	TRUE	FALSE
chr3	149040029	A	G	ENST00000310053	ENSG00000071794	HLTF	FALSE	FALSE
chr3	149040029	A	T	ENST00000310053	ENSG00000071794	HLTF	TRUE	FALSE
chr3	149040030	C	A	ENST00000310053	ENSG00000071794	HLTF	TRUE	FALSE
chr3	149040030	C	G	ENST00000310053	ENSG00000071794	HLTF	TRUE	FALSE
chr3	149040030	C	T	ENST00000310053	ENSG00000071794	HLTF	TRUE	FALSE
chr3	149040033	T	A	ENST00000310053	ENSG00000071794	HLTF	TRUE	TRUE
chr3	149040035	G	C	ENST00000310053	ENSG00000071794	HLTF	TRUE	TRUE
chr3	149040035	G	T	ENST00000310053	ENSG00000071794	HLTF	TRUE	TRUE
chr3	149040046	C	T	ENST00000310053	ENSG00000071794	HLTF	TRUE	TRUE
chr3	149040047	C	T	ENST00000310053	ENSG00000071794	HLTF	TRUE	TRUE
chr3	149040051	C	A	ENST00000310053	ENSG00000071794	HLTF	TRUE	TRUE
chr3	149040063	T	A	ENST00000310053	ENSG00000071794	HLTF	TRUE	TRUE
chr3	149040066	T	A	ENST00000310053	ENSG00000071794	HLTF	TRUE	TRUE
chr3	149040069	C	A	ENST00000310053	ENSG00000071794	HLTF	TRUE	TRUE
chr3	149040083	A	C	ENST00000310053	ENSG00000071794	HLTF	TRUE	TRUE
chr3	149040083	A	T	ENST00000310053	ENSG00000071794	HLTF	TRUE	TRUE
chr3	149040087	C	A	ENST00000310053	ENSG00000071794	HLTF	TRUE	TRUE
chr3	149040090	C	A	ENST00000310053	ENSG00000071794	HLTF	TRUE	TRUE
chr3	149040097	A	T	ENST00000310053	ENSG00000071794	HLTF	TRUE	TRUE
chr3	149040102	C	A	ENST00000310053	ENSG00000071794	HLTF	TRUE	TRUE
chr3	149040104	A	C	ENST00000310053	ENSG00000071794	HLTF	TRUE	TRUE
chr3	149040104	A	T	ENST00000310053	ENSG00000071794	HLTF	TRUE	TRUE
chr3	149040107	A	C	ENST00000310053	ENSG00000071794	HLTF	TRUE	TRUE
chr3	149040107	A	T	ENST00000310053	ENSG00000071794	HLTF	TRUE	TRUE
chr3	149040117	C	A	ENST00000310053	ENSG00000071794	HLTF	TRUE	TRUE
chr3	149040132	T	A	ENST00000310053	ENSG00000071794	HLTF	TRUE	TRUE
chr3	149040133	G	T	ENST00000310053	ENSG00000071794	HLTF	TRUE	TRUE
chr3	149040137	A	C	ENST00000310053	ENSG00000071794	HLTF	TRUE	TRUE
chr3	149040137	A	T	ENST00000310053	ENSG00000071794	HLTF	TRUE	TRUE
chr3	149040142	G	T	ENST00000310053	ENSG00000071794	HLTF	TRUE	TRUE
chr3	149040147	T	A	ENST00000310053	ENSG00000071794	HLTF	TRUE	TRUE
chr3	149040157	C	A	ENST00000310053	ENSG00000071794	HLTF	TRUE	FALSE
chr3	149040157	C	G	ENST00000310053	ENSG00000071794	HLTF	TRUE	FALSE
chr3	149040157	C	T	ENST00000310053	ENSG00000071794	HLTF	TRUE	FALSE
chr3	149040158	T	A	ENST00000310053	ENSG00000071794	HLTF	TRUE	FALSE
chr3	149040158	T	C	ENST00000310053	ENSG00000071794	HLTF	TRUE	FALSE
chr3	149040158	T	G	ENST00000310053	ENSG00000071794	HLTF	TRUE	FALSE
chr3	149041488	A	C	ENST00000310053	ENSG00000071794	HLTF	TRUE	FALSE
chr3	149041488	A	G	ENST00000310053	ENSG00000071794	HLTF	TRUE	FALSE
chr3	149041488	A	T	ENST00000310053	ENSG00000071794	HLTF	TRUE	FALSE
chr3	149041489	C	A	ENST00000310053	ENSG00000071794	HLTF	TRUE	FALSE
chr3	149041489	C	G	ENST00000310053	ENSG00000071794	HLTF	TRUE	FALSE
chr3	149041489	C	T	ENST00000310053	ENSG00000071794	HLTF	TRUE	FALSE
chr3	149041492	G	A	ENST00000310053	ENSG00000071794	HLTF	TRUE	TRUE
chr3	149041495	C	A	ENST00000310053	ENSG00000071794	HLTF	TRUE	TRUE
chr3	149041501	G	A	ENST00000310053	ENSG00000071794	HLTF	TRUE	TRUE
chr3	149041510	G	A	ENST00000310053	ENSG00000071794	HLTF	TRUE	TRUE
chr3	149041511	G	T	ENST00000310053	ENSG00000071794	HLTF	TRUE	TRUE
chr3	149041517	A	T	ENST00000310053	ENSG00000071794	HLTF	TRUE	TRUE
chr3	149041525	T	A	ENST00000310053	ENSG00000071794	HLTF	TRUE	TRUE
chr3	149041526	A	T	ENST00000310053	ENSG00000071794	HLTF	TRUE	TRUE
chr3	149041541	A	T	ENST00000310053	ENSG00000071794	HLTF	TRUE	TRUE
chr3	149041566	A	C	ENST00000310053	ENSG00000071794	HLTF	TRUE	TRUE
chr3	149041566	A	T	ENST00000310053	ENSG00000071794	HLTF	TRUE	TRUE
chr3	149041577	G	T	ENST00000310053	ENSG00000071794	HLTF	TRUE	TRUE
chr3	149041586	A	T	ENST00000310053	ENSG00000071794	HLTF	TRUE	TRUE
chr3	149041591	C	A	ENST00000310053	ENSG00000071794	HLTF	TRUE	TRUE
chr3	149041594	C	A	ENST00000310053	ENSG00000071794	HLTF	TRUE	TRUE
chr3	149041599	G	C	ENST00000310053	ENSG00000071794	HLTF	TRUE	TRUE
chr3	149041599	G	T	ENST00000310053	ENSG00000071794	HLTF	TRUE	TRUE
chr3	149041605	G	C	ENST00000310053	ENSG00000071794	HLTF	TRUE	TRUE
chr3	149041605	G	T	ENST00000310053	ENSG00000071794	HLTF	TRUE	TRUE
chr3	149041617	A	C	ENST00000310053	ENSG00000071794	HLTF	TRUE	TRUE
chr3	149041617	A	T	ENST00000310053	ENSG00000071794	HLTF	TRUE	TRUE
chr3	149041621	T	A	ENST00000310053	ENSG00000071794	HLTF	TRUE	TRUE
chr3	149041627	T	A	ENST00000310053	ENSG00000071794	HLTF	TRUE	TRUE
chr3	149041635	A	C	ENST00000310053	ENSG00000071794	HLTF	TRUE	TRUE
chr3	149041635	A	T	ENST00000310053	ENSG00000071794	HLTF	TRUE	TRUE
chr3	149041639	T	A	ENST00000310053	ENSG00000071794	HLTF	TRUE	TRUE
chr3	149041642	T	A	ENST00000310053	ENSG00000071794	HLTF	TRUE	TRUE
chr3	149041645	T	A	ENST00000310053	ENSG00000071794	HLTF	TRUE	TRUE
chr3	149041651	C	A	ENST00000310053	ENSG00000071794	HLTF	TRUE	TRUE
chr3	149041654	C	A	ENST00000310053	ENSG00000071794	HLTF	TRUE	TRUE
chr3	149041669	C	A	ENST00000310053	ENSG00000071794	HLTF	FALSE	FALSE
chr3	149041669	C	G	ENST00000310053	ENSG00000071794	HLTF	FALSE	FALSE
chr3	149041669	C	T	ENST00000310053	ENSG00000071794	HLTF	FALSE	FALSE
chr3	149041670	T	A	ENST00000310053	ENSG00000071794	HLTF	FALSE	FALSE
chr3	149041670	T	C	ENST00000310053	ENSG00000071794	HLTF	FALSE	FALSE
chr3	149041670	T	G	ENST00000310053	ENSG00000071794	HLTF	FALSE	FALSE
chr3	149042164	A	C	ENST00000310053	ENSG00000071794	HLTF	TRUE	FALSE
chr3	149042164	A	G	ENST00000310053	ENSG00000071794	HLTF	TRUE	FALSE
chr3	149042164	A	T	ENST00000310053	ENSG00000071794	HLTF	TRUE	FALSE
chr3	149042165	C	A	ENST00000310053	ENSG00000071794	HLTF	TRUE	FALSE
chr3	149042165	C	G	ENST00000310053	ENSG00000071794	HLTF	TRUE	FALSE
chr3	149042165	C	T	ENST00000310053	ENSG00000071794	HLTF	TRUE	FALSE
chr3	149042166	C	A	ENST00000310053	ENSG00000071794	HLTF	TRUE	TRUE
chr3	149042168	G	C	ENST00000310053	ENSG00000071794	HLTF	TRUE	TRUE
chr3	149042168	G	T	ENST00000310053	ENSG00000071794	HLTF	TRUE	TRUE
chr3	149042203	G	C	ENST00000310053	ENSG00000071794	HLTF	TRUE	TRUE
chr3	149042203	G	T	ENST00000310053	ENSG00000071794	HLTF	TRUE	TRUE
chr3	149042212	G	T	ENST00000310053	ENSG00000071794	HLTF	TRUE	TRUE
chr3	149042215	A	T	ENST00000310053	ENSG00000071794	HLTF	TRUE	TRUE
chr3	149042223	G	A	ENST00000310053	ENSG00000071794	HLTF	TRUE	TRUE
chr3	149042232	T	A	ENST00000310053	ENSG00000071794	HLTF	TRUE	TRUE
chr3	149042237	A	T	ENST00000310053	ENSG00000071794	HLTF	TRUE	TRUE
chr3	149042257	A	C	ENST00000310053	ENSG00000071794	HLTF	TRUE	TRUE
chr3	149042257	A	T	ENST00000310053	ENSG00000071794	HLTF	TRUE	TRUE
chr3	149042280	C	A	ENST00000310053	ENSG00000071794	HLTF	TRUE	TRUE
chr3	149042287	A	C	ENST00000310053	ENSG00000071794	HLTF	TRUE	TRUE
chr3	149042287	A	T	ENST00000310053	ENSG00000071794	HLTF	TRUE	TRUE
chr3	149042291	C	A	ENST00000310053	ENSG00000071794	HLTF	TRUE	FALSE
chr3	149042291	C	G	ENST00000310053	ENSG00000071794	HLTF	TRUE	FALSE
chr3	149042291	C	T	ENST00000310053	ENSG00000071794	HLTF	TRUE	FALSE
chr3	149042292	T	A	ENST00000310053	ENSG00000071794	HLTF	TRUE	FALSE
chr3	149042292	T	C	ENST00000310053	ENSG00000071794	HLTF	TRUE	FALSE
chr3	149042292	T	G	ENST00000310053	ENSG00000071794	HLTF	TRUE	FALSE
chr3	149046078	A	C	ENST00000310053	ENSG00000071794	HLTF	TRUE	TRUE
chr3	149046078	A	G	ENST00000310053	ENSG00000071794	HLTF	TRUE	FALSE
chr3	149046078	A	T	ENST00000310053	ENSG00000071794	HLTF	TRUE	TRUE
chr3	149046079	C	A	ENST00000310053	ENSG00000071794	HLTF	TRUE	TRUE
chr3	149046079	C	G	ENST00000310053	ENSG00000071794	HLTF	TRUE	TRUE
chr3	149046079	C	T	ENST00000310053	ENSG00000071794	HLTF	TRUE	TRUE
chr3	149046084	C	A	ENST00000310053	ENSG00000071794	HLTF	TRUE	TRUE
chr3	149046096	T	A	ENST00000310053	ENSG00000071794	HLTF	TRUE	TRUE
chr3	149046102	C	A	ENST00000310053	ENSG00000071794	HLTF	TRUE	TRUE
chr3	149046108	T	A	ENST00000310053	ENSG00000071794	HLTF	TRUE	TRUE
chr3	149046117	G	A	ENST00000310053	ENSG00000071794	HLTF	TRUE	TRUE
chr3	149046118	A	C	ENST00000310053	ENSG00000071794	HLTF	TRUE	TRUE
chr3	149046118	A	T	ENST00000310053	ENSG00000071794	HLTF	TRUE	TRUE
chr3	149046126	T	A	ENST00000310053	ENSG00000071794	HLTF	TRUE	TRUE
chr3	149046129	T	A	ENST00000310053	ENSG00000071794	HLTF	TRUE	TRUE
chr3	149046132	C	A	ENST00000310053	ENSG00000071794	HLTF	TRUE	TRUE
chr3	149046135	C	A	ENST00000310053	ENSG00000071794	HLTF	TRUE	TRUE
chr3	149046140	G	C	ENST00000310053	ENSG00000071794	HLTF	TRUE	TRUE
chr3	149046140	G	T	ENST00000310053	ENSG00000071794	HLTF	TRUE	TRUE
chr3	149046156	G	A	ENST00000310053	ENSG00000071794	HLTF	TRUE	TRUE
chr3	149046168	T	A	ENST00000310053	ENSG00000071794	HLTF	TRUE	TRUE
chr3	149046174	C	A	ENST00000310053	ENSG00000071794	HLTF	TRUE	TRUE
chr3	149046179	A	C	ENST00000310053	ENSG00000071794	HLTF	TRUE	TRUE
chr3	149046179	A	T	ENST00000310053	ENSG00000071794	HLTF	TRUE	TRUE
chr3	149046183	C	A	ENST00000310053	ENSG00000071794	HLTF	TRUE	TRUE
chr3	149046185	A	T	ENST00000310053	ENSG00000071794	HLTF	TRUE	TRUE
chr3	149046195	T	A	ENST00000310053	ENSG00000071794	HLTF	TRUE	TRUE
chr3	149046198	C	A	ENST00000310053	ENSG00000071794	HLTF	TRUE	TRUE
chr3	149046201	T	A	ENST00000310053	ENSG00000071794	HLTF	TRUE	TRUE
chr3	149046207	T	A	ENST00000310053	ENSG00000071794	HLTF	TRUE	TRUE
chr3	149046216	T	A	ENST00000310053	ENSG00000071794	HLTF	TRUE	TRUE
chr3	149046222	T	A	ENST00000310053	ENSG00000071794	HLTF	TRUE	TRUE
chr3	149046225	T	A	ENST00000310053	ENSG00000071794	HLTF	TRUE	TRUE
chr3	149046240	T	A	ENST00000310053	ENSG00000071794	HLTF	TRUE	TRUE
chr3	149046252	G	A	ENST00000310053	ENSG00000071794	HLTF	TRUE	TRUE
chr3	149046254	A	C	ENST00000310053	ENSG00000071794	HLTF	TRUE	TRUE
chr3	149046254	A	T	ENST00000310053	ENSG00000071794	HLTF	TRUE	TRUE
chr3	149046260	C	A	ENST00000310053	ENSG00000071794	HLTF	TRUE	FALSE
chr3	149046260	C	G	ENST00000310053	ENSG00000071794	HLTF	TRUE	FALSE
chr3	149046260	C	T	ENST00000310053	ENSG00000071794	HLTF	TRUE	FALSE
chr3	149046261	T	A	ENST00000310053	ENSG00000071794	HLTF	TRUE	FALSE
chr3	149046261	T	C	ENST00000310053	ENSG00000071794	HLTF	TRUE	FALSE
chr3	149046261	T	G	ENST00000310053	ENSG00000071794	HLTF	TRUE	FALSE
chr3	149048026	A	C	ENST00000310053	ENSG00000071794	HLTF	TRUE	FALSE
chr3	149048026	A	G	ENST00000310053	ENSG00000071794	HLTF	FALSE	FALSE
chr3	149048026	A	T	ENST00000310053	ENSG00000071794	HLTF	TRUE	FALSE
chr3	149048027	C	A	ENST00000310053	ENSG00000071794	HLTF	TRUE	FALSE
chr3	149048027	C	G	ENST00000310053	ENSG00000071794	HLTF	TRUE	FALSE
chr3	149048027	C	T	ENST00000310053	ENSG00000071794	HLTF	TRUE	FALSE
chr3	149048035	C	A	ENST00000310053	ENSG00000071794	HLTF	TRUE	TRUE
chr3	149048038	C	A	ENST00000310053	ENSG00000071794	HLTF	TRUE	TRUE
chr3	149048041	C	A	ENST00000310053	ENSG00000071794	HLTF	TRUE	TRUE
chr3	149048047	C	A	ENST00000310053	ENSG00000071794	HLTF	TRUE	TRUE
chr3	149048065	G	A	ENST00000310053	ENSG00000071794	HLTF	TRUE	TRUE
chr3	149048074	T	A	ENST00000310053	ENSG00000071794	HLTF	TRUE	TRUE
chr3	149048078	C	T	ENST00000310053	ENSG00000071794	HLTF	TRUE	TRUE
chr3	149048079	C	T	ENST00000310053	ENSG00000071794	HLTF	TRUE	TRUE
chr3	149048081	C	T	ENST00000310053	ENSG00000071794	HLTF	TRUE	TRUE
chr3	149048082	C	T	ENST00000310053	ENSG00000071794	HLTF	TRUE	TRUE
chr3	149048086	C	A	ENST00000310053	ENSG00000071794	HLTF	TRUE	TRUE
chr3	149048089	T	A	ENST00000310053	ENSG00000071794	HLTF	TRUE	TRUE
chr3	149048104	T	A	ENST00000310053	ENSG00000071794	HLTF	TRUE	TRUE
chr3	149048110	T	A	ENST00000310053	ENSG00000071794	HLTF	TRUE	TRUE
chr3	149048112	A	C	ENST00000310053	ENSG00000071794	HLTF	TRUE	TRUE
chr3	149048112	A	T	ENST00000310053	ENSG00000071794	HLTF	TRUE	TRUE
chr3	149048129	C	T	ENST00000310053	ENSG00000071794	HLTF	TRUE	TRUE
chr3	149048130	C	T	ENST00000310053	ENSG00000071794	HLTF	TRUE	TRUE
chr3	149048133	A	T	ENST00000310053	ENSG00000071794	HLTF	TRUE	TRUE
chr3	149048140	T	A	ENST00000310053	ENSG00000071794	HLTF	TRUE	TRUE
chr3	149048142	A	C	ENST00000310053	ENSG00000071794	HLTF	TRUE	TRUE
chr3	149048142	A	T	ENST00000310053	ENSG00000071794	HLTF	TRUE	TRUE
chr3	149048152	G	A	ENST00000310053	ENSG00000071794	HLTF	TRUE	TRUE
chr3	149048164	C	A	ENST00000310053	ENSG00000071794	HLTF	TRUE	FALSE
chr3	149048164	C	G	ENST00000310053	ENSG00000071794	HLTF	TRUE	FALSE
chr3	149048164	C	T	ENST00000310053	ENSG00000071794	HLTF	TRUE	FALSE
chr3	149048165	T	A	ENST00000310053	ENSG00000071794	HLTF	TRUE	FALSE
chr3	149048165	T	C	ENST00000310053	ENSG00000071794	HLTF	TRUE	FALSE
chr3	149048165	T	G	ENST00000310053	ENSG00000071794	HLTF	TRUE	FALSE
chr3	149048861	A	C	ENST00000310053	ENSG00000071794	HLTF	TRUE	FALSE
chr3	149048861	A	G	ENST00000310053	ENSG00000071794	HLTF	TRUE	FALSE
chr3	149048861	A	T	ENST00000310053	ENSG00000071794	HLTF	TRUE	FALSE
chr3	149048862	C	A	ENST00000310053	ENSG00000071794	HLTF	TRUE	FALSE
chr3	149048862	C	G	ENST00000310053	ENSG00000071794	HLTF	TRUE	FALSE
chr3	149048862	C	T	ENST00000310053	ENSG00000071794	HLTF	TRUE	FALSE
chr3	149048868	A	T	ENST00000310053	ENSG00000071794	HLTF	TRUE	TRUE
chr3	149048873	C	T	ENST00000310053	ENSG00000071794	HLTF	TRUE	TRUE
chr3	149048874	C	T	ENST00000310053	ENSG00000071794	HLTF	TRUE	TRUE
chr3	149048878	T	A	ENST00000310053	ENSG00000071794	HLTF	TRUE	TRUE
chr3	149048881	T	A	ENST00000310053	ENSG00000071794	HLTF	TRUE	TRUE
chr3	149048884	C	A	ENST00000310053	ENSG00000071794	HLTF	TRUE	TRUE
chr3	149048886	G	C	ENST00000310053	ENSG00000071794	HLTF	TRUE	TRUE
chr3	149048886	G	T	ENST00000310053	ENSG00000071794	HLTF	TRUE	TRUE
chr3	149048890	C	A	ENST00000310053	ENSG00000071794	HLTF	TRUE	TRUE
chr3	149048892	A	C	ENST00000310053	ENSG00000071794	HLTF	TRUE	TRUE
chr3	149048892	A	T	ENST00000310053	ENSG00000071794	HLTF	TRUE	TRUE
chr3	149048908	T	A	ENST00000310053	ENSG00000071794	HLTF	TRUE	TRUE
chr3	149048914	G	A	ENST00000310053	ENSG00000071794	HLTF	TRUE	TRUE
chr3	149048917	G	A	ENST00000310053	ENSG00000071794	HLTF	TRUE	TRUE
chr3	149048932	G	A	ENST00000310053	ENSG00000071794	HLTF	TRUE	TRUE
chr3	149048944	C	A	ENST00000310053	ENSG00000071794	HLTF	TRUE	TRUE
chr3	149048947	C	A	ENST00000310053	ENSG00000071794	HLTF	TRUE	TRUE
chr3	149048962	T	A	ENST00000310053	ENSG00000071794	HLTF	TRUE	TRUE
chr3	149048966	C	T	ENST00000310053	ENSG00000071794	HLTF	TRUE	TRUE
chr3	149048967	C	T	ENST00000310053	ENSG00000071794	HLTF	TRUE	TRUE
chr3	149048982	A	C	ENST00000310053	ENSG00000071794	HLTF	TRUE	TRUE
chr3	149048982	A	T	ENST00000310053	ENSG00000071794	HLTF	TRUE	TRUE
chr3	149048995	C	A	ENST00000310053	ENSG00000071794	HLTF	TRUE	TRUE
chr3	149048998	T	A	ENST00000310053	ENSG00000071794	HLTF	TRUE	TRUE
chr3	149049002	C	A	ENST00000310053	ENSG00000071794	HLTF	TRUE	FALSE
chr3	149049002	C	G	ENST00000310053	ENSG00000071794	HLTF	TRUE	FALSE
chr3	149049002	C	T	ENST00000310053	ENSG00000071794	HLTF	TRUE	FALSE
chr3	149049003	T	A	ENST00000310053	ENSG00000071794	HLTF	TRUE	FALSE
chr3	149049003	T	C	ENST00000310053	ENSG00000071794	HLTF	TRUE	FALSE
chr3	149049003	T	G	ENST00000310053	ENSG00000071794	HLTF	TRUE	FALSE
chr3	149050230	A	C	ENST00000310053	ENSG00000071794	HLTF	TRUE	FALSE
chr3	149050230	A	G	ENST00000310053	ENSG00000071794	HLTF	TRUE	FALSE
chr3	149050230	A	T	ENST00000310053	ENSG00000071794	HLTF	TRUE	FALSE
chr3	149050231	C	A	ENST00000310053	ENSG00000071794	HLTF	TRUE	FALSE
chr3	149050231	C	G	ENST00000310053	ENSG00000071794	HLTF	TRUE	FALSE
chr3	149050231	C	T	ENST00000310053	ENSG00000071794	HLTF	TRUE	FALSE
chr3	149050234	C	A	ENST00000310053	ENSG00000071794	HLTF	TRUE	TRUE
chr3	149050235	A	C	ENST00000310053	ENSG00000071794	HLTF	TRUE	TRUE
chr3	149050235	A	T	ENST00000310053	ENSG00000071794	HLTF	TRUE	TRUE
chr3	149050248	A	C	ENST00000310053	ENSG00000071794	HLTF	TRUE	TRUE
chr3	149050248	A	T	ENST00000310053	ENSG00000071794	HLTF	TRUE	TRUE
chr3	149050256	A	C	ENST00000310053	ENSG00000071794	HLTF	TRUE	TRUE
chr3	149050256	A	T	ENST00000310053	ENSG00000071794	HLTF	TRUE	TRUE
chr3	149050266	A	T	ENST00000310053	ENSG00000071794	HLTF	TRUE	TRUE
chr3	149050279	G	A	ENST00000310053	ENSG00000071794	HLTF	TRUE	TRUE
chr3	149050282	T	A	ENST00000310053	ENSG00000071794	HLTF	TRUE	TRUE
chr3	149050284	G	C	ENST00000310053	ENSG00000071794	HLTF	TRUE	TRUE
chr3	149050284	G	T	ENST00000310053	ENSG00000071794	HLTF	TRUE	TRUE
chr3	149050290	A	C	ENST00000310053	ENSG00000071794	HLTF	TRUE	TRUE
chr3	149050290	A	T	ENST00000310053	ENSG00000071794	HLTF	TRUE	TRUE
chr3	149050300	C	A	ENST00000310053	ENSG00000071794	HLTF	TRUE	TRUE
chr3	149050303	T	A	ENST00000310053	ENSG00000071794	HLTF	TRUE	TRUE
chr3	149050319	A	C	ENST00000310053	ENSG00000071794	HLTF	TRUE	TRUE
chr3	149050319	A	T	ENST00000310053	ENSG00000071794	HLTF	TRUE	TRUE
chr3	149050322	A	C	ENST00000310053	ENSG00000071794	HLTF	TRUE	TRUE
chr3	149050322	A	T	ENST00000310053	ENSG00000071794	HLTF	TRUE	TRUE
chr3	149050328	A	C	ENST00000310053	ENSG00000071794	HLTF	TRUE	TRUE
chr3	149050328	A	T	ENST00000310053	ENSG00000071794	HLTF	TRUE	TRUE
chr3	149050338	A	T	ENST00000310053	ENSG00000071794	HLTF	TRUE	TRUE
chr3	149050350	G	C	ENST00000310053	ENSG00000071794	HLTF	TRUE	TRUE
chr3	149050350	G	T	ENST00000310053	ENSG00000071794	HLTF	TRUE	TRUE
chr3	149050354	T	A	ENST00000310053	ENSG00000071794	HLTF	TRUE	TRUE
chr3	149050363	G	A	ENST00000310053	ENSG00000071794	HLTF	TRUE	TRUE
chr3	149050366	C	A	ENST00000310053	ENSG00000071794	HLTF	TRUE	TRUE
chr3	149050372	G	A	ENST00000310053	ENSG00000071794	HLTF	TRUE	TRUE
chr3	149050376	C	A	ENST00000310053	ENSG00000071794	HLTF	TRUE	FALSE
chr3	149050376	C	G	ENST00000310053	ENSG00000071794	HLTF	TRUE	FALSE
chr3	149050376	C	T	ENST00000310053	ENSG00000071794	HLTF	TRUE	FALSE
chr3	149050377	T	A	ENST00000310053	ENSG00000071794	HLTF	TRUE	FALSE
chr3	149050377	T	C	ENST00000310053	ENSG00000071794	HLTF	TRUE	FALSE
chr3	149050377	T	G	ENST00000310053	ENSG00000071794	HLTF	TRUE	FALSE
chr3	149055301	A	C	ENST00000310053	ENSG00000071794	HLTF	FALSE	FALSE
chr3	149055301	A	G	ENST00000310053	ENSG00000071794	HLTF	FALSE	FALSE
chr3	149055301	A	T	ENST00000310053	ENSG00000071794	HLTF	FALSE	FALSE
chr3	149055302	C	A	ENST00000310053	ENSG00000071794	HLTF	FALSE	FALSE
chr3	149055302	C	G	ENST00000310053	ENSG00000071794	HLTF	FALSE	FALSE
chr3	149055302	C	T	ENST00000310053	ENSG00000071794	HLTF	FALSE	FALSE
chr3	149055306	C	T	ENST00000310053	ENSG00000071794	HLTF	TRUE	TRUE
chr3	149055307	C	T	ENST00000310053	ENSG00000071794	HLTF	TRUE	TRUE
chr3	149055316	A	C	ENST00000310053	ENSG00000071794	HLTF	TRUE	TRUE
chr3	149055316	A	T	ENST00000310053	ENSG00000071794	HLTF	TRUE	TRUE
chr3	149055330	A	T	ENST00000310053	ENSG00000071794	HLTF	TRUE	TRUE
chr3	149055350	T	A	ENST00000310053	ENSG00000071794	HLTF	TRUE	TRUE
chr3	149055356	T	A	ENST00000310053	ENSG00000071794	HLTF	TRUE	TRUE
chr3	149055359	C	A	ENST00000310053	ENSG00000071794	HLTF	TRUE	TRUE
chr3	149055362	C	A	ENST00000310053	ENSG00000071794	HLTF	TRUE	TRUE
chr3	149055374	T	A	ENST00000310053	ENSG00000071794	HLTF	TRUE	TRUE
chr3	149055377	T	A	ENST00000310053	ENSG00000071794	HLTF	TRUE	TRUE
chr3	149055379	G	C	ENST00000310053	ENSG00000071794	HLTF	TRUE	TRUE
chr3	149055379	G	T	ENST00000310053	ENSG00000071794	HLTF	TRUE	TRUE
chr3	149055386	C	A	ENST00000310053	ENSG00000071794	HLTF	TRUE	TRUE
chr3	149055393	A	T	ENST00000310053	ENSG00000071794	HLTF	TRUE	TRUE
chr3	149055401	C	A	ENST00000310053	ENSG00000071794	HLTF	FALSE	FALSE
chr3	149055401	C	G	ENST00000310053	ENSG00000071794	HLTF	FALSE	FALSE
chr3	149055401	C	T	ENST00000310053	ENSG00000071794	HLTF	FALSE	FALSE
chr3	149055402	T	A	ENST00000310053	ENSG00000071794	HLTF	FALSE	FALSE
chr3	149055402	T	C	ENST00000310053	ENSG00000071794	HLTF	FALSE	FALSE
chr3	149055402	T	G	ENST00000310053	ENSG00000071794	HLTF	FALSE	FALSE
chr3	149059716	A	C	ENST00000310053	ENSG00000071794	HLTF	TRUE	FALSE
chr3	149059716	A	G	ENST00000310053	ENSG00000071794	HLTF	TRUE	FALSE
chr3	149059716	A	T	ENST00000310053	ENSG00000071794	HLTF	TRUE	FALSE
chr3	149059717	C	A	ENST00000310053	ENSG00000071794	HLTF	TRUE	FALSE
chr3	149059717	C	G	ENST00000310053	ENSG00000071794	HLTF	TRUE	FALSE
chr3	149059717	C	T	ENST00000310053	ENSG00000071794	HLTF	TRUE	FALSE
chr3	149059718	C	A	ENST00000310053	ENSG00000071794	HLTF	TRUE	TRUE
chr3	149059721	T	A	ENST00000310053	ENSG00000071794	HLTF	TRUE	TRUE
chr3	149059724	T	A	ENST00000310053	ENSG00000071794	HLTF	TRUE	TRUE
chr3	149059726	A	T	ENST00000310053	ENSG00000071794	HLTF	TRUE	TRUE
chr3	149059733	T	A	ENST00000310053	ENSG00000071794	HLTF	TRUE	TRUE
chr3	149059736	T	A	ENST00000310053	ENSG00000071794	HLTF	TRUE	TRUE
chr3	149059739	T	A	ENST00000310053	ENSG00000071794	HLTF	TRUE	TRUE
chr3	149059756	G	C	ENST00000310053	ENSG00000071794	HLTF	TRUE	TRUE
chr3	149059756	G	T	ENST00000310053	ENSG00000071794	HLTF	TRUE	TRUE
chr3	149059762	A	C	ENST00000310053	ENSG00000071794	HLTF	TRUE	TRUE
chr3	149059762	A	T	ENST00000310053	ENSG00000071794	HLTF	TRUE	TRUE
chr3	149059767	A	T	ENST00000310053	ENSG00000071794	HLTF	TRUE	TRUE
chr3	149059787	C	A	ENST00000310053	ENSG00000071794	HLTF	TRUE	TRUE
chr3	149059796	T	A	ENST00000310053	ENSG00000071794	HLTF	TRUE	TRUE
chr3	149059805	C	A	ENST00000310053	ENSG00000071794	HLTF	TRUE	TRUE
chr3	149059808	C	A	ENST00000310053	ENSG00000071794	HLTF	TRUE	FALSE
chr3	149059808	C	G	ENST00000310053	ENSG00000071794	HLTF	TRUE	FALSE
chr3	149059808	C	T	ENST00000310053	ENSG00000071794	HLTF	TRUE	FALSE
chr3	149059809	T	A	ENST00000310053	ENSG00000071794	HLTF	TRUE	FALSE
chr3	149059809	T	C	ENST00000310053	ENSG00000071794	HLTF	TRUE	FALSE
chr3	149059809	T	G	ENST00000310053	ENSG00000071794	HLTF	TRUE	FALSE
chr3	149060641	A	C	ENST00000310053	ENSG00000071794	HLTF	TRUE	TRUE
chr3	149060641	A	G	ENST00000310053	ENSG00000071794	HLTF	TRUE	FALSE
chr3	149060641	A	T	ENST00000310053	ENSG00000071794	HLTF	TRUE	FALSE
chr3	149060642	C	A	ENST00000310053	ENSG00000071794	HLTF	TRUE	FALSE
chr3	149060642	C	G	ENST00000310053	ENSG00000071794	HLTF	TRUE	TRUE
chr3	149060642	C	T	ENST00000310053	ENSG00000071794	HLTF	TRUE	FALSE
chr3	149060646	T	A	ENST00000310053	ENSG00000071794	HLTF	TRUE	TRUE
chr3	149060658	T	A	ENST00000310053	ENSG00000071794	HLTF	TRUE	TRUE
chr3	149060664	C	A	ENST00000310053	ENSG00000071794	HLTF	TRUE	TRUE
chr3	149060670	G	A	ENST00000310053	ENSG00000071794	HLTF	TRUE	TRUE
chr3	149060679	T	A	ENST00000310053	ENSG00000071794	HLTF	TRUE	TRUE
chr3	149060685	T	A	ENST00000310053	ENSG00000071794	HLTF	TRUE	TRUE
chr3	149060688	C	A	ENST00000310053	ENSG00000071794	HLTF	TRUE	TRUE
chr3	149060688	C	G	ENST00000310053	ENSG00000071794	HLTF	TRUE	TRUE
chr3	149060688	C	T	ENST00000310053	ENSG00000071794	HLTF	TRUE	TRUE
chr3	149060689	T	A	ENST00000310053	ENSG00000071794	HLTF	TRUE	TRUE
chr3	149060689	T	C	ENST00000310053	ENSG00000071794	HLTF	TRUE	TRUE
chr3	149060689	T	G	ENST00000310053	ENSG00000071794	HLTF	TRUE	TRUE
chr3	149060777	A	C	ENST00000310053	ENSG00000071794	HLTF	TRUE	FALSE
chr3	149060777	A	G	ENST00000310053	ENSG00000071794	HLTF	TRUE	FALSE
chr3	149060777	A	T	ENST00000310053	ENSG00000071794	HLTF	TRUE	FALSE
chr3	149060778	C	A	ENST00000310053	ENSG00000071794	HLTF	TRUE	FALSE
chr3	149060778	C	G	ENST00000310053	ENSG00000071794	HLTF	TRUE	FALSE
chr3	149060778	C	T	ENST00000310053	ENSG00000071794	HLTF	TRUE	FALSE
chr3	149060782	T	A	ENST00000310053	ENSG00000071794	HLTF	TRUE	TRUE
chr3	149060788	T	A	ENST00000310053	ENSG00000071794	HLTF	TRUE	TRUE
chr3	149060791	G	A	ENST00000310053	ENSG00000071794	HLTF	TRUE	TRUE
chr3	149060796	A	T	ENST00000310053	ENSG00000071794	HLTF	TRUE	TRUE
chr3	149060800	C	A	ENST00000310053	ENSG00000071794	HLTF	TRUE	TRUE
chr3	149060809	C	A	ENST00000310053	ENSG00000071794	HLTF	TRUE	TRUE
chr3	149060815	C	A	ENST00000310053	ENSG00000071794	HLTF	TRUE	TRUE
chr3	149060818	C	A	ENST00000310053	ENSG00000071794	HLTF	TRUE	TRUE
chr3	149060820	G	C	ENST00000310053	ENSG00000071794	HLTF	TRUE	TRUE
chr3	149060820	G	T	ENST00000310053	ENSG00000071794	HLTF	TRUE	TRUE
chr3	149060833	C	A	ENST00000310053	ENSG00000071794	HLTF	TRUE	TRUE
chr3	149060837	G	C	ENST00000310053	ENSG00000071794	HLTF	TRUE	TRUE
chr3	149060837	G	T	ENST00000310053	ENSG00000071794	HLTF	TRUE	TRUE
chr3	149060842	G	A	ENST00000310053	ENSG00000071794	HLTF	TRUE	TRUE
chr3	149060854	T	A	ENST00000310053	ENSG00000071794	HLTF	TRUE	TRUE
chr3	149060857	T	A	ENST00000310053	ENSG00000071794	HLTF	TRUE	TRUE
chr3	149060859	C	A	ENST00000310053	ENSG00000071794	HLTF	TRUE	FALSE
chr3	149060859	C	G	ENST00000310053	ENSG00000071794	HLTF	TRUE	FALSE
chr3	149060859	C	T	ENST00000310053	ENSG00000071794	HLTF	TRUE	FALSE
chr3	149060860	T	A	ENST00000310053	ENSG00000071794	HLTF	TRUE	FALSE
chr3	149060860	T	C	ENST00000310053	ENSG00000071794	HLTF	TRUE	FALSE
chr3	149060860	T	G	ENST00000310053	ENSG00000071794	HLTF	TRUE	FALSE
chr3	149063429	A	C	ENST00000310053	ENSG00000071794	HLTF	TRUE	FALSE
chr3	149063429	A	G	ENST00000310053	ENSG00000071794	HLTF	TRUE	FALSE
chr3	149063429	A	T	ENST00000310053	ENSG00000071794	HLTF	TRUE	FALSE
chr3	149063430	C	A	ENST00000310053	ENSG00000071794	HLTF	TRUE	FALSE
chr3	149063430	C	G	ENST00000310053	ENSG00000071794	HLTF	TRUE	FALSE
chr3	149063430	C	T	ENST00000310053	ENSG00000071794	HLTF	TRUE	FALSE
chr3	149063432	T	A	ENST00000310053	ENSG00000071794	HLTF	TRUE	TRUE
chr3	149063435	T	A	ENST00000310053	ENSG00000071794	HLTF	TRUE	TRUE
chr3	149063452	A	T	ENST00000310053	ENSG00000071794	HLTF	TRUE	TRUE
chr3	149063456	C	A	ENST00000310053	ENSG00000071794	HLTF	TRUE	TRUE
chr3	149063458	G	C	ENST00000310053	ENSG00000071794	HLTF	TRUE	TRUE
chr3	149063458	G	T	ENST00000310053	ENSG00000071794	HLTF	TRUE	TRUE
chr3	149063471	T	A	ENST00000310053	ENSG00000071794	HLTF	TRUE	TRUE
chr3	149063477	T	A	ENST00000310053	ENSG00000071794	HLTF	TRUE	TRUE
chr3	149063480	C	A	ENST00000310053	ENSG00000071794	HLTF	TRUE	TRUE
chr3	149063483	T	A	ENST00000310053	ENSG00000071794	HLTF	TRUE	TRUE
chr3	149063491	G	C	ENST00000310053	ENSG00000071794	HLTF	TRUE	TRUE
chr3	149063491	G	T	ENST00000310053	ENSG00000071794	HLTF	TRUE	TRUE
chr3	149063504	G	A	ENST00000310053	ENSG00000071794	HLTF	TRUE	TRUE
chr3	149063507	C	A	ENST00000310053	ENSG00000071794	HLTF	TRUE	TRUE
chr3	149063511	A	T	ENST00000310053	ENSG00000071794	HLTF	TRUE	TRUE
chr3	149063516	T	A	ENST00000310053	ENSG00000071794	HLTF	TRUE	TRUE
chr3	149063525	C	A	ENST00000310053	ENSG00000071794	HLTF	TRUE	FALSE
chr3	149063525	C	G	ENST00000310053	ENSG00000071794	HLTF	TRUE	FALSE
chr3	149063525	C	T	ENST00000310053	ENSG00000071794	HLTF	TRUE	FALSE
chr3	149063526	T	A	ENST00000310053	ENSG00000071794	HLTF	TRUE	FALSE
chr3	149063526	T	C	ENST00000310053	ENSG00000071794	HLTF	TRUE	FALSE
chr3	149063526	T	G	ENST00000310053	ENSG00000071794	HLTF	TRUE	FALSE
chr3	149064789	A	C	ENST00000310053	ENSG00000071794	HLTF	TRUE	FALSE
chr3	149064789	A	G	ENST00000310053	ENSG00000071794	HLTF	TRUE	FALSE
chr3	149064789	A	T	ENST00000310053	ENSG00000071794	HLTF	TRUE	FALSE
chr3	149064790	C	A	ENST00000310053	ENSG00000071794	HLTF	TRUE	FALSE
chr3	149064790	C	G	ENST00000310053	ENSG00000071794	HLTF	TRUE	FALSE
chr3	149064790	C	T	ENST00000310053	ENSG00000071794	HLTF	TRUE	FALSE
chr3	149064794	T	A	ENST00000310053	ENSG00000071794	HLTF	TRUE	TRUE
chr3	149064803	C	A	ENST00000310053	ENSG00000071794	HLTF	TRUE	TRUE
chr3	149064812	T	A	ENST00000310053	ENSG00000071794	HLTF	TRUE	TRUE
chr3	149064815	C	A	ENST00000310053	ENSG00000071794	HLTF	TRUE	TRUE
chr3	149064830	C	A	ENST00000310053	ENSG00000071794	HLTF	TRUE	TRUE
chr3	149064833	C	A	ENST00000310053	ENSG00000071794	HLTF	TRUE	TRUE
chr3	149064839	T	A	ENST00000310053	ENSG00000071794	HLTF	TRUE	TRUE
chr3	149064861	A	C	ENST00000310053	ENSG00000071794	HLTF	TRUE	TRUE
chr3	149064861	A	T	ENST00000310053	ENSG00000071794	HLTF	TRUE	TRUE
chr3	149064866	C	A	ENST00000310053	ENSG00000071794	HLTF	TRUE	TRUE
chr3	149064867	C	A	ENST00000310053	ENSG00000071794	HLTF	TRUE	FALSE
chr3	149064867	C	G	ENST00000310053	ENSG00000071794	HLTF	TRUE	FALSE
chr3	149064867	C	T	ENST00000310053	ENSG00000071794	HLTF	TRUE	FALSE
chr3	149064868	T	A	ENST00000310053	ENSG00000071794	HLTF	TRUE	FALSE
chr3	149064868	T	C	ENST00000310053	ENSG00000071794	HLTF	TRUE	FALSE
chr3	149064868	T	G	ENST00000310053	ENSG00000071794	HLTF	TRUE	FALSE
chr3	149068238	A	C	ENST00000310053	ENSG00000071794	HLTF	TRUE	FALSE
chr3	149068238	A	G	ENST00000310053	ENSG00000071794	HLTF	TRUE	FALSE
chr3	149068238	A	T	ENST00000310053	ENSG00000071794	HLTF	TRUE	FALSE
chr3	149068239	C	A	ENST00000310053	ENSG00000071794	HLTF	TRUE	FALSE
chr3	149068239	C	G	ENST00000310053	ENSG00000071794	HLTF	TRUE	FALSE
chr3	149068239	C	T	ENST00000310053	ENSG00000071794	HLTF	TRUE	FALSE
chr3	149068242	T	A	ENST00000310053	ENSG00000071794	HLTF
chr3	149068245	T	A	ENST00000310053	ENSG00000071794	HLTF
chr3	149068257	T	A	ENST00000310053	ENSG00000071794	HLTF	TRUE	TRUE
chr3	149068260	T	A	ENST00000310053	ENSG00000071794	HLTF	TRUE	TRUE
chr3	149068266	T	A	ENST00000310053	ENSG00000071794	HLTF	TRUE	TRUE
chr3	149068269	C	A	ENST00000310053	ENSG00000071794	HLTF	TRUE	TRUE
chr3	149068284	T	A	ENST00000310053	ENSG00000071794	HLTF	TRUE	TRUE
chr3	149068332	T	A	ENST00000310053	ENSG00000071794	HLTF
chr3	149068336	C	A	ENST00000310053	ENSG00000071794	HLTF	TRUE	FALSE
chr3	149068336	C	G	ENST00000310053	ENSG00000071794	HLTF	TRUE	FALSE
chr3	149068336	C	T	ENST00000310053	ENSG00000071794	HLTF	TRUE	FALSE
chr3	149068337	T	A	ENST00000310053	ENSG00000071794	HLTF	TRUE	FALSE
chr3	149068337	T	C	ENST00000310053	ENSG00000071794	HLTF	TRUE	FALSE
chr3	149068337	T	G	ENST00000310053	ENSG00000071794	HLTF	TRUE	FALSE
chr3	149071250	A	C	ENST00000310053	ENSG00000071794	HLTF	TRUE	FALSE
chr3	149071250	A	G	ENST00000310053	ENSG00000071794	HLTF	TRUE	FALSE
chr3	149071250	A	T	ENST00000310053	ENSG00000071794	HLTF	TRUE	FALSE
chr3	149071251	C	A	ENST00000310053	ENSG00000071794	HLTF	TRUE	FALSE
chr3	149071251	C	G	ENST00000310053	ENSG00000071794	HLTF	TRUE	FALSE
chr3	149071251	C	T	ENST00000310053	ENSG00000071794	HLTF	TRUE	FALSE
chr3	149071253	A	T	ENST00000310053	ENSG00000071794	HLTF	TRUE	TRUE
chr3	149071271	A	C	ENST00000310053	ENSG00000071794	HLTF	TRUE	TRUE
chr3	149071271	A	T	ENST00000310053	ENSG00000071794	HLTF	TRUE	TRUE
chr3	149071278	C	A	ENST00000310053	ENSG00000071794	HLTF	TRUE	TRUE
chr3	149071281	C	A	ENST00000310053	ENSG00000071794	HLTF	TRUE	TRUE
chr3	149071293	C	A	ENST00000310053	ENSG00000071794	HLTF	TRUE	TRUE
chr3	149071299	G	A	ENST00000310053	ENSG00000071794	HLTF	TRUE	TRUE
chr3	149071305	T	A	ENST00000310053	ENSG00000071794	HLTF	TRUE	TRUE
chr3	149071308	C	A	ENST00000310053	ENSG00000071794	HLTF	TRUE	TRUE
chr3	149071330	A	C	ENST00000310053	ENSG00000071794	HLTF	TRUE	TRUE
chr3	149071330	A	T	ENST00000310053	ENSG00000071794	HLTF	TRUE	TRUE
chr3	149071333	G	C	ENST00000310053	ENSG00000071794	HLTF	TRUE	TRUE
chr3	149071333	G	T	ENST00000310053	ENSG00000071794	HLTF	TRUE	TRUE
chr3	149071337	A	C	ENST00000310053	ENSG00000071794	HLTF	TRUE	TRUE
chr3	149071337	A	T	ENST00000310053	ENSG00000071794	HLTF	TRUE	TRUE
chr3	149071347	G	A	ENST00000310053	ENSG00000071794	HLTF	TRUE	TRUE
chr3	149071350	G	A	ENST00000310053	ENSG00000071794	HLTF	TRUE	TRUE
chr3	149071353	C	A	ENST00000310053	ENSG00000071794	HLTF	TRUE	TRUE
chr3	149071354	C	T	ENST00000310053	ENSG00000071794	HLTF	TRUE	TRUE
chr3	149071355	C	T	ENST00000310053	ENSG00000071794	HLTF	TRUE	TRUE
chr3	149071371	C	A	ENST00000310053	ENSG00000071794	HLTF	TRUE	TRUE
chr3	149071374	T	A	ENST00000310053	ENSG00000071794	HLTF	TRUE	TRUE
chr3	149071383	C	A	ENST00000310053	ENSG00000071794	HLTF	TRUE	TRUE
chr3	149071388	G	C	ENST00000310053	ENSG00000071794	HLTF	TRUE	TRUE
chr3	149071388	G	T	ENST00000310053	ENSG00000071794	HLTF	TRUE	TRUE
chr3	149071396	C	T	ENST00000310053	ENSG00000071794	HLTF	TRUE	TRUE
chr3	149071397	C	T	ENST00000310053	ENSG00000071794	HLTF	TRUE	TRUE
chr3	149071410	G	A	ENST00000310053	ENSG00000071794	HLTF	TRUE	TRUE
chr3	149071413	T	A	ENST00000310053	ENSG00000071794	HLTF	TRUE	TRUE
chr3	149071416	G	A	ENST00000310053	ENSG00000071794	HLTF	TRUE	TRUE
chr3	149071437	C	A	ENST00000310053	ENSG00000071794	HLTF	TRUE	TRUE
chr3	149071444	C	A	ENST00000310053	ENSG00000071794	HLTF	TRUE	TRUE
chr3	149071444	C	G	ENST00000310053	ENSG00000071794	HLTF	TRUE	FALSE
chr3	149071444	C	T	ENST00000310053	ENSG00000071794	HLTF	TRUE	FALSE
chr3	149071445	T	A	ENST00000310053	ENSG00000071794	HLTF	TRUE	TRUE
chr3	149071445	T	C	ENST00000310053	ENSG00000071794	HLTF	TRUE	TRUE
chr3	149071445	T	G	ENST00000310053	ENSG00000071794	HLTF	TRUE	TRUE
chr3	149071581	A	C	ENST00000310053	ENSG00000071794	HLTF	TRUE	FALSE
chr3	149071581	A	G	ENST00000310053	ENSG00000071794	HLTF	TRUE	FALSE
chr3	149071581	A	T	ENST00000310053	ENSG00000071794	HLTF	TRUE	FALSE
chr3	149071582	C	A	ENST00000310053	ENSG00000071794	HLTF	TRUE	FALSE
chr3	149071582	C	G	ENST00000310053	ENSG00000071794	HLTF	TRUE	FALSE
chr3	149071582	C	T	ENST00000310053	ENSG00000071794	HLTF	TRUE	FALSE
chr3	149071585	C	A	ENST00000310053	ENSG00000071794	HLTF	TRUE	TRUE
chr3	149071594	C	A	ENST00000310053	ENSG00000071794	HLTF	TRUE	TRUE
chr3	149071600	C	A	ENST00000310053	ENSG00000071794	HLTF	TRUE	TRUE
chr3	149071609	T	A	ENST00000310053	ENSG00000071794	HLTF	TRUE	TRUE
chr3	149071618	C	A	ENST00000310053	ENSG00000071794	HLTF	TRUE	TRUE
chr3	149071621	T	A	ENST00000310053	ENSG00000071794	HLTF
chr3	149071623	A	C	ENST00000310053	ENSG00000071794	HLTF	TRUE	TRUE
chr3	149071623	A	T	ENST00000310053	ENSG00000071794	HLTF	TRUE	TRUE
chr3	149071630	C	A	ENST00000310053	ENSG00000071794	HLTF	TRUE	TRUE
chr3	149071635	A	T	ENST00000310053	ENSG00000071794	HLTF	TRUE	TRUE
chr3	149071639	T	A	ENST00000310053	ENSG00000071794	HLTF	TRUE	TRUE
chr3	149071648	C	A	ENST00000310053	ENSG00000071794	HLTF	TRUE	TRUE
chr3	149071654	T	A	ENST00000310053	ENSG00000071794	HLTF	TRUE	TRUE
chr3	149071658	C	A	ENST00000310053	ENSG00000071794	HLTF	TRUE	TRUE
chr3	149071658	C	G	ENST00000310053	ENSG00000071794	HLTF	TRUE	TRUE
chr3	149071658	C	T	ENST00000310053	ENSG00000071794	HLTF	TRUE	TRUE
chr3	149071659	T	A	ENST00000310053	ENSG00000071794	HLTF	TRUE	TRUE
chr3	149071659	T	C	ENST00000310053	ENSG00000071794	HLTF	TRUE	TRUE
chr3	149071659	T	G	ENST00000310053	ENSG00000071794	HLTF	TRUE	TRUE
chr3	149073223	A	C	ENST00000310053	ENSG00000071794	HLTF	TRUE	FALSE
chr3	149073223	A	G	ENST00000310053	ENSG00000071794	HLTF	TRUE	FALSE
chr3	149073223	A	T	ENST00000310053	ENSG00000071794	HLTF	TRUE	FALSE
chr3	149073224	C	A	ENST00000310053	ENSG00000071794	HLTF	TRUE	FALSE
chr3	149073224	C	G	ENST00000310053	ENSG00000071794	HLTF	TRUE	FALSE
chr3	149073224	C	T	ENST00000310053	ENSG00000071794	HLTF	TRUE	FALSE
chr3	149073227	G	A	ENST00000310053	ENSG00000071794	HLTF	TRUE	TRUE
chr3	149073230	C	A	ENST00000310053	ENSG00000071794	HLTF	TRUE	TRUE
chr3	149073242	G	A	ENST00000310053	ENSG00000071794	HLTF	TRUE	TRUE
chr3	149073267	A	C	ENST00000310053	ENSG00000071794	HLTF	TRUE	TRUE
chr3	149073267	A	T	ENST00000310053	ENSG00000071794	HLTF	TRUE	TRUE
chr3	149073278	C	A	ENST00000310053	ENSG00000071794	HLTF	TRUE	TRUE
chr3	149073284	T	A	ENST00000310053	ENSG00000071794	HLTF	TRUE	TRUE
chr3	149073287	C	A	ENST00000310053	ENSG00000071794	HLTF	TRUE	TRUE
chr3	149073294	C	T	ENST00000310053	ENSG00000071794	HLTF	TRUE	TRUE
chr3	149073295	C	T	ENST00000310053	ENSG00000071794	HLTF	TRUE	TRUE
chr3	149073305	C	A	ENST00000310053	ENSG00000071794	HLTF	TRUE	TRUE
chr3	149073307	A	T	ENST00000310053	ENSG00000071794	HLTF	TRUE	TRUE
chr3	149073317	C	A	ENST00000310053	ENSG00000071794	HLTF	TRUE	TRUE
chr3	149073319	A	C	ENST00000310053	ENSG00000071794	HLTF	TRUE	TRUE
chr3	149073319	A	T	ENST00000310053	ENSG00000071794	HLTF	TRUE	TRUE
chr3	149073323	C	A	ENST00000310053	ENSG00000071794	HLTF	TRUE	FALSE
chr3	149073323	C	G	ENST00000310053	ENSG00000071794	HLTF	TRUE	FALSE
chr3	149073323	C	T	ENST00000310053	ENSG00000071794	HLTF	TRUE	FALSE
chr3	149073324	T	A	ENST00000310053	ENSG00000071794	HLTF	TRUE	FALSE
chr3	149073324	T	C	ENST00000310053	ENSG00000071794	HLTF	TRUE	FALSE
chr3	149073324	T	G	ENST00000310053	ENSG00000071794	HLTF	TRUE	FALSE
chr3	149074213	A	C	ENST00000310053	ENSG00000071794	HLTF	TRUE	FALSE
chr3	149074213	A	G	ENST00000310053	ENSG00000071794	HLTF	TRUE	FALSE
chr3	149074213	A	T	ENST00000310053	ENSG00000071794	HLTF	TRUE	TRUE
chr3	149074214	C	A	ENST00000310053	ENSG00000071794	HLTF	TRUE	FALSE
chr3	149074214	C	G	ENST00000310053	ENSG00000071794	HLTF	TRUE	FALSE
chr3	149074214	C	T	ENST00000310053	ENSG00000071794	HLTF	TRUE	FALSE
chr3	149074218	T	A	ENST00000310053	ENSG00000071794	HLTF	TRUE	TRUE
chr3	149074232	A	T	ENST00000310053	ENSG00000071794	HLTF	TRUE	TRUE
chr3	149074236	T	A	ENST00000310053	ENSG00000071794	HLTF	TRUE	TRUE
chr3	149074242	C	A	ENST00000310053	ENSG00000071794	HLTF	TRUE	TRUE
chr3	149074248	T	A	ENST00000310053	ENSG00000071794	HLTF	TRUE	TRUE
chr3	149074251	T	A	ENST00000310053	ENSG00000071794	HLTF	TRUE	TRUE
chr3	149074253	A	T	ENST00000310053	ENSG00000071794	HLTF	TRUE	TRUE
chr3	149074257	G	A	ENST00000310053	ENSG00000071794	HLTF	TRUE	TRUE
chr3	149074262	G	C	ENST00000310053	ENSG00000071794	HLTF	TRUE	TRUE
chr3	149074262	G	T	ENST00000310053	ENSG00000071794	HLTF	TRUE	TRUE
chr3	149074272	T	A	ENST00000310053	ENSG00000071794	HLTF	TRUE	TRUE
chr3	149074275	T	A	ENST00000310053	ENSG00000071794	HLTF	TRUE	TRUE
chr3	149074281	C	A	ENST00000310053	ENSG00000071794	HLTF	TRUE	TRUE
chr3	149074284	C	A	ENST00000310053	ENSG00000071794	HLTF	TRUE	TRUE
chr3	149074287	T	A	ENST00000310053	ENSG00000071794	HLTF	TRUE	TRUE
chr3	149074290	C	A	ENST00000310053	ENSG00000071794	HLTF	TRUE	TRUE
chr3	149074291	C	T	ENST00000310053	ENSG00000071794	HLTF	TRUE	TRUE
chr3	149074292	C	T	ENST00000310053	ENSG00000071794	HLTF	TRUE	TRUE
chr3	149074349	C	A	ENST00000310053	ENSG00000071794	HLTF	TRUE	FALSE
chr3	149074349	C	G	ENST00000310053	ENSG00000071794	HLTF	TRUE	FALSE
chr3	149074349	C	T	ENST00000310053	ENSG00000071794	HLTF	TRUE	FALSE
chr3	149074350	T	A	ENST00000310053	ENSG00000071794	HLTF	TRUE	FALSE
chr3	149074350	T	C	ENST00000310053	ENSG00000071794	HLTF	TRUE	FALSE
chr3	149074350	T	G	ENST00000310053	ENSG00000071794	HLTF	TRUE	FALSE
chr3	149075879	A	C	ENST00000310053	ENSG00000071794	HLTF	TRUE	FALSE
chr3	149075879	A	G	ENST00000310053	ENSG00000071794	HLTF	TRUE	FALSE
chr3	149075879	A	T	ENST00000310053	ENSG00000071794	HLTF	TRUE	FALSE
chr3	149075880	C	A	ENST00000310053	ENSG00000071794	HLTF	TRUE	FALSE
chr3	149075880	C	G	ENST00000310053	ENSG00000071794	HLTF	TRUE	FALSE
chr3	149075880	C	T	ENST00000310053	ENSG00000071794	HLTF	TRUE	FALSE
chr3	149075885	C	A	ENST00000310053	ENSG00000071794	HLTF	TRUE	TRUE
chr3	149075891	G	A	ENST00000310053	ENSG00000071794	HLTF	TRUE	TRUE
chr3	149075896	A	T	ENST00000310053	ENSG00000071794	HLTF	TRUE	TRUE
chr3	149075900	T	A	ENST00000310053	ENSG00000071794	HLTF	TRUE	TRUE
chr3	149075913	A	C	ENST00000310053	ENSG00000071794	HLTF
chr3	149075913	A	T	ENST00000310053	ENSG00000071794	HLTF	TRUE	TRUE
chr3	149075920	A	T	ENST00000310053	ENSG00000071794	HLTF	TRUE	TRUE
chr3	149075936	C	A	ENST00000310053	ENSG00000071794	HLTF	TRUE	TRUE
chr3	149075939	T	A	ENST00000310053	ENSG00000071794	HLTF	TRUE	TRUE
chr3	149075942	T	A	ENST00000310053	ENSG00000071794	HLTF	TRUE	TRUE
chr3	149075944	A	C	ENST00000310053	ENSG00000071794	HLTF	TRUE	TRUE
chr3	149075944	A	T	ENST00000310053	ENSG00000071794	HLTF	TRUE	TRUE
chr3	149075957	G	A	ENST00000310053	ENSG00000071794	HLTF	TRUE	TRUE
chr3	149075963	C	A	ENST00000310053	ENSG00000071794	HLTF	TRUE	TRUE
chr3	149075981	T	A	ENST00000310053	ENSG00000071794	HLTF	TRUE	TRUE
chr3	149075993	T	A	ENST00000310053	ENSG00000071794	HLTF	TRUE	TRUE
chr3	149075997	A	C	ENST00000310053	ENSG00000071794	HLTF	TRUE	TRUE
chr3	149075997	A	T	ENST00000310053	ENSG00000071794	HLTF	TRUE	TRUE
chr3	149076017	G	A	ENST00000310053	ENSG00000071794	HLTF
chr3	149076020	G	A	ENST00000310053	ENSG00000071794	HLTF
chr3	149076022	A	C	ENST00000310053	ENSG00000071794	HLTF
chr3	149076022	A	T	ENST00000310053	ENSG00000071794	HLTF
chr3	149076035	C	A	ENST00000310053	ENSG00000071794	HLTF
chr3	149076048	C	A	ENST00000310053	ENSG00000071794	HLTF	TRUE	TRUE
chr3	149076048	C	G	ENST00000310053	ENSG00000071794	HLTF	TRUE	FALSE
chr3	149076048	C	T	ENST00000310053	ENSG00000071794	HLTF	TRUE	FALSE
chr3	149076049	T	A	ENST00000310053	ENSG00000071794	HLTF	TRUE	TRUE
chr3	149076049	T	C	ENST00000310053	ENSG00000071794	HLTF	TRUE	TRUE
chr3	149076049	T	G	ENST00000310053	ENSG00000071794	HLTF	TRUE	TRUE
chr3	149084680	A	C	ENST00000310053	ENSG00000071794	HLTF	TRUE	FALSE
chr3	149084680	A	G	ENST00000310053	ENSG00000071794	HLTF	TRUE	FALSE
chr3	149084680	A	T	ENST00000310053	ENSG00000071794	HLTF	TRUE	FALSE
chr3	149084681	C	A	ENST00000310053	ENSG00000071794	HLTF	TRUE	FALSE
chr3	149084681	C	G	ENST00000310053	ENSG00000071794	HLTF	TRUE	FALSE
chr3	149084681	C	T	ENST00000310053	ENSG00000071794	HLTF	TRUE	FALSE
chr3	149084687	C	A	ENST00000310053	ENSG00000071794	HLTF	TRUE	TRUE
chr3	149084691	G	C	ENST00000310053	ENSG00000071794	HLTF	TRUE	TRUE
chr3	149084691	G	T	ENST00000310053	ENSG00000071794	HLTF	TRUE	TRUE
chr3	149084694	A	C	ENST00000310053	ENSG00000071794	HLTF	TRUE	TRUE
chr3	149084694	A	T	ENST00000310053	ENSG00000071794	HLTF	TRUE	TRUE
chr3	149084705	C	A	ENST00000310053	ENSG00000071794	HLTF	TRUE	TRUE
chr3	149084720	T	A	ENST00000310053	ENSG00000071794	HLTF	TRUE	TRUE
chr3	149084722	A	T	ENST00000310053	ENSG00000071794	HLTF	TRUE	TRUE
chr3	149084729	C	A	ENST00000310053	ENSG00000071794	HLTF	TRUE	TRUE
chr3	149084734	A	C	ENST00000310053	ENSG00000071794	HLTF	TRUE	TRUE
chr3	149084734	A	T	ENST00000310053	ENSG00000071794	HLTF	TRUE	TRUE
chr3	149084750	C	A	ENST00000310053	ENSG00000071794	HLTF	TRUE	TRUE
chr3	149084753	C	A	ENST00000310053	ENSG00000071794	HLTF	TRUE	TRUE
chr3	149084792	G	A	ENST00000310053	ENSG00000071794	HLTF	TRUE	TRUE
chr3	149084798	C	A	ENST00000310053	ENSG00000071794	HLTF	TRUE	TRUE
chr3	149084820	A	C	ENST00000310053	ENSG00000071794	HLTF	TRUE	TRUE
chr3	149084820	A	T	ENST00000310053	ENSG00000071794	HLTF	TRUE	TRUE
chr3	149084824	G	C	ENST00000310053	ENSG00000071794	HLTF	TRUE	TRUE
chr3	149084824	G	T	ENST00000310053	ENSG00000071794	HLTF	TRUE	TRUE
chr3	149084843	C	A	ENST00000310053	ENSG00000071794	HLTF	TRUE	FALSE
chr3	149084852	C	A	ENST00000310053	ENSG00000071794	HLTF	TRUE	FALSE
chr3	149084853	A	C	ENST00000310053	ENSG00000071794	HLTF	TRUE	FALSE
chr3	149084853	A	T	ENST00000310053	ENSG00000071794	HLTF	TRUE	FALSE
chr3	149084858	G	A	ENST00000310053	ENSG00000071794	HLTF	FALSE	FALSE
chr3	149084867	G	A	ENST00000310053	ENSG00000071794	HLTF	FALSE	FALSE
chr3	149084869	A	T	ENST00000310053	ENSG00000071794	HLTF	FALSE	FALSE
chr3	149084871	G	C	ENST00000310053	ENSG00000071794	HLTF	FALSE	FALSE
chr3	149084871	G	T	ENST00000310053	ENSG00000071794	HLTF	FALSE	FALSE
chr3	149084876	T	A	ENST00000310053	ENSG00000071794	HLTF	FALSE	FALSE
chr3	149084877	C	T	ENST00000310053	ENSG00000071794	HLTF	FALSE	FALSE
chr3	149084878	C	T	ENST00000310053	ENSG00000071794	HLTF	FALSE	FALSE
chr3	149084890	C	A	ENST00000310053	ENSG00000071794	HLTF	TRUE	FALSE
chr3	149084890	C	G	ENST00000310053	ENSG00000071794	HLTF	TRUE	FALSE
chr3	149084890	C	T	ENST00000310053	ENSG00000071794	HLTF	TRUE	FALSE
chr3	149084891	T	A	ENST00000310053	ENSG00000071794	HLTF	TRUE	FALSE
chr3	149084891	T	C	ENST00000310053	ENSG00000071794	HLTF	TRUE	FALSE
chr3	149084891	T	G	ENST00000310053	ENSG00000071794	HLTF	TRUE	FALSE
chr3	149086315	A	C	ENST00000310053	ENSG00000071794	HLTF	TRUE	FALSE
chr3	149086315	A	G	ENST00000310053	ENSG00000071794	HLTF	TRUE	FALSE
chr3	149086315	A	T	ENST00000310053	ENSG00000071794	HLTF	TRUE	FALSE
chr3	149086316	C	A	ENST00000310053	ENSG00000071794	HLTF	TRUE	FALSE
chr3	149086316	C	G	ENST00000310053	ENSG00000071794	HLTF	TRUE	FALSE
chr3	149086316	C	T	ENST00000310053	ENSG00000071794	HLTF	TRUE	FALSE
chr3	149086321	T	A	ENST00000310053	ENSG00000071794	HLTF	FALSE	FALSE
chr3	149086328	C	T	ENST00000310053	ENSG00000071794	HLTF	FALSE	FALSE
chr3	149086329	C	T	ENST00000310053	ENSG00000071794	HLTF	FALSE	FALSE
chr3	149129730	C	T	ENST00000296051	ENSG00000163755	HPS3	FALSE	FALSE
chr3	149129738	C	A	ENST00000296051	ENSG00000163755	HPS3	FALSE	FALSE
chr3	149129738	C	G	ENST00000296051	ENSG00000163755	HPS3	FALSE	FALSE
chr3	149129758	C	A	ENST00000296051	ENSG00000163755	HPS3	FALSE	FALSE
chr3	149129760	C	T	ENST00000296051	ENSG00000163755	HPS3	FALSE	FALSE
chr3	149129763	C	T	ENST00000296051	ENSG00000163755	HPS3	FALSE	FALSE
chr3	149129777	C	A	ENST00000296051	ENSG00000163755	HPS3	TRUE	FALSE
chr3	149129778	A	T	ENST00000296051	ENSG00000163755	HPS3	TRUE	FALSE
chr3	149129784	G	T	ENST00000296051	ENSG00000163755	HPS3	TRUE	FALSE
chr3	149129801	T	A	ENST00000296051	ENSG00000163755	HPS3	TRUE	TRUE
chr3	149129840	C	A	ENST00000296051	ENSG00000163755	HPS3	TRUE	TRUE
chr3	149129841	A	T	ENST00000296051	ENSG00000163755	HPS3	TRUE	TRUE
chr3	149129847	G	T	ENST00000296051	ENSG00000163755	HPS3	TRUE	TRUE
chr3	149129868	C	T	ENST00000296051	ENSG00000163755	HPS3	TRUE	TRUE
chr3	149129871	G	T	ENST00000296051	ENSG00000163755	HPS3	TRUE	TRUE
chr3	149129879	C	A	ENST00000296051	ENSG00000163755	HPS3	TRUE	TRUE
chr3	149129880	C	T	ENST00000296051	ENSG00000163755	HPS3	TRUE	TRUE
chr3	149129891	C	A	ENST00000296051	ENSG00000163755	HPS3	TRUE	TRUE
chr3	149129917	T	A	ENST00000296051	ENSG00000163755	HPS3	TRUE	TRUE
chr3	149129930	C	A	ENST00000296051	ENSG00000163755	HPS3	TRUE	TRUE
chr3	149129930	C	G	ENST00000296051	ENSG00000163755	HPS3	TRUE	TRUE
chr3	149129934	G	T	ENST00000296051	ENSG00000163755	HPS3	TRUE	TRUE
chr3	149129940	G	T	ENST00000296051	ENSG00000163755	HPS3	TRUE	TRUE
chr3	149129941	G	A	ENST00000296051	ENSG00000163755	HPS3	TRUE	FALSE
chr3	149129941	G	C	ENST00000296051	ENSG00000163755	HPS3	TRUE	FALSE
chr3	149129941	G	T	ENST00000296051	ENSG00000163755	HPS3	TRUE	FALSE
chr3	149129942	T	A	ENST00000296051	ENSG00000163755	HPS3	TRUE	FALSE
chr3	149129942	T	C	ENST00000296051	ENSG00000163755	HPS3	TRUE	FALSE
chr3	149129942	T	G	ENST00000296051	ENSG00000163755	HPS3	TRUE	FALSE
chr3	149140002	A	C	ENST00000296051	ENSG00000163755	HPS3	TRUE	FALSE
chr3	149140002	A	G	ENST00000296051	ENSG00000163755	HPS3	TRUE	FALSE
chr3	149140002	A	T	ENST00000296051	ENSG00000163755	HPS3	TRUE	FALSE
chr3	149140003	G	A	ENST00000296051	ENSG00000163755	HPS3	TRUE	FALSE
chr3	149140003	G	C	ENST00000296051	ENSG00000163755	HPS3	TRUE	FALSE
chr3	149140003	G	T	ENST00000296051	ENSG00000163755	HPS3	TRUE	FALSE
chr3	149140011	T	A	ENST00000296051	ENSG00000163755	HPS3	TRUE	TRUE
chr3	149140011	T	G	ENST00000296051	ENSG00000163755	HPS3	TRUE	TRUE
chr3	149140013	T	A	ENST00000296051	ENSG00000163755	HPS3	TRUE	TRUE
chr3	149140024	G	T	ENST00000296051	ENSG00000163755	HPS3	TRUE	TRUE
chr3	149140027	G	T	ENST00000296051	ENSG00000163755	HPS3	TRUE	TRUE
chr3	149140030	A	T	ENST00000296051	ENSG00000163755	HPS3	TRUE	TRUE
chr3	149140036	A	T	ENST00000296051	ENSG00000163755	HPS3	TRUE	TRUE
chr3	149140059	T	A	ENST00000296051	ENSG00000163755	HPS3	TRUE	TRUE
chr3	149140059	T	G	ENST00000296051	ENSG00000163755	HPS3	TRUE	TRUE
chr3	149140067	G	A	ENST00000296051	ENSG00000163755	HPS3	TRUE	TRUE
chr3	149140068	G	A	ENST00000296051	ENSG00000163755	HPS3	TRUE	TRUE
chr3	149140069	A	T	ENST00000296051	ENSG00000163755	HPS3	TRUE	TRUE
chr3	149140075	A	T	ENST00000296051	ENSG00000163755	HPS3	TRUE	TRUE
chr3	149140084	G	T	ENST00000296051	ENSG00000163755	HPS3	TRUE	TRUE
chr3	149140101	T	A	ENST00000296051	ENSG00000163755	HPS3	TRUE	TRUE
chr3	149140105	C	T	ENST00000296051	ENSG00000163755	HPS3	TRUE	TRUE
chr3	149140126	G	T	ENST00000296051	ENSG00000163755	HPS3	TRUE	TRUE
chr3	149140129	G	T	ENST00000296051	ENSG00000163755	HPS3	TRUE	TRUE
chr3	149140141	A	T	ENST00000296051	ENSG00000163755	HPS3	TRUE	TRUE
chr3	149140150	A	T	ENST00000296051	ENSG00000163755	HPS3	TRUE	TRUE
chr3	149140156	C	T	ENST00000296051	ENSG00000163755	HPS3	TRUE	TRUE
chr3	149140164	C	A	ENST00000296051	ENSG00000163755	HPS3	TRUE	TRUE
chr3	149140164	C	G	ENST00000296051	ENSG00000163755	HPS3	TRUE	TRUE
chr3	149140171	G	T	ENST00000296051	ENSG00000163755	HPS3	TRUE	TRUE
chr3	149140184	C	A	ENST00000296051	ENSG00000163755	HPS3	TRUE	TRUE
chr3	149140186	G	T	ENST00000296051	ENSG00000163755	HPS3	TRUE	TRUE
chr3	149140196	T	A	ENST00000296051	ENSG00000163755	HPS3	TRUE	TRUE
chr3	149140200	C	A	ENST00000296051	ENSG00000163755	HPS3	TRUE	TRUE
chr3	149140209	T	A	ENST00000296051	ENSG00000163755	HPS3	TRUE	TRUE
chr3	149140212	C	A	ENST00000296051	ENSG00000163755	HPS3	TRUE	TRUE
chr3	149140219	A	T	ENST00000296051	ENSG00000163755	HPS3	TRUE	TRUE
chr3	149140222	G	T	ENST00000296051	ENSG00000163755	HPS3	TRUE	TRUE
chr3	149140242	C	A	ENST00000296051	ENSG00000163755	HPS3	TRUE	TRUE
chr3	149140249	A	T	ENST00000296051	ENSG00000163755	HPS3	TRUE	TRUE
chr3	149140253	T	A	ENST00000296051	ENSG00000163755	HPS3	TRUE	TRUE
chr3	149140253	T	G	ENST00000296051	ENSG00000163755	HPS3	TRUE	TRUE
chr3	149140259	T	A	ENST00000296051	ENSG00000163755	HPS3	TRUE	TRUE
chr3	149140259	T	G	ENST00000296051	ENSG00000163755	HPS3	TRUE	TRUE
chr3	149140268	T	A	ENST00000296051	ENSG00000163755	HPS3	TRUE	TRUE
chr3	149140270	A	T	ENST00000296051	ENSG00000163755	HPS3	TRUE	TRUE
chr3	149140275	C	A	ENST00000296051	ENSG00000163755	HPS3	TRUE	TRUE
chr3	149140275	C	G	ENST00000296051	ENSG00000163755	HPS3	TRUE	TRUE
chr3	149140276	C	T	ENST00000296051	ENSG00000163755	HPS3	TRUE	TRUE
chr3	149140288	G	T	ENST00000296051	ENSG00000163755	HPS3	TRUE	TRUE
chr3	149140291	G	T	ENST00000296051	ENSG00000163755	HPS3	TRUE	TRUE
chr3	149140298	C	A	ENST00000296051	ENSG00000163755	HPS3	TRUE	TRUE
chr3	149140298	C	G	ENST00000296051	ENSG00000163755	HPS3	TRUE	TRUE
chr3	149140304	T	A	ENST00000296051	ENSG00000163755	HPS3	TRUE	TRUE
chr3	149140312	G	T	ENST00000296051	ENSG00000163755	HPS3	TRUE	TRUE
chr3	149140322	T	A	ENST00000296051	ENSG00000163755	HPS3	TRUE	TRUE
chr3	149140322	T	G	ENST00000296051	ENSG00000163755	HPS3	TRUE	TRUE
chr3	149140354	G	T	ENST00000296051	ENSG00000163755	HPS3	TRUE	TRUE
chr3	149140368	T	A	ENST00000296051	ENSG00000163755	HPS3	TRUE	TRUE
chr3	149140372	G	T	ENST00000296051	ENSG00000163755	HPS3	TRUE	TRUE
chr3	149140377	T	A	ENST00000296051	ENSG00000163755	HPS3	TRUE	TRUE
chr3	149140377	T	G	ENST00000296051	ENSG00000163755	HPS3	TRUE	TRUE
chr3	149140391	C	A	ENST00000296051	ENSG00000163755	HPS3	TRUE	TRUE
chr3	149140391	C	G	ENST00000296051	ENSG00000163755	HPS3	TRUE	TRUE
chr3	149140397	T	A	ENST00000296051	ENSG00000163755	HPS3	TRUE	TRUE
chr3	149140397	T	G	ENST00000296051	ENSG00000163755	HPS3	TRUE	TRUE
chr3	149140399	G	T	ENST00000296051	ENSG00000163755	HPS3	TRUE	TRUE
chr3	149140406	T	A	ENST00000296051	ENSG00000163755	HPS3	TRUE	TRUE
chr3	149140406	T	G	ENST00000296051	ENSG00000163755	HPS3	TRUE	TRUE
chr3	149140414	A	T	ENST00000296051	ENSG00000163755	HPS3	TRUE	TRUE
chr3	149140420	G	T	ENST00000296051	ENSG00000163755	HPS3	TRUE	TRUE
chr3	149140424	C	A	ENST00000296051	ENSG00000163755	HPS3	TRUE	TRUE
chr3	149140424	C	G	ENST00000296051	ENSG00000163755	HPS3	TRUE	TRUE
chr3	149140432	A	T	ENST00000296051	ENSG00000163755	HPS3	TRUE	TRUE
chr3	149140438	G	T	ENST00000296051	ENSG00000163755	HPS3	TRUE	TRUE
chr3	149140441	G	T	ENST00000296051	ENSG00000163755	HPS3	TRUE	TRUE
chr3	149140444	A	T	ENST00000296051	ENSG00000163755	HPS3	TRUE	TRUE
chr3	149140465	A	T	ENST00000296051	ENSG00000163755	HPS3	TRUE	TRUE
chr3	149140477	C	T	ENST00000296051	ENSG00000163755	HPS3	TRUE	TRUE
chr3	149140483	A	T	ENST00000296051	ENSG00000163755	HPS3	TRUE	TRUE
chr3	149140492	G	T	ENST00000296051	ENSG00000163755	HPS3	TRUE	TRUE
chr3	149140495	G	T	ENST00000296051	ENSG00000163755	HPS3	TRUE	TRUE
chr3	149140499	G	A	ENST00000296051	ENSG00000163755	HPS3	TRUE	FALSE
chr3	149140499	G	C	ENST00000296051	ENSG00000163755	HPS3	TRUE	FALSE
chr3	149140499	G	T	ENST00000296051	ENSG00000163755	HPS3	TRUE	FALSE
chr3	149140500	T	A	ENST00000296051	ENSG00000163755	HPS3	TRUE	FALSE
chr3	149140500	T	C	ENST00000296051	ENSG00000163755	HPS3	TRUE	FALSE
chr3	149140500	T	G	ENST00000296051	ENSG00000163755	HPS3	TRUE	FALSE
chr3	149141015	A	C	ENST00000296051	ENSG00000163755	HPS3	TRUE	FALSE
chr3	149141015	A	G	ENST00000296051	ENSG00000163755	HPS3	TRUE	FALSE
chr3	149141015	A	T	ENST00000296051	ENSG00000163755	HPS3	TRUE	FALSE
chr3	149141016	G	A	ENST00000296051	ENSG00000163755	HPS3	TRUE	FALSE
chr3	149141016	G	C	ENST00000296051	ENSG00000163755	HPS3	TRUE	FALSE
chr3	149141016	G	T	ENST00000296051	ENSG00000163755	HPS3	TRUE	FALSE
chr3	149141028	G	T	ENST00000296051	ENSG00000163755	HPS3	TRUE	TRUE
chr3	149141035	C	A	ENST00000296051	ENSG00000163755	HPS3	TRUE	TRUE
chr3	149141035	C	G	ENST00000296051	ENSG00000163755	HPS3	TRUE	TRUE
chr3	149141037	C	T	ENST00000296051	ENSG00000163755	HPS3	TRUE	TRUE
chr3	149141043	G	T	ENST00000296051	ENSG00000163755	HPS3	TRUE	TRUE
chr3	149141047	C	A	ENST00000296051	ENSG00000163755	HPS3	TRUE	TRUE
chr3	149141047	C	G	ENST00000296051	ENSG00000163755	HPS3	TRUE	TRUE
chr3	149141066	C	A	ENST00000296051	ENSG00000163755	HPS3	TRUE	TRUE
chr3	149141067	C	T	ENST00000296051	ENSG00000163755	HPS3	TRUE	TRUE
chr3	149141070	A	T	ENST00000296051	ENSG00000163755	HPS3	TRUE	TRUE
chr3	149141079	G	T	ENST00000296051	ENSG00000163755	HPS3	TRUE	TRUE
chr3	149141091	G	T	ENST00000296051	ENSG00000163755	HPS3	TRUE	TRUE
chr3	149141094	A	T	ENST00000296051	ENSG00000163755	HPS3	TRUE	TRUE
chr3	149141100	G	T	ENST00000296051	ENSG00000163755	HPS3	TRUE	TRUE
chr3	149141103	C	T	ENST00000296051	ENSG00000163755	HPS3	TRUE	TRUE
chr3	149141109	G	T	ENST00000296051	ENSG00000163755	HPS3	TRUE	TRUE
chr3	149141113	T	A	ENST00000296051	ENSG00000163755	HPS3	TRUE	TRUE
chr3	149141113	T	G	ENST00000296051	ENSG00000163755	HPS3	TRUE	TRUE
chr3	149141127	G	T	ENST00000296051	ENSG00000163755	HPS3	TRUE	TRUE
chr3	149141136	G	T	ENST00000296051	ENSG00000163755	HPS3	TRUE	TRUE
chr3	149141140	T	A	ENST00000296051	ENSG00000163755	HPS3	TRUE	TRUE
chr3	149141140	T	G	ENST00000296051	ENSG00000163755	HPS3	TRUE	TRUE
chr3	149141148	G	T	ENST00000296051	ENSG00000163755	HPS3	TRUE	TRUE
chr3	149141151	A	T	ENST00000296051	ENSG00000163755	HPS3
chr3	149141154	A	T	ENST00000296051	ENSG00000163755	HPS3	TRUE	TRUE
chr3	149141157	A	T	ENST00000296051	ENSG00000163755	HPS3	TRUE	TRUE
chr3	149141162	T	A	ENST00000296051	ENSG00000163755	HPS3	TRUE	TRUE
chr3	149141162	T	G	ENST00000296051	ENSG00000163755	HPS3	TRUE	TRUE
chr3	149141172	C	T	ENST00000296051	ENSG00000163755	HPS3	TRUE	TRUE
chr3	149141186	T	A	ENST00000296051	ENSG00000163755	HPS3	TRUE	TRUE
chr3	149141186	T	G	ENST00000296051	ENSG00000163755	HPS3	TRUE	TRUE
chr3	149141187	A	T	ENST00000296051	ENSG00000163755	HPS3	TRUE	TRUE
chr3	149141189	G	A	ENST00000296051	ENSG00000163755	HPS3	TRUE	FALSE
chr3	149141189	G	C	ENST00000296051	ENSG00000163755	HPS3	TRUE	FALSE
chr3	149141189	G	T	ENST00000296051	ENSG00000163755	HPS3	TRUE	FALSE
chr3	149141190	T	A	ENST00000296051	ENSG00000163755	HPS3	TRUE	FALSE
chr3	149141190	T	C	ENST00000296051	ENSG00000163755	HPS3	TRUE	FALSE
chr3	149141190	T	G	ENST00000296051	ENSG00000163755	HPS3	TRUE	FALSE
chr3	149141293	A	C	ENST00000296051	ENSG00000163755	HPS3	TRUE	TRUE
chr3	149141293	A	G	ENST00000296051	ENSG00000163755	HPS3	TRUE	FALSE
chr3	149141293	A	T	ENST00000296051	ENSG00000163755	HPS3	TRUE	TRUE
chr3	149141294	G	A	ENST00000296051	ENSG00000163755	HPS3	TRUE	TRUE
chr3	149141294	G	C	ENST00000296051	ENSG00000163755	HPS3	TRUE	FALSE
chr3	149141294	G	T	ENST00000296051	ENSG00000163755	HPS3	TRUE	FALSE
chr3	149141315	C	A	ENST00000296051	ENSG00000163755	HPS3	TRUE	TRUE
chr3	149141322	T	A	ENST00000296051	ENSG00000163755	HPS3	TRUE	TRUE
chr3	149141322	T	G	ENST00000296051	ENSG00000163755	HPS3	TRUE	TRUE
chr3	149141327	T	A	ENST00000296051	ENSG00000163755	HPS3	TRUE	TRUE
chr3	149141341	A	T	ENST00000296051	ENSG00000163755	HPS3	TRUE	TRUE
chr3	149141356	C	T	ENST00000296051	ENSG00000163755	HPS3	TRUE	TRUE
chr3	149141373	C	A	ENST00000296051	ENSG00000163755	HPS3	TRUE	TRUE
chr3	149141373	C	G	ENST00000296051	ENSG00000163755	HPS3	TRUE	TRUE
chr3	149141374	C	T	ENST00000296051	ENSG00000163755	HPS3	TRUE	TRUE
chr3	149141381	G	A	ENST00000296051	ENSG00000163755	HPS3	TRUE	FALSE
chr3	149141381	G	C	ENST00000296051	ENSG00000163755	HPS3	TRUE	FALSE
chr3	149141381	G	T	ENST00000296051	ENSG00000163755	HPS3	TRUE	FALSE
chr3	149141382	T	A	ENST00000296051	ENSG00000163755	HPS3	TRUE	FALSE
chr3	149141382	T	C	ENST00000296051	ENSG00000163755	HPS3	TRUE	FALSE
chr3	149141382	T	G	ENST00000296051	ENSG00000163755	HPS3	TRUE	FALSE
chr3	149145352	A	C	ENST00000296051	ENSG00000163755	HPS3	TRUE	FALSE
chr3	149145352	A	G	ENST00000296051	ENSG00000163755	HPS3	TRUE	FALSE
chr3	149145352	A	T	ENST00000296051	ENSG00000163755	HPS3	TRUE	FALSE
chr3	149145353	G	A	ENST00000296051	ENSG00000163755	HPS3	TRUE	FALSE
chr3	149145353	G	C	ENST00000296051	ENSG00000163755	HPS3	TRUE	FALSE
chr3	149145353	G	T	ENST00000296051	ENSG00000163755	HPS3	TRUE	FALSE
chr3	149145371	G	T	ENST00000296051	ENSG00000163755	HPS3	TRUE	TRUE
chr3	149145374	A	T	ENST00000296051	ENSG00000163755	HPS3	TRUE	TRUE
chr3	149145381	T	A	ENST00000296051	ENSG00000163755	HPS3	TRUE	TRUE
chr3	149145386	C	T	ENST00000296051	ENSG00000163755	HPS3	TRUE	TRUE
chr3	149145389	G	T	ENST00000296051	ENSG00000163755	HPS3	TRUE	TRUE
chr3	149145392	A	T	ENST00000296051	ENSG00000163755	HPS3	TRUE	TRUE
chr3	149145395	G	T	ENST00000296051	ENSG00000163755	HPS3	TRUE	TRUE
chr3	149145399	T	A	ENST00000296051	ENSG00000163755	HPS3	TRUE	TRUE
chr3	149145415	C	A	ENST00000296051	ENSG00000163755	HPS3	TRUE	TRUE
chr3	149145426	T	A	ENST00000296051	ENSG00000163755	HPS3	TRUE	TRUE
chr3	149145426	T	G	ENST00000296051	ENSG00000163755	HPS3	TRUE	TRUE
chr3	149145442	T	A	ENST00000296051	ENSG00000163755	HPS3	TRUE	TRUE
chr3	149145442	T	G	ENST00000296051	ENSG00000163755	HPS3	TRUE	TRUE
chr3	149145448	C	A	ENST00000296051	ENSG00000163755	HPS3	TRUE	TRUE
chr3	149145448	C	G	ENST00000296051	ENSG00000163755	HPS3	TRUE	TRUE
chr3	149145458	A	T	ENST00000296051	ENSG00000163755	HPS3	TRUE	TRUE
chr3	149145467	G	T	ENST00000296051	ENSG00000163755	HPS3	TRUE	TRUE
chr3	149145471	T	A	ENST00000296051	ENSG00000163755	HPS3	TRUE	TRUE
chr3	149145477	C	A	ENST00000296051	ENSG00000163755	HPS3	TRUE	TRUE
chr3	149145477	C	G	ENST00000296051	ENSG00000163755	HPS3	TRUE	TRUE
chr3	149145484	C	A	ENST00000296051	ENSG00000163755	HPS3	TRUE	TRUE
chr3	149145484	C	G	ENST00000296051	ENSG00000163755	HPS3	TRUE	TRUE
chr3	149145485	C	T	ENST00000296051	ENSG00000163755	HPS3	TRUE	TRUE
chr3	149145490	T	A	ENST00000296051	ENSG00000163755	HPS3	TRUE	TRUE
chr3	149145490	T	G	ENST00000296051	ENSG00000163755	HPS3	TRUE	TRUE
chr3	149145494	G	T	ENST00000296051	ENSG00000163755	HPS3	TRUE	TRUE
chr3	149145497	A	T	ENST00000296051	ENSG00000163755	HPS3	TRUE	TRUE
chr3	149145503	C	T	ENST00000296051	ENSG00000163755	HPS3	TRUE	TRUE
chr3	149145506	C	T	ENST00000296051	ENSG00000163755	HPS3	TRUE	TRUE
chr3	149145524	C	T	ENST00000296051	ENSG00000163755	HPS3	TRUE	TRUE
chr3	149145531	T	A	ENST00000296051	ENSG00000163755	HPS3	TRUE	TRUE
chr3	149145547	G	A	ENST00000296051	ENSG00000163755	HPS3	TRUE	FALSE
chr3	149145547	G	C	ENST00000296051	ENSG00000163755	HPS3	TRUE	FALSE
chr3	149145547	G	T	ENST00000296051	ENSG00000163755	HPS3	TRUE	FALSE
chr3	149145548	T	A	ENST00000296051	ENSG00000163755	HPS3	TRUE	FALSE
chr3	149145548	T	C	ENST00000296051	ENSG00000163755	HPS3	TRUE	FALSE
chr3	149145548	T	G	ENST00000296051	ENSG00000163755	HPS3	TRUE	FALSE
chr3	149150597	A	C	ENST00000296051	ENSG00000163755	HPS3	TRUE	FALSE
chr3	149150597	A	G	ENST00000296051	ENSG00000163755	HPS3	TRUE	FALSE
chr3	149150597	A	T	ENST00000296051	ENSG00000163755	HPS3	TRUE	FALSE
chr3	149150598	G	A	ENST00000296051	ENSG00000163755	HPS3	TRUE	FALSE
chr3	149150598	G	C	ENST00000296051	ENSG00000163755	HPS3	TRUE	FALSE
chr3	149150598	G	T	ENST00000296051	ENSG00000163755	HPS3	TRUE	FALSE
chr3	149150609	C	T	ENST00000296051	ENSG00000163755	HPS3	TRUE	TRUE
chr3	149150614	T	A	ENST00000296051	ENSG00000163755	HPS3	TRUE	TRUE
chr3	149150629	C	A	ENST00000296051	ENSG00000163755	HPS3	TRUE	TRUE
chr3	149150648	G	T	ENST00000296051	ENSG00000163755	HPS3	TRUE	TRUE
chr3	149150651	G	T	ENST00000296051	ENSG00000163755	HPS3	TRUE	TRUE
chr3	149150662	C	A	ENST00000296051	ENSG00000163755	HPS3	TRUE	TRUE
chr3	149150662	C	G	ENST00000296051	ENSG00000163755	HPS3	TRUE	TRUE
chr3	149150678	A	T	ENST00000296051	ENSG00000163755	HPS3	TRUE	TRUE
chr3	149150681	G	A	ENST00000296051	ENSG00000163755	HPS3	TRUE	FALSE
chr3	149150681	G	C	ENST00000296051	ENSG00000163755	HPS3	TRUE	FALSE
chr3	149150681	G	T	ENST00000296051	ENSG00000163755	HPS3	TRUE	FALSE
chr3	149150682	T	A	ENST00000296051	ENSG00000163755	HPS3	TRUE	FALSE
chr3	149150682	T	C	ENST00000296051	ENSG00000163755	HPS3	FALSE	FALSE
chr3	149150682	T	G	ENST00000296051	ENSG00000163755	HPS3	TRUE	FALSE
chr3	149153492	A	C	ENST00000296051	ENSG00000163755	HPS3	TRUE	FALSE
chr3	149153492	A	G	ENST00000296051	ENSG00000163755	HPS3	TRUE	FALSE
chr3	149153492	A	T	ENST00000296051	ENSG00000163755	HPS3	TRUE	FALSE
chr3	149153493	G	A	ENST00000296051	ENSG00000163755	HPS3	TRUE	FALSE
chr3	149153493	G	C	ENST00000296051	ENSG00000163755	HPS3	TRUE	FALSE
chr3	149153493	G	T	ENST00000296051	ENSG00000163755	HPS3	TRUE	FALSE
chr3	149153499	C	A	ENST00000296051	ENSG00000163755	HPS3	TRUE	TRUE
chr3	149153523	T	A	ENST00000296051	ENSG00000163755	HPS3	TRUE	TRUE
chr3	149153528	T	A	ENST00000296051	ENSG00000163755	HPS3	TRUE	TRUE
chr3	149153528	T	G	ENST00000296051	ENSG00000163755	HPS3	TRUE	TRUE
chr3	149153530	A	T	ENST00000296051	ENSG00000163755	HPS3	TRUE	TRUE
chr3	149153536	C	T	ENST00000296051	ENSG00000163755	HPS3	TRUE	TRUE
chr3	149153552	T	A	ENST00000296051	ENSG00000163755	HPS3	TRUE	TRUE
chr3	149153554	A	T	ENST00000296051	ENSG00000163755	HPS3	TRUE	TRUE
chr3	149153565	T	A	ENST00000296051	ENSG00000163755	HPS3	TRUE	TRUE
chr3	149153572	A	T	ENST00000296051	ENSG00000163755	HPS3	TRUE	TRUE
chr3	149153591	T	A	ENST00000296051	ENSG00000163755	HPS3	TRUE	TRUE
chr3	149153596	A	T	ENST00000296051	ENSG00000163755	HPS3	TRUE	TRUE
chr3	149153602	G	T	ENST00000296051	ENSG00000163755	HPS3	TRUE	TRUE
chr3	149153608	G	T	ENST00000296051	ENSG00000163755	HPS3	TRUE	TRUE
chr3	149153620	G	T	ENST00000296051	ENSG00000163755	HPS3	TRUE	TRUE
chr3	149153623	A	T	ENST00000296051	ENSG00000163755	HPS3	TRUE	TRUE
chr3	149153626	A	T	ENST00000296051	ENSG00000163755	HPS3	TRUE	TRUE
chr3	149153629	C	T	ENST00000296051	ENSG00000163755	HPS3	TRUE	TRUE
chr3	149153633	C	A	ENST00000296051	ENSG00000163755	HPS3	TRUE	TRUE
chr3	149153633	C	G	ENST00000296051	ENSG00000163755	HPS3	TRUE	TRUE
chr3	149153638	A	T	ENST00000296051	ENSG00000163755	HPS3	TRUE	TRUE
chr3	149153649	G	A	ENST00000296051	ENSG00000163755	HPS3	TRUE	FALSE
chr3	149153649	G	C	ENST00000296051	ENSG00000163755	HPS3	TRUE	FALSE
chr3	149153649	G	T	ENST00000296051	ENSG00000163755	HPS3	TRUE	FALSE
chr3	149153650	T	A	ENST00000296051	ENSG00000163755	HPS3	TRUE	FALSE
chr3	149153650	T	C	ENST00000296051	ENSG00000163755	HPS3	TRUE	FALSE
chr3	149153650	T	G	ENST00000296051	ENSG00000163755	HPS3	TRUE	FALSE
chr3	149155105	A	C	ENST00000296051	ENSG00000163755	HPS3	TRUE	FALSE
chr3	149155105	A	G	ENST00000296051	ENSG00000163755	HPS3	TRUE	FALSE
chr3	149155105	A	T	ENST00000296051	ENSG00000163755	HPS3	TRUE	FALSE
chr3	149155106	G	A	ENST00000296051	ENSG00000163755	HPS3	TRUE	FALSE
chr3	149155106	G	C	ENST00000296051	ENSG00000163755	HPS3	TRUE	FALSE
chr3	149155106	G	T	ENST00000296051	ENSG00000163755	HPS3	TRUE	FALSE
chr3	149155109	C	A	ENST00000296051	ENSG00000163755	HPS3	TRUE	TRUE
chr3	149155111	A	T	ENST00000296051	ENSG00000163755	HPS3	TRUE	TRUE
chr3	149155114	A	T	ENST00000296051	ENSG00000163755	HPS3	TRUE	TRUE
chr3	149155129	A	T	ENST00000296051	ENSG00000163755	HPS3	TRUE	TRUE
chr3	149155135	A	T	ENST00000296051	ENSG00000163755	HPS3	TRUE	TRUE
chr3	149155153	G	T	ENST00000296051	ENSG00000163755	HPS3	TRUE	TRUE
chr3	149155163	G	A	ENST00000296051	ENSG00000163755	HPS3	TRUE	TRUE
chr3	149155164	G	A	ENST00000296051	ENSG00000163755	HPS3	TRUE	TRUE
chr3	149155169	T	A	ENST00000296051	ENSG00000163755	HPS3	TRUE	TRUE
chr3	149155173	T	A	ENST00000296051	ENSG00000163755	HPS3	TRUE	TRUE
chr3	149155173	T	G	ENST00000296051	ENSG00000163755	HPS3	TRUE	TRUE
chr3	149155190	C	A	ENST00000296051	ENSG00000163755	HPS3	TRUE	TRUE
chr3	149155190	C	G	ENST00000296051	ENSG00000163755	HPS3	TRUE	TRUE
chr3	149155198	C	T	ENST00000296051	ENSG00000163755	HPS3	TRUE	TRUE
chr3	149155206	C	A	ENST00000296051	ENSG00000163755	HPS3	TRUE	TRUE
chr3	149155206	C	G	ENST00000296051	ENSG00000163755	HPS3	TRUE	TRUE
chr3	149155207	A	T	ENST00000296051	ENSG00000163755	HPS3	TRUE	TRUE
chr3	149155210	G	T	ENST00000296051	ENSG00000163755	HPS3
chr3	149155216	G	A	ENST00000296051	ENSG00000163755	HPS3	FALSE	FALSE
chr3	149155216	G	C	ENST00000296051	ENSG00000163755	HPS3	FALSE	FALSE
chr3	149155216	G	T	ENST00000296051	ENSG00000163755	HPS3	FALSE	FALSE
chr3	149155217	T	A	ENST00000296051	ENSG00000163755	HPS3	FALSE	FALSE
chr3	149155217	T	C	ENST00000296051	ENSG00000163755	HPS3	FALSE	FALSE
chr3	149155217	T	G	ENST00000296051	ENSG00000163755	HPS3	FALSE	FALSE
chr3	149157348	A	C	ENST00000296051	ENSG00000163755	HPS3	TRUE	FALSE
chr3	149157348	A	G	ENST00000296051	ENSG00000163755	HPS3	TRUE	FALSE
chr3	149157348	A	T	ENST00000296051	ENSG00000163755	HPS3	TRUE	FALSE
chr3	149157349	G	A	ENST00000296051	ENSG00000163755	HPS3	TRUE	FALSE
chr3	149157349	G	C	ENST00000296051	ENSG00000163755	HPS3	TRUE	FALSE
chr3	149157349	G	T	ENST00000296051	ENSG00000163755	HPS3	TRUE	FALSE
chr3	149157358	T	A	ENST00000296051	ENSG00000163755	HPS3	TRUE	TRUE
chr3	149157358	T	G	ENST00000296051	ENSG00000163755	HPS3	TRUE	TRUE
chr3	149157370	T	A	ENST00000296051	ENSG00000163755	HPS3	TRUE	TRUE
chr3	149157370	T	G	ENST00000296051	ENSG00000163755	HPS3	TRUE	TRUE
chr3	149157371	A	T	ENST00000296051	ENSG00000163755	HPS3	TRUE	TRUE
chr3	149157380	A	T	ENST00000296051	ENSG00000163755	HPS3	TRUE	TRUE
chr3	149157386	C	T	ENST00000296051	ENSG00000163755	HPS3	TRUE	TRUE
chr3	149157394	C	A	ENST00000296051	ENSG00000163755	HPS3	TRUE	TRUE
chr3	149157410	G	T	ENST00000296051	ENSG00000163755	HPS3	TRUE	TRUE
chr3	149157423	T	A	ENST00000296051	ENSG00000163755	HPS3	TRUE	TRUE
chr3	149157423	T	G	ENST00000296051	ENSG00000163755	HPS3	TRUE	TRUE
chr3	149157428	C	T	ENST00000296051	ENSG00000163755	HPS3	TRUE	TRUE
chr3	149157452	C	T	ENST00000296051	ENSG00000163755	HPS3	TRUE	TRUE
chr3	149157458	G	T	ENST00000296051	ENSG00000163755	HPS3	TRUE	TRUE
chr3	149157464	G	T	ENST00000296051	ENSG00000163755	HPS3	TRUE	TRUE
chr3	149157467	G	T	ENST00000296051	ENSG00000163755	HPS3	TRUE	TRUE
chr3	149157470	A	T	ENST00000296051	ENSG00000163755	HPS3	TRUE	TRUE
chr3	149157476	G	T	ENST00000296051	ENSG00000163755	HPS3	TRUE	TRUE
chr3	149157483	T	A	ENST00000296051	ENSG00000163755	HPS3	TRUE	TRUE
chr3	149157485	G	T	ENST00000296051	ENSG00000163755	HPS3	TRUE	TRUE
chr3	149157494	A	T	ENST00000296051	ENSG00000163755	HPS3	TRUE	TRUE
chr3	149157497	G	T	ENST00000296051	ENSG00000163755	HPS3	TRUE	TRUE
chr3	149157505	T	A	ENST00000296051	ENSG00000163755	HPS3	TRUE	TRUE
chr3	149157523	T	A	ENST00000296051	ENSG00000163755	HPS3	TRUE	TRUE
chr3	149157526	C	A	ENST00000296051	ENSG00000163755	HPS3	TRUE	TRUE
chr3	149157526	C	G	ENST00000296051	ENSG00000163755	HPS3	TRUE	TRUE
chr3	149157532	G	A	ENST00000296051	ENSG00000163755	HPS3	TRUE	TRUE
chr3	149157532	G	C	ENST00000296051	ENSG00000163755	HPS3	TRUE	TRUE
chr3	149157532	G	T	ENST00000296051	ENSG00000163755	HPS3	TRUE	TRUE
chr3	149157533	T	A	ENST00000296051	ENSG00000163755	HPS3	TRUE	TRUE
chr3	149157533	T	C	ENST00000296051	ENSG00000163755	HPS3	TRUE	FALSE
chr3	149157533	T	G	ENST00000296051	ENSG00000163755	HPS3	TRUE	TRUE
chr3	149158664	A	C	ENST00000296051	ENSG00000163755	HPS3	TRUE	FALSE
chr3	149158664	A	G	ENST00000296051	ENSG00000163755	HPS3	TRUE	FALSE
chr3	149158664	A	T	ENST00000296051	ENSG00000163755	HPS3	TRUE	FALSE
chr3	149158665	G	A	ENST00000296051	ENSG00000163755	HPS3	TRUE	FALSE
chr3	149158665	G	C	ENST00000296051	ENSG00000163755	HPS3	TRUE	FALSE
chr3	149158665	G	T	ENST00000296051	ENSG00000163755	HPS3	TRUE	FALSE
chr3	149158676	C	T	ENST00000296051	ENSG00000163755	HPS3	TRUE	TRUE
chr3	149158695	T	A	ENST00000296051	ENSG00000163755	HPS3	TRUE	TRUE
chr3	149158702	C	A	ENST00000296051	ENSG00000163755	HPS3	TRUE	TRUE
chr3	149158702	C	G	ENST00000296051	ENSG00000163755	HPS3	TRUE	TRUE
chr3	149158705	T	A	ENST00000296051	ENSG00000163755	HPS3	TRUE	TRUE
chr3	149158705	T	G	ENST00000296051	ENSG00000163755	HPS3	TRUE	TRUE
chr3	149158706	A	T	ENST00000296051	ENSG00000163755	HPS3	TRUE	TRUE
chr3	149158719	T	A	ENST00000296051	ENSG00000163755	HPS3	TRUE	TRUE
chr3	149158730	G	T	ENST00000296051	ENSG00000163755	HPS3	TRUE	TRUE
chr3	149158752	G	A	ENST00000296051	ENSG00000163755	HPS3	TRUE	TRUE
chr3	149158753	G	A	ENST00000296051	ENSG00000163755	HPS3	TRUE	TRUE
chr3	149158760	G	T	ENST00000296051	ENSG00000163755	HPS3	TRUE	TRUE
chr3	149158766	G	T	ENST00000296051	ENSG00000163755	HPS3	TRUE	TRUE
chr3	149158770	T	A	ENST00000296051	ENSG00000163755	HPS3	TRUE	TRUE
chr3	149158770	T	G	ENST00000296051	ENSG00000163755	HPS3	TRUE	TRUE
chr3	149158772	C	T	ENST00000296051	ENSG00000163755	HPS3	TRUE	TRUE
chr3	149158775	A	T	ENST00000296051	ENSG00000163755	HPS3	TRUE	TRUE
chr3	149158780	C	A	ENST00000296051	ENSG00000163755	HPS3	TRUE	TRUE
chr3	149158780	C	G	ENST00000296051	ENSG00000163755	HPS3	TRUE	TRUE
chr3	149158781	G	T	ENST00000296051	ENSG00000163755	HPS3	TRUE	TRUE
chr3	149158784	A	T	ENST00000296051	ENSG00000163755	HPS3	TRUE	TRUE
chr3	149158787	G	T	ENST00000296051	ENSG00000163755	HPS3	TRUE	TRUE
chr3	149158791	T	A	ENST00000296051	ENSG00000163755	HPS3	TRUE	TRUE
chr3	149158791	T	G	ENST00000296051	ENSG00000163755	HPS3	TRUE	TRUE
chr3	149158801	C	A	ENST00000296051	ENSG00000163755	HPS3	TRUE	TRUE
chr3	149158801	C	G	ENST00000296051	ENSG00000163755	HPS3	TRUE	TRUE
chr3	149158812	C	A	ENST00000296051	ENSG00000163755	HPS3	TRUE	TRUE
chr3	149158812	C	G	ENST00000296051	ENSG00000163755	HPS3	TRUE	TRUE
chr3	149158819	T	A	ENST00000296051	ENSG00000163755	HPS3	TRUE	TRUE
chr3	149158819	T	G	ENST00000296051	ENSG00000163755	HPS3	TRUE	TRUE
chr3	149158820	G	T	ENST00000296051	ENSG00000163755	HPS3	TRUE	TRUE
chr3	149158832	G	T	ENST00000296051	ENSG00000163755	HPS3	TRUE	TRUE
chr3	149158835	G	T	ENST00000296051	ENSG00000163755	HPS3	TRUE	TRUE
chr3	149158839	T	A	ENST00000296051	ENSG00000163755	HPS3	TRUE	TRUE
chr3	149158839	T	G	ENST00000296051	ENSG00000163755	HPS3	TRUE	TRUE
chr3	149158844	G	T	ENST00000296051	ENSG00000163755	HPS3	TRUE	TRUE
chr3	149158847	G	A	ENST00000296051	ENSG00000163755	HPS3	FALSE	FALSE
chr3	149158847	G	C	ENST00000296051	ENSG00000163755	HPS3	FALSE	FALSE
chr3	149158847	G	T	ENST00000296051	ENSG00000163755	HPS3	FALSE	FALSE
chr3	149158848	T	A	ENST00000296051	ENSG00000163755	HPS3	FALSE	FALSE
chr3	149158848	T	C	ENST00000296051	ENSG00000163755	HPS3	FALSE	FALSE
chr3	149158848	T	G	ENST00000296051	ENSG00000163755	HPS3	FALSE	FALSE
chr3	149160044	A	C	ENST00000296051	ENSG00000163755	HPS3	FALSE	FALSE
chr3	149160044	A	G	ENST00000296051	ENSG00000163755	HPS3	FALSE	FALSE
chr3	149160044	A	T	ENST00000296051	ENSG00000163755	HPS3	FALSE	FALSE
chr3	149160045	G	A	ENST00000296051	ENSG00000163755	HPS3	FALSE	FALSE
chr3	149160045	G	C	ENST00000296051	ENSG00000163755	HPS3	FALSE	FALSE
chr3	149160045	G	T	ENST00000296051	ENSG00000163755	HPS3	FALSE	FALSE
chr3	149160046	G	T	ENST00000296051	ENSG00000163755	HPS3	TRUE	TRUE
chr3	149160050	T	A	ENST00000296051	ENSG00000163755	HPS3	TRUE	TRUE
chr3	149160050	T	G	ENST00000296051	ENSG00000163755	HPS3	TRUE	TRUE
chr3	149160058	A	T	ENST00000296051	ENSG00000163755	HPS3	TRUE	TRUE
chr3	149160067	C	T	ENST00000296051	ENSG00000163755	HPS3	TRUE	TRUE
chr3	149160078	T	A	ENST00000296051	ENSG00000163755	HPS3	TRUE	TRUE
chr3	149160078	T	G	ENST00000296051	ENSG00000163755	HPS3	TRUE	TRUE
chr3	149160085	G	T	ENST00000296051	ENSG00000163755	HPS3	TRUE	TRUE
chr3	149160091	A	T	ENST00000296051	ENSG00000163755	HPS3	TRUE	TRUE
chr3	149160094	C	T	ENST00000296051	ENSG00000163755	HPS3	TRUE	TRUE
chr3	149160114	T	A	ENST00000296051	ENSG00000163755	HPS3	TRUE	TRUE
chr3	149160127	A	T	ENST00000296051	ENSG00000163755	HPS3	TRUE	TRUE
chr3	149160143	T	A	ENST00000296051	ENSG00000163755	HPS3	TRUE	TRUE
chr3	149160143	T	G	ENST00000296051	ENSG00000163755	HPS3	TRUE	TRUE
chr3	149160159	T	A	ENST00000296051	ENSG00000163755	HPS3	TRUE	TRUE
chr3	149160159	T	G	ENST00000296051	ENSG00000163755	HPS3	TRUE	TRUE
chr3	149160166	A	T	ENST00000296051	ENSG00000163755	HPS3	TRUE	TRUE
chr3	149160188	C	A	ENST00000296051	ENSG00000163755	HPS3	TRUE	TRUE
chr3	149160188	C	G	ENST00000296051	ENSG00000163755	HPS3	TRUE	TRUE
chr3	149160191	C	A	ENST00000296051	ENSG00000163755	HPS3	TRUE	TRUE
chr3	149160197	T	A	ENST00000296051	ENSG00000163755	HPS3	TRUE	TRUE
chr3	149160197	T	G	ENST00000296051	ENSG00000163755	HPS3	TRUE	TRUE
chr3	149160206	T	A	ENST00000296051	ENSG00000163755	HPS3	TRUE	TRUE
chr3	149160211	A	T	ENST00000296051	ENSG00000163755	HPS3	TRUE	TRUE
chr3	149160229	A	T	ENST00000296051	ENSG00000163755	HPS3	TRUE	TRUE
chr3	149160235	G	T	ENST00000296051	ENSG00000163755	HPS3	TRUE	TRUE
chr3	149160253	A	T	ENST00000296051	ENSG00000163755	HPS3	TRUE	TRUE
chr3	149160259	G	T	ENST00000296051	ENSG00000163755	HPS3	TRUE	TRUE
chr3	149160265	A	T	ENST00000296051	ENSG00000163755	HPS3	TRUE	TRUE
chr3	149160275	C	A	ENST00000296051	ENSG00000163755	HPS3	TRUE	TRUE
chr3	149160275	C	G	ENST00000296051	ENSG00000163755	HPS3	TRUE	TRUE
chr3	149160277	G	T	ENST00000296051	ENSG00000163755	HPS3	TRUE	TRUE
chr3	149160280	G	A	ENST00000296051	ENSG00000163755	HPS3	FALSE	FALSE
chr3	149160280	G	C	ENST00000296051	ENSG00000163755	HPS3	FALSE	FALSE
chr3	149160280	G	T	ENST00000296051	ENSG00000163755	HPS3	FALSE	FALSE
chr3	149160281	T	A	ENST00000296051	ENSG00000163755	HPS3	FALSE	FALSE
chr3	149160281	T	C	ENST00000296051	ENSG00000163755	HPS3	FALSE	FALSE
chr3	149160281	T	G	ENST00000296051	ENSG00000163755	HPS3	FALSE	FALSE
chr3	149162146	A	C	ENST00000296051	ENSG00000163755	HPS3	TRUE	FALSE
chr3	149162146	A	G	ENST00000296051	ENSG00000163755	HPS3	TRUE	FALSE
chr3	149162146	A	T	ENST00000296051	ENSG00000163755	HPS3	TRUE	FALSE
chr3	149162147	G	A	ENST00000296051	ENSG00000163755	HPS3	TRUE	FALSE
chr3	149162147	G	C	ENST00000296051	ENSG00000163755	HPS3	TRUE	FALSE
chr3	149162147	G	T	ENST00000296051	ENSG00000163755	HPS3	TRUE	FALSE
chr3	149162151	A	T	ENST00000296051	ENSG00000163755	HPS3	TRUE	TRUE
chr3	149162155	T	A	ENST00000296051	ENSG00000163755	HPS3	TRUE	TRUE
chr3	149162162	T	A	ENST00000296051	ENSG00000163755	HPS3	TRUE	TRUE
chr3	149162175	G	T	ENST00000296051	ENSG00000163755	HPS3	TRUE	TRUE
chr3	149162188	T	A	ENST00000296051	ENSG00000163755	HPS3	TRUE	TRUE
chr3	149162193	C	T	ENST00000296051	ENSG00000163755	HPS3	TRUE	TRUE
chr3	149162196	C	T	ENST00000296051	ENSG00000163755	HPS3	TRUE	TRUE
chr3	149162199	A	T	ENST00000296051	ENSG00000163755	HPS3	TRUE	TRUE
chr3	149162202	A	T	ENST00000296051	ENSG00000163755	HPS3	TRUE	TRUE
chr3	149162205	G	T	ENST00000296051	ENSG00000163755	HPS3	TRUE	TRUE
chr3	149162208	C	T	ENST00000296051	ENSG00000163755	HPS3	TRUE	TRUE
chr3	149162223	G	T	ENST00000296051	ENSG00000163755	HPS3	TRUE	TRUE
chr3	149162239	T	A	ENST00000296051	ENSG00000163755	HPS3	TRUE	TRUE
chr3	149162241	A	T	ENST00000296051	ENSG00000163755	HPS3	TRUE	TRUE
chr3	149162244	G	T	ENST00000296051	ENSG00000163755	HPS3	TRUE	TRUE
chr3	149162250	C	T	ENST00000296051	ENSG00000163755	HPS3	TRUE	TRUE
chr3	149162256	G	T	ENST00000296051	ENSG00000163755	HPS3	TRUE	TRUE
chr3	149162260	T	A	ENST00000296051	ENSG00000163755	HPS3	TRUE	TRUE
chr3	149162272	C	A	ENST00000296051	ENSG00000163755	HPS3	TRUE	TRUE
chr3	149162272	C	G	ENST00000296051	ENSG00000163755	HPS3	TRUE	TRUE
chr3	149162284	T	A	ENST00000296051	ENSG00000163755	HPS3	TRUE	TRUE
chr3	149162286	C	T	ENST00000296051	ENSG00000163755	HPS3	TRUE	TRUE
chr3	149162289	A	T	ENST00000296051	ENSG00000163755	HPS3	TRUE	TRUE
chr3	149162298	A	T	ENST00000296051	ENSG00000163755	HPS3	TRUE	TRUE
chr3	149162304	G	T	ENST00000296051	ENSG00000163755	HPS3	TRUE	TRUE
chr3	149162310	G	T	ENST00000296051	ENSG00000163755	HPS3	TRUE	TRUE
chr3	149162313	G	T	ENST00000296051	ENSG00000163755	HPS3	TRUE	TRUE
chr3	149162331	A	T	ENST00000296051	ENSG00000163755	HPS3	TRUE	TRUE
chr3	149162334	G	A	ENST00000296051	ENSG00000163755	HPS3	TRUE	FALSE
chr3	149162334	G	C	ENST00000296051	ENSG00000163755	HPS3	TRUE	FALSE
chr3	149162334	G	T	ENST00000296051	ENSG00000163755	HPS3	TRUE	FALSE
chr3	149162335	T	A	ENST00000296051	ENSG00000163755	HPS3	TRUE	FALSE
chr3	149162335	T	C	ENST00000296051	ENSG00000163755	HPS3	TRUE	FALSE
chr3	149162335	T	G	ENST00000296051	ENSG00000163755	HPS3	TRUE	FALSE
chr3	149162688	A	C	ENST00000296051	ENSG00000163755	HPS3	TRUE	FALSE
chr3	149162688	A	G	ENST00000296051	ENSG00000163755	HPS3	TRUE	FALSE
chr3	149162688	A	T	ENST00000296051	ENSG00000163755	HPS3	TRUE	FALSE
chr3	149162689	G	A	ENST00000296051	ENSG00000163755	HPS3	TRUE	FALSE
chr3	149162689	G	C	ENST00000296051	ENSG00000163755	HPS3	TRUE	FALSE
chr3	149162689	G	T	ENST00000296051	ENSG00000163755	HPS3	TRUE	FALSE
chr3	149162698	T	A	ENST00000296051	ENSG00000163755	HPS3	TRUE	TRUE
chr3	149162702	A	T	ENST00000296051	ENSG00000163755	HPS3	TRUE	TRUE
chr3	149162708	G	T	ENST00000296051	ENSG00000163755	HPS3	TRUE	TRUE
chr3	149162723	C	T	ENST00000296051	ENSG00000163755	HPS3	TRUE	TRUE
chr3	149162730	T	A	ENST00000296051	ENSG00000163755	HPS3	TRUE	TRUE
chr3	149162742	G	A	ENST00000296051	ENSG00000163755	HPS3	TRUE	TRUE
chr3	149162743	G	A	ENST00000296051	ENSG00000163755	HPS3	TRUE	TRUE
chr3	149162744	G	T	ENST00000296051	ENSG00000163755	HPS3	TRUE	TRUE
chr3	149162750	C	T	ENST00000296051	ENSG00000163755	HPS3	TRUE	TRUE
chr3	149162764	T	A	ENST00000296051	ENSG00000163755	HPS3	TRUE	TRUE
chr3	149162783	C	T	ENST00000296051	ENSG00000163755	HPS3	TRUE	TRUE
chr3	149162786	G	T	ENST00000296051	ENSG00000163755	HPS3	TRUE	TRUE
chr3	149162798	A	T	ENST00000296051	ENSG00000163755	HPS3	TRUE	TRUE
chr3	149162808	C	A	ENST00000296051	ENSG00000163755	HPS3	TRUE	TRUE
chr3	149162808	C	G	ENST00000296051	ENSG00000163755	HPS3	TRUE	TRUE
chr3	149162810	C	T	ENST00000296051	ENSG00000163755	HPS3	TRUE	TRUE
chr3	149162815	C	A	ENST00000296051	ENSG00000163755	HPS3	TRUE	TRUE
chr3	149162815	C	G	ENST00000296051	ENSG00000163755	HPS3	TRUE	TRUE
chr3	149162820	G	A	ENST00000296051	ENSG00000163755	HPS3	TRUE	TRUE
chr3	149162821	G	A	ENST00000296051	ENSG00000163755	HPS3	TRUE	TRUE
chr3	149162822	A	T	ENST00000296051	ENSG00000163755	HPS3	TRUE	TRUE
chr3	149162826	T	A	ENST00000296051	ENSG00000163755	HPS3	TRUE	TRUE
chr3	149162831	A	T	ENST00000296051	ENSG00000163755	HPS3	TRUE	TRUE
chr3	149162837	C	T	ENST00000296051	ENSG00000163755	HPS3	TRUE	TRUE
chr3	149162859	T	A	ENST00000296051	ENSG00000163755	HPS3	TRUE	TRUE
chr3	149162861	C	T	ENST00000296051	ENSG00000163755	HPS3	TRUE	TRUE
chr3	149162868	C	A	ENST00000296051	ENSG00000163755	HPS3	TRUE	TRUE
chr3	149162870	G	T	ENST00000296051	ENSG00000163755	HPS3	TRUE	TRUE
chr3	149162879	G	A	ENST00000296051	ENSG00000163755	HPS3	TRUE	FALSE
chr3	149162879	G	C	ENST00000296051	ENSG00000163755	HPS3	TRUE	FALSE
chr3	149162879	G	T	ENST00000296051	ENSG00000163755	HPS3	TRUE	FALSE
chr3	149162880	T	A	ENST00000296051	ENSG00000163755	HPS3	TRUE	FALSE
chr3	149162880	T	C	ENST00000296051	ENSG00000163755	HPS3	TRUE	FALSE
chr3	149162880	T	G	ENST00000296051	ENSG00000163755	HPS3	TRUE	FALSE
chr3	149163840	A	C	ENST00000296051	ENSG00000163755	HPS3	TRUE	FALSE
chr3	149163840	A	G	ENST00000296051	ENSG00000163755	HPS3	TRUE	FALSE
chr3	149163840	A	T	ENST00000296051	ENSG00000163755	HPS3	TRUE	FALSE
chr3	149163841	G	A	ENST00000296051	ENSG00000163755	HPS3	TRUE	FALSE
chr3	149163841	G	C	ENST00000296051	ENSG00000163755	HPS3	TRUE	FALSE
chr3	149163841	G	T	ENST00000296051	ENSG00000163755	HPS3	TRUE	FALSE
chr3	149163853	T	A	ENST00000296051	ENSG00000163755	HPS3	TRUE	TRUE
chr3	149163862	T	A	ENST00000296051	ENSG00000163755	HPS3	TRUE	TRUE
chr3	149163862	T	G	ENST00000296051	ENSG00000163755	HPS3	TRUE	TRUE
chr3	149163867	T	A	ENST00000296051	ENSG00000163755	HPS3	TRUE	TRUE
chr3	149163867	T	G	ENST00000296051	ENSG00000163755	HPS3	TRUE	TRUE
chr3	149163874	T	A	ENST00000296051	ENSG00000163755	HPS3	TRUE	TRUE
chr3	149163874	T	G	ENST00000296051	ENSG00000163755	HPS3	TRUE	TRUE
chr3	149163879	G	A	ENST00000296051	ENSG00000163755	HPS3	TRUE	TRUE
chr3	149163880	G	A	ENST00000296051	ENSG00000163755	HPS3	TRUE	TRUE
chr3	149163897	C	A	ENST00000296051	ENSG00000163755	HPS3	TRUE	TRUE
chr3	149163897	C	G	ENST00000296051	ENSG00000163755	HPS3	TRUE	TRUE
chr3	149163909	T	A	ENST00000296051	ENSG00000163755	HPS3	TRUE	TRUE
chr3	149163909	T	G	ENST00000296051	ENSG00000163755	HPS3	TRUE	TRUE
chr3	149163917	A	T	ENST00000296051	ENSG00000163755	HPS3	TRUE	TRUE
chr3	149163925	T	A	ENST00000296051	ENSG00000163755	HPS3	TRUE	TRUE
chr3	149163925	T	G	ENST00000296051	ENSG00000163755	HPS3	TRUE	TRUE
chr3	149163929	G	T	ENST00000296051	ENSG00000163755	HPS3	TRUE	TRUE
chr3	149163939	C	A	ENST00000296051	ENSG00000163755	HPS3	TRUE	TRUE
chr3	149163939	C	G	ENST00000296051	ENSG00000163755	HPS3	TRUE	TRUE
chr3	149163941	A	T	ENST00000296051	ENSG00000163755	HPS3
chr3	149163945	T	A	ENST00000296051	ENSG00000163755	HPS3
chr3	149163945	T	G	ENST00000296051	ENSG00000163755	HPS3
chr3	149163947	C	T	ENST00000296051	ENSG00000163755	HPS3
chr3	149163950	G	A	ENST00000296051	ENSG00000163755	HPS3	TRUE	FALSE
chr3	149163950	G	C	ENST00000296051	ENSG00000163755	HPS3	TRUE	FALSE
chr3	149163950	G	T	ENST00000296051	ENSG00000163755	HPS3	TRUE	FALSE
chr3	149163951	T	A	ENST00000296051	ENSG00000163755	HPS3	TRUE	FALSE
chr3	149163951	T	C	ENST00000296051	ENSG00000163755	HPS3	FALSE	FALSE
chr3	149163951	T	G	ENST00000296051	ENSG00000163755	HPS3	TRUE	FALSE
chr3	149167032	A	C	ENST00000296051	ENSG00000163755	HPS3	TRUE	FALSE
chr3	149167032	A	G	ENST00000296051	ENSG00000163755	HPS3	TRUE	FALSE
chr3	149167032	A	T	ENST00000296051	ENSG00000163755	HPS3	TRUE	FALSE
chr3	149167033	G	A	ENST00000296051	ENSG00000163755	HPS3	TRUE	FALSE
chr3	149167033	G	C	ENST00000296051	ENSG00000163755	HPS3	TRUE	FALSE
chr3	149167033	G	T	ENST00000296051	ENSG00000163755	HPS3	TRUE	FALSE
chr3	149167045	T	A	ENST00000296051	ENSG00000163755	HPS3	TRUE	TRUE
chr3	149167053	C	A	ENST00000296051	ENSG00000163755	HPS3	TRUE	TRUE
chr3	149167053	C	G	ENST00000296051	ENSG00000163755	HPS3	TRUE	TRUE
chr3	149167083	T	A	ENST00000296051	ENSG00000163755	HPS3	TRUE	TRUE
chr3	149167085	G	T	ENST00000296051	ENSG00000163755	HPS3	TRUE	TRUE
chr3	149167095	C	A	ENST00000296051	ENSG00000163755	HPS3	TRUE	TRUE
chr3	149167095	C	G	ENST00000296051	ENSG00000163755	HPS3	TRUE	TRUE
chr3	149167097	G	T	ENST00000296051	ENSG00000163755	HPS3	TRUE	TRUE
chr3	149167135	T	A	ENST00000296051	ENSG00000163755	HPS3	TRUE	TRUE
chr3	149167146	T	A	ENST00000296051	ENSG00000163755	HPS3	TRUE	TRUE
chr3	149167148	A	T	ENST00000296051	ENSG00000163755	HPS3	TRUE	TRUE
chr3	149167151	G	T	ENST00000296051	ENSG00000163755	HPS3	TRUE	TRUE
chr3	149167156	T	A	ENST00000296051	ENSG00000163755	HPS3	TRUE	TRUE
chr3	149167156	T	G	ENST00000296051	ENSG00000163755	HPS3	TRUE	TRUE
chr3	149167157	G	T	ENST00000296051	ENSG00000163755	HPS3	TRUE	TRUE
chr3	149167160	C	T	ENST00000296051	ENSG00000163755	HPS3	TRUE	TRUE
chr3	149167165	C	A	ENST00000296051	ENSG00000163755	HPS3	TRUE	TRUE
chr3	149167179	T	A	ENST00000296051	ENSG00000163755	HPS3	TRUE	TRUE
chr3	149167179	T	G	ENST00000296051	ENSG00000163755	HPS3	TRUE	TRUE
chr3	149167181	G	T	ENST00000296051	ENSG00000163755	HPS3	TRUE	TRUE
chr3	149167184	A	T	ENST00000296051	ENSG00000163755	HPS3	TRUE	TRUE
chr3	149167189	C	A	ENST00000296051	ENSG00000163755	HPS3	TRUE	TRUE
chr3	149167193	G	T	ENST00000296051	ENSG00000163755	HPS3	TRUE	TRUE
chr3	149167210	T	A	ENST00000296051	ENSG00000163755	HPS3	TRUE	TRUE
chr3	149167210	T	G	ENST00000296051	ENSG00000163755	HPS3	TRUE	TRUE
chr3	149167220	G	T	ENST00000296051	ENSG00000163755	HPS3	TRUE	TRUE
chr3	149167226	A	T	ENST00000296051	ENSG00000163755	HPS3	TRUE	TRUE
chr3	149167229	G	T	ENST00000296051	ENSG00000163755	HPS3	TRUE	TRUE
chr3	149167232	G	T	ENST00000296051	ENSG00000163755	HPS3	TRUE	TRUE
chr3	149167241	G	A	ENST00000296051	ENSG00000163755	HPS3	TRUE	FALSE
chr3	149167241	G	C	ENST00000296051	ENSG00000163755	HPS3	TRUE	FALSE
chr3	149167241	G	T	ENST00000296051	ENSG00000163755	HPS3	TRUE	FALSE
chr3	149167242	T	A	ENST00000296051	ENSG00000163755	HPS3	TRUE	FALSE
chr3	149167242	T	C	ENST00000296051	ENSG00000163755	HPS3	TRUE	FALSE
chr3	149167242	T	G	ENST00000296051	ENSG00000163755	HPS3	TRUE	FALSE
chr3	149167891	A	C	ENST00000296051	ENSG00000163755	HPS3	TRUE	FALSE
chr3	149167891	A	G	ENST00000296051	ENSG00000163755	HPS3	TRUE	FALSE
chr3	149167891	A	T	ENST00000296051	ENSG00000163755	HPS3	TRUE	FALSE
chr3	149167892	G	A	ENST00000296051	ENSG00000163755	HPS3	TRUE	FALSE
chr3	149167892	G	C	ENST00000296051	ENSG00000163755	HPS3	TRUE	FALSE
chr3	149167892	G	T	ENST00000296051	ENSG00000163755	HPS3	TRUE	FALSE
chr3	149167900	G	A	ENST00000296051	ENSG00000163755	HPS3	TRUE	TRUE
chr3	149167901	G	A	ENST00000296051	ENSG00000163755	HPS3	TRUE	TRUE
chr3	149167903	G	A	ENST00000296051	ENSG00000163755	HPS3	TRUE	TRUE
chr3	149167904	G	A	ENST00000296051	ENSG00000163755	HPS3	TRUE	TRUE
chr3	149167905	A	T	ENST00000296051	ENSG00000163755	HPS3	TRUE	TRUE
chr3	149167908	A	T	ENST00000296051	ENSG00000163755	HPS3	TRUE	TRUE
chr3	149167915	T	A	ENST00000296051	ENSG00000163755	HPS3	TRUE	TRUE
chr3	149167920	G	T	ENST00000296051	ENSG00000163755	HPS3	TRUE	TRUE
chr3	149167928	T	A	ENST00000296051	ENSG00000163755	HPS3	TRUE	TRUE
chr3	149167929	C	T	ENST00000296051	ENSG00000163755	HPS3	TRUE	TRUE
chr3	149167932	A	T	ENST00000296051	ENSG00000163755	HPS3	TRUE	TRUE
chr3	149167938	A	T	ENST00000296051	ENSG00000163755	HPS3	FALSE	FALSE
chr3	149167943	T	A	ENST00000296051	ENSG00000163755	HPS3	FALSE	FALSE
chr3	149167947	G	T	ENST00000296051	ENSG00000163755	HPS3	FALSE	FALSE
chr3	149167950	G	T	ENST00000296051	ENSG00000163755	HPS3	FALSE	FALSE
chr3	149167953	A	T	ENST00000296051	ENSG00000163755	HPS3	FALSE	FALSE
chr3	149167958	T	A	ENST00000296051	ENSG00000163755	HPS3	FALSE	FALSE
chr3	149167958	T	G	ENST00000296051	ENSG00000163755	HPS3	FALSE	FALSE
chr3	149167959	C	T	ENST00000296051	ENSG00000163755	HPS3	FALSE	FALSE
chr3	149167967	C	A	ENST00000296051	ENSG00000163755	HPS3	FALSE	FALSE
chr3	149167967	C	G	ENST00000296051	ENSG00000163755	HPS3	FALSE	FALSE
chr3	149167972	C	A	ENST00000296051	ENSG00000163755	HPS3	FALSE	FALSE
chr3	149167972	C	G	ENST00000296051	ENSG00000163755	HPS3	FALSE	FALSE
chr3	149167975	C	A	ENST00000296051	ENSG00000163755	HPS3	FALSE	FALSE
chr3	149167975	C	G	ENST00000296051	ENSG00000163755	HPS3	FALSE	FALSE
chr3	149167978	T	A	ENST00000296051	ENSG00000163755	HPS3	FALSE	FALSE
chr3	149167978	T	G	ENST00000296051	ENSG00000163755	HPS3	FALSE	FALSE
chr3	149167980	A	T	ENST00000296051	ENSG00000163755	HPS3	FALSE	FALSE
chr3	149167983	G	T	ENST00000296051	ENSG00000163755	HPS3	FALSE	FALSE
chr3	149167984	G	A	ENST00000296051	ENSG00000163755	HPS3	TRUE	FALSE
chr3	149167984	G	C	ENST00000296051	ENSG00000163755	HPS3	TRUE	FALSE
chr3	149167984	G	T	ENST00000296051	ENSG00000163755	HPS3	TRUE	FALSE
chr3	149167985	T	A	ENST00000296051	ENSG00000163755	HPS3	TRUE	FALSE
chr3	149167985	T	C	ENST00000296051	ENSG00000163755	HPS3	TRUE	FALSE
chr3	149167985	T	G	ENST00000296051	ENSG00000163755	HPS3	TRUE	FALSE
chr3	149172093	A	C	ENST00000296051	ENSG00000163755	HPS3	TRUE	FALSE
chr3	149172093	A	G	ENST00000296051	ENSG00000163755	HPS3	TRUE	FALSE
chr3	149172093	A	T	ENST00000296051	ENSG00000163755	HPS3	TRUE	FALSE
chr3	149172094	G	A	ENST00000296051	ENSG00000163755	HPS3	TRUE	FALSE
chr3	149172094	G	C	ENST00000296051	ENSG00000163755	HPS3	TRUE	FALSE
chr3	149172094	G	T	ENST00000296051	ENSG00000163755	HPS3	TRUE	FALSE
chr3	149172101	T	A	ENST00000296051	ENSG00000163755	HPS3	FALSE	FALSE
chr3	149172104	C	A	ENST00000296051	ENSG00000163755	HPS3	FALSE	FALSE
chr3	149172104	C	G	ENST00000296051	ENSG00000163755	HPS3	FALSE	FALSE
chr3	149172118	G	T	ENST00000296051	ENSG00000163755	HPS3	FALSE	FALSE
chr3	149172124	G	T	ENST00000296051	ENSG00000163755	HPS3	FALSE	FALSE
chr3	149172130	A	T	ENST00000296051	ENSG00000163755	HPS3	FALSE	FALSE
chr3	149172154	G	T	ENST00000296051	ENSG00000163755	HPS3	FALSE	FALSE
chr3	149172179	T	A	ENST00000296051	ENSG00000163755	HPS3	FALSE	FALSE
chr3	149172186	T	A	ENST00000296051	ENSG00000163755	HPS3	FALSE	FALSE
chr3	149172186	T	G	ENST00000296051	ENSG00000163755	HPS3	FALSE	FALSE
chr3	149172195	T	A	ENST00000296051	ENSG00000163755	HPS3	FALSE	FALSE
chr3	149172195	T	G	ENST00000296051	ENSG00000163755	HPS3	FALSE	FALSE
chr3	149172198	C	A	ENST00000296051	ENSG00000163755	HPS3	FALSE	FALSE
chr3	149172202	C	T	ENST00000296051	ENSG00000163755	HPS3	FALSE	FALSE
chr3	149172205	A	T	ENST00000296051	ENSG00000163755	HPS3	FALSE	FALSE
chr3	149172208	A	T	ENST00000296051	ENSG00000163755	HPS3	FALSE	FALSE
chr3	149172215	T	A	ENST00000296051	ENSG00000163755	HPS3	FALSE	FALSE
chr3	149173725	T	A	ENST00000264613	ENSG00000047457	CP
chr3	149173731	C	A	ENST00000264613	ENSG00000047457	CP	FALSE	FALSE
chr3	149173731	C	G	ENST00000264613	ENSG00000047457	CP	FALSE	FALSE
chr3	149173731	C	T	ENST00000264613	ENSG00000047457	CP	FALSE	FALSE
chr3	149173732	T	A	ENST00000264613	ENSG00000047457	CP	FALSE	FALSE
chr3	149173732	T	C	ENST00000264613	ENSG00000047457	CP	FALSE	FALSE
chr3	149173732	T	G	ENST00000264613	ENSG00000047457	CP	FALSE	FALSE
chr3	149176248	A	C	ENST00000264613	ENSG00000047457	CP	FALSE	FALSE
chr3	149176248	A	G	ENST00000264613	ENSG00000047457	CP	FALSE	FALSE
chr3	149176248	A	T	ENST00000264613	ENSG00000047457	CP	FALSE	FALSE
chr3	149176249	C	A	ENST00000264613	ENSG00000047457	CP	FALSE	FALSE
chr3	149176249	C	G	ENST00000264613	ENSG00000047457	CP	FALSE	FALSE
chr3	149176249	C	T	ENST00000264613	ENSG00000047457	CP	FALSE	FALSE
chr3	149176253	C	A	ENST00000264613	ENSG00000047457	CP	FALSE	FALSE
chr3	149176259	G	A	ENST00000264613	ENSG00000047457	CP	FALSE	FALSE
chr3	149176269	G	C	ENST00000264613	ENSG00000047457	CP	FALSE	FALSE
chr3	149176269	G	T	ENST00000264613	ENSG00000047457	CP	FALSE	FALSE
chr3	149176280	C	A	ENST00000264613	ENSG00000047457	CP	FALSE	FALSE
chr3	149176286	C	A	ENST00000264613	ENSG00000047457	CP	FALSE	FALSE
chr3	149176311	G	T	ENST00000264613	ENSG00000047457	CP	TRUE	TRUE
chr3	149176321	A	C	ENST00000264613	ENSG00000047457	CP	TRUE	TRUE
chr3	149176321	A	T	ENST00000264613	ENSG00000047457	CP	TRUE	TRUE
chr3	149176323	C	T	ENST00000264613	ENSG00000047457	CP	TRUE	TRUE
chr3	149176324	C	T	ENST00000264613	ENSG00000047457	CP	TRUE	TRUE
chr3	149176331	C	A	ENST00000264613	ENSG00000047457	CP	TRUE	TRUE
chr3	149176340	T	A	ENST00000264613	ENSG00000047457	CP	TRUE	TRUE
chr3	149176352	C	A	ENST00000264613	ENSG00000047457	CP	TRUE	TRUE
chr3	149176361	G	A	ENST00000264613	ENSG00000047457	CP	TRUE	TRUE
chr3	149176362	G	C	ENST00000264613	ENSG00000047457	CP	TRUE	TRUE
chr3	149176362	G	T	ENST00000264613	ENSG00000047457	CP	TRUE	TRUE
chr3	149176370	C	A	ENST00000264613	ENSG00000047457	CP	TRUE	TRUE
chr3	149176398	A	C	ENST00000264613	ENSG00000047457	CP	TRUE	TRUE
chr3	149176398	A	T	ENST00000264613	ENSG00000047457	CP	TRUE	TRUE
chr3	149176406	C	A	ENST00000264613	ENSG00000047457	CP	TRUE	TRUE
chr3	149176413	C	A	ENST00000264613	ENSG00000047457	CP	FALSE	FALSE
chr3	149176413	C	G	ENST00000264613	ENSG00000047457	CP	FALSE	FALSE
chr3	149176413	C	T	ENST00000264613	ENSG00000047457	CP	FALSE	FALSE
chr3	149176414	T	A	ENST00000264613	ENSG00000047457	CP	FALSE	FALSE
chr3	149176414	T	C	ENST00000264613	ENSG00000047457	CP	FALSE	FALSE
chr3	149176414	T	G	ENST00000264613	ENSG00000047457	CP	FALSE	FALSE
chr3	149177838	A	C	ENST00000264613	ENSG00000047457	CP	TRUE	FALSE
chr3	149177838	A	G	ENST00000264613	ENSG00000047457	CP	TRUE	FALSE
chr3	149177838	A	T	ENST00000264613	ENSG00000047457	CP	TRUE	FALSE
chr3	149177839	C	A	ENST00000264613	ENSG00000047457	CP	TRUE	FALSE
chr3	149177839	C	G	ENST00000264613	ENSG00000047457	CP	TRUE	FALSE
chr3	149177839	C	T	ENST00000264613	ENSG00000047457	CP	TRUE	FALSE
chr3	149177842	T	A	ENST00000264613	ENSG00000047457	CP	TRUE	TRUE
chr3	149177843	G	C	ENST00000264613	ENSG00000047457	CP	TRUE	TRUE
chr3	149177843	G	T	ENST00000264613	ENSG00000047457	CP	TRUE	TRUE
chr3	149177848	G	A	ENST00000264613	ENSG00000047457	CP	TRUE	TRUE
chr3	149177880	A	C	ENST00000264613	ENSG00000047457	CP	TRUE	TRUE
chr3	149177880	A	T	ENST00000264613	ENSG00000047457	CP	TRUE	TRUE
chr3	149177890	C	A	ENST00000264613	ENSG00000047457	CP	TRUE	TRUE
chr3	149177902	C	A	ENST00000264613	ENSG00000047457	CP	TRUE	TRUE
chr3	149177909	A	C	ENST00000264613	ENSG00000047457	CP	TRUE	TRUE
chr3	149177909	A	T	ENST00000264613	ENSG00000047457	CP	TRUE	TRUE
chr3	149177912	C	T	ENST00000264613	ENSG00000047457	CP	TRUE	TRUE
chr3	149177913	C	T	ENST00000264613	ENSG00000047457	CP	TRUE	TRUE
chr3	149177923	C	A	ENST00000264613	ENSG00000047457	CP	TRUE	TRUE
chr3	149177929	C	A	ENST00000264613	ENSG00000047457	CP	TRUE	TRUE
chr3	149177950	G	A	ENST00000264613	ENSG00000047457	CP	TRUE	TRUE
chr3	149177959	C	A	ENST00000264613	ENSG00000047457	CP	TRUE	TRUE
chr3	149177968	T	A	ENST00000264613	ENSG00000047457	CP	TRUE	TRUE
chr3	149177971	C	A	ENST00000264613	ENSG00000047457	CP	TRUE	TRUE
chr3	149177980	C	A	ENST00000264613	ENSG00000047457	CP	TRUE	FALSE
chr3	149177980	C	G	ENST00000264613	ENSG00000047457	CP	TRUE	FALSE
chr3	149177980	C	T	ENST00000264613	ENSG00000047457	CP	TRUE	FALSE
chr3	149177981	T	A	ENST00000264613	ENSG00000047457	CP	TRUE	FALSE
chr3	149177981	T	C	ENST00000264613	ENSG00000047457	CP	TRUE	FALSE
chr3	149177981	T	G	ENST00000264613	ENSG00000047457	CP	TRUE	FALSE
chr3	149178413	A	C	ENST00000264613	ENSG00000047457	CP	TRUE	FALSE
chr3	149178413	A	G	ENST00000264613	ENSG00000047457	CP	TRUE	FALSE
chr3	149178413	A	T	ENST00000264613	ENSG00000047457	CP	TRUE	FALSE
chr3	149178414	C	A	ENST00000264613	ENSG00000047457	CP	TRUE	FALSE
chr3	149178414	C	G	ENST00000264613	ENSG00000047457	CP	TRUE	FALSE
chr3	149178414	C	T	ENST00000264613	ENSG00000047457	CP	TRUE	FALSE
chr3	149178424	T	A	ENST00000264613	ENSG00000047457	CP	TRUE	TRUE
chr3	149178433	C	A	ENST00000264613	ENSG00000047457	CP	TRUE	TRUE
chr3	149178442	C	A	ENST00000264613	ENSG00000047457	CP	TRUE	TRUE
chr3	149178445	C	A	ENST00000264613	ENSG00000047457	CP	TRUE	TRUE
chr3	149178454	T	A	ENST00000264613	ENSG00000047457	CP	TRUE	TRUE
chr3	149178463	T	A	ENST00000264613	ENSG00000047457	CP	TRUE	TRUE
chr3	149178466	C	A	ENST00000264613	ENSG00000047457	CP	TRUE	TRUE
chr3	149178479	G	C	ENST00000264613	ENSG00000047457	CP	TRUE	TRUE
chr3	149178479	G	T	ENST00000264613	ENSG00000047457	CP	TRUE	TRUE
chr3	149178487	T	A	ENST00000264613	ENSG00000047457	CP	TRUE	TRUE
chr3	149178501	A	C	ENST00000264613	ENSG00000047457	CP	TRUE	TRUE
chr3	149178501	A	T	ENST00000264613	ENSG00000047457	CP	TRUE	TRUE
chr3	149178503	G	C	ENST00000264613	ENSG00000047457	CP	TRUE	TRUE
chr3	149178503	G	T	ENST00000264613	ENSG00000047457	CP	TRUE	TRUE
chr3	149178506	C	T	ENST00000264613	ENSG00000047457	CP	TRUE	TRUE
chr3	149178507	C	T	ENST00000264613	ENSG00000047457	CP	TRUE	TRUE
chr3	149178514	C	A	ENST00000264613	ENSG00000047457	CP	TRUE	TRUE
chr3	149178520	C	A	ENST00000264613	ENSG00000047457	CP	TRUE	TRUE
chr3	149178550	C	A	ENST00000264613	ENSG00000047457	CP	TRUE	TRUE
chr3	149178556	T	A	ENST00000264613	ENSG00000047457	CP	TRUE	TRUE
chr3	149178562	T	A	ENST00000264613	ENSG00000047457	CP	TRUE	TRUE
chr3	149178577	T	A	ENST00000264613	ENSG00000047457	CP	TRUE	TRUE
chr3	149178579	A	T	ENST00000264613	ENSG00000047457	CP	TRUE	TRUE
chr3	149178581	G	C	ENST00000264613	ENSG00000047457	CP	TRUE	TRUE
chr3	149178581	G	T	ENST00000264613	ENSG00000047457	CP	TRUE	TRUE
chr3	149178589	T	A	ENST00000264613	ENSG00000047457	CP	TRUE	TRUE
chr3	149178592	G	A	ENST00000264613	ENSG00000047457	CP	TRUE	TRUE
chr3	149178593	A	T	ENST00000264613	ENSG00000047457	CP	TRUE	TRUE
chr3	149178615	A	C	ENST00000264613	ENSG00000047457	CP	TRUE	TRUE
chr3	149178615	A	T	ENST00000264613	ENSG00000047457	CP	TRUE	TRUE
chr3	149178619	C	A	ENST00000264613	ENSG00000047457	CP	TRUE	TRUE
chr3	149178623	G	C	ENST00000264613	ENSG00000047457	CP	TRUE	TRUE
chr3	149178623	G	T	ENST00000264613	ENSG00000047457	CP	TRUE	TRUE
chr3	149178632	C	A	ENST00000264613	ENSG00000047457	CP	TRUE	FALSE
chr3	149178632	C	G	ENST00000264613	ENSG00000047457	CP	TRUE	FALSE
chr3	149178632	C	T	ENST00000264613	ENSG00000047457	CP	TRUE	FALSE
chr3	149178633	T	A	ENST00000264613	ENSG00000047457	CP	TRUE	FALSE
chr3	149178633	T	C	ENST00000264613	ENSG00000047457	CP	TRUE	FALSE
chr3	149178633	T	G	ENST00000264613	ENSG00000047457	CP	TRUE	FALSE
chr3	149179554	A	C	ENST00000264613	ENSG00000047457	CP	FALSE	FALSE
chr3	149179554	A	G	ENST00000264613	ENSG00000047457	CP	FALSE	FALSE
chr3	149179554	A	T	ENST00000264613	ENSG00000047457	CP	FALSE	FALSE
chr3	149179555	C	A	ENST00000264613	ENSG00000047457	CP	FALSE	FALSE
chr3	149179555	C	G	ENST00000264613	ENSG00000047457	CP	FALSE	FALSE
chr3	149179555	C	T	ENST00000264613	ENSG00000047457	CP	FALSE	FALSE
chr3	149179558	T	A	ENST00000264613	ENSG00000047457	CP	TRUE	TRUE
chr3	149179564	G	A	ENST00000264613	ENSG00000047457	CP	TRUE	TRUE
chr3	149179575	G	C	ENST00000264613	ENSG00000047457	CP	TRUE	TRUE
chr3	149179575	G	T	ENST00000264613	ENSG00000047457	CP	TRUE	TRUE
chr3	149179577	A	C	ENST00000264613	ENSG00000047457	CP	TRUE	TRUE
chr3	149179577	A	T	ENST00000264613	ENSG00000047457	CP	TRUE	TRUE
chr3	149179580	A	C	ENST00000264613	ENSG00000047457	CP	TRUE	TRUE
chr3	149179580	A	T	ENST00000264613	ENSG00000047457	CP	TRUE	TRUE
chr3	149179586	C	T	ENST00000264613	ENSG00000047457	CP	TRUE	TRUE
chr3	149179587	C	T	ENST00000264613	ENSG00000047457	CP	TRUE	TRUE
chr3	149179595	A	T	ENST00000264613	ENSG00000047457	CP	TRUE	TRUE
chr3	149179609	C	A	ENST00000264613	ENSG00000047457	CP	TRUE	TRUE
chr3	149179615	C	A	ENST00000264613	ENSG00000047457	CP	TRUE	TRUE
chr3	149179621	C	A	ENST00000264613	ENSG00000047457	CP	TRUE	TRUE
chr3	149179627	T	A	ENST00000264613	ENSG00000047457	CP	TRUE	TRUE
chr3	149179630	C	A	ENST00000264613	ENSG00000047457	CP	TRUE	TRUE
chr3	149179639	T	A	ENST00000264613	ENSG00000047457	CP	TRUE	TRUE
chr3	149179640	C	T	ENST00000264613	ENSG00000047457	CP	TRUE	TRUE
chr3	149179641	C	T	ENST00000264613	ENSG00000047457	CP	TRUE	TRUE
chr3	149179646	G	C	ENST00000264613	ENSG00000047457	CP	TRUE	TRUE
chr3	149179646	G	T	ENST00000264613	ENSG00000047457	CP	TRUE	TRUE
chr3	149179660	C	A	ENST00000264613	ENSG00000047457	CP	TRUE	TRUE
chr3	149179663	C	A	ENST00000264613	ENSG00000047457	CP	TRUE	FALSE
chr3	149179663	C	G	ENST00000264613	ENSG00000047457	CP	TRUE	FALSE
chr3	149179663	C	T	ENST00000264613	ENSG00000047457	CP	TRUE	FALSE
chr3	149179664	T	A	ENST00000264613	ENSG00000047457	CP	TRUE	FALSE
chr3	149179664	T	C	ENST00000264613	ENSG00000047457	CP	TRUE	FALSE
chr3	149179664	T	G	ENST00000264613	ENSG00000047457	CP	TRUE	FALSE
chr3	149182003	A	C	ENST00000264613	ENSG00000047457	CP	TRUE	FALSE
chr3	149182003	A	G	ENST00000264613	ENSG00000047457	CP	TRUE	FALSE
chr3	149182003	A	T	ENST00000264613	ENSG00000047457	CP	TRUE	FALSE
chr3	149182004	C	A	ENST00000264613	ENSG00000047457	CP	TRUE	FALSE
chr3	149182004	C	G	ENST00000264613	ENSG00000047457	CP	TRUE	FALSE
chr3	149182004	C	T	ENST00000264613	ENSG00000047457	CP	TRUE	FALSE
chr3	149182010	A	C	ENST00000264613	ENSG00000047457	CP
chr3	149182010	A	T	ENST00000264613	ENSG00000047457	CP
chr3	149182035	C	A	ENST00000264613	ENSG00000047457	CP
chr3	149182041	G	A	ENST00000264613	ENSG00000047457	CP
chr3	149182061	G	C	ENST00000264613	ENSG00000047457	CP
chr3	149182061	G	T	ENST00000264613	ENSG00000047457	CP
chr3	149182063	G	C	ENST00000264613	ENSG00000047457	CP
chr3	149182063	G	T	ENST00000264613	ENSG00000047457	CP
chr3	149182086	T	A	ENST00000264613	ENSG00000047457	CP
chr3	149182098	T	A	ENST00000264613	ENSG00000047457	CP
chr3	149182104	T	A	ENST00000264613	ENSG00000047457	CP	TRUE	TRUE
chr3	149182110	C	A	ENST00000264613	ENSG00000047457	CP	TRUE	TRUE
chr3	149182128	G	A	ENST00000264613	ENSG00000047457	CP	TRUE	TRUE
chr3	149182134	C	A	ENST00000264613	ENSG00000047457	CP	TRUE	FALSE
chr3	149182134	C	G	ENST00000264613	ENSG00000047457	CP	TRUE	FALSE
chr3	149182134	C	T	ENST00000264613	ENSG00000047457	CP	TRUE	FALSE
chr3	149182135	T	A	ENST00000264613	ENSG00000047457	CP	TRUE	FALSE
chr3	149182135	T	C	ENST00000264613	ENSG00000047457	CP	TRUE	FALSE
chr3	149182135	T	G	ENST00000264613	ENSG00000047457	CP	TRUE	FALSE
chr3	149183464	A	C	ENST00000264613	ENSG00000047457	CP	TRUE	FALSE
chr3	149183464	A	G	ENST00000264613	ENSG00000047457	CP	TRUE	FALSE
chr3	149183464	A	T	ENST00000264613	ENSG00000047457	CP	TRUE	FALSE
chr3	149183465	C	A	ENST00000264613	ENSG00000047457	CP	TRUE	FALSE
chr3	149183465	C	G	ENST00000264613	ENSG00000047457	CP	TRUE	FALSE
chr3	149183465	C	T	ENST00000264613	ENSG00000047457	CP	TRUE	FALSE
chr3	149183475	C	A	ENST00000264613	ENSG00000047457	CP	TRUE	TRUE
chr3	149183484	C	A	ENST00000264613	ENSG00000047457	CP	TRUE	TRUE
chr3	149183487	C	A	ENST00000264613	ENSG00000047457	CP	TRUE	TRUE
chr3	149183490	C	A	ENST00000264613	ENSG00000047457	CP	TRUE	TRUE
chr3	149183496	T	A	ENST00000264613	ENSG00000047457	CP	TRUE	TRUE
chr3	149183499	T	A	ENST00000264613	ENSG00000047457	CP	TRUE	TRUE
chr3	149183502	C	A	ENST00000264613	ENSG00000047457	CP	TRUE	TRUE
chr3	149183530	A	C	ENST00000264613	ENSG00000047457	CP	TRUE	TRUE
chr3	149183530	A	T	ENST00000264613	ENSG00000047457	CP	TRUE	TRUE
chr3	149183535	G	A	ENST00000264613	ENSG00000047457	CP	TRUE	TRUE
chr3	149183539	A	C	ENST00000264613	ENSG00000047457	CP	TRUE	TRUE
chr3	149183539	A	T	ENST00000264613	ENSG00000047457	CP	TRUE	TRUE
chr3	149183550	T	A	ENST00000264613	ENSG00000047457	CP	TRUE	TRUE
chr3	149183553	T	A	ENST00000264613	ENSG00000047457	CP	TRUE	TRUE
chr3	149183554	G	C	ENST00000264613	ENSG00000047457	CP	TRUE	TRUE
chr3	149183554	G	T	ENST00000264613	ENSG00000047457	CP	TRUE	TRUE
chr3	149183559	T	A	ENST00000264613	ENSG00000047457	CP	TRUE	TRUE
chr3	149183561	G	C	ENST00000264613	ENSG00000047457	CP	TRUE	TRUE
chr3	149183561	G	T	ENST00000264613	ENSG00000047457	CP	TRUE	TRUE
chr3	149183569	G	C	ENST00000264613	ENSG00000047457	CP	TRUE	TRUE
chr3	149183569	G	T	ENST00000264613	ENSG00000047457	CP	TRUE	TRUE
chr3	149183577	C	A	ENST00000264613	ENSG00000047457	CP	TRUE	TRUE
chr3	149183580	C	A	ENST00000264613	ENSG00000047457	CP	TRUE	TRUE
chr3	149183583	T	A	ENST00000264613	ENSG00000047457	CP	TRUE	TRUE
chr3	149183588	A	C	ENST00000264613	ENSG00000047457	CP	TRUE	TRUE
chr3	149183588	A	T	ENST00000264613	ENSG00000047457	CP	TRUE	TRUE
chr3	149183600	G	C	ENST00000264613	ENSG00000047457	CP
chr3	149183600	G	T	ENST00000264613	ENSG00000047457	CP
chr3	149183606	C	A	ENST00000264613	ENSG00000047457	CP	TRUE	FALSE
chr3	149183606	C	G	ENST00000264613	ENSG00000047457	CP	TRUE	FALSE
chr3	149183606	C	T	ENST00000264613	ENSG00000047457	CP	TRUE	FALSE
chr3	149183607	T	A	ENST00000264613	ENSG00000047457	CP	TRUE	FALSE
chr3	149183607	T	C	ENST00000264613	ENSG00000047457	CP	TRUE	FALSE
chr3	149183607	T	G	ENST00000264613	ENSG00000047457	CP	TRUE	FALSE
chr3	149185237	A	C	ENST00000264613	ENSG00000047457	CP	FALSE	FALSE
chr3	149185237	A	G	ENST00000264613	ENSG00000047457	CP	FALSE	FALSE
chr3	149185237	A	T	ENST00000264613	ENSG00000047457	CP	FALSE	FALSE
chr3	149185238	C	A	ENST00000264613	ENSG00000047457	CP	FALSE	FALSE
chr3	149185238	C	G	ENST00000264613	ENSG00000047457	CP	FALSE	FALSE
chr3	149185238	C	T	ENST00000264613	ENSG00000047457	CP	FALSE	FALSE
chr3	149185243	G	A	ENST00000264613	ENSG00000047457	CP	TRUE	TRUE
chr3	149185246	C	A	ENST00000264613	ENSG00000047457	CP	TRUE	TRUE
chr3	149185249	G	A	ENST00000264613	ENSG00000047457	CP	TRUE	TRUE
chr3	149185251	A	C	ENST00000264613	ENSG00000047457	CP	TRUE	TRUE
chr3	149185251	A	T	ENST00000264613	ENSG00000047457	CP	TRUE	TRUE
chr3	149185264	C	A	ENST00000264613	ENSG00000047457	CP	TRUE	TRUE
chr3	149185267	T	A	ENST00000264613	ENSG00000047457	CP	TRUE	TRUE
chr3	149185270	C	A	ENST00000264613	ENSG00000047457	CP	TRUE	TRUE
chr3	149185271	C	T	ENST00000264613	ENSG00000047457	CP	TRUE	TRUE
chr3	149185272	C	T	ENST00000264613	ENSG00000047457	CP	TRUE	TRUE
chr3	149185276	C	A	ENST00000264613	ENSG00000047457	CP	TRUE	TRUE
chr3	149185282	G	A	ENST00000264613	ENSG00000047457	CP	TRUE	TRUE
chr3	149185289	A	C	ENST00000264613	ENSG00000047457	CP	TRUE	TRUE
chr3	149185289	A	T	ENST00000264613	ENSG00000047457	CP	TRUE	TRUE
chr3	149185295	C	T	ENST00000264613	ENSG00000047457	CP	TRUE	TRUE
chr3	149185296	C	T	ENST00000264613	ENSG00000047457	CP	TRUE	TRUE
chr3	149185300	C	A	ENST00000264613	ENSG00000047457	CP
chr3	149185306	C	A	ENST00000264613	ENSG00000047457	CP
chr3	149185319	A	C	ENST00000264613	ENSG00000047457	CP
chr3	149185319	A	T	ENST00000264613	ENSG00000047457	CP
chr3	149185322	G	C	ENST00000264613	ENSG00000047457	CP
chr3	149185322	G	T	ENST00000264613	ENSG00000047457	CP
chr3	149185333	C	A	ENST00000264613	ENSG00000047457	CP
chr3	149185336	C	A	ENST00000264613	ENSG00000047457	CP
chr3	149185340	G	C	ENST00000264613	ENSG00000047457	CP
chr3	149185340	G	T	ENST00000264613	ENSG00000047457	CP
chr3	149185357	C	A	ENST00000264613	ENSG00000047457	CP
chr3	149185363	G	A	ENST00000264613	ENSG00000047457	CP
chr3	149185370	G	T	ENST00000264613	ENSG00000047457	CP
chr3	149185375	G	A	ENST00000264613	ENSG00000047457	CP
chr3	149185385	A	C	ENST00000264613	ENSG00000047457	CP
chr3	149185385	A	T	ENST00000264613	ENSG00000047457	CP
chr3	149185390	T	A	ENST00000264613	ENSG00000047457	CP
chr3	149185393	G	A	ENST00000264613	ENSG00000047457	CP
chr3	149185396	T	A	ENST00000264613	ENSG00000047457	CP
chr3	149185409	G	C	ENST00000264613	ENSG00000047457	CP	TRUE	TRUE
chr3	149185409	G	T	ENST00000264613	ENSG00000047457	CP	TRUE	TRUE
chr3	149185427	G	T	ENST00000264613	ENSG00000047457	CP	TRUE	TRUE
chr3	149185432	C	A	ENST00000264613	ENSG00000047457	CP	TRUE	TRUE
chr3	149185447	C	A	ENST00000264613	ENSG00000047457	CP	FALSE	FALSE
chr3	149185447	C	G	ENST00000264613	ENSG00000047457	CP	FALSE	FALSE
chr3	149185447	C	T	ENST00000264613	ENSG00000047457	CP	FALSE	FALSE
chr3	149185448	T	A	ENST00000264613	ENSG00000047457	CP	FALSE	FALSE
chr3	149185448	T	C	ENST00000264613	ENSG00000047457	CP	FALSE	FALSE
chr3	149185448	T	G	ENST00000264613	ENSG00000047457	CP	FALSE	FALSE
chr3	149186518	A	C	ENST00000264613	ENSG00000047457	CP	FALSE	FALSE
chr3	149186518	A	G	ENST00000264613	ENSG00000047457	CP	FALSE	FALSE
chr3	149186518	A	T	ENST00000264613	ENSG00000047457	CP	FALSE	FALSE
chr3	149186519	C	A	ENST00000264613	ENSG00000047457	CP	FALSE	FALSE
chr3	149186519	C	G	ENST00000264613	ENSG00000047457	CP	FALSE	FALSE
chr3	149186519	C	T	ENST00000264613	ENSG00000047457	CP	FALSE	FALSE
chr3	149186523	C	A	ENST00000264613	ENSG00000047457	CP	TRUE	TRUE
chr3	149186533	C	T	ENST00000264613	ENSG00000047457	CP	TRUE	TRUE
chr3	149186534	C	T	ENST00000264613	ENSG00000047457	CP	TRUE	TRUE
chr3	149186559	G	A	ENST00000264613	ENSG00000047457	CP	TRUE	TRUE
chr3	149186583	T	A	ENST00000264613	ENSG00000047457	CP	TRUE	TRUE
chr3	149186589	C	A	ENST00000264613	ENSG00000047457	CP	TRUE	TRUE
chr3	149186592	C	A	ENST00000264613	ENSG00000047457	CP	TRUE	TRUE
chr3	149186595	T	A	ENST00000264613	ENSG00000047457	CP	TRUE	TRUE
chr3	149186596	C	T	ENST00000264613	ENSG00000047457	CP	TRUE	TRUE
chr3	149186597	C	T	ENST00000264613	ENSG00000047457	CP	TRUE	TRUE
chr3	149186602	A	C	ENST00000264613	ENSG00000047457	CP	TRUE	TRUE
chr3	149186602	A	T	ENST00000264613	ENSG00000047457	CP	TRUE	TRUE
chr3	149186613	C	A	ENST00000264613	ENSG00000047457	CP	TRUE	TRUE
chr3	149186615	G	C	ENST00000264613	ENSG00000047457	CP	TRUE	TRUE
chr3	149186615	G	T	ENST00000264613	ENSG00000047457	CP	TRUE	TRUE
chr3	149186620	G	C	ENST00000264613	ENSG00000047457	CP	TRUE	TRUE
chr3	149186620	G	T	ENST00000264613	ENSG00000047457	CP	TRUE	TRUE
chr3	149186628	C	A	ENST00000264613	ENSG00000047457	CP	TRUE	TRUE
chr3	149186643	C	A	ENST00000264613	ENSG00000047457	CP	TRUE	TRUE
chr3	149186649	C	A	ENST00000264613	ENSG00000047457	CP	TRUE	TRUE
chr3	149186660	A	C	ENST00000264613	ENSG00000047457	CP	TRUE	TRUE
chr3	149186660	A	T	ENST00000264613	ENSG00000047457	CP	TRUE	TRUE
chr3	149186662	G	C	ENST00000264613	ENSG00000047457	CP	TRUE	TRUE
chr3	149186662	G	T	ENST00000264613	ENSG00000047457	CP	TRUE	TRUE
chr3	149186665	C	T	ENST00000264613	ENSG00000047457	CP	TRUE	TRUE
chr3	149186666	C	T	ENST00000264613	ENSG00000047457	CP	TRUE	TRUE
chr3	149186675	G	T	ENST00000264613	ENSG00000047457	CP	TRUE	TRUE
chr3	149186682	C	A	ENST00000264613	ENSG00000047457	CP	TRUE	TRUE
chr3	149186685	T	A	ENST00000264613	ENSG00000047457	CP	TRUE	TRUE
chr3	149186686	G	T	ENST00000264613	ENSG00000047457	CP	TRUE	TRUE
chr3	149186706	G	A	ENST00000264613	ENSG00000047457	CP	TRUE	TRUE
chr3	149186713	A	C	ENST00000264613	ENSG00000047457	CP	TRUE	TRUE
chr3	149186713	A	T	ENST00000264613	ENSG00000047457	CP	TRUE	TRUE
chr3	149186724	C	A	ENST00000264613	ENSG00000047457	CP	TRUE	TRUE
chr3	149186733	C	A	ENST00000264613	ENSG00000047457	CP	TRUE	FALSE
chr3	149186733	C	G	ENST00000264613	ENSG00000047457	CP	TRUE	FALSE
chr3	149186733	C	T	ENST00000264613	ENSG00000047457	CP	TRUE	FALSE
chr3	149186734	T	A	ENST00000264613	ENSG00000047457	CP	TRUE	FALSE
chr3	149186734	T	C	ENST00000264613	ENSG00000047457	CP	TRUE	FALSE
chr3	149186734	T	G	ENST00000264613	ENSG00000047457	CP	TRUE	FALSE
chr3	149188050	A	C	ENST00000264613	ENSG00000047457	CP	TRUE	FALSE
chr3	149188050	A	G	ENST00000264613	ENSG00000047457	CP	TRUE	FALSE
chr3	149188050	A	T	ENST00000264613	ENSG00000047457	CP	TRUE	FALSE
chr3	149188051	C	A	ENST00000264613	ENSG00000047457	CP	TRUE	FALSE
chr3	149188051	C	G	ENST00000264613	ENSG00000047457	CP	TRUE	FALSE
chr3	149188051	C	T	ENST00000264613	ENSG00000047457	CP	TRUE	FALSE
chr3	149188061	T	A	ENST00000264613	ENSG00000047457	CP	TRUE	TRUE
chr3	149188070	C	A	ENST00000264613	ENSG00000047457	CP	TRUE	TRUE
chr3	149188073	G	A	ENST00000264613	ENSG00000047457	CP	TRUE	TRUE
chr3	149188082	C	A	ENST00000264613	ENSG00000047457	CP	TRUE	TRUE
chr3	149188088	C	A	ENST00000264613	ENSG00000047457	CP	TRUE	TRUE
chr3	149188091	T	A	ENST00000264613	ENSG00000047457	CP	TRUE	TRUE
chr3	149188100	G	A	ENST00000264613	ENSG00000047457	CP	TRUE	TRUE
chr3	149188124	T	A	ENST00000264613	ENSG00000047457	CP	TRUE	TRUE
chr3	149188136	C	A	ENST00000264613	ENSG00000047457	CP	TRUE	TRUE
chr3	149188144	A	C	ENST00000264613	ENSG00000047457	CP	TRUE	TRUE
chr3	149188144	A	T	ENST00000264613	ENSG00000047457	CP	TRUE	TRUE
chr3	149188151	C	A	ENST00000264613	ENSG00000047457	CP	TRUE	TRUE
chr3	149188157	C	A	ENST00000264613	ENSG00000047457	CP	TRUE	TRUE
chr3	149188177	A	T	ENST00000264613	ENSG00000047457	CP	TRUE	TRUE
chr3	149188179	A	C	ENST00000264613	ENSG00000047457	CP	TRUE	TRUE
chr3	149188179	A	T	ENST00000264613	ENSG00000047457	CP	TRUE	TRUE
chr3	149188187	C	A	ENST00000264613	ENSG00000047457	CP	TRUE	TRUE
chr3	149188190	T	A	ENST00000264613	ENSG00000047457	CP	TRUE	TRUE
chr3	149188202	T	A	ENST00000264613	ENSG00000047457	CP	TRUE	TRUE
chr3	149188203	C	A	ENST00000264613	ENSG00000047457	CP	TRUE	FALSE
chr3	149188203	C	G	ENST00000264613	ENSG00000047457	CP	TRUE	FALSE
chr3	149188203	C	T	ENST00000264613	ENSG00000047457	CP	TRUE	FALSE
chr3	149188204	T	A	ENST00000264613	ENSG00000047457	CP	TRUE	FALSE
chr3	149188204	T	C	ENST00000264613	ENSG00000047457	CP	TRUE	FALSE
chr3	149188204	T	G	ENST00000264613	ENSG00000047457	CP	TRUE	FALSE
chr3	149198365	A	C	ENST00000264613	ENSG00000047457	CP	TRUE	FALSE
chr3	149198365	A	G	ENST00000264613	ENSG00000047457	CP	FALSE	FALSE
chr3	149198365	A	T	ENST00000264613	ENSG00000047457	CP	TRUE	FALSE
chr3	149198366	C	A	ENST00000264613	ENSG00000047457	CP	TRUE	FALSE
chr3	149198366	C	G	ENST00000264613	ENSG00000047457	CP	TRUE	FALSE
chr3	149198366	C	T	ENST00000264613	ENSG00000047457	CP	TRUE	FALSE
chr3	149198369	G	A	ENST00000264613	ENSG00000047457	CP
chr3	149198372	T	A	ENST00000264613	ENSG00000047457	CP
chr3	149198386	A	C	ENST00000264613	ENSG00000047457	CP
chr3	149198386	A	T	ENST00000264613	ENSG00000047457	CP
chr3	149198393	C	A	ENST00000264613	ENSG00000047457	CP
chr3	149198396	T	A	ENST00000264613	ENSG00000047457	CP
chr3	149198399	T	A	ENST00000264613	ENSG00000047457	CP
chr3	149198400	G	T	ENST00000264613	ENSG00000047457	CP
chr3	149198408	T	A	ENST00000264613	ENSG00000047457	CP
chr3	149198441	T	A	ENST00000264613	ENSG00000047457	CP
chr3	149198450	C	A	ENST00000264613	ENSG00000047457	CP
chr3	149198460	A	C	ENST00000264613	ENSG00000047457	CP
chr3	149198460	A	T	ENST00000264613	ENSG00000047457	CP
chr3	149198463	A	C	ENST00000264613	ENSG00000047457	CP
chr3	149198463	A	T	ENST00000264613	ENSG00000047457	CP
chr3	149198471	T	A	ENST00000264613	ENSG00000047457	CP
chr3	149198478	A	T	ENST00000264613	ENSG00000047457	CP
chr3	149198504	C	A	ENST00000264613	ENSG00000047457	CP
chr3	149198510	C	A	ENST00000264613	ENSG00000047457	CP
chr3	149198513	T	A	ENST00000264613	ENSG00000047457	CP
chr3	149198523	C	T	ENST00000264613	ENSG00000047457	CP
chr3	149198524	C	T	ENST00000264613	ENSG00000047457	CP
chr3	149198528	C	A	ENST00000264613	ENSG00000047457	CP
chr3	149198529	A	C	ENST00000264613	ENSG00000047457	CP
chr3	149198529	A	T	ENST00000264613	ENSG00000047457	CP
chr3	149198543	C	A	ENST00000264613	ENSG00000047457	CP
chr3	149198566	G	C	ENST00000264613	ENSG00000047457	CP
chr3	149198566	G	T	ENST00000264613	ENSG00000047457	CP
chr3	149198579	C	A	ENST00000264613	ENSG00000047457	CP	TRUE	FALSE
chr3	149198579	C	G	ENST00000264613	ENSG00000047457	CP	TRUE	FALSE
chr3	149198579	C	T	ENST00000264613	ENSG00000047457	CP	TRUE	FALSE
chr3	149198580	T	A	ENST00000264613	ENSG00000047457	CP	TRUE	FALSE
chr3	149198580	T	C	ENST00000264613	ENSG00000047457	CP	TRUE	FALSE
chr3	149198580	T	G	ENST00000264613	ENSG00000047457	CP	TRUE	FALSE
chr3	149199710	A	C	ENST00000264613	ENSG00000047457	CP	TRUE	FALSE
chr3	149199710	A	G	ENST00000264613	ENSG00000047457	CP	TRUE	FALSE
chr3	149199710	A	T	ENST00000264613	ENSG00000047457	CP	TRUE	FALSE
chr3	149199711	C	A	ENST00000264613	ENSG00000047457	CP	TRUE	FALSE
chr3	149199711	C	G	ENST00000264613	ENSG00000047457	CP	TRUE	FALSE
chr3	149199711	C	T	ENST00000264613	ENSG00000047457	CP	TRUE	FALSE
chr3	149199715	T	A	ENST00000264613	ENSG00000047457	CP	TRUE	TRUE
chr3	149199721	G	A	ENST00000264613	ENSG00000047457	CP	TRUE	TRUE
chr3	149199728	G	C	ENST00000264613	ENSG00000047457	CP	TRUE	TRUE
chr3	149199728	G	T	ENST00000264613	ENSG00000047457	CP	TRUE	TRUE
chr3	149199740	A	C	ENST00000264613	ENSG00000047457	CP	TRUE	TRUE
chr3	149199740	A	T	ENST00000264613	ENSG00000047457	CP	TRUE	TRUE
chr3	149199743	G	C	ENST00000264613	ENSG00000047457	CP	TRUE	TRUE
chr3	149199743	G	T	ENST00000264613	ENSG00000047457	CP	TRUE	TRUE
chr3	149199754	C	A	ENST00000264613	ENSG00000047457	CP	TRUE	TRUE
chr3	149199763	T	A	ENST00000264613	ENSG00000047457	CP	TRUE	TRUE
chr3	149199772	T	A	ENST00000264613	ENSG00000047457	CP	TRUE	TRUE
chr3	149199787	C	A	ENST00000264613	ENSG00000047457	CP	TRUE	TRUE
chr3	149199800	A	C	ENST00000264613	ENSG00000047457	CP	TRUE	TRUE
chr3	149199800	A	T	ENST00000264613	ENSG00000047457	CP	TRUE	TRUE
chr3	149199808	C	A	ENST00000264613	ENSG00000047457	CP	TRUE	TRUE
chr3	149199811	T	A	ENST00000264613	ENSG00000047457	CP	TRUE	TRUE
chr3	149199829	T	A	ENST00000264613	ENSG00000047457	CP	TRUE	TRUE
chr3	149199841	C	A	ENST00000264613	ENSG00000047457	CP	TRUE	TRUE
chr3	149199847	C	A	ENST00000264613	ENSG00000047457	CP	TRUE	TRUE
chr3	149199851	C	T	ENST00000264613	ENSG00000047457	CP	TRUE	TRUE
chr3	149199852	C	T	ENST00000264613	ENSG00000047457	CP	TRUE	TRUE
chr3	149199865	C	A	ENST00000264613	ENSG00000047457	CP	TRUE	FALSE
chr3	149199865	C	G	ENST00000264613	ENSG00000047457	CP	TRUE	FALSE
chr3	149199865	C	T	ENST00000264613	ENSG00000047457	CP	TRUE	FALSE
chr3	149199866	T	A	ENST00000264613	ENSG00000047457	CP	TRUE	FALSE
chr3	149199866	T	C	ENST00000264613	ENSG00000047457	CP	TRUE	FALSE
chr3	149199866	T	G	ENST00000264613	ENSG00000047457	CP	TRUE	FALSE
chr3	149202100	A	C	ENST00000264613	ENSG00000047457	CP	TRUE	FALSE
chr3	149202100	A	G	ENST00000264613	ENSG00000047457	CP	TRUE	FALSE
chr3	149202100	A	T	ENST00000264613	ENSG00000047457	CP	TRUE	FALSE
chr3	149202101	C	A	ENST00000264613	ENSG00000047457	CP	TRUE	FALSE
chr3	149202101	C	G	ENST00000264613	ENSG00000047457	CP	TRUE	FALSE
chr3	149202101	C	T	ENST00000264613	ENSG00000047457	CP	TRUE	FALSE
chr3	149202120	C	A	ENST00000264613	ENSG00000047457	CP	TRUE	TRUE
chr3	149202123	C	A	ENST00000264613	ENSG00000047457	CP	TRUE	TRUE
chr3	149202126	C	A	ENST00000264613	ENSG00000047457	CP	TRUE	TRUE
chr3	149202135	T	A	ENST00000264613	ENSG00000047457	CP	TRUE	TRUE
chr3	149202138	C	A	ENST00000264613	ENSG00000047457	CP	TRUE	TRUE
chr3	149202141	T	A	ENST00000264613	ENSG00000047457	CP	TRUE	TRUE
chr3	149202144	G	A	ENST00000264613	ENSG00000047457	CP	TRUE	TRUE
chr3	149202166	G	C	ENST00000264613	ENSG00000047457	CP	TRUE	TRUE
chr3	149202166	G	T	ENST00000264613	ENSG00000047457	CP	TRUE	TRUE
chr3	149202171	C	A	ENST00000264613	ENSG00000047457	CP	TRUE	TRUE
chr3	149202175	A	C	ENST00000264613	ENSG00000047457	CP	TRUE	TRUE
chr3	149202175	A	T	ENST00000264613	ENSG00000047457	CP	TRUE	TRUE
chr3	149202186	T	A	ENST00000264613	ENSG00000047457	CP	TRUE	TRUE
chr3	149202189	T	A	ENST00000264613	ENSG00000047457	CP	TRUE	TRUE
chr3	149202190	A	C	ENST00000264613	ENSG00000047457	CP	TRUE	TRUE
chr3	149202190	A	T	ENST00000264613	ENSG00000047457	CP	TRUE	TRUE
chr3	149202201	C	A	ENST00000264613	ENSG00000047457	CP	TRUE	TRUE
chr3	149202207	T	A	ENST00000264613	ENSG00000047457	CP	TRUE	TRUE
chr3	149202219	G	A	ENST00000264613	ENSG00000047457	CP	TRUE	TRUE
chr3	149202222	C	A	ENST00000264613	ENSG00000047457	CP	TRUE	TRUE
chr3	149202236	G	C	ENST00000264613	ENSG00000047457	CP	TRUE	TRUE
chr3	149202236	G	T	ENST00000264613	ENSG00000047457	CP	TRUE	TRUE
chr3	149202242	C	A	ENST00000264613	ENSG00000047457	CP	TRUE	FALSE
chr3	149202242	C	G	ENST00000264613	ENSG00000047457	CP	TRUE	FALSE
chr3	149202242	C	T	ENST00000264613	ENSG00000047457	CP	TRUE	FALSE
chr3	149202243	T	A	ENST00000264613	ENSG00000047457	CP	TRUE	FALSE
chr3	149202243	T	C	ENST00000264613	ENSG00000047457	CP	TRUE	FALSE
chr3	149202243	T	G	ENST00000264613	ENSG00000047457	CP	TRUE	FALSE
chr3	149206166	A	C	ENST00000264613	ENSG00000047457	CP	TRUE	FALSE
chr3	149206166	A	G	ENST00000264613	ENSG00000047457	CP	TRUE	FALSE
chr3	149206166	A	T	ENST00000264613	ENSG00000047457	CP	TRUE	FALSE
chr3	149206167	C	A	ENST00000264613	ENSG00000047457	CP	TRUE	FALSE
chr3	149206167	C	G	ENST00000264613	ENSG00000047457	CP	TRUE	FALSE
chr3	149206167	C	T	ENST00000264613	ENSG00000047457	CP	TRUE	FALSE
chr3	149206172	C	A	ENST00000264613	ENSG00000047457	CP	TRUE	TRUE
chr3	149206183	A	C	ENST00000264613	ENSG00000047457	CP	TRUE	TRUE
chr3	149206183	A	T	ENST00000264613	ENSG00000047457	CP	TRUE	TRUE
chr3	149206190	C	A	ENST00000264613	ENSG00000047457	CP	TRUE	TRUE
chr3	149206193	T	A	ENST00000264613	ENSG00000047457	CP	TRUE	TRUE
chr3	149206221	A	C	ENST00000264613	ENSG00000047457	CP	TRUE	TRUE
chr3	149206221	A	T	ENST00000264613	ENSG00000047457	CP	TRUE	TRUE
chr3	149206227	C	T	ENST00000264613	ENSG00000047457	CP	TRUE	TRUE
chr3	149206228	C	T	ENST00000264613	ENSG00000047457	CP	TRUE	TRUE
chr3	149206238	C	A	ENST00000264613	ENSG00000047457	CP	TRUE	TRUE
chr3	149206241	C	A	ENST00000264613	ENSG00000047457	CP	TRUE	TRUE
chr3	149206251	G	C	ENST00000264613	ENSG00000047457	CP	TRUE	TRUE
chr3	149206251	G	T	ENST00000264613	ENSG00000047457	CP	TRUE	TRUE
chr3	149206254	G	C	ENST00000264613	ENSG00000047457	CP	TRUE	TRUE
chr3	149206254	G	T	ENST00000264613	ENSG00000047457	CP	TRUE	TRUE
chr3	149206262	T	A	ENST00000264613	ENSG00000047457	CP	TRUE	TRUE
chr3	149206271	T	A	ENST00000264613	ENSG00000047457	CP	TRUE	TRUE
chr3	149206289	T	A	ENST00000264613	ENSG00000047457	CP	TRUE	TRUE
chr3	149206291	G	C	ENST00000264613	ENSG00000047457	CP	TRUE	TRUE
chr3	149206291	G	T	ENST00000264613	ENSG00000047457	CP	TRUE	TRUE
chr3	149206294	G	C	ENST00000264613	ENSG00000047457	CP	TRUE	TRUE
chr3	149206294	G	T	ENST00000264613	ENSG00000047457	CP	TRUE	TRUE
chr3	149206301	T	A	ENST00000264613	ENSG00000047457	CP	TRUE	TRUE
chr3	149206305	A	T	ENST00000264613	ENSG00000047457	CP	TRUE	TRUE
chr3	149206310	C	A	ENST00000264613	ENSG00000047457	CP	TRUE	TRUE
chr3	149206313	G	A	ENST00000264613	ENSG00000047457	CP	TRUE	TRUE
chr3	149206319	G	A	ENST00000264613	ENSG00000047457	CP	TRUE	TRUE
chr3	149206331	G	A	ENST00000264613	ENSG00000047457	CP	TRUE	TRUE
chr3	149206333	A	T	ENST00000264613	ENSG00000047457	CP	TRUE	TRUE
chr3	149206340	C	A	ENST00000264613	ENSG00000047457	CP	TRUE	FALSE
chr3	149206340	C	G	ENST00000264613	ENSG00000047457	CP	TRUE	FALSE
chr3	149206340	C	T	ENST00000264613	ENSG00000047457	CP	TRUE	FALSE
chr3	149206341	T	A	ENST00000264613	ENSG00000047457	CP	TRUE	FALSE
chr3	149206341	T	C	ENST00000264613	ENSG00000047457	CP	TRUE	FALSE
chr3	149206341	T	G	ENST00000264613	ENSG00000047457	CP	TRUE	FALSE
chr3	149207361	A	C	ENST00000264613	ENSG00000047457	CP	TRUE	FALSE
chr3	149207361	A	G	ENST00000264613	ENSG00000047457	CP	TRUE	FALSE
chr3	149207361	A	T	ENST00000264613	ENSG00000047457	CP	TRUE	FALSE
chr3	149207362	C	A	ENST00000264613	ENSG00000047457	CP	TRUE	FALSE
chr3	149207362	C	G	ENST00000264613	ENSG00000047457	CP	TRUE	FALSE
chr3	149207362	C	T	ENST00000264613	ENSG00000047457	CP	TRUE	FALSE
chr3	149207366	T	A	ENST00000264613	ENSG00000047457	CP	TRUE	TRUE
chr3	149207384	G	A	ENST00000264613	ENSG00000047457	CP	TRUE	TRUE
chr3	149207385	A	T	ENST00000264613	ENSG00000047457	CP	TRUE	TRUE
chr3	149207397	C	T	ENST00000264613	ENSG00000047457	CP	TRUE	TRUE
chr3	149207398	C	T	ENST00000264613	ENSG00000047457	CP	TRUE	TRUE
chr3	149207402	C	A	ENST00000264613	ENSG00000047457	CP	TRUE	TRUE
chr3	149207405	C	A	ENST00000264613	ENSG00000047457	CP	TRUE	TRUE
chr3	149207414	G	A	ENST00000264613	ENSG00000047457	CP	TRUE	TRUE
chr3	149207424	A	C	ENST00000264613	ENSG00000047457	CP	TRUE	TRUE
chr3	149207424	A	T	ENST00000264613	ENSG00000047457	CP	TRUE	TRUE
chr3	149207472	G	C	ENST00000264613	ENSG00000047457	CP	TRUE	TRUE
chr3	149207472	G	T	ENST00000264613	ENSG00000047457	CP	TRUE	TRUE
chr3	149207480	T	A	ENST00000264613	ENSG00000047457	CP	TRUE	TRUE
chr3	149207495	G	A	ENST00000264613	ENSG00000047457	CP	TRUE	TRUE
chr3	149207528	C	A	ENST00000264613	ENSG00000047457	CP	TRUE	TRUE
chr3	149207547	G	C	ENST00000264613	ENSG00000047457	CP	TRUE	TRUE
chr3	149207547	G	T	ENST00000264613	ENSG00000047457	CP	TRUE	TRUE
chr3	149207550	C	T	ENST00000264613	ENSG00000047457	CP	TRUE	TRUE
chr3	149207551	C	T	ENST00000264613	ENSG00000047457	CP	TRUE	TRUE
chr3	149207555	T	A	ENST00000264613	ENSG00000047457	CP	TRUE	TRUE
chr3	149207561	T	A	ENST00000264613	ENSG00000047457	CP	TRUE	TRUE
chr3	149207567	C	A	ENST00000264613	ENSG00000047457	CP	TRUE	TRUE
chr3	149207571	A	T	ENST00000264613	ENSG00000047457	CP	TRUE	TRUE
chr3	149207585	C	A	ENST00000264613	ENSG00000047457	CP	TRUE	TRUE
chr3	149207597	C	A	ENST00000264613	ENSG00000047457	CP	TRUE	TRUE
chr3	149207604	G	C	ENST00000264613	ENSG00000047457	CP	TRUE	TRUE
chr3	149207604	G	T	ENST00000264613	ENSG00000047457	CP	TRUE	TRUE
chr3	149207609	C	A	ENST00000264613	ENSG00000047457	CP	TRUE	TRUE
chr3	149207618	C	A	ENST00000264613	ENSG00000047457	CP	TRUE	FALSE
chr3	149207618	C	G	ENST00000264613	ENSG00000047457	CP	TRUE	FALSE
chr3	149207618	C	T	ENST00000264613	ENSG00000047457	CP	TRUE	FALSE
chr3	149207619	T	A	ENST00000264613	ENSG00000047457	CP	TRUE	FALSE
chr3	149207619	T	C	ENST00000264613	ENSG00000047457	CP	TRUE	FALSE
chr3	149207619	T	G	ENST00000264613	ENSG00000047457	CP	TRUE	FALSE
chr3	149209209	A	C	ENST00000264613	ENSG00000047457	CP	FALSE	FALSE
chr3	149209209	A	G	ENST00000264613	ENSG00000047457	CP	FALSE	FALSE
chr3	149209209	A	T	ENST00000264613	ENSG00000047457	CP	FALSE	FALSE
chr3	149209210	C	A	ENST00000264613	ENSG00000047457	CP	FALSE	FALSE
chr3	149209210	C	G	ENST00000264613	ENSG00000047457	CP	FALSE	FALSE
chr3	149209210	C	T	ENST00000264613	ENSG00000047457	CP	FALSE	FALSE
chr3	149209212	A	C	ENST00000264613	ENSG00000047457	CP	TRUE	TRUE
chr3	149209212	A	T	ENST00000264613	ENSG00000047457	CP	TRUE	TRUE
chr3	149209220	T	A	ENST00000264613	ENSG00000047457	CP	TRUE	TRUE
chr3	149209229	C	A	ENST00000264613	ENSG00000047457	CP	TRUE	TRUE
chr3	149209232	G	A	ENST00000264613	ENSG00000047457	CP	TRUE	TRUE
chr3	149209241	C	A	ENST00000264613	ENSG00000047457	CP	TRUE	TRUE
chr3	149209250	T	A	ENST00000264613	ENSG00000047457	CP	TRUE	TRUE
chr3	149209259	T	A	ENST00000264613	ENSG00000047457	CP	TRUE	TRUE
chr3	149209262	C	A	ENST00000264613	ENSG00000047457	CP	TRUE	TRUE
chr3	149209268	C	A	ENST00000264613	ENSG00000047457	CP	TRUE	TRUE
chr3	149209270	G	C	ENST00000264613	ENSG00000047457	CP	TRUE	TRUE
chr3	149209270	G	T	ENST00000264613	ENSG00000047457	CP	TRUE	TRUE
chr3	149209272	G	T	ENST00000264613	ENSG00000047457	CP	TRUE	TRUE
chr3	149209275	G	C	ENST00000264613	ENSG00000047457	CP	TRUE	TRUE
chr3	149209275	G	T	ENST00000264613	ENSG00000047457	CP	TRUE	TRUE
chr3	149209283	T	A	ENST00000264613	ENSG00000047457	CP	TRUE	TRUE
chr3	149209295	C	A	ENST00000264613	ENSG00000047457	CP	TRUE	TRUE
chr3	149209299	G	C	ENST00000264613	ENSG00000047457	CP	TRUE	TRUE
chr3	149209299	G	T	ENST00000264613	ENSG00000047457	CP	TRUE	TRUE
chr3	149209302	C	T	ENST00000264613	ENSG00000047457	CP	TRUE	TRUE
chr3	149209303	C	T	ENST00000264613	ENSG00000047457	CP	TRUE	TRUE
chr3	149209316	C	A	ENST00000264613	ENSG00000047457	CP	TRUE	TRUE
chr3	149209346	C	A	ENST00000264613	ENSG00000047457	CP	TRUE	TRUE
chr3	149209349	G	A	ENST00000264613	ENSG00000047457	CP	TRUE	TRUE
chr3	149209361	T	A	ENST00000264613	ENSG00000047457	CP	TRUE	TRUE
chr3	149209364	C	A	ENST00000264613	ENSG00000047457	CP	TRUE	TRUE
chr3	149209367	T	A	ENST00000264613	ENSG00000047457	CP	TRUE	TRUE
chr3	149209370	C	A	ENST00000264613	ENSG00000047457	CP	TRUE	TRUE
chr3	149209373	T	A	ENST00000264613	ENSG00000047457	CP	TRUE	TRUE
chr3	149209385	C	A	ENST00000264613	ENSG00000047457	CP	TRUE	FALSE
chr3	149209385	C	G	ENST00000264613	ENSG00000047457	CP	TRUE	FALSE
chr3	149209385	C	T	ENST00000264613	ENSG00000047457	CP	TRUE	FALSE
chr3	149209386	T	A	ENST00000264613	ENSG00000047457	CP	TRUE	FALSE
chr3	149209386	T	C	ENST00000264613	ENSG00000047457	CP	TRUE	FALSE
chr3	149209386	T	G	ENST00000264613	ENSG00000047457	CP	TRUE	FALSE
chr3	149210165	A	C	ENST00000264613	ENSG00000047457	CP	TRUE	FALSE
chr3	149210165	A	G	ENST00000264613	ENSG00000047457	CP	TRUE	FALSE
chr3	149210165	A	T	ENST00000264613	ENSG00000047457	CP	TRUE	FALSE
chr3	149210166	C	A	ENST00000264613	ENSG00000047457	CP	TRUE	FALSE
chr3	149210166	C	G	ENST00000264613	ENSG00000047457	CP	TRUE	FALSE
chr3	149210166	C	T	ENST00000264613	ENSG00000047457	CP	TRUE	FALSE
chr3	149210170	T	A	ENST00000264613	ENSG00000047457	CP	TRUE	TRUE
chr3	149210173	T	A	ENST00000264613	ENSG00000047457	CP	TRUE	TRUE
chr3	149210174	A	T	ENST00000264613	ENSG00000047457	CP	TRUE	TRUE
chr3	149210184	A	C	ENST00000264613	ENSG00000047457	CP	TRUE	TRUE
chr3	149210184	A	T	ENST00000264613	ENSG00000047457	CP	TRUE	TRUE
chr3	149210191	C	A	ENST00000264613	ENSG00000047457	CP	TRUE	TRUE
chr3	149210200	C	A	ENST00000264613	ENSG00000047457	CP	TRUE	TRUE
chr3	149210202	G	C	ENST00000264613	ENSG00000047457	CP	TRUE	TRUE
chr3	149210202	G	T	ENST00000264613	ENSG00000047457	CP	TRUE	TRUE
chr3	149210215	T	A	ENST00000264613	ENSG00000047457	CP	TRUE	TRUE
chr3	149210237	G	C	ENST00000264613	ENSG00000047457	CP	TRUE	TRUE
chr3	149210237	G	T	ENST00000264613	ENSG00000047457	CP	TRUE	TRUE
chr3	149210252	A	T	ENST00000264613	ENSG00000047457	CP	TRUE	TRUE
chr3	149210266	C	A	ENST00000264613	ENSG00000047457	CP	TRUE	TRUE
chr3	149210269	C	A	ENST00000264613	ENSG00000047457	CP	TRUE	TRUE
chr3	149210281	G	A	ENST00000264613	ENSG00000047457	CP	TRUE	TRUE
chr3	149210284	C	A	ENST00000264613	ENSG00000047457	CP	TRUE	TRUE
chr3	149210287	C	A	ENST00000264613	ENSG00000047457	CP	TRUE	TRUE
chr3	149210298	A	T	ENST00000264613	ENSG00000047457	CP	TRUE	TRUE
chr3	149210303	G	C	ENST00000264613	ENSG00000047457	CP	TRUE	TRUE
chr3	149210303	G	T	ENST00000264613	ENSG00000047457	CP	TRUE	TRUE
chr3	149210309	A	C	ENST00000264613	ENSG00000047457	CP	TRUE	TRUE
chr3	149210309	A	T	ENST00000264613	ENSG00000047457	CP	TRUE	TRUE
chr3	149210314	G	A	ENST00000264613	ENSG00000047457	CP	TRUE	TRUE
chr3	149210317	C	A	ENST00000264613	ENSG00000047457	CP	TRUE	TRUE
chr3	149210320	C	A	ENST00000264613	ENSG00000047457	CP	TRUE	TRUE
chr3	149210324	A	C	ENST00000264613	ENSG00000047457	CP	TRUE	TRUE
chr3	149210324	A	T	ENST00000264613	ENSG00000047457	CP	TRUE	TRUE
chr3	149210332	T	A	ENST00000264613	ENSG00000047457	CP	TRUE	TRUE
chr3	149210344	T	A	ENST00000264613	ENSG00000047457	CP	TRUE	TRUE
chr3	149210347	G	A	ENST00000264613	ENSG00000047457	CP	TRUE	TRUE
chr3	149210369	G	C	ENST00000264613	ENSG00000047457	CP	TRUE	TRUE
chr3	149210369	G	T	ENST00000264613	ENSG00000047457	CP	TRUE	TRUE
chr3	149210380	C	A	ENST00000264613	ENSG00000047457	CP	TRUE	FALSE
chr3	149210380	C	G	ENST00000264613	ENSG00000047457	CP	TRUE	FALSE
chr3	149210380	C	T	ENST00000264613	ENSG00000047457	CP	TRUE	FALSE
chr3	149210381	T	A	ENST00000264613	ENSG00000047457	CP	TRUE	FALSE
chr3	149210381	T	C	ENST00000264613	ENSG00000047457	CP	TRUE	FALSE
chr3	149210381	T	G	ENST00000264613	ENSG00000047457	CP	TRUE	FALSE
chr3	149212449	A	C	ENST00000264613	ENSG00000047457	CP	TRUE	FALSE
chr3	149212449	A	G	ENST00000264613	ENSG00000047457	CP	TRUE	FALSE
chr3	149212449	A	T	ENST00000264613	ENSG00000047457	CP	TRUE	FALSE
chr3	149212450	C	A	ENST00000264613	ENSG00000047457	CP	TRUE	FALSE
chr3	149212450	C	G	ENST00000264613	ENSG00000047457	CP	TRUE	FALSE
chr3	149212450	C	T	ENST00000264613	ENSG00000047457	CP	TRUE	FALSE
chr3	149212454	C	A	ENST00000264613	ENSG00000047457	CP	TRUE	TRUE
chr3	149212460	C	A	ENST00000264613	ENSG00000047457	CP	TRUE	TRUE
chr3	149212463	T	A	ENST00000264613	ENSG00000047457	CP	TRUE	TRUE
chr3	149212464	A	C	ENST00000264613	ENSG00000047457	CP	TRUE	TRUE
chr3	149212464	A	T	ENST00000264613	ENSG00000047457	CP	TRUE	TRUE
chr3	149212467	G	C	ENST00000264613	ENSG00000047457	CP	TRUE	TRUE
chr3	149212467	G	T	ENST00000264613	ENSG00000047457	CP	TRUE	TRUE
chr3	149212478	C	A	ENST00000264613	ENSG00000047457	CP	TRUE	TRUE
chr3	149212483	G	C	ENST00000264613	ENSG00000047457	CP	TRUE	TRUE
chr3	149212483	G	T	ENST00000264613	ENSG00000047457	CP	TRUE	TRUE
chr3	149212494	G	C	ENST00000264613	ENSG00000047457	CP	TRUE	TRUE
chr3	149212494	G	T	ENST00000264613	ENSG00000047457	CP	TRUE	TRUE
chr3	149212517	T	A	ENST00000264613	ENSG00000047457	CP	TRUE	TRUE
chr3	149212519	A	C	ENST00000264613	ENSG00000047457	CP	TRUE	TRUE
chr3	149212519	A	T	ENST00000264613	ENSG00000047457	CP	TRUE	TRUE
chr3	149212527	A	C	ENST00000264613	ENSG00000047457	CP	TRUE	TRUE
chr3	149212527	A	T	ENST00000264613	ENSG00000047457	CP	TRUE	TRUE
chr3	149212535	T	A	ENST00000264613	ENSG00000047457	CP	TRUE	TRUE
chr3	149212541	C	A	ENST00000264613	ENSG00000047457	CP	TRUE	TRUE
chr3	149212547	C	A	ENST00000264613	ENSG00000047457	CP	TRUE	TRUE
chr3	149212553	T	A	ENST00000264613	ENSG00000047457	CP	TRUE	TRUE
chr3	149212567	A	C	ENST00000264613	ENSG00000047457	CP	TRUE	TRUE
chr3	149212567	A	T	ENST00000264613	ENSG00000047457	CP	TRUE	TRUE
chr3	149212578	C	T	ENST00000264613	ENSG00000047457	CP	TRUE	TRUE
chr3	149212579	C	T	ENST00000264613	ENSG00000047457	CP	TRUE	TRUE
chr3	149212589	T	A	ENST00000264613	ENSG00000047457	CP	TRUE	TRUE
chr3	149212592	C	A	ENST00000264613	ENSG00000047457	CP	TRUE	TRUE
chr3	149212613	C	A	ENST00000264613	ENSG00000047457	CP	TRUE	TRUE
chr3	149212620	G	C	ENST00000264613	ENSG00000047457	CP	TRUE	TRUE
chr3	149212620	G	T	ENST00000264613	ENSG00000047457	CP	TRUE	TRUE
chr3	149212625	G	A	ENST00000264613	ENSG00000047457	CP	TRUE	TRUE
chr3	149212629	A	C	ENST00000264613	ENSG00000047457	CP	TRUE	TRUE
chr3	149212629	A	T	ENST00000264613	ENSG00000047457	CP	TRUE	TRUE
chr3	149212640	T	A	ENST00000264613	ENSG00000047457	CP	TRUE	TRUE
chr3	149212643	T	A	ENST00000264613	ENSG00000047457	CP	TRUE	TRUE
chr3	149212644	A	C	ENST00000264613	ENSG00000047457	CP	TRUE	TRUE
chr3	149212644	A	T	ENST00000264613	ENSG00000047457	CP	TRUE	TRUE
chr3	149212652	T	A	ENST00000264613	ENSG00000047457	CP	TRUE	TRUE
chr3	149212661	T	A	ENST00000264613	ENSG00000047457	CP	TRUE	TRUE
chr3	149212676	G	A	ENST00000264613	ENSG00000047457	CP	TRUE	TRUE
chr3	149212680	A	C	ENST00000264613	ENSG00000047457	CP	TRUE	TRUE
chr3	149212680	A	T	ENST00000264613	ENSG00000047457	CP	TRUE	TRUE
chr3	149212697	C	A	ENST00000264613	ENSG00000047457	CP	TRUE	TRUE
chr3	149212699	C	A	ENST00000264613	ENSG00000047457	CP	TRUE	FALSE
chr3	149212699	C	G	ENST00000264613	ENSG00000047457	CP	TRUE	FALSE
chr3	149212699	C	T	ENST00000264613	ENSG00000047457	CP	TRUE	FALSE
chr3	149212700	T	A	ENST00000264613	ENSG00000047457	CP	TRUE	FALSE
chr3	149212700	T	C	ENST00000264613	ENSG00000047457	CP	TRUE	FALSE
chr3	149212700	T	G	ENST00000264613	ENSG00000047457	CP	TRUE	FALSE
chr3	149221645	A	C	ENST00000264613	ENSG00000047457	CP	TRUE	FALSE
chr3	149221645	A	G	ENST00000264613	ENSG00000047457	CP	TRUE	FALSE
chr3	149221645	A	T	ENST00000264613	ENSG00000047457	CP	TRUE	FALSE
chr3	149221646	C	A	ENST00000264613	ENSG00000047457	CP	TRUE	FALSE
chr3	149221646	C	G	ENST00000264613	ENSG00000047457	CP	TRUE	FALSE
chr3	149221646	C	T	ENST00000264613	ENSG00000047457	CP	TRUE	FALSE
chr3	149221666	T	A	ENST00000264613	ENSG00000047457	CP	TRUE	TRUE
chr3	149221669	T	A	ENST00000264613	ENSG00000047457	CP	TRUE	TRUE
chr3	149221672	C	A	ENST00000264613	ENSG00000047457	CP	TRUE	TRUE
chr3	149221688	A	C	ENST00000264613	ENSG00000047457	CP	TRUE	TRUE
chr3	149221688	A	T	ENST00000264613	ENSG00000047457	CP	TRUE	TRUE
chr3	149221694	C	T	ENST00000264613	ENSG00000047457	CP	TRUE	TRUE
chr3	149221695	C	T	ENST00000264613	ENSG00000047457	CP	TRUE	TRUE
chr3	149221705	C	A	ENST00000264613	ENSG00000047457	CP	TRUE	TRUE
chr3	149221714	C	A	ENST00000264613	ENSG00000047457	CP	TRUE	TRUE
chr3	149221718	G	C	ENST00000264613	ENSG00000047457	CP	TRUE	TRUE
chr3	149221718	G	T	ENST00000264613	ENSG00000047457	CP	TRUE	TRUE
chr3	149221721	A	C	ENST00000264613	ENSG00000047457	CP	TRUE	TRUE
chr3	149221721	A	T	ENST00000264613	ENSG00000047457	CP	TRUE	TRUE
chr3	149221729	T	A	ENST00000264613	ENSG00000047457	CP	TRUE	FALSE
chr3	149221732	C	A	ENST00000264613	ENSG00000047457	CP	TRUE	FALSE
chr3	149221735	T	A	ENST00000264613	ENSG00000047457	CP	TRUE	FALSE
chr3	149221739	C	T	ENST00000264613	ENSG00000047457	CP	TRUE	FALSE
chr3	149221740	C	T	ENST00000264613	ENSG00000047457	CP	TRUE	FALSE
chr3	149221754	A	T	ENST00000264613	ENSG00000047457	CP	FALSE	FALSE
chr3	149221758	A	C	ENST00000264613	ENSG00000047457	CP	FALSE	FALSE
chr3	149221758	A	T	ENST00000264613	ENSG00000047457	CP	FALSE	FALSE
chr3	149221782	A	T	ENST00000264613	ENSG00000047457	CP	FALSE	FALSE
chr3	149221789	T	A	ENST00000264613	ENSG00000047457	CP	FALSE	FALSE
chr3	149321489	C	A	ENST00000296059	ENSG00000163762	TM4SF18	FALSE	FALSE
chr3	149321493	C	A	ENST00000296059	ENSG00000163762	TM4SF18	TRUE	FALSE
chr3	149321493	C	G	ENST00000296059	ENSG00000163762	TM4SF18	TRUE	FALSE
chr3	149321493	C	T	ENST00000296059	ENSG00000163762	TM4SF18	TRUE	FALSE
chr3	149321494	T	A	ENST00000296059	ENSG00000163762	TM4SF18	TRUE	FALSE
chr3	149321494	T	C	ENST00000296059	ENSG00000163762	TM4SF18	TRUE	FALSE
chr3	149321494	T	G	ENST00000296059	ENSG00000163762	TM4SF18	TRUE	FALSE
chr3	149322254	A	C	ENST00000296059	ENSG00000163762	TM4SF18	TRUE	FALSE
chr3	149322254	A	G	ENST00000296059	ENSG00000163762	TM4SF18	TRUE	FALSE
chr3	149322254	A	T	ENST00000296059	ENSG00000163762	TM4SF18	TRUE	FALSE
chr3	149322255	C	A	ENST00000296059	ENSG00000163762	TM4SF18	TRUE	FALSE
chr3	149322255	C	G	ENST00000296059	ENSG00000163762	TM4SF18	TRUE	FALSE
chr3	149322255	C	T	ENST00000296059	ENSG00000163762	TM4SF18	TRUE	FALSE
chr3	149322258	G	A	ENST00000296059	ENSG00000163762	TM4SF18	FALSE	FALSE
chr3	149322269	G	C	ENST00000296059	ENSG00000163762	TM4SF18	FALSE	FALSE
chr3	149322269	G	T	ENST00000296059	ENSG00000163762	TM4SF18	FALSE	FALSE
chr3	149322271	A	C	ENST00000296059	ENSG00000163762	TM4SF18	FALSE	FALSE
chr3	149322271	A	T	ENST00000296059	ENSG00000163762	TM4SF18	FALSE	FALSE
chr3	149322279	C	A	ENST00000296059	ENSG00000163762	TM4SF18	FALSE	FALSE
chr3	149322280	A	T	ENST00000296059	ENSG00000163762	TM4SF18	FALSE	FALSE
chr3	149322291	T	A	ENST00000296059	ENSG00000163762	TM4SF18	FALSE	FALSE
chr3	149322300	G	A	ENST00000296059	ENSG00000163762	TM4SF18	FALSE	FALSE
chr3	149322312	T	A	ENST00000296059	ENSG00000163762	TM4SF18	TRUE	TRUE
chr3	149322319	G	T	ENST00000296059	ENSG00000163762	TM4SF18	TRUE	TRUE
chr3	149322333	G	A	ENST00000296059	ENSG00000163762	TM4SF18	TRUE	TRUE
chr3	149322365	A	C	ENST00000296059	ENSG00000163762	TM4SF18	TRUE	TRUE
chr3	149322365	A	T	ENST00000296059	ENSG00000163762	TM4SF18	TRUE	TRUE
chr3	149322376	C	T	ENST00000296059	ENSG00000163762	TM4SF18	TRUE	TRUE
chr3	149322377	C	T	ENST00000296059	ENSG00000163762	TM4SF18	TRUE	TRUE
chr3	149322381	C	A	ENST00000296059	ENSG00000163762	TM4SF18	TRUE	TRUE
chr3	149322399	C	A	ENST00000296059	ENSG00000163762	TM4SF18	TRUE	TRUE
chr3	149322403	G	T	ENST00000296059	ENSG00000163762	TM4SF18	TRUE	TRUE
chr3	149322408	G	A	ENST00000296059	ENSG00000163762	TM4SF18	TRUE	TRUE
chr3	149322412	C	T	ENST00000296059	ENSG00000163762	TM4SF18	TRUE	TRUE
chr3	149322413	C	T	ENST00000296059	ENSG00000163762	TM4SF18	TRUE	TRUE
chr3	149322437	C	A	ENST00000296059	ENSG00000163762	TM4SF18	FALSE	FALSE
chr3	149322437	C	G	ENST00000296059	ENSG00000163762	TM4SF18	FALSE	FALSE
chr3	149322437	C	T	ENST00000296059	ENSG00000163762	TM4SF18	FALSE	FALSE
chr3	149322438	T	A	ENST00000296059	ENSG00000163762	TM4SF18	FALSE	FALSE
chr3	149322438	T	C	ENST00000296059	ENSG00000163762	TM4SF18	FALSE	FALSE
chr3	149322438	T	G	ENST00000296059	ENSG00000163762	TM4SF18	FALSE	FALSE
chr3	149324878	A	C	ENST00000296059	ENSG00000163762	TM4SF18	TRUE	FALSE
chr3	149324878	A	G	ENST00000296059	ENSG00000163762	TM4SF18	TRUE	FALSE
chr3	149324878	A	T	ENST00000296059	ENSG00000163762	TM4SF18	TRUE	FALSE
chr3	149324879	C	A	ENST00000296059	ENSG00000163762	TM4SF18	TRUE	FALSE
chr3	149324879	C	G	ENST00000296059	ENSG00000163762	TM4SF18	TRUE	FALSE
chr3	149324879	C	T	ENST00000296059	ENSG00000163762	TM4SF18	TRUE	FALSE
chr3	149324884	C	A	ENST00000296059	ENSG00000163762	TM4SF18	TRUE	TRUE
chr3	149324896	C	A	ENST00000296059	ENSG00000163762	TM4SF18	TRUE	TRUE
chr3	149324903	A	C	ENST00000296059	ENSG00000163762	TM4SF18	TRUE	TRUE
chr3	149324903	A	T	ENST00000296059	ENSG00000163762	TM4SF18	TRUE	TRUE
chr3	149324908	C	A	ENST00000296059	ENSG00000163762	TM4SF18	TRUE	TRUE
chr3	149324909	C	T	ENST00000296059	ENSG00000163762	TM4SF18	TRUE	TRUE
chr3	149324910	C	T	ENST00000296059	ENSG00000163762	TM4SF18	TRUE	TRUE
chr3	149324927	G	T	ENST00000296059	ENSG00000163762	TM4SF18	TRUE	TRUE
chr3	149324930	A	C	ENST00000296059	ENSG00000163762	TM4SF18	TRUE	TRUE
chr3	149324930	A	T	ENST00000296059	ENSG00000163762	TM4SF18	TRUE	TRUE
chr3	149324941	G	A	ENST00000296059	ENSG00000163762	TM4SF18	TRUE	TRUE
chr3	149324952	A	T	ENST00000296059	ENSG00000163762	TM4SF18	TRUE	TRUE
chr3	149324969	G	T	ENST00000296059	ENSG00000163762	TM4SF18	TRUE	TRUE
chr3	149324972	G	C	ENST00000296059	ENSG00000163762	TM4SF18	TRUE	TRUE
chr3	149324972	G	T	ENST00000296059	ENSG00000163762	TM4SF18	TRUE	TRUE
chr3	149324977	C	A	ENST00000296059	ENSG00000163762	TM4SF18	TRUE	TRUE
chr3	149324992	C	A	ENST00000296059	ENSG00000163762	TM4SF18	TRUE	TRUE
chr3	149325012	G	C	ENST00000296059	ENSG00000163762	TM4SF18	TRUE	TRUE
chr3	149325012	G	T	ENST00000296059	ENSG00000163762	TM4SF18	TRUE	TRUE
chr3	149325023	C	A	ENST00000296059	ENSG00000163762	TM4SF18	TRUE	FALSE
chr3	149325023	C	G	ENST00000296059	ENSG00000163762	TM4SF18	TRUE	FALSE
chr3	149325023	C	T	ENST00000296059	ENSG00000163762	TM4SF18	TRUE	FALSE
chr3	149325024	T	A	ENST00000296059	ENSG00000163762	TM4SF18	TRUE	FALSE
chr3	149325024	T	C	ENST00000296059	ENSG00000163762	TM4SF18	TRUE	FALSE
chr3	149325024	T	G	ENST00000296059	ENSG00000163762	TM4SF18	TRUE	FALSE
chr3	149330328	A	C	ENST00000296059	ENSG00000163762	TM4SF18	TRUE	FALSE
chr3	149330328	A	G	ENST00000296059	ENSG00000163762	TM4SF18	TRUE	FALSE
chr3	149330328	A	T	ENST00000296059	ENSG00000163762	TM4SF18	TRUE	FALSE
chr3	149330329	C	A	ENST00000296059	ENSG00000163762	TM4SF18	TRUE	FALSE
chr3	149330329	C	G	ENST00000296059	ENSG00000163762	TM4SF18	TRUE	FALSE
chr3	149330329	C	T	ENST00000296059	ENSG00000163762	TM4SF18	TRUE	FALSE
chr3	149330333	A	C	ENST00000296059	ENSG00000163762	TM4SF18	TRUE	TRUE
chr3	149330333	A	T	ENST00000296059	ENSG00000163762	TM4SF18	TRUE	TRUE
chr3	149330338	T	A	ENST00000296059	ENSG00000163762	TM4SF18	TRUE	TRUE
chr3	149330341	T	A	ENST00000296059	ENSG00000163762	TM4SF18	TRUE	TRUE
chr3	149330345	G	T	ENST00000296059	ENSG00000163762	TM4SF18	TRUE	TRUE
chr3	149330353	C	A	ENST00000296059	ENSG00000163762	TM4SF18	TRUE	TRUE
chr3	149330359	G	A	ENST00000296059	ENSG00000163762	TM4SF18	TRUE	TRUE
chr3	149330360	G	T	ENST00000296059	ENSG00000163762	TM4SF18	TRUE	TRUE
chr3	149330363	A	T	ENST00000296059	ENSG00000163762	TM4SF18	TRUE	TRUE
chr3	149330368	T	A	ENST00000296059	ENSG00000163762	TM4SF18	TRUE	TRUE
chr3	149330369	A	C	ENST00000296059	ENSG00000163762	TM4SF18	TRUE	TRUE
chr3	149330369	A	T	ENST00000296059	ENSG00000163762	TM4SF18	TRUE	TRUE
chr3	149330386	C	A	ENST00000296059	ENSG00000163762	TM4SF18	TRUE	TRUE
chr3	149330420	C	A	ENST00000296059	ENSG00000163762	TM4SF18	TRUE	FALSE
chr3	149330420	C	G	ENST00000296059	ENSG00000163762	TM4SF18	TRUE	FALSE
chr3	149330420	C	T	ENST00000296059	ENSG00000163762	TM4SF18	TRUE	FALSE
chr3	149330421	T	A	ENST00000296059	ENSG00000163762	TM4SF18	TRUE	FALSE
chr3	149330421	T	C	ENST00000296059	ENSG00000163762	TM4SF18	TRUE	FALSE
chr3	149330421	T	G	ENST00000296059	ENSG00000163762	TM4SF18	TRUE	FALSE
chr3	149333204	A	C	ENST00000296059	ENSG00000163762	TM4SF18	TRUE	FALSE
chr3	149333204	A	G	ENST00000296059	ENSG00000163762	TM4SF18	FALSE	FALSE
chr3	149333204	A	T	ENST00000296059	ENSG00000163762	TM4SF18	TRUE	FALSE
chr3	149333205	C	A	ENST00000296059	ENSG00000163762	TM4SF18	TRUE	FALSE
chr3	149333205	C	G	ENST00000296059	ENSG00000163762	TM4SF18	TRUE	FALSE
chr3	149333205	C	T	ENST00000296059	ENSG00000163762	TM4SF18	TRUE	FALSE
chr3	149333216	G	C	ENST00000296059	ENSG00000163762	TM4SF18	TRUE	TRUE
chr3	149333216	G	T	ENST00000296059	ENSG00000163762	TM4SF18	TRUE	TRUE
chr3	149333221	A	T	ENST00000296059	ENSG00000163762	TM4SF18	TRUE	TRUE
chr3	149333229	C	A	ENST00000296059	ENSG00000163762	TM4SF18	TRUE	TRUE
chr3	149333232	C	A	ENST00000296059	ENSG00000163762	TM4SF18	TRUE	TRUE
chr3	149333236	A	C	ENST00000296059	ENSG00000163762	TM4SF18	TRUE	TRUE
chr3	149333236	A	T	ENST00000296059	ENSG00000163762	TM4SF18	TRUE	TRUE
chr3	149333239	C	T	ENST00000296059	ENSG00000163762	TM4SF18	TRUE	TRUE
chr3	149333240	C	T	ENST00000296059	ENSG00000163762	TM4SF18	TRUE	TRUE
chr3	149333245	G	C	ENST00000296059	ENSG00000163762	TM4SF18	TRUE	TRUE
chr3	149333245	G	T	ENST00000296059	ENSG00000163762	TM4SF18	TRUE	TRUE
chr3	149333259	T	A	ENST00000296059	ENSG00000163762	TM4SF18	TRUE	TRUE
chr3	149333272	A	C	ENST00000296059	ENSG00000163762	TM4SF18	TRUE	TRUE
chr3	149333272	A	T	ENST00000296059	ENSG00000163762	TM4SF18	TRUE	TRUE
chr3	149333283	G	A	ENST00000296059	ENSG00000163762	TM4SF18	TRUE	TRUE
chr3	149333296	A	C	ENST00000296059	ENSG00000163762	TM4SF18	TRUE	TRUE
chr3	149333296	A	T	ENST00000296059	ENSG00000163762	TM4SF18	TRUE	TRUE
chr3	149333300	A	T	ENST00000296059	ENSG00000163762	TM4SF18	TRUE	TRUE
chr3	149333303	A	C	ENST00000296059	ENSG00000163762	TM4SF18	TRUE	TRUE
chr3	149333303	A	T	ENST00000296059	ENSG00000163762	TM4SF18	TRUE	TRUE
chr3	149333323	C	T	ENST00000296059	ENSG00000163762	TM4SF18	TRUE	FALSE
chr3	149333324	C	T	ENST00000296059	ENSG00000163762	TM4SF18	TRUE	FALSE
chr3	149333345	A	T	ENST00000296059	ENSG00000163762	TM4SF18	FALSE	FALSE
chr3	149333347	A	T	ENST00000296059	ENSG00000163762	TM4SF18	FALSE	FALSE
chr3	149333356	G	T	ENST00000296059	ENSG00000163762	TM4SF18	FALSE	FALSE
chr3	149333364	C	A	ENST00000296059	ENSG00000163762	TM4SF18	FALSE	FALSE
chr3	149333365	A	T	ENST00000296059	ENSG00000163762	TM4SF18	FALSE	FALSE
chr3	149333370	T	A	ENST00000296059	ENSG00000163762	TM4SF18	FALSE	FALSE
chr3	149333400	C	A	ENST00000296059	ENSG00000163762	TM4SF18	TRUE	FALSE
chr3	149333400	C	G	ENST00000296059	ENSG00000163762	TM4SF18	TRUE	FALSE
chr3	149333400	C	T	ENST00000296059	ENSG00000163762	TM4SF18	TRUE	FALSE
chr3	149333401	T	A	ENST00000296059	ENSG00000163762	TM4SF18	TRUE	FALSE
chr3	149333401	T	C	ENST00000296059	ENSG00000163762	TM4SF18	TRUE	FALSE
chr3	149333401	T	G	ENST00000296059	ENSG00000163762	TM4SF18	TRUE	FALSE
chr3	149333511	A	C	ENST00000296059	ENSG00000163762	TM4SF18	FALSE	FALSE
chr3	149333511	A	G	ENST00000296059	ENSG00000163762	TM4SF18	FALSE	FALSE
chr3	149333511	A	T	ENST00000296059	ENSG00000163762	TM4SF18	FALSE	FALSE
chr3	149333512	C	A	ENST00000296059	ENSG00000163762	TM4SF18	FALSE	FALSE
chr3	149333512	C	G	ENST00000296059	ENSG00000163762	TM4SF18	FALSE	FALSE
chr3	149333512	C	T	ENST00000296059	ENSG00000163762	TM4SF18	FALSE	FALSE
chr3	149369869	G	T	ENST00000305366	ENSG00000169908	TM4SF1	FALSE	FALSE
chr3	149369875	A	C	ENST00000305366	ENSG00000169908	TM4SF1	FALSE	FALSE
chr3	149369875	A	T	ENST00000305366	ENSG00000169908	TM4SF1	FALSE	FALSE
chr3	149369880	G	A	ENST00000305366	ENSG00000169908	TM4SF1	FALSE	FALSE
chr3	149369881	C	A	ENST00000305366	ENSG00000169908	TM4SF1	FALSE	FALSE
chr3	149369881	C	G	ENST00000305366	ENSG00000169908	TM4SF1	FALSE	FALSE
chr3	149369881	C	T	ENST00000305366	ENSG00000169908	TM4SF1	FALSE	FALSE
chr3	149369882	T	A	ENST00000305366	ENSG00000169908	TM4SF1	FALSE	FALSE
chr3	149369882	T	C	ENST00000305366	ENSG00000169908	TM4SF1	FALSE	FALSE
chr3	149369882	T	G	ENST00000305366	ENSG00000169908	TM4SF1	FALSE	FALSE
chr3	149371685	A	C	ENST00000305366	ENSG00000169908	TM4SF1	TRUE	FALSE
chr3	149371685	A	G	ENST00000305366	ENSG00000169908	TM4SF1	FALSE	FALSE
chr3	149371685	A	T	ENST00000305366	ENSG00000169908	TM4SF1	TRUE	FALSE
chr3	149371686	C	A	ENST00000305366	ENSG00000169908	TM4SF1	TRUE	FALSE
chr3	149371686	C	G	ENST00000305366	ENSG00000169908	TM4SF1	TRUE	FALSE
chr3	149371686	C	T	ENST00000305366	ENSG00000169908	TM4SF1	TRUE	FALSE
chr3	149371689	G	A	ENST00000305366	ENSG00000169908	TM4SF1	FALSE	FALSE
chr3	149371692	G	A	ENST00000305366	ENSG00000169908	TM4SF1	FALSE	FALSE
chr3	149371699	G	T	ENST00000305366	ENSG00000169908	TM4SF1	FALSE	FALSE
chr3	149371702	G	T	ENST00000305366	ENSG00000169908	TM4SF1	FALSE	FALSE
chr3	149371711	A	T	ENST00000305366	ENSG00000169908	TM4SF1	FALSE	FALSE
chr3	149371722	C	A	ENST00000305366	ENSG00000169908	TM4SF1	FALSE	FALSE
chr3	149371731	C	A	ENST00000305366	ENSG00000169908	TM4SF1	FALSE	FALSE
chr3	149371743	G	A	ENST00000305366	ENSG00000169908	TM4SF1	TRUE	TRUE
chr3	149371750	A	T	ENST00000305366	ENSG00000169908	TM4SF1	TRUE	TRUE
chr3	149371754	A	T	ENST00000305366	ENSG00000169908	TM4SF1	TRUE	TRUE
chr3	149371764	C	A	ENST00000305366	ENSG00000169908	TM4SF1	TRUE	TRUE
chr3	149371770	C	A	ENST00000305366	ENSG00000169908	TM4SF1	TRUE	TRUE
chr3	149371781	A	T	ENST00000305366	ENSG00000169908	TM4SF1	TRUE	TRUE
chr3	149371807	C	T	ENST00000305366	ENSG00000169908	TM4SF1	TRUE	TRUE
chr3	149371808	C	T	ENST00000305366	ENSG00000169908	TM4SF1	TRUE	TRUE
chr3	149371812	C	A	ENST00000305366	ENSG00000169908	TM4SF1	TRUE	TRUE
chr3	149371824	T	A	ENST00000305366	ENSG00000169908	TM4SF1	TRUE	TRUE
chr3	149371830	C	A	ENST00000305366	ENSG00000169908	TM4SF1	TRUE	TRUE
chr3	149371834	G	T	ENST00000305366	ENSG00000169908	TM4SF1	TRUE	TRUE
chr3	149371839	C	A	ENST00000305366	ENSG00000169908	TM4SF1	TRUE	TRUE
chr3	149371843	C	T	ENST00000305366	ENSG00000169908	TM4SF1	TRUE	TRUE
chr3	149371844	C	T	ENST00000305366	ENSG00000169908	TM4SF1	TRUE	TRUE
chr3	149371864	G	C	ENST00000305366	ENSG00000169908	TM4SF1	TRUE	TRUE
chr3	149371864	G	T	ENST00000305366	ENSG00000169908	TM4SF1	TRUE	TRUE
chr3	149371868	C	A	ENST00000305366	ENSG00000169908	TM4SF1	TRUE	FALSE
chr3	149371868	C	G	ENST00000305366	ENSG00000169908	TM4SF1	TRUE	FALSE
chr3	149371868	C	T	ENST00000305366	ENSG00000169908	TM4SF1	TRUE	FALSE
chr3	149371869	T	A	ENST00000305366	ENSG00000169908	TM4SF1	TRUE	FALSE
chr3	149371869	T	C	ENST00000305366	ENSG00000169908	TM4SF1	TRUE	FALSE
chr3	149371869	T	G	ENST00000305366	ENSG00000169908	TM4SF1	TRUE	FALSE
chr3	149375441	A	C	ENST00000305366	ENSG00000169908	TM4SF1	TRUE	FALSE
chr3	149375441	A	G	ENST00000305366	ENSG00000169908	TM4SF1	TRUE	FALSE
chr3	149375441	A	T	ENST00000305366	ENSG00000169908	TM4SF1	TRUE	FALSE
chr3	149375442	C	A	ENST00000305366	ENSG00000169908	TM4SF1	TRUE	FALSE
chr3	149375442	C	G	ENST00000305366	ENSG00000169908	TM4SF1	TRUE	FALSE
chr3	149375442	C	T	ENST00000305366	ENSG00000169908	TM4SF1	TRUE	FALSE
chr3	149375444	G	A	ENST00000305366	ENSG00000169908	TM4SF1	TRUE	TRUE
chr3	149375450	C	A	ENST00000305366	ENSG00000169908	TM4SF1	TRUE	TRUE
chr3	149375466	G	C	ENST00000305366	ENSG00000169908	TM4SF1	TRUE	TRUE
chr3	149375466	G	T	ENST00000305366	ENSG00000169908	TM4SF1	TRUE	TRUE
chr3	149375472	C	T	ENST00000305366	ENSG00000169908	TM4SF1	TRUE	TRUE
chr3	149375473	C	T	ENST00000305366	ENSG00000169908	TM4SF1	TRUE	TRUE
chr3	149375477	G	A	ENST00000305366	ENSG00000169908	TM4SF1	TRUE	TRUE
chr3	149375493	A	T	ENST00000305366	ENSG00000169908	TM4SF1	TRUE	TRUE
chr3	149375504	C	A	ENST00000305366	ENSG00000169908	TM4SF1	TRUE	TRUE
chr3	149375507	C	A	ENST00000305366	ENSG00000169908	TM4SF1	TRUE	TRUE
chr3	149375512	A	C	ENST00000305366	ENSG00000169908	TM4SF1	TRUE	TRUE
chr3	149375512	A	T	ENST00000305366	ENSG00000169908	TM4SF1	TRUE	TRUE
chr3	149375535	A	T	ENST00000305366	ENSG00000169908	TM4SF1	TRUE	TRUE
chr3	149375538	G	C	ENST00000305366	ENSG00000169908	TM4SF1	TRUE	TRUE
chr3	149375538	G	T	ENST00000305366	ENSG00000169908	TM4SF1	TRUE	TRUE
chr3	149375549	C	A	ENST00000305366	ENSG00000169908	TM4SF1	TRUE	TRUE
chr3	149375558	C	A	ENST00000305366	ENSG00000169908	TM4SF1	TRUE	TRUE
chr3	149375572	A	T	ENST00000305366	ENSG00000169908	TM4SF1	TRUE	TRUE
chr3	149375589	C	A	ENST00000305366	ENSG00000169908	TM4SF1	TRUE	FALSE
chr3	149375589	C	G	ENST00000305366	ENSG00000169908	TM4SF1	TRUE	FALSE
chr3	149375589	C	T	ENST00000305366	ENSG00000169908	TM4SF1	TRUE	FALSE
chr3	149375590	T	A	ENST00000305366	ENSG00000169908	TM4SF1	TRUE	FALSE
chr3	149375590	T	C	ENST00000305366	ENSG00000169908	TM4SF1	TRUE	FALSE
chr3	149375590	T	G	ENST00000305366	ENSG00000169908	TM4SF1	TRUE	FALSE
chr3	149375678	A	C	ENST00000305366	ENSG00000169908	TM4SF1	TRUE	FALSE
chr3	149375678	A	G	ENST00000305366	ENSG00000169908	TM4SF1	TRUE	FALSE
chr3	149375678	A	T	ENST00000305366	ENSG00000169908	TM4SF1	TRUE	FALSE
chr3	149375679	C	A	ENST00000305366	ENSG00000169908	TM4SF1	TRUE	FALSE
chr3	149375679	C	G	ENST00000305366	ENSG00000169908	TM4SF1	TRUE	FALSE
chr3	149375679	C	T	ENST00000305366	ENSG00000169908	TM4SF1	TRUE	FALSE
chr3	149375683	A	T	ENST00000305366	ENSG00000169908	TM4SF1	TRUE	TRUE
chr3	149375688	G	A	ENST00000305366	ENSG00000169908	TM4SF1	TRUE	TRUE
chr3	149375691	T	A	ENST00000305366	ENSG00000169908	TM4SF1	TRUE	TRUE
chr3	149375695	A	T	ENST00000305366	ENSG00000169908	TM4SF1	TRUE	TRUE
chr3	149375703	C	A	ENST00000305366	ENSG00000169908	TM4SF1	TRUE	TRUE
chr3	149375710	A	T	ENST00000305366	ENSG00000169908	TM4SF1	TRUE	TRUE
chr3	149375713	G	T	ENST00000305366	ENSG00000169908	TM4SF1	TRUE	TRUE
chr3	149375719	A	T	ENST00000305366	ENSG00000169908	TM4SF1	TRUE	TRUE
chr3	149375722	G	T	ENST00000305366	ENSG00000169908	TM4SF1	TRUE	TRUE
chr3	149375733	G	A	ENST00000305366	ENSG00000169908	TM4SF1	TRUE	TRUE
chr3	149375736	C	A	ENST00000305366	ENSG00000169908	TM4SF1	TRUE	TRUE
chr3	149375770	C	A	ENST00000305366	ENSG00000169908	TM4SF1	TRUE	FALSE
chr3	149375770	C	G	ENST00000305366	ENSG00000169908	TM4SF1	TRUE	FALSE
chr3	149375770	C	T	ENST00000305366	ENSG00000169908	TM4SF1	TRUE	FALSE
chr3	149375771	T	A	ENST00000305366	ENSG00000169908	TM4SF1	TRUE	FALSE
chr3	149375771	T	C	ENST00000305366	ENSG00000169908	TM4SF1	TRUE	FALSE
chr3	149375771	T	G	ENST00000305366	ENSG00000169908	TM4SF1	TRUE	FALSE
chr3	149377369	A	C	ENST00000305366	ENSG00000169908	TM4SF1	TRUE	FALSE
chr3	149377369	A	G	ENST00000305366	ENSG00000169908	TM4SF1	TRUE	FALSE
chr3	149377369	A	T	ENST00000305366	ENSG00000169908	TM4SF1	TRUE	FALSE
chr3	149377370	C	A	ENST00000305366	ENSG00000169908	TM4SF1	TRUE	FALSE
chr3	149377370	C	G	ENST00000305366	ENSG00000169908	TM4SF1	TRUE	FALSE
chr3	149377370	C	T	ENST00000305366	ENSG00000169908	TM4SF1	TRUE	FALSE
chr3	149377385	C	A	ENST00000305366	ENSG00000169908	TM4SF1	TRUE	TRUE
chr3	149377404	C	T	ENST00000305366	ENSG00000169908	TM4SF1	TRUE	TRUE
chr3	149377405	C	T	ENST00000305366	ENSG00000169908	TM4SF1	TRUE	TRUE
chr3	149377430	C	A	ENST00000305366	ENSG00000169908	TM4SF1	TRUE	TRUE
chr3	149377437	A	C	ENST00000305366	ENSG00000169908	TM4SF1	TRUE	TRUE
chr3	149377437	A	T	ENST00000305366	ENSG00000169908	TM4SF1	TRUE	TRUE
chr3	149377442	T	A	ENST00000305366	ENSG00000169908	TM4SF1	TRUE	TRUE
chr3	149377448	C	A	ENST00000305366	ENSG00000169908	TM4SF1	TRUE	TRUE
chr3	149377461	G	C	ENST00000305366	ENSG00000169908	TM4SF1	TRUE	TRUE
chr3	149377461	G	T	ENST00000305366	ENSG00000169908	TM4SF1	TRUE	TRUE
chr3	149377468	A	T	ENST00000305366	ENSG00000169908	TM4SF1	TRUE	TRUE
chr3	149377485	G	T	ENST00000305366	ENSG00000169908	TM4SF1	TRUE	FALSE
chr3	149377517	C	A	ENST00000305366	ENSG00000169908	TM4SF1	FALSE	FALSE
chr3	149377521	G	T	ENST00000305366	ENSG00000169908	TM4SF1	FALSE	FALSE
chr3	149377526	G	A	ENST00000305366	ENSG00000169908	TM4SF1	FALSE	FALSE
chr3	149377530	A	T	ENST00000305366	ENSG00000169908	TM4SF1	FALSE	FALSE
chr3	149377535	T	A	ENST00000305366	ENSG00000169908	TM4SF1	FALSE	FALSE
chr3	149377539	A	C	ENST00000305366	ENSG00000169908	TM4SF1	FALSE	FALSE
chr3	149377539	A	T	ENST00000305366	ENSG00000169908	TM4SF1	FALSE	FALSE
chr3	149377542	G	T	ENST00000305366	ENSG00000169908	TM4SF1	FALSE	FALSE
chr3	149474883	C	A	ENST00000305354	ENSG00000169903	TM4SF4	FALSE	FALSE
chr3	149474895	T	A	ENST00000305354	ENSG00000169903	TM4SF4	FALSE	FALSE
chr3	149474899	A	T	ENST00000305354	ENSG00000169903	TM4SF4	FALSE	FALSE
chr3	149474904	C	A	ENST00000305354	ENSG00000169903	TM4SF4	FALSE	FALSE
chr3	149474960	T	A	ENST00000305354	ENSG00000169903	TM4SF4	TRUE	TRUE
chr3	149474960	T	G	ENST00000305354	ENSG00000169903	TM4SF4	TRUE	TRUE
chr3	149474971	G	T	ENST00000305354	ENSG00000169903	TM4SF4	TRUE	TRUE
chr3	149474974	G	T	ENST00000305354	ENSG00000169903	TM4SF4	TRUE	TRUE
chr3	149474977	A	T	ENST00000305354	ENSG00000169903	TM4SF4	TRUE	TRUE
chr3	149475007	C	T	ENST00000305354	ENSG00000169903	TM4SF4
chr3	149475010	G	T	ENST00000305354	ENSG00000169903	TM4SF4
chr3	149475017	G	A	ENST00000305354	ENSG00000169903	TM4SF4
chr3	149475018	G	A	ENST00000305354	ENSG00000169903	TM4SF4
chr3	149475025	G	T	ENST00000305354	ENSG00000169903	TM4SF4
chr3	149475028	G	T	ENST00000305354	ENSG00000169903	TM4SF4
chr3	149475035	T	A	ENST00000305354	ENSG00000169903	TM4SF4
chr3	149475035	T	G	ENST00000305354	ENSG00000169903	TM4SF4
chr3	149475037	G	T	ENST00000305354	ENSG00000169903	TM4SF4
chr3	149475050	T	A	ENST00000305354	ENSG00000169903	TM4SF4
chr3	149475052	G	A	ENST00000305354	ENSG00000169903	TM4SF4	TRUE	FALSE
chr3	149475052	G	C	ENST00000305354	ENSG00000169903	TM4SF4	TRUE	FALSE
chr3	149475052	G	T	ENST00000305354	ENSG00000169903	TM4SF4	TRUE	FALSE
chr3	149475053	T	A	ENST00000305354	ENSG00000169903	TM4SF4	TRUE	FALSE
chr3	149475053	T	C	ENST00000305354	ENSG00000169903	TM4SF4	TRUE	FALSE
chr3	149475053	T	G	ENST00000305354	ENSG00000169903	TM4SF4	TRUE	FALSE
chr3	149475821	A	C	ENST00000305354	ENSG00000169903	TM4SF4	TRUE	FALSE
chr3	149475821	A	G	ENST00000305354	ENSG00000169903	TM4SF4	TRUE	FALSE
chr3	149475821	A	T	ENST00000305354	ENSG00000169903	TM4SF4	TRUE	FALSE
chr3	149475822	G	A	ENST00000305354	ENSG00000169903	TM4SF4	TRUE	FALSE
chr3	149475822	G	C	ENST00000305354	ENSG00000169903	TM4SF4	TRUE	FALSE
chr3	149475822	G	T	ENST00000305354	ENSG00000169903	TM4SF4	TRUE	FALSE
chr3	149475848	T	A	ENST00000305354	ENSG00000169903	TM4SF4	TRUE	TRUE
chr3	149475856	A	T	ENST00000305354	ENSG00000169903	TM4SF4	TRUE	TRUE
chr3	149475870	C	A	ENST00000305354	ENSG00000169903	TM4SF4	TRUE	TRUE
chr3	149475873	T	A	ENST00000305354	ENSG00000169903	TM4SF4	TRUE	TRUE
chr3	149475879	C	A	ENST00000305354	ENSG00000169903	TM4SF4	TRUE	TRUE
chr3	149475882	C	A	ENST00000305354	ENSG00000169903	TM4SF4	TRUE	TRUE
chr3	149475889	G	T	ENST00000305354	ENSG00000169903	TM4SF4	TRUE	TRUE
chr3	149475897	T	A	ENST00000305354	ENSG00000169903	TM4SF4	TRUE	TRUE
chr3	149475901	A	T	ENST00000305354	ENSG00000169903	TM4SF4	TRUE	TRUE
chr3	149475904	C	T	ENST00000305354	ENSG00000169903	TM4SF4	TRUE	TRUE
chr3	149475913	G	A	ENST00000305354	ENSG00000169903	TM4SF4	TRUE	FALSE
chr3	149475913	G	C	ENST00000305354	ENSG00000169903	TM4SF4	TRUE	FALSE
chr3	149475913	G	T	ENST00000305354	ENSG00000169903	TM4SF4	TRUE	FALSE
chr3	149475914	T	A	ENST00000305354	ENSG00000169903	TM4SF4	TRUE	FALSE
chr3	149475914	T	C	ENST00000305354	ENSG00000169903	TM4SF4	TRUE	FALSE
chr3	149475914	T	G	ENST00000305354	ENSG00000169903	TM4SF4	TRUE	FALSE
chr3	149487617	A	C	ENST00000305354	ENSG00000169903	TM4SF4	TRUE	FALSE
chr3	149487617	A	G	ENST00000305354	ENSG00000169903	TM4SF4	TRUE	FALSE
chr3	149487617	A	T	ENST00000305354	ENSG00000169903	TM4SF4	TRUE	FALSE
chr3	149487618	G	A	ENST00000305354	ENSG00000169903	TM4SF4	TRUE	FALSE
chr3	149487618	G	C	ENST00000305354	ENSG00000169903	TM4SF4	TRUE	FALSE
chr3	149487618	G	T	ENST00000305354	ENSG00000169903	TM4SF4	TRUE	FALSE
chr3	149487649	G	T	ENST00000305354	ENSG00000169903	TM4SF4	TRUE	TRUE
chr3	149487656	T	A	ENST00000305354	ENSG00000169903	TM4SF4	TRUE	TRUE
chr3	149487658	G	T	ENST00000305354	ENSG00000169903	TM4SF4	TRUE	TRUE
chr3	149487664	G	T	ENST00000305354	ENSG00000169903	TM4SF4	TRUE	TRUE
chr3	149487669	C	A	ENST00000305354	ENSG00000169903	TM4SF4	TRUE	TRUE
chr3	149487669	C	G	ENST00000305354	ENSG00000169903	TM4SF4	TRUE	TRUE
chr3	149487671	C	A	ENST00000305354	ENSG00000169903	TM4SF4	TRUE	TRUE
chr3	149487683	C	A	ENST00000305354	ENSG00000169903	TM4SF4	TRUE	TRUE
chr3	149487683	C	G	ENST00000305354	ENSG00000169903	TM4SF4	TRUE	TRUE
chr3	149487692	C	A	ENST00000305354	ENSG00000169903	TM4SF4	TRUE	TRUE
chr3	149487692	C	G	ENST00000305354	ENSG00000169903	TM4SF4	TRUE	TRUE
chr3	149487700	A	T	ENST00000305354	ENSG00000169903	TM4SF4	TRUE	TRUE
chr3	149487709	A	T	ENST00000305354	ENSG00000169903	TM4SF4	TRUE	TRUE
chr3	149487714	C	A	ENST00000305354	ENSG00000169903	TM4SF4	TRUE	TRUE
chr3	149487734	G	A	ENST00000305354	ENSG00000169903	TM4SF4	TRUE	TRUE
chr3	149487735	G	A	ENST00000305354	ENSG00000169903	TM4SF4	TRUE	TRUE
chr3	149487741	C	A	ENST00000305354	ENSG00000169903	TM4SF4	TRUE	TRUE
chr3	149487741	C	G	ENST00000305354	ENSG00000169903	TM4SF4	TRUE	TRUE
chr3	149487756	G	A	ENST00000305354	ENSG00000169903	TM4SF4	TRUE	FALSE
chr3	149487756	G	C	ENST00000305354	ENSG00000169903	TM4SF4	TRUE	FALSE
chr3	149487756	G	T	ENST00000305354	ENSG00000169903	TM4SF4	TRUE	FALSE
chr3	149487757	T	A	ENST00000305354	ENSG00000169903	TM4SF4	TRUE	FALSE
chr3	149487757	T	C	ENST00000305354	ENSG00000169903	TM4SF4	TRUE	FALSE
chr3	149487757	T	G	ENST00000305354	ENSG00000169903	TM4SF4	TRUE	FALSE
chr3	149498720	A	C	ENST00000305354	ENSG00000169903	TM4SF4	TRUE	FALSE
chr3	149498720	A	G	ENST00000305354	ENSG00000169903	TM4SF4	TRUE	FALSE
chr3	149498720	A	T	ENST00000305354	ENSG00000169903	TM4SF4	TRUE	FALSE
chr3	149498721	G	A	ENST00000305354	ENSG00000169903	TM4SF4	TRUE	FALSE
chr3	149498721	G	C	ENST00000305354	ENSG00000169903	TM4SF4	TRUE	FALSE
chr3	149498721	G	T	ENST00000305354	ENSG00000169903	TM4SF4	TRUE	FALSE
chr3	149498728	T	A	ENST00000305354	ENSG00000169903	TM4SF4	TRUE	TRUE
chr3	149498728	T	G	ENST00000305354	ENSG00000169903	TM4SF4	TRUE	TRUE
chr3	149498738	G	T	ENST00000305354	ENSG00000169903	TM4SF4	TRUE	TRUE
chr3	149498745	T	A	ENST00000305354	ENSG00000169903	TM4SF4	TRUE	TRUE
chr3	149498745	T	G	ENST00000305354	ENSG00000169903	TM4SF4	TRUE	TRUE
chr3	149498748	G	A	ENST00000305354	ENSG00000169903	TM4SF4	TRUE	TRUE
chr3	149498749	G	A	ENST00000305354	ENSG00000169903	TM4SF4	TRUE	TRUE
chr3	149498753	A	T	ENST00000305354	ENSG00000169903	TM4SF4	TRUE	TRUE
chr3	149498758	C	A	ENST00000305354	ENSG00000169903	TM4SF4	TRUE	TRUE
chr3	149498759	C	T	ENST00000305354	ENSG00000169903	TM4SF4	TRUE	TRUE
chr3	149498762	G	T	ENST00000305354	ENSG00000169903	TM4SF4	TRUE	TRUE
chr3	149498784	G	A	ENST00000305354	ENSG00000169903	TM4SF4	TRUE	TRUE
chr3	149498785	G	A	ENST00000305354	ENSG00000169903	TM4SF4	TRUE	TRUE
chr3	149498819	G	T	ENST00000305354	ENSG00000169903	TM4SF4	TRUE	TRUE
chr3	149498822	G	T	ENST00000305354	ENSG00000169903	TM4SF4	TRUE	TRUE
chr3	149498828	C	T	ENST00000305354	ENSG00000169903	TM4SF4	TRUE	TRUE
chr3	149498842	C	A	ENST00000305354	ENSG00000169903	TM4SF4	TRUE	TRUE
chr3	149498849	C	T	ENST00000305354	ENSG00000169903	TM4SF4	TRUE	TRUE
chr3	149498881	T	A	ENST00000305354	ENSG00000169903	TM4SF4	FALSE	FALSE
chr3	149498890	C	A	ENST00000305354	ENSG00000169903	TM4SF4	FALSE	FALSE
chr3	149498891	C	T	ENST00000305354	ENSG00000169903	TM4SF4	FALSE	FALSE
chr3	149498896	T	A	ENST00000305354	ENSG00000169903	TM4SF4	FALSE	FALSE
chr3	149498899	T	A	ENST00000305354	ENSG00000169903	TM4SF4	FALSE	FALSE
chr3	149498905	C	A	ENST00000305354	ENSG00000169903	TM4SF4	FALSE	FALSE
chr3	149498908	T	A	ENST00000305354	ENSG00000169903	TM4SF4	FALSE	FALSE
chr3	149498912	G	A	ENST00000305354	ENSG00000169903	TM4SF4	TRUE	FALSE
chr3	149498912	G	C	ENST00000305354	ENSG00000169903	TM4SF4	TRUE	FALSE
chr3	149498912	G	T	ENST00000305354	ENSG00000169903	TM4SF4	TRUE	FALSE
chr3	149498913	T	A	ENST00000305354	ENSG00000169903	TM4SF4	TRUE	FALSE
chr3	149498913	T	C	ENST00000305354	ENSG00000169903	TM4SF4	TRUE	FALSE
chr3	149498913	T	G	ENST00000305354	ENSG00000169903	TM4SF4	TRUE	FALSE
chr3	149502674	A	C	ENST00000305354	ENSG00000169903	TM4SF4	TRUE	FALSE
chr3	149502674	A	G	ENST00000305354	ENSG00000169903	TM4SF4	TRUE	FALSE
chr3	149502674	A	T	ENST00000305354	ENSG00000169903	TM4SF4	TRUE	FALSE
chr3	149502675	G	A	ENST00000305354	ENSG00000169903	TM4SF4	TRUE	FALSE
chr3	149502675	G	C	ENST00000305354	ENSG00000169903	TM4SF4	TRUE	FALSE
chr3	149502675	G	T	ENST00000305354	ENSG00000169903	TM4SF4	TRUE	FALSE
chr3	149502676	G	T	ENST00000305354	ENSG00000169903	TM4SF4	FALSE	FALSE
chr3	149502682	G	T	ENST00000305354	ENSG00000169903	TM4SF4	FALSE	FALSE
chr3	149520811	C	T	ENST00000360632	ENSG00000018408	WWTR1	FALSE	FALSE
chr3	149520812	C	T	ENST00000360632	ENSG00000018408	WWTR1	FALSE	FALSE
chr3	149520828	C	A	ENST00000360632	ENSG00000018408	WWTR1	FALSE	FALSE
chr3	149520834	T	A	ENST00000360632	ENSG00000018408	WWTR1	FALSE	FALSE
chr3	149520849	C	A	ENST00000360632	ENSG00000018408	WWTR1	FALSE	FALSE
chr3	149520879	C	A	ENST00000360632	ENSG00000018408	WWTR1	FALSE	FALSE
chr3	149520885	C	A	ENST00000360632	ENSG00000018408	WWTR1	FALSE	FALSE
chr3	149520887	A	T	ENST00000360632	ENSG00000018408	WWTR1	FALSE	FALSE
chr3	149520894	C	A	ENST00000360632	ENSG00000018408	WWTR1	FALSE	FALSE
chr3	149520896	A	C	ENST00000360632	ENSG00000018408	WWTR1	FALSE	FALSE
chr3	149520896	A	T	ENST00000360632	ENSG00000018408	WWTR1	FALSE	FALSE
chr3	149520912	C	A	ENST00000360632	ENSG00000018408	WWTR1	FALSE	FALSE
chr3	149520919	A	T	ENST00000360632	ENSG00000018408	WWTR1	FALSE	FALSE
chr3	149520948	G	A	ENST00000360632	ENSG00000018408	WWTR1	FALSE	FALSE
chr3	149520951	G	A	ENST00000360632	ENSG00000018408	WWTR1	FALSE	FALSE
chr3	149520975	G	A	ENST00000360632	ENSG00000018408	WWTR1	FALSE	FALSE
chr3	149520978	C	A	ENST00000360632	ENSG00000018408	WWTR1	FALSE	FALSE
chr3	149520987	C	A	ENST00000360632	ENSG00000018408	WWTR1	FALSE	FALSE
chr3	149520990	C	A	ENST00000360632	ENSG00000018408	WWTR1	TRUE	FALSE
chr3	149520990	C	G	ENST00000360632	ENSG00000018408	WWTR1	TRUE	FALSE
chr3	149520990	C	T	ENST00000360632	ENSG00000018408	WWTR1	TRUE	FALSE
chr3	149520991	T	A	ENST00000360632	ENSG00000018408	WWTR1	TRUE	FALSE
chr3	149520991	T	C	ENST00000360632	ENSG00000018408	WWTR1	TRUE	FALSE
chr3	149520991	T	G	ENST00000360632	ENSG00000018408	WWTR1	TRUE	FALSE
chr3	149526011	A	C	ENST00000360632	ENSG00000018408	WWTR1	TRUE	FALSE
chr3	149526011	A	G	ENST00000360632	ENSG00000018408	WWTR1	TRUE	FALSE
chr3	149526011	A	T	ENST00000360632	ENSG00000018408	WWTR1	TRUE	FALSE
chr3	149526012	C	A	ENST00000360632	ENSG00000018408	WWTR1	TRUE	FALSE
chr3	149526012	C	G	ENST00000360632	ENSG00000018408	WWTR1	TRUE	FALSE
chr3	149526012	C	T	ENST00000360632	ENSG00000018408	WWTR1	TRUE	FALSE
chr3	149526013	C	A	ENST00000360632	ENSG00000018408	WWTR1	FALSE	FALSE
chr3	149526025	C	A	ENST00000360632	ENSG00000018408	WWTR1	FALSE	FALSE
chr3	149526049	C	A	ENST00000360632	ENSG00000018408	WWTR1	FALSE	FALSE
chr3	149526068	G	C	ENST00000360632	ENSG00000018408	WWTR1	TRUE	TRUE
chr3	149526068	G	T	ENST00000360632	ENSG00000018408	WWTR1	TRUE	TRUE
chr3	149526071	G	T	ENST00000360632	ENSG00000018408	WWTR1	TRUE	TRUE
chr3	149526078	A	C	ENST00000360632	ENSG00000018408	WWTR1	TRUE	TRUE
chr3	149526078	A	T	ENST00000360632	ENSG00000018408	WWTR1	TRUE	TRUE
chr3	149526103	G	A	ENST00000360632	ENSG00000018408	WWTR1	TRUE	TRUE
chr3	149526106	C	A	ENST00000360632	ENSG00000018408	WWTR1	TRUE	TRUE
chr3	149526111	G	T	ENST00000360632	ENSG00000018408	WWTR1	TRUE	TRUE
chr3	149526116	A	C	ENST00000360632	ENSG00000018408	WWTR1	TRUE	TRUE
chr3	149526116	A	T	ENST00000360632	ENSG00000018408	WWTR1	TRUE	TRUE
chr3	149526126	C	A	ENST00000360632	ENSG00000018408	WWTR1	TRUE	FALSE
chr3	149526126	C	G	ENST00000360632	ENSG00000018408	WWTR1	TRUE	FALSE
chr3	149526126	C	T	ENST00000360632	ENSG00000018408	WWTR1	TRUE	FALSE
chr3	149526127	T	A	ENST00000360632	ENSG00000018408	WWTR1	TRUE	FALSE
chr3	149526127	T	C	ENST00000360632	ENSG00000018408	WWTR1	TRUE	FALSE
chr3	149526127	T	G	ENST00000360632	ENSG00000018408	WWTR1	TRUE	FALSE
chr3	149527834	A	C	ENST00000360632	ENSG00000018408	WWTR1	TRUE	FALSE
chr3	149527834	A	G	ENST00000360632	ENSG00000018408	WWTR1	FALSE	FALSE
chr3	149527834	A	T	ENST00000360632	ENSG00000018408	WWTR1	TRUE	FALSE
chr3	149527835	C	A	ENST00000360632	ENSG00000018408	WWTR1	TRUE	FALSE
chr3	149527835	C	G	ENST00000360632	ENSG00000018408	WWTR1	TRUE	FALSE
chr3	149527835	C	T	ENST00000360632	ENSG00000018408	WWTR1	TRUE	FALSE
chr3	149527837	C	A	ENST00000360632	ENSG00000018408	WWTR1	TRUE	TRUE
chr3	149527854	G	C	ENST00000360632	ENSG00000018408	WWTR1	TRUE	TRUE
chr3	149527854	G	T	ENST00000360632	ENSG00000018408	WWTR1	TRUE	TRUE
chr3	149527876	T	A	ENST00000360632	ENSG00000018408	WWTR1	TRUE	TRUE
chr3	149527915	G	A	ENST00000360632	ENSG00000018408	WWTR1	TRUE	TRUE
chr3	149527933	C	A	ENST00000360632	ENSG00000018408	WWTR1	TRUE	TRUE
chr3	149527939	C	A	ENST00000360632	ENSG00000018408	WWTR1	TRUE	TRUE
chr3	149527951	G	A	ENST00000360632	ENSG00000018408	WWTR1	TRUE	TRUE
chr3	149527954	G	A	ENST00000360632	ENSG00000018408	WWTR1	TRUE	TRUE
chr3	149527955	A	T	ENST00000360632	ENSG00000018408	WWTR1	TRUE	TRUE
chr3	149527969	C	A	ENST00000360632	ENSG00000018408	WWTR1	TRUE	TRUE
chr3	149527970	C	A	ENST00000360632	ENSG00000018408	WWTR1	TRUE	FALSE
chr3	149527970	C	G	ENST00000360632	ENSG00000018408	WWTR1	TRUE	FALSE
chr3	149527970	C	T	ENST00000360632	ENSG00000018408	WWTR1	TRUE	FALSE
chr3	149527971	T	A	ENST00000360632	ENSG00000018408	WWTR1	TRUE	FALSE
chr3	149527971	T	C	ENST00000360632	ENSG00000018408	WWTR1	TRUE	FALSE
chr3	149527971	T	G	ENST00000360632	ENSG00000018408	WWTR1	TRUE	FALSE
chr3	149542333	A	C	ENST00000360632	ENSG00000018408	WWTR1	TRUE	FALSE
chr3	149542333	A	G	ENST00000360632	ENSG00000018408	WWTR1	TRUE	FALSE
chr3	149542333	A	T	ENST00000360632	ENSG00000018408	WWTR1	TRUE	FALSE
chr3	149542334	C	A	ENST00000360632	ENSG00000018408	WWTR1	TRUE	FALSE
chr3	149542334	C	G	ENST00000360632	ENSG00000018408	WWTR1	TRUE	FALSE
chr3	149542334	C	T	ENST00000360632	ENSG00000018408	WWTR1	TRUE	FALSE
chr3	149542337	G	A	ENST00000360632	ENSG00000018408	WWTR1	TRUE	TRUE
chr3	149542349	C	A	ENST00000360632	ENSG00000018408	WWTR1	TRUE	TRUE
chr3	149542352	C	A	ENST00000360632	ENSG00000018408	WWTR1	TRUE	TRUE
chr3	149542355	G	A	ENST00000360632	ENSG00000018408	WWTR1	TRUE	TRUE
chr3	149542364	G	A	ENST00000360632	ENSG00000018408	WWTR1	TRUE	TRUE
chr3	149542373	C	A	ENST00000360632	ENSG00000018408	WWTR1	TRUE	TRUE
chr3	149542376	T	A	ENST00000360632	ENSG00000018408	WWTR1	TRUE	TRUE
chr3	149542379	C	A	ENST00000360632	ENSG00000018408	WWTR1	TRUE	TRUE
chr3	149542385	G	A	ENST00000360632	ENSG00000018408	WWTR1	TRUE	TRUE
chr3	149542391	T	A	ENST00000360632	ENSG00000018408	WWTR1	TRUE	TRUE
chr3	149542394	G	A	ENST00000360632	ENSG00000018408	WWTR1	TRUE	TRUE
chr3	149542406	T	A	ENST00000360632	ENSG00000018408	WWTR1	TRUE	TRUE
chr3	149542409	G	A	ENST00000360632	ENSG00000018408	WWTR1	TRUE	TRUE
chr3	149542412	G	A	ENST00000360632	ENSG00000018408	WWTR1	TRUE	TRUE
chr3	149542415	G	A	ENST00000360632	ENSG00000018408	WWTR1	TRUE	TRUE
chr3	149542418	G	A	ENST00000360632	ENSG00000018408	WWTR1	TRUE	TRUE
chr3	149542421	G	A	ENST00000360632	ENSG00000018408	WWTR1	TRUE	TRUE
chr3	149542424	G	A	ENST00000360632	ENSG00000018408	WWTR1	TRUE	TRUE
chr3	149542472	G	A	ENST00000360632	ENSG00000018408	WWTR1	TRUE	TRUE
chr3	149542487	G	A	ENST00000360632	ENSG00000018408	WWTR1	TRUE	TRUE
chr3	149542490	G	A	ENST00000360632	ENSG00000018408	WWTR1	TRUE	TRUE
chr3	149542514	G	A	ENST00000360632	ENSG00000018408	WWTR1	TRUE	TRUE
chr3	149542517	G	A	ENST00000360632	ENSG00000018408	WWTR1	TRUE	TRUE
chr3	149542520	G	A	ENST00000360632	ENSG00000018408	WWTR1	TRUE	TRUE
chr3	149542526	G	A	ENST00000360632	ENSG00000018408	WWTR1	TRUE	TRUE
chr3	149542538	C	A	ENST00000360632	ENSG00000018408	WWTR1	TRUE	FALSE
chr3	149542538	C	G	ENST00000360632	ENSG00000018408	WWTR1	TRUE	FALSE
chr3	149542538	C	T	ENST00000360632	ENSG00000018408	WWTR1	TRUE	FALSE
chr3	149542539	T	A	ENST00000360632	ENSG00000018408	WWTR1	TRUE	FALSE
chr3	149542539	T	C	ENST00000360632	ENSG00000018408	WWTR1	TRUE	FALSE
chr3	149542539	T	G	ENST00000360632	ENSG00000018408	WWTR1	TRUE	FALSE
chr3	149572862	A	C	ENST00000360632	ENSG00000018408	WWTR1	TRUE	FALSE
chr3	149572862	A	G	ENST00000360632	ENSG00000018408	WWTR1	TRUE	FALSE
chr3	149572862	A	T	ENST00000360632	ENSG00000018408	WWTR1	TRUE	FALSE
chr3	149572863	C	A	ENST00000360632	ENSG00000018408	WWTR1	TRUE	FALSE
chr3	149572863	C	G	ENST00000360632	ENSG00000018408	WWTR1	TRUE	FALSE
chr3	149572863	C	T	ENST00000360632	ENSG00000018408	WWTR1	TRUE	FALSE
chr3	149572876	G	A	ENST00000360632	ENSG00000018408	WWTR1	TRUE	TRUE
chr3	149572897	G	A	ENST00000360632	ENSG00000018408	WWTR1	TRUE	TRUE
chr3	149572951	G	A	ENST00000360632	ENSG00000018408	WWTR1	TRUE	TRUE
chr3	149572963	T	A	ENST00000360632	ENSG00000018408	WWTR1	TRUE	TRUE
chr3	149572975	G	A	ENST00000360632	ENSG00000018408	WWTR1	TRUE	TRUE
chr3	149572976	C	T	ENST00000360632	ENSG00000018408	WWTR1	TRUE	TRUE
chr3	149572977	C	T	ENST00000360632	ENSG00000018408	WWTR1	TRUE	TRUE
chr3	149572990	T	A	ENST00000360632	ENSG00000018408	WWTR1	TRUE	TRUE
chr3	149572993	C	A	ENST00000360632	ENSG00000018408	WWTR1	TRUE	TRUE
chr3	149573001	C	A	ENST00000360632	ENSG00000018408	WWTR1	TRUE	FALSE
chr3	149573001	C	G	ENST00000360632	ENSG00000018408	WWTR1	TRUE	FALSE
chr3	149573001	C	T	ENST00000360632	ENSG00000018408	WWTR1	TRUE	FALSE
chr3	149573002	T	A	ENST00000360632	ENSG00000018408	WWTR1	TRUE	FALSE
chr3	149573002	T	C	ENST00000360632	ENSG00000018408	WWTR1	TRUE	FALSE
chr3	149573002	T	G	ENST00000360632	ENSG00000018408	WWTR1	TRUE	FALSE
chr3	149656874	A	C	ENST00000360632	ENSG00000018408	WWTR1	TRUE	FALSE
chr3	149656874	A	G	ENST00000360632	ENSG00000018408	WWTR1	TRUE	FALSE
chr3	149656874	A	T	ENST00000360632	ENSG00000018408	WWTR1	TRUE	FALSE
chr3	149656875	C	A	ENST00000360632	ENSG00000018408	WWTR1	TRUE	FALSE
chr3	149656875	C	G	ENST00000360632	ENSG00000018408	WWTR1	TRUE	FALSE
chr3	149656875	C	T	ENST00000360632	ENSG00000018408	WWTR1	TRUE	FALSE
chr3	149656884	G	C	ENST00000360632	ENSG00000018408	WWTR1
chr3	149656884	G	T	ENST00000360632	ENSG00000018408	WWTR1
chr3	149656892	G	A	ENST00000360632	ENSG00000018408	WWTR1
chr3	149656916	C	A	ENST00000360632	ENSG00000018408	WWTR1	TRUE	TRUE
chr3	149656917	C	T	ENST00000360632	ENSG00000018408	WWTR1	TRUE	TRUE
chr3	149656918	C	T	ENST00000360632	ENSG00000018408	WWTR1	TRUE	TRUE
chr3	149656940	C	A	ENST00000360632	ENSG00000018408	WWTR1	TRUE	TRUE
chr3	149656953	G	C	ENST00000360632	ENSG00000018408	WWTR1	TRUE	TRUE
chr3	149656953	G	T	ENST00000360632	ENSG00000018408	WWTR1	TRUE	TRUE
chr3	149656961	G	A	ENST00000360632	ENSG00000018408	WWTR1	TRUE	TRUE
chr3	149656964	G	A	ENST00000360632	ENSG00000018408	WWTR1	TRUE	TRUE
chr3	149656982	G	A	ENST00000360632	ENSG00000018408	WWTR1	TRUE	TRUE
chr3	149656985	G	A	ENST00000360632	ENSG00000018408	WWTR1	TRUE	TRUE
chr3	149657024	G	A	ENST00000360632	ENSG00000018408	WWTR1	TRUE	TRUE
chr3	149657038	G	T	ENST00000360632	ENSG00000018408	WWTR1	TRUE	TRUE
chr3	149657041	G	T	ENST00000360632	ENSG00000018408	WWTR1	TRUE	TRUE
chr3	149657047	G	T	ENST00000360632	ENSG00000018408	WWTR1	TRUE	TRUE
chr3	149657060	G	A	ENST00000360632	ENSG00000018408	WWTR1	TRUE	TRUE
chr3	149657078	G	A	ENST00000360632	ENSG00000018408	WWTR1	TRUE	TRUE
chr3	149657098	G	T	ENST00000360632	ENSG00000018408	WWTR1	TRUE	TRUE
chr3	149657101	G	T	ENST00000360632	ENSG00000018408	WWTR1	TRUE	TRUE
chr3	149657117	G	A	ENST00000360632	ENSG00000018408	WWTR1	TRUE	TRUE
chr3	149657122	G	T	ENST00000360632	ENSG00000018408	WWTR1	TRUE	TRUE
chr3	149657128	G	T	ENST00000360632	ENSG00000018408	WWTR1	TRUE	TRUE
chr3	149657134	G	T	ENST00000360632	ENSG00000018408	WWTR1	TRUE	TRUE
chr3	149657144	C	A	ENST00000360632	ENSG00000018408	WWTR1	TRUE	TRUE
chr3	149657147	T	A	ENST00000360632	ENSG00000018408	WWTR1	TRUE	TRUE
chr3	149657159	C	A	ENST00000360632	ENSG00000018408	WWTR1	TRUE	TRUE
chr3	149657171	T	A	ENST00000360632	ENSG00000018408	WWTR1	TRUE	TRUE
chr3	149657174	T	A	ENST00000360632	ENSG00000018408	WWTR1	TRUE	TRUE
chr3	149657178	C	T	ENST00000360632	ENSG00000018408	WWTR1	TRUE	TRUE
chr3	149657179	C	T	ENST00000360632	ENSG00000018408	WWTR1	TRUE	TRUE
chr3	149657182	G	T	ENST00000360632	ENSG00000018408	WWTR1	TRUE	TRUE
chr3	149657192	T	A	ENST00000360632	ENSG00000018408	WWTR1	TRUE	TRUE
chr3	149657222	C	A	ENST00000360632	ENSG00000018408	WWTR1	TRUE	TRUE
chr3	149657243	G	A	ENST00000360632	ENSG00000018408	WWTR1	TRUE	FALSE
chr3	149657261	G	A	ENST00000360632	ENSG00000018408	WWTR1	FALSE	FALSE
chr3	149657264	G	A	ENST00000360632	ENSG00000018408	WWTR1	FALSE	FALSE
chr3	149657293	G	T	ENST00000360632	ENSG00000018408	WWTR1	FALSE	FALSE
chr3	149657310	C	A	ENST00000360632	ENSG00000018408	WWTR1	TRUE	FALSE
chr3	149657310	C	G	ENST00000360632	ENSG00000018408	WWTR1	TRUE	FALSE
chr3	149657310	C	T	ENST00000360632	ENSG00000018408	WWTR1	TRUE	FALSE
chr3	149657311	T	A	ENST00000360632	ENSG00000018408	WWTR1	TRUE	FALSE
chr3	149657311	T	C	ENST00000360632	ENSG00000018408	WWTR1	TRUE	FALSE
chr3	149657311	T	G	ENST00000360632	ENSG00000018408	WWTR1	TRUE	FALSE
chr3	149657763	A	C	ENST00000360632	ENSG00000018408	WWTR1	FALSE	FALSE
chr3	149657763	A	G	ENST00000360632	ENSG00000018408	WWTR1	FALSE	FALSE
chr3	149657763	A	T	ENST00000360632	ENSG00000018408	WWTR1	FALSE	FALSE
chr3	149657764	C	A	ENST00000360632	ENSG00000018408	WWTR1	FALSE	FALSE
chr3	149657764	C	G	ENST00000360632	ENSG00000018408	WWTR1	FALSE	FALSE
chr3	149657764	C	T	ENST00000360632	ENSG00000018408	WWTR1	FALSE	FALSE
chr3	149741526	T	A	ENST00000473414	ENSG00000114744	COMMD2	FALSE	FALSE
chr3	149741544	T	A	ENST00000473414	ENSG00000114744	COMMD2	FALSE	FALSE
chr3	149741548	A	T	ENST00000473414	ENSG00000114744	COMMD2	FALSE	FALSE
chr3	149741562	T	A	ENST00000473414	ENSG00000114744	COMMD2	FALSE	FALSE
chr3	149741568	C	A	ENST00000473414	ENSG00000114744	COMMD2	FALSE	FALSE
chr3	149741571	C	A	ENST00000473414	ENSG00000114744	COMMD2	FALSE	FALSE
chr3	149741573	A	T	ENST00000473414	ENSG00000114744	COMMD2	FALSE	FALSE
chr3	149741580	G	A	ENST00000473414	ENSG00000114744	COMMD2	FALSE	FALSE
chr3	149741583	C	A	ENST00000473414	ENSG00000114744	COMMD2	FALSE	FALSE
chr3	149741589	G	A	ENST00000473414	ENSG00000114744	COMMD2	FALSE	FALSE
chr3	149741592	G	A	ENST00000473414	ENSG00000114744	COMMD2	FALSE	FALSE
chr3	149741597	A	T	ENST00000473414	ENSG00000114744	COMMD2	FALSE	FALSE
chr3	149741625	G	A	ENST00000473414	ENSG00000114744	COMMD2	FALSE	FALSE
chr3	149741634	T	A	ENST00000473414	ENSG00000114744	COMMD2	FALSE	FALSE
chr3	149741649	C	A	ENST00000473414	ENSG00000114744	COMMD2	FALSE	FALSE
chr3	149741655	G	A	ENST00000473414	ENSG00000114744	COMMD2	FALSE	FALSE
chr3	149741670	T	A	ENST00000473414	ENSG00000114744	COMMD2	FALSE	FALSE
chr3	149741688	T	A	ENST00000473414	ENSG00000114744	COMMD2	FALSE	FALSE
chr3	149741694	G	A	ENST00000473414	ENSG00000114744	COMMD2	FALSE	FALSE
chr3	149741697	G	A	ENST00000473414	ENSG00000114744	COMMD2	FALSE	FALSE
chr3	149741709	T	A	ENST00000473414	ENSG00000114744	COMMD2	FALSE	FALSE
chr3	149741719	C	A	ENST00000473414	ENSG00000114744	COMMD2	TRUE	FALSE
chr3	149741719	C	G	ENST00000473414	ENSG00000114744	COMMD2	TRUE	FALSE
chr3	149741719	C	T	ENST00000473414	ENSG00000114744	COMMD2	TRUE	FALSE
chr3	149741720	T	A	ENST00000473414	ENSG00000114744	COMMD2	TRUE	FALSE
chr3	149741720	T	C	ENST00000473414	ENSG00000114744	COMMD2	TRUE	TRUE
chr3	149741720	T	G	ENST00000473414	ENSG00000114744	COMMD2	TRUE	FALSE
chr3	149750676	A	C	ENST00000473414	ENSG00000114744	COMMD2	TRUE	FALSE
chr3	149750676	A	G	ENST00000473414	ENSG00000114744	COMMD2	TRUE	FALSE
chr3	149750676	A	T	ENST00000473414	ENSG00000114744	COMMD2	TRUE	FALSE
chr3	149750677	C	A	ENST00000473414	ENSG00000114744	COMMD2	TRUE	FALSE
chr3	149750677	C	G	ENST00000473414	ENSG00000114744	COMMD2	TRUE	FALSE
chr3	149750677	C	T	ENST00000473414	ENSG00000114744	COMMD2	TRUE	FALSE
chr3	149750680	G	A	ENST00000473414	ENSG00000114744	COMMD2	FALSE	FALSE
chr3	149750692	G	A	ENST00000473414	ENSG00000114744	COMMD2	FALSE	FALSE
chr3	149750693	C	T	ENST00000473414	ENSG00000114744	COMMD2	FALSE	FALSE
chr3	149750694	C	T	ENST00000473414	ENSG00000114744	COMMD2	FALSE	FALSE
chr3	149750698	C	A	ENST00000473414	ENSG00000114744	COMMD2	FALSE	FALSE
chr3	149750708	A	C	ENST00000473414	ENSG00000114744	COMMD2	FALSE	FALSE
chr3	149750708	A	T	ENST00000473414	ENSG00000114744	COMMD2	FALSE	FALSE
chr3	149750730	A	T	ENST00000473414	ENSG00000114744	COMMD2	TRUE	TRUE
chr3	149750734	C	A	ENST00000473414	ENSG00000114744	COMMD2	TRUE	TRUE
chr3	149750749	T	A	ENST00000473414	ENSG00000114744	COMMD2	TRUE	TRUE
chr3	149750755	C	A	ENST00000473414	ENSG00000114744	COMMD2	TRUE	TRUE
chr3	149750758	T	A	ENST00000473414	ENSG00000114744	COMMD2	TRUE	TRUE
chr3	149750761	T	A	ENST00000473414	ENSG00000114744	COMMD2	TRUE	TRUE
chr3	149750771	A	C	ENST00000473414	ENSG00000114744	COMMD2	TRUE	TRUE
chr3	149750771	A	T	ENST00000473414	ENSG00000114744	COMMD2	TRUE	TRUE
chr3	149750779	G	A	ENST00000473414	ENSG00000114744	COMMD2	TRUE	TRUE
chr3	149750784	A	T	ENST00000473414	ENSG00000114744	COMMD2	TRUE	TRUE
chr3	149750787	A	T	ENST00000473414	ENSG00000114744	COMMD2	TRUE	TRUE
chr3	149750791	T	A	ENST00000473414	ENSG00000114744	COMMD2	TRUE	TRUE
chr3	149750796	A	C	ENST00000473414	ENSG00000114744	COMMD2	TRUE	TRUE
chr3	149750796	A	T	ENST00000473414	ENSG00000114744	COMMD2	TRUE	TRUE
chr3	149750800	C	A	ENST00000473414	ENSG00000114744	COMMD2	TRUE	TRUE
chr3	149750803	C	A	ENST00000473414	ENSG00000114744	COMMD2	TRUE	TRUE
chr3	149750812	C	A	ENST00000473414	ENSG00000114744	COMMD2	TRUE	TRUE
chr3	149750833	G	A	ENST00000473414	ENSG00000114744	COMMD2	TRUE	TRUE
chr3	149750845	C	A	ENST00000473414	ENSG00000114744	COMMD2	TRUE	TRUE
chr3	149750852	C	A	ENST00000473414	ENSG00000114744	COMMD2	TRUE	FALSE
chr3	149750852	C	G	ENST00000473414	ENSG00000114744	COMMD2	TRUE	FALSE
chr3	149750852	C	T	ENST00000473414	ENSG00000114744	COMMD2	TRUE	FALSE
chr3	149750853	T	A	ENST00000473414	ENSG00000114744	COMMD2	TRUE	FALSE
chr3	149750853	T	C	ENST00000473414	ENSG00000114744	COMMD2	TRUE	FALSE
chr3	149750853	T	G	ENST00000473414	ENSG00000114744	COMMD2	TRUE	FALSE
chr3	149751401	A	C	ENST00000473414	ENSG00000114744	COMMD2	TRUE	FALSE
chr3	149751401	A	G	ENST00000473414	ENSG00000114744	COMMD2	TRUE	FALSE
chr3	149751401	A	T	ENST00000473414	ENSG00000114744	COMMD2	TRUE	FALSE
chr3	149751402	C	A	ENST00000473414	ENSG00000114744	COMMD2	TRUE	FALSE
chr3	149751402	C	G	ENST00000473414	ENSG00000114744	COMMD2	TRUE	FALSE
chr3	149751402	C	T	ENST00000473414	ENSG00000114744	COMMD2	TRUE	FALSE
chr3	149751411	T	A	ENST00000473414	ENSG00000114744	COMMD2	TRUE	TRUE
chr3	149751413	G	C	ENST00000473414	ENSG00000114744	COMMD2	TRUE	TRUE
chr3	149751413	G	T	ENST00000473414	ENSG00000114744	COMMD2	TRUE	TRUE
chr3	149751420	C	A	ENST00000473414	ENSG00000114744	COMMD2	TRUE	TRUE
chr3	149751430	A	C	ENST00000473414	ENSG00000114744	COMMD2	TRUE	TRUE
chr3	149751430	A	T	ENST00000473414	ENSG00000114744	COMMD2	TRUE	TRUE
chr3	149751437	A	C	ENST00000473414	ENSG00000114744	COMMD2	TRUE	TRUE
chr3	149751437	A	T	ENST00000473414	ENSG00000114744	COMMD2	TRUE	TRUE
chr3	149751441	C	A	ENST00000473414	ENSG00000114744	COMMD2	TRUE	TRUE
chr3	149751444	C	A	ENST00000473414	ENSG00000114744	COMMD2	TRUE	TRUE
chr3	149751456	G	A	ENST00000473414	ENSG00000114744	COMMD2	TRUE	TRUE
chr3	149751483	T	A	ENST00000473414	ENSG00000114744	COMMD2	TRUE	TRUE
chr3	149751486	C	A	ENST00000473414	ENSG00000114744	COMMD2	TRUE	FALSE
chr3	149751486	C	G	ENST00000473414	ENSG00000114744	COMMD2	TRUE	FALSE
chr3	149751486	C	T	ENST00000473414	ENSG00000114744	COMMD2	TRUE	TRUE
chr3	149751487	T	A	ENST00000473414	ENSG00000114744	COMMD2	TRUE	FALSE
chr3	149751487	T	C	ENST00000473414	ENSG00000114744	COMMD2	TRUE	FALSE
chr3	149751487	T	G	ENST00000473414	ENSG00000114744	COMMD2	TRUE	FALSE
chr3	149752208	A	C	ENST00000473414	ENSG00000114744	COMMD2	TRUE	FALSE
chr3	149752208	A	G	ENST00000473414	ENSG00000114744	COMMD2	TRUE	FALSE
chr3	149752208	A	T	ENST00000473414	ENSG00000114744	COMMD2	TRUE	FALSE
chr3	149752209	C	A	ENST00000473414	ENSG00000114744	COMMD2	TRUE	FALSE
chr3	149752209	C	G	ENST00000473414	ENSG00000114744	COMMD2	TRUE	FALSE
chr3	149752209	C	T	ENST00000473414	ENSG00000114744	COMMD2	TRUE	FALSE
chr3	149752210	T	A	ENST00000473414	ENSG00000114744	COMMD2	TRUE	TRUE
chr3	149752222	C	A	ENST00000473414	ENSG00000114744	COMMD2	TRUE	TRUE
chr3	149752223	G	C	ENST00000473414	ENSG00000114744	COMMD2	TRUE	TRUE
chr3	149752223	G	T	ENST00000473414	ENSG00000114744	COMMD2	TRUE	TRUE
chr3	149752231	T	A	ENST00000473414	ENSG00000114744	COMMD2	TRUE	TRUE
chr3	149752249	T	A	ENST00000473414	ENSG00000114744	COMMD2
chr3	149752258	C	A	ENST00000473414	ENSG00000114744	COMMD2	TRUE	TRUE
chr3	149752279	C	A	ENST00000473414	ENSG00000114744	COMMD2	TRUE	TRUE
chr3	149752288	C	A	ENST00000473414	ENSG00000114744	COMMD2	TRUE	FALSE
chr3	149752288	C	G	ENST00000473414	ENSG00000114744	COMMD2	TRUE	FALSE
chr3	149752288	C	T	ENST00000473414	ENSG00000114744	COMMD2	TRUE	FALSE
chr3	149752289	T	A	ENST00000473414	ENSG00000114744	COMMD2	TRUE	FALSE
chr3	149752289	T	C	ENST00000473414	ENSG00000114744	COMMD2	TRUE	FALSE
chr3	149752289	T	G	ENST00000473414	ENSG00000114744	COMMD2	TRUE	FALSE
chr3	149752376	A	C	ENST00000473414	ENSG00000114744	COMMD2	TRUE	FALSE
chr3	149752376	A	G	ENST00000473414	ENSG00000114744	COMMD2	TRUE	FALSE
chr3	149752376	A	T	ENST00000473414	ENSG00000114744	COMMD2	TRUE	FALSE
chr3	149752377	C	A	ENST00000473414	ENSG00000114744	COMMD2	TRUE	FALSE
chr3	149752377	C	G	ENST00000473414	ENSG00000114744	COMMD2	TRUE	FALSE
chr3	149752377	C	T	ENST00000473414	ENSG00000114744	COMMD2	TRUE	FALSE
chr3	149752393	G	A	ENST00000473414	ENSG00000114744	COMMD2	TRUE	FALSE
chr3	149752414	C	A	ENST00000473414	ENSG00000114744	COMMD2	FALSE	FALSE
chr3	149752417	T	A	ENST00000473414	ENSG00000114744	COMMD2	FALSE	FALSE
chr3	149752423	C	A	ENST00000473414	ENSG00000114744	COMMD2	FALSE	FALSE
chr3	149752426	C	A	ENST00000473414	ENSG00000114744	COMMD2	FALSE	FALSE
chr3	149752431	A	T	ENST00000473414	ENSG00000114744	COMMD2	FALSE	FALSE
chr3	149752435	C	A	ENST00000473414	ENSG00000114744	COMMD2	FALSE	FALSE
chr3	149761498	C	A	ENST00000446160	ENSG00000206199	ANKUB1	FALSE	FALSE
chr3	149761510	C	A	ENST00000446160	ENSG00000206199	ANKUB1	FALSE	FALSE
chr3	149761511	A	T	ENST00000446160	ENSG00000206199	ANKUB1	FALSE	FALSE
chr3	149761528	C	A	ENST00000446160	ENSG00000206199	ANKUB1	FALSE	FALSE
chr3	149761531	G	A	ENST00000446160	ENSG00000206199	ANKUB1	FALSE	FALSE
chr3	149761539	A	T	ENST00000446160	ENSG00000206199	ANKUB1	FALSE	FALSE
chr3	149761555	T	A	ENST00000446160	ENSG00000206199	ANKUB1	FALSE	FALSE
chr3	149761558	T	A	ENST00000446160	ENSG00000206199	ANKUB1	FALSE	FALSE
chr3	149761570	T	A	ENST00000446160	ENSG00000206199	ANKUB1	FALSE	FALSE
chr3	149761579	C	A	ENST00000446160	ENSG00000206199	ANKUB1	FALSE	FALSE
chr3	149761581	A	C	ENST00000446160	ENSG00000206199	ANKUB1	FALSE	FALSE
chr3	149761581	A	T	ENST00000446160	ENSG00000206199	ANKUB1	FALSE	FALSE
chr3	149761585	G	A	ENST00000446160	ENSG00000206199	ANKUB1	FALSE	FALSE
chr3	149761588	G	A	ENST00000446160	ENSG00000206199	ANKUB1	FALSE	FALSE
chr3	149761592	C	T	ENST00000446160	ENSG00000206199	ANKUB1	FALSE	FALSE
chr3	149761593	C	T	ENST00000446160	ENSG00000206199	ANKUB1	FALSE	FALSE
chr3	149761597	G	A	ENST00000446160	ENSG00000206199	ANKUB1	FALSE	FALSE
chr3	149761600	T	A	ENST00000446160	ENSG00000206199	ANKUB1	FALSE	FALSE
chr3	149761603	C	A	ENST00000446160	ENSG00000206199	ANKUB1	FALSE	FALSE
chr3	149761606	T	A	ENST00000446160	ENSG00000206199	ANKUB1	FALSE	FALSE
chr3	149761614	C	A	ENST00000446160	ENSG00000206199	ANKUB1	TRUE	FALSE
chr3	149761614	C	G	ENST00000446160	ENSG00000206199	ANKUB1	TRUE	FALSE
chr3	149761614	C	T	ENST00000446160	ENSG00000206199	ANKUB1	TRUE	FALSE
chr3	149761615	T	A	ENST00000446160	ENSG00000206199	ANKUB1	TRUE	FALSE
chr3	149761615	T	C	ENST00000446160	ENSG00000206199	ANKUB1	TRUE	FALSE
chr3	149761615	T	G	ENST00000446160	ENSG00000206199	ANKUB1	TRUE	FALSE
chr3	149767155	A	C	ENST00000446160	ENSG00000206199	ANKUB1	TRUE	FALSE
chr3	149767155	A	G	ENST00000446160	ENSG00000206199	ANKUB1	TRUE	FALSE
chr3	149767155	A	T	ENST00000446160	ENSG00000206199	ANKUB1	TRUE	FALSE
chr3	149767156	C	A	ENST00000446160	ENSG00000206199	ANKUB1	TRUE	FALSE
chr3	149767156	C	G	ENST00000446160	ENSG00000206199	ANKUB1	TRUE	FALSE
chr3	149767156	C	T	ENST00000446160	ENSG00000206199	ANKUB1	TRUE	FALSE
chr3	149767169	A	C	ENST00000446160	ENSG00000206199	ANKUB1	FALSE	FALSE
chr3	149767169	A	T	ENST00000446160	ENSG00000206199	ANKUB1	FALSE	FALSE
chr3	149767171	G	T	ENST00000446160	ENSG00000206199	ANKUB1	FALSE	FALSE
chr3	149767174	G	C	ENST00000446160	ENSG00000206199	ANKUB1	FALSE	FALSE
chr3	149767174	G	T	ENST00000446160	ENSG00000206199	ANKUB1	FALSE	FALSE
chr3	149767188	C	A	ENST00000446160	ENSG00000206199	ANKUB1	FALSE	FALSE
chr3	149767189	C	T	ENST00000446160	ENSG00000206199	ANKUB1	FALSE	FALSE
chr3	149767190	C	T	ENST00000446160	ENSG00000206199	ANKUB1	FALSE	FALSE
chr3	149767200	T	A	ENST00000446160	ENSG00000206199	ANKUB1	FALSE	FALSE
chr3	149767212	C	A	ENST00000446160	ENSG00000206199	ANKUB1	TRUE	TRUE
chr3	149767214	A	C	ENST00000446160	ENSG00000206199	ANKUB1	TRUE	TRUE
chr3	149767214	A	T	ENST00000446160	ENSG00000206199	ANKUB1	TRUE	TRUE
chr3	149767223	G	C	ENST00000446160	ENSG00000206199	ANKUB1	TRUE	TRUE
chr3	149767223	G	T	ENST00000446160	ENSG00000206199	ANKUB1	TRUE	TRUE
chr3	149767236	T	A	ENST00000446160	ENSG00000206199	ANKUB1	TRUE	TRUE
chr3	149767241	A	C	ENST00000446160	ENSG00000206199	ANKUB1	TRUE	TRUE
chr3	149767241	A	T	ENST00000446160	ENSG00000206199	ANKUB1	TRUE	TRUE
chr3	149767264	A	C	ENST00000446160	ENSG00000206199	ANKUB1	TRUE	TRUE
chr3	149767264	A	T	ENST00000446160	ENSG00000206199	ANKUB1	TRUE	TRUE
chr3	149767274	G	T	ENST00000446160	ENSG00000206199	ANKUB1	TRUE	TRUE
chr3	149767283	G	C	ENST00000446160	ENSG00000206199	ANKUB1	TRUE	TRUE
chr3	149767283	G	T	ENST00000446160	ENSG00000206199	ANKUB1	TRUE	TRUE
chr3	149767285	A	C	ENST00000446160	ENSG00000206199	ANKUB1	TRUE	TRUE
chr3	149767285	A	T	ENST00000446160	ENSG00000206199	ANKUB1	TRUE	TRUE
chr3	149767290	C	A	ENST00000446160	ENSG00000206199	ANKUB1	TRUE	TRUE
chr3	149767296	T	A	ENST00000446160	ENSG00000206199	ANKUB1	TRUE	TRUE
chr3	149767298	G	C	ENST00000446160	ENSG00000206199	ANKUB1	TRUE	TRUE
chr3	149767298	G	T	ENST00000446160	ENSG00000206199	ANKUB1	TRUE	TRUE
chr3	149767320	G	A	ENST00000446160	ENSG00000206199	ANKUB1	TRUE	TRUE
chr3	149767327	A	C	ENST00000446160	ENSG00000206199	ANKUB1	TRUE	TRUE
chr3	149767327	A	T	ENST00000446160	ENSG00000206199	ANKUB1	TRUE	TRUE
chr3	149767338	T	A	ENST00000446160	ENSG00000206199	ANKUB1	TRUE	TRUE
chr3	149767347	T	A	ENST00000446160	ENSG00000206199	ANKUB1	TRUE	TRUE
chr3	149767350	C	A	ENST00000446160	ENSG00000206199	ANKUB1	TRUE	TRUE
chr3	149767353	T	A	ENST00000446160	ENSG00000206199	ANKUB1	TRUE	TRUE
chr3	149767356	T	A	ENST00000446160	ENSG00000206199	ANKUB1	TRUE	TRUE
chr3	149767377	T	A	ENST00000446160	ENSG00000206199	ANKUB1
chr3	149767380	T	A	ENST00000446160	ENSG00000206199	ANKUB1	TRUE	TRUE
chr3	149767383	G	A	ENST00000446160	ENSG00000206199	ANKUB1	TRUE	TRUE
chr3	149767389	G	A	ENST00000446160	ENSG00000206199	ANKUB1	TRUE	TRUE
chr3	149767392	G	A	ENST00000446160	ENSG00000206199	ANKUB1	TRUE	TRUE
chr3	149767395	G	A	ENST00000446160	ENSG00000206199	ANKUB1	TRUE	TRUE
chr3	149767401	T	A	ENST00000446160	ENSG00000206199	ANKUB1	TRUE	TRUE
chr3	149767404	G	A	ENST00000446160	ENSG00000206199	ANKUB1	TRUE	TRUE
chr3	149767406	A	C	ENST00000446160	ENSG00000206199	ANKUB1	TRUE	TRUE
chr3	149767406	A	T	ENST00000446160	ENSG00000206199	ANKUB1	TRUE	TRUE
chr3	149767410	C	A	ENST00000446160	ENSG00000206199	ANKUB1	TRUE	TRUE
chr3	149767418	G	C	ENST00000446160	ENSG00000206199	ANKUB1	TRUE	TRUE
chr3	149767418	G	T	ENST00000446160	ENSG00000206199	ANKUB1	TRUE	TRUE
chr3	149767446	T	A	ENST00000446160	ENSG00000206199	ANKUB1	TRUE	TRUE
chr3	149767455	G	A	ENST00000446160	ENSG00000206199	ANKUB1	TRUE	TRUE
chr3	149767458	T	A	ENST00000446160	ENSG00000206199	ANKUB1	TRUE	TRUE
chr3	149767461	T	A	ENST00000446160	ENSG00000206199	ANKUB1	TRUE	TRUE
chr3	149767473	G	A	ENST00000446160	ENSG00000206199	ANKUB1	TRUE	TRUE
chr3	149767475	G	C	ENST00000446160	ENSG00000206199	ANKUB1	TRUE	TRUE
chr3	149767475	G	T	ENST00000446160	ENSG00000206199	ANKUB1	TRUE	TRUE
chr3	149767484	A	T	ENST00000446160	ENSG00000206199	ANKUB1	TRUE	TRUE
chr3	149767500	T	A	ENST00000446160	ENSG00000206199	ANKUB1	TRUE	TRUE
chr3	149767515	G	A	ENST00000446160	ENSG00000206199	ANKUB1	TRUE	TRUE
chr3	149767518	T	A	ENST00000446160	ENSG00000206199	ANKUB1	TRUE	TRUE
chr3	149767536	T	A	ENST00000446160	ENSG00000206199	ANKUB1	TRUE	TRUE
chr3	149767551	G	A	ENST00000446160	ENSG00000206199	ANKUB1	TRUE	TRUE
chr3	149767553	G	C	ENST00000446160	ENSG00000206199	ANKUB1	TRUE	TRUE
chr3	149767553	G	T	ENST00000446160	ENSG00000206199	ANKUB1	TRUE	TRUE
chr3	149767572	T	A	ENST00000446160	ENSG00000206199	ANKUB1	TRUE	TRUE
chr3	149767576	C	T	ENST00000446160	ENSG00000206199	ANKUB1	TRUE	TRUE
chr3	149767577	C	T	ENST00000446160	ENSG00000206199	ANKUB1	TRUE	TRUE
chr3	149767584	T	A	ENST00000446160	ENSG00000206199	ANKUB1	TRUE	TRUE
chr3	149767596	T	A	ENST00000446160	ENSG00000206199	ANKUB1	TRUE	TRUE
chr3	149767602	T	A	ENST00000446160	ENSG00000206199	ANKUB1	TRUE	TRUE
chr3	149767632	C	A	ENST00000446160	ENSG00000206199	ANKUB1	TRUE	TRUE
chr3	149767638	T	A	ENST00000446160	ENSG00000206199	ANKUB1	TRUE	TRUE
chr3	149767659	C	A	ENST00000446160	ENSG00000206199	ANKUB1	TRUE	TRUE
chr3	149767660	A	T	ENST00000446160	ENSG00000206199	ANKUB1	TRUE	TRUE
chr3	149767668	G	A	ENST00000446160	ENSG00000206199	ANKUB1	TRUE	TRUE
chr3	149767674	T	A	ENST00000446160	ENSG00000206199	ANKUB1	TRUE	TRUE
chr3	149767692	G	A	ENST00000446160	ENSG00000206199	ANKUB1	TRUE	TRUE
chr3	149767698	T	A	ENST00000446160	ENSG00000206199	ANKUB1	TRUE	TRUE
chr3	149767705	C	T	ENST00000446160	ENSG00000206199	ANKUB1	TRUE	TRUE
chr3	149767706	C	T	ENST00000446160	ENSG00000206199	ANKUB1	TRUE	TRUE
chr3	149767710	G	A	ENST00000446160	ENSG00000206199	ANKUB1	TRUE	TRUE
chr3	149767713	T	A	ENST00000446160	ENSG00000206199	ANKUB1
chr3	149767719	T	A	ENST00000446160	ENSG00000206199	ANKUB1	TRUE	TRUE
chr3	149767723	A	C	ENST00000446160	ENSG00000206199	ANKUB1	TRUE	TRUE
chr3	149767723	A	T	ENST00000446160	ENSG00000206199	ANKUB1	TRUE	TRUE
chr3	149767742	G	C	ENST00000446160	ENSG00000206199	ANKUB1	TRUE	TRUE
chr3	149767742	G	T	ENST00000446160	ENSG00000206199	ANKUB1	TRUE	TRUE
chr3	149767749	T	A	ENST00000446160	ENSG00000206199	ANKUB1	TRUE	TRUE
chr3	149767768	C	T	ENST00000446160	ENSG00000206199	ANKUB1	TRUE	TRUE
chr3	149767769	C	T	ENST00000446160	ENSG00000206199	ANKUB1	TRUE	TRUE
chr3	149767776	T	A	ENST00000446160	ENSG00000206199	ANKUB1	TRUE	TRUE
chr3	149767784	A	T	ENST00000446160	ENSG00000206199	ANKUB1	TRUE	TRUE
chr3	149767786	A	C	ENST00000446160	ENSG00000206199	ANKUB1	TRUE	TRUE
chr3	149767786	A	T	ENST00000446160	ENSG00000206199	ANKUB1	TRUE	TRUE
chr3	149767790	A	C	ENST00000446160	ENSG00000206199	ANKUB1	TRUE	TRUE
chr3	149767790	A	T	ENST00000446160	ENSG00000206199	ANKUB1	TRUE	TRUE
chr3	149767795	A	T	ENST00000446160	ENSG00000206199	ANKUB1	TRUE	TRUE
chr3	149767803	T	A	ENST00000446160	ENSG00000206199	ANKUB1	TRUE	TRUE
chr3	149767809	T	A	ENST00000446160	ENSG00000206199	ANKUB1	TRUE	TRUE
chr3	149767815	T	A	ENST00000446160	ENSG00000206199	ANKUB1	TRUE	TRUE
chr3	149767839	G	A	ENST00000446160	ENSG00000206199	ANKUB1	TRUE	TRUE
chr3	149767842	C	A	ENST00000446160	ENSG00000206199	ANKUB1	TRUE	TRUE
chr3	149767854	T	A	ENST00000446160	ENSG00000206199	ANKUB1	TRUE	TRUE
chr3	149767855	G	T	ENST00000446160	ENSG00000206199	ANKUB1	TRUE	TRUE
chr3	149767860	C	A	ENST00000446160	ENSG00000206199	ANKUB1	TRUE	TRUE
chr3	149767864	G	T	ENST00000446160	ENSG00000206199	ANKUB1	TRUE	TRUE
chr3	149767876	G	C	ENST00000446160	ENSG00000206199	ANKUB1	TRUE	TRUE
chr3	149767876	G	T	ENST00000446160	ENSG00000206199	ANKUB1	TRUE	TRUE
chr3	149767893	T	A	ENST00000446160	ENSG00000206199	ANKUB1	TRUE	TRUE
chr3	149767901	A	T	ENST00000446160	ENSG00000206199	ANKUB1	TRUE	TRUE
chr3	149767908	G	A	ENST00000446160	ENSG00000206199	ANKUB1	TRUE	TRUE
chr3	149767917	C	A	ENST00000446160	ENSG00000206199	ANKUB1	TRUE	TRUE
chr3	149767936	G	T	ENST00000446160	ENSG00000206199	ANKUB1	TRUE	TRUE
chr3	149767941	T	A	ENST00000446160	ENSG00000206199	ANKUB1	TRUE	TRUE
chr3	149767965	C	A	ENST00000446160	ENSG00000206199	ANKUB1	TRUE	TRUE
chr3	149767969	G	T	ENST00000446160	ENSG00000206199	ANKUB1	TRUE	TRUE
chr3	149767972	C	T	ENST00000446160	ENSG00000206199	ANKUB1	TRUE	TRUE
chr3	149767973	C	T	ENST00000446160	ENSG00000206199	ANKUB1	TRUE	TRUE
chr3	149767980	G	A	ENST00000446160	ENSG00000206199	ANKUB1	TRUE	TRUE
chr3	149767981	A	C	ENST00000446160	ENSG00000206199	ANKUB1	TRUE	TRUE
chr3	149767981	A	T	ENST00000446160	ENSG00000206199	ANKUB1	TRUE	TRUE
chr3	149768004	C	A	ENST00000446160	ENSG00000206199	ANKUB1	TRUE	TRUE
chr3	149768022	G	A	ENST00000446160	ENSG00000206199	ANKUB1	TRUE	TRUE
chr3	149768025	T	A	ENST00000446160	ENSG00000206199	ANKUB1	TRUE	TRUE
chr3	149768032	C	T	ENST00000446160	ENSG00000206199	ANKUB1	TRUE	TRUE
chr3	149768033	C	T	ENST00000446160	ENSG00000206199	ANKUB1	TRUE	TRUE
chr3	149768037	C	A	ENST00000446160	ENSG00000206199	ANKUB1	TRUE	TRUE
chr3	149768046	C	A	ENST00000446160	ENSG00000206199	ANKUB1
chr3	149768050	G	C	ENST00000446160	ENSG00000206199	ANKUB1
chr3	149768050	G	T	ENST00000446160	ENSG00000206199	ANKUB1
chr3	149768056	A	T	ENST00000446160	ENSG00000206199	ANKUB1
chr3	149768071	G	C	ENST00000446160	ENSG00000206199	ANKUB1
chr3	149768071	G	T	ENST00000446160	ENSG00000206199	ANKUB1
chr3	149768088	T	A	ENST00000446160	ENSG00000206199	ANKUB1
chr3	149768091	G	A	ENST00000446160	ENSG00000206199	ANKUB1
chr3	149768092	A	C	ENST00000446160	ENSG00000206199	ANKUB1
chr3	149768092	A	T	ENST00000446160	ENSG00000206199	ANKUB1
chr3	149768096	C	A	ENST00000446160	ENSG00000206199	ANKUB1	FALSE	FALSE
chr3	149768096	C	G	ENST00000446160	ENSG00000206199	ANKUB1	FALSE	FALSE
chr3	149768096	C	T	ENST00000446160	ENSG00000206199	ANKUB1	FALSE	FALSE
chr3	149768097	T	A	ENST00000446160	ENSG00000206199	ANKUB1	FALSE	FALSE
chr3	149768097	T	C	ENST00000446160	ENSG00000206199	ANKUB1	FALSE	FALSE
chr3	149768097	T	G	ENST00000446160	ENSG00000206199	ANKUB1	FALSE	FALSE
chr3	149770558	A	C	ENST00000446160	ENSG00000206199	ANKUB1	TRUE	FALSE
chr3	149770558	A	G	ENST00000446160	ENSG00000206199	ANKUB1	TRUE	FALSE
chr3	149770558	A	T	ENST00000446160	ENSG00000206199	ANKUB1	TRUE	FALSE
chr3	149770559	C	A	ENST00000446160	ENSG00000206199	ANKUB1	TRUE	FALSE
chr3	149770559	C	G	ENST00000446160	ENSG00000206199	ANKUB1	TRUE	FALSE
chr3	149770559	C	T	ENST00000446160	ENSG00000206199	ANKUB1	TRUE	FALSE
chr3	149770561	T	A	ENST00000446160	ENSG00000206199	ANKUB1	TRUE	TRUE
chr3	149770573	C	A	ENST00000446160	ENSG00000206199	ANKUB1	TRUE	TRUE
chr3	149770576	C	A	ENST00000446160	ENSG00000206199	ANKUB1	TRUE	TRUE
chr3	149770579	T	A	ENST00000446160	ENSG00000206199	ANKUB1	TRUE	TRUE
chr3	149770581	G	C	ENST00000446160	ENSG00000206199	ANKUB1	TRUE	TRUE
chr3	149770581	G	T	ENST00000446160	ENSG00000206199	ANKUB1	TRUE	TRUE
chr3	149770584	A	C	ENST00000446160	ENSG00000206199	ANKUB1	TRUE	TRUE
chr3	149770584	A	T	ENST00000446160	ENSG00000206199	ANKUB1	TRUE	TRUE
chr3	149770586	G	C	ENST00000446160	ENSG00000206199	ANKUB1	TRUE	TRUE
chr3	149770586	G	T	ENST00000446160	ENSG00000206199	ANKUB1	TRUE	TRUE
chr3	149770594	G	A	ENST00000446160	ENSG00000206199	ANKUB1	TRUE	TRUE
chr3	149770600	T	A	ENST00000446160	ENSG00000206199	ANKUB1	TRUE	TRUE
chr3	149770606	T	A	ENST00000446160	ENSG00000206199	ANKUB1	TRUE	TRUE
chr3	149770609	G	A	ENST00000446160	ENSG00000206199	ANKUB1	TRUE	TRUE
chr3	149770612	C	A	ENST00000446160	ENSG00000206199	ANKUB1	TRUE	TRUE
chr3	149770619	A	T	ENST00000446160	ENSG00000206199	ANKUB1	TRUE	TRUE
chr3	149770636	C	A	ENST00000446160	ENSG00000206199	ANKUB1	TRUE	TRUE
chr3	149770639	T	A	ENST00000446160	ENSG00000206199	ANKUB1	TRUE	TRUE
chr3	149770640	C	T	ENST00000446160	ENSG00000206199	ANKUB1	TRUE	TRUE
chr3	149770641	C	T	ENST00000446160	ENSG00000206199	ANKUB1	TRUE	TRUE
chr3	149770645	C	A	ENST00000446160	ENSG00000206199	ANKUB1	TRUE	TRUE
chr3	149770649	C	T	ENST00000446160	ENSG00000206199	ANKUB1	TRUE	TRUE
chr3	149770650	C	T	ENST00000446160	ENSG00000206199	ANKUB1	TRUE	TRUE
chr3	149770659	A	T	ENST00000446160	ENSG00000206199	ANKUB1	TRUE	TRUE
chr3	149770675	C	A	ENST00000446160	ENSG00000206199	ANKUB1	TRUE	FALSE
chr3	149770675	C	G	ENST00000446160	ENSG00000206199	ANKUB1	TRUE	FALSE
chr3	149770675	C	T	ENST00000446160	ENSG00000206199	ANKUB1	TRUE	FALSE
chr3	149770676	T	A	ENST00000446160	ENSG00000206199	ANKUB1	TRUE	FALSE
chr3	149770676	T	C	ENST00000446160	ENSG00000206199	ANKUB1	TRUE	FALSE
chr3	149770676	T	G	ENST00000446160	ENSG00000206199	ANKUB1	TRUE	FALSE
chr3	149780237	A	C	ENST00000446160	ENSG00000206199	ANKUB1	FALSE	FALSE
chr3	149780237	A	G	ENST00000446160	ENSG00000206199	ANKUB1	FALSE	FALSE
chr3	149780237	A	T	ENST00000446160	ENSG00000206199	ANKUB1	FALSE	FALSE
chr3	149780238	C	A	ENST00000446160	ENSG00000206199	ANKUB1	FALSE	FALSE
chr3	149780238	C	G	ENST00000446160	ENSG00000206199	ANKUB1	FALSE	FALSE
chr3	149780238	C	T	ENST00000446160	ENSG00000206199	ANKUB1	FALSE	FALSE
chr3	149780251	G	A	ENST00000446160	ENSG00000206199	ANKUB1	TRUE	TRUE
chr3	149780252	G	C	ENST00000446160	ENSG00000206199	ANKUB1	TRUE	TRUE
chr3	149780252	G	T	ENST00000446160	ENSG00000206199	ANKUB1	TRUE	TRUE
chr3	149780260	T	A	ENST00000446160	ENSG00000206199	ANKUB1	TRUE	TRUE
chr3	149780270	G	T	ENST00000446160	ENSG00000206199	ANKUB1	TRUE	TRUE
chr3	149780276	A	C	ENST00000446160	ENSG00000206199	ANKUB1	TRUE	TRUE
chr3	149780276	A	T	ENST00000446160	ENSG00000206199	ANKUB1	TRUE	TRUE
chr3	149780284	C	A	ENST00000446160	ENSG00000206199	ANKUB1	TRUE	TRUE
chr3	149780302	G	A	ENST00000446160	ENSG00000206199	ANKUB1	TRUE	TRUE
chr3	149780306	A	T	ENST00000446160	ENSG00000206199	ANKUB1	TRUE	TRUE
chr3	149780309	G	C	ENST00000446160	ENSG00000206199	ANKUB1	TRUE	TRUE
chr3	149780309	G	T	ENST00000446160	ENSG00000206199	ANKUB1	TRUE	TRUE
chr3	149780330	A	T	ENST00000446160	ENSG00000206199	ANKUB1	TRUE	TRUE
chr3	149780335	T	A	ENST00000446160	ENSG00000206199	ANKUB1
chr3	149780353	T	A	ENST00000446160	ENSG00000206199	ANKUB1	TRUE	TRUE
chr3	149780371	T	A	ENST00000446160	ENSG00000206199	ANKUB1	TRUE	TRUE
chr3	149780392	C	A	ENST00000446160	ENSG00000206199	ANKUB1	TRUE	TRUE
chr3	149780413	G	A	ENST00000446160	ENSG00000206199	ANKUB1	TRUE	TRUE
chr3	149780432	G	C	ENST00000446160	ENSG00000206199	ANKUB1	TRUE	TRUE
chr3	149780432	G	T	ENST00000446160	ENSG00000206199	ANKUB1	TRUE	TRUE
chr3	149780446	T	A	ENST00000446160	ENSG00000206199	ANKUB1	TRUE	TRUE
chr3	149780452	C	A	ENST00000446160	ENSG00000206199	ANKUB1	TRUE	TRUE
chr3	149780455	C	A	ENST00000446160	ENSG00000206199	ANKUB1	TRUE	TRUE
chr3	149780456	C	A	ENST00000446160	ENSG00000206199	ANKUB1	TRUE	FALSE
chr3	149780456	C	G	ENST00000446160	ENSG00000206199	ANKUB1	TRUE	FALSE
chr3	149780456	C	T	ENST00000446160	ENSG00000206199	ANKUB1	TRUE	FALSE
chr3	149780457	T	A	ENST00000446160	ENSG00000206199	ANKUB1	TRUE	FALSE
chr3	149780457	T	C	ENST00000446160	ENSG00000206199	ANKUB1	TRUE	FALSE
chr3	149780457	T	G	ENST00000446160	ENSG00000206199	ANKUB1	TRUE	FALSE
chr3	149790779	A	C	ENST00000446160	ENSG00000206199	ANKUB1	TRUE	FALSE
chr3	149790779	A	G	ENST00000446160	ENSG00000206199	ANKUB1	TRUE	FALSE
chr3	149790779	A	T	ENST00000446160	ENSG00000206199	ANKUB1	TRUE	FALSE
chr3	149790780	C	A	ENST00000446160	ENSG00000206199	ANKUB1	TRUE	FALSE
chr3	149790780	C	G	ENST00000446160	ENSG00000206199	ANKUB1	TRUE	FALSE
chr3	149790780	C	T	ENST00000446160	ENSG00000206199	ANKUB1	TRUE	FALSE
chr3	149790783	T	A	ENST00000446160	ENSG00000206199	ANKUB1	TRUE	TRUE
chr3	149790790	G	T	ENST00000446160	ENSG00000206199	ANKUB1	TRUE	TRUE
chr3	149790795	T	A	ENST00000446160	ENSG00000206199	ANKUB1	TRUE	TRUE
chr3	149790803	G	C	ENST00000446160	ENSG00000206199	ANKUB1	TRUE	TRUE
chr3	149790803	G	T	ENST00000446160	ENSG00000206199	ANKUB1	TRUE	TRUE
chr3	149790805	A	T	ENST00000446160	ENSG00000206199	ANKUB1	TRUE	TRUE
chr3	149790819	C	A	ENST00000446160	ENSG00000206199	ANKUB1	TRUE	TRUE
chr3	149790835	C	T	ENST00000446160	ENSG00000206199	ANKUB1	TRUE	TRUE
chr3	149790836	C	T	ENST00000446160	ENSG00000206199	ANKUB1	TRUE	TRUE
chr3	149790846	T	A	ENST00000446160	ENSG00000206199	ANKUB1	TRUE	TRUE
chr3	149790858	C	A	ENST00000446160	ENSG00000206199	ANKUB1	TRUE	TRUE
chr3	149790862	A	C	ENST00000446160	ENSG00000206199	ANKUB1	TRUE	TRUE
chr3	149790862	A	T	ENST00000446160	ENSG00000206199	ANKUB1	TRUE	TRUE
chr3	149790869	A	C	ENST00000446160	ENSG00000206199	ANKUB1	TRUE	TRUE
chr3	149790869	A	T	ENST00000446160	ENSG00000206199	ANKUB1	TRUE	TRUE
chr3	149790873	C	A	ENST00000446160	ENSG00000206199	ANKUB1	TRUE	TRUE
chr3	149790877	A	C	ENST00000446160	ENSG00000206199	ANKUB1	TRUE	TRUE
chr3	149790877	A	T	ENST00000446160	ENSG00000206199	ANKUB1	TRUE	TRUE
chr3	149790891	G	A	ENST00000446160	ENSG00000206199	ANKUB1	TRUE	TRUE
chr3	149790894	T	A	ENST00000446160	ENSG00000206199	ANKUB1	TRUE	TRUE
chr3	149790900	C	A	ENST00000446160	ENSG00000206199	ANKUB1	TRUE	TRUE
chr3	149790919	A	C	ENST00000446160	ENSG00000206199	ANKUB1	TRUE	TRUE
chr3	149790919	A	T	ENST00000446160	ENSG00000206199	ANKUB1	TRUE	TRUE
chr3	149790925	C	A	ENST00000446160	ENSG00000206199	ANKUB1	TRUE	FALSE
chr3	149790925	C	G	ENST00000446160	ENSG00000206199	ANKUB1	TRUE	FALSE
chr3	149790925	C	T	ENST00000446160	ENSG00000206199	ANKUB1	TRUE	FALSE
chr3	149790926	T	A	ENST00000446160	ENSG00000206199	ANKUB1	TRUE	FALSE
chr3	149790926	T	C	ENST00000446160	ENSG00000206199	ANKUB1	TRUE	FALSE
chr3	149790926	T	G	ENST00000446160	ENSG00000206199	ANKUB1	TRUE	FALSE
chr3	149792275	A	C	ENST00000446160	ENSG00000206199	ANKUB1	TRUE	FALSE
chr3	149792275	A	G	ENST00000446160	ENSG00000206199	ANKUB1	FALSE	FALSE
chr3	149792275	A	T	ENST00000446160	ENSG00000206199	ANKUB1	TRUE	FALSE
chr3	149792276	C	A	ENST00000446160	ENSG00000206199	ANKUB1	TRUE	FALSE
chr3	149792276	C	G	ENST00000446160	ENSG00000206199	ANKUB1	TRUE	FALSE
chr3	149792276	C	T	ENST00000446160	ENSG00000206199	ANKUB1	TRUE	FALSE
chr3	149792279	T	A	ENST00000446160	ENSG00000206199	ANKUB1	TRUE	TRUE
chr3	149792291	T	A	ENST00000446160	ENSG00000206199	ANKUB1	TRUE	TRUE
chr3	149792300	C	A	ENST00000446160	ENSG00000206199	ANKUB1	TRUE	FALSE
chr3	149792309	C	A	ENST00000446160	ENSG00000206199	ANKUB1	TRUE	FALSE
chr3	149792317	G	C	ENST00000446160	ENSG00000206199	ANKUB1	FALSE	FALSE
chr3	149792317	G	T	ENST00000446160	ENSG00000206199	ANKUB1	FALSE	FALSE
chr3	149792333	C	A	ENST00000446160	ENSG00000206199	ANKUB1	FALSE	FALSE
chr3	149792342	C	A	ENST00000446160	ENSG00000206199	ANKUB1	FALSE	FALSE
chr3	149792345	C	A	ENST00000446160	ENSG00000206199	ANKUB1	FALSE	FALSE
chr3	149813354	G	A	ENST00000392894	ENSG00000082996	RNF13	FALSE	FALSE
chr3	149813354	G	C	ENST00000392894	ENSG00000082996	RNF13	FALSE	FALSE
chr3	149813354	G	T	ENST00000392894	ENSG00000082996	RNF13	FALSE	FALSE
chr3	149813355	T	A	ENST00000392894	ENSG00000082996	RNF13	FALSE	FALSE
chr3	149813355	T	C	ENST00000392894	ENSG00000082996	RNF13	FALSE	FALSE
chr3	149813355	T	G	ENST00000392894	ENSG00000082996	RNF13	FALSE	FALSE
chr3	149846009	A	C	ENST00000392894	ENSG00000082996	RNF13	TRUE	FALSE
chr3	149846009	A	G	ENST00000392894	ENSG00000082996	RNF13	TRUE	FALSE
chr3	149846009	A	T	ENST00000392894	ENSG00000082996	RNF13	TRUE	FALSE
chr3	149846010	G	A	ENST00000392894	ENSG00000082996	RNF13	TRUE	FALSE
chr3	149846010	G	C	ENST00000392894	ENSG00000082996	RNF13	TRUE	FALSE
chr3	149846010	G	T	ENST00000392894	ENSG00000082996	RNF13	TRUE	FALSE
chr3	149846058	C	A	ENST00000392894	ENSG00000082996	RNF13	FALSE	FALSE
chr3	149846058	C	G	ENST00000392894	ENSG00000082996	RNF13	FALSE	FALSE
chr3	149846066	C	T	ENST00000392894	ENSG00000082996	RNF13	FALSE	FALSE
chr3	149846074	C	A	ENST00000392894	ENSG00000082996	RNF13	FALSE	FALSE
chr3	149846074	C	G	ENST00000392894	ENSG00000082996	RNF13	FALSE	FALSE
chr3	149846082	T	A	ENST00000392894	ENSG00000082996	RNF13	TRUE	FALSE
chr3	149846090	C	T	ENST00000392894	ENSG00000082996	RNF13	TRUE	FALSE
chr3	149846106	T	A	ENST00000392894	ENSG00000082996	RNF13	TRUE	TRUE
chr3	149846106	T	G	ENST00000392894	ENSG00000082996	RNF13	TRUE	TRUE
chr3	149846123	G	T	ENST00000392894	ENSG00000082996	RNF13	TRUE	TRUE
chr3	149846136	T	A	ENST00000392894	ENSG00000082996	RNF13	TRUE	TRUE
chr3	149846136	T	G	ENST00000392894	ENSG00000082996	RNF13	TRUE	TRUE
chr3	149846141	G	A	ENST00000392894	ENSG00000082996	RNF13	TRUE	FALSE
chr3	149846141	G	C	ENST00000392894	ENSG00000082996	RNF13	TRUE	FALSE
chr3	149846141	G	T	ENST00000392894	ENSG00000082996	RNF13	TRUE	FALSE
chr3	149846142	T	A	ENST00000392894	ENSG00000082996	RNF13	TRUE	FALSE
chr3	149846142	T	C	ENST00000392894	ENSG00000082996	RNF13	TRUE	FALSE
chr3	149846142	T	G	ENST00000392894	ENSG00000082996	RNF13	TRUE	FALSE
chr3	149852514	A	C	ENST00000392894	ENSG00000082996	RNF13	TRUE	FALSE
chr3	149852514	A	G	ENST00000392894	ENSG00000082996	RNF13	TRUE	FALSE
chr3	149852514	A	T	ENST00000392894	ENSG00000082996	RNF13	TRUE	FALSE
chr3	149852515	G	A	ENST00000392894	ENSG00000082996	RNF13	TRUE	FALSE
chr3	149852515	G	C	ENST00000392894	ENSG00000082996	RNF13	TRUE	FALSE
chr3	149852515	G	T	ENST00000392894	ENSG00000082996	RNF13	TRUE	FALSE
chr3	149852518	T	A	ENST00000392894	ENSG00000082996	RNF13	TRUE	TRUE
chr3	149852518	T	G	ENST00000392894	ENSG00000082996	RNF13	TRUE	TRUE
chr3	149852525	G	T	ENST00000392894	ENSG00000082996	RNF13	TRUE	TRUE
chr3	149852537	C	T	ENST00000392894	ENSG00000082996	RNF13	TRUE	TRUE
chr3	149852561	A	T	ENST00000392894	ENSG00000082996	RNF13	TRUE	TRUE
chr3	149852572	T	A	ENST00000392894	ENSG00000082996	RNF13	TRUE	TRUE
chr3	149852572	T	G	ENST00000392894	ENSG00000082996	RNF13	TRUE	TRUE
chr3	149852573	A	T	ENST00000392894	ENSG00000082996	RNF13	TRUE	TRUE
chr3	149852585	G	T	ENST00000392894	ENSG00000082996	RNF13	TRUE	TRUE
chr3	149852592	T	A	ENST00000392894	ENSG00000082996	RNF13	TRUE	TRUE
chr3	149852592	T	G	ENST00000392894	ENSG00000082996	RNF13	TRUE	TRUE
chr3	149852594	A	T	ENST00000392894	ENSG00000082996	RNF13	TRUE	TRUE
chr3	149852597	G	A	ENST00000392894	ENSG00000082996	RNF13	TRUE	FALSE
chr3	149852597	G	C	ENST00000392894	ENSG00000082996	RNF13	TRUE	FALSE
chr3	149852597	G	T	ENST00000392894	ENSG00000082996	RNF13	TRUE	FALSE
chr3	149852598	T	A	ENST00000392894	ENSG00000082996	RNF13	TRUE	FALSE
chr3	149852598	T	C	ENST00000392894	ENSG00000082996	RNF13	TRUE	FALSE
chr3	149852598	T	G	ENST00000392894	ENSG00000082996	RNF13	TRUE	FALSE
chr3	149872027	A	C	ENST00000392894	ENSG00000082996	RNF13	TRUE	FALSE
chr3	149872027	A	G	ENST00000392894	ENSG00000082996	RNF13	TRUE	FALSE
chr3	149872027	A	T	ENST00000392894	ENSG00000082996	RNF13	TRUE	FALSE
chr3	149872028	G	A	ENST00000392894	ENSG00000082996	RNF13	TRUE	FALSE
chr3	149872028	G	C	ENST00000392894	ENSG00000082996	RNF13	TRUE	FALSE
chr3	149872028	G	T	ENST00000392894	ENSG00000082996	RNF13	TRUE	FALSE
chr3	149872036	T	A	ENST00000392894	ENSG00000082996	RNF13	TRUE	TRUE
chr3	149872045	C	A	ENST00000392894	ENSG00000082996	RNF13	TRUE	TRUE
chr3	149872045	C	G	ENST00000392894	ENSG00000082996	RNF13	TRUE	TRUE
chr3	149872047	A	T	ENST00000392894	ENSG00000082996	RNF13	TRUE	TRUE
chr3	149872053	G	T	ENST00000392894	ENSG00000082996	RNF13	TRUE	TRUE
chr3	149872064	T	A	ENST00000392894	ENSG00000082996	RNF13	TRUE	TRUE
chr3	149872065	G	T	ENST00000392894	ENSG00000082996	RNF13	TRUE	TRUE
chr3	149872089	A	T	ENST00000392894	ENSG00000082996	RNF13	TRUE	TRUE
chr3	149872099	C	A	ENST00000392894	ENSG00000082996	RNF13	TRUE	TRUE
chr3	149872099	C	G	ENST00000392894	ENSG00000082996	RNF13	TRUE	TRUE
chr3	149872120	T	A	ENST00000392894	ENSG00000082996	RNF13	TRUE	TRUE
chr3	149872120	T	G	ENST00000392894	ENSG00000082996	RNF13	TRUE	TRUE
chr3	149872125	A	T	ENST00000392894	ENSG00000082996	RNF13	TRUE	TRUE
chr3	149872128	A	T	ENST00000392894	ENSG00000082996	RNF13	TRUE	TRUE
chr3	149872139	T	A	ENST00000392894	ENSG00000082996	RNF13	TRUE	TRUE
chr3	149872152	A	T	ENST00000392894	ENSG00000082996	RNF13	TRUE	TRUE
chr3	149872155	G	A	ENST00000392894	ENSG00000082996	RNF13	TRUE	FALSE
chr3	149872155	G	C	ENST00000392894	ENSG00000082996	RNF13	TRUE	FALSE
chr3	149872155	G	T	ENST00000392894	ENSG00000082996	RNF13	TRUE	FALSE
chr3	149872156	T	A	ENST00000392894	ENSG00000082996	RNF13	TRUE	FALSE
chr3	149872156	T	C	ENST00000392894	ENSG00000082996	RNF13	FALSE	FALSE
chr3	149872156	T	G	ENST00000392894	ENSG00000082996	RNF13	TRUE	FALSE
chr3	149895471	A	C	ENST00000392894	ENSG00000082996	RNF13	TRUE	FALSE
chr3	149895471	A	G	ENST00000392894	ENSG00000082996	RNF13	TRUE	FALSE
chr3	149895471	A	T	ENST00000392894	ENSG00000082996	RNF13	TRUE	FALSE
chr3	149895472	G	A	ENST00000392894	ENSG00000082996	RNF13	TRUE	FALSE
chr3	149895472	G	C	ENST00000392894	ENSG00000082996	RNF13	TRUE	TRUE
chr3	149895472	G	T	ENST00000392894	ENSG00000082996	RNF13	TRUE	TRUE
chr3	149895477	T	A	ENST00000392894	ENSG00000082996	RNF13
chr3	149895477	T	G	ENST00000392894	ENSG00000082996	RNF13
chr3	149895485	C	T	ENST00000392894	ENSG00000082996	RNF13
chr3	149895488	A	T	ENST00000392894	ENSG00000082996	RNF13
chr3	149895494	G	T	ENST00000392894	ENSG00000082996	RNF13
chr3	149895499	C	A	ENST00000392894	ENSG00000082996	RNF13
chr3	149895499	C	G	ENST00000392894	ENSG00000082996	RNF13
chr3	149895500	A	T	ENST00000392894	ENSG00000082996	RNF13	TRUE	TRUE
chr3	149895548	G	T	ENST00000392894	ENSG00000082996	RNF13	TRUE	TRUE
chr3	149895561	G	A	ENST00000392894	ENSG00000082996	RNF13	TRUE	FALSE
chr3	149895561	G	C	ENST00000392894	ENSG00000082996	RNF13	TRUE	FALSE
chr3	149895561	G	T	ENST00000392894	ENSG00000082996	RNF13	TRUE	FALSE
chr3	149895562	T	A	ENST00000392894	ENSG00000082996	RNF13	TRUE	FALSE
chr3	149895562	T	C	ENST00000392894	ENSG00000082996	RNF13	TRUE	FALSE
chr3	149895562	T	G	ENST00000392894	ENSG00000082996	RNF13	TRUE	FALSE
chr3	149902070	A	C	ENST00000392894	ENSG00000082996	RNF13	TRUE	FALSE
chr3	149902070	A	G	ENST00000392894	ENSG00000082996	RNF13	TRUE	FALSE
chr3	149902070	A	T	ENST00000392894	ENSG00000082996	RNF13	TRUE	FALSE
chr3	149902071	G	A	ENST00000392894	ENSG00000082996	RNF13	TRUE	FALSE
chr3	149902071	G	C	ENST00000392894	ENSG00000082996	RNF13	TRUE	FALSE
chr3	149902071	G	T	ENST00000392894	ENSG00000082996	RNF13	TRUE	FALSE
chr3	149902074	G	T	ENST00000392894	ENSG00000082996	RNF13
chr3	149902083	A	T	ENST00000392894	ENSG00000082996	RNF13
chr3	149902086	A	T	ENST00000392894	ENSG00000082996	RNF13	TRUE	TRUE
chr3	149902116	G	T	ENST00000392894	ENSG00000082996	RNF13	TRUE	TRUE
chr3	149902120	C	A	ENST00000392894	ENSG00000082996	RNF13	TRUE	TRUE
chr3	149902120	C	G	ENST00000392894	ENSG00000082996	RNF13	TRUE	TRUE
chr3	149902123	C	A	ENST00000392894	ENSG00000082996	RNF13	TRUE	TRUE
chr3	149902123	C	G	ENST00000392894	ENSG00000082996	RNF13	TRUE	TRUE
chr3	149902137	A	T	ENST00000392894	ENSG00000082996	RNF13	TRUE	TRUE
chr3	149902143	G	T	ENST00000392894	ENSG00000082996	RNF13	TRUE	TRUE
chr3	149902154	T	A	ENST00000392894	ENSG00000082996	RNF13
chr3	149902154	T	G	ENST00000392894	ENSG00000082996	RNF13
chr3	149902155	G	T	ENST00000392894	ENSG00000082996	RNF13
chr3	149902158	A	T	ENST00000392894	ENSG00000082996	RNF13
chr3	149902163	G	A	ENST00000392894	ENSG00000082996	RNF13	TRUE	FALSE
chr3	149902163	G	C	ENST00000392894	ENSG00000082996	RNF13	TRUE	FALSE
chr3	149902163	G	T	ENST00000392894	ENSG00000082996	RNF13	TRUE	FALSE
chr3	149902164	T	A	ENST00000392894	ENSG00000082996	RNF13	TRUE	FALSE
chr3	149902164	T	C	ENST00000392894	ENSG00000082996	RNF13	FALSE	FALSE
chr3	149902164	T	G	ENST00000392894	ENSG00000082996	RNF13	TRUE	FALSE
chr3	149911976	A	C	ENST00000392894	ENSG00000082996	RNF13	TRUE	FALSE
chr3	149911976	A	G	ENST00000392894	ENSG00000082996	RNF13	TRUE	FALSE
chr3	149911976	A	T	ENST00000392894	ENSG00000082996	RNF13	TRUE	FALSE
chr3	149911977	G	A	ENST00000392894	ENSG00000082996	RNF13	TRUE	FALSE
chr3	149911977	G	C	ENST00000392894	ENSG00000082996	RNF13	TRUE	FALSE
chr3	149911977	G	T	ENST00000392894	ENSG00000082996	RNF13	TRUE	FALSE
chr3	149911992	T	A	ENST00000392894	ENSG00000082996	RNF13	TRUE	TRUE
chr3	149911992	T	G	ENST00000392894	ENSG00000082996	RNF13	TRUE	TRUE
chr3	149912000	G	T	ENST00000392894	ENSG00000082996	RNF13	TRUE	TRUE
chr3	149912016	T	A	ENST00000392894	ENSG00000082996	RNF13	TRUE	TRUE
chr3	149912018	G	T	ENST00000392894	ENSG00000082996	RNF13	TRUE	TRUE
chr3	149912023	C	A	ENST00000392894	ENSG00000082996	RNF13	TRUE	TRUE
chr3	149912023	C	G	ENST00000392894	ENSG00000082996	RNF13	TRUE	TRUE
chr3	149912026	C	A	ENST00000392894	ENSG00000082996	RNF13	TRUE	TRUE
chr3	149912026	C	G	ENST00000392894	ENSG00000082996	RNF13	TRUE	TRUE
chr3	149912059	T	A	ENST00000392894	ENSG00000082996	RNF13	TRUE	TRUE
chr3	149912067	T	A	ENST00000392894	ENSG00000082996	RNF13	TRUE	TRUE
chr3	149912084	G	A	ENST00000392894	ENSG00000082996	RNF13	TRUE	FALSE
chr3	149912084	G	C	ENST00000392894	ENSG00000082996	RNF13	TRUE	FALSE
chr3	149912084	G	T	ENST00000392894	ENSG00000082996	RNF13	TRUE	FALSE
chr3	149912085	T	A	ENST00000392894	ENSG00000082996	RNF13	TRUE	FALSE
chr3	149912085	T	C	ENST00000392894	ENSG00000082996	RNF13	TRUE	FALSE
chr3	149912085	T	G	ENST00000392894	ENSG00000082996	RNF13	TRUE	FALSE
chr3	149921132	A	C	ENST00000392894	ENSG00000082996	RNF13	TRUE	FALSE
chr3	149921132	A	G	ENST00000392894	ENSG00000082996	RNF13	TRUE	FALSE
chr3	149921132	A	T	ENST00000392894	ENSG00000082996	RNF13	TRUE	FALSE
chr3	149921133	G	A	ENST00000392894	ENSG00000082996	RNF13	TRUE	FALSE
chr3	149921133	G	C	ENST00000392894	ENSG00000082996	RNF13	TRUE	FALSE
chr3	149921133	G	T	ENST00000392894	ENSG00000082996	RNF13	TRUE	FALSE
chr3	149921140	A	T	ENST00000392894	ENSG00000082996	RNF13
chr3	149921149	C	T	ENST00000392894	ENSG00000082996	RNF13
chr3	149921155	A	T	ENST00000392894	ENSG00000082996	RNF13
chr3	149921161	A	T	ENST00000392894	ENSG00000082996	RNF13
chr3	149921167	A	T	ENST00000392894	ENSG00000082996	RNF13
chr3	149921170	A	T	ENST00000392894	ENSG00000082996	RNF13
chr3	149921176	A	T	ENST00000392894	ENSG00000082996	RNF13
chr3	149921185	A	T	ENST00000392894	ENSG00000082996	RNF13
chr3	149921191	C	T	ENST00000392894	ENSG00000082996	RNF13
chr3	149921197	A	T	ENST00000392894	ENSG00000082996	RNF13
chr3	149921200	A	T	ENST00000392894	ENSG00000082996	RNF13
chr3	149921215	A	T	ENST00000392894	ENSG00000082996	RNF13
chr3	149921221	A	T	ENST00000392894	ENSG00000082996	RNF13
chr3	149921224	A	T	ENST00000392894	ENSG00000082996	RNF13
chr3	149921227	G	T	ENST00000392894	ENSG00000082996	RNF13
chr3	149921228	G	A	ENST00000392894	ENSG00000082996	RNF13	TRUE	FALSE
chr3	149921228	G	C	ENST00000392894	ENSG00000082996	RNF13	TRUE	FALSE
chr3	149921228	G	T	ENST00000392894	ENSG00000082996	RNF13	TRUE	FALSE
chr3	149921229	T	A	ENST00000392894	ENSG00000082996	RNF13	TRUE	FALSE
chr3	149921229	T	C	ENST00000392894	ENSG00000082996	RNF13	FALSE	FALSE
chr3	149921229	T	G	ENST00000392894	ENSG00000082996	RNF13	TRUE	FALSE
chr3	149960054	A	C	ENST00000392894	ENSG00000082996	RNF13	TRUE	FALSE
chr3	149960054	A	G	ENST00000392894	ENSG00000082996	RNF13	TRUE	FALSE
chr3	149960054	A	T	ENST00000392894	ENSG00000082996	RNF13	TRUE	FALSE
chr3	149960055	G	A	ENST00000392894	ENSG00000082996	RNF13	TRUE	FALSE
chr3	149960055	G	C	ENST00000392894	ENSG00000082996	RNF13	TRUE	FALSE
chr3	149960055	G	T	ENST00000392894	ENSG00000082996	RNF13	TRUE	FALSE
chr3	149960061	G	T	ENST00000392894	ENSG00000082996	RNF13	TRUE	TRUE
chr3	149960066	T	A	ENST00000392894	ENSG00000082996	RNF13	TRUE	TRUE
chr3	149960066	T	G	ENST00000392894	ENSG00000082996	RNF13	TRUE	TRUE
chr3	149960075	T	A	ENST00000392894	ENSG00000082996	RNF13	TRUE	TRUE
chr3	149960084	T	A	ENST00000392894	ENSG00000082996	RNF13	TRUE	TRUE
chr3	149960086	T	A	ENST00000392894	ENSG00000082996	RNF13	FALSE	FALSE
chr3	149960091	G	T	ENST00000392894	ENSG00000082996	RNF13	FALSE	FALSE
chr3	149960096	T	A	ENST00000392894	ENSG00000082996	RNF13	FALSE	FALSE
chr3	149960096	T	G	ENST00000392894	ENSG00000082996	RNF13	FALSE	FALSE
chr3	149960097	G	T	ENST00000392894	ENSG00000082996	RNF13	FALSE	FALSE
chr3	149960103	G	T	ENST00000392894	ENSG00000082996	RNF13	FALSE	FALSE
chr3	149960109	A	T	ENST00000392894	ENSG00000082996	RNF13	FALSE	FALSE
chr3	149960115	A	T	ENST00000392894	ENSG00000082996	RNF13	FALSE	FALSE
chr3	149960129	T	A	ENST00000392894	ENSG00000082996	RNF13	FALSE	FALSE
chr3	149960137	G	A	ENST00000392894	ENSG00000082996	RNF13	TRUE	FALSE
chr3	149960137	G	C	ENST00000392894	ENSG00000082996	RNF13	TRUE	FALSE
chr3	149960137	G	T	ENST00000392894	ENSG00000082996	RNF13	TRUE	FALSE
chr3	149960138	T	A	ENST00000392894	ENSG00000082996	RNF13	TRUE	FALSE
chr3	149960138	T	C	ENST00000392894	ENSG00000082996	RNF13	TRUE	FALSE
chr3	149960138	T	G	ENST00000392894	ENSG00000082996	RNF13	TRUE	FALSE
chr3	149960738	A	C	ENST00000392894	ENSG00000082996	RNF13	TRUE	FALSE
chr3	149960738	A	G	ENST00000392894	ENSG00000082996	RNF13	TRUE	FALSE
chr3	149960738	A	T	ENST00000392894	ENSG00000082996	RNF13	TRUE	FALSE
chr3	149960739	G	A	ENST00000392894	ENSG00000082996	RNF13	TRUE	FALSE
chr3	149960739	G	C	ENST00000392894	ENSG00000082996	RNF13	TRUE	FALSE
chr3	149960739	G	T	ENST00000392894	ENSG00000082996	RNF13	TRUE	FALSE
chr3	149960744	T	A	ENST00000392894	ENSG00000082996	RNF13	FALSE	FALSE
chr3	149960744	T	G	ENST00000392894	ENSG00000082996	RNF13	FALSE	FALSE
chr3	149960750	C	A	ENST00000392894	ENSG00000082996	RNF13	FALSE	FALSE
chr3	149960751	A	T	ENST00000392894	ENSG00000082996	RNF13	FALSE	FALSE
chr3	149960756	T	A	ENST00000392894	ENSG00000082996	RNF13	FALSE	FALSE
chr3	149960767	G	A	ENST00000392894	ENSG00000082996	RNF13	FALSE	FALSE
chr3	149960768	G	A	ENST00000392894	ENSG00000082996	RNF13	FALSE	FALSE
chr3	149960775	A	T	ENST00000392894	ENSG00000082996	RNF13	FALSE	FALSE
chr3	149960781	A	T	ENST00000392894	ENSG00000082996	RNF13	FALSE	FALSE
chr3	149960784	A	T	ENST00000392894	ENSG00000082996	RNF13	FALSE	FALSE
chr3	149960792	T	A	ENST00000392894	ENSG00000082996	RNF13	FALSE	FALSE
chr3	149960801	C	A	ENST00000392894	ENSG00000082996	RNF13	FALSE	FALSE
chr3	149960802	A	T	ENST00000392894	ENSG00000082996	RNF13	FALSE	FALSE
chr3	149960805	C	T	ENST00000392894	ENSG00000082996	RNF13	FALSE	FALSE
chr3	149960808	A	T	ENST00000392894	ENSG00000082996	RNF13	FALSE	FALSE
chr3	149960823	C	T	ENST00000392894	ENSG00000082996	RNF13	FALSE	FALSE
chr3	149960833	C	A	ENST00000392894	ENSG00000082996	RNF13	FALSE	FALSE
chr3	149960833	C	G	ENST00000392894	ENSG00000082996	RNF13	FALSE	FALSE
chr3	149960856	C	T	ENST00000392894	ENSG00000082996	RNF13	FALSE	FALSE
chr3	149960859	G	T	ENST00000392894	ENSG00000082996	RNF13	FALSE	FALSE
chr3	149960862	G	T	ENST00000392894	ENSG00000082996	RNF13	FALSE	FALSE
chr3	149960868	G	T	ENST00000392894	ENSG00000082996	RNF13	FALSE	FALSE
chr3	149960877	G	T	ENST00000392894	ENSG00000082996	RNF13	FALSE	FALSE
chr3	149960890	T	A	ENST00000392894	ENSG00000082996	RNF13	FALSE	FALSE
chr3	149960890	T	G	ENST00000392894	ENSG00000082996	RNF13	FALSE	FALSE
chr3	149960895	A	T	ENST00000392894	ENSG00000082996	RNF13	FALSE	FALSE
chr3	149960902	T	A	ENST00000392894	ENSG00000082996	RNF13	FALSE	FALSE
chr3	149960902	T	G	ENST00000392894	ENSG00000082996	RNF13	FALSE	FALSE
chr3	149960919	C	T	ENST00000392894	ENSG00000082996	RNF13	FALSE	FALSE
chr3	149960923	C	A	ENST00000392894	ENSG00000082996	RNF13	FALSE	FALSE
chr3	149960923	C	G	ENST00000392894	ENSG00000082996	RNF13	FALSE	FALSE
chr3	149960935	T	A	ENST00000392894	ENSG00000082996	RNF13	FALSE	FALSE
chr3	149960935	T	G	ENST00000392894	ENSG00000082996	RNF13	FALSE	FALSE
chr3	149960938	C	A	ENST00000392894	ENSG00000082996	RNF13	FALSE	FALSE
chr3	149960940	G	T	ENST00000392894	ENSG00000082996	RNF13	FALSE	FALSE
chr3	149960950	C	A	ENST00000392894	ENSG00000082996	RNF13	FALSE	FALSE
chr3	149960950	C	G	ENST00000392894	ENSG00000082996	RNF13	FALSE	FALSE
chr3	149960955	C	T	ENST00000392894	ENSG00000082996	RNF13	FALSE	FALSE
chr3	149960967	G	T	ENST00000392894	ENSG00000082996	RNF13	FALSE	FALSE
chr3	149960974	C	A	ENST00000392894	ENSG00000082996	RNF13	FALSE	FALSE
chr3	149960974	C	G	ENST00000392894	ENSG00000082996	RNF13	FALSE	FALSE
chr3	149960981	T	A	ENST00000392894	ENSG00000082996	RNF13	FALSE	FALSE
chr3	149960981	T	G	ENST00000392894	ENSG00000082996	RNF13	FALSE	FALSE
chr3	149960982	G	T	ENST00000392894	ENSG00000082996	RNF13	FALSE	FALSE
chr3	149960985	G	T	ENST00000392894	ENSG00000082996	RNF13	FALSE	FALSE
chr3	149960997	G	T	ENST00000392894	ENSG00000082996	RNF13	FALSE	FALSE
chr3	149961021	G	T	ENST00000392894	ENSG00000082996	RNF13
chr3	149961027	G	T	ENST00000392894	ENSG00000082996	RNF13
chr3	149961036	G	T	ENST00000392894	ENSG00000082996	RNF13
chr3	149961054	C	T	ENST00000392894	ENSG00000082996	RNF13
chr3	149961058	T	A	ENST00000392894	ENSG00000082996	RNF13
chr3	149961060	C	T	ENST00000392894	ENSG00000082996	RNF13
chr3	149961072	G	T	ENST00000392894	ENSG00000082996	RNF13
chr3	149961083	C	A	ENST00000392894	ENSG00000082996	RNF13
chr3	149961083	C	G	ENST00000392894	ENSG00000082996	RNF13
chr3	149966506	T	A	ENST00000239940	ENSG00000070087	PFN2
chr3	149966508	A	T	ENST00000239940	ENSG00000070087	PFN2	FALSE	FALSE
chr3	149966510	G	C	ENST00000239940	ENSG00000070087	PFN2	FALSE	FALSE
chr3	149966510	G	T	ENST00000239940	ENSG00000070087	PFN2	FALSE	FALSE
chr3	149966515	T	A	ENST00000239940	ENSG00000070087	PFN2	FALSE	FALSE
chr3	149966523	G	C	ENST00000239940	ENSG00000070087	PFN2	FALSE	FALSE
chr3	149966523	G	T	ENST00000239940	ENSG00000070087	PFN2	FALSE	FALSE
chr3	149966525	G	C	ENST00000239940	ENSG00000070087	PFN2	FALSE	FALSE
chr3	149966525	G	T	ENST00000239940	ENSG00000070087	PFN2	FALSE	FALSE
chr3	149966533	T	A	ENST00000239940	ENSG00000070087	PFN2	FALSE	FALSE
chr3	149966536	T	A	ENST00000239940	ENSG00000070087	PFN2	FALSE	FALSE
chr3	149966541	A	T	ENST00000239940	ENSG00000070087	PFN2	FALSE	FALSE
chr3	149966545	C	A	ENST00000239940	ENSG00000070087	PFN2	FALSE	FALSE
chr3	149966551	C	A	ENST00000239940	ENSG00000070087	PFN2	FALSE	FALSE
chr3	149966563	C	A	ENST00000239940	ENSG00000070087	PFN2	FALSE	FALSE
chr3	149966566	T	A	ENST00000239940	ENSG00000070087	PFN2	FALSE	FALSE
chr3	149966569	C	A	ENST00000239940	ENSG00000070087	PFN2	FALSE	FALSE
chr3	149966583	A	T	ENST00000239940	ENSG00000070087	PFN2	FALSE	FALSE
chr3	149966587	C	A	ENST00000239940	ENSG00000070087	PFN2	FALSE	FALSE
chr3	149966587	C	G	ENST00000239940	ENSG00000070087	PFN2	FALSE	FALSE
chr3	149966587	C	T	ENST00000239940	ENSG00000070087	PFN2	FALSE	FALSE
chr3	149966588	T	A	ENST00000239940	ENSG00000070087	PFN2	FALSE	FALSE
chr3	149966588	T	C	ENST00000239940	ENSG00000070087	PFN2	FALSE	FALSE
chr3	149966588	T	G	ENST00000239940	ENSG00000070087	PFN2	FALSE	FALSE
chr3	149968356	A	C	ENST00000239940	ENSG00000070087	PFN2	TRUE	FALSE
chr3	149968356	A	G	ENST00000239940	ENSG00000070087	PFN2	FALSE	FALSE
chr3	149968356	A	T	ENST00000239940	ENSG00000070087	PFN2	TRUE	FALSE
chr3	149968357	C	A	ENST00000239940	ENSG00000070087	PFN2	TRUE	FALSE
chr3	149968357	C	G	ENST00000239940	ENSG00000070087	PFN2	TRUE	FALSE
chr3	149968357	C	T	ENST00000239940	ENSG00000070087	PFN2	TRUE	FALSE
chr3	149968361	T	A	ENST00000239940	ENSG00000070087	PFN2	FALSE	FALSE
chr3	149968370	T	A	ENST00000239940	ENSG00000070087	PFN2	FALSE	FALSE
chr3	149968386	G	C	ENST00000239940	ENSG00000070087	PFN2	FALSE	FALSE
chr3	149968386	G	T	ENST00000239940	ENSG00000070087	PFN2	FALSE	FALSE
chr3	149968397	C	A	ENST00000239940	ENSG00000070087	PFN2	FALSE	FALSE
chr3	149968406	G	A	ENST00000239940	ENSG00000070087	PFN2	FALSE	FALSE
chr3	149968412	T	A	ENST00000239940	ENSG00000070087	PFN2	TRUE	TRUE
chr3	149968431	G	T	ENST00000239940	ENSG00000070087	PFN2	TRUE	TRUE
chr3	149968446	G	C	ENST00000239940	ENSG00000070087	PFN2	TRUE	TRUE
chr3	149968446	G	T	ENST00000239940	ENSG00000070087	PFN2	TRUE	TRUE
chr3	149968460	T	A	ENST00000239940	ENSG00000070087	PFN2	TRUE	TRUE
chr3	149968468	G	C	ENST00000239940	ENSG00000070087	PFN2	TRUE	TRUE
chr3	149968468	G	T	ENST00000239940	ENSG00000070087	PFN2	TRUE	TRUE
chr3	149968470	G	T	ENST00000239940	ENSG00000070087	PFN2	TRUE	TRUE
chr3	149968475	T	A	ENST00000239940	ENSG00000070087	PFN2	TRUE	TRUE
chr3	149968478	T	A	ENST00000239940	ENSG00000070087	PFN2	TRUE	TRUE
chr3	149968492	A	T	ENST00000239940	ENSG00000070087	PFN2	TRUE	TRUE
chr3	149968514	C	A	ENST00000239940	ENSG00000070087	PFN2
chr3	149968523	T	A	ENST00000239940	ENSG00000070087	PFN2
chr3	149968526	C	A	ENST00000239940	ENSG00000070087	PFN2
chr3	149968544	C	A	ENST00000239940	ENSG00000070087	PFN2
chr3	149968551	C	A	ENST00000239940	ENSG00000070087	PFN2	TRUE	FALSE
chr3	149968551	C	G	ENST00000239940	ENSG00000070087	PFN2	TRUE	FALSE
chr3	149968551	C	T	ENST00000239940	ENSG00000070087	PFN2	TRUE	FALSE
chr3	149968552	T	A	ENST00000239940	ENSG00000070087	PFN2	TRUE	FALSE
chr3	149968552	T	C	ENST00000239940	ENSG00000070087	PFN2	TRUE	FALSE
chr3	149968552	T	G	ENST00000239940	ENSG00000070087	PFN2	TRUE	FALSE
chr3	149970723	A	C	ENST00000239940	ENSG00000070087	PFN2	TRUE	FALSE
chr3	149970723	A	G	ENST00000239940	ENSG00000070087	PFN2	TRUE	FALSE
chr3	149970723	A	T	ENST00000239940	ENSG00000070087	PFN2	TRUE	FALSE
chr3	149970724	C	A	ENST00000239940	ENSG00000070087	PFN2	TRUE	FALSE
chr3	149970724	C	G	ENST00000239940	ENSG00000070087	PFN2	TRUE	FALSE
chr3	149970724	C	T	ENST00000239940	ENSG00000070087	PFN2	TRUE	FALSE
chr3	149970736	G	A	ENST00000239940	ENSG00000070087	PFN2	TRUE	TRUE
chr3	149970761	C	T	ENST00000239940	ENSG00000070087	PFN2	TRUE	TRUE
chr3	149970762	C	T	ENST00000239940	ENSG00000070087	PFN2	TRUE	TRUE
chr3	149970767	G	C	ENST00000239940	ENSG00000070087	PFN2	TRUE	TRUE
chr3	149970767	G	T	ENST00000239940	ENSG00000070087	PFN2	TRUE	TRUE
chr3	149970772	T	A	ENST00000239940	ENSG00000070087	PFN2	TRUE	TRUE
chr3	149970779	G	T	ENST00000239940	ENSG00000070087	PFN2	TRUE	TRUE
chr3	149970782	G	C	ENST00000239940	ENSG00000070087	PFN2	TRUE	TRUE
chr3	149970782	G	T	ENST00000239940	ENSG00000070087	PFN2	TRUE	TRUE
chr3	149970802	C	A	ENST00000239940	ENSG00000070087	PFN2	TRUE	FALSE
chr3	149970805	G	A	ENST00000239940	ENSG00000070087	PFN2	TRUE	FALSE
chr3	149970806	G	T	ENST00000239940	ENSG00000070087	PFN2	FALSE	FALSE
chr3	149970809	G	T	ENST00000239940	ENSG00000070087	PFN2	FALSE	FALSE
chr3	149970818	G	T	ENST00000239940	ENSG00000070087	PFN2	FALSE	FALSE
chr3	149970836	G	C	ENST00000239940	ENSG00000070087	PFN2	FALSE	FALSE
chr3	149970836	G	T	ENST00000239940	ENSG00000070087	PFN2	FALSE	FALSE
chr3	149970844	G	A	ENST00000239940	ENSG00000070087	PFN2	FALSE	FALSE
chr3	149970845	C	T	ENST00000239940	ENSG00000070087	PFN2	FALSE	FALSE
chr3	149970846	C	T	ENST00000239940	ENSG00000070087	PFN2	FALSE	FALSE
chr3	150409357	A	T	ENST00000688009	ENSG00000196428	TSC22D2	FALSE	FALSE
chr3	150409369	A	T	ENST00000688009	ENSG00000196428	TSC22D2	FALSE	FALSE
chr3	150409372	A	T	ENST00000688009	ENSG00000196428	TSC22D2	FALSE	FALSE
chr3	150409375	A	T	ENST00000688009	ENSG00000196428	TSC22D2	FALSE	FALSE
chr3	150409383	C	A	ENST00000688009	ENSG00000196428	TSC22D2	FALSE	FALSE
chr3	150409387	C	T	ENST00000688009	ENSG00000196428	TSC22D2	FALSE	FALSE
chr3	150409411	C	T	ENST00000688009	ENSG00000196428	TSC22D2	TRUE	FALSE
chr3	150409432	G	T	ENST00000688009	ENSG00000196428	TSC22D2	TRUE	TRUE
chr3	150409441	G	T	ENST00000688009	ENSG00000196428	TSC22D2	TRUE	TRUE
chr3	150409448	T	A	ENST00000688009	ENSG00000196428	TSC22D2	TRUE	TRUE
chr3	150409462	G	T	ENST00000688009	ENSG00000196428	TSC22D2	TRUE	TRUE
chr3	150409466	C	A	ENST00000688009	ENSG00000196428	TSC22D2	TRUE	TRUE
chr3	150409466	C	G	ENST00000688009	ENSG00000196428	TSC22D2	TRUE	TRUE
chr3	150409474	G	T	ENST00000688009	ENSG00000196428	TSC22D2	TRUE	TRUE
chr3	150409489	G	T	ENST00000688009	ENSG00000196428	TSC22D2	TRUE	TRUE
chr3	150409521	T	A	ENST00000688009	ENSG00000196428	TSC22D2	TRUE	TRUE
chr3	150409521	T	G	ENST00000688009	ENSG00000196428	TSC22D2	TRUE	TRUE
chr3	150409528	G	T	ENST00000688009	ENSG00000196428	TSC22D2	TRUE	TRUE
chr3	150409531	G	T	ENST00000688009	ENSG00000196428	TSC22D2	TRUE	TRUE
chr3	150409539	C	A	ENST00000688009	ENSG00000196428	TSC22D2	TRUE	TRUE
chr3	150409540	G	T	ENST00000688009	ENSG00000196428	TSC22D2	TRUE	TRUE
chr3	150409555	G	T	ENST00000688009	ENSG00000196428	TSC22D2	TRUE	TRUE
chr3	150409558	G	T	ENST00000688009	ENSG00000196428	TSC22D2	TRUE	TRUE
chr3	150409585	G	T	ENST00000688009	ENSG00000196428	TSC22D2	TRUE	TRUE
chr3	150409627	C	T	ENST00000688009	ENSG00000196428	TSC22D2	TRUE	TRUE
chr3	150409660	G	T	ENST00000688009	ENSG00000196428	TSC22D2	TRUE	TRUE
chr3	150409663	G	T	ENST00000688009	ENSG00000196428	TSC22D2	TRUE	TRUE
chr3	150409666	G	T	ENST00000688009	ENSG00000196428	TSC22D2	TRUE	TRUE
chr3	150409676	C	A	ENST00000688009	ENSG00000196428	TSC22D2	TRUE	TRUE
chr3	150409730	C	A	ENST00000688009	ENSG00000196428	TSC22D2	TRUE	TRUE
chr3	150409744	G	T	ENST00000688009	ENSG00000196428	TSC22D2	TRUE	TRUE
chr3	150409762	C	T	ENST00000688009	ENSG00000196428	TSC22D2	TRUE	TRUE
chr3	150409775	C	A	ENST00000688009	ENSG00000196428	TSC22D2	TRUE	TRUE
chr3	150409775	C	G	ENST00000688009	ENSG00000196428	TSC22D2	TRUE	TRUE
chr3	150409807	C	T	ENST00000688009	ENSG00000196428	TSC22D2	TRUE	TRUE
chr3	150409824	T	A	ENST00000688009	ENSG00000196428	TSC22D2	TRUE	TRUE
chr3	150409846	A	T	ENST00000688009	ENSG00000196428	TSC22D2	TRUE	TRUE
chr3	150409864	G	T	ENST00000688009	ENSG00000196428	TSC22D2	TRUE	TRUE
chr3	150409867	G	T	ENST00000688009	ENSG00000196428	TSC22D2	TRUE	TRUE
chr3	150409875	T	A	ENST00000688009	ENSG00000196428	TSC22D2	TRUE	TRUE
chr3	150409875	T	G	ENST00000688009	ENSG00000196428	TSC22D2	TRUE	TRUE
chr3	150409876	A	T	ENST00000688009	ENSG00000196428	TSC22D2	TRUE	TRUE
chr3	150409885	C	T	ENST00000688009	ENSG00000196428	TSC22D2	TRUE	TRUE
chr3	150409889	G	A	ENST00000688009	ENSG00000196428	TSC22D2	TRUE	TRUE
chr3	150409890	G	A	ENST00000688009	ENSG00000196428	TSC22D2	TRUE	TRUE
chr3	150409896	T	A	ENST00000688009	ENSG00000196428	TSC22D2	TRUE	TRUE
chr3	150409900	G	T	ENST00000688009	ENSG00000196428	TSC22D2	TRUE	TRUE
chr3	150409905	C	A	ENST00000688009	ENSG00000196428	TSC22D2	TRUE	TRUE
chr3	150409905	C	G	ENST00000688009	ENSG00000196428	TSC22D2	TRUE	TRUE
chr3	150409908	T	A	ENST00000688009	ENSG00000196428	TSC22D2	TRUE	TRUE
chr3	150409908	T	G	ENST00000688009	ENSG00000196428	TSC22D2	TRUE	TRUE
chr3	150409909	G	T	ENST00000688009	ENSG00000196428	TSC22D2	TRUE	TRUE
chr3	150409919	C	A	ENST00000688009	ENSG00000196428	TSC22D2	TRUE	TRUE
chr3	150409919	C	G	ENST00000688009	ENSG00000196428	TSC22D2	TRUE	TRUE
chr3	150409939	A	T	ENST00000688009	ENSG00000196428	TSC22D2	TRUE	TRUE
chr3	150409953	C	A	ENST00000688009	ENSG00000196428	TSC22D2	TRUE	TRUE
chr3	150409957	A	T	ENST00000688009	ENSG00000196428	TSC22D2	TRUE	TRUE
chr3	150409978	C	T	ENST00000688009	ENSG00000196428	TSC22D2	TRUE	TRUE
chr3	150409987	G	T	ENST00000688009	ENSG00000196428	TSC22D2	TRUE	TRUE
chr3	150410014	G	T	ENST00000688009	ENSG00000196428	TSC22D2	TRUE	TRUE
chr3	150410021	C	A	ENST00000688009	ENSG00000196428	TSC22D2	TRUE	TRUE
chr3	150410047	C	T	ENST00000688009	ENSG00000196428	TSC22D2	TRUE	TRUE
chr3	150410065	G	T	ENST00000688009	ENSG00000196428	TSC22D2	TRUE	TRUE
chr3	150410069	C	A	ENST00000688009	ENSG00000196428	TSC22D2	TRUE	TRUE
chr3	150410071	G	T	ENST00000688009	ENSG00000196428	TSC22D2	TRUE	TRUE
chr3	150410087	T	A	ENST00000688009	ENSG00000196428	TSC22D2	TRUE	TRUE
chr3	150410099	C	A	ENST00000688009	ENSG00000196428	TSC22D2	TRUE	TRUE
chr3	150410099	C	G	ENST00000688009	ENSG00000196428	TSC22D2	TRUE	TRUE
chr3	150410101	C	T	ENST00000688009	ENSG00000196428	TSC22D2	TRUE	TRUE
chr3	150410114	C	A	ENST00000688009	ENSG00000196428	TSC22D2	TRUE	TRUE
chr3	150410116	G	T	ENST00000688009	ENSG00000196428	TSC22D2	TRUE	TRUE
chr3	150410119	A	T	ENST00000688009	ENSG00000196428	TSC22D2	TRUE	TRUE
chr3	150410128	C	T	ENST00000688009	ENSG00000196428	TSC22D2	TRUE	TRUE
chr3	150410143	C	T	ENST00000688009	ENSG00000196428	TSC22D2	TRUE	TRUE
chr3	150410149	C	T	ENST00000688009	ENSG00000196428	TSC22D2	TRUE	TRUE
chr3	150410167	C	T	ENST00000688009	ENSG00000196428	TSC22D2	TRUE	TRUE
chr3	150410173	C	T	ENST00000688009	ENSG00000196428	TSC22D2	TRUE	TRUE
chr3	150410209	C	T	ENST00000688009	ENSG00000196428	TSC22D2	TRUE	TRUE
chr3	150410216	C	A	ENST00000688009	ENSG00000196428	TSC22D2	TRUE	TRUE
chr3	150410239	G	T	ENST00000688009	ENSG00000196428	TSC22D2	TRUE	TRUE
chr3	150410257	C	T	ENST00000688009	ENSG00000196428	TSC22D2	TRUE	TRUE
chr3	150410278	C	T	ENST00000688009	ENSG00000196428	TSC22D2	TRUE	TRUE
chr3	150410287	C	T	ENST00000688009	ENSG00000196428	TSC22D2	TRUE	TRUE
chr3	150410293	C	T	ENST00000688009	ENSG00000196428	TSC22D2	TRUE	TRUE
chr3	150410296	G	T	ENST00000688009	ENSG00000196428	TSC22D2	TRUE	TRUE
chr3	150410311	G	T	ENST00000688009	ENSG00000196428	TSC22D2	TRUE	TRUE
chr3	150410314	C	T	ENST00000688009	ENSG00000196428	TSC22D2	TRUE	TRUE
chr3	150410347	C	T	ENST00000688009	ENSG00000196428	TSC22D2	TRUE	TRUE
chr3	150410371	C	T	ENST00000688009	ENSG00000196428	TSC22D2	TRUE	TRUE
chr3	150410404	C	T	ENST00000688009	ENSG00000196428	TSC22D2	TRUE	TRUE
chr3	150410407	C	T	ENST00000688009	ENSG00000196428	TSC22D2	TRUE	TRUE
chr3	150410413	C	T	ENST00000688009	ENSG00000196428	TSC22D2	TRUE	TRUE
chr3	150410416	C	T	ENST00000688009	ENSG00000196428	TSC22D2	TRUE	TRUE
chr3	150410427	T	A	ENST00000688009	ENSG00000196428	TSC22D2	TRUE	TRUE
chr3	150410427	T	G	ENST00000688009	ENSG00000196428	TSC22D2	TRUE	TRUE
chr3	150410431	C	T	ENST00000688009	ENSG00000196428	TSC22D2	TRUE	TRUE
chr3	150410437	C	T	ENST00000688009	ENSG00000196428	TSC22D2	TRUE	TRUE
chr3	150410449	G	T	ENST00000688009	ENSG00000196428	TSC22D2	TRUE	TRUE
chr3	150410456	T	A	ENST00000688009	ENSG00000196428	TSC22D2	TRUE	TRUE
chr3	150410467	C	T	ENST00000688009	ENSG00000196428	TSC22D2	TRUE	TRUE
chr3	150410479	C	T	ENST00000688009	ENSG00000196428	TSC22D2	TRUE	TRUE
chr3	150410485	G	T	ENST00000688009	ENSG00000196428	TSC22D2	TRUE	TRUE
chr3	150410490	C	A	ENST00000688009	ENSG00000196428	TSC22D2	TRUE	TRUE
chr3	150410490	C	G	ENST00000688009	ENSG00000196428	TSC22D2	TRUE	TRUE
chr3	150410494	C	T	ENST00000688009	ENSG00000196428	TSC22D2	TRUE	TRUE
chr3	150410497	C	T	ENST00000688009	ENSG00000196428	TSC22D2	TRUE	TRUE
chr3	150410515	C	T	ENST00000688009	ENSG00000196428	TSC22D2	TRUE	TRUE
chr3	150410533	C	T	ENST00000688009	ENSG00000196428	TSC22D2	TRUE	TRUE
chr3	150410540	C	A	ENST00000688009	ENSG00000196428	TSC22D2	TRUE	TRUE
chr3	150410599	C	T	ENST00000688009	ENSG00000196428	TSC22D2	TRUE	TRUE
chr3	150410612	C	A	ENST00000688009	ENSG00000196428	TSC22D2	TRUE	TRUE
chr3	150410623	C	T	ENST00000688009	ENSG00000196428	TSC22D2	TRUE	TRUE
chr3	150410644	C	T	ENST00000688009	ENSG00000196428	TSC22D2	TRUE	TRUE
chr3	150410653	G	T	ENST00000688009	ENSG00000196428	TSC22D2	TRUE	TRUE
chr3	150410674	G	T	ENST00000688009	ENSG00000196428	TSC22D2	TRUE	TRUE
chr3	150410683	C	T	ENST00000688009	ENSG00000196428	TSC22D2	TRUE	TRUE
chr3	150410692	C	T	ENST00000688009	ENSG00000196428	TSC22D2	TRUE	TRUE
chr3	150410706	T	A	ENST00000688009	ENSG00000196428	TSC22D2	TRUE	TRUE
chr3	150410707	C	T	ENST00000688009	ENSG00000196428	TSC22D2	TRUE	TRUE
chr3	150410716	G	T	ENST00000688009	ENSG00000196428	TSC22D2	TRUE	TRUE
chr3	150410737	G	T	ENST00000688009	ENSG00000196428	TSC22D2	TRUE	TRUE
chr3	150410749	C	T	ENST00000688009	ENSG00000196428	TSC22D2	TRUE	TRUE
chr3	150410757	C	A	ENST00000688009	ENSG00000196428	TSC22D2	TRUE	TRUE
chr3	150410779	C	T	ENST00000688009	ENSG00000196428	TSC22D2	TRUE	TRUE
chr3	150410785	C	T	ENST00000688009	ENSG00000196428	TSC22D2	TRUE	TRUE
chr3	150410803	C	T	ENST00000688009	ENSG00000196428	TSC22D2	TRUE	TRUE
chr3	150410828	C	A	ENST00000688009	ENSG00000196428	TSC22D2	TRUE	TRUE
chr3	150410828	C	G	ENST00000688009	ENSG00000196428	TSC22D2	TRUE	TRUE
chr3	150410863	G	T	ENST00000688009	ENSG00000196428	TSC22D2	TRUE	TRUE
chr3	150410959	C	T	ENST00000688009	ENSG00000196428	TSC22D2	TRUE	TRUE
chr3	150410963	C	A	ENST00000688009	ENSG00000196428	TSC22D2	TRUE	TRUE
chr3	150410965	C	T	ENST00000688009	ENSG00000196428	TSC22D2	TRUE	TRUE
chr3	150410968	C	T	ENST00000688009	ENSG00000196428	TSC22D2	TRUE	TRUE
chr3	150411013	C	T	ENST00000688009	ENSG00000196428	TSC22D2	TRUE	TRUE
chr3	150411032	T	A	ENST00000688009	ENSG00000196428	TSC22D2	TRUE	TRUE
chr3	150411032	T	G	ENST00000688009	ENSG00000196428	TSC22D2	TRUE	TRUE
chr3	150411070	C	T	ENST00000688009	ENSG00000196428	TSC22D2	TRUE	TRUE
chr3	150411085	C	T	ENST00000688009	ENSG00000196428	TSC22D2	TRUE	TRUE
chr3	150411091	C	T	ENST00000688009	ENSG00000196428	TSC22D2	TRUE	TRUE
chr3	150411097	C	T	ENST00000688009	ENSG00000196428	TSC22D2	TRUE	TRUE
chr3	150411103	C	T	ENST00000688009	ENSG00000196428	TSC22D2	TRUE	TRUE
chr3	150411110	T	A	ENST00000688009	ENSG00000196428	TSC22D2	TRUE	TRUE
chr3	150411110	T	G	ENST00000688009	ENSG00000196428	TSC22D2	TRUE	TRUE
chr3	150411118	C	T	ENST00000688009	ENSG00000196428	TSC22D2	TRUE	TRUE
chr3	150411133	A	T	ENST00000688009	ENSG00000196428	TSC22D2	TRUE	TRUE
chr3	150411136	A	T	ENST00000688009	ENSG00000196428	TSC22D2	TRUE	TRUE
chr3	150411139	A	T	ENST00000688009	ENSG00000196428	TSC22D2	TRUE	TRUE
chr3	150411143	C	A	ENST00000688009	ENSG00000196428	TSC22D2	TRUE	TRUE
chr3	150411143	C	G	ENST00000688009	ENSG00000196428	TSC22D2	TRUE	TRUE
chr3	150411145	G	T	ENST00000688009	ENSG00000196428	TSC22D2	TRUE	TRUE
chr3	150411157	C	T	ENST00000688009	ENSG00000196428	TSC22D2	TRUE	TRUE
chr3	150411181	G	T	ENST00000688009	ENSG00000196428	TSC22D2	TRUE	TRUE
chr3	150411187	A	T	ENST00000688009	ENSG00000196428	TSC22D2	TRUE	TRUE
chr3	150411199	A	T	ENST00000688009	ENSG00000196428	TSC22D2	TRUE	TRUE
chr3	150411235	C	T	ENST00000688009	ENSG00000196428	TSC22D2	TRUE	TRUE
chr3	150411239	T	A	ENST00000688009	ENSG00000196428	TSC22D2	TRUE	TRUE
chr3	150411239	T	G	ENST00000688009	ENSG00000196428	TSC22D2	TRUE	TRUE
chr3	150411301	G	T	ENST00000688009	ENSG00000196428	TSC22D2
chr3	150411309	G	A	ENST00000688009	ENSG00000196428	TSC22D2	TRUE	FALSE
chr3	150411309	G	C	ENST00000688009	ENSG00000196428	TSC22D2	TRUE	FALSE
chr3	150411309	G	T	ENST00000688009	ENSG00000196428	TSC22D2	TRUE	FALSE
chr3	150411310	T	A	ENST00000688009	ENSG00000196428	TSC22D2	TRUE	FALSE
chr3	150411310	T	C	ENST00000688009	ENSG00000196428	TSC22D2	TRUE	FALSE
chr3	150411310	T	G	ENST00000688009	ENSG00000196428	TSC22D2	TRUE	FALSE
chr3	150457074	A	C	ENST00000688009	ENSG00000196428	TSC22D2	TRUE	FALSE
chr3	150457074	A	G	ENST00000688009	ENSG00000196428	TSC22D2	TRUE	FALSE
chr3	150457074	A	T	ENST00000688009	ENSG00000196428	TSC22D2	TRUE	FALSE
chr3	150457075	G	A	ENST00000688009	ENSG00000196428	TSC22D2	TRUE	FALSE
chr3	150457075	G	C	ENST00000688009	ENSG00000196428	TSC22D2	TRUE	FALSE
chr3	150457075	G	T	ENST00000688009	ENSG00000196428	TSC22D2	TRUE	FALSE
chr3	150457086	G	T	ENST00000688009	ENSG00000196428	TSC22D2	FALSE	FALSE
chr3	150457110	A	T	ENST00000688009	ENSG00000196428	TSC22D2	FALSE	FALSE
chr3	150457116	G	T	ENST00000688009	ENSG00000196428	TSC22D2	FALSE	FALSE
chr3	150457119	C	T	ENST00000688009	ENSG00000196428	TSC22D2	FALSE	FALSE
chr3	150457128	G	A	ENST00000688009	ENSG00000196428	TSC22D2	TRUE	FALSE
chr3	150457128	G	C	ENST00000688009	ENSG00000196428	TSC22D2	TRUE	TRUE
chr3	150457128	G	T	ENST00000688009	ENSG00000196428	TSC22D2	TRUE	TRUE
chr3	150457129	T	A	ENST00000688009	ENSG00000196428	TSC22D2	TRUE	TRUE
chr3	150457129	T	C	ENST00000688009	ENSG00000196428	TSC22D2	FALSE	FALSE
chr3	150457129	T	G	ENST00000688009	ENSG00000196428	TSC22D2	TRUE	FALSE
chr3	150458374	A	C	ENST00000688009	ENSG00000196428	TSC22D2	TRUE	TRUE
chr3	150458374	A	G	ENST00000688009	ENSG00000196428	TSC22D2	TRUE	TRUE
chr3	150458374	A	T	ENST00000688009	ENSG00000196428	TSC22D2	TRUE	TRUE
chr3	150458375	G	A	ENST00000688009	ENSG00000196428	TSC22D2	TRUE	TRUE
chr3	150458375	G	C	ENST00000688009	ENSG00000196428	TSC22D2	TRUE	TRUE
chr3	150458375	G	T	ENST00000688009	ENSG00000196428	TSC22D2	TRUE	TRUE
chr3	150458385	A	T	ENST00000688009	ENSG00000196428	TSC22D2	FALSE	FALSE
chr3	150458395	T	A	ENST00000688009	ENSG00000196428	TSC22D2	FALSE	FALSE
chr3	150458402	T	A	ENST00000688009	ENSG00000196428	TSC22D2	FALSE	FALSE
chr3	150458402	T	G	ENST00000688009	ENSG00000196428	TSC22D2	FALSE	FALSE
chr3	150458409	A	T	ENST00000688009	ENSG00000196428	TSC22D2	FALSE	FALSE
chr3	150458412	G	T	ENST00000688009	ENSG00000196428	TSC22D2	FALSE	FALSE
chr3	150458415	G	T	ENST00000688009	ENSG00000196428	TSC22D2	FALSE	FALSE
chr3	150458421	G	T	ENST00000688009	ENSG00000196428	TSC22D2	FALSE	FALSE
chr3	150458428	T	A	ENST00000688009	ENSG00000196428	TSC22D2	FALSE	FALSE
chr3	150458428	T	G	ENST00000688009	ENSG00000196428	TSC22D2	FALSE	FALSE
chr3	150458430	A	T	ENST00000688009	ENSG00000196428	TSC22D2	FALSE	FALSE
chr3	150458433	G	T	ENST00000688009	ENSG00000196428	TSC22D2	FALSE	FALSE
chr3	150458436	C	T	ENST00000688009	ENSG00000196428	TSC22D2	FALSE	FALSE
chr3	150458442	A	T	ENST00000688009	ENSG00000196428	TSC22D2	FALSE	FALSE
chr3	150458445	G	T	ENST00000688009	ENSG00000196428	TSC22D2	FALSE	FALSE
chr3	150458449	T	A	ENST00000688009	ENSG00000196428	TSC22D2	FALSE	FALSE
chr3	150458449	T	G	ENST00000688009	ENSG00000196428	TSC22D2	FALSE	FALSE
chr3	150458454	G	T	ENST00000688009	ENSG00000196428	TSC22D2	FALSE	FALSE
chr3	150458457	A	T	ENST00000688009	ENSG00000196428	TSC22D2	FALSE	FALSE
chr3	150458467	T	A	ENST00000688009	ENSG00000196428	TSC22D2	FALSE	FALSE
chr3	150458467	T	G	ENST00000688009	ENSG00000196428	TSC22D2	FALSE	FALSE
chr3	150458472	G	T	ENST00000688009	ENSG00000196428	TSC22D2	FALSE	FALSE
chr3	150458475	C	T	ENST00000688009	ENSG00000196428	TSC22D2	FALSE	FALSE
chr3	150458478	G	T	ENST00000688009	ENSG00000196428	TSC22D2	FALSE	FALSE
chr3	150458491	T	A	ENST00000688009	ENSG00000196428	TSC22D2	FALSE	FALSE
chr3	150458491	T	G	ENST00000688009	ENSG00000196428	TSC22D2	FALSE	FALSE
chr3	150458493	A	T	ENST00000688009	ENSG00000196428	TSC22D2
chr3	150458503	C	A	ENST00000688009	ENSG00000196428	TSC22D2	FALSE	FALSE
chr3	150458503	C	G	ENST00000688009	ENSG00000196428	TSC22D2	FALSE	FALSE
chr3	150458514	C	T	ENST00000688009	ENSG00000196428	TSC22D2	FALSE	FALSE
chr3	150458518	T	A	ENST00000688009	ENSG00000196428	TSC22D2	FALSE	FALSE
chr3	150458518	T	G	ENST00000688009	ENSG00000196428	TSC22D2	FALSE	FALSE
chr3	150458523	C	T	ENST00000688009	ENSG00000196428	TSC22D2	FALSE	FALSE
chr3	150458535	C	T	ENST00000688009	ENSG00000196428	TSC22D2	FALSE	FALSE
chr3	150458538	C	T	ENST00000688009	ENSG00000196428	TSC22D2	FALSE	FALSE
chr3	150458562	C	T	ENST00000688009	ENSG00000196428	TSC22D2	FALSE	FALSE
chr3	150458565	C	T	ENST00000688009	ENSG00000196428	TSC22D2	FALSE	FALSE
chr3	150458568	C	T	ENST00000688009	ENSG00000196428	TSC22D2	FALSE	FALSE
chr3	150458583	C	T	ENST00000688009	ENSG00000196428	TSC22D2	FALSE	FALSE
chr3	150458592	C	T	ENST00000688009	ENSG00000196428	TSC22D2	FALSE	FALSE
chr3	150458601	C	T	ENST00000688009	ENSG00000196428	TSC22D2	FALSE	FALSE
chr3	150458610	C	T	ENST00000688009	ENSG00000196428	TSC22D2	FALSE	FALSE
chr3	150458613	C	T	ENST00000688009	ENSG00000196428	TSC22D2	FALSE	FALSE
chr3	150458629	C	A	ENST00000688009	ENSG00000196428	TSC22D2	FALSE	FALSE
chr3	150458629	C	G	ENST00000688009	ENSG00000196428	TSC22D2	FALSE	FALSE
chr3	150544481	G	A	ENST00000239944	ENSG00000120742	SERP1	FALSE	FALSE
chr3	150544490	G	A	ENST00000239944	ENSG00000120742	SERP1	FALSE	FALSE
chr3	150544499	C	A	ENST00000239944	ENSG00000120742	SERP1	TRUE	FALSE
chr3	150544499	C	G	ENST00000239944	ENSG00000120742	SERP1	TRUE	FALSE
chr3	150544499	C	T	ENST00000239944	ENSG00000120742	SERP1	TRUE	FALSE
chr3	150544500	T	A	ENST00000239944	ENSG00000120742	SERP1	TRUE	FALSE
chr3	150544500	T	C	ENST00000239944	ENSG00000120742	SERP1	TRUE	FALSE
chr3	150544500	T	G	ENST00000239944	ENSG00000120742	SERP1	TRUE	FALSE
chr3	150545701	A	C	ENST00000239944	ENSG00000120742	SERP1	TRUE	FALSE
chr3	150545701	A	G	ENST00000239944	ENSG00000120742	SERP1	TRUE	FALSE
chr3	150545701	A	T	ENST00000239944	ENSG00000120742	SERP1	TRUE	FALSE
chr3	150545702	C	A	ENST00000239944	ENSG00000120742	SERP1	TRUE	FALSE
chr3	150545702	C	G	ENST00000239944	ENSG00000120742	SERP1	TRUE	FALSE
chr3	150545702	C	T	ENST00000239944	ENSG00000120742	SERP1	TRUE	FALSE
chr3	150545710	A	T	ENST00000239944	ENSG00000120742	SERP1	FALSE	FALSE
chr3	150545735	A	T	ENST00000239944	ENSG00000120742	SERP1	FALSE	FALSE
chr3	150545738	A	C	ENST00000239944	ENSG00000120742	SERP1	FALSE	FALSE
chr3	150545738	A	T	ENST00000239944	ENSG00000120742	SERP1	FALSE	FALSE
chr3	150545740	C	T	ENST00000239944	ENSG00000120742	SERP1	FALSE	FALSE
chr3	150545741	C	T	ENST00000239944	ENSG00000120742	SERP1	FALSE	FALSE
chr3	150545748	C	A	ENST00000239944	ENSG00000120742	SERP1	FALSE	FALSE
chr3	150545760	T	A	ENST00000239944	ENSG00000120742	SERP1	TRUE	TRUE
chr3	150545763	C	A	ENST00000239944	ENSG00000120742	SERP1	TRUE	TRUE
chr3	150545766	C	A	ENST00000239944	ENSG00000120742	SERP1	TRUE	TRUE
chr3	150545778	T	A	ENST00000239944	ENSG00000120742	SERP1	TRUE	TRUE
chr3	150545779	C	A	ENST00000239944	ENSG00000120742	SERP1	TRUE	FALSE
chr3	150545779	C	G	ENST00000239944	ENSG00000120742	SERP1	TRUE	FALSE
chr3	150545779	C	T	ENST00000239944	ENSG00000120742	SERP1	TRUE	FALSE
chr3	150545780	T	A	ENST00000239944	ENSG00000120742	SERP1	TRUE	FALSE
chr3	150545780	T	C	ENST00000239944	ENSG00000120742	SERP1	TRUE	FALSE
chr3	150545780	T	G	ENST00000239944	ENSG00000120742	SERP1	TRUE	FALSE
chr3	150546050	A	C	ENST00000239944	ENSG00000120742	SERP1	TRUE	FALSE
chr3	150546050	A	G	ENST00000239944	ENSG00000120742	SERP1	TRUE	FALSE
chr3	150546050	A	T	ENST00000239944	ENSG00000120742	SERP1	TRUE	FALSE
chr3	150546051	C	A	ENST00000239944	ENSG00000120742	SERP1	TRUE	FALSE
chr3	150546051	C	G	ENST00000239944	ENSG00000120742	SERP1	TRUE	FALSE
chr3	150546051	C	T	ENST00000239944	ENSG00000120742	SERP1	TRUE	FALSE
chr3	150546053	G	T	ENST00000239944	ENSG00000120742	SERP1	TRUE	TRUE
chr3	150546060	T	A	ENST00000239944	ENSG00000120742	SERP1	TRUE	TRUE
chr3	150546078	G	A	ENST00000239944	ENSG00000120742	SERP1	TRUE	FALSE
chr3	150546090	T	A	ENST00000239944	ENSG00000120742	SERP1	FALSE	FALSE
chr3	150546099	T	A	ENST00000239944	ENSG00000120742	SERP1	FALSE	FALSE
chr3	150546102	C	A	ENST00000239944	ENSG00000120742	SERP1	FALSE	FALSE
chr3	150546123	G	A	ENST00000239944	ENSG00000120742	SERP1	FALSE	FALSE
chr3	150546126	T	A	ENST00000239944	ENSG00000120742	SERP1	FALSE	FALSE
chr3	150546825	T	A	ENST00000460851	ENSG00000144895	EIF2A	FALSE	FALSE
chr3	150546831	G	A	ENST00000460851	ENSG00000144895	EIF2A	TRUE	FALSE
chr3	150546831	G	C	ENST00000460851	ENSG00000144895	EIF2A	TRUE	FALSE
chr3	150546831	G	T	ENST00000460851	ENSG00000144895	EIF2A	TRUE	FALSE
chr3	150546832	T	A	ENST00000460851	ENSG00000144895	EIF2A	TRUE	FALSE
chr3	150546832	T	C	ENST00000460851	ENSG00000144895	EIF2A	FALSE	FALSE
chr3	150546832	T	G	ENST00000460851	ENSG00000144895	EIF2A	TRUE	FALSE
chr3	150552354	A	C	ENST00000460851	ENSG00000144895	EIF2A	TRUE	FALSE
chr3	150552354	A	G	ENST00000460851	ENSG00000144895	EIF2A	TRUE	FALSE
chr3	150552354	A	T	ENST00000460851	ENSG00000144895	EIF2A	TRUE	FALSE
chr3	150552355	G	A	ENST00000460851	ENSG00000144895	EIF2A	TRUE	FALSE
chr3	150552355	G	C	ENST00000460851	ENSG00000144895	EIF2A	TRUE	FALSE
chr3	150552355	G	T	ENST00000460851	ENSG00000144895	EIF2A	TRUE	FALSE
chr3	150552358	C	T	ENST00000460851	ENSG00000144895	EIF2A	FALSE	FALSE
chr3	150552361	G	T	ENST00000460851	ENSG00000144895	EIF2A	FALSE	FALSE
chr3	150552365	C	A	ENST00000460851	ENSG00000144895	EIF2A	FALSE	FALSE
chr3	150552365	C	G	ENST00000460851	ENSG00000144895	EIF2A	FALSE	FALSE
chr3	150552367	G	T	ENST00000460851	ENSG00000144895	EIF2A	FALSE	FALSE
chr3	150552370	G	T	ENST00000460851	ENSG00000144895	EIF2A	FALSE	FALSE
chr3	150552378	C	A	ENST00000460851	ENSG00000144895	EIF2A	FALSE	FALSE
chr3	150552378	C	G	ENST00000460851	ENSG00000144895	EIF2A	FALSE	FALSE
chr3	150552388	G	T	ENST00000460851	ENSG00000144895	EIF2A	TRUE	FALSE
chr3	150552406	G	T	ENST00000460851	ENSG00000144895	EIF2A	TRUE	TRUE
chr3	150552426	G	A	ENST00000460851	ENSG00000144895	EIF2A	TRUE	FALSE
chr3	150552426	G	C	ENST00000460851	ENSG00000144895	EIF2A	TRUE	FALSE
chr3	150552426	G	T	ENST00000460851	ENSG00000144895	EIF2A	TRUE	FALSE
chr3	150552427	T	A	ENST00000460851	ENSG00000144895	EIF2A	TRUE	FALSE
chr3	150552427	T	C	ENST00000460851	ENSG00000144895	EIF2A	FALSE	FALSE
chr3	150552427	T	G	ENST00000460851	ENSG00000144895	EIF2A	TRUE	FALSE
chr3	150558386	A	C	ENST00000460851	ENSG00000144895	EIF2A	TRUE	FALSE
chr3	150558386	A	G	ENST00000460851	ENSG00000144895	EIF2A	TRUE	FALSE
chr3	150558386	A	T	ENST00000460851	ENSG00000144895	EIF2A	TRUE	FALSE
chr3	150558387	G	A	ENST00000460851	ENSG00000144895	EIF2A	TRUE	FALSE
chr3	150558387	G	C	ENST00000460851	ENSG00000144895	EIF2A	TRUE	FALSE
chr3	150558387	G	T	ENST00000460851	ENSG00000144895	EIF2A	TRUE	FALSE
chr3	150558389	G	T	ENST00000460851	ENSG00000144895	EIF2A
chr3	150558398	A	T	ENST00000460851	ENSG00000144895	EIF2A
chr3	150558406	C	A	ENST00000460851	ENSG00000144895	EIF2A	TRUE	TRUE
chr3	150558407	A	T	ENST00000460851	ENSG00000144895	EIF2A	TRUE	TRUE
chr3	150558415	T	A	ENST00000460851	ENSG00000144895	EIF2A	TRUE	TRUE
chr3	150558425	A	T	ENST00000460851	ENSG00000144895	EIF2A	TRUE	TRUE
chr3	150558438	T	A	ENST00000460851	ENSG00000144895	EIF2A	TRUE	TRUE
chr3	150558447	G	A	ENST00000460851	ENSG00000144895	EIF2A	TRUE	TRUE
chr3	150558448	G	A	ENST00000460851	ENSG00000144895	EIF2A	TRUE	TRUE
chr3	150558455	G	T	ENST00000460851	ENSG00000144895	EIF2A	TRUE	TRUE
chr3	150558458	G	T	ENST00000460851	ENSG00000144895	EIF2A	TRUE	TRUE
chr3	150558461	A	T	ENST00000460851	ENSG00000144895	EIF2A	TRUE	TRUE
chr3	150558463	G	A	ENST00000460851	ENSG00000144895	EIF2A	TRUE	FALSE
chr3	150558463	G	C	ENST00000460851	ENSG00000144895	EIF2A	TRUE	FALSE
chr3	150558463	G	T	ENST00000460851	ENSG00000144895	EIF2A	TRUE	FALSE
chr3	150558464	T	A	ENST00000460851	ENSG00000144895	EIF2A	TRUE	FALSE
chr3	150558464	T	C	ENST00000460851	ENSG00000144895	EIF2A	TRUE	FALSE
chr3	150558464	T	G	ENST00000460851	ENSG00000144895	EIF2A	TRUE	FALSE
chr3	150562540	A	C	ENST00000460851	ENSG00000144895	EIF2A	TRUE	FALSE
chr3	150562540	A	G	ENST00000460851	ENSG00000144895	EIF2A	TRUE	FALSE
chr3	150562540	A	T	ENST00000460851	ENSG00000144895	EIF2A	TRUE	FALSE
chr3	150562541	G	A	ENST00000460851	ENSG00000144895	EIF2A	TRUE	FALSE
chr3	150562541	G	C	ENST00000460851	ENSG00000144895	EIF2A	TRUE	FALSE
chr3	150562541	G	T	ENST00000460851	ENSG00000144895	EIF2A	TRUE	FALSE
chr3	150562567	A	T	ENST00000460851	ENSG00000144895	EIF2A	TRUE	TRUE
chr3	150562570	G	T	ENST00000460851	ENSG00000144895	EIF2A	TRUE	TRUE
chr3	150562597	A	T	ENST00000460851	ENSG00000144895	EIF2A	TRUE	TRUE
chr3	150562608	C	A	ENST00000460851	ENSG00000144895	EIF2A	TRUE	TRUE
chr3	150562612	G	T	ENST00000460851	ENSG00000144895	EIF2A	TRUE	TRUE
chr3	150562619	C	A	ENST00000460851	ENSG00000144895	EIF2A	TRUE	TRUE
chr3	150562619	C	G	ENST00000460851	ENSG00000144895	EIF2A	TRUE	TRUE
chr3	150562624	A	T	ENST00000460851	ENSG00000144895	EIF2A	TRUE	TRUE
chr3	150562646	G	A	ENST00000460851	ENSG00000144895	EIF2A	TRUE	TRUE
chr3	150562647	G	A	ENST00000460851	ENSG00000144895	EIF2A	TRUE	TRUE
chr3	150562648	C	T	ENST00000460851	ENSG00000144895	EIF2A	TRUE	TRUE
chr3	150562656	C	A	ENST00000460851	ENSG00000144895	EIF2A	TRUE	TRUE
chr3	150562656	C	G	ENST00000460851	ENSG00000144895	EIF2A	TRUE	TRUE
chr3	150562661	G	A	ENST00000460851	ENSG00000144895	EIF2A	TRUE	FALSE
chr3	150562661	G	C	ENST00000460851	ENSG00000144895	EIF2A	TRUE	FALSE
chr3	150562661	G	T	ENST00000460851	ENSG00000144895	EIF2A	TRUE	FALSE
chr3	150562662	T	A	ENST00000460851	ENSG00000144895	EIF2A	TRUE	FALSE
chr3	150562662	T	C	ENST00000460851	ENSG00000144895	EIF2A	TRUE	FALSE
chr3	150562662	T	G	ENST00000460851	ENSG00000144895	EIF2A	TRUE	FALSE
chr3	150563513	A	C	ENST00000460851	ENSG00000144895	EIF2A	TRUE	FALSE
chr3	150563513	A	G	ENST00000460851	ENSG00000144895	EIF2A	TRUE	FALSE
chr3	150563513	A	T	ENST00000460851	ENSG00000144895	EIF2A	TRUE	FALSE
chr3	150563514	G	A	ENST00000460851	ENSG00000144895	EIF2A	TRUE	FALSE
chr3	150563514	G	C	ENST00000460851	ENSG00000144895	EIF2A	TRUE	FALSE
chr3	150563514	G	T	ENST00000460851	ENSG00000144895	EIF2A	TRUE	FALSE
chr3	150563520	A	T	ENST00000460851	ENSG00000144895	EIF2A	TRUE	TRUE
chr3	150563550	C	T	ENST00000460851	ENSG00000144895	EIF2A	TRUE	TRUE
chr3	150563558	T	A	ENST00000460851	ENSG00000144895	EIF2A	TRUE	TRUE
chr3	150563558	T	G	ENST00000460851	ENSG00000144895	EIF2A	TRUE	TRUE
chr3	150563565	A	T	ENST00000460851	ENSG00000144895	EIF2A	TRUE	TRUE
chr3	150563579	T	A	ENST00000460851	ENSG00000144895	EIF2A	TRUE	TRUE
chr3	150563581	T	A	ENST00000460851	ENSG00000144895	EIF2A	TRUE	TRUE
chr3	150563583	A	T	ENST00000460851	ENSG00000144895	EIF2A	TRUE	TRUE
chr3	150563595	C	T	ENST00000460851	ENSG00000144895	EIF2A	TRUE	TRUE
chr3	150563598	A	T	ENST00000460851	ENSG00000144895	EIF2A	TRUE	TRUE
chr3	150563601	A	T	ENST00000460851	ENSG00000144895	EIF2A
chr3	150563607	C	T	ENST00000460851	ENSG00000144895	EIF2A	TRUE	TRUE
chr3	150563614	G	A	ENST00000460851	ENSG00000144895	EIF2A	TRUE	TRUE
chr3	150563615	G	A	ENST00000460851	ENSG00000144895	EIF2A	TRUE	FALSE
chr3	150563615	G	C	ENST00000460851	ENSG00000144895	EIF2A	TRUE	FALSE
chr3	150563615	G	T	ENST00000460851	ENSG00000144895	EIF2A	TRUE	FALSE
chr3	150563616	T	A	ENST00000460851	ENSG00000144895	EIF2A	TRUE	FALSE
chr3	150563616	T	C	ENST00000460851	ENSG00000144895	EIF2A	TRUE	FALSE
chr3	150563616	T	G	ENST00000460851	ENSG00000144895	EIF2A	TRUE	FALSE
chr3	150564297	A	C	ENST00000460851	ENSG00000144895	EIF2A	TRUE	FALSE
chr3	150564297	A	G	ENST00000460851	ENSG00000144895	EIF2A	TRUE	FALSE
chr3	150564297	A	T	ENST00000460851	ENSG00000144895	EIF2A	TRUE	FALSE
chr3	150564298	G	A	ENST00000460851	ENSG00000144895	EIF2A	TRUE	FALSE
chr3	150564298	G	C	ENST00000460851	ENSG00000144895	EIF2A	TRUE	FALSE
chr3	150564298	G	T	ENST00000460851	ENSG00000144895	EIF2A	TRUE	FALSE
chr3	150564299	G	A	ENST00000460851	ENSG00000144895	EIF2A
chr3	150564302	T	A	ENST00000460851	ENSG00000144895	EIF2A	TRUE	TRUE
chr3	150564310	G	A	ENST00000460851	ENSG00000144895	EIF2A	TRUE	TRUE
chr3	150564311	G	A	ENST00000460851	ENSG00000144895	EIF2A	TRUE	TRUE
chr3	150564313	C	A	ENST00000460851	ENSG00000144895	EIF2A	TRUE	TRUE
chr3	150564313	C	G	ENST00000460851	ENSG00000144895	EIF2A	TRUE	TRUE
chr3	150564315	G	T	ENST00000460851	ENSG00000144895	EIF2A	TRUE	TRUE
chr3	150564321	G	T	ENST00000460851	ENSG00000144895	EIF2A	TRUE	TRUE
chr3	150564332	T	A	ENST00000460851	ENSG00000144895	EIF2A	TRUE	TRUE
chr3	150564351	G	T	ENST00000460851	ENSG00000144895	EIF2A	TRUE	TRUE
chr3	150564366	G	T	ENST00000460851	ENSG00000144895	EIF2A	TRUE	TRUE
chr3	150564382	G	A	ENST00000460851	ENSG00000144895	EIF2A	FALSE	FALSE
chr3	150564382	G	C	ENST00000460851	ENSG00000144895	EIF2A	FALSE	FALSE
chr3	150564382	G	T	ENST00000460851	ENSG00000144895	EIF2A	FALSE	FALSE
chr3	150564383	T	A	ENST00000460851	ENSG00000144895	EIF2A	FALSE	FALSE
chr3	150564383	T	C	ENST00000460851	ENSG00000144895	EIF2A	FALSE	FALSE
chr3	150564383	T	G	ENST00000460851	ENSG00000144895	EIF2A	FALSE	FALSE
chr3	150567691	A	C	ENST00000460851	ENSG00000144895	EIF2A	TRUE	FALSE
chr3	150567691	A	G	ENST00000460851	ENSG00000144895	EIF2A	TRUE	FALSE
chr3	150567691	A	T	ENST00000460851	ENSG00000144895	EIF2A	TRUE	FALSE
chr3	150567692	G	A	ENST00000460851	ENSG00000144895	EIF2A	TRUE	FALSE
chr3	150567692	G	C	ENST00000460851	ENSG00000144895	EIF2A	TRUE	FALSE
chr3	150567692	G	T	ENST00000460851	ENSG00000144895	EIF2A	TRUE	FALSE
chr3	150567707	A	T	ENST00000460851	ENSG00000144895	EIF2A	TRUE	TRUE
chr3	150567711	T	A	ENST00000460851	ENSG00000144895	EIF2A	TRUE	TRUE
chr3	150567717	T	A	ENST00000460851	ENSG00000144895	EIF2A	TRUE	TRUE
chr3	150567719	C	T	ENST00000460851	ENSG00000144895	EIF2A	TRUE	TRUE
chr3	150567722	A	T	ENST00000460851	ENSG00000144895	EIF2A	TRUE	TRUE
chr3	150567741	T	A	ENST00000460851	ENSG00000144895	EIF2A	TRUE	TRUE
chr3	150567741	T	G	ENST00000460851	ENSG00000144895	EIF2A	TRUE	TRUE
chr3	150567744	C	A	ENST00000460851	ENSG00000144895	EIF2A	TRUE	TRUE
chr3	150567744	C	G	ENST00000460851	ENSG00000144895	EIF2A	TRUE	TRUE
chr3	150567749	G	T	ENST00000460851	ENSG00000144895	EIF2A	TRUE	TRUE
chr3	150567755	C	T	ENST00000460851	ENSG00000144895	EIF2A	TRUE	TRUE
chr3	150567763	C	A	ENST00000460851	ENSG00000144895	EIF2A	TRUE	TRUE
chr3	150567763	C	G	ENST00000460851	ENSG00000144895	EIF2A	TRUE	TRUE
chr3	150567764	A	T	ENST00000460851	ENSG00000144895	EIF2A	TRUE	TRUE
chr3	150567767	G	A	ENST00000460851	ENSG00000144895	EIF2A	TRUE	FALSE
chr3	150567767	G	C	ENST00000460851	ENSG00000144895	EIF2A	TRUE	FALSE
chr3	150567767	G	T	ENST00000460851	ENSG00000144895	EIF2A	TRUE	FALSE
chr3	150567768	T	A	ENST00000460851	ENSG00000144895	EIF2A	TRUE	FALSE
chr3	150567768	T	C	ENST00000460851	ENSG00000144895	EIF2A	TRUE	FALSE
chr3	150567768	T	G	ENST00000460851	ENSG00000144895	EIF2A	TRUE	FALSE
chr3	150567900	A	C	ENST00000460851	ENSG00000144895	EIF2A	TRUE	FALSE
chr3	150567900	A	G	ENST00000460851	ENSG00000144895	EIF2A	TRUE	FALSE
chr3	150567900	A	T	ENST00000460851	ENSG00000144895	EIF2A	TRUE	FALSE
chr3	150567901	G	A	ENST00000460851	ENSG00000144895	EIF2A	TRUE	FALSE
chr3	150567901	G	C	ENST00000460851	ENSG00000144895	EIF2A	TRUE	FALSE
chr3	150567901	G	T	ENST00000460851	ENSG00000144895	EIF2A	TRUE	FALSE
chr3	150567913	T	A	ENST00000460851	ENSG00000144895	EIF2A	TRUE	TRUE
chr3	150567913	T	G	ENST00000460851	ENSG00000144895	EIF2A	TRUE	TRUE
chr3	150567920	G	T	ENST00000460851	ENSG00000144895	EIF2A	TRUE	TRUE
chr3	150567926	A	T	ENST00000460851	ENSG00000144895	EIF2A	TRUE	TRUE
chr3	150567939	C	A	ENST00000460851	ENSG00000144895	EIF2A	TRUE	TRUE
chr3	150567939	C	G	ENST00000460851	ENSG00000144895	EIF2A	TRUE	TRUE
chr3	150567947	A	T	ENST00000460851	ENSG00000144895	EIF2A	TRUE	TRUE
chr3	150567951	T	A	ENST00000460851	ENSG00000144895	EIF2A	TRUE	TRUE
chr3	150567951	T	G	ENST00000460851	ENSG00000144895	EIF2A	TRUE	TRUE
chr3	150567955	T	A	ENST00000460851	ENSG00000144895	EIF2A	TRUE	TRUE
chr3	150567955	T	G	ENST00000460851	ENSG00000144895	EIF2A	TRUE	TRUE
chr3	150567956	C	T	ENST00000460851	ENSG00000144895	EIF2A	TRUE	TRUE
chr3	150567961	C	A	ENST00000460851	ENSG00000144895	EIF2A	TRUE	TRUE
chr3	150567961	C	G	ENST00000460851	ENSG00000144895	EIF2A	TRUE	TRUE
chr3	150567974	G	T	ENST00000460851	ENSG00000144895	EIF2A	TRUE	TRUE
chr3	150567990	T	A	ENST00000460851	ENSG00000144895	EIF2A	TRUE	TRUE
chr3	150567990	T	G	ENST00000460851	ENSG00000144895	EIF2A	TRUE	TRUE
chr3	150567998	A	T	ENST00000460851	ENSG00000144895	EIF2A	TRUE	TRUE
chr3	150568010	A	T	ENST00000460851	ENSG00000144895	EIF2A	TRUE	TRUE
chr3	150568019	A	T	ENST00000460851	ENSG00000144895	EIF2A	TRUE	TRUE
chr3	150568035	G	A	ENST00000460851	ENSG00000144895	EIF2A	TRUE	TRUE
chr3	150568036	G	A	ENST00000460851	ENSG00000144895	EIF2A	TRUE	TRUE
chr3	150568040	A	T	ENST00000460851	ENSG00000144895	EIF2A	TRUE	TRUE
chr3	150568043	A	T	ENST00000460851	ENSG00000144895	EIF2A	TRUE	TRUE
chr3	150568047	G	A	ENST00000460851	ENSG00000144895	EIF2A	TRUE	FALSE
chr3	150568047	G	C	ENST00000460851	ENSG00000144895	EIF2A	TRUE	TRUE
chr3	150568047	G	T	ENST00000460851	ENSG00000144895	EIF2A	TRUE	TRUE
chr3	150568048	T	A	ENST00000460851	ENSG00000144895	EIF2A	TRUE	TRUE
chr3	150568048	T	C	ENST00000460851	ENSG00000144895	EIF2A	FALSE	FALSE
chr3	150568048	T	G	ENST00000460851	ENSG00000144895	EIF2A	TRUE	TRUE
chr3	150568174	A	C	ENST00000460851	ENSG00000144895	EIF2A	TRUE	FALSE
chr3	150568174	A	G	ENST00000460851	ENSG00000144895	EIF2A	TRUE	FALSE
chr3	150568174	A	T	ENST00000460851	ENSG00000144895	EIF2A	TRUE	FALSE
chr3	150568175	G	A	ENST00000460851	ENSG00000144895	EIF2A	TRUE	FALSE
chr3	150568175	G	C	ENST00000460851	ENSG00000144895	EIF2A	TRUE	FALSE
chr3	150568175	G	T	ENST00000460851	ENSG00000144895	EIF2A	TRUE	FALSE
chr3	150568188	T	A	ENST00000460851	ENSG00000144895	EIF2A	TRUE	TRUE
chr3	150568214	A	T	ENST00000460851	ENSG00000144895	EIF2A	TRUE	TRUE
chr3	150568220	G	T	ENST00000460851	ENSG00000144895	EIF2A	TRUE	TRUE
chr3	150568231	C	A	ENST00000460851	ENSG00000144895	EIF2A	TRUE	TRUE
chr3	150568231	C	G	ENST00000460851	ENSG00000144895	EIF2A	TRUE	TRUE
chr3	150568234	T	A	ENST00000460851	ENSG00000144895	EIF2A	TRUE	TRUE
chr3	150568234	T	G	ENST00000460851	ENSG00000144895	EIF2A	TRUE	TRUE
chr3	150568235	G	T	ENST00000460851	ENSG00000144895	EIF2A	TRUE	TRUE
chr3	150568238	G	T	ENST00000460851	ENSG00000144895	EIF2A	TRUE	TRUE
chr3	150568241	C	T	ENST00000460851	ENSG00000144895	EIF2A	TRUE	TRUE
chr3	150568255	C	A	ENST00000460851	ENSG00000144895	EIF2A	TRUE	TRUE
chr3	150568255	C	G	ENST00000460851	ENSG00000144895	EIF2A	TRUE	TRUE
chr3	150568268	G	T	ENST00000460851	ENSG00000144895	EIF2A	TRUE	TRUE
chr3	150568271	G	T	ENST00000460851	ENSG00000144895	EIF2A	TRUE	TRUE
chr3	150568286	C	T	ENST00000460851	ENSG00000144895	EIF2A	TRUE	TRUE
chr3	150568290	T	A	ENST00000460851	ENSG00000144895	EIF2A	TRUE	TRUE
chr3	150568290	T	G	ENST00000460851	ENSG00000144895	EIF2A	TRUE	TRUE
chr3	150568293	G	A	ENST00000460851	ENSG00000144895	EIF2A	TRUE	FALSE
chr3	150568293	G	C	ENST00000460851	ENSG00000144895	EIF2A	TRUE	FALSE
chr3	150568293	G	T	ENST00000460851	ENSG00000144895	EIF2A	TRUE	FALSE
chr3	150568294	T	A	ENST00000460851	ENSG00000144895	EIF2A	TRUE	FALSE
chr3	150568294	T	C	ENST00000460851	ENSG00000144895	EIF2A	TRUE	FALSE
chr3	150568294	T	G	ENST00000460851	ENSG00000144895	EIF2A	TRUE	FALSE
chr3	150571956	A	C	ENST00000460851	ENSG00000144895	EIF2A	TRUE	FALSE
chr3	150571956	A	G	ENST00000460851	ENSG00000144895	EIF2A	TRUE	FALSE
chr3	150571956	A	T	ENST00000460851	ENSG00000144895	EIF2A	TRUE	FALSE
chr3	150571957	G	A	ENST00000460851	ENSG00000144895	EIF2A	TRUE	FALSE
chr3	150571957	G	C	ENST00000460851	ENSG00000144895	EIF2A	TRUE	FALSE
chr3	150571957	G	T	ENST00000460851	ENSG00000144895	EIF2A	TRUE	FALSE
chr3	150571960	A	T	ENST00000460851	ENSG00000144895	EIF2A	TRUE	TRUE
chr3	150571977	T	A	ENST00000460851	ENSG00000144895	EIF2A	TRUE	TRUE
chr3	150571977	T	G	ENST00000460851	ENSG00000144895	EIF2A	TRUE	TRUE
chr3	150571988	G	A	ENST00000460851	ENSG00000144895	EIF2A	TRUE	TRUE
chr3	150571989	G	A	ENST00000460851	ENSG00000144895	EIF2A	TRUE	TRUE
chr3	150572005	G	T	ENST00000460851	ENSG00000144895	EIF2A	TRUE	TRUE
chr3	150572013	T	A	ENST00000460851	ENSG00000144895	EIF2A	TRUE	TRUE
chr3	150572022	T	A	ENST00000460851	ENSG00000144895	EIF2A	TRUE	TRUE
chr3	150572022	T	G	ENST00000460851	ENSG00000144895	EIF2A	TRUE	TRUE
chr3	150572038	A	T	ENST00000460851	ENSG00000144895	EIF2A	TRUE	TRUE
chr3	150572057	T	A	ENST00000460851	ENSG00000144895	EIF2A	TRUE	TRUE
chr3	150572059	A	T	ENST00000460851	ENSG00000144895	EIF2A	TRUE	TRUE
chr3	150572064	T	A	ENST00000460851	ENSG00000144895	EIF2A	TRUE	TRUE
chr3	150572083	G	T	ENST00000460851	ENSG00000144895	EIF2A	TRUE	TRUE
chr3	150572109	C	A	ENST00000460851	ENSG00000144895	EIF2A	TRUE	TRUE
chr3	150572109	C	G	ENST00000460851	ENSG00000144895	EIF2A	TRUE	TRUE
chr3	150572112	T	A	ENST00000460851	ENSG00000144895	EIF2A	TRUE	TRUE
chr3	150572112	T	G	ENST00000460851	ENSG00000144895	EIF2A	TRUE	TRUE
chr3	150572122	G	T	ENST00000460851	ENSG00000144895	EIF2A	TRUE	TRUE
chr3	150572132	T	A	ENST00000460851	ENSG00000144895	EIF2A	TRUE	TRUE
chr3	150572132	T	G	ENST00000460851	ENSG00000144895	EIF2A	TRUE	TRUE
chr3	150572138	T	A	ENST00000460851	ENSG00000144895	EIF2A	TRUE	TRUE
chr3	150572138	T	G	ENST00000460851	ENSG00000144895	EIF2A	TRUE	TRUE
chr3	150572143	G	T	ENST00000460851	ENSG00000144895	EIF2A	TRUE	TRUE
chr3	150572149	G	T	ENST00000460851	ENSG00000144895	EIF2A	TRUE	TRUE
chr3	150572161	G	T	ENST00000460851	ENSG00000144895	EIF2A	TRUE	TRUE
chr3	150572164	C	T	ENST00000460851	ENSG00000144895	EIF2A	TRUE	TRUE
chr3	150572170	G	T	ENST00000460851	ENSG00000144895	EIF2A	TRUE	TRUE
chr3	150572177	G	A	ENST00000460851	ENSG00000144895	EIF2A	TRUE	TRUE
chr3	150572178	G	A	ENST00000460851	ENSG00000144895	EIF2A	TRUE	TRUE
chr3	150572185	A	T	ENST00000460851	ENSG00000144895	EIF2A	TRUE	TRUE
chr3	150572193	C	A	ENST00000460851	ENSG00000144895	EIF2A	TRUE	TRUE
chr3	150572193	C	G	ENST00000460851	ENSG00000144895	EIF2A	TRUE	TRUE
chr3	150572194	A	T	ENST00000460851	ENSG00000144895	EIF2A	TRUE	TRUE
chr3	150572206	A	T	ENST00000460851	ENSG00000144895	EIF2A	TRUE	TRUE
chr3	150572232	T	A	ENST00000460851	ENSG00000144895	EIF2A	TRUE	TRUE
chr3	150572232	T	G	ENST00000460851	ENSG00000144895	EIF2A	TRUE	TRUE
chr3	150572240	G	A	ENST00000460851	ENSG00000144895	EIF2A	TRUE	TRUE
chr3	150572241	G	A	ENST00000460851	ENSG00000144895	EIF2A	TRUE	TRUE
chr3	150572244	C	A	ENST00000460851	ENSG00000144895	EIF2A	TRUE	TRUE
chr3	150572254	G	T	ENST00000460851	ENSG00000144895	EIF2A	TRUE	TRUE
chr3	150572264	T	A	ENST00000460851	ENSG00000144895	EIF2A	TRUE	TRUE
chr3	150572264	T	G	ENST00000460851	ENSG00000144895	EIF2A	TRUE	TRUE
chr3	150572277	T	A	ENST00000460851	ENSG00000144895	EIF2A	TRUE	TRUE
chr3	150572288	T	A	ENST00000460851	ENSG00000144895	EIF2A	TRUE	TRUE
chr3	150572288	T	G	ENST00000460851	ENSG00000144895	EIF2A	TRUE	TRUE
chr3	150572302	G	T	ENST00000460851	ENSG00000144895	EIF2A	TRUE	TRUE
chr3	150572307	C	A	ENST00000460851	ENSG00000144895	EIF2A	TRUE	TRUE
chr3	150572307	C	G	ENST00000460851	ENSG00000144895	EIF2A	TRUE	TRUE
chr3	150572308	A	T	ENST00000460851	ENSG00000144895	EIF2A	TRUE	TRUE
chr3	150572315	G	A	ENST00000460851	ENSG00000144895	EIF2A	TRUE	TRUE
chr3	150572316	G	A	ENST00000460851	ENSG00000144895	EIF2A	TRUE	TRUE
chr3	150572322	T	A	ENST00000460851	ENSG00000144895	EIF2A	TRUE	TRUE
chr3	150572322	T	G	ENST00000460851	ENSG00000144895	EIF2A	TRUE	TRUE
chr3	150572336	T	A	ENST00000460851	ENSG00000144895	EIF2A	TRUE	TRUE
chr3	150572341	A	T	ENST00000460851	ENSG00000144895	EIF2A	TRUE	TRUE
chr3	150572346	T	A	ENST00000460851	ENSG00000144895	EIF2A	TRUE	TRUE
chr3	150572346	T	G	ENST00000460851	ENSG00000144895	EIF2A	TRUE	TRUE
chr3	150572357	C	A	ENST00000460851	ENSG00000144895	EIF2A	TRUE	TRUE
chr3	150572357	C	G	ENST00000460851	ENSG00000144895	EIF2A	TRUE	TRUE
chr3	150572365	G	T	ENST00000460851	ENSG00000144895	EIF2A	TRUE	TRUE
chr3	150572369	T	A	ENST00000460851	ENSG00000144895	EIF2A	TRUE	TRUE
chr3	150572369	T	G	ENST00000460851	ENSG00000144895	EIF2A	TRUE	TRUE
chr3	150572372	G	A	ENST00000460851	ENSG00000144895	EIF2A	TRUE	TRUE
chr3	150572373	G	A	ENST00000460851	ENSG00000144895	EIF2A	TRUE	TRUE
chr3	150572374	C	T	ENST00000460851	ENSG00000144895	EIF2A	TRUE	TRUE
chr3	150572384	G	A	ENST00000460851	ENSG00000144895	EIF2A	TRUE	TRUE
chr3	150572385	G	A	ENST00000460851	ENSG00000144895	EIF2A	TRUE	TRUE
chr3	150572386	C	T	ENST00000460851	ENSG00000144895	EIF2A	TRUE	TRUE
chr3	150572396	T	A	ENST00000460851	ENSG00000144895	EIF2A	TRUE	TRUE
chr3	150572401	G	T	ENST00000460851	ENSG00000144895	EIF2A	TRUE	TRUE
chr3	150572416	A	T	ENST00000460851	ENSG00000144895	EIF2A	TRUE	TRUE
chr3	150572430	C	A	ENST00000460851	ENSG00000144895	EIF2A	TRUE	TRUE
chr3	150572430	C	G	ENST00000460851	ENSG00000144895	EIF2A	TRUE	TRUE
chr3	150572431	C	T	ENST00000460851	ENSG00000144895	EIF2A	TRUE	TRUE
chr3	150572446	G	T	ENST00000460851	ENSG00000144895	EIF2A	TRUE	TRUE
chr3	150572458	G	T	ENST00000460851	ENSG00000144895	EIF2A	TRUE	TRUE
chr3	150572461	G	T	ENST00000460851	ENSG00000144895	EIF2A	TRUE	TRUE
chr3	150572467	A	T	ENST00000460851	ENSG00000144895	EIF2A	TRUE	TRUE
chr3	150572484	T	A	ENST00000460851	ENSG00000144895	EIF2A	TRUE	TRUE
chr3	150572484	T	G	ENST00000460851	ENSG00000144895	EIF2A	TRUE	TRUE
chr3	150572485	A	T	ENST00000460851	ENSG00000144895	EIF2A	TRUE	TRUE
chr3	150572498	T	A	ENST00000460851	ENSG00000144895	EIF2A	TRUE	TRUE
chr3	150572498	T	G	ENST00000460851	ENSG00000144895	EIF2A	TRUE	TRUE
chr3	150572500	A	T	ENST00000460851	ENSG00000144895	EIF2A	TRUE	TRUE
chr3	150572506	A	T	ENST00000460851	ENSG00000144895	EIF2A	TRUE	TRUE
chr3	150572524	A	T	ENST00000460851	ENSG00000144895	EIF2A	TRUE	TRUE
chr3	150572528	T	A	ENST00000460851	ENSG00000144895	EIF2A	TRUE	TRUE
chr3	150572530	G	A	ENST00000460851	ENSG00000144895	EIF2A	TRUE	FALSE
chr3	150572530	G	C	ENST00000460851	ENSG00000144895	EIF2A	TRUE	FALSE
chr3	150572530	G	T	ENST00000460851	ENSG00000144895	EIF2A	TRUE	FALSE
chr3	150572531	T	A	ENST00000460851	ENSG00000144895	EIF2A	TRUE	FALSE
chr3	150572531	T	C	ENST00000460851	ENSG00000144895	EIF2A	FALSE	FALSE
chr3	150572531	T	G	ENST00000460851	ENSG00000144895	EIF2A	TRUE	FALSE
chr3	150575647	A	C	ENST00000460851	ENSG00000144895	EIF2A	TRUE	FALSE
chr3	150575647	A	G	ENST00000460851	ENSG00000144895	EIF2A	TRUE	FALSE
chr3	150575647	A	T	ENST00000460851	ENSG00000144895	EIF2A	TRUE	FALSE
chr3	150575648	G	A	ENST00000460851	ENSG00000144895	EIF2A	TRUE	FALSE
chr3	150575648	G	C	ENST00000460851	ENSG00000144895	EIF2A	TRUE	FALSE
chr3	150575648	G	T	ENST00000460851	ENSG00000144895	EIF2A	TRUE	FALSE
chr3	150575652	G	T	ENST00000460851	ENSG00000144895	EIF2A	TRUE	TRUE
chr3	150575655	G	T	ENST00000460851	ENSG00000144895	EIF2A	TRUE	TRUE
chr3	150575658	G	T	ENST00000460851	ENSG00000144895	EIF2A	TRUE	TRUE
chr3	150575667	C	T	ENST00000460851	ENSG00000144895	EIF2A	TRUE	TRUE
chr3	150575676	A	T	ENST00000460851	ENSG00000144895	EIF2A	TRUE	TRUE
chr3	150575682	C	T	ENST00000460851	ENSG00000144895	EIF2A	TRUE	TRUE
chr3	150575686	C	A	ENST00000460851	ENSG00000144895	EIF2A	TRUE	TRUE
chr3	150575686	C	G	ENST00000460851	ENSG00000144895	EIF2A	TRUE	TRUE
chr3	150575688	G	T	ENST00000460851	ENSG00000144895	EIF2A	TRUE	TRUE
chr3	150575697	A	T	ENST00000460851	ENSG00000144895	EIF2A	TRUE	TRUE
chr3	150575704	T	A	ENST00000460851	ENSG00000144895	EIF2A	TRUE	TRUE
chr3	150575704	T	G	ENST00000460851	ENSG00000144895	EIF2A	TRUE	TRUE
chr3	150575707	C	A	ENST00000460851	ENSG00000144895	EIF2A	TRUE	TRUE
chr3	150575707	C	G	ENST00000460851	ENSG00000144895	EIF2A	TRUE	TRUE
chr3	150575709	A	T	ENST00000460851	ENSG00000144895	EIF2A	TRUE	TRUE
chr3	150575721	A	T	ENST00000460851	ENSG00000144895	EIF2A	TRUE	TRUE
chr3	150575727	C	T	ENST00000460851	ENSG00000144895	EIF2A	TRUE	TRUE
chr3	150575733	A	T	ENST00000460851	ENSG00000144895	EIF2A	TRUE	TRUE
chr3	150575739	G	T	ENST00000460851	ENSG00000144895	EIF2A	TRUE	TRUE
chr3	150575745	A	T	ENST00000460851	ENSG00000144895	EIF2A	TRUE	TRUE
chr3	150575748	A	T	ENST00000460851	ENSG00000144895	EIF2A	TRUE	TRUE
chr3	150575757	A	T	ENST00000460851	ENSG00000144895	EIF2A	TRUE	TRUE
chr3	150575760	C	T	ENST00000460851	ENSG00000144895	EIF2A	TRUE	TRUE
chr3	150575763	G	A	ENST00000460851	ENSG00000144895	EIF2A	TRUE	FALSE
chr3	150575763	G	C	ENST00000460851	ENSG00000144895	EIF2A	TRUE	FALSE
chr3	150575763	G	T	ENST00000460851	ENSG00000144895	EIF2A	TRUE	FALSE
chr3	150575764	T	A	ENST00000460851	ENSG00000144895	EIF2A	TRUE	FALSE
chr3	150575764	T	C	ENST00000460851	ENSG00000144895	EIF2A	TRUE	FALSE
chr3	150575764	T	G	ENST00000460851	ENSG00000144895	EIF2A	TRUE	FALSE
chr3	150581616	A	C	ENST00000460851	ENSG00000144895	EIF2A	TRUE	FALSE
chr3	150581616	A	G	ENST00000460851	ENSG00000144895	EIF2A	TRUE	FALSE
chr3	150581616	A	T	ENST00000460851	ENSG00000144895	EIF2A	TRUE	FALSE
chr3	150581617	G	A	ENST00000460851	ENSG00000144895	EIF2A	TRUE	FALSE
chr3	150581617	G	C	ENST00000460851	ENSG00000144895	EIF2A	TRUE	FALSE
chr3	150581617	G	T	ENST00000460851	ENSG00000144895	EIF2A	TRUE	FALSE
chr3	150581618	G	T	ENST00000460851	ENSG00000144895	EIF2A	TRUE	TRUE
chr3	150581624	A	T	ENST00000460851	ENSG00000144895	EIF2A	TRUE	TRUE
chr3	150581633	A	T	ENST00000460851	ENSG00000144895	EIF2A	TRUE	TRUE
chr3	150581646	T	A	ENST00000460851	ENSG00000144895	EIF2A	TRUE	TRUE
chr3	150581666	C	T	ENST00000460851	ENSG00000144895	EIF2A	TRUE	TRUE
chr3	150581678	C	T	ENST00000460851	ENSG00000144895	EIF2A	TRUE	TRUE
chr3	150581693	C	T	ENST00000460851	ENSG00000144895	EIF2A	TRUE	TRUE
chr3	150581697	C	A	ENST00000460851	ENSG00000144895	EIF2A	TRUE	TRUE
chr3	150581697	C	G	ENST00000460851	ENSG00000144895	EIF2A	TRUE	TRUE
chr3	150581714	G	T	ENST00000460851	ENSG00000144895	EIF2A	TRUE	TRUE
chr3	150581723	A	T	ENST00000460851	ENSG00000144895	EIF2A	TRUE	TRUE
chr3	150581726	A	T	ENST00000460851	ENSG00000144895	EIF2A	TRUE	TRUE
chr3	150581732	A	T	ENST00000460851	ENSG00000144895	EIF2A	TRUE	TRUE
chr3	150581741	A	T	ENST00000460851	ENSG00000144895	EIF2A	TRUE	TRUE
chr3	150581744	A	T	ENST00000460851	ENSG00000144895	EIF2A	TRUE	TRUE
chr3	150581747	G	A	ENST00000460851	ENSG00000144895	EIF2A	TRUE	TRUE
chr3	150581747	G	C	ENST00000460851	ENSG00000144895	EIF2A	TRUE	TRUE
chr3	150581747	G	T	ENST00000460851	ENSG00000144895	EIF2A	TRUE	TRUE
chr3	150581748	T	A	ENST00000460851	ENSG00000144895	EIF2A	TRUE	TRUE
chr3	150581748	T	C	ENST00000460851	ENSG00000144895	EIF2A	TRUE	TRUE
chr3	150581748	T	G	ENST00000460851	ENSG00000144895	EIF2A	TRUE	TRUE
chr3	150583198	A	C	ENST00000460851	ENSG00000144895	EIF2A	TRUE	FALSE
chr3	150583198	A	G	ENST00000460851	ENSG00000144895	EIF2A	TRUE	FALSE
chr3	150583198	A	T	ENST00000460851	ENSG00000144895	EIF2A	TRUE	FALSE
chr3	150583199	G	A	ENST00000460851	ENSG00000144895	EIF2A	TRUE	TRUE
chr3	150583199	G	C	ENST00000460851	ENSG00000144895	EIF2A	TRUE	FALSE
chr3	150583199	G	T	ENST00000460851	ENSG00000144895	EIF2A	TRUE	FALSE
chr3	150583200	A	T	ENST00000460851	ENSG00000144895	EIF2A	TRUE	TRUE
chr3	150583206	A	T	ENST00000460851	ENSG00000144895	EIF2A	TRUE	TRUE
chr3	150583215	G	T	ENST00000460851	ENSG00000144895	EIF2A	FALSE	FALSE
chr3	150583218	C	T	ENST00000460851	ENSG00000144895	EIF2A	FALSE	FALSE
chr3	150583224	A	T	ENST00000460851	ENSG00000144895	EIF2A	FALSE	FALSE
chr3	150583227	G	T	ENST00000460851	ENSG00000144895	EIF2A	FALSE	FALSE
chr3	150583230	C	T	ENST00000460851	ENSG00000144895	EIF2A	FALSE	FALSE
chr3	150583242	G	T	ENST00000460851	ENSG00000144895	EIF2A	FALSE	FALSE
chr3	150583245	A	T	ENST00000460851	ENSG00000144895	EIF2A	FALSE	FALSE
chr3	150583248	C	T	ENST00000460851	ENSG00000144895	EIF2A	FALSE	FALSE
chr3	150583254	G	T	ENST00000460851	ENSG00000144895	EIF2A	FALSE	FALSE
chr3	150583257	A	T	ENST00000460851	ENSG00000144895	EIF2A
chr3	150583263	C	T	ENST00000460851	ENSG00000144895	EIF2A	FALSE	FALSE
chr3	150583266	G	A	ENST00000460851	ENSG00000144895	EIF2A	TRUE	TRUE
chr3	150583266	G	C	ENST00000460851	ENSG00000144895	EIF2A	TRUE	TRUE
chr3	150583266	G	T	ENST00000460851	ENSG00000144895	EIF2A	TRUE	TRUE
chr3	150583267	T	A	ENST00000460851	ENSG00000144895	EIF2A	TRUE	TRUE
chr3	150583267	T	C	ENST00000460851	ENSG00000144895	EIF2A	TRUE	FALSE
chr3	150583267	T	G	ENST00000460851	ENSG00000144895	EIF2A	TRUE	TRUE
chr3	150583844	A	C	ENST00000460851	ENSG00000144895	EIF2A	TRUE	FALSE
chr3	150583844	A	G	ENST00000460851	ENSG00000144895	EIF2A	TRUE	FALSE
chr3	150583844	A	T	ENST00000460851	ENSG00000144895	EIF2A	TRUE	FALSE
chr3	150583845	G	A	ENST00000460851	ENSG00000144895	EIF2A	TRUE	FALSE
chr3	150583845	G	C	ENST00000460851	ENSG00000144895	EIF2A	TRUE	FALSE
chr3	150583845	G	T	ENST00000460851	ENSG00000144895	EIF2A	TRUE	FALSE
chr3	150583847	T	A	ENST00000460851	ENSG00000144895	EIF2A	FALSE	FALSE
chr3	150583849	G	T	ENST00000460851	ENSG00000144895	EIF2A	FALSE	FALSE
chr3	150583852	A	T	ENST00000460851	ENSG00000144895	EIF2A	FALSE	FALSE
chr3	150583858	C	T	ENST00000460851	ENSG00000144895	EIF2A	FALSE	FALSE
chr3	150583861	A	T	ENST00000460851	ENSG00000144895	EIF2A	FALSE	FALSE
chr3	150583864	G	T	ENST00000460851	ENSG00000144895	EIF2A	FALSE	FALSE
chr3	150583879	C	T	ENST00000460851	ENSG00000144895	EIF2A	FALSE	FALSE
chr3	150583882	G	T	ENST00000460851	ENSG00000144895	EIF2A	FALSE	FALSE
chr3	150583888	G	T	ENST00000460851	ENSG00000144895	EIF2A	FALSE	FALSE
chr3	150583895	T	A	ENST00000460851	ENSG00000144895	EIF2A	FALSE	FALSE
chr3	150583897	G	T	ENST00000460851	ENSG00000144895	EIF2A	FALSE	FALSE
chr3	150583901	T	A	ENST00000460851	ENSG00000144895	EIF2A	FALSE	FALSE
chr3	150603414	G	T	ENST00000471696	ENSG00000198843	SELENOT	TRUE	FALSE
chr3	150603421	C	A	ENST00000471696	ENSG00000198843	SELENOT	TRUE	FALSE
chr3	150603447	A	T	ENST00000471696	ENSG00000198843	SELENOT	TRUE	TRUE
chr3	150603450	A	T	ENST00000471696	ENSG00000198843	SELENOT	TRUE	TRUE
chr3	150603454	T	A	ENST00000471696	ENSG00000198843	SELENOT	TRUE	TRUE
chr3	150603454	T	G	ENST00000471696	ENSG00000198843	SELENOT	TRUE	TRUE
chr3	150603456	A	T	ENST00000471696	ENSG00000198843	SELENOT	TRUE	TRUE
chr3	150603462	C	T	ENST00000471696	ENSG00000198843	SELENOT	TRUE	TRUE
chr3	150603467	C	A	ENST00000471696	ENSG00000198843	SELENOT	TRUE	TRUE
chr3	150603467	C	G	ENST00000471696	ENSG00000198843	SELENOT	TRUE	TRUE
chr3	150603486	A	T	ENST00000471696	ENSG00000198843	SELENOT	TRUE	TRUE
chr3	150603492	C	T	ENST00000471696	ENSG00000198843	SELENOT	TRUE	TRUE
chr3	150603500	G	A	ENST00000471696	ENSG00000198843	SELENOT	TRUE	FALSE
chr3	150603500	G	C	ENST00000471696	ENSG00000198843	SELENOT	TRUE	FALSE
chr3	150603500	G	T	ENST00000471696	ENSG00000198843	SELENOT	TRUE	FALSE
chr3	150603501	T	A	ENST00000471696	ENSG00000198843	SELENOT	TRUE	FALSE
chr3	150603501	T	C	ENST00000471696	ENSG00000198843	SELENOT	TRUE	FALSE
chr3	150603501	T	G	ENST00000471696	ENSG00000198843	SELENOT	TRUE	FALSE
chr3	150622383	A	C	ENST00000471696	ENSG00000198843	SELENOT	TRUE	FALSE
chr3	150622383	A	G	ENST00000471696	ENSG00000198843	SELENOT	TRUE	FALSE
chr3	150622383	A	T	ENST00000471696	ENSG00000198843	SELENOT	TRUE	FALSE
chr3	150622384	G	A	ENST00000471696	ENSG00000198843	SELENOT	TRUE	FALSE
chr3	150622384	G	C	ENST00000471696	ENSG00000198843	SELENOT	TRUE	FALSE
chr3	150622384	G	T	ENST00000471696	ENSG00000198843	SELENOT	TRUE	FALSE
chr3	150622385	T	A	ENST00000471696	ENSG00000198843	SELENOT
chr3	150622393	G	A	ENST00000471696	ENSG00000198843	SELENOT
chr3	150622400	T	A	ENST00000471696	ENSG00000198843	SELENOT
chr3	150622400	T	G	ENST00000471696	ENSG00000198843	SELENOT
chr3	150622413	G	T	ENST00000471696	ENSG00000198843	SELENOT	TRUE	TRUE
chr3	150622416	G	T	ENST00000471696	ENSG00000198843	SELENOT	TRUE	TRUE
chr3	150622421	C	A	ENST00000471696	ENSG00000198843	SELENOT	TRUE	TRUE
chr3	150622421	C	G	ENST00000471696	ENSG00000198843	SELENOT	TRUE	TRUE
chr3	150622437	C	T	ENST00000471696	ENSG00000198843	SELENOT	TRUE	TRUE
chr3	150622445	C	A	ENST00000471696	ENSG00000198843	SELENOT	TRUE	TRUE
chr3	150622445	C	G	ENST00000471696	ENSG00000198843	SELENOT	TRUE	TRUE
chr3	150622461	G	T	ENST00000471696	ENSG00000198843	SELENOT	TRUE	TRUE
chr3	150622464	G	T	ENST00000471696	ENSG00000198843	SELENOT	TRUE	TRUE
chr3	150622467	G	T	ENST00000471696	ENSG00000198843	SELENOT	TRUE	TRUE
chr3	150622475	C	A	ENST00000471696	ENSG00000198843	SELENOT	TRUE	TRUE
chr3	150622475	C	G	ENST00000471696	ENSG00000198843	SELENOT	TRUE	TRUE
chr3	150622482	C	T	ENST00000471696	ENSG00000198843	SELENOT	TRUE	TRUE
chr3	150622493	T	A	ENST00000471696	ENSG00000198843	SELENOT
chr3	150622493	T	G	ENST00000471696	ENSG00000198843	SELENOT
chr3	150622494	A	T	ENST00000471696	ENSG00000198843	SELENOT
chr3	150622496	G	A	ENST00000471696	ENSG00000198843	SELENOT	TRUE	FALSE
chr3	150622496	G	C	ENST00000471696	ENSG00000198843	SELENOT	TRUE	FALSE
chr3	150622496	G	T	ENST00000471696	ENSG00000198843	SELENOT	TRUE	FALSE
chr3	150622497	T	A	ENST00000471696	ENSG00000198843	SELENOT	TRUE	FALSE
chr3	150622497	T	C	ENST00000471696	ENSG00000198843	SELENOT	FALSE	FALSE
chr3	150622497	T	G	ENST00000471696	ENSG00000198843	SELENOT	TRUE	FALSE
chr3	150623041	A	C	ENST00000471696	ENSG00000198843	SELENOT	TRUE	FALSE
chr3	150623041	A	G	ENST00000471696	ENSG00000198843	SELENOT	TRUE	FALSE
chr3	150623041	A	T	ENST00000471696	ENSG00000198843	SELENOT	TRUE	FALSE
chr3	150623042	G	A	ENST00000471696	ENSG00000198843	SELENOT	TRUE	FALSE
chr3	150623042	G	C	ENST00000471696	ENSG00000198843	SELENOT	TRUE	FALSE
chr3	150623042	G	T	ENST00000471696	ENSG00000198843	SELENOT	TRUE	FALSE
chr3	150623063	C	A	ENST00000471696	ENSG00000198843	SELENOT	TRUE	TRUE
chr3	150623063	C	G	ENST00000471696	ENSG00000198843	SELENOT	TRUE	TRUE
chr3	150623071	A	T	ENST00000471696	ENSG00000198843	SELENOT	TRUE	TRUE
chr3	150623081	T	A	ENST00000471696	ENSG00000198843	SELENOT	TRUE	TRUE
chr3	150623081	T	G	ENST00000471696	ENSG00000198843	SELENOT	TRUE	TRUE
chr3	150623090	T	A	ENST00000471696	ENSG00000198843	SELENOT	TRUE	TRUE
chr3	150623090	T	G	ENST00000471696	ENSG00000198843	SELENOT	TRUE	TRUE
chr3	150623104	A	T	ENST00000471696	ENSG00000198843	SELENOT	TRUE	TRUE
chr3	150623131	C	T	ENST00000471696	ENSG00000198843	SELENOT	TRUE	TRUE
chr3	150623147	G	A	ENST00000471696	ENSG00000198843	SELENOT	TRUE	TRUE
chr3	150623148	G	A	ENST00000471696	ENSG00000198843	SELENOT	TRUE	TRUE
chr3	150623149	C	T	ENST00000471696	ENSG00000198843	SELENOT	TRUE	TRUE
chr3	150623153	G	A	ENST00000471696	ENSG00000198843	SELENOT	TRUE	TRUE
chr3	150623154	G	A	ENST00000471696	ENSG00000198843	SELENOT	TRUE	TRUE
chr3	150623158	C	T	ENST00000471696	ENSG00000198843	SELENOT	TRUE	TRUE
chr3	150623161	G	T	ENST00000471696	ENSG00000198843	SELENOT	TRUE	TRUE
chr3	150623167	A	T	ENST00000471696	ENSG00000198843	SELENOT	TRUE	TRUE
chr3	150623170	G	A	ENST00000471696	ENSG00000198843	SELENOT	TRUE	FALSE
chr3	150623170	G	C	ENST00000471696	ENSG00000198843	SELENOT	TRUE	FALSE
chr3	150623170	G	T	ENST00000471696	ENSG00000198843	SELENOT	TRUE	FALSE
chr3	150623171	T	A	ENST00000471696	ENSG00000198843	SELENOT	TRUE	FALSE
chr3	150623171	T	C	ENST00000471696	ENSG00000198843	SELENOT	FALSE	FALSE
chr3	150623171	T	G	ENST00000471696	ENSG00000198843	SELENOT	TRUE	FALSE
chr3	150624810	A	C	ENST00000471696	ENSG00000198843	SELENOT	TRUE	FALSE
chr3	150624810	A	G	ENST00000471696	ENSG00000198843	SELENOT	TRUE	FALSE
chr3	150624810	A	T	ENST00000471696	ENSG00000198843	SELENOT	TRUE	FALSE
chr3	150624811	G	A	ENST00000471696	ENSG00000198843	SELENOT	TRUE	FALSE
chr3	150624811	G	C	ENST00000471696	ENSG00000198843	SELENOT	TRUE	FALSE
chr3	150624811	G	T	ENST00000471696	ENSG00000198843	SELENOT	TRUE	FALSE
chr3	150624817	T	A	ENST00000471696	ENSG00000198843	SELENOT	TRUE	TRUE
chr3	150624817	T	G	ENST00000471696	ENSG00000198843	SELENOT	TRUE	TRUE
chr3	150624823	T	A	ENST00000471696	ENSG00000198843	SELENOT	TRUE	TRUE
chr3	150624840	T	A	ENST00000471696	ENSG00000198843	SELENOT	TRUE	TRUE
chr3	150624854	G	T	ENST00000471696	ENSG00000198843	SELENOT	FALSE	FALSE
chr3	150624860	C	T	ENST00000471696	ENSG00000198843	SELENOT	FALSE	FALSE
chr3	150624865	T	A	ENST00000471696	ENSG00000198843	SELENOT	FALSE	FALSE
chr3	150624870	C	A	ENST00000471696	ENSG00000198843	SELENOT	FALSE	FALSE
chr3	150624870	C	G	ENST00000471696	ENSG00000198843	SELENOT	FALSE	FALSE
chr3	150624884	G	T	ENST00000471696	ENSG00000198843	SELENOT	FALSE	FALSE
chr3	150624894	T	A	ENST00000471696	ENSG00000198843	SELENOT	FALSE	FALSE
chr3	150624894	T	G	ENST00000471696	ENSG00000198843	SELENOT	FALSE	FALSE
chr3	150624900	G	A	ENST00000471696	ENSG00000198843	SELENOT	TRUE	FALSE
chr3	150624900	G	C	ENST00000471696	ENSG00000198843	SELENOT	TRUE	FALSE
chr3	150624900	G	T	ENST00000471696	ENSG00000198843	SELENOT	TRUE	FALSE
chr3	150624901	T	A	ENST00000471696	ENSG00000198843	SELENOT	TRUE	FALSE
chr3	150624901	T	C	ENST00000471696	ENSG00000198843	SELENOT	TRUE	FALSE
chr3	150624901	T	G	ENST00000471696	ENSG00000198843	SELENOT	TRUE	FALSE
chr3	150627008	A	C	ENST00000471696	ENSG00000198843	SELENOT	TRUE	FALSE
chr3	150627008	A	G	ENST00000471696	ENSG00000198843	SELENOT	TRUE	FALSE
chr3	150627008	A	T	ENST00000471696	ENSG00000198843	SELENOT	TRUE	FALSE
chr3	150627009	G	A	ENST00000471696	ENSG00000198843	SELENOT	TRUE	FALSE
chr3	150627009	G	C	ENST00000471696	ENSG00000198843	SELENOT	TRUE	FALSE
chr3	150627009	G	T	ENST00000471696	ENSG00000198843	SELENOT	TRUE	FALSE
chr3	150627022	G	A	ENST00000471696	ENSG00000198843	SELENOT	FALSE	FALSE
chr3	150627023	G	A	ENST00000471696	ENSG00000198843	SELENOT	FALSE	FALSE
chr3	150627027	A	T	ENST00000471696	ENSG00000198843	SELENOT	FALSE	FALSE
chr3	150627033	G	T	ENST00000471696	ENSG00000198843	SELENOT	FALSE	FALSE
chr3	150627057	C	T	ENST00000471696	ENSG00000198843	SELENOT	FALSE	FALSE
chr3	150627060	C	T	ENST00000471696	ENSG00000198843	SELENOT	FALSE	FALSE
chr3	150627069	C	T	ENST00000471696	ENSG00000198843	SELENOT	FALSE	FALSE
chr3	150627084	G	T	ENST00000471696	ENSG00000198843	SELENOT	FALSE	FALSE
chr3	150627090	A	T	ENST00000471696	ENSG00000198843	SELENOT	FALSE	FALSE
chr3	150627112	C	A	ENST00000471696	ENSG00000198843	SELENOT	FALSE	FALSE
chr3	150627112	C	G	ENST00000471696	ENSG00000198843	SELENOT	FALSE	FALSE
chr3	150627126	C	T	ENST00000471696	ENSG00000198843	SELENOT	FALSE	FALSE
chr3	150627130	C	A	ENST00000471696	ENSG00000198843	SELENOT	FALSE	FALSE
chr3	150627130	C	G	ENST00000471696	ENSG00000198843	SELENOT	FALSE	FALSE
chr3	150627164	G	A	ENST00000471696	ENSG00000198843	SELENOT	TRUE	FALSE
chr3	150627164	G	C	ENST00000471696	ENSG00000198843	SELENOT	TRUE	FALSE
chr3	150627164	G	T	ENST00000471696	ENSG00000198843	SELENOT	TRUE	FALSE
chr3	150627165	T	A	ENST00000471696	ENSG00000198843	SELENOT	TRUE	FALSE
chr3	150627165	T	C	ENST00000471696	ENSG00000198843	SELENOT	TRUE	FALSE
chr3	150627165	T	G	ENST00000471696	ENSG00000198843	SELENOT	TRUE	FALSE
chr3	150627657	A	C	ENST00000471696	ENSG00000198843	SELENOT	TRUE	FALSE
chr3	150627657	A	G	ENST00000471696	ENSG00000198843	SELENOT	TRUE	FALSE
chr3	150627657	A	T	ENST00000471696	ENSG00000198843	SELENOT	TRUE	FALSE
chr3	150627658	G	A	ENST00000471696	ENSG00000198843	SELENOT	TRUE	FALSE
chr3	150627658	G	C	ENST00000471696	ENSG00000198843	SELENOT	TRUE	FALSE
chr3	150627658	G	T	ENST00000471696	ENSG00000198843	SELENOT	TRUE	FALSE
chr3	150659900	C	A	ENST00000295910	ENSG00000163645	ERICH6	FALSE	FALSE
chr3	150659903	C	A	ENST00000295910	ENSG00000163645	ERICH6	FALSE	FALSE
chr3	150659918	T	A	ENST00000295910	ENSG00000163645	ERICH6	FALSE	FALSE
chr3	150659927	T	A	ENST00000295910	ENSG00000163645	ERICH6	FALSE	FALSE
chr3	150659939	G	A	ENST00000295910	ENSG00000163645	ERICH6	FALSE	FALSE
chr3	150659942	T	A	ENST00000295910	ENSG00000163645	ERICH6	FALSE	FALSE
chr3	150659958	A	T	ENST00000295910	ENSG00000163645	ERICH6	FALSE	FALSE
chr3	150659975	T	A	ENST00000295910	ENSG00000163645	ERICH6	FALSE	FALSE
chr3	150659986	G	C	ENST00000295910	ENSG00000163645	ERICH6	FALSE	FALSE
chr3	150659986	G	T	ENST00000295910	ENSG00000163645	ERICH6	FALSE	FALSE
chr3	150659994	G	C	ENST00000295910	ENSG00000163645	ERICH6	FALSE	FALSE
chr3	150659994	G	T	ENST00000295910	ENSG00000163645	ERICH6	FALSE	FALSE
chr3	150660005	G	A	ENST00000295910	ENSG00000163645	ERICH6	FALSE	FALSE
chr3	150660008	T	A	ENST00000295910	ENSG00000163645	ERICH6	FALSE	FALSE
chr3	150660010	A	C	ENST00000295910	ENSG00000163645	ERICH6	FALSE	FALSE
chr3	150660010	A	T	ENST00000295910	ENSG00000163645	ERICH6	FALSE	FALSE
chr3	150660014	T	A	ENST00000295910	ENSG00000163645	ERICH6	FALSE	FALSE
chr3	150660017	C	A	ENST00000295910	ENSG00000163645	ERICH6	FALSE	FALSE
chr3	150660018	C	T	ENST00000295910	ENSG00000163645	ERICH6	FALSE	FALSE
chr3	150660019	C	T	ENST00000295910	ENSG00000163645	ERICH6	FALSE	FALSE
chr3	150660026	G	A	ENST00000295910	ENSG00000163645	ERICH6	FALSE	FALSE
chr3	150660031	G	C	ENST00000295910	ENSG00000163645	ERICH6	FALSE	FALSE
chr3	150660031	G	T	ENST00000295910	ENSG00000163645	ERICH6	FALSE	FALSE
chr3	150660045	A	T	ENST00000295910	ENSG00000163645	ERICH6	FALSE	FALSE
chr3	150660050	C	A	ENST00000295910	ENSG00000163645	ERICH6	FALSE	FALSE
chr3	150660053	C	A	ENST00000295910	ENSG00000163645	ERICH6	FALSE	FALSE
chr3	150660059	T	A	ENST00000295910	ENSG00000163645	ERICH6	FALSE	FALSE
chr3	150660080	T	A	ENST00000295910	ENSG00000163645	ERICH6	FALSE	FALSE
chr3	150660085	A	C	ENST00000295910	ENSG00000163645	ERICH6	FALSE	FALSE
