## Supplementary Dataset 1 for "Integrating 730,947 exome sequences with clinical literature improves gene discovery": 349081_file02 (part 98 of 429)

chrom	pos	ref	alt	transcript_id	gene_id	gene_symbol	relaxed	strict
chr3	150660085	A	T	ENST00000295910	ENSG00000163645	ERICH6	FALSE	FALSE
chr3	150660113	C	A	ENST00000295910	ENSG00000163645	ERICH6	FALSE	FALSE
chr3	150660120	G	C	ENST00000295910	ENSG00000163645	ERICH6	FALSE	FALSE
chr3	150660120	G	T	ENST00000295910	ENSG00000163645	ERICH6	FALSE	FALSE
chr3	150660125	G	A	ENST00000295910	ENSG00000163645	ERICH6	FALSE	FALSE
chr3	150660140	C	A	ENST00000295910	ENSG00000163645	ERICH6	FALSE	FALSE
chr3	150660143	C	A	ENST00000295910	ENSG00000163645	ERICH6	FALSE	FALSE
chr3	150660156	C	A	ENST00000295910	ENSG00000163645	ERICH6	FALSE	FALSE
chr3	150660156	C	G	ENST00000295910	ENSG00000163645	ERICH6	FALSE	FALSE
chr3	150660156	C	T	ENST00000295910	ENSG00000163645	ERICH6	FALSE	FALSE
chr3	150660157	T	A	ENST00000295910	ENSG00000163645	ERICH6	FALSE	FALSE
chr3	150660157	T	C	ENST00000295910	ENSG00000163645	ERICH6	TRUE	FALSE
chr3	150660157	T	G	ENST00000295910	ENSG00000163645	ERICH6	FALSE	FALSE
chr3	150666785	A	C	ENST00000295910	ENSG00000163645	ERICH6	TRUE	FALSE
chr3	150666785	A	G	ENST00000295910	ENSG00000163645	ERICH6	FALSE	FALSE
chr3	150666785	A	T	ENST00000295910	ENSG00000163645	ERICH6	TRUE	FALSE
chr3	150666786	C	A	ENST00000295910	ENSG00000163645	ERICH6	TRUE	FALSE
chr3	150666786	C	G	ENST00000295910	ENSG00000163645	ERICH6	TRUE	FALSE
chr3	150666786	C	T	ENST00000295910	ENSG00000163645	ERICH6	TRUE	FALSE
chr3	150666789	T	A	ENST00000295910	ENSG00000163645	ERICH6	FALSE	FALSE
chr3	150666795	T	A	ENST00000295910	ENSG00000163645	ERICH6	FALSE	FALSE
chr3	150666801	C	A	ENST00000295910	ENSG00000163645	ERICH6	FALSE	FALSE
chr3	150666813	T	A	ENST00000295910	ENSG00000163645	ERICH6	FALSE	FALSE
chr3	150666819	G	A	ENST00000295910	ENSG00000163645	ERICH6	FALSE	FALSE
chr3	150666822	G	A	ENST00000295910	ENSG00000163645	ERICH6	FALSE	FALSE
chr3	150666852	T	A	ENST00000295910	ENSG00000163645	ERICH6	TRUE	TRUE
chr3	150666858	G	A	ENST00000295910	ENSG00000163645	ERICH6	TRUE	TRUE
chr3	150666861	C	A	ENST00000295910	ENSG00000163645	ERICH6	TRUE	TRUE
chr3	150666863	A	C	ENST00000295910	ENSG00000163645	ERICH6	TRUE	TRUE
chr3	150666863	A	T	ENST00000295910	ENSG00000163645	ERICH6	TRUE	TRUE
chr3	150666876	C	A	ENST00000295910	ENSG00000163645	ERICH6	TRUE	TRUE
chr3	150666880	A	C	ENST00000295910	ENSG00000163645	ERICH6	TRUE	TRUE
chr3	150666880	A	T	ENST00000295910	ENSG00000163645	ERICH6	TRUE	TRUE
chr3	150666890	A	T	ENST00000295910	ENSG00000163645	ERICH6	TRUE	TRUE
chr3	150666909	T	A	ENST00000295910	ENSG00000163645	ERICH6	TRUE	TRUE
chr3	150666914	G	C	ENST00000295910	ENSG00000163645	ERICH6	TRUE	TRUE
chr3	150666914	G	T	ENST00000295910	ENSG00000163645	ERICH6	TRUE	TRUE
chr3	150666926	G	C	ENST00000295910	ENSG00000163645	ERICH6	TRUE	TRUE
chr3	150666926	G	T	ENST00000295910	ENSG00000163645	ERICH6	TRUE	TRUE
chr3	150666944	G	C	ENST00000295910	ENSG00000163645	ERICH6	TRUE	TRUE
chr3	150666944	G	T	ENST00000295910	ENSG00000163645	ERICH6	TRUE	TRUE
chr3	150666946	C	T	ENST00000295910	ENSG00000163645	ERICH6	TRUE	TRUE
chr3	150666947	C	T	ENST00000295910	ENSG00000163645	ERICH6	TRUE	TRUE
chr3	150666952	C	T	ENST00000295910	ENSG00000163645	ERICH6	TRUE	TRUE
chr3	150666953	C	T	ENST00000295910	ENSG00000163645	ERICH6	TRUE	TRUE
chr3	150666966	T	A	ENST00000295910	ENSG00000163645	ERICH6	TRUE	TRUE
chr3	150666978	G	A	ENST00000295910	ENSG00000163645	ERICH6	TRUE	TRUE
chr3	150666983	G	C	ENST00000295910	ENSG00000163645	ERICH6	TRUE	TRUE
chr3	150666983	G	T	ENST00000295910	ENSG00000163645	ERICH6	TRUE	TRUE
chr3	150666985	A	C	ENST00000295910	ENSG00000163645	ERICH6	TRUE	TRUE
chr3	150666985	A	T	ENST00000295910	ENSG00000163645	ERICH6	TRUE	TRUE
chr3	150666990	G	A	ENST00000295910	ENSG00000163645	ERICH6	TRUE	TRUE
chr3	150666996	C	A	ENST00000295910	ENSG00000163645	ERICH6	TRUE	TRUE
chr3	150666998	A	T	ENST00000295910	ENSG00000163645	ERICH6	TRUE	TRUE
chr3	150667009	G	C	ENST00000295910	ENSG00000163645	ERICH6	TRUE	TRUE
chr3	150667009	G	T	ENST00000295910	ENSG00000163645	ERICH6	TRUE	TRUE
chr3	150667015	C	T	ENST00000295910	ENSG00000163645	ERICH6	TRUE	TRUE
chr3	150667016	C	A	ENST00000295910	ENSG00000163645	ERICH6	FALSE	FALSE
chr3	150667016	C	G	ENST00000295910	ENSG00000163645	ERICH6	FALSE	FALSE
chr3	150667016	C	T	ENST00000295910	ENSG00000163645	ERICH6	FALSE	FALSE
chr3	150667017	T	A	ENST00000295910	ENSG00000163645	ERICH6	FALSE	FALSE
chr3	150667017	T	C	ENST00000295910	ENSG00000163645	ERICH6	FALSE	FALSE
chr3	150667017	T	G	ENST00000295910	ENSG00000163645	ERICH6	FALSE	FALSE
chr3	150669294	A	C	ENST00000295910	ENSG00000163645	ERICH6	FALSE	FALSE
chr3	150669294	A	G	ENST00000295910	ENSG00000163645	ERICH6	FALSE	FALSE
chr3	150669294	A	T	ENST00000295910	ENSG00000163645	ERICH6	FALSE	FALSE
chr3	150669295	C	A	ENST00000295910	ENSG00000163645	ERICH6	FALSE	FALSE
chr3	150669295	C	G	ENST00000295910	ENSG00000163645	ERICH6	FALSE	FALSE
chr3	150669295	C	T	ENST00000295910	ENSG00000163645	ERICH6	FALSE	FALSE
chr3	150669296	C	T	ENST00000295910	ENSG00000163645	ERICH6	TRUE	TRUE
chr3	150669306	C	A	ENST00000295910	ENSG00000163645	ERICH6	TRUE	TRUE
chr3	150669316	A	C	ENST00000295910	ENSG00000163645	ERICH6	TRUE	TRUE
chr3	150669316	A	T	ENST00000295910	ENSG00000163645	ERICH6	TRUE	TRUE
chr3	150669319	G	T	ENST00000295910	ENSG00000163645	ERICH6	TRUE	TRUE
chr3	150669330	T	A	ENST00000295910	ENSG00000163645	ERICH6	TRUE	TRUE
chr3	150669381	C	A	ENST00000295910	ENSG00000163645	ERICH6	TRUE	TRUE
chr3	150669384	G	A	ENST00000295910	ENSG00000163645	ERICH6	TRUE	TRUE
chr3	150669391	A	T	ENST00000295910	ENSG00000163645	ERICH6	TRUE	TRUE
chr3	150669411	T	A	ENST00000295910	ENSG00000163645	ERICH6	TRUE	TRUE
chr3	150669423	G	A	ENST00000295910	ENSG00000163645	ERICH6	TRUE	TRUE
chr3	150669441	C	A	ENST00000295910	ENSG00000163645	ERICH6	TRUE	TRUE
chr3	150669448	A	C	ENST00000295910	ENSG00000163645	ERICH6	TRUE	TRUE
chr3	150669448	A	T	ENST00000295910	ENSG00000163645	ERICH6	TRUE	TRUE
chr3	150669452	C	A	ENST00000295910	ENSG00000163645	ERICH6	FALSE	FALSE
chr3	150669452	C	G	ENST00000295910	ENSG00000163645	ERICH6	FALSE	FALSE
chr3	150669452	C	T	ENST00000295910	ENSG00000163645	ERICH6	FALSE	FALSE
chr3	150669453	T	A	ENST00000295910	ENSG00000163645	ERICH6	FALSE	FALSE
chr3	150669453	T	C	ENST00000295910	ENSG00000163645	ERICH6	FALSE	FALSE
chr3	150669453	T	G	ENST00000295910	ENSG00000163645	ERICH6	FALSE	FALSE
chr3	150673954	A	C	ENST00000295910	ENSG00000163645	ERICH6	FALSE	FALSE
chr3	150673954	A	G	ENST00000295910	ENSG00000163645	ERICH6	FALSE	FALSE
chr3	150673954	A	T	ENST00000295910	ENSG00000163645	ERICH6	FALSE	FALSE
chr3	150673955	C	A	ENST00000295910	ENSG00000163645	ERICH6	FALSE	FALSE
chr3	150673955	C	G	ENST00000295910	ENSG00000163645	ERICH6	FALSE	FALSE
chr3	150673955	C	T	ENST00000295910	ENSG00000163645	ERICH6	FALSE	FALSE
chr3	150673963	G	A	ENST00000295910	ENSG00000163645	ERICH6	TRUE	TRUE
chr3	150673983	G	C	ENST00000295910	ENSG00000163645	ERICH6	TRUE	TRUE
chr3	150673983	G	T	ENST00000295910	ENSG00000163645	ERICH6	TRUE	TRUE
chr3	150673996	T	A	ENST00000295910	ENSG00000163645	ERICH6	TRUE	TRUE
chr3	150674008	T	A	ENST00000295910	ENSG00000163645	ERICH6	TRUE	TRUE
chr3	150674009	G	C	ENST00000295910	ENSG00000163645	ERICH6	TRUE	TRUE
chr3	150674009	G	T	ENST00000295910	ENSG00000163645	ERICH6	TRUE	TRUE
chr3	150674017	T	A	ENST00000295910	ENSG00000163645	ERICH6	TRUE	TRUE
chr3	150674020	C	A	ENST00000295910	ENSG00000163645	ERICH6	TRUE	TRUE
chr3	150674022	A	C	ENST00000295910	ENSG00000163645	ERICH6	TRUE	TRUE
chr3	150674022	A	T	ENST00000295910	ENSG00000163645	ERICH6	TRUE	TRUE
chr3	150674029	C	A	ENST00000295910	ENSG00000163645	ERICH6	TRUE	TRUE
chr3	150674042	C	A	ENST00000295910	ENSG00000163645	ERICH6	TRUE	FALSE
chr3	150674042	C	G	ENST00000295910	ENSG00000163645	ERICH6	TRUE	FALSE
chr3	150674042	C	T	ENST00000295910	ENSG00000163645	ERICH6	TRUE	FALSE
chr3	150674043	T	A	ENST00000295910	ENSG00000163645	ERICH6	TRUE	FALSE
chr3	150674043	T	C	ENST00000295910	ENSG00000163645	ERICH6	TRUE	FALSE
chr3	150674043	T	G	ENST00000295910	ENSG00000163645	ERICH6	TRUE	FALSE
chr3	150678407	A	C	ENST00000295910	ENSG00000163645	ERICH6	TRUE	TRUE
chr3	150678407	A	G	ENST00000295910	ENSG00000163645	ERICH6	TRUE	FALSE
chr3	150678407	A	T	ENST00000295910	ENSG00000163645	ERICH6	TRUE	FALSE
chr3	150678408	C	A	ENST00000295910	ENSG00000163645	ERICH6	TRUE	TRUE
chr3	150678408	C	G	ENST00000295910	ENSG00000163645	ERICH6	TRUE	TRUE
chr3	150678408	C	T	ENST00000295910	ENSG00000163645	ERICH6	TRUE	TRUE
chr3	150678411	T	A	ENST00000295910	ENSG00000163645	ERICH6	TRUE	TRUE
chr3	150678414	C	A	ENST00000295910	ENSG00000163645	ERICH6	TRUE	TRUE
chr3	150678415	A	T	ENST00000295910	ENSG00000163645	ERICH6	TRUE	TRUE
chr3	150678433	A	T	ENST00000295910	ENSG00000163645	ERICH6	TRUE	TRUE
chr3	150678436	A	T	ENST00000295910	ENSG00000163645	ERICH6	TRUE	TRUE
chr3	150678462	T	A	ENST00000295910	ENSG00000163645	ERICH6	TRUE	TRUE
chr3	150678468	G	A	ENST00000295910	ENSG00000163645	ERICH6	TRUE	TRUE
chr3	150678498	G	A	ENST00000295910	ENSG00000163645	ERICH6	TRUE	TRUE
chr3	150678501	T	A	ENST00000295910	ENSG00000163645	ERICH6	TRUE	TRUE
chr3	150678504	C	A	ENST00000295910	ENSG00000163645	ERICH6	TRUE	TRUE
chr3	150678525	G	A	ENST00000295910	ENSG00000163645	ERICH6	TRUE	TRUE
chr3	150678526	A	C	ENST00000295910	ENSG00000163645	ERICH6	TRUE	TRUE
chr3	150678526	A	T	ENST00000295910	ENSG00000163645	ERICH6	TRUE	TRUE
chr3	150678540	T	A	ENST00000295910	ENSG00000163645	ERICH6	TRUE	TRUE
chr3	150678542	A	C	ENST00000295910	ENSG00000163645	ERICH6	TRUE	TRUE
chr3	150678542	A	T	ENST00000295910	ENSG00000163645	ERICH6	TRUE	TRUE
chr3	150678549	T	A	ENST00000295910	ENSG00000163645	ERICH6	TRUE	TRUE
chr3	150678551	G	C	ENST00000295910	ENSG00000163645	ERICH6	TRUE	TRUE
chr3	150678551	G	T	ENST00000295910	ENSG00000163645	ERICH6	TRUE	TRUE
chr3	150678555	C	A	ENST00000295910	ENSG00000163645	ERICH6	TRUE	FALSE
chr3	150678555	C	G	ENST00000295910	ENSG00000163645	ERICH6	TRUE	FALSE
chr3	150678555	C	T	ENST00000295910	ENSG00000163645	ERICH6	TRUE	FALSE
chr3	150678556	T	A	ENST00000295910	ENSG00000163645	ERICH6	TRUE	FALSE
chr3	150678556	T	C	ENST00000295910	ENSG00000163645	ERICH6	TRUE	FALSE
chr3	150678556	T	G	ENST00000295910	ENSG00000163645	ERICH6	TRUE	FALSE
chr3	150680466	A	C	ENST00000295910	ENSG00000163645	ERICH6	TRUE	FALSE
chr3	150680466	A	G	ENST00000295910	ENSG00000163645	ERICH6	TRUE	FALSE
chr3	150680466	A	T	ENST00000295910	ENSG00000163645	ERICH6	TRUE	FALSE
chr3	150680467	C	A	ENST00000295910	ENSG00000163645	ERICH6	TRUE	FALSE
chr3	150680467	C	G	ENST00000295910	ENSG00000163645	ERICH6	TRUE	FALSE
chr3	150680467	C	T	ENST00000295910	ENSG00000163645	ERICH6	TRUE	FALSE
chr3	150680474	C	A	ENST00000295910	ENSG00000163645	ERICH6	TRUE	TRUE
chr3	150680489	G	A	ENST00000295910	ENSG00000163645	ERICH6	TRUE	TRUE
chr3	150680492	C	A	ENST00000295910	ENSG00000163645	ERICH6	TRUE	TRUE
chr3	150680497	G	C	ENST00000295910	ENSG00000163645	ERICH6	TRUE	TRUE
chr3	150680497	G	T	ENST00000295910	ENSG00000163645	ERICH6	TRUE	TRUE
chr3	150680516	T	A	ENST00000295910	ENSG00000163645	ERICH6	TRUE	TRUE
chr3	150680525	G	A	ENST00000295910	ENSG00000163645	ERICH6	TRUE	TRUE
chr3	150680528	G	A	ENST00000295910	ENSG00000163645	ERICH6	TRUE	TRUE
chr3	150680531	C	A	ENST00000295910	ENSG00000163645	ERICH6	TRUE	TRUE
chr3	150680534	G	A	ENST00000295910	ENSG00000163645	ERICH6	TRUE	TRUE
chr3	150680537	T	A	ENST00000295910	ENSG00000163645	ERICH6	TRUE	TRUE
chr3	150680539	C	A	ENST00000295910	ENSG00000163645	ERICH6	TRUE	FALSE
chr3	150680539	C	G	ENST00000295910	ENSG00000163645	ERICH6	TRUE	FALSE
chr3	150680539	C	T	ENST00000295910	ENSG00000163645	ERICH6	TRUE	FALSE
chr3	150680540	T	A	ENST00000295910	ENSG00000163645	ERICH6	TRUE	FALSE
chr3	150680540	T	C	ENST00000295910	ENSG00000163645	ERICH6	TRUE	FALSE
chr3	150680540	T	G	ENST00000295910	ENSG00000163645	ERICH6	TRUE	FALSE
chr3	150680771	A	C	ENST00000295910	ENSG00000163645	ERICH6	TRUE	FALSE
chr3	150680771	A	G	ENST00000295910	ENSG00000163645	ERICH6	TRUE	FALSE
chr3	150680771	A	T	ENST00000295910	ENSG00000163645	ERICH6	TRUE	FALSE
chr3	150680772	C	A	ENST00000295910	ENSG00000163645	ERICH6	TRUE	FALSE
chr3	150680772	C	G	ENST00000295910	ENSG00000163645	ERICH6	TRUE	FALSE
chr3	150680772	C	T	ENST00000295910	ENSG00000163645	ERICH6	TRUE	FALSE
chr3	150680777	G	A	ENST00000295910	ENSG00000163645	ERICH6	TRUE	TRUE
chr3	150680786	T	A	ENST00000295910	ENSG00000163645	ERICH6	TRUE	TRUE
chr3	150680789	C	A	ENST00000295910	ENSG00000163645	ERICH6	TRUE	TRUE
chr3	150680792	T	A	ENST00000295910	ENSG00000163645	ERICH6	TRUE	TRUE
chr3	150680798	T	A	ENST00000295910	ENSG00000163645	ERICH6	TRUE	TRUE
chr3	150680804	T	A	ENST00000295910	ENSG00000163645	ERICH6	TRUE	TRUE
chr3	150680813	C	A	ENST00000295910	ENSG00000163645	ERICH6	TRUE	TRUE
chr3	150680848	A	C	ENST00000295910	ENSG00000163645	ERICH6	TRUE	TRUE
chr3	150680848	A	T	ENST00000295910	ENSG00000163645	ERICH6	TRUE	TRUE
chr3	150680852	C	A	ENST00000295910	ENSG00000163645	ERICH6	TRUE	TRUE
chr3	150680858	T	A	ENST00000295910	ENSG00000163645	ERICH6	TRUE	TRUE
chr3	150680867	T	A	ENST00000295910	ENSG00000163645	ERICH6	TRUE	TRUE
chr3	150680873	T	A	ENST00000295910	ENSG00000163645	ERICH6	TRUE	TRUE
chr3	150680879	G	A	ENST00000295910	ENSG00000163645	ERICH6	TRUE	TRUE
chr3	150680882	C	A	ENST00000295910	ENSG00000163645	ERICH6	TRUE	TRUE
chr3	150680885	C	A	ENST00000295910	ENSG00000163645	ERICH6	TRUE	TRUE
chr3	150680886	A	C	ENST00000295910	ENSG00000163645	ERICH6	TRUE	TRUE
chr3	150680886	A	T	ENST00000295910	ENSG00000163645	ERICH6	TRUE	TRUE
chr3	150680892	A	C	ENST00000295910	ENSG00000163645	ERICH6	TRUE	TRUE
chr3	150680892	A	T	ENST00000295910	ENSG00000163645	ERICH6	TRUE	TRUE
chr3	150680909	G	A	ENST00000295910	ENSG00000163645	ERICH6	TRUE	TRUE
chr3	150680919	A	T	ENST00000295910	ENSG00000163645	ERICH6	TRUE	TRUE
chr3	150680922	A	T	ENST00000295910	ENSG00000163645	ERICH6	TRUE	TRUE
chr3	150680931	C	A	ENST00000295910	ENSG00000163645	ERICH6	FALSE	FALSE
chr3	150680931	C	G	ENST00000295910	ENSG00000163645	ERICH6	FALSE	FALSE
chr3	150680931	C	T	ENST00000295910	ENSG00000163645	ERICH6	FALSE	FALSE
chr3	150680932	T	A	ENST00000295910	ENSG00000163645	ERICH6	FALSE	FALSE
chr3	150680932	T	C	ENST00000295910	ENSG00000163645	ERICH6	FALSE	FALSE
chr3	150680932	T	G	ENST00000295910	ENSG00000163645	ERICH6	FALSE	FALSE
chr3	150682216	A	C	ENST00000295910	ENSG00000163645	ERICH6	TRUE	FALSE
chr3	150682216	A	G	ENST00000295910	ENSG00000163645	ERICH6	TRUE	FALSE
chr3	150682216	A	T	ENST00000295910	ENSG00000163645	ERICH6	TRUE	FALSE
chr3	150682217	C	A	ENST00000295910	ENSG00000163645	ERICH6	TRUE	FALSE
chr3	150682217	C	G	ENST00000295910	ENSG00000163645	ERICH6	TRUE	FALSE
chr3	150682217	C	T	ENST00000295910	ENSG00000163645	ERICH6	TRUE	FALSE
chr3	150682226	T	A	ENST00000295910	ENSG00000163645	ERICH6	TRUE	TRUE
chr3	150682232	C	A	ENST00000295910	ENSG00000163645	ERICH6	TRUE	TRUE
chr3	150682265	T	A	ENST00000295910	ENSG00000163645	ERICH6	TRUE	TRUE
chr3	150682278	A	T	ENST00000295910	ENSG00000163645	ERICH6	TRUE	TRUE
chr3	150682286	C	A	ENST00000295910	ENSG00000163645	ERICH6	TRUE	TRUE
chr3	150682287	A	T	ENST00000295910	ENSG00000163645	ERICH6	TRUE	TRUE
chr3	150682292	T	A	ENST00000295910	ENSG00000163645	ERICH6	TRUE	TRUE
chr3	150682297	G	C	ENST00000295910	ENSG00000163645	ERICH6	TRUE	TRUE
chr3	150682297	G	T	ENST00000295910	ENSG00000163645	ERICH6	TRUE	TRUE
chr3	150682304	C	A	ENST00000295910	ENSG00000163645	ERICH6	TRUE	TRUE
chr3	150682307	C	A	ENST00000295910	ENSG00000163645	ERICH6	TRUE	TRUE
chr3	150682310	C	A	ENST00000295910	ENSG00000163645	ERICH6	TRUE	TRUE
chr3	150682313	C	A	ENST00000295910	ENSG00000163645	ERICH6	TRUE	TRUE
chr3	150682317	C	A	ENST00000295910	ENSG00000163645	ERICH6	TRUE	FALSE
chr3	150682317	C	G	ENST00000295910	ENSG00000163645	ERICH6	TRUE	FALSE
chr3	150682317	C	T	ENST00000295910	ENSG00000163645	ERICH6	TRUE	FALSE
chr3	150682318	T	A	ENST00000295910	ENSG00000163645	ERICH6	TRUE	FALSE
chr3	150682318	T	C	ENST00000295910	ENSG00000163645	ERICH6	TRUE	FALSE
chr3	150682318	T	G	ENST00000295910	ENSG00000163645	ERICH6	TRUE	FALSE
chr3	150685740	A	C	ENST00000295910	ENSG00000163645	ERICH6	TRUE	FALSE
chr3	150685740	A	G	ENST00000295910	ENSG00000163645	ERICH6	TRUE	FALSE
chr3	150685740	A	T	ENST00000295910	ENSG00000163645	ERICH6	TRUE	FALSE
chr3	150685741	C	A	ENST00000295910	ENSG00000163645	ERICH6	TRUE	FALSE
chr3	150685741	C	G	ENST00000295910	ENSG00000163645	ERICH6	TRUE	FALSE
chr3	150685741	C	T	ENST00000295910	ENSG00000163645	ERICH6	TRUE	FALSE
chr3	150685744	T	A	ENST00000295910	ENSG00000163645	ERICH6	TRUE	TRUE
chr3	150685758	A	C	ENST00000295910	ENSG00000163645	ERICH6	TRUE	TRUE
chr3	150685758	A	T	ENST00000295910	ENSG00000163645	ERICH6	TRUE	TRUE
chr3	150685771	C	A	ENST00000295910	ENSG00000163645	ERICH6	TRUE	TRUE
chr3	150685774	C	A	ENST00000295910	ENSG00000163645	ERICH6	TRUE	TRUE
chr3	150685777	T	A	ENST00000295910	ENSG00000163645	ERICH6	TRUE	TRUE
chr3	150685778	G	C	ENST00000295910	ENSG00000163645	ERICH6	TRUE	TRUE
chr3	150685778	G	T	ENST00000295910	ENSG00000163645	ERICH6	TRUE	TRUE
chr3	150685801	C	A	ENST00000295910	ENSG00000163645	ERICH6	TRUE	TRUE
chr3	150685812	A	C	ENST00000295910	ENSG00000163645	ERICH6	TRUE	TRUE
chr3	150685812	A	T	ENST00000295910	ENSG00000163645	ERICH6	TRUE	TRUE
chr3	150685819	T	A	ENST00000295910	ENSG00000163645	ERICH6	TRUE	TRUE
chr3	150685831	C	A	ENST00000295910	ENSG00000163645	ERICH6	TRUE	TRUE
chr3	150685852	C	A	ENST00000295910	ENSG00000163645	ERICH6	TRUE	TRUE
chr3	150685855	T	A	ENST00000295910	ENSG00000163645	ERICH6	TRUE	TRUE
chr3	150685859	C	A	ENST00000295910	ENSG00000163645	ERICH6	TRUE	TRUE
chr3	150685859	C	G	ENST00000295910	ENSG00000163645	ERICH6	TRUE	TRUE
chr3	150685859	C	T	ENST00000295910	ENSG00000163645	ERICH6	TRUE	TRUE
chr3	150685860	T	A	ENST00000295910	ENSG00000163645	ERICH6	TRUE	TRUE
chr3	150685860	T	C	ENST00000295910	ENSG00000163645	ERICH6	TRUE	TRUE
chr3	150685860	T	G	ENST00000295910	ENSG00000163645	ERICH6	TRUE	TRUE
chr3	150685964	A	C	ENST00000295910	ENSG00000163645	ERICH6	TRUE	FALSE
chr3	150685964	A	G	ENST00000295910	ENSG00000163645	ERICH6	TRUE	FALSE
chr3	150685964	A	T	ENST00000295910	ENSG00000163645	ERICH6	TRUE	FALSE
chr3	150685965	C	A	ENST00000295910	ENSG00000163645	ERICH6	TRUE	FALSE
chr3	150685965	C	G	ENST00000295910	ENSG00000163645	ERICH6	TRUE	FALSE
chr3	150685965	C	T	ENST00000295910	ENSG00000163645	ERICH6	TRUE	FALSE
chr3	150685968	C	A	ENST00000295910	ENSG00000163645	ERICH6	TRUE	TRUE
chr3	150685974	C	A	ENST00000295910	ENSG00000163645	ERICH6	TRUE	TRUE
chr3	150685975	A	C	ENST00000295910	ENSG00000163645	ERICH6	TRUE	TRUE
chr3	150685975	A	T	ENST00000295910	ENSG00000163645	ERICH6	TRUE	TRUE
chr3	150685979	A	C	ENST00000295910	ENSG00000163645	ERICH6	TRUE	TRUE
chr3	150685979	A	T	ENST00000295910	ENSG00000163645	ERICH6	TRUE	TRUE
chr3	150685992	T	A	ENST00000295910	ENSG00000163645	ERICH6	TRUE	TRUE
chr3	150685994	G	T	ENST00000295910	ENSG00000163645	ERICH6	TRUE	TRUE
chr3	150685998	C	A	ENST00000295910	ENSG00000163645	ERICH6	TRUE	TRUE
chr3	150686001	C	A	ENST00000295910	ENSG00000163645	ERICH6	TRUE	TRUE
chr3	150686014	C	T	ENST00000295910	ENSG00000163645	ERICH6	TRUE	TRUE
chr3	150686015	C	T	ENST00000295910	ENSG00000163645	ERICH6	TRUE	TRUE
chr3	150686019	T	A	ENST00000295910	ENSG00000163645	ERICH6	TRUE	TRUE
chr3	150686022	C	A	ENST00000295910	ENSG00000163645	ERICH6	TRUE	FALSE
chr3	150686022	C	G	ENST00000295910	ENSG00000163645	ERICH6	TRUE	FALSE
chr3	150686022	C	T	ENST00000295910	ENSG00000163645	ERICH6	TRUE	FALSE
chr3	150686023	T	A	ENST00000295910	ENSG00000163645	ERICH6	TRUE	FALSE
chr3	150686023	T	C	ENST00000295910	ENSG00000163645	ERICH6	TRUE	FALSE
chr3	150686023	T	G	ENST00000295910	ENSG00000163645	ERICH6	TRUE	FALSE
chr3	150686296	A	C	ENST00000295910	ENSG00000163645	ERICH6	TRUE	FALSE
chr3	150686296	A	G	ENST00000295910	ENSG00000163645	ERICH6	TRUE	FALSE
chr3	150686296	A	T	ENST00000295910	ENSG00000163645	ERICH6	TRUE	FALSE
chr3	150686297	C	A	ENST00000295910	ENSG00000163645	ERICH6	TRUE	FALSE
chr3	150686297	C	G	ENST00000295910	ENSG00000163645	ERICH6	TRUE	FALSE
chr3	150686297	C	T	ENST00000295910	ENSG00000163645	ERICH6	TRUE	FALSE
chr3	150686298	C	A	ENST00000295910	ENSG00000163645	ERICH6	TRUE	TRUE
chr3	150686301	T	A	ENST00000295910	ENSG00000163645	ERICH6	TRUE	TRUE
chr3	150686303	A	C	ENST00000295910	ENSG00000163645	ERICH6	TRUE	TRUE
chr3	150686303	A	T	ENST00000295910	ENSG00000163645	ERICH6	TRUE	TRUE
chr3	150686307	T	A	ENST00000295910	ENSG00000163645	ERICH6	TRUE	TRUE
chr3	150686317	A	T	ENST00000295910	ENSG00000163645	ERICH6	TRUE	TRUE
chr3	150686322	C	A	ENST00000295910	ENSG00000163645	ERICH6	TRUE	TRUE
chr3	150686328	C	A	ENST00000295910	ENSG00000163645	ERICH6	TRUE	TRUE
chr3	150686334	T	A	ENST00000295910	ENSG00000163645	ERICH6	TRUE	TRUE
chr3	150686337	C	A	ENST00000295910	ENSG00000163645	ERICH6	TRUE	TRUE
chr3	150686340	T	A	ENST00000295910	ENSG00000163645	ERICH6	TRUE	TRUE
chr3	150686349	T	A	ENST00000295910	ENSG00000163645	ERICH6	TRUE	TRUE
chr3	150686352	T	A	ENST00000295910	ENSG00000163645	ERICH6	TRUE	TRUE
chr3	150686355	C	A	ENST00000295910	ENSG00000163645	ERICH6	TRUE	FALSE
chr3	150686355	C	G	ENST00000295910	ENSG00000163645	ERICH6	TRUE	FALSE
chr3	150686355	C	T	ENST00000295910	ENSG00000163645	ERICH6	TRUE	FALSE
chr3	150686356	T	A	ENST00000295910	ENSG00000163645	ERICH6	TRUE	FALSE
chr3	150686356	T	C	ENST00000295910	ENSG00000163645	ERICH6	TRUE	FALSE
chr3	150686356	T	G	ENST00000295910	ENSG00000163645	ERICH6	TRUE	FALSE
chr3	150698789	A	C	ENST00000295910	ENSG00000163645	ERICH6	TRUE	FALSE
chr3	150698789	A	G	ENST00000295910	ENSG00000163645	ERICH6	TRUE	FALSE
chr3	150698789	A	T	ENST00000295910	ENSG00000163645	ERICH6	TRUE	FALSE
chr3	150698790	C	A	ENST00000295910	ENSG00000163645	ERICH6	TRUE	FALSE
chr3	150698790	C	G	ENST00000295910	ENSG00000163645	ERICH6	TRUE	FALSE
chr3	150698790	C	T	ENST00000295910	ENSG00000163645	ERICH6	TRUE	FALSE
chr3	150698793	G	T	ENST00000295910	ENSG00000163645	ERICH6	TRUE	TRUE
chr3	150698797	G	A	ENST00000295910	ENSG00000163645	ERICH6	TRUE	TRUE
chr3	150698803	T	A	ENST00000295910	ENSG00000163645	ERICH6	TRUE	TRUE
chr3	150698811	A	T	ENST00000295910	ENSG00000163645	ERICH6	TRUE	TRUE
chr3	150698818	G	A	ENST00000295910	ENSG00000163645	ERICH6	TRUE	TRUE
chr3	150698822	C	T	ENST00000295910	ENSG00000163645	ERICH6	TRUE	TRUE
chr3	150698823	C	T	ENST00000295910	ENSG00000163645	ERICH6	TRUE	TRUE
chr3	150698830	C	A	ENST00000295910	ENSG00000163645	ERICH6	TRUE	TRUE
chr3	150698833	C	A	ENST00000295910	ENSG00000163645	ERICH6	TRUE	TRUE
chr3	150698839	G	A	ENST00000295910	ENSG00000163645	ERICH6	TRUE	TRUE
chr3	150698844	G	C	ENST00000295910	ENSG00000163645	ERICH6	TRUE	TRUE
chr3	150698844	G	T	ENST00000295910	ENSG00000163645	ERICH6	TRUE	TRUE
chr3	150698857	C	A	ENST00000295910	ENSG00000163645	ERICH6	TRUE	TRUE
chr3	150698865	A	T	ENST00000295910	ENSG00000163645	ERICH6	TRUE	TRUE
chr3	150698883	C	A	ENST00000295910	ENSG00000163645	ERICH6	TRUE	FALSE
chr3	150698883	C	G	ENST00000295910	ENSG00000163645	ERICH6	TRUE	FALSE
chr3	150698883	C	T	ENST00000295910	ENSG00000163645	ERICH6	TRUE	FALSE
chr3	150698884	T	A	ENST00000295910	ENSG00000163645	ERICH6	TRUE	FALSE
chr3	150698884	T	C	ENST00000295910	ENSG00000163645	ERICH6	TRUE	FALSE
chr3	150698884	T	G	ENST00000295910	ENSG00000163645	ERICH6	TRUE	FALSE
chr3	150702119	A	C	ENST00000295910	ENSG00000163645	ERICH6	FALSE	FALSE
chr3	150702119	A	G	ENST00000295910	ENSG00000163645	ERICH6	FALSE	FALSE
chr3	150702119	A	T	ENST00000295910	ENSG00000163645	ERICH6	FALSE	FALSE
chr3	150702120	C	A	ENST00000295910	ENSG00000163645	ERICH6	FALSE	FALSE
chr3	150702120	C	G	ENST00000295910	ENSG00000163645	ERICH6	FALSE	FALSE
chr3	150702120	C	T	ENST00000295910	ENSG00000163645	ERICH6	FALSE	FALSE
chr3	150702122	T	A	ENST00000295910	ENSG00000163645	ERICH6	TRUE	TRUE
chr3	150702137	C	A	ENST00000295910	ENSG00000163645	ERICH6	TRUE	TRUE
chr3	150702149	T	A	ENST00000295910	ENSG00000163645	ERICH6	TRUE	TRUE
chr3	150702161	G	A	ENST00000295910	ENSG00000163645	ERICH6	TRUE	TRUE
chr3	150702170	T	A	ENST00000295910	ENSG00000163645	ERICH6	TRUE	TRUE
chr3	150702179	C	A	ENST00000295910	ENSG00000163645	ERICH6	FALSE	FALSE
chr3	150702179	C	G	ENST00000295910	ENSG00000163645	ERICH6	FALSE	FALSE
chr3	150702179	C	T	ENST00000295910	ENSG00000163645	ERICH6	FALSE	FALSE
chr3	150702180	T	A	ENST00000295910	ENSG00000163645	ERICH6	FALSE	FALSE
chr3	150702180	T	C	ENST00000295910	ENSG00000163645	ERICH6	FALSE	FALSE
chr3	150702180	T	G	ENST00000295910	ENSG00000163645	ERICH6	FALSE	FALSE
chr3	150703494	A	C	ENST00000295910	ENSG00000163645	ERICH6	FALSE	FALSE
chr3	150703494	A	G	ENST00000295910	ENSG00000163645	ERICH6	FALSE	FALSE
chr3	150703494	A	T	ENST00000295910	ENSG00000163645	ERICH6	FALSE	FALSE
chr3	150703495	C	A	ENST00000295910	ENSG00000163645	ERICH6	FALSE	FALSE
chr3	150703495	C	G	ENST00000295910	ENSG00000163645	ERICH6	FALSE	FALSE
chr3	150703495	C	T	ENST00000295910	ENSG00000163645	ERICH6	FALSE	FALSE
chr3	150703499	T	A	ENST00000295910	ENSG00000163645	ERICH6	TRUE	TRUE
chr3	150703504	G	T	ENST00000295910	ENSG00000163645	ERICH6	TRUE	TRUE
chr3	150703541	C	A	ENST00000295910	ENSG00000163645	ERICH6	TRUE	TRUE
chr3	150703559	G	A	ENST00000295910	ENSG00000163645	ERICH6	TRUE	TRUE
chr3	150703606	A	C	ENST00000295910	ENSG00000163645	ERICH6	TRUE	TRUE
chr3	150703606	A	T	ENST00000295910	ENSG00000163645	ERICH6	TRUE	TRUE
chr3	150703638	G	C	ENST00000295910	ENSG00000163645	ERICH6	TRUE	TRUE
chr3	150703638	G	T	ENST00000295910	ENSG00000163645	ERICH6	TRUE	TRUE
chr3	150703661	T	A	ENST00000295910	ENSG00000163645	ERICH6	TRUE	TRUE
chr3	150703662	C	T	ENST00000295910	ENSG00000163645	ERICH6	TRUE	TRUE
chr3	150703663	C	T	ENST00000295910	ENSG00000163645	ERICH6	TRUE	TRUE
chr3	150703668	G	C	ENST00000295910	ENSG00000163645	ERICH6	TRUE	TRUE
chr3	150703668	G	T	ENST00000295910	ENSG00000163645	ERICH6	TRUE	TRUE
chr3	150703673	C	A	ENST00000295910	ENSG00000163645	ERICH6	TRUE	TRUE
chr3	150703676	C	A	ENST00000295910	ENSG00000163645	ERICH6	TRUE	TRUE
chr3	150703688	C	A	ENST00000295910	ENSG00000163645	ERICH6	TRUE	TRUE
chr3	150703697	C	A	ENST00000295910	ENSG00000163645	ERICH6	TRUE	TRUE
chr3	150703699	A	T	ENST00000295910	ENSG00000163645	ERICH6	TRUE	TRUE
chr3	150703703	C	A	ENST00000295910	ENSG00000163645	ERICH6
chr3	150703706	G	A	ENST00000295910	ENSG00000163645	ERICH6
chr3	150703709	C	A	ENST00000295910	ENSG00000163645	ERICH6
chr3	150703712	C	A	ENST00000295910	ENSG00000163645	ERICH6
chr3	150703720	A	T	ENST00000295910	ENSG00000163645	ERICH6
chr3	150703724	C	A	ENST00000295910	ENSG00000163645	ERICH6
chr3	150703727	C	A	ENST00000295910	ENSG00000163645	ERICH6
chr3	150703730	C	A	ENST00000295910	ENSG00000163645	ERICH6
chr3	150703739	C	A	ENST00000295910	ENSG00000163645	ERICH6
chr3	150703742	C	A	ENST00000295910	ENSG00000163645	ERICH6
chr3	150703745	C	A	ENST00000295910	ENSG00000163645	ERICH6
chr3	150703748	C	A	ENST00000295910	ENSG00000163645	ERICH6
chr3	150703751	C	A	ENST00000295910	ENSG00000163645	ERICH6
chr3	150703754	C	A	ENST00000295910	ENSG00000163645	ERICH6
chr3	150703760	C	A	ENST00000295910	ENSG00000163645	ERICH6
chr3	150703763	C	A	ENST00000295910	ENSG00000163645	ERICH6
chr3	150703766	C	A	ENST00000295910	ENSG00000163645	ERICH6
chr3	150703769	C	A	ENST00000295910	ENSG00000163645	ERICH6
chr3	150703772	C	A	ENST00000295910	ENSG00000163645	ERICH6
chr3	150703775	C	A	ENST00000295910	ENSG00000163645	ERICH6
chr3	150703781	C	A	ENST00000295910	ENSG00000163645	ERICH6
chr3	150703784	C	A	ENST00000295910	ENSG00000163645	ERICH6
chr3	150703787	C	A	ENST00000295910	ENSG00000163645	ERICH6
chr3	150703790	C	A	ENST00000295910	ENSG00000163645	ERICH6
chr3	150703793	C	A	ENST00000295910	ENSG00000163645	ERICH6
chr3	150703796	C	A	ENST00000295910	ENSG00000163645	ERICH6
chr3	150703802	C	A	ENST00000295910	ENSG00000163645	ERICH6
chr3	150703805	C	A	ENST00000295910	ENSG00000163645	ERICH6
chr3	150703808	C	A	ENST00000295910	ENSG00000163645	ERICH6
chr3	150703811	C	A	ENST00000295910	ENSG00000163645	ERICH6
chr3	150703814	C	A	ENST00000295910	ENSG00000163645	ERICH6
chr3	150703817	C	A	ENST00000295910	ENSG00000163645	ERICH6
chr3	150703820	C	A	ENST00000295910	ENSG00000163645	ERICH6
chr3	150703823	C	A	ENST00000295910	ENSG00000163645	ERICH6
chr3	150703825	A	C	ENST00000295910	ENSG00000163645	ERICH6
chr3	150703825	A	T	ENST00000295910	ENSG00000163645	ERICH6
chr3	150703829	C	A	ENST00000295910	ENSG00000163645	ERICH6		FALSE
chr3	150703832	C	A	ENST00000295910	ENSG00000163645	ERICH6		FALSE
chr3	150703835	C	A	ENST00000295910	ENSG00000163645	ERICH6		FALSE
chr3	150703837	G	C	ENST00000295910	ENSG00000163645	ERICH6		FALSE
chr3	150703837	G	T	ENST00000295910	ENSG00000163645	ERICH6		FALSE
chr3	150703841	C	A	ENST00000295910	ENSG00000163645	ERICH6		FALSE
chr3	150703844	T	A	ENST00000295910	ENSG00000163645	ERICH6		FALSE
chr3	150703847	G	A	ENST00000295910	ENSG00000163645	ERICH6		FALSE
chr3	150703853	T	A	ENST00000295910	ENSG00000163645	ERICH6	FALSE	FALSE
chr3	150703856	T	A	ENST00000295910	ENSG00000163645	ERICH6	FALSE	FALSE
chr3	150703868	C	A	ENST00000295910	ENSG00000163645	ERICH6	FALSE	FALSE
chr3	150703882	G	T	ENST00000295910	ENSG00000163645	ERICH6	FALSE	FALSE
chr3	150703888	A	T	ENST00000295910	ENSG00000163645	ERICH6	FALSE	FALSE
chr3	150742147	A	T	ENST00000312960	ENSG00000181788	SIAH2	FALSE	FALSE
chr3	150742150	A	T	ENST00000312960	ENSG00000181788	SIAH2	FALSE	FALSE
chr3	150742176	C	A	ENST00000312960	ENSG00000181788	SIAH2	FALSE	FALSE
chr3	150742228	G	T	ENST00000312960	ENSG00000181788	SIAH2	FALSE	FALSE
chr3	150742271	G	T	ENST00000312960	ENSG00000181788	SIAH2	FALSE	FALSE
chr3	150742287	C	A	ENST00000312960	ENSG00000181788	SIAH2	FALSE	FALSE
chr3	150742288	C	T	ENST00000312960	ENSG00000181788	SIAH2	FALSE	FALSE
chr3	150742289	C	T	ENST00000312960	ENSG00000181788	SIAH2	FALSE	FALSE
chr3	150742295	A	T	ENST00000312960	ENSG00000181788	SIAH2	FALSE	FALSE
chr3	150742299	T	A	ENST00000312960	ENSG00000181788	SIAH2	FALSE	FALSE
chr3	150742316	A	T	ENST00000312960	ENSG00000181788	SIAH2	FALSE	FALSE
chr3	150742320	C	A	ENST00000312960	ENSG00000181788	SIAH2	FALSE	FALSE
chr3	150742326	T	A	ENST00000312960	ENSG00000181788	SIAH2	FALSE	FALSE
chr3	150742327	G	C	ENST00000312960	ENSG00000181788	SIAH2	FALSE	FALSE
chr3	150742327	G	T	ENST00000312960	ENSG00000181788	SIAH2	FALSE	FALSE
chr3	150742341	C	A	ENST00000312960	ENSG00000181788	SIAH2	FALSE	FALSE
chr3	150742347	G	A	ENST00000312960	ENSG00000181788	SIAH2	FALSE	FALSE
chr3	150742350	T	A	ENST00000312960	ENSG00000181788	SIAH2	FALSE	FALSE
chr3	150742386	G	A	ENST00000312960	ENSG00000181788	SIAH2	FALSE	FALSE
chr3	150742389	G	A	ENST00000312960	ENSG00000181788	SIAH2	FALSE	FALSE
chr3	150742398	C	A	ENST00000312960	ENSG00000181788	SIAH2	FALSE	FALSE
chr3	150742399	G	C	ENST00000312960	ENSG00000181788	SIAH2	FALSE	FALSE
chr3	150742399	G	T	ENST00000312960	ENSG00000181788	SIAH2	FALSE	FALSE
chr3	150742404	T	A	ENST00000312960	ENSG00000181788	SIAH2	FALSE	FALSE
chr3	150742407	C	A	ENST00000312960	ENSG00000181788	SIAH2	FALSE	FALSE
chr3	150742410	G	A	ENST00000312960	ENSG00000181788	SIAH2	FALSE	FALSE
chr3	150742413	T	A	ENST00000312960	ENSG00000181788	SIAH2	FALSE	FALSE
chr3	150742416	C	A	ENST00000312960	ENSG00000181788	SIAH2	FALSE	FALSE
chr3	150742444	A	T	ENST00000312960	ENSG00000181788	SIAH2	FALSE	FALSE
chr3	150742448	G	C	ENST00000312960	ENSG00000181788	SIAH2	FALSE	FALSE
chr3	150742448	G	T	ENST00000312960	ENSG00000181788	SIAH2	FALSE	FALSE
chr3	150742452	G	A	ENST00000312960	ENSG00000181788	SIAH2	FALSE	FALSE
chr3	150742462	C	T	ENST00000312960	ENSG00000181788	SIAH2	FALSE	FALSE
chr3	150742463	C	T	ENST00000312960	ENSG00000181788	SIAH2	FALSE	FALSE
chr3	150742481	A	T	ENST00000312960	ENSG00000181788	SIAH2	FALSE	FALSE
chr3	150742515	C	A	ENST00000312960	ENSG00000181788	SIAH2	FALSE	FALSE
chr3	150742518	C	A	ENST00000312960	ENSG00000181788	SIAH2	FALSE	FALSE
chr3	150742521	G	A	ENST00000312960	ENSG00000181788	SIAH2	FALSE	FALSE
chr3	150742539	T	A	ENST00000312960	ENSG00000181788	SIAH2	FALSE	FALSE
chr3	150742572	C	A	ENST00000312960	ENSG00000181788	SIAH2	FALSE	FALSE
chr3	150742584	G	A	ENST00000312960	ENSG00000181788	SIAH2	FALSE	FALSE
chr3	150742585	C	T	ENST00000312960	ENSG00000181788	SIAH2	FALSE	FALSE
chr3	150742586	C	T	ENST00000312960	ENSG00000181788	SIAH2	FALSE	FALSE
chr3	150742590	T	A	ENST00000312960	ENSG00000181788	SIAH2	FALSE	FALSE
chr3	150742591	G	T	ENST00000312960	ENSG00000181788	SIAH2	FALSE	FALSE
chr3	150742606	A	T	ENST00000312960	ENSG00000181788	SIAH2	FALSE	FALSE
chr3	150742612	G	T	ENST00000312960	ENSG00000181788	SIAH2	FALSE	FALSE
chr3	150742618	G	C	ENST00000312960	ENSG00000181788	SIAH2	FALSE	FALSE
chr3	150742618	G	T	ENST00000312960	ENSG00000181788	SIAH2	FALSE	FALSE
chr3	150742627	G	C	ENST00000312960	ENSG00000181788	SIAH2	FALSE	FALSE
chr3	150742627	G	T	ENST00000312960	ENSG00000181788	SIAH2	FALSE	FALSE
chr3	150742632	C	A	ENST00000312960	ENSG00000181788	SIAH2	FALSE	FALSE
chr3	150742633	A	T	ENST00000312960	ENSG00000181788	SIAH2	FALSE	FALSE
chr3	150742644	C	A	ENST00000312960	ENSG00000181788	SIAH2	FALSE	FALSE
chr3	150742650	C	A	ENST00000312960	ENSG00000181788	SIAH2	FALSE	FALSE
chr3	150742656	T	A	ENST00000312960	ENSG00000181788	SIAH2	FALSE	FALSE
chr3	150742659	C	A	ENST00000312960	ENSG00000181788	SIAH2	FALSE	FALSE
chr3	150742681	A	T	ENST00000312960	ENSG00000181788	SIAH2	FALSE	FALSE
chr3	150742696	A	C	ENST00000312960	ENSG00000181788	SIAH2	FALSE	FALSE
chr3	150742696	A	T	ENST00000312960	ENSG00000181788	SIAH2	FALSE	FALSE
chr3	150742699	C	A	ENST00000312960	ENSG00000181788	SIAH2	TRUE	FALSE
chr3	150742699	C	G	ENST00000312960	ENSG00000181788	SIAH2	TRUE	FALSE
chr3	150742699	C	T	ENST00000312960	ENSG00000181788	SIAH2	TRUE	FALSE
chr3	150742700	T	A	ENST00000312960	ENSG00000181788	SIAH2	TRUE	FALSE
chr3	150742700	T	C	ENST00000312960	ENSG00000181788	SIAH2	TRUE	FALSE
chr3	150742700	T	G	ENST00000312960	ENSG00000181788	SIAH2	TRUE	FALSE
chr3	150762431	A	C	ENST00000312960	ENSG00000181788	SIAH2	TRUE	FALSE
chr3	150762431	A	G	ENST00000312960	ENSG00000181788	SIAH2	TRUE	FALSE
chr3	150762431	A	T	ENST00000312960	ENSG00000181788	SIAH2	TRUE	FALSE
chr3	150762432	C	A	ENST00000312960	ENSG00000181788	SIAH2	TRUE	FALSE
chr3	150762432	C	G	ENST00000312960	ENSG00000181788	SIAH2	TRUE	FALSE
chr3	150762432	C	T	ENST00000312960	ENSG00000181788	SIAH2	TRUE	FALSE
chr3	150762435	T	A	ENST00000312960	ENSG00000181788	SIAH2	FALSE	FALSE
chr3	150762436	A	T	ENST00000312960	ENSG00000181788	SIAH2	FALSE	FALSE
chr3	150762455	G	T	ENST00000312960	ENSG00000181788	SIAH2	FALSE	FALSE
chr3	150762465	T	A	ENST00000312960	ENSG00000181788	SIAH2	FALSE	FALSE
chr3	150762468	C	A	ENST00000312960	ENSG00000181788	SIAH2	FALSE	FALSE
chr3	150762508	G	T	ENST00000312960	ENSG00000181788	SIAH2	TRUE	TRUE
chr3	150762517	G	T	ENST00000312960	ENSG00000181788	SIAH2	TRUE	TRUE
chr3	150762520	G	T	ENST00000312960	ENSG00000181788	SIAH2	TRUE	TRUE
chr3	150762527	A	T	ENST00000312960	ENSG00000181788	SIAH2	TRUE	TRUE
chr3	150762531	T	A	ENST00000312960	ENSG00000181788	SIAH2	TRUE	TRUE
chr3	150762534	G	A	ENST00000312960	ENSG00000181788	SIAH2	TRUE	TRUE
chr3	150762538	G	T	ENST00000312960	ENSG00000181788	SIAH2	TRUE	TRUE
chr3	150762543	G	A	ENST00000312960	ENSG00000181788	SIAH2	TRUE	TRUE
chr3	150762547	A	T	ENST00000312960	ENSG00000181788	SIAH2	TRUE	TRUE
chr3	150762567	G	A	ENST00000312960	ENSG00000181788	SIAH2	TRUE	TRUE
chr3	150762568	G	T	ENST00000312960	ENSG00000181788	SIAH2	TRUE	TRUE
chr3	150762573	G	A	ENST00000312960	ENSG00000181788	SIAH2	TRUE	TRUE
chr3	150762592	A	C	ENST00000312960	ENSG00000181788	SIAH2	TRUE	TRUE
chr3	150762592	A	T	ENST00000312960	ENSG00000181788	SIAH2	TRUE	TRUE
chr3	150762601	G	T	ENST00000312960	ENSG00000181788	SIAH2	TRUE	TRUE
chr3	150762610	A	T	ENST00000312960	ENSG00000181788	SIAH2	TRUE	TRUE
chr3	150762615	C	A	ENST00000312960	ENSG00000181788	SIAH2	TRUE	TRUE
chr3	150762623	G	T	ENST00000312960	ENSG00000181788	SIAH2	TRUE	TRUE
chr3	150762633	C	A	ENST00000312960	ENSG00000181788	SIAH2	TRUE	TRUE
chr3	150762642	G	A	ENST00000312960	ENSG00000181788	SIAH2	TRUE	TRUE
chr3	150762683	G	T	ENST00000312960	ENSG00000181788	SIAH2
chr3	150762716	G	T	ENST00000312960	ENSG00000181788	SIAH2
chr3	150762734	G	T	ENST00000312960	ENSG00000181788	SIAH2
chr3	150762780	G	A	ENST00000312960	ENSG00000181788	SIAH2		FALSE
chr3	150762786	G	A	ENST00000312960	ENSG00000181788	SIAH2		FALSE
chr3	150762798	G	A	ENST00000312960	ENSG00000181788	SIAH2		FALSE
chr3	150762801	T	A	ENST00000312960	ENSG00000181788	SIAH2	FALSE	FALSE
chr3	150762805	G	T	ENST00000312960	ENSG00000181788	SIAH2	FALSE	FALSE
chr3	150762813	T	A	ENST00000312960	ENSG00000181788	SIAH2	FALSE	FALSE
chr3	150871069	C	T	ENST00000465419	ENSG00000214237	MINDY4B
chr3	150871070	C	T	ENST00000465419	ENSG00000214237	MINDY4B
chr3	150871086	C	A	ENST00000465419	ENSG00000214237	MINDY4B
chr3	150871090	C	T	ENST00000465419	ENSG00000214237	MINDY4B
chr3	150871091	C	T	ENST00000465419	ENSG00000214237	MINDY4B
chr3	150871095	T	A	ENST00000465419	ENSG00000214237	MINDY4B
chr3	150871101	T	A	ENST00000465419	ENSG00000214237	MINDY4B
chr3	150871113	C	A	ENST00000465419	ENSG00000214237	MINDY4B
chr3	150871121	G	C	ENST00000465419	ENSG00000214237	MINDY4B
chr3	150871121	G	T	ENST00000465419	ENSG00000214237	MINDY4B
chr3	150871131	G	A	ENST00000465419	ENSG00000214237	MINDY4B
chr3	150871134	T	A	ENST00000465419	ENSG00000214237	MINDY4B
chr3	150871140	C	A	ENST00000465419	ENSG00000214237	MINDY4B
chr3	150871146	T	A	ENST00000465419	ENSG00000214237	MINDY4B
chr3	150871149	C	A	ENST00000465419	ENSG00000214237	MINDY4B
chr3	150871152	C	A	ENST00000465419	ENSG00000214237	MINDY4B
chr3	150871155	G	A	ENST00000465419	ENSG00000214237	MINDY4B
chr3	150871158	G	A	ENST00000465419	ENSG00000214237	MINDY4B
chr3	150871164	T	A	ENST00000465419	ENSG00000214237	MINDY4B
chr3	150871167	C	A	ENST00000465419	ENSG00000214237	MINDY4B
chr3	150871168	C	T	ENST00000465419	ENSG00000214237	MINDY4B
chr3	150871169	C	T	ENST00000465419	ENSG00000214237	MINDY4B
chr3	150871188	C	A	ENST00000465419	ENSG00000214237	MINDY4B	TRUE	FALSE
chr3	150871188	C	G	ENST00000465419	ENSG00000214237	MINDY4B	TRUE	FALSE
chr3	150871188	C	T	ENST00000465419	ENSG00000214237	MINDY4B	TRUE	FALSE
chr3	150871189	T	A	ENST00000465419	ENSG00000214237	MINDY4B	TRUE	FALSE
chr3	150871189	T	C	ENST00000465419	ENSG00000214237	MINDY4B	TRUE	FALSE
chr3	150871189	T	G	ENST00000465419	ENSG00000214237	MINDY4B	TRUE	FALSE
chr3	150873185	A	C	ENST00000465419	ENSG00000214237	MINDY4B	TRUE	FALSE
chr3	150873185	A	G	ENST00000465419	ENSG00000214237	MINDY4B	TRUE	FALSE
chr3	150873185	A	T	ENST00000465419	ENSG00000214237	MINDY4B	TRUE	FALSE
chr3	150873186	C	A	ENST00000465419	ENSG00000214237	MINDY4B	TRUE	FALSE
chr3	150873186	C	G	ENST00000465419	ENSG00000214237	MINDY4B	TRUE	FALSE
chr3	150873186	C	T	ENST00000465419	ENSG00000214237	MINDY4B	TRUE	FALSE
chr3	150873208	T	A	ENST00000465419	ENSG00000214237	MINDY4B
chr3	150873211	T	A	ENST00000465419	ENSG00000214237	MINDY4B
chr3	150873214	G	A	ENST00000465419	ENSG00000214237	MINDY4B
chr3	150873216	G	C	ENST00000465419	ENSG00000214237	MINDY4B
chr3	150873216	G	T	ENST00000465419	ENSG00000214237	MINDY4B
chr3	150873223	G	A	ENST00000465419	ENSG00000214237	MINDY4B
chr3	150873230	G	C	ENST00000465419	ENSG00000214237	MINDY4B
chr3	150873230	G	T	ENST00000465419	ENSG00000214237	MINDY4B
chr3	150873236	G	C	ENST00000465419	ENSG00000214237	MINDY4B
chr3	150873236	G	T	ENST00000465419	ENSG00000214237	MINDY4B
chr3	150873256	C	A	ENST00000465419	ENSG00000214237	MINDY4B
chr3	150873262	T	A	ENST00000465419	ENSG00000214237	MINDY4B
chr3	150873263	C	T	ENST00000465419	ENSG00000214237	MINDY4B
chr3	150873264	C	T	ENST00000465419	ENSG00000214237	MINDY4B
chr3	150873270	G	C	ENST00000465419	ENSG00000214237	MINDY4B
chr3	150873270	G	T	ENST00000465419	ENSG00000214237	MINDY4B
chr3	150873273	A	C	ENST00000465419	ENSG00000214237	MINDY4B
chr3	150873273	A	T	ENST00000465419	ENSG00000214237	MINDY4B
chr3	150873280	G	A	ENST00000465419	ENSG00000214237	MINDY4B
chr3	150873290	G	T	ENST00000465419	ENSG00000214237	MINDY4B
chr3	150873305	G	C	ENST00000465419	ENSG00000214237	MINDY4B
chr3	150873305	G	T	ENST00000465419	ENSG00000214237	MINDY4B
chr3	150873313	C	A	ENST00000465419	ENSG00000214237	MINDY4B
chr3	150873323	G	T	ENST00000465419	ENSG00000214237	MINDY4B
chr3	150873329	C	T	ENST00000465419	ENSG00000214237	MINDY4B
chr3	150873330	C	T	ENST00000465419	ENSG00000214237	MINDY4B
chr3	150873339	A	C	ENST00000465419	ENSG00000214237	MINDY4B
chr3	150873339	A	T	ENST00000465419	ENSG00000214237	MINDY4B
chr3	150873343	T	A	ENST00000465419	ENSG00000214237	MINDY4B
chr3	150873352	T	A	ENST00000465419	ENSG00000214237	MINDY4B
chr3	150873368	C	A	ENST00000465419	ENSG00000214237	MINDY4B	TRUE	FALSE
chr3	150873368	C	G	ENST00000465419	ENSG00000214237	MINDY4B	TRUE	FALSE
chr3	150873368	C	T	ENST00000465419	ENSG00000214237	MINDY4B	TRUE	FALSE
chr3	150873369	T	A	ENST00000465419	ENSG00000214237	MINDY4B	TRUE	FALSE
chr3	150873369	T	C	ENST00000465419	ENSG00000214237	MINDY4B	TRUE	FALSE
chr3	150873369	T	G	ENST00000465419	ENSG00000214237	MINDY4B	TRUE	FALSE
chr3	150882895	A	C	ENST00000465419	ENSG00000214237	MINDY4B	TRUE	FALSE
chr3	150882895	A	G	ENST00000465419	ENSG00000214237	MINDY4B	FALSE	FALSE
chr3	150882895	A	T	ENST00000465419	ENSG00000214237	MINDY4B	TRUE	FALSE
chr3	150882896	C	A	ENST00000465419	ENSG00000214237	MINDY4B	TRUE	FALSE
chr3	150882896	C	G	ENST00000465419	ENSG00000214237	MINDY4B	TRUE	FALSE
chr3	150882896	C	T	ENST00000465419	ENSG00000214237	MINDY4B	TRUE	FALSE
chr3	150882899	G	A	ENST00000465419	ENSG00000214237	MINDY4B
chr3	150882901	G	C	ENST00000465419	ENSG00000214237	MINDY4B
chr3	150882901	G	T	ENST00000465419	ENSG00000214237	MINDY4B
chr3	150882908	T	A	ENST00000465419	ENSG00000214237	MINDY4B
chr3	150882917	C	A	ENST00000465419	ENSG00000214237	MINDY4B
chr3	150882919	G	T	ENST00000465419	ENSG00000214237	MINDY4B
chr3	150882929	T	A	ENST00000465419	ENSG00000214237	MINDY4B
chr3	150882933	C	T	ENST00000465419	ENSG00000214237	MINDY4B
chr3	150882934	C	T	ENST00000465419	ENSG00000214237	MINDY4B
chr3	150882938	G	A	ENST00000465419	ENSG00000214237	MINDY4B
chr3	150882940	A	T	ENST00000465419	ENSG00000214237	MINDY4B
chr3	150882942	A	C	ENST00000465419	ENSG00000214237	MINDY4B
chr3	150882942	A	T	ENST00000465419	ENSG00000214237	MINDY4B
chr3	150882971	C	A	ENST00000465419	ENSG00000214237	MINDY4B
chr3	150882983	C	A	ENST00000465419	ENSG00000214237	MINDY4B
chr3	150882986	G	A	ENST00000465419	ENSG00000214237	MINDY4B
chr3	150882992	T	A	ENST00000465419	ENSG00000214237	MINDY4B
chr3	150882995	C	A	ENST00000465419	ENSG00000214237	MINDY4B
chr3	150882998	C	A	ENST00000465419	ENSG00000214237	MINDY4B
chr3	150883001	C	A	ENST00000465419	ENSG00000214237	MINDY4B
chr3	150883002	A	T	ENST00000465419	ENSG00000214237	MINDY4B
chr3	150883031	T	A	ENST00000465419	ENSG00000214237	MINDY4B
chr3	150883034	C	A	ENST00000465419	ENSG00000214237	MINDY4B
chr3	150883039	A	C	ENST00000465419	ENSG00000214237	MINDY4B
chr3	150883039	A	T	ENST00000465419	ENSG00000214237	MINDY4B
chr3	150883059	C	A	ENST00000465419	ENSG00000214237	MINDY4B	TRUE	FALSE
chr3	150883059	C	G	ENST00000465419	ENSG00000214237	MINDY4B	TRUE	FALSE
chr3	150883059	C	T	ENST00000465419	ENSG00000214237	MINDY4B	TRUE	FALSE
chr3	150883060	T	A	ENST00000465419	ENSG00000214237	MINDY4B	TRUE	FALSE
chr3	150883060	T	C	ENST00000465419	ENSG00000214237	MINDY4B	TRUE	FALSE
chr3	150883060	T	G	ENST00000465419	ENSG00000214237	MINDY4B	TRUE	FALSE
chr3	150883698	A	C	ENST00000465419	ENSG00000214237	MINDY4B	TRUE	FALSE
chr3	150883698	A	G	ENST00000465419	ENSG00000214237	MINDY4B	TRUE	FALSE
chr3	150883698	A	T	ENST00000465419	ENSG00000214237	MINDY4B	TRUE	FALSE
chr3	150883699	C	A	ENST00000465419	ENSG00000214237	MINDY4B	TRUE	FALSE
chr3	150883699	C	G	ENST00000465419	ENSG00000214237	MINDY4B	TRUE	FALSE
chr3	150883699	C	T	ENST00000465419	ENSG00000214237	MINDY4B	TRUE	FALSE
chr3	150883702	G	A	ENST00000465419	ENSG00000214237	MINDY4B
chr3	150883706	G	T	ENST00000465419	ENSG00000214237	MINDY4B
chr3	150883720	C	A	ENST00000465419	ENSG00000214237	MINDY4B
chr3	150883732	G	A	ENST00000465419	ENSG00000214237	MINDY4B
chr3	150883741	G	A	ENST00000465419	ENSG00000214237	MINDY4B
chr3	150883768	G	A	ENST00000465419	ENSG00000214237	MINDY4B
chr3	150883773	C	A	ENST00000465419	ENSG00000214237	MINDY4B	TRUE	FALSE
chr3	150883773	C	G	ENST00000465419	ENSG00000214237	MINDY4B	TRUE	FALSE
chr3	150883773	C	T	ENST00000465419	ENSG00000214237	MINDY4B	TRUE	FALSE
chr3	150883774	T	A	ENST00000465419	ENSG00000214237	MINDY4B	TRUE	FALSE
chr3	150883774	T	C	ENST00000465419	ENSG00000214237	MINDY4B	TRUE	FALSE
chr3	150883774	T	G	ENST00000465419	ENSG00000214237	MINDY4B	TRUE	FALSE
chr3	150885366	A	C	ENST00000465419	ENSG00000214237	MINDY4B	TRUE	FALSE
chr3	150885366	A	G	ENST00000465419	ENSG00000214237	MINDY4B	TRUE	FALSE
chr3	150885366	A	T	ENST00000465419	ENSG00000214237	MINDY4B	TRUE	FALSE
chr3	150885367	C	A	ENST00000465419	ENSG00000214237	MINDY4B	TRUE	FALSE
chr3	150885367	C	G	ENST00000465419	ENSG00000214237	MINDY4B	TRUE	FALSE
chr3	150885367	C	T	ENST00000465419	ENSG00000214237	MINDY4B	TRUE	FALSE
chr3	150885372	C	A	ENST00000465419	ENSG00000214237	MINDY4B
chr3	150885381	T	A	ENST00000465419	ENSG00000214237	MINDY4B
chr3	150885397	G	C	ENST00000465419	ENSG00000214237	MINDY4B
chr3	150885397	G	T	ENST00000465419	ENSG00000214237	MINDY4B
chr3	150885426	C	A	ENST00000465419	ENSG00000214237	MINDY4B
chr3	150885429	C	A	ENST00000465419	ENSG00000214237	MINDY4B
chr3	150885435	T	A	ENST00000465419	ENSG00000214237	MINDY4B
chr3	150885439	C	A	ENST00000465419	ENSG00000214237	MINDY4B	TRUE	FALSE
chr3	150885439	C	G	ENST00000465419	ENSG00000214237	MINDY4B	TRUE	FALSE
chr3	150885439	C	T	ENST00000465419	ENSG00000214237	MINDY4B	TRUE	FALSE
chr3	150885440	T	A	ENST00000465419	ENSG00000214237	MINDY4B	TRUE	FALSE
chr3	150885440	T	C	ENST00000465419	ENSG00000214237	MINDY4B	TRUE	FALSE
chr3	150885440	T	G	ENST00000465419	ENSG00000214237	MINDY4B	TRUE	FALSE
chr3	150890318	A	C	ENST00000465419	ENSG00000214237	MINDY4B	TRUE	FALSE
chr3	150890318	A	G	ENST00000465419	ENSG00000214237	MINDY4B	TRUE	FALSE
chr3	150890318	A	T	ENST00000465419	ENSG00000214237	MINDY4B	TRUE	FALSE
chr3	150890319	C	A	ENST00000465419	ENSG00000214237	MINDY4B	TRUE	FALSE
chr3	150890319	C	G	ENST00000465419	ENSG00000214237	MINDY4B	TRUE	FALSE
chr3	150890319	C	T	ENST00000465419	ENSG00000214237	MINDY4B	TRUE	FALSE
chr3	150890320	A	T	ENST00000465419	ENSG00000214237	MINDY4B
chr3	150890327	A	C	ENST00000465419	ENSG00000214237	MINDY4B
chr3	150890327	A	T	ENST00000465419	ENSG00000214237	MINDY4B
chr3	150890335	G	C	ENST00000465419	ENSG00000214237	MINDY4B
chr3	150890335	G	T	ENST00000465419	ENSG00000214237	MINDY4B
chr3	150890346	T	A	ENST00000465419	ENSG00000214237	MINDY4B
chr3	150890349	C	A	ENST00000465419	ENSG00000214237	MINDY4B
chr3	150890358	C	A	ENST00000465419	ENSG00000214237	MINDY4B
chr3	150890361	T	A	ENST00000465419	ENSG00000214237	MINDY4B
chr3	150890364	C	A	ENST00000465419	ENSG00000214237	MINDY4B
chr3	150890366	A	C	ENST00000465419	ENSG00000214237	MINDY4B
chr3	150890366	A	T	ENST00000465419	ENSG00000214237	MINDY4B
chr3	150890373	C	A	ENST00000465419	ENSG00000214237	MINDY4B
chr3	150890382	G	A	ENST00000465419	ENSG00000214237	MINDY4B
chr3	150890386	C	A	ENST00000465419	ENSG00000214237	MINDY4B	TRUE	FALSE
chr3	150890386	C	G	ENST00000465419	ENSG00000214237	MINDY4B	TRUE	FALSE
chr3	150890386	C	T	ENST00000465419	ENSG00000214237	MINDY4B	TRUE	FALSE
chr3	150890387	T	A	ENST00000465419	ENSG00000214237	MINDY4B	TRUE	FALSE
chr3	150890387	T	C	ENST00000465419	ENSG00000214237	MINDY4B	TRUE	FALSE
chr3	150890387	T	G	ENST00000465419	ENSG00000214237	MINDY4B	TRUE	FALSE
chr3	150890936	A	C	ENST00000465419	ENSG00000214237	MINDY4B	TRUE	FALSE
chr3	150890936	A	G	ENST00000465419	ENSG00000214237	MINDY4B	TRUE	FALSE
chr3	150890936	A	T	ENST00000465419	ENSG00000214237	MINDY4B	TRUE	FALSE
chr3	150890937	C	A	ENST00000465419	ENSG00000214237	MINDY4B	TRUE	FALSE
chr3	150890937	C	G	ENST00000465419	ENSG00000214237	MINDY4B	TRUE	FALSE
chr3	150890937	C	T	ENST00000465419	ENSG00000214237	MINDY4B	TRUE	FALSE
chr3	150890940	G	A	ENST00000465419	ENSG00000214237	MINDY4B
chr3	150890943	C	A	ENST00000465419	ENSG00000214237	MINDY4B
chr3	150890962	G	C	ENST00000465419	ENSG00000214237	MINDY4B
chr3	150890962	G	T	ENST00000465419	ENSG00000214237	MINDY4B
chr3	150890975	G	T	ENST00000465419	ENSG00000214237	MINDY4B
chr3	150890983	G	C	ENST00000465419	ENSG00000214237	MINDY4B
chr3	150890983	G	T	ENST00000465419	ENSG00000214237	MINDY4B
chr3	150890994	C	A	ENST00000465419	ENSG00000214237	MINDY4B
chr3	150891004	A	T	ENST00000465419	ENSG00000214237	MINDY4B
chr3	150891018	T	A	ENST00000465419	ENSG00000214237	MINDY4B
chr3	150891021	G	A	ENST00000465419	ENSG00000214237	MINDY4B
chr3	150891030	C	A	ENST00000465419	ENSG00000214237	MINDY4B
chr3	150891037	C	T	ENST00000465419	ENSG00000214237	MINDY4B
chr3	150891038	C	T	ENST00000465419	ENSG00000214237	MINDY4B
chr3	150891065	A	T	ENST00000465419	ENSG00000214237	MINDY4B
chr3	150891072	G	A	ENST00000465419	ENSG00000214237	MINDY4B
chr3	150891075	C	A	ENST00000465419	ENSG00000214237	MINDY4B
chr3	150891078	G	A	ENST00000465419	ENSG00000214237	MINDY4B
chr3	150891081	C	A	ENST00000465419	ENSG00000214237	MINDY4B
chr3	150891084	T	A	ENST00000465419	ENSG00000214237	MINDY4B
chr3	150891087	T	A	ENST00000465419	ENSG00000214237	MINDY4B
chr3	150891096	C	A	ENST00000465419	ENSG00000214237	MINDY4B
chr3	150891097	A	T	ENST00000465419	ENSG00000214237	MINDY4B
chr3	150891101	A	C	ENST00000465419	ENSG00000214237	MINDY4B
chr3	150891101	A	T	ENST00000465419	ENSG00000214237	MINDY4B
chr3	150891104	C	A	ENST00000465419	ENSG00000214237	MINDY4B	TRUE	FALSE
chr3	150891104	C	G	ENST00000465419	ENSG00000214237	MINDY4B	TRUE	FALSE
chr3	150891104	C	T	ENST00000465419	ENSG00000214237	MINDY4B	TRUE	FALSE
chr3	150891105	T	A	ENST00000465419	ENSG00000214237	MINDY4B	TRUE	FALSE
chr3	150891105	T	C	ENST00000465419	ENSG00000214237	MINDY4B	TRUE	FALSE
chr3	150891105	T	G	ENST00000465419	ENSG00000214237	MINDY4B	TRUE	FALSE
chr3	150893322	A	C	ENST00000465419	ENSG00000214237	MINDY4B	FALSE	FALSE
chr3	150893322	A	G	ENST00000465419	ENSG00000214237	MINDY4B	FALSE	FALSE
chr3	150893322	A	T	ENST00000465419	ENSG00000214237	MINDY4B	FALSE	FALSE
chr3	150893323	C	A	ENST00000465419	ENSG00000214237	MINDY4B	FALSE	FALSE
chr3	150893323	C	G	ENST00000465419	ENSG00000214237	MINDY4B	FALSE	FALSE
chr3	150893323	C	T	ENST00000465419	ENSG00000214237	MINDY4B	FALSE	FALSE
chr3	150893335	A	T	ENST00000465419	ENSG00000214237	MINDY4B
chr3	150893343	T	A	ENST00000465419	ENSG00000214237	MINDY4B
chr3	150893346	C	A	ENST00000465419	ENSG00000214237	MINDY4B
chr3	150893349	T	A	ENST00000465419	ENSG00000214237	MINDY4B
chr3	150893360	A	T	ENST00000465419	ENSG00000214237	MINDY4B
chr3	150893363	A	T	ENST00000465419	ENSG00000214237	MINDY4B
chr3	150893365	G	C	ENST00000465419	ENSG00000214237	MINDY4B
chr3	150893365	G	T	ENST00000465419	ENSG00000214237	MINDY4B
chr3	150893370	T	A	ENST00000465419	ENSG00000214237	MINDY4B
chr3	150893382	C	A	ENST00000465419	ENSG00000214237	MINDY4B
chr3	150893385	G	A	ENST00000465419	ENSG00000214237	MINDY4B
chr3	150893397	G	A	ENST00000465419	ENSG00000214237	MINDY4B
chr3	150893406	G	A	ENST00000465419	ENSG00000214237	MINDY4B
chr3	150893415	C	A	ENST00000465419	ENSG00000214237	MINDY4B
chr3	150893416	C	A	ENST00000465419	ENSG00000214237	MINDY4B	FALSE	FALSE
chr3	150893416	C	G	ENST00000465419	ENSG00000214237	MINDY4B	FALSE	FALSE
chr3	150893416	C	T	ENST00000465419	ENSG00000214237	MINDY4B	FALSE	FALSE
chr3	150893417	T	A	ENST00000465419	ENSG00000214237	MINDY4B	FALSE	FALSE
chr3	150893417	T	C	ENST00000465419	ENSG00000214237	MINDY4B	FALSE	FALSE
chr3	150893417	T	G	ENST00000465419	ENSG00000214237	MINDY4B	FALSE	FALSE
chr3	150894184	A	C	ENST00000465419	ENSG00000214237	MINDY4B	TRUE	FALSE
chr3	150894184	A	G	ENST00000465419	ENSG00000214237	MINDY4B	TRUE	FALSE
chr3	150894184	A	T	ENST00000465419	ENSG00000214237	MINDY4B	TRUE	FALSE
chr3	150894185	C	A	ENST00000465419	ENSG00000214237	MINDY4B	TRUE	FALSE
chr3	150894185	C	G	ENST00000465419	ENSG00000214237	MINDY4B	TRUE	FALSE
chr3	150894185	C	T	ENST00000465419	ENSG00000214237	MINDY4B	TRUE	FALSE
chr3	150894188	T	A	ENST00000465419	ENSG00000214237	MINDY4B
chr3	150894191	C	A	ENST00000465419	ENSG00000214237	MINDY4B
chr3	150894197	C	A	ENST00000465419	ENSG00000214237	MINDY4B
chr3	150894215	C	A	ENST00000465419	ENSG00000214237	MINDY4B
chr3	150894240	A	C	ENST00000465419	ENSG00000214237	MINDY4B
chr3	150894240	A	T	ENST00000465419	ENSG00000214237	MINDY4B
chr3	150894248	T	A	ENST00000465419	ENSG00000214237	MINDY4B
chr3	150894251	T	A	ENST00000465419	ENSG00000214237	MINDY4B
chr3	150894252	C	T	ENST00000465419	ENSG00000214237	MINDY4B
chr3	150894253	C	T	ENST00000465419	ENSG00000214237	MINDY4B
chr3	150894258	A	C	ENST00000465419	ENSG00000214237	MINDY4B
chr3	150894258	A	T	ENST00000465419	ENSG00000214237	MINDY4B
chr3	150894284	C	A	ENST00000465419	ENSG00000214237	MINDY4B
chr3	150894296	G	A	ENST00000465419	ENSG00000214237	MINDY4B
chr3	150894305	T	A	ENST00000465419	ENSG00000214237	MINDY4B
chr3	150894306	C	A	ENST00000465419	ENSG00000214237	MINDY4B	TRUE	FALSE
chr3	150894306	C	G	ENST00000465419	ENSG00000214237	MINDY4B	TRUE	FALSE
chr3	150894306	C	T	ENST00000465419	ENSG00000214237	MINDY4B	TRUE	FALSE
chr3	150894307	T	A	ENST00000465419	ENSG00000214237	MINDY4B	TRUE	FALSE
chr3	150894307	T	C	ENST00000465419	ENSG00000214237	MINDY4B	TRUE	FALSE
chr3	150894307	T	G	ENST00000465419	ENSG00000214237	MINDY4B	TRUE	FALSE
chr3	150903247	A	C	ENST00000465419	ENSG00000214237	MINDY4B	TRUE	FALSE
chr3	150903247	A	G	ENST00000465419	ENSG00000214237	MINDY4B	FALSE	FALSE
chr3	150903247	A	T	ENST00000465419	ENSG00000214237	MINDY4B	TRUE	FALSE
chr3	150903248	C	A	ENST00000465419	ENSG00000214237	MINDY4B	TRUE	FALSE
chr3	150903248	C	G	ENST00000465419	ENSG00000214237	MINDY4B	TRUE	FALSE
chr3	150903248	C	T	ENST00000465419	ENSG00000214237	MINDY4B	TRUE	FALSE
chr3	150903283	A	T	ENST00000465419	ENSG00000214237	MINDY4B
chr3	150903287	T	A	ENST00000465419	ENSG00000214237	MINDY4B
chr3	150903289	G	C	ENST00000465419	ENSG00000214237	MINDY4B
chr3	150903289	G	T	ENST00000465419	ENSG00000214237	MINDY4B
chr3	150903318	A	T	ENST00000465419	ENSG00000214237	MINDY4B
chr3	150903331	G	C	ENST00000465419	ENSG00000214237	MINDY4B
chr3	150903331	G	T	ENST00000465419	ENSG00000214237	MINDY4B
chr3	150903337	A	T	ENST00000465419	ENSG00000214237	MINDY4B
chr3	150903344	C	A	ENST00000465419	ENSG00000214237	MINDY4B
chr3	150903347	G	A	ENST00000465419	ENSG00000214237	MINDY4B
chr3	150903350	C	A	ENST00000465419	ENSG00000214237	MINDY4B
chr3	150903353	T	A	ENST00000465419	ENSG00000214237	MINDY4B
chr3	150903359	G	A	ENST00000465419	ENSG00000214237	MINDY4B
chr3	150903368	C	A	ENST00000465419	ENSG00000214237	MINDY4B
chr3	150903374	C	A	ENST00000465419	ENSG00000214237	MINDY4B
chr3	150903380	C	A	ENST00000465419	ENSG00000214237	MINDY4B
chr3	150903386	C	A	ENST00000465419	ENSG00000214237	MINDY4B
chr3	150903410	C	A	ENST00000465419	ENSG00000214237	MINDY4B
chr3	150903417	C	A	ENST00000465419	ENSG00000214237	MINDY4B	TRUE	FALSE
chr3	150903417	C	G	ENST00000465419	ENSG00000214237	MINDY4B	TRUE	FALSE
chr3	150903417	C	T	ENST00000465419	ENSG00000214237	MINDY4B	TRUE	FALSE
chr3	150903418	T	A	ENST00000465419	ENSG00000214237	MINDY4B	TRUE	FALSE
chr3	150903418	T	C	ENST00000465419	ENSG00000214237	MINDY4B	TRUE	FALSE
chr3	150903418	T	G	ENST00000465419	ENSG00000214237	MINDY4B	TRUE	FALSE
chr3	150905060	A	C	ENST00000465419	ENSG00000214237	MINDY4B	FALSE	FALSE
chr3	150905060	A	G	ENST00000465419	ENSG00000214237	MINDY4B	FALSE	FALSE
chr3	150905060	A	T	ENST00000465419	ENSG00000214237	MINDY4B	FALSE	FALSE
chr3	150905061	C	A	ENST00000465419	ENSG00000214237	MINDY4B	FALSE	FALSE
chr3	150905061	C	G	ENST00000465419	ENSG00000214237	MINDY4B	FALSE	FALSE
chr3	150905061	C	T	ENST00000465419	ENSG00000214237	MINDY4B	FALSE	FALSE
chr3	150905064	G	A	ENST00000465419	ENSG00000214237	MINDY4B
chr3	150905072	G	C	ENST00000465419	ENSG00000214237	MINDY4B
chr3	150905072	G	T	ENST00000465419	ENSG00000214237	MINDY4B
chr3	150905085	C	A	ENST00000465419	ENSG00000214237	MINDY4B
chr3	150905087	A	T	ENST00000465419	ENSG00000214237	MINDY4B
chr3	150905090	C	A	ENST00000465419	ENSG00000214237	MINDY4B	FALSE	FALSE
chr3	150905090	C	G	ENST00000465419	ENSG00000214237	MINDY4B	FALSE	FALSE
chr3	150905090	C	T	ENST00000465419	ENSG00000214237	MINDY4B	FALSE	FALSE
chr3	150905091	T	A	ENST00000465419	ENSG00000214237	MINDY4B	FALSE	FALSE
chr3	150905091	T	C	ENST00000465419	ENSG00000214237	MINDY4B	FALSE	FALSE
chr3	150905091	T	G	ENST00000465419	ENSG00000214237	MINDY4B	FALSE	FALSE
chr3	150905325	A	C	ENST00000465419	ENSG00000214237	MINDY4B	TRUE	FALSE
chr3	150905325	A	G	ENST00000465419	ENSG00000214237	MINDY4B	TRUE	FALSE
chr3	150905325	A	T	ENST00000465419	ENSG00000214237	MINDY4B	TRUE	FALSE
chr3	150905326	C	A	ENST00000465419	ENSG00000214237	MINDY4B	TRUE	FALSE
chr3	150905326	C	G	ENST00000465419	ENSG00000214237	MINDY4B	TRUE	FALSE
chr3	150905326	C	T	ENST00000465419	ENSG00000214237	MINDY4B	TRUE	FALSE
chr3	150905332	A	C	ENST00000465419	ENSG00000214237	MINDY4B
chr3	150905332	A	T	ENST00000465419	ENSG00000214237	MINDY4B
chr3	150905346	C	A	ENST00000465419	ENSG00000214237	MINDY4B
chr3	150905350	C	T	ENST00000465419	ENSG00000214237	MINDY4B
chr3	150905351	C	T	ENST00000465419	ENSG00000214237	MINDY4B
chr3	150905355	T	A	ENST00000465419	ENSG00000214237	MINDY4B
chr3	150905366	G	C	ENST00000465419	ENSG00000214237	MINDY4B
chr3	150905366	G	T	ENST00000465419	ENSG00000214237	MINDY4B
chr3	150905373	T	A	ENST00000465419	ENSG00000214237	MINDY4B		FALSE
chr3	150905378	G	C	ENST00000465419	ENSG00000214237	MINDY4B		FALSE
chr3	150905378	G	T	ENST00000465419	ENSG00000214237	MINDY4B		FALSE
chr3	150905385	C	A	ENST00000465419	ENSG00000214237	MINDY4B		FALSE
chr3	150905388	C	A	ENST00000465419	ENSG00000214237	MINDY4B		FALSE
chr3	150905390	A	C	ENST00000465419	ENSG00000214237	MINDY4B	FALSE	FALSE
chr3	150905390	A	T	ENST00000465419	ENSG00000214237	MINDY4B	FALSE	FALSE
chr3	150905400	G	A	ENST00000465419	ENSG00000214237	MINDY4B	FALSE	FALSE
chr3	150905403	C	A	ENST00000465419	ENSG00000214237	MINDY4B	FALSE	FALSE
chr3	150905412	G	A	ENST00000465419	ENSG00000214237	MINDY4B	FALSE	FALSE
chr3	150905415	C	A	ENST00000465419	ENSG00000214237	MINDY4B	FALSE	FALSE
chr3	150905418	G	A	ENST00000465419	ENSG00000214237	MINDY4B	FALSE	FALSE
chr3	150905423	A	T	ENST00000465419	ENSG00000214237	MINDY4B	FALSE	FALSE
chr3	150905430	C	A	ENST00000465419	ENSG00000214237	MINDY4B	FALSE	FALSE
chr3	150927939	G	C	ENST00000327047	ENSG00000163646	CLRN1	FALSE	FALSE
chr3	150927939	G	T	ENST00000327047	ENSG00000163646	CLRN1	FALSE	FALSE
chr3	150927971	C	A	ENST00000327047	ENSG00000163646	CLRN1	FALSE	FALSE
chr3	150927980	T	A	ENST00000327047	ENSG00000163646	CLRN1	FALSE	FALSE
chr3	150927986	T	A	ENST00000327047	ENSG00000163646	CLRN1	FALSE	FALSE
chr3	150928001	G	A	ENST00000327047	ENSG00000163646	CLRN1	FALSE	FALSE
chr3	150928007	C	A	ENST00000327047	ENSG00000163646	CLRN1	FALSE	FALSE
chr3	150928016	G	A	ENST00000327047	ENSG00000163646	CLRN1	FALSE	FALSE
chr3	150928050	G	T	ENST00000327047	ENSG00000163646	CLRN1	FALSE	FALSE
chr3	150928065	C	T	ENST00000327047	ENSG00000163646	CLRN1	FALSE	FALSE
chr3	150928066	C	T	ENST00000327047	ENSG00000163646	CLRN1	FALSE	FALSE
chr3	150928072	G	C	ENST00000327047	ENSG00000163646	CLRN1	FALSE	FALSE
chr3	150928072	G	T	ENST00000327047	ENSG00000163646	CLRN1	FALSE	FALSE
chr3	150928080	A	C	ENST00000327047	ENSG00000163646	CLRN1	FALSE	FALSE
chr3	150928080	A	T	ENST00000327047	ENSG00000163646	CLRN1	FALSE	FALSE
chr3	150928085	T	A	ENST00000327047	ENSG00000163646	CLRN1	FALSE	FALSE
chr3	150928088	C	A	ENST00000327047	ENSG00000163646	CLRN1	FALSE	FALSE
chr3	150928094	G	A	ENST00000327047	ENSG00000163646	CLRN1	FALSE	FALSE
chr3	150928100	T	A	ENST00000327047	ENSG00000163646	CLRN1	FALSE	FALSE
chr3	150928101	G	C	ENST00000327047	ENSG00000163646	CLRN1	FALSE	FALSE
chr3	150928101	G	T	ENST00000327047	ENSG00000163646	CLRN1	FALSE	FALSE
chr3	150928107	A	C	ENST00000327047	ENSG00000163646	CLRN1	FALSE	FALSE
chr3	150928107	A	T	ENST00000327047	ENSG00000163646	CLRN1	FALSE	FALSE
chr3	150928118	C	A	ENST00000327047	ENSG00000163646	CLRN1	FALSE	FALSE
chr3	150928121	T	A	ENST00000327047	ENSG00000163646	CLRN1	FALSE	FALSE
chr3	150928122	A	C	ENST00000327047	ENSG00000163646	CLRN1	FALSE	FALSE
chr3	150928122	A	T	ENST00000327047	ENSG00000163646	CLRN1	FALSE	FALSE
chr3	150928136	T	A	ENST00000327047	ENSG00000163646	CLRN1
chr3	150928139	C	A	ENST00000327047	ENSG00000163646	CLRN1	FALSE	FALSE
chr3	150928141	G	C	ENST00000327047	ENSG00000163646	CLRN1	FALSE	FALSE
chr3	150928141	G	T	ENST00000327047	ENSG00000163646	CLRN1	FALSE	FALSE
chr3	150928157	T	A	ENST00000327047	ENSG00000163646	CLRN1	FALSE	FALSE
chr3	150928163	C	A	ENST00000327047	ENSG00000163646	CLRN1	FALSE	FALSE
chr3	150928174	A	T	ENST00000327047	ENSG00000163646	CLRN1	FALSE	FALSE
chr3	150928188	A	T	ENST00000327047	ENSG00000163646	CLRN1	FALSE	FALSE
chr3	150928194	A	T	ENST00000327047	ENSG00000163646	CLRN1	FALSE	FALSE
chr3	150928202	C	A	ENST00000327047	ENSG00000163646	CLRN1	FALSE	FALSE
chr3	150928202	C	G	ENST00000327047	ENSG00000163646	CLRN1	FALSE	FALSE
chr3	150928202	C	T	ENST00000327047	ENSG00000163646	CLRN1	FALSE	FALSE
chr3	150928203	T	A	ENST00000327047	ENSG00000163646	CLRN1	FALSE	FALSE
chr3	150928203	T	C	ENST00000327047	ENSG00000163646	CLRN1	FALSE	FALSE
chr3	150928203	T	G	ENST00000327047	ENSG00000163646	CLRN1	FALSE	FALSE
chr3	150941580	A	C	ENST00000327047	ENSG00000163646	CLRN1	TRUE	FALSE
chr3	150941580	A	G	ENST00000327047	ENSG00000163646	CLRN1	FALSE	FALSE
chr3	150941580	A	T	ENST00000327047	ENSG00000163646	CLRN1	TRUE	FALSE
chr3	150941581	C	A	ENST00000327047	ENSG00000163646	CLRN1	TRUE	FALSE
chr3	150941581	C	G	ENST00000327047	ENSG00000163646	CLRN1	TRUE	FALSE
chr3	150941581	C	T	ENST00000327047	ENSG00000163646	CLRN1	FALSE	FALSE
chr3	150941584	G	C	ENST00000327047	ENSG00000163646	CLRN1	FALSE	FALSE
chr3	150941584	G	T	ENST00000327047	ENSG00000163646	CLRN1	FALSE	FALSE
chr3	150941596	A	T	ENST00000327047	ENSG00000163646	CLRN1	FALSE	FALSE
chr3	150941601	G	C	ENST00000327047	ENSG00000163646	CLRN1	FALSE	FALSE
chr3	150941601	G	T	ENST00000327047	ENSG00000163646	CLRN1	FALSE	FALSE
chr3	150941630	C	A	ENST00000327047	ENSG00000163646	CLRN1	FALSE	FALSE
chr3	150941639	T	A	ENST00000327047	ENSG00000163646	CLRN1	TRUE	TRUE
chr3	150941642	C	A	ENST00000327047	ENSG00000163646	CLRN1	TRUE	TRUE
chr3	150941652	G	C	ENST00000327047	ENSG00000163646	CLRN1	TRUE	TRUE
chr3	150941652	G	T	ENST00000327047	ENSG00000163646	CLRN1	TRUE	TRUE
chr3	150941683	A	C	ENST00000327047	ENSG00000163646	CLRN1	TRUE	TRUE
chr3	150941683	A	T	ENST00000327047	ENSG00000163646	CLRN1	TRUE	TRUE
chr3	150941744	T	A	ENST00000327047	ENSG00000163646	CLRN1	TRUE	TRUE
chr3	150941749	A	T	ENST00000327047	ENSG00000163646	CLRN1	TRUE	TRUE
chr3	150941762	C	A	ENST00000327047	ENSG00000163646	CLRN1	TRUE	FALSE
chr3	150941762	C	G	ENST00000327047	ENSG00000163646	CLRN1	TRUE	FALSE
chr3	150941762	C	T	ENST00000327047	ENSG00000163646	CLRN1	TRUE	FALSE
chr3	150941763	T	A	ENST00000327047	ENSG00000163646	CLRN1	TRUE	FALSE
chr3	150941763	T	C	ENST00000327047	ENSG00000163646	CLRN1	TRUE	FALSE
chr3	150941763	T	G	ENST00000327047	ENSG00000163646	CLRN1	TRUE	FALSE
chr3	150972454	A	C	ENST00000327047	ENSG00000163646	CLRN1	FALSE	FALSE
chr3	150972454	A	G	ENST00000327047	ENSG00000163646	CLRN1	FALSE	FALSE
chr3	150972454	A	T	ENST00000327047	ENSG00000163646	CLRN1	FALSE	FALSE
chr3	150972455	C	A	ENST00000327047	ENSG00000163646	CLRN1	FALSE	FALSE
chr3	150972455	C	G	ENST00000327047	ENSG00000163646	CLRN1	FALSE	FALSE
chr3	150972455	C	T	ENST00000327047	ENSG00000163646	CLRN1	FALSE	FALSE
chr3	150972458	G	C	ENST00000327047	ENSG00000163646	CLRN1	TRUE	TRUE
chr3	150972458	G	T	ENST00000327047	ENSG00000163646	CLRN1	TRUE	TRUE
chr3	150972480	C	A	ENST00000327047	ENSG00000163646	CLRN1	TRUE	TRUE
chr3	150972482	A	T	ENST00000327047	ENSG00000163646	CLRN1	TRUE	TRUE
chr3	150972487	A	T	ENST00000327047	ENSG00000163646	CLRN1	TRUE	TRUE
chr3	150972492	G	A	ENST00000327047	ENSG00000163646	CLRN1	TRUE	TRUE
chr3	150972504	C	A	ENST00000327047	ENSG00000163646	CLRN1	TRUE	TRUE
chr3	150972507	C	A	ENST00000327047	ENSG00000163646	CLRN1	TRUE	TRUE
chr3	150972520	G	C	ENST00000327047	ENSG00000163646	CLRN1	TRUE	TRUE
chr3	150972520	G	T	ENST00000327047	ENSG00000163646	CLRN1	TRUE	TRUE
chr3	150972525	G	A	ENST00000327047	ENSG00000163646	CLRN1	TRUE	TRUE
chr3	150972531	C	A	ENST00000327047	ENSG00000163646	CLRN1	TRUE	TRUE
chr3	150972543	T	A	ENST00000327047	ENSG00000163646	CLRN1	TRUE	TRUE
chr3	150972552	C	A	ENST00000327047	ENSG00000163646	CLRN1	TRUE	TRUE
chr3	150972555	G	A	ENST00000327047	ENSG00000163646	CLRN1	TRUE	TRUE
chr3	150972560	G	C	ENST00000327047	ENSG00000163646	CLRN1	TRUE	TRUE
chr3	150972560	G	T	ENST00000327047	ENSG00000163646	CLRN1	TRUE	TRUE
chr3	150972582	C	A	ENST00000327047	ENSG00000163646	CLRN1	TRUE	TRUE
chr3	150972588	T	A	ENST00000327047	ENSG00000163646	CLRN1	TRUE	TRUE
chr3	150972589	G	T	ENST00000327047	ENSG00000163646	CLRN1	TRUE	TRUE
chr3	150972606	T	A	ENST00000327047	ENSG00000163646	CLRN1	TRUE	TRUE
chr3	150972610	C	T	ENST00000327047	ENSG00000163646	CLRN1	TRUE	TRUE
chr3	150972611	C	T	ENST00000327047	ENSG00000163646	CLRN1	TRUE	TRUE
chr3	150972614	A	T	ENST00000327047	ENSG00000163646	CLRN1	TRUE	TRUE
chr3	150972626	A	T	ENST00000327047	ENSG00000163646	CLRN1	TRUE	TRUE
chr3	150972642	C	A	ENST00000327047	ENSG00000163646	CLRN1	TRUE	FALSE
chr3	150972649	A	T	ENST00000327047	ENSG00000163646	CLRN1	TRUE	FALSE
chr3	150972669	C	A	ENST00000327047	ENSG00000163646	CLRN1	FALSE	FALSE
chr3	150972676	G	T	ENST00000327047	ENSG00000163646	CLRN1	FALSE	FALSE
chr3	150972690	T	A	ENST00000327047	ENSG00000163646	CLRN1	FALSE	FALSE
chr3	150972693	T	A	ENST00000327047	ENSG00000163646	CLRN1	FALSE	FALSE
chr3	150972696	G	A	ENST00000327047	ENSG00000163646	CLRN1	FALSE	FALSE
chr3	150972699	G	A	ENST00000327047	ENSG00000163646	CLRN1	FALSE	FALSE
chr3	151085937	G	A	ENST00000687756	ENSG00000144893	MED12L	FALSE	FALSE
chr3	151085937	G	C	ENST00000687756	ENSG00000144893	MED12L	FALSE	FALSE
chr3	151085937	G	T	ENST00000687756	ENSG00000144893	MED12L	FALSE	FALSE
chr3	151085938	T	A	ENST00000687756	ENSG00000144893	MED12L	FALSE	FALSE
chr3	151085938	T	C	ENST00000687756	ENSG00000144893	MED12L	FALSE	FALSE
chr3	151085938	T	G	ENST00000687756	ENSG00000144893	MED12L	FALSE	FALSE
chr3	151086796	A	C	ENST00000687756	ENSG00000144893	MED12L	FALSE	FALSE
chr3	151086796	A	G	ENST00000687756	ENSG00000144893	MED12L	FALSE	FALSE
chr3	151086796	A	T	ENST00000687756	ENSG00000144893	MED12L	FALSE	FALSE
chr3	151086797	G	A	ENST00000687756	ENSG00000144893	MED12L	FALSE	FALSE
chr3	151086797	G	C	ENST00000687756	ENSG00000144893	MED12L	FALSE	FALSE
chr3	151086797	G	T	ENST00000687756	ENSG00000144893	MED12L	FALSE	FALSE
chr3	151086953	T	A	ENST00000687756	ENSG00000144893	MED12L	FALSE	FALSE
chr3	151086953	T	G	ENST00000687756	ENSG00000144893	MED12L	FALSE	FALSE
chr3	151086954	G	T	ENST00000687756	ENSG00000144893	MED12L	FALSE	FALSE
chr3	151086957	C	T	ENST00000687756	ENSG00000144893	MED12L	FALSE	FALSE
chr3	151086960	A	T	ENST00000687756	ENSG00000144893	MED12L	FALSE	FALSE
chr3	151086969	A	T	ENST00000687756	ENSG00000144893	MED12L	FALSE	FALSE
chr3	151087001	C	A	ENST00000687756	ENSG00000144893	MED12L	TRUE	TRUE
chr3	151087001	C	G	ENST00000687756	ENSG00000144893	MED12L	TRUE	TRUE
chr3	151087005	C	T	ENST00000687756	ENSG00000144893	MED12L	TRUE	TRUE
chr3	151087014	A	T	ENST00000687756	ENSG00000144893	MED12L	TRUE	TRUE
chr3	151087017	C	T	ENST00000687756	ENSG00000144893	MED12L	TRUE	TRUE
chr3	151087020	A	T	ENST00000687756	ENSG00000144893	MED12L	TRUE	TRUE
chr3	151087023	G	T	ENST00000687756	ENSG00000144893	MED12L	TRUE	TRUE
chr3	151087026	G	A	ENST00000687756	ENSG00000144893	MED12L	TRUE	FALSE
chr3	151087026	G	C	ENST00000687756	ENSG00000144893	MED12L	TRUE	FALSE
chr3	151087026	G	T	ENST00000687756	ENSG00000144893	MED12L	TRUE	FALSE
chr3	151087027	T	A	ENST00000687756	ENSG00000144893	MED12L	TRUE	FALSE
chr3	151087027	T	C	ENST00000687756	ENSG00000144893	MED12L	TRUE	FALSE
chr3	151087027	T	G	ENST00000687756	ENSG00000144893	MED12L	TRUE	FALSE
chr3	151116336	A	C	ENST00000687756	ENSG00000144893	MED12L	TRUE	FALSE
chr3	151116336	A	G	ENST00000687756	ENSG00000144893	MED12L	TRUE	FALSE
chr3	151116336	A	T	ENST00000687756	ENSG00000144893	MED12L	TRUE	FALSE
chr3	151116337	G	A	ENST00000687756	ENSG00000144893	MED12L	TRUE	FALSE
chr3	151116337	G	C	ENST00000687756	ENSG00000144893	MED12L	TRUE	FALSE
chr3	151116337	G	T	ENST00000687756	ENSG00000144893	MED12L	TRUE	FALSE
chr3	151116341	G	T	ENST00000687756	ENSG00000144893	MED12L	TRUE	TRUE
chr3	151116362	A	T	ENST00000687756	ENSG00000144893	MED12L	TRUE	TRUE
chr3	151116365	C	T	ENST00000687756	ENSG00000144893	MED12L	TRUE	TRUE
chr3	151116380	C	T	ENST00000687756	ENSG00000144893	MED12L	TRUE	TRUE
chr3	151116395	G	T	ENST00000687756	ENSG00000144893	MED12L	TRUE	TRUE
chr3	151116401	G	T	ENST00000687756	ENSG00000144893	MED12L	TRUE	TRUE
chr3	151116411	C	A	ENST00000687756	ENSG00000144893	MED12L	TRUE	TRUE
chr3	151116411	C	G	ENST00000687756	ENSG00000144893	MED12L	TRUE	TRUE
chr3	151116416	A	T	ENST00000687756	ENSG00000144893	MED12L	TRUE	TRUE
chr3	151116438	C	A	ENST00000687756	ENSG00000144893	MED12L	TRUE	TRUE
chr3	151116438	C	G	ENST00000687756	ENSG00000144893	MED12L	TRUE	TRUE
chr3	151116440	A	T	ENST00000687756	ENSG00000144893	MED12L	TRUE	TRUE
chr3	151116443	G	A	ENST00000687756	ENSG00000144893	MED12L	TRUE	FALSE
chr3	151116443	G	C	ENST00000687756	ENSG00000144893	MED12L	TRUE	FALSE
chr3	151116443	G	T	ENST00000687756	ENSG00000144893	MED12L	TRUE	FALSE
chr3	151116444	T	A	ENST00000687756	ENSG00000144893	MED12L	TRUE	FALSE
chr3	151116444	T	C	ENST00000687756	ENSG00000144893	MED12L	TRUE	FALSE
chr3	151116444	T	G	ENST00000687756	ENSG00000144893	MED12L	TRUE	FALSE
chr3	151122781	A	C	ENST00000687756	ENSG00000144893	MED12L	TRUE	FALSE
chr3	151122781	A	G	ENST00000687756	ENSG00000144893	MED12L	TRUE	FALSE
chr3	151122781	A	T	ENST00000687756	ENSG00000144893	MED12L	TRUE	FALSE
chr3	151122782	G	A	ENST00000687756	ENSG00000144893	MED12L	TRUE	FALSE
chr3	151122782	G	C	ENST00000687756	ENSG00000144893	MED12L	TRUE	FALSE
chr3	151122782	G	T	ENST00000687756	ENSG00000144893	MED12L	TRUE	FALSE
chr3	151122786	G	T	ENST00000687756	ENSG00000144893	MED12L
chr3	151122794	T	A	ENST00000687756	ENSG00000144893	MED12L
chr3	151122794	T	G	ENST00000687756	ENSG00000144893	MED12L
chr3	151122808	T	A	ENST00000687756	ENSG00000144893	MED12L	TRUE	TRUE
chr3	151122808	T	G	ENST00000687756	ENSG00000144893	MED12L	TRUE	TRUE
chr3	151122813	G	T	ENST00000687756	ENSG00000144893	MED12L	TRUE	TRUE
chr3	151122816	A	T	ENST00000687756	ENSG00000144893	MED12L	TRUE	TRUE
chr3	151122822	A	T	ENST00000687756	ENSG00000144893	MED12L	TRUE	TRUE
chr3	151122837	C	T	ENST00000687756	ENSG00000144893	MED12L	TRUE	TRUE
chr3	151122846	G	T	ENST00000687756	ENSG00000144893	MED12L	TRUE	TRUE
chr3	151122849	A	T	ENST00000687756	ENSG00000144893	MED12L	TRUE	TRUE
chr3	151122852	A	T	ENST00000687756	ENSG00000144893	MED12L	TRUE	TRUE
chr3	151122855	A	T	ENST00000687756	ENSG00000144893	MED12L	TRUE	TRUE
chr3	151122861	C	T	ENST00000687756	ENSG00000144893	MED12L	TRUE	TRUE
chr3	151122873	A	T	ENST00000687756	ENSG00000144893	MED12L	TRUE	TRUE
chr3	151122884	T	A	ENST00000687756	ENSG00000144893	MED12L	TRUE	TRUE
chr3	151122884	T	G	ENST00000687756	ENSG00000144893	MED12L	TRUE	TRUE
chr3	151122886	G	A	ENST00000687756	ENSG00000144893	MED12L	TRUE	TRUE
chr3	151122887	G	A	ENST00000687756	ENSG00000144893	MED12L	TRUE	TRUE
chr3	151122900	C	T	ENST00000687756	ENSG00000144893	MED12L	TRUE	TRUE
chr3	151122906	C	T	ENST00000687756	ENSG00000144893	MED12L	TRUE	TRUE
chr3	151122925	G	A	ENST00000687756	ENSG00000144893	MED12L	TRUE	TRUE
chr3	151122926	G	A	ENST00000687756	ENSG00000144893	MED12L	TRUE	TRUE
chr3	151122937	T	A	ENST00000687756	ENSG00000144893	MED12L	TRUE	TRUE
chr3	151122937	T	G	ENST00000687756	ENSG00000144893	MED12L	TRUE	TRUE
chr3	151122942	G	T	ENST00000687756	ENSG00000144893	MED12L	TRUE	TRUE
chr3	151122948	A	T	ENST00000687756	ENSG00000144893	MED12L	TRUE	TRUE
chr3	151122964	T	A	ENST00000687756	ENSG00000144893	MED12L	TRUE	TRUE
chr3	151122969	A	T	ENST00000687756	ENSG00000144893	MED12L	TRUE	TRUE
chr3	151122972	A	T	ENST00000687756	ENSG00000144893	MED12L	TRUE	TRUE
chr3	151122975	G	A	ENST00000687756	ENSG00000144893	MED12L	TRUE	FALSE
chr3	151122975	G	C	ENST00000687756	ENSG00000144893	MED12L	TRUE	FALSE
chr3	151122975	G	T	ENST00000687756	ENSG00000144893	MED12L	TRUE	FALSE
chr3	151122976	T	A	ENST00000687756	ENSG00000144893	MED12L	TRUE	FALSE
chr3	151122976	T	C	ENST00000687756	ENSG00000144893	MED12L	TRUE	FALSE
chr3	151122976	T	G	ENST00000687756	ENSG00000144893	MED12L	TRUE	FALSE
chr3	151127823	A	C	ENST00000687756	ENSG00000144893	MED12L	TRUE	FALSE
chr3	151127823	A	G	ENST00000687756	ENSG00000144893	MED12L	TRUE	FALSE
chr3	151127823	A	T	ENST00000687756	ENSG00000144893	MED12L	TRUE	FALSE
chr3	151127824	G	A	ENST00000687756	ENSG00000144893	MED12L	TRUE	FALSE
chr3	151127824	G	C	ENST00000687756	ENSG00000144893	MED12L	TRUE	FALSE
chr3	151127824	G	T	ENST00000687756	ENSG00000144893	MED12L	TRUE	FALSE
chr3	151127840	A	T	ENST00000687756	ENSG00000144893	MED12L	TRUE	TRUE
chr3	151127843	A	T	ENST00000687756	ENSG00000144893	MED12L	TRUE	TRUE
chr3	151127846	G	T	ENST00000687756	ENSG00000144893	MED12L	TRUE	TRUE
chr3	151127863	T	A	ENST00000687756	ENSG00000144893	MED12L	TRUE	TRUE
chr3	151127863	T	G	ENST00000687756	ENSG00000144893	MED12L	TRUE	TRUE
chr3	151127865	T	A	ENST00000687756	ENSG00000144893	MED12L	TRUE	TRUE
chr3	151127865	T	G	ENST00000687756	ENSG00000144893	MED12L	TRUE	TRUE
chr3	151127870	A	T	ENST00000687756	ENSG00000144893	MED12L	TRUE	TRUE
chr3	151127875	T	A	ENST00000687756	ENSG00000144893	MED12L	TRUE	TRUE
chr3	151127875	T	G	ENST00000687756	ENSG00000144893	MED12L	TRUE	TRUE
chr3	151127891	C	T	ENST00000687756	ENSG00000144893	MED12L	TRUE	TRUE
chr3	151127901	G	A	ENST00000687756	ENSG00000144893	MED12L	TRUE	TRUE
chr3	151127902	G	A	ENST00000687756	ENSG00000144893	MED12L	TRUE	TRUE
chr3	151127909	A	T	ENST00000687756	ENSG00000144893	MED12L	TRUE	TRUE
chr3	151127920	T	A	ENST00000687756	ENSG00000144893	MED12L	TRUE	TRUE
chr3	151127926	T	A	ENST00000687756	ENSG00000144893	MED12L	TRUE	TRUE
chr3	151127926	T	G	ENST00000687756	ENSG00000144893	MED12L	TRUE	TRUE
chr3	151127929	T	A	ENST00000687756	ENSG00000144893	MED12L	TRUE	TRUE
chr3	151127929	T	G	ENST00000687756	ENSG00000144893	MED12L	TRUE	TRUE
chr3	151127942	G	T	ENST00000687756	ENSG00000144893	MED12L	TRUE	TRUE
chr3	151127948	A	T	ENST00000687756	ENSG00000144893	MED12L	TRUE	TRUE
chr3	151127954	A	T	ENST00000687756	ENSG00000144893	MED12L	TRUE	TRUE
chr3	151127957	A	T	ENST00000687756	ENSG00000144893	MED12L	TRUE	TRUE
chr3	151127963	C	T	ENST00000687756	ENSG00000144893	MED12L	TRUE	TRUE
chr3	151127982	T	A	ENST00000687756	ENSG00000144893	MED12L	TRUE	TRUE
chr3	151127984	G	T	ENST00000687756	ENSG00000144893	MED12L	TRUE	TRUE
chr3	151127985	G	A	ENST00000687756	ENSG00000144893	MED12L	TRUE	FALSE
chr3	151127985	G	C	ENST00000687756	ENSG00000144893	MED12L	TRUE	FALSE
chr3	151127985	G	T	ENST00000687756	ENSG00000144893	MED12L	TRUE	FALSE
chr3	151127986	T	A	ENST00000687756	ENSG00000144893	MED12L	TRUE	FALSE
chr3	151127986	T	C	ENST00000687756	ENSG00000144893	MED12L	TRUE	FALSE
chr3	151127986	T	G	ENST00000687756	ENSG00000144893	MED12L	TRUE	FALSE
chr3	151156159	A	C	ENST00000687756	ENSG00000144893	MED12L	TRUE	FALSE
chr3	151156159	A	G	ENST00000687756	ENSG00000144893	MED12L	TRUE	FALSE
chr3	151156159	A	T	ENST00000687756	ENSG00000144893	MED12L	TRUE	FALSE
chr3	151156160	G	A	ENST00000687756	ENSG00000144893	MED12L	TRUE	FALSE
chr3	151156160	G	C	ENST00000687756	ENSG00000144893	MED12L	TRUE	FALSE
chr3	151156160	G	T	ENST00000687756	ENSG00000144893	MED12L	TRUE	FALSE
chr3	151156164	G	A	ENST00000687756	ENSG00000144893	MED12L	TRUE	TRUE
chr3	151156165	G	A	ENST00000687756	ENSG00000144893	MED12L	TRUE	TRUE
chr3	151156169	C	T	ENST00000687756	ENSG00000144893	MED12L	TRUE	TRUE
chr3	151156181	A	T	ENST00000687756	ENSG00000144893	MED12L	TRUE	TRUE
chr3	151156186	T	A	ENST00000687756	ENSG00000144893	MED12L	TRUE	TRUE
chr3	151156186	T	G	ENST00000687756	ENSG00000144893	MED12L	TRUE	TRUE
chr3	151156190	C	T	ENST00000687756	ENSG00000144893	MED12L	TRUE	TRUE
chr3	151156193	G	T	ENST00000687756	ENSG00000144893	MED12L	TRUE	TRUE
chr3	151156196	C	T	ENST00000687756	ENSG00000144893	MED12L	TRUE	TRUE
chr3	151156200	T	A	ENST00000687756	ENSG00000144893	MED12L	TRUE	TRUE
chr3	151156205	A	T	ENST00000687756	ENSG00000144893	MED12L	TRUE	TRUE
chr3	151156222	C	A	ENST00000687756	ENSG00000144893	MED12L	TRUE	TRUE
chr3	151156222	C	G	ENST00000687756	ENSG00000144893	MED12L	TRUE	TRUE
chr3	151156268	G	T	ENST00000687756	ENSG00000144893	MED12L	TRUE	TRUE
chr3	151156274	G	T	ENST00000687756	ENSG00000144893	MED12L	TRUE	TRUE
chr3	151156277	C	T	ENST00000687756	ENSG00000144893	MED12L	TRUE	TRUE
chr3	151156286	A	T	ENST00000687756	ENSG00000144893	MED12L	TRUE	TRUE
chr3	151156289	C	T	ENST00000687756	ENSG00000144893	MED12L	TRUE	TRUE
chr3	151156293	G	A	ENST00000687756	ENSG00000144893	MED12L	TRUE	TRUE
chr3	151156294	G	A	ENST00000687756	ENSG00000144893	MED12L	TRUE	TRUE
chr3	151156295	G	T	ENST00000687756	ENSG00000144893	MED12L	TRUE	TRUE
chr3	151156300	C	A	ENST00000687756	ENSG00000144893	MED12L	TRUE	TRUE
chr3	151156300	C	G	ENST00000687756	ENSG00000144893	MED12L	TRUE	TRUE
chr3	151156304	G	T	ENST00000687756	ENSG00000144893	MED12L	TRUE	TRUE
chr3	151156307	A	T	ENST00000687756	ENSG00000144893	MED12L	TRUE	TRUE
chr3	151156328	C	T	ENST00000687756	ENSG00000144893	MED12L	TRUE	TRUE
chr3	151156331	G	A	ENST00000687756	ENSG00000144893	MED12L	TRUE	FALSE
chr3	151156331	G	C	ENST00000687756	ENSG00000144893	MED12L	TRUE	FALSE
chr3	151156331	G	T	ENST00000687756	ENSG00000144893	MED12L	TRUE	FALSE
chr3	151156332	T	A	ENST00000687756	ENSG00000144893	MED12L	TRUE	FALSE
chr3	151156332	T	C	ENST00000687756	ENSG00000144893	MED12L	TRUE	FALSE
chr3	151156332	T	G	ENST00000687756	ENSG00000144893	MED12L	TRUE	FALSE
chr3	151158687	A	C	ENST00000687756	ENSG00000144893	MED12L	TRUE	FALSE
chr3	151158687	A	G	ENST00000687756	ENSG00000144893	MED12L	TRUE	FALSE
chr3	151158687	A	T	ENST00000687756	ENSG00000144893	MED12L	TRUE	FALSE
chr3	151158688	G	A	ENST00000687756	ENSG00000144893	MED12L	TRUE	FALSE
chr3	151158688	G	C	ENST00000687756	ENSG00000144893	MED12L	TRUE	FALSE
chr3	151158688	G	T	ENST00000687756	ENSG00000144893	MED12L	TRUE	FALSE
chr3	151158689	G	T	ENST00000687756	ENSG00000144893	MED12L	TRUE	TRUE
chr3	151158692	G	T	ENST00000687756	ENSG00000144893	MED12L	TRUE	TRUE
chr3	151158699	T	A	ENST00000687756	ENSG00000144893	MED12L	TRUE	TRUE
chr3	151158699	T	G	ENST00000687756	ENSG00000144893	MED12L	TRUE	TRUE
chr3	151158701	G	T	ENST00000687756	ENSG00000144893	MED12L	TRUE	TRUE
chr3	151158704	A	T	ENST00000687756	ENSG00000144893	MED12L	TRUE	TRUE
chr3	151158710	G	T	ENST00000687756	ENSG00000144893	MED12L	TRUE	TRUE
chr3	151158715	T	A	ENST00000687756	ENSG00000144893	MED12L	TRUE	TRUE
chr3	151158715	T	G	ENST00000687756	ENSG00000144893	MED12L	TRUE	TRUE
chr3	151158717	T	A	ENST00000687756	ENSG00000144893	MED12L	TRUE	TRUE
chr3	151158723	G	A	ENST00000687756	ENSG00000144893	MED12L	TRUE	TRUE
chr3	151158724	G	A	ENST00000687756	ENSG00000144893	MED12L	TRUE	TRUE
chr3	151158738	T	A	ENST00000687756	ENSG00000144893	MED12L	TRUE	TRUE
chr3	151158738	T	G	ENST00000687756	ENSG00000144893	MED12L	TRUE	TRUE
chr3	151158740	G	T	ENST00000687756	ENSG00000144893	MED12L	TRUE	TRUE
chr3	151158743	A	T	ENST00000687756	ENSG00000144893	MED12L	TRUE	TRUE
chr3	151158749	A	T	ENST00000687756	ENSG00000144893	MED12L	TRUE	TRUE
chr3	151158773	A	T	ENST00000687756	ENSG00000144893	MED12L	TRUE	TRUE
chr3	151158780	T	A	ENST00000687756	ENSG00000144893	MED12L	TRUE	TRUE
chr3	151158797	C	T	ENST00000687756	ENSG00000144893	MED12L	TRUE	TRUE
chr3	151158800	G	A	ENST00000687756	ENSG00000144893	MED12L	TRUE	FALSE
chr3	151158800	G	C	ENST00000687756	ENSG00000144893	MED12L	TRUE	FALSE
chr3	151158800	G	T	ENST00000687756	ENSG00000144893	MED12L	TRUE	FALSE
chr3	151158801	T	A	ENST00000687756	ENSG00000144893	MED12L	TRUE	FALSE
chr3	151158801	T	C	ENST00000687756	ENSG00000144893	MED12L	TRUE	FALSE
chr3	151158801	T	G	ENST00000687756	ENSG00000144893	MED12L	TRUE	FALSE
chr3	151159830	A	C	ENST00000687756	ENSG00000144893	MED12L	TRUE	FALSE
chr3	151159830	A	G	ENST00000687756	ENSG00000144893	MED12L	TRUE	FALSE
chr3	151159830	A	T	ENST00000687756	ENSG00000144893	MED12L	TRUE	FALSE
chr3	151159831	G	A	ENST00000687756	ENSG00000144893	MED12L	TRUE	FALSE
chr3	151159831	G	C	ENST00000687756	ENSG00000144893	MED12L	TRUE	FALSE
chr3	151159831	G	T	ENST00000687756	ENSG00000144893	MED12L	TRUE	FALSE
chr3	151159834	T	A	ENST00000687756	ENSG00000144893	MED12L	TRUE	TRUE
chr3	151159834	T	G	ENST00000687756	ENSG00000144893	MED12L	TRUE	TRUE
chr3	151159836	C	A	ENST00000687756	ENSG00000144893	MED12L	TRUE	TRUE
chr3	151159836	C	G	ENST00000687756	ENSG00000144893	MED12L	TRUE	TRUE
chr3	151159841	G	T	ENST00000687756	ENSG00000144893	MED12L	TRUE	TRUE
chr3	151159850	C	T	ENST00000687756	ENSG00000144893	MED12L	TRUE	TRUE
chr3	151159854	C	A	ENST00000687756	ENSG00000144893	MED12L	TRUE	TRUE
chr3	151159861	C	A	ENST00000687756	ENSG00000144893	MED12L	TRUE	TRUE
chr3	151159861	C	G	ENST00000687756	ENSG00000144893	MED12L	TRUE	TRUE
chr3	151159882	C	A	ENST00000687756	ENSG00000144893	MED12L	TRUE	TRUE
chr3	151159882	C	G	ENST00000687756	ENSG00000144893	MED12L	TRUE	TRUE
chr3	151159888	T	A	ENST00000687756	ENSG00000144893	MED12L	TRUE	TRUE
chr3	151159905	T	A	ENST00000687756	ENSG00000144893	MED12L	TRUE	TRUE
chr3	151159944	C	A	ENST00000687756	ENSG00000144893	MED12L	TRUE	TRUE
chr3	151159944	C	G	ENST00000687756	ENSG00000144893	MED12L	TRUE	TRUE
chr3	151159961	G	T	ENST00000687756	ENSG00000144893	MED12L	TRUE	TRUE
chr3	151159974	C	A	ENST00000687756	ENSG00000144893	MED12L	TRUE	TRUE
chr3	151160027	C	T	ENST00000687756	ENSG00000144893	MED12L	TRUE	TRUE
chr3	151160040	C	A	ENST00000687756	ENSG00000144893	MED12L	TRUE	TRUE
chr3	151160040	C	G	ENST00000687756	ENSG00000144893	MED12L	TRUE	TRUE
chr3	151160056	T	A	ENST00000687756	ENSG00000144893	MED12L	TRUE	TRUE
chr3	151160060	C	T	ENST00000687756	ENSG00000144893	MED12L	TRUE	TRUE
chr3	151160080	T	A	ENST00000687756	ENSG00000144893	MED12L	TRUE	TRUE
chr3	151160080	T	G	ENST00000687756	ENSG00000144893	MED12L	TRUE	TRUE
chr3	151160081	G	T	ENST00000687756	ENSG00000144893	MED12L	TRUE	TRUE
chr3	151160092	T	A	ENST00000687756	ENSG00000144893	MED12L	TRUE	TRUE
chr3	151160097	T	A	ENST00000687756	ENSG00000144893	MED12L	TRUE	TRUE
chr3	151160099	C	T	ENST00000687756	ENSG00000144893	MED12L	TRUE	TRUE
chr3	151160102	G	A	ENST00000687756	ENSG00000144893	MED12L	TRUE	FALSE
chr3	151160102	G	C	ENST00000687756	ENSG00000144893	MED12L	TRUE	FALSE
chr3	151160102	G	T	ENST00000687756	ENSG00000144893	MED12L	TRUE	FALSE
chr3	151160103	T	A	ENST00000687756	ENSG00000144893	MED12L	TRUE	FALSE
chr3	151160103	T	C	ENST00000687756	ENSG00000144893	MED12L	FALSE	FALSE
chr3	151160103	T	G	ENST00000687756	ENSG00000144893	MED12L	TRUE	FALSE
chr3	151163891	A	C	ENST00000687756	ENSG00000144893	MED12L	TRUE	FALSE
chr3	151163891	A	G	ENST00000687756	ENSG00000144893	MED12L	TRUE	FALSE
chr3	151163891	A	T	ENST00000687756	ENSG00000144893	MED12L	TRUE	FALSE
chr3	151163892	G	A	ENST00000687756	ENSG00000144893	MED12L	TRUE	FALSE
chr3	151163892	G	C	ENST00000687756	ENSG00000144893	MED12L	TRUE	FALSE
chr3	151163892	G	T	ENST00000687756	ENSG00000144893	MED12L	TRUE	FALSE
chr3	151163907	T	A	ENST00000687756	ENSG00000144893	MED12L	TRUE	TRUE
chr3	151163910	C	A	ENST00000687756	ENSG00000144893	MED12L	TRUE	TRUE
chr3	151163921	T	A	ENST00000687756	ENSG00000144893	MED12L	TRUE	TRUE
chr3	151163927	G	A	ENST00000687756	ENSG00000144893	MED12L	TRUE	TRUE
chr3	151163928	G	A	ENST00000687756	ENSG00000144893	MED12L	TRUE	TRUE
chr3	151163934	T	A	ENST00000687756	ENSG00000144893	MED12L	TRUE	TRUE
chr3	151163934	T	G	ENST00000687756	ENSG00000144893	MED12L	TRUE	TRUE
chr3	151163944	G	T	ENST00000687756	ENSG00000144893	MED12L	TRUE	TRUE
chr3	151163950	A	T	ENST00000687756	ENSG00000144893	MED12L	TRUE	TRUE
chr3	151163969	C	A	ENST00000687756	ENSG00000144893	MED12L	TRUE	TRUE
chr3	151163969	C	G	ENST00000687756	ENSG00000144893	MED12L	TRUE	TRUE
chr3	151163986	C	T	ENST00000687756	ENSG00000144893	MED12L	TRUE	TRUE
chr3	151164037	C	T	ENST00000687756	ENSG00000144893	MED12L	TRUE	TRUE
chr3	151164040	C	T	ENST00000687756	ENSG00000144893	MED12L	TRUE	TRUE
chr3	151164043	G	A	ENST00000687756	ENSG00000144893	MED12L	TRUE	FALSE
chr3	151164043	G	C	ENST00000687756	ENSG00000144893	MED12L	TRUE	FALSE
chr3	151164043	G	T	ENST00000687756	ENSG00000144893	MED12L	TRUE	FALSE
chr3	151164044	T	A	ENST00000687756	ENSG00000144893	MED12L	TRUE	FALSE
chr3	151164044	T	C	ENST00000687756	ENSG00000144893	MED12L	TRUE	FALSE
chr3	151164044	T	G	ENST00000687756	ENSG00000144893	MED12L	TRUE	FALSE
chr3	151165418	A	C	ENST00000687756	ENSG00000144893	MED12L	TRUE	FALSE
chr3	151165418	A	G	ENST00000687756	ENSG00000144893	MED12L	TRUE	FALSE
chr3	151165418	A	T	ENST00000687756	ENSG00000144893	MED12L	TRUE	FALSE
chr3	151165419	G	A	ENST00000687756	ENSG00000144893	MED12L	TRUE	FALSE
chr3	151165419	G	C	ENST00000687756	ENSG00000144893	MED12L	TRUE	FALSE
chr3	151165419	G	T	ENST00000687756	ENSG00000144893	MED12L	TRUE	FALSE
chr3	151165437	T	A	ENST00000687756	ENSG00000144893	MED12L	TRUE	TRUE
chr3	151165437	T	G	ENST00000687756	ENSG00000144893	MED12L	TRUE	TRUE
chr3	151165438	G	T	ENST00000687756	ENSG00000144893	MED12L	TRUE	TRUE
chr3	151165444	G	T	ENST00000687756	ENSG00000144893	MED12L	TRUE	TRUE
chr3	151165447	C	T	ENST00000687756	ENSG00000144893	MED12L	TRUE	TRUE
chr3	151165450	C	T	ENST00000687756	ENSG00000144893	MED12L	TRUE	TRUE
chr3	151165456	A	T	ENST00000687756	ENSG00000144893	MED12L	TRUE	TRUE
chr3	151165459	C	T	ENST00000687756	ENSG00000144893	MED12L	TRUE	TRUE
chr3	151165462	A	T	ENST00000687756	ENSG00000144893	MED12L	TRUE	TRUE
chr3	151165477	G	T	ENST00000687756	ENSG00000144893	MED12L	TRUE	TRUE
chr3	151165487	G	A	ENST00000687756	ENSG00000144893	MED12L	TRUE	TRUE
chr3	151165488	G	A	ENST00000687756	ENSG00000144893	MED12L	TRUE	TRUE
chr3	151165490	C	A	ENST00000687756	ENSG00000144893	MED12L	TRUE	TRUE
chr3	151165490	C	G	ENST00000687756	ENSG00000144893	MED12L	TRUE	TRUE
chr3	151165498	A	T	ENST00000687756	ENSG00000144893	MED12L	TRUE	TRUE
chr3	151165503	C	A	ENST00000687756	ENSG00000144893	MED12L	TRUE	TRUE
chr3	151165504	C	T	ENST00000687756	ENSG00000144893	MED12L	TRUE	TRUE
chr3	151165507	G	T	ENST00000687756	ENSG00000144893	MED12L	TRUE	TRUE
chr3	151165520	G	A	ENST00000687756	ENSG00000144893	MED12L	TRUE	FALSE
chr3	151165520	G	C	ENST00000687756	ENSG00000144893	MED12L	TRUE	FALSE
chr3	151165520	G	T	ENST00000687756	ENSG00000144893	MED12L	TRUE	FALSE
chr3	151165521	T	A	ENST00000687756	ENSG00000144893	MED12L	TRUE	FALSE
chr3	151165521	T	C	ENST00000687756	ENSG00000144893	MED12L	TRUE	FALSE
chr3	151165521	T	G	ENST00000687756	ENSG00000144893	MED12L	TRUE	FALSE
chr3	151165844	A	C	ENST00000687756	ENSG00000144893	MED12L	TRUE	FALSE
chr3	151165844	A	G	ENST00000687756	ENSG00000144893	MED12L	TRUE	FALSE
chr3	151165844	A	T	ENST00000687756	ENSG00000144893	MED12L	TRUE	FALSE
chr3	151165845	G	A	ENST00000687756	ENSG00000144893	MED12L	TRUE	FALSE
chr3	151165845	G	C	ENST00000687756	ENSG00000144893	MED12L	TRUE	FALSE
chr3	151165845	G	T	ENST00000687756	ENSG00000144893	MED12L	TRUE	FALSE
chr3	151165867	T	A	ENST00000687756	ENSG00000144893	MED12L	TRUE	TRUE
chr3	151165876	T	A	ENST00000687756	ENSG00000144893	MED12L	TRUE	TRUE
chr3	151165878	G	T	ENST00000687756	ENSG00000144893	MED12L	TRUE	TRUE
chr3	151165885	T	A	ENST00000687756	ENSG00000144893	MED12L	TRUE	TRUE
chr3	151165898	T	A	ENST00000687756	ENSG00000144893	MED12L	TRUE	TRUE
chr3	151165905	C	T	ENST00000687756	ENSG00000144893	MED12L	TRUE	TRUE
chr3	151165929	G	T	ENST00000687756	ENSG00000144893	MED12L	TRUE	TRUE
chr3	151165940	T	A	ENST00000687756	ENSG00000144893	MED12L	TRUE	TRUE
chr3	151165940	T	G	ENST00000687756	ENSG00000144893	MED12L	TRUE	TRUE
chr3	151165944	A	T	ENST00000687756	ENSG00000144893	MED12L	TRUE	TRUE
chr3	151165954	G	A	ENST00000687756	ENSG00000144893	MED12L	TRUE	TRUE
chr3	151165955	G	A	ENST00000687756	ENSG00000144893	MED12L	TRUE	TRUE
chr3	151165962	C	T	ENST00000687756	ENSG00000144893	MED12L	TRUE	TRUE
chr3	151165968	A	T	ENST00000687756	ENSG00000144893	MED12L	TRUE	TRUE
chr3	151165977	C	T	ENST00000687756	ENSG00000144893	MED12L	TRUE	TRUE
chr3	151165980	G	T	ENST00000687756	ENSG00000144893	MED12L	TRUE	TRUE
chr3	151165983	G	A	ENST00000687756	ENSG00000144893	MED12L	TRUE	FALSE
chr3	151165983	G	C	ENST00000687756	ENSG00000144893	MED12L	TRUE	FALSE
chr3	151165983	G	T	ENST00000687756	ENSG00000144893	MED12L	TRUE	FALSE
chr3	151165984	T	A	ENST00000687756	ENSG00000144893	MED12L	TRUE	FALSE
chr3	151165984	T	C	ENST00000687756	ENSG00000144893	MED12L	TRUE	FALSE
chr3	151165984	T	G	ENST00000687756	ENSG00000144893	MED12L	TRUE	FALSE
chr3	151185328	A	C	ENST00000687756	ENSG00000144893	MED12L	TRUE	FALSE
chr3	151185328	A	G	ENST00000687756	ENSG00000144893	MED12L	TRUE	FALSE
chr3	151185328	A	T	ENST00000687756	ENSG00000144893	MED12L	TRUE	FALSE
chr3	151185329	G	A	ENST00000687756	ENSG00000144893	MED12L	TRUE	FALSE
chr3	151185329	G	C	ENST00000687756	ENSG00000144893	MED12L	TRUE	FALSE
chr3	151185329	G	T	ENST00000687756	ENSG00000144893	MED12L	TRUE	FALSE
chr3	151185345	G	T	ENST00000687756	ENSG00000144893	MED12L	TRUE	TRUE
chr3	151185364	T	A	ENST00000687756	ENSG00000144893	MED12L	TRUE	TRUE
chr3	151185364	T	G	ENST00000687756	ENSG00000144893	MED12L	TRUE	TRUE
chr3	151185368	T	A	ENST00000687756	ENSG00000144893	MED12L	TRUE	TRUE
chr3	151185369	G	T	ENST00000687756	ENSG00000144893	MED12L	TRUE	TRUE
chr3	151185373	G	A	ENST00000687756	ENSG00000144893	MED12L	TRUE	TRUE
chr3	151185374	G	A	ENST00000687756	ENSG00000144893	MED12L	TRUE	TRUE
chr3	151185386	C	A	ENST00000687756	ENSG00000144893	MED12L	TRUE	TRUE
chr3	151185387	A	T	ENST00000687756	ENSG00000144893	MED12L	TRUE	TRUE
chr3	151185399	A	T	ENST00000687756	ENSG00000144893	MED12L	TRUE	TRUE
chr3	151185423	A	T	ENST00000687756	ENSG00000144893	MED12L	TRUE	TRUE
chr3	151185432	G	T	ENST00000687756	ENSG00000144893	MED12L	TRUE	TRUE
chr3	151185435	A	T	ENST00000687756	ENSG00000144893	MED12L	TRUE	TRUE
chr3	151185441	C	T	ENST00000687756	ENSG00000144893	MED12L	TRUE	TRUE
chr3	151185447	G	T	ENST00000687756	ENSG00000144893	MED12L	TRUE	TRUE
chr3	151185453	G	T	ENST00000687756	ENSG00000144893	MED12L	TRUE	TRUE
chr3	151185459	G	T	ENST00000687756	ENSG00000144893	MED12L	TRUE	TRUE
chr3	151185462	G	A	ENST00000687756	ENSG00000144893	MED12L	TRUE	FALSE
chr3	151185462	G	C	ENST00000687756	ENSG00000144893	MED12L	TRUE	FALSE
chr3	151185462	G	T	ENST00000687756	ENSG00000144893	MED12L	TRUE	FALSE
chr3	151185463	T	A	ENST00000687756	ENSG00000144893	MED12L	TRUE	FALSE
chr3	151185463	T	C	ENST00000687756	ENSG00000144893	MED12L	FALSE	FALSE
chr3	151185463	T	G	ENST00000687756	ENSG00000144893	MED12L	TRUE	FALSE
chr3	151188352	A	C	ENST00000687756	ENSG00000144893	MED12L	TRUE	FALSE
chr3	151188352	A	G	ENST00000687756	ENSG00000144893	MED12L	TRUE	FALSE
chr3	151188352	A	T	ENST00000687756	ENSG00000144893	MED12L	TRUE	FALSE
chr3	151188353	G	A	ENST00000687756	ENSG00000144893	MED12L	TRUE	FALSE
chr3	151188353	G	C	ENST00000687756	ENSG00000144893	MED12L	TRUE	FALSE
chr3	151188353	G	T	ENST00000687756	ENSG00000144893	MED12L	TRUE	FALSE
chr3	151188354	A	T	ENST00000687756	ENSG00000144893	MED12L	TRUE	TRUE
chr3	151188359	T	A	ENST00000687756	ENSG00000144893	MED12L	TRUE	TRUE
chr3	151188363	G	T	ENST00000687756	ENSG00000144893	MED12L	TRUE	TRUE
chr3	151188367	C	A	ENST00000687756	ENSG00000144893	MED12L	TRUE	TRUE
chr3	151188367	C	G	ENST00000687756	ENSG00000144893	MED12L	TRUE	TRUE
chr3	151188369	G	T	ENST00000687756	ENSG00000144893	MED12L	TRUE	TRUE
chr3	151188376	T	A	ENST00000687756	ENSG00000144893	MED12L	TRUE	TRUE
chr3	151188376	T	G	ENST00000687756	ENSG00000144893	MED12L	TRUE	TRUE
chr3	151188381	G	T	ENST00000687756	ENSG00000144893	MED12L	TRUE	TRUE
chr3	151188384	A	T	ENST00000687756	ENSG00000144893	MED12L	TRUE	TRUE
chr3	151188387	G	T	ENST00000687756	ENSG00000144893	MED12L	TRUE	TRUE
chr3	151188400	C	A	ENST00000687756	ENSG00000144893	MED12L	TRUE	TRUE
chr3	151188400	C	G	ENST00000687756	ENSG00000144893	MED12L	TRUE	TRUE
chr3	151188414	G	T	ENST00000687756	ENSG00000144893	MED12L	TRUE	TRUE
chr3	151188424	T	A	ENST00000687756	ENSG00000144893	MED12L	TRUE	TRUE
chr3	151188435	C	T	ENST00000687756	ENSG00000144893	MED12L	TRUE	TRUE
chr3	151188448	T	A	ENST00000687756	ENSG00000144893	MED12L	TRUE	TRUE
chr3	151188448	T	G	ENST00000687756	ENSG00000144893	MED12L	TRUE	TRUE
chr3	151188457	T	A	ENST00000687756	ENSG00000144893	MED12L	TRUE	TRUE
chr3	151188457	T	G	ENST00000687756	ENSG00000144893	MED12L	TRUE	TRUE
chr3	151188465	C	T	ENST00000687756	ENSG00000144893	MED12L	TRUE	TRUE
chr3	151188478	T	A	ENST00000687756	ENSG00000144893	MED12L	TRUE	TRUE
chr3	151188481	G	A	ENST00000687756	ENSG00000144893	MED12L	TRUE	FALSE
chr3	151188481	G	C	ENST00000687756	ENSG00000144893	MED12L	TRUE	FALSE
chr3	151188481	G	T	ENST00000687756	ENSG00000144893	MED12L	TRUE	FALSE
chr3	151188482	T	A	ENST00000687756	ENSG00000144893	MED12L	TRUE	FALSE
chr3	151188482	T	C	ENST00000687756	ENSG00000144893	MED12L	TRUE	FALSE
chr3	151188482	T	G	ENST00000687756	ENSG00000144893	MED12L	TRUE	FALSE
chr3	151190715	A	C	ENST00000687756	ENSG00000144893	MED12L	TRUE	FALSE
chr3	151190715	A	G	ENST00000687756	ENSG00000144893	MED12L	TRUE	FALSE
chr3	151190715	A	T	ENST00000687756	ENSG00000144893	MED12L	TRUE	FALSE
chr3	151190716	G	A	ENST00000687756	ENSG00000144893	MED12L	TRUE	FALSE
chr3	151190716	G	C	ENST00000687756	ENSG00000144893	MED12L	TRUE	FALSE
chr3	151190716	G	T	ENST00000687756	ENSG00000144893	MED12L	TRUE	FALSE
chr3	151190717	C	A	ENST00000687756	ENSG00000144893	MED12L	TRUE	TRUE
chr3	151190731	G	T	ENST00000687756	ENSG00000144893	MED12L	TRUE	TRUE
chr3	151190736	T	A	ENST00000687756	ENSG00000144893	MED12L	TRUE	TRUE
chr3	151190737	G	T	ENST00000687756	ENSG00000144893	MED12L	TRUE	TRUE
chr3	151190740	A	T	ENST00000687756	ENSG00000144893	MED12L	TRUE	TRUE
chr3	151190746	G	T	ENST00000687756	ENSG00000144893	MED12L	TRUE	TRUE
chr3	151190775	C	A	ENST00000687756	ENSG00000144893	MED12L	TRUE	TRUE
chr3	151190776	G	T	ENST00000687756	ENSG00000144893	MED12L	TRUE	TRUE
chr3	151190814	C	A	ENST00000687756	ENSG00000144893	MED12L	TRUE	TRUE
chr3	151190814	C	G	ENST00000687756	ENSG00000144893	MED12L	TRUE	TRUE
chr3	151190820	T	A	ENST00000687756	ENSG00000144893	MED12L	TRUE	TRUE
chr3	151190833	C	T	ENST00000687756	ENSG00000144893	MED12L	TRUE	TRUE
chr3	151190836	G	T	ENST00000687756	ENSG00000144893	MED12L	TRUE	TRUE
chr3	151190843	T	A	ENST00000687756	ENSG00000144893	MED12L	TRUE	TRUE
chr3	151190846	C	A	ENST00000687756	ENSG00000144893	MED12L	TRUE	TRUE
chr3	151190846	C	G	ENST00000687756	ENSG00000144893	MED12L	TRUE	TRUE
chr3	151190858	C	A	ENST00000687756	ENSG00000144893	MED12L	TRUE	TRUE
chr3	151190858	C	G	ENST00000687756	ENSG00000144893	MED12L	TRUE	TRUE
chr3	151190873	C	A	ENST00000687756	ENSG00000144893	MED12L	TRUE	TRUE
chr3	151190873	C	G	ENST00000687756	ENSG00000144893	MED12L	TRUE	TRUE
chr3	151190884	G	T	ENST00000687756	ENSG00000144893	MED12L	TRUE	TRUE
chr3	151190896	G	T	ENST00000687756	ENSG00000144893	MED12L	TRUE	TRUE
chr3	151190904	T	A	ENST00000687756	ENSG00000144893	MED12L	TRUE	TRUE
chr3	151190904	T	G	ENST00000687756	ENSG00000144893	MED12L	TRUE	TRUE
chr3	151190906	C	A	ENST00000687756	ENSG00000144893	MED12L	TRUE	TRUE
chr3	151190906	C	G	ENST00000687756	ENSG00000144893	MED12L	TRUE	TRUE
chr3	151190908	A	T	ENST00000687756	ENSG00000144893	MED12L	TRUE	TRUE
chr3	151190923	A	T	ENST00000687756	ENSG00000144893	MED12L	TRUE	TRUE
chr3	151190929	G	T	ENST00000687756	ENSG00000144893	MED12L	TRUE	TRUE
chr3	151190932	G	A	ENST00000687756	ENSG00000144893	MED12L	TRUE	FALSE
chr3	151190932	G	C	ENST00000687756	ENSG00000144893	MED12L	TRUE	FALSE
chr3	151190932	G	T	ENST00000687756	ENSG00000144893	MED12L	TRUE	FALSE
chr3	151190933	T	A	ENST00000687756	ENSG00000144893	MED12L	TRUE	FALSE
chr3	151190933	T	C	ENST00000687756	ENSG00000144893	MED12L	TRUE	FALSE
chr3	151190933	T	G	ENST00000687756	ENSG00000144893	MED12L	TRUE	FALSE
chr3	151192548	A	C	ENST00000687756	ENSG00000144893	MED12L	FALSE	FALSE
chr3	151192548	A	G	ENST00000687756	ENSG00000144893	MED12L	FALSE	FALSE
chr3	151192548	A	T	ENST00000687756	ENSG00000144893	MED12L	FALSE	FALSE
chr3	151192549	G	A	ENST00000687756	ENSG00000144893	MED12L	FALSE	FALSE
chr3	151192549	G	C	ENST00000687756	ENSG00000144893	MED12L	FALSE	FALSE
chr3	151192549	G	T	ENST00000687756	ENSG00000144893	MED12L	FALSE	FALSE
chr3	151192550	G	T	ENST00000687756	ENSG00000144893	MED12L	TRUE	TRUE
chr3	151192553	C	T	ENST00000687756	ENSG00000144893	MED12L	TRUE	TRUE
chr3	151192584	C	A	ENST00000687756	ENSG00000144893	MED12L	TRUE	TRUE
chr3	151192584	C	G	ENST00000687756	ENSG00000144893	MED12L	TRUE	TRUE
chr3	151192586	G	T	ENST00000687756	ENSG00000144893	MED12L	TRUE	TRUE
chr3	151192607	G	T	ENST00000687756	ENSG00000144893	MED12L	TRUE	TRUE
chr3	151192616	A	T	ENST00000687756	ENSG00000144893	MED12L	TRUE	TRUE
chr3	151192628	A	T	ENST00000687756	ENSG00000144893	MED12L	TRUE	TRUE
chr3	151192644	C	A	ENST00000687756	ENSG00000144893	MED12L	TRUE	TRUE
chr3	151192646	G	T	ENST00000687756	ENSG00000144893	MED12L	TRUE	TRUE
chr3	151192655	G	A	ENST00000687756	ENSG00000144893	MED12L	FALSE	FALSE
chr3	151192655	G	C	ENST00000687756	ENSG00000144893	MED12L	FALSE	FALSE
chr3	151192655	G	T	ENST00000687756	ENSG00000144893	MED12L	FALSE	FALSE
chr3	151192656	T	A	ENST00000687756	ENSG00000144893	MED12L	FALSE	FALSE
chr3	151192656	T	C	ENST00000687756	ENSG00000144893	MED12L	FALSE	FALSE
chr3	151192656	T	G	ENST00000687756	ENSG00000144893	MED12L	FALSE	FALSE
chr3	151193488	A	C	ENST00000687756	ENSG00000144893	MED12L	TRUE	FALSE
chr3	151193488	A	G	ENST00000687756	ENSG00000144893	MED12L	TRUE	FALSE
chr3	151193488	A	T	ENST00000687756	ENSG00000144893	MED12L	TRUE	FALSE
chr3	151193489	G	A	ENST00000687756	ENSG00000144893	MED12L	TRUE	FALSE
chr3	151193489	G	C	ENST00000687756	ENSG00000144893	MED12L	TRUE	FALSE
chr3	151193489	G	T	ENST00000687756	ENSG00000144893	MED12L	TRUE	FALSE
chr3	151193508	G	T	ENST00000687756	ENSG00000144893	MED12L	TRUE	TRUE
chr3	151193511	G	T	ENST00000687756	ENSG00000144893	MED12L	TRUE	TRUE
chr3	151193519	T	A	ENST00000687756	ENSG00000144893	MED12L	TRUE	TRUE
chr3	151193520	G	T	ENST00000687756	ENSG00000144893	MED12L	TRUE	TRUE
chr3	151193536	C	A	ENST00000687756	ENSG00000144893	MED12L	TRUE	TRUE
chr3	151193539	T	A	ENST00000687756	ENSG00000144893	MED12L	TRUE	TRUE
chr3	151193544	A	T	ENST00000687756	ENSG00000144893	MED12L	TRUE	TRUE
chr3	151193547	A	T	ENST00000687756	ENSG00000144893	MED12L	TRUE	TRUE
chr3	151193554	C	A	ENST00000687756	ENSG00000144893	MED12L	TRUE	TRUE
chr3	151193554	C	G	ENST00000687756	ENSG00000144893	MED12L	TRUE	TRUE
chr3	151193564	T	A	ENST00000687756	ENSG00000144893	MED12L	TRUE	TRUE
chr3	151193565	G	T	ENST00000687756	ENSG00000144893	MED12L	TRUE	TRUE
chr3	151193568	A	T	ENST00000687756	ENSG00000144893	MED12L	TRUE	TRUE
chr3	151193572	T	A	ENST00000687756	ENSG00000144893	MED12L	TRUE	TRUE
chr3	151193577	A	T	ENST00000687756	ENSG00000144893	MED12L	TRUE	TRUE
chr3	151193583	G	T	ENST00000687756	ENSG00000144893	MED12L	TRUE	TRUE
chr3	151193586	A	T	ENST00000687756	ENSG00000144893	MED12L	TRUE	TRUE
chr3	151193595	G	T	ENST00000687756	ENSG00000144893	MED12L	TRUE	TRUE
chr3	151193599	T	A	ENST00000687756	ENSG00000144893	MED12L	TRUE	TRUE
chr3	151193599	T	G	ENST00000687756	ENSG00000144893	MED12L	TRUE	TRUE
chr3	151193618	T	A	ENST00000687756	ENSG00000144893	MED12L	TRUE	TRUE
chr3	151193618	T	G	ENST00000687756	ENSG00000144893	MED12L	TRUE	TRUE
chr3	151193635	T	A	ENST00000687756	ENSG00000144893	MED12L	TRUE	TRUE
chr3	151193635	T	G	ENST00000687756	ENSG00000144893	MED12L	TRUE	TRUE
chr3	151193637	C	T	ENST00000687756	ENSG00000144893	MED12L	TRUE	TRUE
chr3	151193642	T	A	ENST00000687756	ENSG00000144893	MED12L	TRUE	TRUE
chr3	151193642	T	G	ENST00000687756	ENSG00000144893	MED12L	TRUE	TRUE
chr3	151193667	G	A	ENST00000687756	ENSG00000144893	MED12L	TRUE	FALSE
chr3	151193667	G	C	ENST00000687756	ENSG00000144893	MED12L	TRUE	FALSE
chr3	151193667	G	T	ENST00000687756	ENSG00000144893	MED12L	TRUE	FALSE
chr3	151193668	T	A	ENST00000687756	ENSG00000144893	MED12L	TRUE	FALSE
chr3	151193668	T	C	ENST00000687756	ENSG00000144893	MED12L	TRUE	FALSE
chr3	151193668	T	G	ENST00000687756	ENSG00000144893	MED12L	TRUE	FALSE
chr3	151198441	C	A	ENST00000309180	ENSG00000174946	GPR171	FALSE	FALSE
chr3	151198442	A	T	ENST00000309180	ENSG00000174946	GPR171	FALSE	FALSE
chr3	151198447	T	A	ENST00000309180	ENSG00000174946	GPR171	FALSE	FALSE
chr3	151198449	A	C	ENST00000309180	ENSG00000174946	GPR171	FALSE	FALSE
chr3	151198449	A	T	ENST00000309180	ENSG00000174946	GPR171	FALSE	FALSE
chr3	151198453	T	A	ENST00000309180	ENSG00000174946	GPR171	FALSE	FALSE
chr3	151198456	C	A	ENST00000309180	ENSG00000174946	GPR171	FALSE	FALSE
chr3	151198459	T	A	ENST00000309180	ENSG00000174946	GPR171	FALSE	FALSE
chr3	151198462	G	A	ENST00000309180	ENSG00000174946	GPR171	FALSE	FALSE
chr3	151198468	T	A	ENST00000309180	ENSG00000174946	GPR171	FALSE	FALSE
chr3	151198474	C	A	ENST00000309180	ENSG00000174946	GPR171	FALSE	FALSE
chr3	151198477	T	A	ENST00000309180	ENSG00000174946	GPR171	FALSE	FALSE
chr3	151198482	G	C	ENST00000309180	ENSG00000174946	GPR171	FALSE	FALSE
chr3	151198482	G	T	ENST00000309180	ENSG00000174946	GPR171	FALSE	FALSE
chr3	151198495	C	A	ENST00000309180	ENSG00000174946	GPR171	FALSE	FALSE
chr3	151198504	T	A	ENST00000309180	ENSG00000174946	GPR171	FALSE	FALSE
chr3	151198506	G	C	ENST00000309180	ENSG00000174946	GPR171	FALSE	FALSE
chr3	151198506	G	T	ENST00000309180	ENSG00000174946	GPR171	FALSE	FALSE
chr3	151198519	T	A	ENST00000309180	ENSG00000174946	GPR171	FALSE	FALSE
chr3	151198521	G	C	ENST00000309180	ENSG00000174946	GPR171	FALSE	FALSE
chr3	151198521	G	T	ENST00000309180	ENSG00000174946	GPR171	FALSE	FALSE
chr3	151198529	A	C	ENST00000309180	ENSG00000174946	GPR171	FALSE	FALSE
chr3	151198529	A	T	ENST00000309180	ENSG00000174946	GPR171	FALSE	FALSE
chr3	151198532	G	C	ENST00000309180	ENSG00000174946	GPR171	FALSE	FALSE
chr3	151198532	G	T	ENST00000309180	ENSG00000174946	GPR171	FALSE	FALSE
chr3	151198550	G	T	ENST00000309180	ENSG00000174946	GPR171	FALSE	FALSE
chr3	151198560	G	T	ENST00000309180	ENSG00000174946	GPR171	FALSE	FALSE
chr3	151198585	C	A	ENST00000309180	ENSG00000174946	GPR171	FALSE	FALSE
chr3	151198588	T	A	ENST00000309180	ENSG00000174946	GPR171	FALSE	FALSE
chr3	151198594	T	A	ENST00000309180	ENSG00000174946	GPR171	FALSE	FALSE
chr3	151198602	G	C	ENST00000309180	ENSG00000174946	GPR171	FALSE	FALSE
chr3	151198602	G	T	ENST00000309180	ENSG00000174946	GPR171	FALSE	FALSE
chr3	151198614	G	C	ENST00000309180	ENSG00000174946	GPR171	FALSE	FALSE
chr3	151198614	G	T	ENST00000309180	ENSG00000174946	GPR171	FALSE	FALSE
chr3	151198616	G	T	ENST00000309180	ENSG00000174946	GPR171	FALSE	FALSE
chr3	151198633	C	A	ENST00000309180	ENSG00000174946	GPR171	FALSE	FALSE
chr3	151198639	G	A	ENST00000309180	ENSG00000174946	GPR171	FALSE	FALSE
chr3	151198649	A	C	ENST00000309180	ENSG00000174946	GPR171	FALSE	FALSE
chr3	151198649	A	T	ENST00000309180	ENSG00000174946	GPR171	FALSE	FALSE
chr3	151198660	G	A	ENST00000309180	ENSG00000174946	GPR171	FALSE	FALSE
chr3	151198670	G	C	ENST00000309180	ENSG00000174946	GPR171	FALSE	FALSE
chr3	151198670	G	T	ENST00000309180	ENSG00000174946	GPR171	FALSE	FALSE
chr3	151198682	G	T	ENST00000309180	ENSG00000174946	GPR171	FALSE	FALSE
chr3	151198691	G	C	ENST00000309180	ENSG00000174946	GPR171	FALSE	FALSE
chr3	151198691	G	T	ENST00000309180	ENSG00000174946	GPR171	FALSE	FALSE
chr3	151198707	A	C	ENST00000309180	ENSG00000174946	GPR171	FALSE	FALSE
chr3	151198707	A	T	ENST00000309180	ENSG00000174946	GPR171	FALSE	FALSE
chr3	151198729	T	A	ENST00000309180	ENSG00000174946	GPR171	FALSE	FALSE
chr3	151198732	T	A	ENST00000309180	ENSG00000174946	GPR171	FALSE	FALSE
chr3	151198742	G	C	ENST00000309180	ENSG00000174946	GPR171	FALSE	FALSE
chr3	151198742	G	T	ENST00000309180	ENSG00000174946	GPR171	FALSE	FALSE
chr3	151198750	C	A	ENST00000309180	ENSG00000174946	GPR171	FALSE	FALSE
chr3	151198759	T	A	ENST00000309180	ENSG00000174946	GPR171	FALSE	FALSE
chr3	151198765	T	A	ENST00000309180	ENSG00000174946	GPR171	FALSE	FALSE
chr3	151198766	G	C	ENST00000309180	ENSG00000174946	GPR171	FALSE	FALSE
chr3	151198766	G	T	ENST00000309180	ENSG00000174946	GPR171	FALSE	FALSE
chr3	151198774	G	A	ENST00000309180	ENSG00000174946	GPR171	FALSE	FALSE
chr3	151198777	G	A	ENST00000309180	ENSG00000174946	GPR171	FALSE	FALSE
chr3	151198787	G	T	ENST00000309180	ENSG00000174946	GPR171	FALSE	FALSE
chr3	151198800	A	C	ENST00000309180	ENSG00000174946	GPR171	FALSE	FALSE
chr3	151198800	A	T	ENST00000309180	ENSG00000174946	GPR171	FALSE	FALSE
chr3	151198812	G	C	ENST00000309180	ENSG00000174946	GPR171	FALSE	FALSE
chr3	151198812	G	T	ENST00000309180	ENSG00000174946	GPR171	FALSE	FALSE
chr3	151198821	A	C	ENST00000309180	ENSG00000174946	GPR171	FALSE	FALSE
chr3	151198821	A	T	ENST00000309180	ENSG00000174946	GPR171
chr3	151198835	A	T	ENST00000309180	ENSG00000174946	GPR171	FALSE	FALSE
chr3	151198854	A	T	ENST00000309180	ENSG00000174946	GPR171	FALSE	FALSE
chr3	151198859	C	T	ENST00000309180	ENSG00000174946	GPR171	FALSE	FALSE
chr3	151198860	C	T	ENST00000309180	ENSG00000174946	GPR171	FALSE	FALSE
chr3	151198867	T	A	ENST00000309180	ENSG00000174946	GPR171	FALSE	FALSE
chr3	151198870	C	A	ENST00000309180	ENSG00000174946	GPR171	FALSE	FALSE
chr3	151198876	C	A	ENST00000309180	ENSG00000174946	GPR171	FALSE	FALSE
chr3	151198879	T	A	ENST00000309180	ENSG00000174946	GPR171	FALSE	FALSE
chr3	151198882	T	A	ENST00000309180	ENSG00000174946	GPR171	FALSE	FALSE
chr3	151198888	C	A	ENST00000309180	ENSG00000174946	GPR171	FALSE	FALSE
chr3	151198892	A	T	ENST00000309180	ENSG00000174946	GPR171	FALSE	FALSE
chr3	151198905	G	C	ENST00000309180	ENSG00000174946	GPR171	FALSE	FALSE
chr3	151198905	G	T	ENST00000309180	ENSG00000174946	GPR171	FALSE	FALSE
chr3	151198909	T	A	ENST00000309180	ENSG00000174946	GPR171	FALSE	FALSE
chr3	151198912	C	A	ENST00000309180	ENSG00000174946	GPR171	FALSE	FALSE
chr3	151198915	T	A	ENST00000309180	ENSG00000174946	GPR171	FALSE	FALSE
chr3	151198924	T	A	ENST00000309180	ENSG00000174946	GPR171	FALSE	FALSE
chr3	151198970	C	T	ENST00000309180	ENSG00000174946	GPR171	FALSE	FALSE
chr3	151198971	C	T	ENST00000309180	ENSG00000174946	GPR171	FALSE	FALSE
chr3	151198983	G	C	ENST00000309180	ENSG00000174946	GPR171	FALSE	FALSE
chr3	151198983	G	T	ENST00000309180	ENSG00000174946	GPR171	FALSE	FALSE
chr3	151198993	T	A	ENST00000309180	ENSG00000174946	GPR171	FALSE	FALSE
chr3	151199002	C	A	ENST00000309180	ENSG00000174946	GPR171	FALSE	FALSE
chr3	151199008	C	A	ENST00000309180	ENSG00000174946	GPR171	FALSE	FALSE
chr3	151199011	G	A	ENST00000309180	ENSG00000174946	GPR171	FALSE	FALSE
chr3	151199017	G	A	ENST00000309180	ENSG00000174946	GPR171	FALSE	FALSE
chr3	151199018	G	C	ENST00000309180	ENSG00000174946	GPR171	FALSE	FALSE
chr3	151199018	G	T	ENST00000309180	ENSG00000174946	GPR171	FALSE	FALSE
chr3	151199026	T	A	ENST00000309180	ENSG00000174946	GPR171	FALSE	FALSE
chr3	151199027	G	T	ENST00000309180	ENSG00000174946	GPR171	FALSE	FALSE
chr3	151199044	G	A	ENST00000309180	ENSG00000174946	GPR171	FALSE	FALSE
chr3	151199048	A	T	ENST00000309180	ENSG00000174946	GPR171	FALSE	FALSE
chr3	151199073	A	C	ENST00000309180	ENSG00000174946	GPR171	FALSE	FALSE
chr3	151199073	A	T	ENST00000309180	ENSG00000174946	GPR171	FALSE	FALSE
chr3	151199085	G	C	ENST00000309180	ENSG00000174946	GPR171	FALSE	FALSE
chr3	151199085	G	T	ENST00000309180	ENSG00000174946	GPR171	FALSE	FALSE
chr3	151199088	A	C	ENST00000309180	ENSG00000174946	GPR171	FALSE	FALSE
chr3	151199088	A	T	ENST00000309180	ENSG00000174946	GPR171	FALSE	FALSE
chr3	151199090	A	C	ENST00000309180	ENSG00000174946	GPR171	FALSE	FALSE
chr3	151199090	A	T	ENST00000309180	ENSG00000174946	GPR171	FALSE	FALSE
chr3	151199102	A	C	ENST00000309180	ENSG00000174946	GPR171	FALSE	FALSE
chr3	151199102	A	T	ENST00000309180	ENSG00000174946	GPR171	FALSE	FALSE
chr3	151199111	G	T	ENST00000309180	ENSG00000174946	GPR171	FALSE	FALSE
chr3	151199125	G	A	ENST00000309180	ENSG00000174946	GPR171	FALSE	FALSE
chr3	151199126	G	T	ENST00000309180	ENSG00000174946	GPR171	FALSE	FALSE
chr3	151199140	T	A	ENST00000309180	ENSG00000174946	GPR171	FALSE	FALSE
chr3	151199146	T	A	ENST00000309180	ENSG00000174946	GPR171	FALSE	FALSE
chr3	151199147	C	T	ENST00000309180	ENSG00000174946	GPR171	FALSE	FALSE
chr3	151199148	C	T	ENST00000309180	ENSG00000174946	GPR171	FALSE	FALSE
chr3	151199163	A	T	ENST00000309180	ENSG00000174946	GPR171	FALSE	FALSE
chr3	151199179	T	A	ENST00000309180	ENSG00000174946	GPR171	FALSE	FALSE
chr3	151199187	A	C	ENST00000309180	ENSG00000174946	GPR171	FALSE	FALSE
chr3	151199187	A	T	ENST00000309180	ENSG00000174946	GPR171	FALSE	FALSE
chr3	151199220	A	T	ENST00000309180	ENSG00000174946	GPR171	FALSE	FALSE
chr3	151199229	A	C	ENST00000309180	ENSG00000174946	GPR171	FALSE	FALSE
chr3	151199229	A	T	ENST00000309180	ENSG00000174946	GPR171	FALSE	FALSE
chr3	151199231	G	C	ENST00000309180	ENSG00000174946	GPR171	FALSE	FALSE
chr3	151199231	G	T	ENST00000309180	ENSG00000174946	GPR171	FALSE	FALSE
chr3	151199243	A	T	ENST00000309180	ENSG00000174946	GPR171	FALSE	FALSE
chr3	151199263	T	A	ENST00000309180	ENSG00000174946	GPR171	FALSE	FALSE
chr3	151199266	G	A	ENST00000309180	ENSG00000174946	GPR171	FALSE	FALSE
chr3	151199276	C	T	ENST00000309180	ENSG00000174946	GPR171	FALSE	FALSE
chr3	151199277	C	T	ENST00000309180	ENSG00000174946	GPR171	FALSE	FALSE
chr3	151199288	A	T	ENST00000309180	ENSG00000174946	GPR171	FALSE	FALSE
chr3	151199296	C	A	ENST00000309180	ENSG00000174946	GPR171	FALSE	FALSE
chr3	151199305	C	A	ENST00000309180	ENSG00000174946	GPR171	FALSE	FALSE
chr3	151199319	A	C	ENST00000309180	ENSG00000174946	GPR171	FALSE	FALSE
chr3	151199319	A	T	ENST00000309180	ENSG00000174946	GPR171	FALSE	FALSE
chr3	151199321	A	C	ENST00000309180	ENSG00000174946	GPR171	FALSE	FALSE
chr3	151199321	A	T	ENST00000309180	ENSG00000174946	GPR171	FALSE	FALSE
chr3	151199330	A	C	ENST00000309180	ENSG00000174946	GPR171	FALSE	FALSE
chr3	151199330	A	T	ENST00000309180	ENSG00000174946	GPR171	FALSE	FALSE
chr3	151199344	C	A	ENST00000309180	ENSG00000174946	GPR171	FALSE	FALSE
chr3	151199353	T	A	ENST00000309180	ENSG00000174946	GPR171	FALSE	FALSE
chr3	151199354	A	C	ENST00000309180	ENSG00000174946	GPR171	FALSE	FALSE
chr3	151199354	A	T	ENST00000309180	ENSG00000174946	GPR171	FALSE	FALSE
chr3	151199363	G	T	ENST00000309180	ENSG00000174946	GPR171	FALSE	FALSE
chr3	151199373	G	T	ENST00000309180	ENSG00000174946	GPR171	FALSE	FALSE
chr3	151199440	C	A	ENST00000309180	ENSG00000174946	GPR171	FALSE	FALSE
chr3	151199440	C	G	ENST00000309180	ENSG00000174946	GPR171	FALSE	FALSE
chr3	151199440	C	T	ENST00000309180	ENSG00000174946	GPR171	FALSE	FALSE
chr3	151199441	T	A	ENST00000309180	ENSG00000174946	GPR171	FALSE	FALSE
chr3	151199441	T	C	ENST00000309180	ENSG00000174946	GPR171	FALSE	FALSE
chr3	151199441	T	G	ENST00000309180	ENSG00000174946	GPR171	FALSE	FALSE
chr3	151200907	A	C	ENST00000309180	ENSG00000174946	GPR171	FALSE	FALSE
chr3	151200907	A	G	ENST00000309180	ENSG00000174946	GPR171	FALSE	FALSE
chr3	151200907	A	T	ENST00000309180	ENSG00000174946	GPR171	FALSE	FALSE
chr3	151200908	C	A	ENST00000309180	ENSG00000174946	GPR171	FALSE	FALSE
chr3	151200908	C	G	ENST00000309180	ENSG00000174946	GPR171	FALSE	FALSE
chr3	151200908	C	T	ENST00000309180	ENSG00000174946	GPR171	FALSE	FALSE
chr3	151200998	C	A	ENST00000309180	ENSG00000174946	GPR171	FALSE	FALSE
chr3	151200998	C	G	ENST00000309180	ENSG00000174946	GPR171	FALSE	FALSE
chr3	151200998	C	T	ENST00000309180	ENSG00000174946	GPR171	FALSE	FALSE
chr3	151200999	T	A	ENST00000309180	ENSG00000174946	GPR171	FALSE	FALSE
chr3	151200999	T	C	ENST00000309180	ENSG00000174946	GPR171	FALSE	FALSE
chr3	151200999	T	G	ENST00000309180	ENSG00000174946	GPR171	FALSE	FALSE
chr3	151203102	A	C	ENST00000309180	ENSG00000174946	GPR171	FALSE	FALSE
chr3	151203102	A	G	ENST00000309180	ENSG00000174946	GPR171	FALSE	FALSE
chr3	151203102	A	T	ENST00000309180	ENSG00000174946	GPR171	FALSE	FALSE
chr3	151203103	C	A	ENST00000309180	ENSG00000174946	GPR171	FALSE	FALSE
chr3	151203103	C	G	ENST00000309180	ENSG00000174946	GPR171	FALSE	FALSE
chr3	151203103	C	T	ENST00000309180	ENSG00000174946	GPR171	FALSE	FALSE
chr3	151213304	A	T	ENST00000309170	ENSG00000174944	P2RY14	FALSE	FALSE
chr3	151213320	C	A	ENST00000309170	ENSG00000174944	P2RY14	FALSE	FALSE
chr3	151213335	C	A	ENST00000309170	ENSG00000174944	P2RY14	FALSE	FALSE
chr3	151213338	T	A	ENST00000309170	ENSG00000174944	P2RY14	FALSE	FALSE
chr3	151213341	T	A	ENST00000309170	ENSG00000174944	P2RY14	FALSE	FALSE
chr3	151213347	T	A	ENST00000309170	ENSG00000174944	P2RY14	FALSE	FALSE
chr3	151213368	G	A	ENST00000309170	ENSG00000174944	P2RY14	FALSE	FALSE
chr3	151213374	T	A	ENST00000309170	ENSG00000174944	P2RY14	FALSE	FALSE
chr3	151213376	A	C	ENST00000309170	ENSG00000174944	P2RY14	FALSE	FALSE
chr3	151213376	A	T	ENST00000309170	ENSG00000174944	P2RY14	FALSE	FALSE
chr3	151213388	A	T	ENST00000309170	ENSG00000174944	P2RY14	FALSE	FALSE
chr3	151213392	T	A	ENST00000309170	ENSG00000174944	P2RY14	FALSE	FALSE
chr3	151213395	T	A	ENST00000309170	ENSG00000174944	P2RY14	FALSE	FALSE
chr3	151213396	A	T	ENST00000309170	ENSG00000174944	P2RY14	FALSE	FALSE
chr3	151213400	A	C	ENST00000309170	ENSG00000174944	P2RY14	FALSE	FALSE
chr3	151213400	A	T	ENST00000309170	ENSG00000174944	P2RY14	FALSE	FALSE
chr3	151213407	C	A	ENST00000309170	ENSG00000174944	P2RY14	FALSE	FALSE
chr3	151213419	G	A	ENST00000309170	ENSG00000174944	P2RY14	FALSE	FALSE
chr3	151213420	G	T	ENST00000309170	ENSG00000174944	P2RY14	FALSE	FALSE
chr3	151213432	A	C	ENST00000309170	ENSG00000174944	P2RY14	FALSE	FALSE
chr3	151213432	A	T	ENST00000309170	ENSG00000174944	P2RY14	FALSE	FALSE
chr3	151213448	A	T	ENST00000309170	ENSG00000174944	P2RY14	FALSE	FALSE
chr3	151213450	G	T	ENST00000309170	ENSG00000174944	P2RY14	FALSE	FALSE
chr3	151213485	C	A	ENST00000309170	ENSG00000174944	P2RY14	FALSE	FALSE
chr3	151213488	T	A	ENST00000309170	ENSG00000174944	P2RY14	FALSE	FALSE
chr3	151213492	A	C	ENST00000309170	ENSG00000174944	P2RY14	FALSE	FALSE
chr3	151213492	A	T	ENST00000309170	ENSG00000174944	P2RY14	FALSE	FALSE
chr3	151213499	A	T	ENST00000309170	ENSG00000174944	P2RY14	FALSE	FALSE
chr3	151213506	C	A	ENST00000309170	ENSG00000174944	P2RY14	FALSE	FALSE
chr3	151213509	T	A	ENST00000309170	ENSG00000174944	P2RY14	FALSE	FALSE
chr3	151213511	G	C	ENST00000309170	ENSG00000174944	P2RY14	FALSE	FALSE
chr3	151213511	G	T	ENST00000309170	ENSG00000174944	P2RY14	FALSE	FALSE
chr3	151213515	G	A	ENST00000309170	ENSG00000174944	P2RY14	FALSE	FALSE
chr3	151213516	G	T	ENST00000309170	ENSG00000174944	P2RY14	FALSE	FALSE
chr3	151213522	G	C	ENST00000309170	ENSG00000174944	P2RY14	FALSE	FALSE
chr3	151213522	G	T	ENST00000309170	ENSG00000174944	P2RY14	FALSE	FALSE
chr3	151213533	C	A	ENST00000309170	ENSG00000174944	P2RY14	FALSE	FALSE
chr3	151213539	G	A	ENST00000309170	ENSG00000174944	P2RY14	FALSE	FALSE
chr3	151213545	T	A	ENST00000309170	ENSG00000174944	P2RY14	FALSE	FALSE
chr3	151213549	G	C	ENST00000309170	ENSG00000174944	P2RY14	FALSE	FALSE
chr3	151213549	G	T	ENST00000309170	ENSG00000174944	P2RY14	FALSE	FALSE
chr3	151213560	T	A	ENST00000309170	ENSG00000174944	P2RY14	FALSE	FALSE
chr3	151213570	G	C	ENST00000309170	ENSG00000174944	P2RY14	FALSE	FALSE
chr3	151213570	G	T	ENST00000309170	ENSG00000174944	P2RY14	FALSE	FALSE
chr3	151213582	A	T	ENST00000309170	ENSG00000174944	P2RY14	FALSE	FALSE
chr3	151213629	T	A	ENST00000309170	ENSG00000174944	P2RY14	FALSE	FALSE
chr3	151213632	T	A	ENST00000309170	ENSG00000174944	P2RY14	FALSE	FALSE
chr3	151213635	T	A	ENST00000309170	ENSG00000174944	P2RY14	FALSE	FALSE
chr3	151213640	G	T	ENST00000309170	ENSG00000174944	P2RY14	FALSE	FALSE
chr3	151213658	G	C	ENST00000309170	ENSG00000174944	P2RY14	FALSE	FALSE
chr3	151213658	G	T	ENST00000309170	ENSG00000174944	P2RY14	FALSE	FALSE
chr3	151213662	T	A	ENST00000309170	ENSG00000174944	P2RY14	FALSE	FALSE
chr3	151213674	T	A	ENST00000309170	ENSG00000174944	P2RY14	FALSE	FALSE
chr3	151213683	T	A	ENST00000309170	ENSG00000174944	P2RY14	FALSE	FALSE
chr3	151213686	T	A	ENST00000309170	ENSG00000174944	P2RY14	FALSE	FALSE
chr3	151213699	A	C	ENST00000309170	ENSG00000174944	P2RY14	FALSE	FALSE
chr3	151213699	A	T	ENST00000309170	ENSG00000174944	P2RY14	FALSE	FALSE
chr3	151213712	A	C	ENST00000309170	ENSG00000174944	P2RY14	FALSE	FALSE
chr3	151213712	A	T	ENST00000309170	ENSG00000174944	P2RY14	FALSE	FALSE
chr3	151213715	A	T	ENST00000309170	ENSG00000174944	P2RY14	FALSE	FALSE
chr3	151213729	C	T	ENST00000309170	ENSG00000174944	P2RY14	FALSE	FALSE
chr3	151213730	C	T	ENST00000309170	ENSG00000174944	P2RY14	FALSE	FALSE
chr3	151213750	G	C	ENST00000309170	ENSG00000174944	P2RY14	FALSE	FALSE
chr3	151213750	G	T	ENST00000309170	ENSG00000174944	P2RY14	FALSE	FALSE
chr3	151213757	G	C	ENST00000309170	ENSG00000174944	P2RY14	FALSE	FALSE
chr3	151213757	G	T	ENST00000309170	ENSG00000174944	P2RY14	FALSE	FALSE
chr3	151213764	T	A	ENST00000309170	ENSG00000174944	P2RY14	FALSE	FALSE
chr3	151213768	C	T	ENST00000309170	ENSG00000174944	P2RY14	FALSE	FALSE
chr3	151213769	C	T	ENST00000309170	ENSG00000174944	P2RY14	FALSE	FALSE
chr3	151213773	T	A	ENST00000309170	ENSG00000174944	P2RY14	FALSE	FALSE
chr3	151213779	C	A	ENST00000309170	ENSG00000174944	P2RY14	FALSE	FALSE
chr3	151213785	C	A	ENST00000309170	ENSG00000174944	P2RY14	FALSE	FALSE
chr3	151213791	T	A	ENST00000309170	ENSG00000174944	P2RY14	FALSE	FALSE
chr3	151213797	C	A	ENST00000309170	ENSG00000174944	P2RY14	FALSE	FALSE
chr3	151213801	A	T	ENST00000309170	ENSG00000174944	P2RY14	FALSE	FALSE
chr3	151213806	T	A	ENST00000309170	ENSG00000174944	P2RY14	FALSE	FALSE
chr3	151213812	G	A	ENST00000309170	ENSG00000174944	P2RY14	FALSE	FALSE
chr3	151213821	C	A	ENST00000309170	ENSG00000174944	P2RY14	FALSE	FALSE
chr3	151213833	G	A	ENST00000309170	ENSG00000174944	P2RY14	FALSE	FALSE
chr3	151213879	C	T	ENST00000309170	ENSG00000174944	P2RY14	FALSE	FALSE
chr3	151213880	C	T	ENST00000309170	ENSG00000174944	P2RY14	FALSE	FALSE
chr3	151213892	G	C	ENST00000309170	ENSG00000174944	P2RY14	FALSE	FALSE
chr3	151213892	G	T	ENST00000309170	ENSG00000174944	P2RY14	FALSE	FALSE
chr3	151213902	T	A	ENST00000309170	ENSG00000174944	P2RY14	FALSE	FALSE
chr3	151213906	G	C	ENST00000309170	ENSG00000174944	P2RY14	FALSE	FALSE
chr3	151213906	G	T	ENST00000309170	ENSG00000174944	P2RY14	FALSE	FALSE
chr3	151213916	G	C	ENST00000309170	ENSG00000174944	P2RY14	FALSE	FALSE
chr3	151213916	G	T	ENST00000309170	ENSG00000174944	P2RY14	FALSE	FALSE
chr3	151213920	G	A	ENST00000309170	ENSG00000174944	P2RY14	FALSE	FALSE
chr3	151213933	C	T	ENST00000309170	ENSG00000174944	P2RY14	FALSE	FALSE
chr3	151213934	C	T	ENST00000309170	ENSG00000174944	P2RY14	FALSE	FALSE
chr3	151213944	T	A	ENST00000309170	ENSG00000174944	P2RY14	FALSE	FALSE
chr3	151213953	T	A	ENST00000309170	ENSG00000174944	P2RY14	FALSE	FALSE
chr3	151213954	A	C	ENST00000309170	ENSG00000174944	P2RY14	FALSE	FALSE
chr3	151213954	A	T	ENST00000309170	ENSG00000174944	P2RY14	FALSE	FALSE
chr3	151213957	A	C	ENST00000309170	ENSG00000174944	P2RY14	FALSE	FALSE
chr3	151213957	A	T	ENST00000309170	ENSG00000174944	P2RY14	FALSE	FALSE
chr3	151213962	T	A	ENST00000309170	ENSG00000174944	P2RY14	FALSE	FALSE
chr3	151213999	G	C	ENST00000309170	ENSG00000174944	P2RY14	FALSE	FALSE
chr3	151213999	G	T	ENST00000309170	ENSG00000174944	P2RY14	FALSE	FALSE
chr3	151214011	G	C	ENST00000309170	ENSG00000174944	P2RY14	FALSE	FALSE
chr3	151214011	G	T	ENST00000309170	ENSG00000174944	P2RY14	FALSE	FALSE
chr3	151214035	G	T	ENST00000309170	ENSG00000174944	P2RY14	FALSE	FALSE
chr3	151214055	G	A	ENST00000309170	ENSG00000174944	P2RY14	FALSE	FALSE
chr3	151214056	C	T	ENST00000309170	ENSG00000174944	P2RY14	FALSE	FALSE
chr3	151214057	C	T	ENST00000309170	ENSG00000174944	P2RY14	FALSE	FALSE
chr3	151214072	G	C	ENST00000309170	ENSG00000174944	P2RY14	FALSE	FALSE
chr3	151214072	G	T	ENST00000309170	ENSG00000174944	P2RY14	FALSE	FALSE
chr3	151214088	T	A	ENST00000309170	ENSG00000174944	P2RY14	FALSE	FALSE
chr3	151214136	T	A	ENST00000309170	ENSG00000174944	P2RY14	FALSE	FALSE
chr3	151214140	A	C	ENST00000309170	ENSG00000174944	P2RY14	FALSE	FALSE
chr3	151214140	A	T	ENST00000309170	ENSG00000174944	P2RY14	FALSE	FALSE
chr3	151214157	T	A	ENST00000309170	ENSG00000174944	P2RY14	FALSE	FALSE
chr3	151214170	G	C	ENST00000309170	ENSG00000174944	P2RY14	FALSE	FALSE
chr3	151214170	G	T	ENST00000309170	ENSG00000174944	P2RY14	FALSE	FALSE
chr3	151214182	C	T	ENST00000309170	ENSG00000174944	P2RY14	FALSE	FALSE
chr3	151214183	C	T	ENST00000309170	ENSG00000174944	P2RY14	FALSE	FALSE
chr3	151214187	C	A	ENST00000309170	ENSG00000174944	P2RY14	FALSE	FALSE
chr3	151214189	G	C	ENST00000309170	ENSG00000174944	P2RY14	FALSE	FALSE
chr3	151214189	G	T	ENST00000309170	ENSG00000174944	P2RY14	FALSE	FALSE
chr3	151214196	C	A	ENST00000309170	ENSG00000174944	P2RY14	FALSE	FALSE
chr3	151214211	C	A	ENST00000309170	ENSG00000174944	P2RY14	FALSE	FALSE
chr3	151214227	A	T	ENST00000309170	ENSG00000174944	P2RY14	FALSE	FALSE
chr3	151214230	G	C	ENST00000309170	ENSG00000174944	P2RY14	FALSE	FALSE
chr3	151214230	G	T	ENST00000309170	ENSG00000174944	P2RY14	FALSE	FALSE
chr3	151214250	G	A	ENST00000309170	ENSG00000174944	P2RY14	FALSE	FALSE
chr3	151214253	G	A	ENST00000309170	ENSG00000174944	P2RY14	FALSE	FALSE
chr3	151214271	G	A	ENST00000309170	ENSG00000174944	P2RY14	FALSE	FALSE
chr3	151214275	G	T	ENST00000309170	ENSG00000174944	P2RY14	FALSE	FALSE
chr3	151214283	C	A	ENST00000309170	ENSG00000174944	P2RY14	FALSE	FALSE
chr3	151214295	G	A	ENST00000309170	ENSG00000174944	P2RY14	FALSE	FALSE
chr3	151214306	G	C	ENST00000309170	ENSG00000174944	P2RY14	FALSE	FALSE
chr3	151214306	G	T	ENST00000309170	ENSG00000174944	P2RY14	FALSE	FALSE
chr3	151214341	C	A	ENST00000309170	ENSG00000174944	P2RY14	TRUE	FALSE
chr3	151214341	C	G	ENST00000309170	ENSG00000174944	P2RY14	TRUE	FALSE
chr3	151214341	C	T	ENST00000309170	ENSG00000174944	P2RY14	TRUE	FALSE
chr3	151214342	T	A	ENST00000309170	ENSG00000174944	P2RY14	TRUE	FALSE
chr3	151214342	T	C	ENST00000309170	ENSG00000174944	P2RY14	TRUE	FALSE
chr3	151214342	T	G	ENST00000309170	ENSG00000174944	P2RY14	TRUE	FALSE
chr3	151219533	A	C	ENST00000309170	ENSG00000174944	P2RY14	TRUE	FALSE
chr3	151219533	A	G	ENST00000309170	ENSG00000174944	P2RY14	TRUE	FALSE
chr3	151219533	A	T	ENST00000309170	ENSG00000174944	P2RY14	TRUE	FALSE
chr3	151219534	C	A	ENST00000309170	ENSG00000174944	P2RY14	TRUE	FALSE
chr3	151219534	C	G	ENST00000309170	ENSG00000174944	P2RY14	TRUE	FALSE
chr3	151219534	C	T	ENST00000309170	ENSG00000174944	P2RY14	TRUE	FALSE
chr3	151219643	C	A	ENST00000309170	ENSG00000174944	P2RY14	TRUE	FALSE
chr3	151219643	C	G	ENST00000309170	ENSG00000174944	P2RY14	TRUE	FALSE
chr3	151219643	C	T	ENST00000309170	ENSG00000174944	P2RY14	TRUE	FALSE
chr3	151219644	T	A	ENST00000309170	ENSG00000174944	P2RY14	TRUE	FALSE
chr3	151219644	T	C	ENST00000309170	ENSG00000174944	P2RY14	TRUE	FALSE
chr3	151219644	T	G	ENST00000309170	ENSG00000174944	P2RY14	TRUE	FALSE
chr3	151278285	A	C	ENST00000309170	ENSG00000174944	P2RY14	TRUE	FALSE
chr3	151278285	A	G	ENST00000309170	ENSG00000174944	P2RY14	TRUE	FALSE
chr3	151278285	A	T	ENST00000309170	ENSG00000174944	P2RY14	TRUE	FALSE
chr3	151278286	C	A	ENST00000309170	ENSG00000174944	P2RY14	TRUE	FALSE
chr3	151278286	C	G	ENST00000309170	ENSG00000174944	P2RY14	TRUE	FALSE
chr3	151278286	C	T	ENST00000309170	ENSG00000174944	P2RY14	TRUE	FALSE
chr3	151294181	G	C	ENST00000260843	ENSG00000138271	GPR87	FALSE	FALSE
chr3	151294181	G	T	ENST00000260843	ENSG00000138271	GPR87	FALSE	FALSE
chr3	151294187	A	C	ENST00000260843	ENSG00000138271	GPR87	FALSE	FALSE
chr3	151294187	A	T	ENST00000260843	ENSG00000138271	GPR87	FALSE	FALSE
chr3	151294190	A	C	ENST00000260843	ENSG00000138271	GPR87	FALSE	FALSE
chr3	151294190	A	T	ENST00000260843	ENSG00000138271	GPR87	FALSE	FALSE
chr3	151294204	C	A	ENST00000260843	ENSG00000138271	GPR87	FALSE	FALSE
chr3	151294206	G	T	ENST00000260843	ENSG00000138271	GPR87	FALSE	FALSE
chr3	151294210	T	A	ENST00000260843	ENSG00000138271	GPR87	FALSE	FALSE
chr3	151294213	T	A	ENST00000260843	ENSG00000138271	GPR87	FALSE	FALSE
chr3	151294222	G	A	ENST00000260843	ENSG00000138271	GPR87	FALSE	FALSE
chr3	151294227	G	C	ENST00000260843	ENSG00000138271	GPR87	FALSE	FALSE
chr3	151294227	G	T	ENST00000260843	ENSG00000138271	GPR87	FALSE	FALSE
chr3	151294231	T	A	ENST00000260843	ENSG00000138271	GPR87	FALSE	FALSE
chr3	151294240	C	A	ENST00000260843	ENSG00000138271	GPR87	FALSE	FALSE
chr3	151294252	T	A	ENST00000260843	ENSG00000138271	GPR87	FALSE	FALSE
chr3	151294260	G	C	ENST00000260843	ENSG00000138271	GPR87	FALSE	FALSE
chr3	151294260	G	T	ENST00000260843	ENSG00000138271	GPR87	FALSE	FALSE
chr3	151294264	T	A	ENST00000260843	ENSG00000138271	GPR87	FALSE	FALSE
chr3	151294267	T	A	ENST00000260843	ENSG00000138271	GPR87	FALSE	FALSE
chr3	151294279	T	A	ENST00000260843	ENSG00000138271	GPR87	FALSE	FALSE
chr3	151294281	G	C	ENST00000260843	ENSG00000138271	GPR87	FALSE	FALSE
chr3	151294281	G	T	ENST00000260843	ENSG00000138271	GPR87	FALSE	FALSE
chr3	151294287	G	C	ENST00000260843	ENSG00000138271	GPR87	FALSE	FALSE
chr3	151294287	G	T	ENST00000260843	ENSG00000138271	GPR87	FALSE	FALSE
chr3	151294292	A	T	ENST00000260843	ENSG00000138271	GPR87	FALSE	FALSE
chr3	151294304	G	C	ENST00000260843	ENSG00000138271	GPR87	FALSE	FALSE
chr3	151294304	G	T	ENST00000260843	ENSG00000138271	GPR87	FALSE	FALSE
chr3	151294322	G	T	ENST00000260843	ENSG00000138271	GPR87	FALSE	FALSE
chr3	151294331	A	T	ENST00000260843	ENSG00000138271	GPR87	FALSE	FALSE
chr3	151294341	A	T	ENST00000260843	ENSG00000138271	GPR87	FALSE	FALSE
chr3	151294357	C	A	ENST00000260843	ENSG00000138271	GPR87	FALSE	FALSE
chr3	151294360	T	A	ENST00000260843	ENSG00000138271	GPR87	FALSE	FALSE
chr3	151294361	G	T	ENST00000260843	ENSG00000138271	GPR87	FALSE	FALSE
chr3	151294364	G	C	ENST00000260843	ENSG00000138271	GPR87	FALSE	FALSE
chr3	151294364	G	T	ENST00000260843	ENSG00000138271	GPR87	FALSE	FALSE
chr3	151294367	A	C	ENST00000260843	ENSG00000138271	GPR87	FALSE	FALSE
chr3	151294367	A	T	ENST00000260843	ENSG00000138271	GPR87	FALSE	FALSE
chr3	151294378	T	A	ENST00000260843	ENSG00000138271	GPR87	FALSE	FALSE
chr3	151294381	G	A	ENST00000260843	ENSG00000138271	GPR87	FALSE	FALSE
chr3	151294390	C	A	ENST00000260843	ENSG00000138271	GPR87	FALSE	FALSE
chr3	151294395	A	C	ENST00000260843	ENSG00000138271	GPR87	FALSE	FALSE
chr3	151294395	A	T	ENST00000260843	ENSG00000138271	GPR87	FALSE	FALSE
chr3	151294407	A	C	ENST00000260843	ENSG00000138271	GPR87	FALSE	FALSE
chr3	151294407	A	T	ENST00000260843	ENSG00000138271	GPR87	FALSE	FALSE
chr3	151294432	T	A	ENST00000260843	ENSG00000138271	GPR87	FALSE	FALSE
chr3	151294433	G	T	ENST00000260843	ENSG00000138271	GPR87	FALSE	FALSE
chr3	151294437	A	T	ENST00000260843	ENSG00000138271	GPR87	FALSE	FALSE
chr3	151294442	A	C	ENST00000260843	ENSG00000138271	GPR87	FALSE	FALSE
chr3	151294442	A	T	ENST00000260843	ENSG00000138271	GPR87	FALSE	FALSE
chr3	151294454	G	T	ENST00000260843	ENSG00000138271	GPR87	FALSE	FALSE
chr3	151294492	G	A	ENST00000260843	ENSG00000138271	GPR87	FALSE	FALSE
chr3	151294501	T	A	ENST00000260843	ENSG00000138271	GPR87	FALSE	FALSE
chr3	151294504	G	A	ENST00000260843	ENSG00000138271	GPR87	FALSE	FALSE
chr3	151294507	T	A	ENST00000260843	ENSG00000138271	GPR87	FALSE	FALSE
chr3	151294510	G	A	ENST00000260843	ENSG00000138271	GPR87	FALSE	FALSE
chr3	151294515	G	C	ENST00000260843	ENSG00000138271	GPR87	FALSE	FALSE
chr3	151294515	G	T	ENST00000260843	ENSG00000138271	GPR87	FALSE	FALSE
chr3	151294519	G	A	ENST00000260843	ENSG00000138271	GPR87	FALSE	FALSE
chr3	151294531	G	A	ENST00000260843	ENSG00000138271	GPR87	FALSE	FALSE
chr3	151294543	T	A	ENST00000260843	ENSG00000138271	GPR87	FALSE	FALSE
chr3	151294550	G	C	ENST00000260843	ENSG00000138271	GPR87	FALSE	FALSE
chr3	151294550	G	T	ENST00000260843	ENSG00000138271	GPR87	FALSE	FALSE
chr3	151294568	G	C	ENST00000260843	ENSG00000138271	GPR87	FALSE	FALSE
chr3	151294568	G	T	ENST00000260843	ENSG00000138271	GPR87	FALSE	FALSE
chr3	151294571	A	T	ENST00000260843	ENSG00000138271	GPR87	FALSE	FALSE
chr3	151294576	C	A	ENST00000260843	ENSG00000138271	GPR87	FALSE	FALSE
chr3	151294605	A	T	ENST00000260843	ENSG00000138271	GPR87	FALSE	FALSE
chr3	151294607	G	T	ENST00000260843	ENSG00000138271	GPR87	FALSE	FALSE
chr3	151294619	A	C	ENST00000260843	ENSG00000138271	GPR87	FALSE	FALSE
chr3	151294619	A	T	ENST00000260843	ENSG00000138271	GPR87	FALSE	FALSE
chr3	151294637	C	T	ENST00000260843	ENSG00000138271	GPR87	FALSE	FALSE
chr3	151294638	C	T	ENST00000260843	ENSG00000138271	GPR87	FALSE	FALSE
chr3	151294642	T	A	ENST00000260843	ENSG00000138271	GPR87	FALSE	FALSE
chr3	151294650	A	T	ENST00000260843	ENSG00000138271	GPR87	FALSE	FALSE
chr3	151294660	T	A	ENST00000260843	ENSG00000138271	GPR87	FALSE	FALSE
chr3	151294666	T	A	ENST00000260843	ENSG00000138271	GPR87	FALSE	FALSE
chr3	151294668	G	C	ENST00000260843	ENSG00000138271	GPR87	FALSE	FALSE
chr3	151294668	G	T	ENST00000260843	ENSG00000138271	GPR87	FALSE	FALSE
chr3	151294670	G	T	ENST00000260843	ENSG00000138271	GPR87	FALSE	FALSE
chr3	151294690	C	A	ENST00000260843	ENSG00000138271	GPR87	FALSE	FALSE
chr3	151294699	G	A	ENST00000260843	ENSG00000138271	GPR87	FALSE	FALSE
chr3	151294725	A	T	ENST00000260843	ENSG00000138271	GPR87	FALSE	FALSE
chr3	151294731	A	T	ENST00000260843	ENSG00000138271	GPR87	FALSE	FALSE
chr3	151294748	C	T	ENST00000260843	ENSG00000138271	GPR87	FALSE	FALSE
chr3	151294749	C	T	ENST00000260843	ENSG00000138271	GPR87	FALSE	FALSE
chr3	151294754	A	T	ENST00000260843	ENSG00000138271	GPR87	FALSE	FALSE
chr3	151294764	A	C	ENST00000260843	ENSG00000138271	GPR87	FALSE	FALSE
chr3	151294764	A	T	ENST00000260843	ENSG00000138271	GPR87	FALSE	FALSE
chr3	151294771	T	A	ENST00000260843	ENSG00000138271	GPR87	FALSE	FALSE
chr3	151294787	G	C	ENST00000260843	ENSG00000138271	GPR87	FALSE	FALSE
chr3	151294787	G	T	ENST00000260843	ENSG00000138271	GPR87	FALSE	FALSE
chr3	151294813	T	A	ENST00000260843	ENSG00000138271	GPR87	FALSE	FALSE
chr3	151294822	T	A	ENST00000260843	ENSG00000138271	GPR87	FALSE	FALSE
chr3	151294826	A	C	ENST00000260843	ENSG00000138271	GPR87	FALSE	FALSE
chr3	151294826	A	T	ENST00000260843	ENSG00000138271	GPR87	FALSE	FALSE
chr3	151294868	A	C	ENST00000260843	ENSG00000138271	GPR87	FALSE	FALSE
chr3	151294868	A	T	ENST00000260843	ENSG00000138271	GPR87	FALSE	FALSE
chr3	151294880	A	C	ENST00000260843	ENSG00000138271	GPR87	FALSE	FALSE
chr3	151294880	A	T	ENST00000260843	ENSG00000138271	GPR87	FALSE	FALSE
chr3	151294887	A	T	ENST00000260843	ENSG00000138271	GPR87	FALSE	FALSE
chr3	151294893	G	C	ENST00000260843	ENSG00000138271	GPR87	FALSE	FALSE
chr3	151294893	G	T	ENST00000260843	ENSG00000138271	GPR87	FALSE	FALSE
chr3	151294898	G	C	ENST00000260843	ENSG00000138271	GPR87	FALSE	FALSE
chr3	151294898	G	T	ENST00000260843	ENSG00000138271	GPR87	FALSE	FALSE
chr3	151294903	T	A	ENST00000260843	ENSG00000138271	GPR87	FALSE	FALSE
chr3	151294904	G	T	ENST00000260843	ENSG00000138271	GPR87	FALSE	FALSE
chr3	151294918	T	A	ENST00000260843	ENSG00000138271	GPR87	FALSE	FALSE
chr3	151294922	G	C	ENST00000260843	ENSG00000138271	GPR87	FALSE	FALSE
chr3	151294922	G	T	ENST00000260843	ENSG00000138271	GPR87	FALSE	FALSE
chr3	151294925	C	T	ENST00000260843	ENSG00000138271	GPR87	FALSE	FALSE
chr3	151294926	C	T	ENST00000260843	ENSG00000138271	GPR87	FALSE	FALSE
chr3	151294933	C	A	ENST00000260843	ENSG00000138271	GPR87	FALSE	FALSE
chr3	151294939	C	A	ENST00000260843	ENSG00000138271	GPR87	FALSE	FALSE
chr3	151294957	G	A	ENST00000260843	ENSG00000138271	GPR87	FALSE	FALSE
chr3	151295005	T	A	ENST00000260843	ENSG00000138271	GPR87	FALSE	FALSE
chr3	151295009	A	C	ENST00000260843	ENSG00000138271	GPR87	FALSE	FALSE
chr3	151295009	A	T	ENST00000260843	ENSG00000138271	GPR87	FALSE	FALSE
chr3	151295029	T	A	ENST00000260843	ENSG00000138271	GPR87	FALSE	FALSE
chr3	151295051	C	T	ENST00000260843	ENSG00000138271	GPR87	FALSE	FALSE
chr3	151295052	C	T	ENST00000260843	ENSG00000138271	GPR87	FALSE	FALSE
chr3	151295061	A	C	ENST00000260843	ENSG00000138271	GPR87	FALSE	FALSE
chr3	151295061	A	T	ENST00000260843	ENSG00000138271	GPR87	FALSE	FALSE
chr3	151295073	A	T	ENST00000260843	ENSG00000138271	GPR87	FALSE	FALSE
chr3	151295099	A	C	ENST00000260843	ENSG00000138271	GPR87	FALSE	FALSE
chr3	151295099	A	T	ENST00000260843	ENSG00000138271	GPR87	FALSE	FALSE
chr3	151295112	A	T	ENST00000260843	ENSG00000138271	GPR87	FALSE	FALSE
chr3	151295131	C	A	ENST00000260843	ENSG00000138271	GPR87	FALSE	FALSE
chr3	151295152	T	A	ENST00000260843	ENSG00000138271	GPR87	FALSE	FALSE
chr3	151295155	C	A	ENST00000260843	ENSG00000138271	GPR87	FALSE	FALSE
chr3	151295178	G	C	ENST00000260843	ENSG00000138271	GPR87	FALSE	FALSE
chr3	151295178	G	T	ENST00000260843	ENSG00000138271	GPR87	FALSE	FALSE
chr3	151295191	C	A	ENST00000260843	ENSG00000138271	GPR87	FALSE	FALSE
chr3	151295194	G	A	ENST00000260843	ENSG00000138271	GPR87	FALSE	FALSE
chr3	151295206	C	A	ENST00000260843	ENSG00000138271	GPR87	FALSE	FALSE
chr3	151295212	C	A	ENST00000260843	ENSG00000138271	GPR87	TRUE	FALSE
chr3	151295212	C	G	ENST00000260843	ENSG00000138271	GPR87	TRUE	FALSE
chr3	151295212	C	T	ENST00000260843	ENSG00000138271	GPR87	TRUE	FALSE
chr3	151295213	T	A	ENST00000260843	ENSG00000138271	GPR87	TRUE	FALSE
chr3	151295213	T	C	ENST00000260843	ENSG00000138271	GPR87	TRUE	FALSE
chr3	151295213	T	G	ENST00000260843	ENSG00000138271	GPR87	TRUE	FALSE
chr3	151300065	A	C	ENST00000260843	ENSG00000138271	GPR87	TRUE	FALSE
chr3	151300065	A	G	ENST00000260843	ENSG00000138271	GPR87	TRUE	FALSE
chr3	151300065	A	T	ENST00000260843	ENSG00000138271	GPR87	TRUE	FALSE
chr3	151300066	C	A	ENST00000260843	ENSG00000138271	GPR87	TRUE	FALSE
chr3	151300066	C	G	ENST00000260843	ENSG00000138271	GPR87	TRUE	FALSE
chr3	151300066	C	T	ENST00000260843	ENSG00000138271	GPR87	TRUE	FALSE
chr3	151300072	A	C	ENST00000260843	ENSG00000138271	GPR87	FALSE	FALSE
chr3	151300072	A	T	ENST00000260843	ENSG00000138271	GPR87	FALSE	FALSE
chr3	151300076	T	A	ENST00000260843	ENSG00000138271	GPR87	FALSE	FALSE
chr3	151300087	A	T	ENST00000260843	ENSG00000138271	GPR87	FALSE	FALSE
chr3	151300199	C	A	ENST00000260843	ENSG00000138271	GPR87	TRUE	FALSE
chr3	151300199	C	G	ENST00000260843	ENSG00000138271	GPR87	TRUE	FALSE
chr3	151300199	C	T	ENST00000260843	ENSG00000138271	GPR87	TRUE	FALSE
chr3	151300200	T	A	ENST00000260843	ENSG00000138271	GPR87	TRUE	FALSE
chr3	151300200	T	C	ENST00000260843	ENSG00000138271	GPR87	TRUE	FALSE
chr3	151300200	T	G	ENST00000260843	ENSG00000138271	GPR87	TRUE	FALSE
chr3	151316584	A	C	ENST00000260843	ENSG00000138271	GPR87	FALSE	FALSE
chr3	151316584	A	G	ENST00000260843	ENSG00000138271	GPR87	FALSE	FALSE
chr3	151316584	A	T	ENST00000260843	ENSG00000138271	GPR87	FALSE	FALSE
chr3	151316585	C	A	ENST00000260843	ENSG00000138271	GPR87	FALSE	FALSE
chr3	151316585	C	G	ENST00000260843	ENSG00000138271	GPR87	FALSE	FALSE
chr3	151316585	C	T	ENST00000260843	ENSG00000138271	GPR87	FALSE	FALSE
chr3	151327998	A	C	ENST00000325602	ENSG00000181631	P2RY13	FALSE	FALSE
chr3	151327998	A	T	ENST00000325602	ENSG00000181631	P2RY13	FALSE	FALSE
chr3	151328017	G	A	ENST00000325602	ENSG00000181631	P2RY13	FALSE	FALSE
chr3	151328032	C	A	ENST00000325602	ENSG00000181631	P2RY13	FALSE	FALSE
chr3	151328035	G	A	ENST00000325602	ENSG00000181631	P2RY13	FALSE	FALSE
chr3	151328040	G	C	ENST00000325602	ENSG00000181631	P2RY13	FALSE	FALSE
chr3	151328040	G	T	ENST00000325602	ENSG00000181631	P2RY13	FALSE	FALSE
chr3	151328053	T	A	ENST00000325602	ENSG00000181631	P2RY13	FALSE	FALSE
chr3	151328056	T	A	ENST00000325602	ENSG00000181631	P2RY13	FALSE	FALSE
chr3	151328062	G	A	ENST00000325602	ENSG00000181631	P2RY13	FALSE	FALSE
chr3	151328066	A	T	ENST00000325602	ENSG00000181631	P2RY13	FALSE	FALSE
chr3	151328077	T	A	ENST00000325602	ENSG00000181631	P2RY13	FALSE	FALSE
chr3	151328080	C	A	ENST00000325602	ENSG00000181631	P2RY13	FALSE	FALSE
chr3	151328089	T	A	ENST00000325602	ENSG00000181631	P2RY13	FALSE	FALSE
chr3	151328092	T	A	ENST00000325602	ENSG00000181631	P2RY13	FALSE	FALSE
chr3	151328093	A	T	ENST00000325602	ENSG00000181631	P2RY13	FALSE	FALSE
chr3	151328097	A	C	ENST00000325602	ENSG00000181631	P2RY13	FALSE	FALSE
chr3	151328097	A	T	ENST00000325602	ENSG00000181631	P2RY13	FALSE	FALSE
chr3	151328105	G	C	ENST00000325602	ENSG00000181631	P2RY13	FALSE	FALSE
chr3	151328105	G	T	ENST00000325602	ENSG00000181631	P2RY13	FALSE	FALSE
chr3	151328112	A	C	ENST00000325602	ENSG00000181631	P2RY13	FALSE	FALSE
chr3	151328112	A	T	ENST00000325602	ENSG00000181631	P2RY13	FALSE	FALSE
chr3	151328123	A	T	ENST00000325602	ENSG00000181631	P2RY13	FALSE	FALSE
chr3	151328142	A	T	ENST00000325602	ENSG00000181631	P2RY13	FALSE	FALSE
chr3	151328158	C	A	ENST00000325602	ENSG00000181631	P2RY13	FALSE	FALSE
chr3	151328161	T	A	ENST00000325602	ENSG00000181631	P2RY13	FALSE	FALSE
chr3	151328176	G	A	ENST00000325602	ENSG00000181631	P2RY13	FALSE	FALSE
chr3	151328182	G	A	ENST00000325602	ENSG00000181631	P2RY13	FALSE	FALSE
chr3	151328188	T	A	ENST00000325602	ENSG00000181631	P2RY13	FALSE	FALSE
chr3	151328189	A	T	ENST00000325602	ENSG00000181631	P2RY13	FALSE	FALSE
chr3	151328200	T	A	ENST00000325602	ENSG00000181631	P2RY13	FALSE	FALSE
chr3	151328212	G	A	ENST00000325602	ENSG00000181631	P2RY13	FALSE	FALSE
chr3	151328222	A	C	ENST00000325602	ENSG00000181631	P2RY13	FALSE	FALSE
chr3	151328222	A	T	ENST00000325602	ENSG00000181631	P2RY13	FALSE	FALSE
chr3	151328233	T	A	ENST00000325602	ENSG00000181631	P2RY13	FALSE	FALSE
chr3	151328255	A	T	ENST00000325602	ENSG00000181631	P2RY13	FALSE	FALSE
chr3	151328290	T	A	ENST00000325602	ENSG00000181631	P2RY13	FALSE	FALSE
chr3	151328296	C	A	ENST00000325602	ENSG00000181631	P2RY13	FALSE	FALSE
chr3	151328302	T	A	ENST00000325602	ENSG00000181631	P2RY13	FALSE	FALSE
chr3	151328305	T	A	ENST00000325602	ENSG00000181631	P2RY13	FALSE	FALSE
chr3	151328314	T	A	ENST00000325602	ENSG00000181631	P2RY13	FALSE	FALSE
chr3	151328317	T	A	ENST00000325602	ENSG00000181631	P2RY13	FALSE	FALSE
chr3	151328323	T	A	ENST00000325602	ENSG00000181631	P2RY13	FALSE	FALSE
chr3	151328329	T	A	ENST00000325602	ENSG00000181631	P2RY13	FALSE	FALSE
chr3	151328335	T	A	ENST00000325602	ENSG00000181631	P2RY13	FALSE	FALSE
chr3	151328338	T	A	ENST00000325602	ENSG00000181631	P2RY13	FALSE	FALSE
chr3	151328339	A	C	ENST00000325602	ENSG00000181631	P2RY13	FALSE	FALSE
chr3	151328339	A	T	ENST00000325602	ENSG00000181631	P2RY13	FALSE	FALSE
chr3	151328348	A	C	ENST00000325602	ENSG00000181631	P2RY13	FALSE	FALSE
chr3	151328348	A	T	ENST00000325602	ENSG00000181631	P2RY13	FALSE	FALSE
chr3	151328356	T	A	ENST00000325602	ENSG00000181631	P2RY13
chr3	151328359	T	A	ENST00000325602	ENSG00000181631	P2RY13	FALSE	FALSE
chr3	151328372	A	C	ENST00000325602	ENSG00000181631	P2RY13	FALSE	FALSE
chr3	151328372	A	T	ENST00000325602	ENSG00000181631	P2RY13	FALSE	FALSE
chr3	151328402	C	T	ENST00000325602	ENSG00000181631	P2RY13	FALSE	FALSE
chr3	151328403	C	T	ENST00000325602	ENSG00000181631	P2RY13	FALSE	FALSE
chr3	151328416	G	A	ENST00000325602	ENSG00000181631	P2RY13	FALSE	FALSE
chr3	151328417	G	T	ENST00000325602	ENSG00000181631	P2RY13	FALSE	FALSE
chr3	151328437	G	A	ENST00000325602	ENSG00000181631	P2RY13	FALSE	FALSE
chr3	151328441	C	T	ENST00000325602	ENSG00000181631	P2RY13	FALSE	FALSE
chr3	151328442	C	T	ENST00000325602	ENSG00000181631	P2RY13	FALSE	FALSE
chr3	151328446	T	A	ENST00000325602	ENSG00000181631	P2RY13	FALSE	FALSE
chr3	151328464	T	A	ENST00000325602	ENSG00000181631	P2RY13	FALSE	FALSE
chr3	151328466	A	C	ENST00000325602	ENSG00000181631	P2RY13	FALSE	FALSE
chr3	151328466	A	T	ENST00000325602	ENSG00000181631	P2RY13	FALSE	FALSE
chr3	151328474	A	T	ENST00000325602	ENSG00000181631	P2RY13	FALSE	FALSE
chr3	151328479	T	A	ENST00000325602	ENSG00000181631	P2RY13	FALSE	FALSE
chr3	151328482	T	A	ENST00000325602	ENSG00000181631	P2RY13	FALSE	FALSE
chr3	151328490	G	T	ENST00000325602	ENSG00000181631	P2RY13	FALSE	FALSE
chr3	151328503	C	A	ENST00000325602	ENSG00000181631	P2RY13	FALSE	FALSE
chr3	151328506	T	A	ENST00000325602	ENSG00000181631	P2RY13	FALSE	FALSE
chr3	151328514	A	T	ENST00000325602	ENSG00000181631	P2RY13	FALSE	FALSE
chr3	151328544	A	T	ENST00000325602	ENSG00000181631	P2RY13	FALSE	FALSE
chr3	151328552	C	T	ENST00000325602	ENSG00000181631	P2RY13	FALSE	FALSE
chr3	151328553	C	T	ENST00000325602	ENSG00000181631	P2RY13	FALSE	FALSE
chr3	151328565	G	C	ENST00000325602	ENSG00000181631	P2RY13	FALSE	FALSE
chr3	151328565	G	T	ENST00000325602	ENSG00000181631	P2RY13	FALSE	FALSE
chr3	151328575	T	A	ENST00000325602	ENSG00000181631	P2RY13	FALSE	FALSE
chr3	151328590	T	A	ENST00000325602	ENSG00000181631	P2RY13
chr3	151328593	T	A	ENST00000325602	ENSG00000181631	P2RY13
chr3	151328608	T	A	ENST00000325602	ENSG00000181631	P2RY13	FALSE	FALSE
chr3	151328610	A	T	ENST00000325602	ENSG00000181631	P2RY13	FALSE	FALSE
chr3	151328617	T	A	ENST00000325602	ENSG00000181631	P2RY13	FALSE	FALSE
chr3	151328626	T	A	ENST00000325602	ENSG00000181631	P2RY13	FALSE	FALSE
chr3	151328635	T	A	ENST00000325602	ENSG00000181631	P2RY13	FALSE	FALSE
chr3	151328655	A	C	ENST00000325602	ENSG00000181631	P2RY13	FALSE	FALSE
chr3	151328655	A	T	ENST00000325602	ENSG00000181631	P2RY13	FALSE	FALSE
chr3	151328672	A	C	ENST00000325602	ENSG00000181631	P2RY13	FALSE	FALSE
chr3	151328672	A	T	ENST00000325602	ENSG00000181631	P2RY13	FALSE	FALSE
chr3	151328683	C	A	ENST00000325602	ENSG00000181631	P2RY13	FALSE	FALSE
chr3	151328684	A	C	ENST00000325602	ENSG00000181631	P2RY13	FALSE	FALSE
chr3	151328684	A	T	ENST00000325602	ENSG00000181631	P2RY13	FALSE	FALSE
chr3	151328697	G	T	ENST00000325602	ENSG00000181631	P2RY13	FALSE	FALSE
chr3	151328708	A	T	ENST00000325602	ENSG00000181631	P2RY13	FALSE	FALSE
chr3	151328722	T	A	ENST00000325602	ENSG00000181631	P2RY13	FALSE	FALSE
chr3	151328728	G	A	ENST00000325602	ENSG00000181631	P2RY13	FALSE	FALSE
chr3	151328729	C	T	ENST00000325602	ENSG00000181631	P2RY13	FALSE	FALSE
chr3	151328730	C	T	ENST00000325602	ENSG00000181631	P2RY13	FALSE	FALSE
chr3	151328745	G	C	ENST00000325602	ENSG00000181631	P2RY13	FALSE	FALSE
chr3	151328745	G	T	ENST00000325602	ENSG00000181631	P2RY13	FALSE	FALSE
chr3	151328761	T	A	ENST00000325602	ENSG00000181631	P2RY13	FALSE	FALSE
chr3	151328787	A	T	ENST00000325602	ENSG00000181631	P2RY13	FALSE	FALSE
chr3	151328799	A	T	ENST00000325602	ENSG00000181631	P2RY13	FALSE	FALSE
chr3	151328809	T	A	ENST00000325602	ENSG00000181631	P2RY13	FALSE	FALSE
chr3	151328813	G	C	ENST00000325602	ENSG00000181631	P2RY13	FALSE	FALSE
chr3	151328813	G	T	ENST00000325602	ENSG00000181631	P2RY13	FALSE	FALSE
chr3	151328855	C	T	ENST00000325602	ENSG00000181631	P2RY13	FALSE	FALSE
chr3	151328856	C	T	ENST00000325602	ENSG00000181631	P2RY13	FALSE	FALSE
chr3	151328865	A	T	ENST00000325602	ENSG00000181631	P2RY13	FALSE	FALSE
chr3	151328889	A	T	ENST00000325602	ENSG00000181631	P2RY13	FALSE	FALSE
chr3	151328903	G	C	ENST00000325602	ENSG00000181631	P2RY13	FALSE	FALSE
chr3	151328903	G	T	ENST00000325602	ENSG00000181631	P2RY13	FALSE	FALSE
chr3	151328926	G	A	ENST00000325602	ENSG00000181631	P2RY13	FALSE	FALSE
chr3	151328944	T	A	ENST00000325602	ENSG00000181631	P2RY13	FALSE	FALSE
chr3	151328948	G	T	ENST00000325602	ENSG00000181631	P2RY13	FALSE	FALSE
chr3	151328956	C	A	ENST00000325602	ENSG00000181631	P2RY13	FALSE	FALSE
chr3	151328962	T	A	ENST00000325602	ENSG00000181631	P2RY13	FALSE	FALSE
chr3	151328974	G	A	ENST00000325602	ENSG00000181631	P2RY13	FALSE	FALSE
chr3	151328998	C	A	ENST00000325602	ENSG00000181631	P2RY13	FALSE	FALSE
chr3	151329008	C	A	ENST00000325602	ENSG00000181631	P2RY13	TRUE	FALSE
chr3	151329008	C	G	ENST00000325602	ENSG00000181631	P2RY13	TRUE	FALSE
chr3	151329008	C	T	ENST00000325602	ENSG00000181631	P2RY13	TRUE	FALSE
chr3	151329009	T	A	ENST00000325602	ENSG00000181631	P2RY13	TRUE	FALSE
chr3	151329009	T	C	ENST00000325602	ENSG00000181631	P2RY13	TRUE	FALSE
chr3	151329009	T	G	ENST00000325602	ENSG00000181631	P2RY13	TRUE	FALSE
chr3	151329479	A	C	ENST00000325602	ENSG00000181631	P2RY13	FALSE	FALSE
chr3	151329479	A	G	ENST00000325602	ENSG00000181631	P2RY13	FALSE	FALSE
chr3	151329479	A	T	ENST00000325602	ENSG00000181631	P2RY13	FALSE	FALSE
chr3	151329480	C	A	ENST00000325602	ENSG00000181631	P2RY13	FALSE	FALSE
chr3	151329480	C	G	ENST00000325602	ENSG00000181631	P2RY13	FALSE	FALSE
chr3	151329480	C	T	ENST00000325602	ENSG00000181631	P2RY13	FALSE	FALSE
chr3	151329483	T	A	ENST00000325602	ENSG00000181631	P2RY13	FALSE	FALSE
chr3	151329501	C	A	ENST00000325602	ENSG00000181631	P2RY13	FALSE	FALSE
chr3	151329504	T	A	ENST00000325602	ENSG00000181631	P2RY13	FALSE	FALSE
chr3	151329507	G	A	ENST00000325602	ENSG00000181631	P2RY13	FALSE	FALSE
chr3	151329510	T	A	ENST00000325602	ENSG00000181631	P2RY13	FALSE	FALSE
chr3	151329513	T	A	ENST00000325602	ENSG00000181631	P2RY13	FALSE	FALSE
chr3	151337831	C	A	ENST00000302632	ENSG00000169313	P2RY12	FALSE	FALSE
chr3	151337834	C	A	ENST00000302632	ENSG00000169313	P2RY12	FALSE	FALSE
chr3	151337855	G	A	ENST00000302632	ENSG00000169313	P2RY12	FALSE	FALSE
chr3	151337858	C	A	ENST00000302632	ENSG00000169313	P2RY12	FALSE	FALSE
chr3	151337861	T	A	ENST00000302632	ENSG00000169313	P2RY12	FALSE	FALSE
chr3	151337864	T	A	ENST00000302632	ENSG00000169313	P2RY12	FALSE	FALSE
chr3	151337876	G	A	ENST00000302632	ENSG00000169313	P2RY12	FALSE	FALSE
chr3	151337901	G	T	ENST00000302632	ENSG00000169313	P2RY12	FALSE	FALSE
chr3	151337906	T	A	ENST00000302632	ENSG00000169313	P2RY12	FALSE	FALSE
chr3	151337920	A	T	ENST00000302632	ENSG00000169313	P2RY12	FALSE	FALSE
chr3	151337930	T	A	ENST00000302632	ENSG00000169313	P2RY12	FALSE	FALSE
chr3	151337939	T	A	ENST00000302632	ENSG00000169313	P2RY12	FALSE	FALSE
chr3	151337940	G	T	ENST00000302632	ENSG00000169313	P2RY12	FALSE	FALSE
chr3	151337952	A	C	ENST00000302632	ENSG00000169313	P2RY12	FALSE	FALSE
chr3	151337952	A	T	ENST00000302632	ENSG00000169313	P2RY12	FALSE	FALSE
chr3	151337970	G	T	ENST00000302632	ENSG00000169313	P2RY12	FALSE	FALSE
chr3	151337980	A	C	ENST00000302632	ENSG00000169313	P2RY12	FALSE	FALSE
chr3	151337980	A	T	ENST00000302632	ENSG00000169313	P2RY12	FALSE	FALSE
chr3	151337989	A	C	ENST00000302632	ENSG00000169313	P2RY12	FALSE	FALSE
chr3	151337989	A	T	ENST00000302632	ENSG00000169313	P2RY12	FALSE	FALSE
chr3	151337991	C	T	ENST00000302632	ENSG00000169313	P2RY12	FALSE	FALSE
chr3	151337992	C	T	ENST00000302632	ENSG00000169313	P2RY12	FALSE	FALSE
chr3	151338005	C	A	ENST00000302632	ENSG00000169313	P2RY12	FALSE	FALSE
chr3	151338008	T	A	ENST00000302632	ENSG00000169313	P2RY12	FALSE	FALSE
chr3	151338012	A	C	ENST00000302632	ENSG00000169313	P2RY12	FALSE	FALSE
chr3	151338012	A	T	ENST00000302632	ENSG00000169313	P2RY12	FALSE	FALSE
chr3	151338029	C	A	ENST00000302632	ENSG00000169313	P2RY12	FALSE	FALSE
chr3	151338036	G	T	ENST00000302632	ENSG00000169313	P2RY12	FALSE	FALSE
chr3	151338059	G	A	ENST00000302632	ENSG00000169313	P2RY12	FALSE	FALSE
chr3	151338069	G	C	ENST00000302632	ENSG00000169313	P2RY12	FALSE	FALSE
chr3	151338069	G	T	ENST00000302632	ENSG00000169313	P2RY12	FALSE	FALSE
chr3	151338080	G	A	ENST00000302632	ENSG00000169313	P2RY12	FALSE	FALSE
chr3	151338102	A	T	ENST00000302632	ENSG00000169313	P2RY12	FALSE	FALSE
chr3	151338137	T	A	ENST00000302632	ENSG00000169313	P2RY12	FALSE	FALSE
chr3	151338149	T	A	ENST00000302632	ENSG00000169313	P2RY12	FALSE	FALSE
chr3	151338152	T	A	ENST00000302632	ENSG00000169313	P2RY12	FALSE	FALSE
chr3	151338164	T	A	ENST00000302632	ENSG00000169313	P2RY12	FALSE	FALSE
chr3	151338182	T	A	ENST00000302632	ENSG00000169313	P2RY12	FALSE	FALSE
chr3	151338186	G	C	ENST00000302632	ENSG00000169313	P2RY12	FALSE	FALSE
chr3	151338186	G	T	ENST00000302632	ENSG00000169313	P2RY12	FALSE	FALSE
chr3	151338190	G	C	ENST00000302632	ENSG00000169313	P2RY12	FALSE	FALSE
chr3	151338190	G	T	ENST00000302632	ENSG00000169313	P2RY12	FALSE	FALSE
chr3	151338195	G	C	ENST00000302632	ENSG00000169313	P2RY12	FALSE	FALSE
chr3	151338195	G	T	ENST00000302632	ENSG00000169313	P2RY12	FALSE	FALSE
chr3	151338203	C	A	ENST00000302632	ENSG00000169313	P2RY12	FALSE	FALSE
chr3	151338206	T	A	ENST00000302632	ENSG00000169313	P2RY12	FALSE	FALSE
chr3	151338219	A	C	ENST00000302632	ENSG00000169313	P2RY12	FALSE	FALSE
chr3	151338219	A	T	ENST00000302632	ENSG00000169313	P2RY12	FALSE	FALSE
chr3	151338222	A	T	ENST00000302632	ENSG00000169313	P2RY12	FALSE	FALSE
chr3	151338238	A	C	ENST00000302632	ENSG00000169313	P2RY12	FALSE	FALSE
chr3	151338238	A	T	ENST00000302632	ENSG00000169313	P2RY12	FALSE	FALSE
chr3	151338249	C	T	ENST00000302632	ENSG00000169313	P2RY12	FALSE	FALSE
chr3	151338250	C	T	ENST00000302632	ENSG00000169313	P2RY12	FALSE	FALSE
chr3	151338263	G	A	ENST00000302632	ENSG00000169313	P2RY12	FALSE	FALSE
chr3	151338264	A	T	ENST00000302632	ENSG00000169313	P2RY12	FALSE	FALSE
chr3	151338270	G	C	ENST00000302632	ENSG00000169313	P2RY12	FALSE	FALSE
chr3	151338270	G	T	ENST00000302632	ENSG00000169313	P2RY12	FALSE	FALSE
chr3	151338284	C	A	ENST00000302632	ENSG00000169313	P2RY12	FALSE	FALSE
chr3	151338288	C	T	ENST00000302632	ENSG00000169313	P2RY12	FALSE	FALSE
chr3	151338289	C	T	ENST00000302632	ENSG00000169313	P2RY12	FALSE	FALSE
chr3	151338305	C	A	ENST00000302632	ENSG00000169313	P2RY12	FALSE	FALSE
chr3	151338307	G	C	ENST00000302632	ENSG00000169313	P2RY12	FALSE	FALSE
chr3	151338307	G	T	ENST00000302632	ENSG00000169313	P2RY12	FALSE	FALSE
chr3	151338311	T	A	ENST00000302632	ENSG00000169313	P2RY12	FALSE	FALSE
chr3	151338321	G	T	ENST00000302632	ENSG00000169313	P2RY12	FALSE	FALSE
chr3	151338326	T	A	ENST00000302632	ENSG00000169313	P2RY12	FALSE	FALSE
chr3	151338329	T	A	ENST00000302632	ENSG00000169313	P2RY12	FALSE	FALSE
chr3	151338338	T	A	ENST00000302632	ENSG00000169313	P2RY12	FALSE	FALSE
chr3	151338344	T	A	ENST00000302632	ENSG00000169313	P2RY12	FALSE	FALSE
chr3	151338350	G	A	ENST00000302632	ENSG00000169313	P2RY12	FALSE	FALSE
chr3	151338376	A	T	ENST00000302632	ENSG00000169313	P2RY12	FALSE	FALSE
chr3	151338385	A	C	ENST00000302632	ENSG00000169313	P2RY12	FALSE	FALSE
chr3	151338385	A	T	ENST00000302632	ENSG00000169313	P2RY12	FALSE	FALSE
chr3	151338399	C	T	ENST00000302632	ENSG00000169313	P2RY12	FALSE	FALSE
chr3	151338400	C	T	ENST00000302632	ENSG00000169313	P2RY12	FALSE	FALSE
chr3	151338422	T	A	ENST00000302632	ENSG00000169313	P2RY12	FALSE	FALSE
chr3	151338430	A	T	ENST00000302632	ENSG00000169313	P2RY12	FALSE	FALSE
chr3	151338440	T	A	ENST00000302632	ENSG00000169313	P2RY12	FALSE	FALSE
chr3	151338455	T	A	ENST00000302632	ENSG00000169313	P2RY12	FALSE	FALSE
chr3	151338473	T	A	ENST00000302632	ENSG00000169313	P2RY12	FALSE	FALSE
chr3	151338476	G	A	ENST00000302632	ENSG00000169313	P2RY12	FALSE	FALSE
chr3	151338477	G	C	ENST00000302632	ENSG00000169313	P2RY12	FALSE	FALSE
chr3	151338477	G	T	ENST00000302632	ENSG00000169313	P2RY12	FALSE	FALSE
chr3	151338500	C	A	ENST00000302632	ENSG00000169313	P2RY12	FALSE	FALSE
chr3	151338508	G	C	ENST00000302632	ENSG00000169313	P2RY12	FALSE	FALSE
chr3	151338508	G	T	ENST00000302632	ENSG00000169313	P2RY12	FALSE	FALSE
chr3	151338519	A	C	ENST00000302632	ENSG00000169313	P2RY12	FALSE	FALSE
chr3	151338519	A	T	ENST00000302632	ENSG00000169313	P2RY12	FALSE	FALSE
chr3	151338531	A	C	ENST00000302632	ENSG00000169313	P2RY12	FALSE	FALSE
chr3	151338531	A	T	ENST00000302632	ENSG00000169313	P2RY12	FALSE	FALSE
chr3	151338554	G	A	ENST00000302632	ENSG00000169313	P2RY12	FALSE	FALSE
chr3	151338555	A	T	ENST00000302632	ENSG00000169313	P2RY12	FALSE	FALSE
chr3	151338569	T	A	ENST00000302632	ENSG00000169313	P2RY12	FALSE	FALSE
chr3	151338578	C	A	ENST00000302632	ENSG00000169313	P2RY12	FALSE	FALSE
chr3	151338584	C	A	ENST00000302632	ENSG00000169313	P2RY12	FALSE	FALSE
chr3	151338590	T	A	ENST00000302632	ENSG00000169313	P2RY12	FALSE	FALSE
chr3	151338608	T	A	ENST00000302632	ENSG00000169313	P2RY12	FALSE	FALSE
chr3	151338656	T	A	ENST00000302632	ENSG00000169313	P2RY12	FALSE	FALSE
chr3	151338676	G	C	ENST00000302632	ENSG00000169313	P2RY12	FALSE	FALSE
chr3	151338676	G	T	ENST00000302632	ENSG00000169313	P2RY12	FALSE	FALSE
chr3	151338680	T	A	ENST00000302632	ENSG00000169313	P2RY12	FALSE	FALSE
chr3	151338692	G	A	ENST00000302632	ENSG00000169313	P2RY12	FALSE	FALSE
chr3	151338731	C	A	ENST00000302632	ENSG00000169313	P2RY12	FALSE	FALSE
chr3	151338750	G	C	ENST00000302632	ENSG00000169313	P2RY12	FALSE	FALSE
chr3	151338750	G	T	ENST00000302632	ENSG00000169313	P2RY12	FALSE	FALSE
chr3	151338773	G	A	ENST00000302632	ENSG00000169313	P2RY12	FALSE	FALSE
chr3	151338782	T	A	ENST00000302632	ENSG00000169313	P2RY12	FALSE	FALSE
chr3	151338783	G	C	ENST00000302632	ENSG00000169313	P2RY12	FALSE	FALSE
chr3	151338783	G	T	ENST00000302632	ENSG00000169313	P2RY12	FALSE	FALSE
chr3	151338791	T	A	ENST00000302632	ENSG00000169313	P2RY12	FALSE	FALSE
chr3	151338795	G	T	ENST00000302632	ENSG00000169313	P2RY12	FALSE	FALSE
chr3	151338842	G	A	ENST00000302632	ENSG00000169313	P2RY12	FALSE	FALSE
chr3	151338860	C	A	ENST00000302632	ENSG00000169313	P2RY12	TRUE	FALSE
chr3	151338860	C	G	ENST00000302632	ENSG00000169313	P2RY12	TRUE	FALSE
chr3	151338860	C	T	ENST00000302632	ENSG00000169313	P2RY12	TRUE	FALSE
chr3	151338861	T	A	ENST00000302632	ENSG00000169313	P2RY12	TRUE	FALSE
chr3	151338861	T	C	ENST00000302632	ENSG00000169313	P2RY12	TRUE	FALSE
chr3	151338861	T	G	ENST00000302632	ENSG00000169313	P2RY12	TRUE	FALSE
chr3	151340594	A	C	ENST00000302632	ENSG00000169313	P2RY12	TRUE	FALSE
chr3	151340594	A	G	ENST00000302632	ENSG00000169313	P2RY12	FALSE	FALSE
chr3	151340594	A	T	ENST00000302632	ENSG00000169313	P2RY12	TRUE	FALSE
chr3	151340595	C	A	ENST00000302632	ENSG00000169313	P2RY12	TRUE	FALSE
chr3	151340595	C	G	ENST00000302632	ENSG00000169313	P2RY12	TRUE	FALSE
chr3	151340595	C	T	ENST00000302632	ENSG00000169313	P2RY12	TRUE	FALSE
chr3	151340761	C	A	ENST00000302632	ENSG00000169313	P2RY12	TRUE	FALSE
chr3	151340761	C	G	ENST00000302632	ENSG00000169313	P2RY12	TRUE	FALSE
chr3	151340761	C	T	ENST00000302632	ENSG00000169313	P2RY12	TRUE	FALSE
chr3	151340762	T	A	ENST00000302632	ENSG00000169313	P2RY12	TRUE	FALSE
chr3	151340762	T	C	ENST00000302632	ENSG00000169313	P2RY12	TRUE	FALSE
chr3	151340762	T	G	ENST00000302632	ENSG00000169313	P2RY12	TRUE	FALSE
chr3	151350057	A	C	ENST00000687756	ENSG00000144893	MED12L	TRUE	FALSE
chr3	151350057	A	G	ENST00000687756	ENSG00000144893	MED12L	TRUE	FALSE
chr3	151350057	A	T	ENST00000687756	ENSG00000144893	MED12L	TRUE	FALSE
chr3	151350058	G	A	ENST00000687756	ENSG00000144893	MED12L	TRUE	FALSE
chr3	151350058	G	C	ENST00000687756	ENSG00000144893	MED12L	TRUE	FALSE
chr3	151350058	G	T	ENST00000687756	ENSG00000144893	MED12L	TRUE	FALSE
chr3	151350062	G	T	ENST00000687756	ENSG00000144893	MED12L	TRUE	TRUE
chr3	151350069	C	A	ENST00000687756	ENSG00000144893	MED12L	TRUE	TRUE
chr3	151350069	C	G	ENST00000687756	ENSG00000144893	MED12L	TRUE	TRUE
chr3	151350077	G	T	ENST00000687756	ENSG00000144893	MED12L	TRUE	TRUE
chr3	151350082	T	A	ENST00000687756	ENSG00000144893	MED12L	TRUE	TRUE
chr3	151350086	C	T	ENST00000687756	ENSG00000144893	MED12L	TRUE	TRUE
chr3	151350106	T	A	ENST00000687756	ENSG00000144893	MED12L	TRUE	TRUE
chr3	151350106	T	G	ENST00000687756	ENSG00000144893	MED12L	TRUE	TRUE
chr3	151350107	G	T	ENST00000687756	ENSG00000144893	MED12L	TRUE	TRUE
chr3	151350116	A	T	ENST00000687756	ENSG00000144893	MED12L	TRUE	TRUE
chr3	151350119	G	T	ENST00000687756	ENSG00000144893	MED12L	TRUE	TRUE
chr3	151350128	G	T	ENST00000687756	ENSG00000144893	MED12L	TRUE	TRUE
chr3	151350140	C	T	ENST00000687756	ENSG00000144893	MED12L	TRUE	TRUE
chr3	151350146	A	T	ENST00000687756	ENSG00000144893	MED12L	TRUE	TRUE
chr3	151350149	A	T	ENST00000687756	ENSG00000144893	MED12L	TRUE	TRUE
chr3	151350158	A	T	ENST00000687756	ENSG00000144893	MED12L	TRUE	TRUE
chr3	151350170	A	T	ENST00000687756	ENSG00000144893	MED12L	TRUE	TRUE
chr3	151350182	A	T	ENST00000687756	ENSG00000144893	MED12L	TRUE	TRUE
chr3	151350185	A	T	ENST00000687756	ENSG00000144893	MED12L	TRUE	TRUE
chr3	151350197	G	T	ENST00000687756	ENSG00000144893	MED12L	TRUE	TRUE
chr3	151350207	G	A	ENST00000687756	ENSG00000144893	MED12L	TRUE	FALSE
chr3	151350207	G	C	ENST00000687756	ENSG00000144893	MED12L	TRUE	FALSE
chr3	151350207	G	T	ENST00000687756	ENSG00000144893	MED12L	TRUE	FALSE
chr3	151350208	T	A	ENST00000687756	ENSG00000144893	MED12L	TRUE	FALSE
chr3	151350208	T	C	ENST00000687756	ENSG00000144893	MED12L	TRUE	FALSE
chr3	151350208	T	G	ENST00000687756	ENSG00000144893	MED12L	TRUE	FALSE
chr3	151355119	A	C	ENST00000687756	ENSG00000144893	MED12L	TRUE	FALSE
chr3	151355119	A	G	ENST00000687756	ENSG00000144893	MED12L	TRUE	FALSE
chr3	151355119	A	T	ENST00000687756	ENSG00000144893	MED12L	TRUE	FALSE
chr3	151355120	G	A	ENST00000687756	ENSG00000144893	MED12L	TRUE	FALSE
chr3	151355120	G	C	ENST00000687756	ENSG00000144893	MED12L	TRUE	FALSE
chr3	151355120	G	T	ENST00000687756	ENSG00000144893	MED12L	TRUE	FALSE
chr3	151355129	G	T	ENST00000687756	ENSG00000144893	MED12L	TRUE	TRUE
chr3	151355132	G	T	ENST00000687756	ENSG00000144893	MED12L	TRUE	TRUE
chr3	151355135	C	T	ENST00000687756	ENSG00000144893	MED12L	TRUE	TRUE
chr3	151355138	A	T	ENST00000687756	ENSG00000144893	MED12L	TRUE	TRUE
chr3	151355147	A	T	ENST00000687756	ENSG00000144893	MED12L	TRUE	TRUE
chr3	151355153	A	T	ENST00000687756	ENSG00000144893	MED12L	TRUE	TRUE
chr3	151355156	C	T	ENST00000687756	ENSG00000144893	MED12L	TRUE	TRUE
chr3	151355159	G	T	ENST00000687756	ENSG00000144893	MED12L	TRUE	TRUE
chr3	151355177	G	T	ENST00000687756	ENSG00000144893	MED12L	TRUE	TRUE
chr3	151355192	A	T	ENST00000687756	ENSG00000144893	MED12L	TRUE	TRUE
chr3	151355198	C	T	ENST00000687756	ENSG00000144893	MED12L	TRUE	TRUE
chr3	151355208	C	A	ENST00000687756	ENSG00000144893	MED12L	TRUE	TRUE
chr3	151355208	C	G	ENST00000687756	ENSG00000144893	MED12L	TRUE	TRUE
chr3	151355212	T	A	ENST00000687756	ENSG00000144893	MED12L	TRUE	TRUE
chr3	151355212	T	G	ENST00000687756	ENSG00000144893	MED12L	TRUE	TRUE
chr3	151355219	C	T	ENST00000687756	ENSG00000144893	MED12L	TRUE	TRUE
chr3	151355225	C	T	ENST00000687756	ENSG00000144893	MED12L	TRUE	TRUE
chr3	151355237	C	T	ENST00000687756	ENSG00000144893	MED12L	TRUE	TRUE
chr3	151355240	G	A	ENST00000687756	ENSG00000144893	MED12L	TRUE	FALSE
chr3	151355240	G	C	ENST00000687756	ENSG00000144893	MED12L	TRUE	FALSE
chr3	151355240	G	T	ENST00000687756	ENSG00000144893	MED12L	TRUE	FALSE
chr3	151355241	T	A	ENST00000687756	ENSG00000144893	MED12L	TRUE	FALSE
chr3	151355241	T	C	ENST00000687756	ENSG00000144893	MED12L	TRUE	FALSE
chr3	151355241	T	G	ENST00000687756	ENSG00000144893	MED12L	TRUE	FALSE
chr3	151355894	A	C	ENST00000687756	ENSG00000144893	MED12L	TRUE	FALSE
chr3	151355894	A	G	ENST00000687756	ENSG00000144893	MED12L	TRUE	FALSE
chr3	151355894	A	T	ENST00000687756	ENSG00000144893	MED12L	TRUE	FALSE
chr3	151355895	G	A	ENST00000687756	ENSG00000144893	MED12L	TRUE	FALSE
chr3	151355895	G	C	ENST00000687756	ENSG00000144893	MED12L	TRUE	FALSE
chr3	151355895	G	T	ENST00000687756	ENSG00000144893	MED12L	TRUE	FALSE
chr3	151355914	G	T	ENST00000687756	ENSG00000144893	MED12L	TRUE	TRUE
chr3	151355917	C	T	ENST00000687756	ENSG00000144893	MED12L	TRUE	TRUE
chr3	151355936	C	A	ENST00000687756	ENSG00000144893	MED12L	TRUE	TRUE
chr3	151355936	C	G	ENST00000687756	ENSG00000144893	MED12L	TRUE	TRUE
chr3	151355938	G	T	ENST00000687756	ENSG00000144893	MED12L	TRUE	TRUE
chr3	151355949	T	A	ENST00000687756	ENSG00000144893	MED12L	TRUE	TRUE
chr3	151355949	T	G	ENST00000687756	ENSG00000144893	MED12L	TRUE	TRUE
chr3	151355960	T	A	ENST00000687756	ENSG00000144893	MED12L	TRUE	TRUE
chr3	151355974	C	T	ENST00000687756	ENSG00000144893	MED12L	TRUE	TRUE
chr3	151355995	G	T	ENST00000687756	ENSG00000144893	MED12L	TRUE	TRUE
chr3	151356016	G	T	ENST00000687756	ENSG00000144893	MED12L	TRUE	TRUE
chr3	151356037	C	T	ENST00000687756	ENSG00000144893	MED12L	TRUE	TRUE
chr3	151356040	G	A	ENST00000687756	ENSG00000144893	MED12L	TRUE	FALSE
chr3	151356040	G	C	ENST00000687756	ENSG00000144893	MED12L	TRUE	FALSE
chr3	151356040	G	T	ENST00000687756	ENSG00000144893	MED12L	TRUE	FALSE
chr3	151356041	T	A	ENST00000687756	ENSG00000144893	MED12L	TRUE	FALSE
chr3	151356041	T	C	ENST00000687756	ENSG00000144893	MED12L	TRUE	FALSE
chr3	151356041	T	G	ENST00000687756	ENSG00000144893	MED12L	TRUE	FALSE
chr3	151357211	A	C	ENST00000687756	ENSG00000144893	MED12L	TRUE	FALSE
chr3	151357211	A	G	ENST00000687756	ENSG00000144893	MED12L	TRUE	FALSE
chr3	151357211	A	T	ENST00000687756	ENSG00000144893	MED12L	TRUE	FALSE
chr3	151357212	G	A	ENST00000687756	ENSG00000144893	MED12L	TRUE	FALSE
chr3	151357212	G	C	ENST00000687756	ENSG00000144893	MED12L	TRUE	FALSE
chr3	151357212	G	T	ENST00000687756	ENSG00000144893	MED12L	TRUE	FALSE
chr3	151357214	T	A	ENST00000687756	ENSG00000144893	MED12L	TRUE	TRUE
chr3	151357214	T	G	ENST00000687756	ENSG00000144893	MED12L	TRUE	TRUE
chr3	151357222	G	T	ENST00000687756	ENSG00000144893	MED12L	TRUE	TRUE
chr3	151357237	G	T	ENST00000687756	ENSG00000144893	MED12L	TRUE	TRUE
chr3	151357243	G	T	ENST00000687756	ENSG00000144893	MED12L	TRUE	TRUE
chr3	151357255	A	T	ENST00000687756	ENSG00000144893	MED12L	TRUE	TRUE
chr3	151357273	G	T	ENST00000687756	ENSG00000144893	MED12L	TRUE	TRUE
chr3	151357281	T	A	ENST00000687756	ENSG00000144893	MED12L	TRUE	TRUE
chr3	151357281	T	G	ENST00000687756	ENSG00000144893	MED12L	TRUE	TRUE
chr3	151357288	G	T	ENST00000687756	ENSG00000144893	MED12L	TRUE	TRUE
chr3	151357296	T	A	ENST00000687756	ENSG00000144893	MED12L	TRUE	TRUE
chr3	151357302	C	A	ENST00000687756	ENSG00000144893	MED12L	TRUE	TRUE
chr3	151357326	T	A	ENST00000687756	ENSG00000144893	MED12L	TRUE	TRUE
chr3	151357326	T	G	ENST00000687756	ENSG00000144893	MED12L	TRUE	TRUE
chr3	151357335	T	A	ENST00000687756	ENSG00000144893	MED12L	TRUE	TRUE
chr3	151357343	T	A	ENST00000687756	ENSG00000144893	MED12L	TRUE	TRUE
chr3	151357354	C	T	ENST00000687756	ENSG00000144893	MED12L	TRUE	TRUE
chr3	151357363	C	T	ENST00000687756	ENSG00000144893	MED12L	TRUE	TRUE
chr3	151357372	G	T	ENST00000687756	ENSG00000144893	MED12L	TRUE	TRUE
chr3	151357377	G	A	ENST00000687756	ENSG00000144893	MED12L	TRUE	FALSE
chr3	151357377	G	C	ENST00000687756	ENSG00000144893	MED12L	TRUE	FALSE
chr3	151357377	G	T	ENST00000687756	ENSG00000144893	MED12L	TRUE	FALSE
chr3	151357378	T	A	ENST00000687756	ENSG00000144893	MED12L	TRUE	FALSE
chr3	151357378	T	C	ENST00000687756	ENSG00000144893	MED12L	TRUE	FALSE
chr3	151357378	T	G	ENST00000687756	ENSG00000144893	MED12L	TRUE	FALSE
chr3	151360472	A	C	ENST00000687756	ENSG00000144893	MED12L	TRUE	FALSE
chr3	151360472	A	G	ENST00000687756	ENSG00000144893	MED12L	TRUE	FALSE
chr3	151360472	A	T	ENST00000687756	ENSG00000144893	MED12L	TRUE	FALSE
chr3	151360473	G	A	ENST00000687756	ENSG00000144893	MED12L	TRUE	FALSE
chr3	151360473	G	C	ENST00000687756	ENSG00000144893	MED12L	TRUE	FALSE
chr3	151360473	G	T	ENST00000687756	ENSG00000144893	MED12L	TRUE	FALSE
chr3	151360476	T	A	ENST00000687756	ENSG00000144893	MED12L	TRUE	TRUE
chr3	151360480	T	A	ENST00000687756	ENSG00000144893	MED12L	TRUE	TRUE
chr3	151360490	A	T	ENST00000687756	ENSG00000144893	MED12L	TRUE	TRUE
chr3	151360509	C	A	ENST00000687756	ENSG00000144893	MED12L	TRUE	TRUE
chr3	151360509	C	G	ENST00000687756	ENSG00000144893	MED12L	TRUE	TRUE
chr3	151360511	G	T	ENST00000687756	ENSG00000144893	MED12L	TRUE	TRUE
chr3	151360516	T	A	ENST00000687756	ENSG00000144893	MED12L	TRUE	TRUE
chr3	151360526	G	T	ENST00000687756	ENSG00000144893	MED12L	TRUE	TRUE
chr3	151360529	A	T	ENST00000687756	ENSG00000144893	MED12L	TRUE	TRUE
chr3	151360534	C	A	ENST00000687756	ENSG00000144893	MED12L	TRUE	TRUE
chr3	151360539	T	A	ENST00000687756	ENSG00000144893	MED12L	TRUE	TRUE
chr3	151360539	T	G	ENST00000687756	ENSG00000144893	MED12L	TRUE	TRUE
chr3	151360546	C	A	ENST00000687756	ENSG00000144893	MED12L	TRUE	TRUE
chr3	151360546	C	G	ENST00000687756	ENSG00000144893	MED12L	TRUE	TRUE
chr3	151360552	T	A	ENST00000687756	ENSG00000144893	MED12L	TRUE	TRUE
chr3	151360552	T	G	ENST00000687756	ENSG00000144893	MED12L	TRUE	TRUE
chr3	151360561	T	A	ENST00000687756	ENSG00000144893	MED12L	TRUE	TRUE
chr3	151360561	T	G	ENST00000687756	ENSG00000144893	MED12L	TRUE	TRUE
chr3	151360566	C	A	ENST00000687756	ENSG00000144893	MED12L	TRUE	TRUE
chr3	151360566	C	G	ENST00000687756	ENSG00000144893	MED12L	TRUE	TRUE
chr3	151360570	T	A	ENST00000687756	ENSG00000144893	MED12L	TRUE	TRUE
chr3	151360580	A	T	ENST00000687756	ENSG00000144893	MED12L	TRUE	TRUE
chr3	151360586	A	T	ENST00000687756	ENSG00000144893	MED12L	TRUE	TRUE
chr3	151360592	G	T	ENST00000687756	ENSG00000144893	MED12L	TRUE	TRUE
chr3	151360606	G	A	ENST00000687756	ENSG00000144893	MED12L	TRUE	FALSE
chr3	151360606	G	C	ENST00000687756	ENSG00000144893	MED12L	TRUE	FALSE
chr3	151360606	G	T	ENST00000687756	ENSG00000144893	MED12L	TRUE	FALSE
chr3	151360607	T	A	ENST00000687756	ENSG00000144893	MED12L	TRUE	FALSE
chr3	151360607	T	C	ENST00000687756	ENSG00000144893	MED12L	FALSE	FALSE
chr3	151360607	T	G	ENST00000687756	ENSG00000144893	MED12L	TRUE	FALSE
chr3	151364977	A	C	ENST00000687756	ENSG00000144893	MED12L	TRUE	FALSE
chr3	151364977	A	G	ENST00000687756	ENSG00000144893	MED12L	TRUE	FALSE
chr3	151364977	A	T	ENST00000687756	ENSG00000144893	MED12L	TRUE	FALSE
chr3	151364978	G	A	ENST00000687756	ENSG00000144893	MED12L	TRUE	FALSE
chr3	151364978	G	C	ENST00000687756	ENSG00000144893	MED12L	TRUE	FALSE
chr3	151364978	G	T	ENST00000687756	ENSG00000144893	MED12L	TRUE	FALSE
chr3	151364988	T	A	ENST00000687756	ENSG00000144893	MED12L	TRUE	TRUE
chr3	151364990	C	A	ENST00000687756	ENSG00000144893	MED12L	TRUE	TRUE
chr3	151364990	C	G	ENST00000687756	ENSG00000144893	MED12L	TRUE	TRUE
chr3	151364992	A	T	ENST00000687756	ENSG00000144893	MED12L	TRUE	TRUE
chr3	151364998	A	T	ENST00000687756	ENSG00000144893	MED12L	TRUE	TRUE
chr3	151365001	C	T	ENST00000687756	ENSG00000144893	MED12L	TRUE	TRUE
chr3	151365012	T	A	ENST00000687756	ENSG00000144893	MED12L	TRUE	TRUE
chr3	151365012	T	G	ENST00000687756	ENSG00000144893	MED12L	TRUE	TRUE
chr3	151365035	C	A	ENST00000687756	ENSG00000144893	MED12L	TRUE	TRUE
chr3	151365041	T	A	ENST00000687756	ENSG00000144893	MED12L	TRUE	TRUE
chr3	151365043	C	T	ENST00000687756	ENSG00000144893	MED12L	TRUE	TRUE
chr3	151365047	G	A	ENST00000687756	ENSG00000144893	MED12L	TRUE	TRUE
chr3	151365048	G	A	ENST00000687756	ENSG00000144893	MED12L	TRUE	TRUE
chr3	151365076	G	T	ENST00000687756	ENSG00000144893	MED12L	TRUE	TRUE
chr3	151365086	C	A	ENST00000687756	ENSG00000144893	MED12L	TRUE	TRUE
chr3	151365086	C	G	ENST00000687756	ENSG00000144893	MED12L	TRUE	TRUE
chr3	151365105	C	A	ENST00000687756	ENSG00000144893	MED12L	TRUE	TRUE
chr3	151365105	C	G	ENST00000687756	ENSG00000144893	MED12L	TRUE	TRUE
chr3	151365107	C	A	ENST00000687756	ENSG00000144893	MED12L	TRUE	TRUE
chr3	151365107	C	G	ENST00000687756	ENSG00000144893	MED12L	TRUE	TRUE
chr3	151365118	A	T	ENST00000687756	ENSG00000144893	MED12L	TRUE	TRUE
chr3	151365150	C	A	ENST00000687756	ENSG00000144893	MED12L	TRUE	TRUE
chr3	151365150	C	G	ENST00000687756	ENSG00000144893	MED12L	TRUE	TRUE
chr3	151365162	C	A	ENST00000687756	ENSG00000144893	MED12L	TRUE	TRUE
chr3	151365183	T	A	ENST00000687756	ENSG00000144893	MED12L	TRUE	TRUE
chr3	151365193	C	T	ENST00000687756	ENSG00000144893	MED12L	TRUE	TRUE
chr3	151365207	G	A	ENST00000687756	ENSG00000144893	MED12L	TRUE	FALSE
chr3	151365207	G	C	ENST00000687756	ENSG00000144893	MED12L	TRUE	FALSE
chr3	151365207	G	T	ENST00000687756	ENSG00000144893	MED12L	TRUE	FALSE
chr3	151365208	T	A	ENST00000687756	ENSG00000144893	MED12L	TRUE	FALSE
chr3	151365208	T	C	ENST00000687756	ENSG00000144893	MED12L	TRUE	FALSE
chr3	151365208	T	G	ENST00000687756	ENSG00000144893	MED12L	TRUE	FALSE
chr3	151365848	A	C	ENST00000687756	ENSG00000144893	MED12L	TRUE	FALSE
chr3	151365848	A	G	ENST00000687756	ENSG00000144893	MED12L	TRUE	FALSE
chr3	151365848	A	T	ENST00000687756	ENSG00000144893	MED12L	TRUE	FALSE
chr3	151365849	G	A	ENST00000687756	ENSG00000144893	MED12L	TRUE	FALSE
chr3	151365849	G	C	ENST00000687756	ENSG00000144893	MED12L	TRUE	FALSE
chr3	151365849	G	T	ENST00000687756	ENSG00000144893	MED12L	TRUE	FALSE
chr3	151365878	G	T	ENST00000687756	ENSG00000144893	MED12L	TRUE	TRUE
chr3	151365892	C	A	ENST00000687756	ENSG00000144893	MED12L	TRUE	TRUE
chr3	151365895	C	A	ENST00000687756	ENSG00000144893	MED12L	TRUE	TRUE
chr3	151365909	C	A	ENST00000687756	ENSG00000144893	MED12L	TRUE	TRUE
chr3	151365909	C	G	ENST00000687756	ENSG00000144893	MED12L	TRUE	TRUE
chr3	151365911	G	T	ENST00000687756	ENSG00000144893	MED12L	TRUE	TRUE
chr3	151365915	G	A	ENST00000687756	ENSG00000144893	MED12L	TRUE	TRUE
chr3	151365916	G	A	ENST00000687756	ENSG00000144893	MED12L	TRUE	TRUE
chr3	151365929	A	T	ENST00000687756	ENSG00000144893	MED12L	TRUE	TRUE
chr3	151365940	T	A	ENST00000687756	ENSG00000144893	MED12L	TRUE	TRUE
chr3	151365943	T	A	ENST00000687756	ENSG00000144893	MED12L	TRUE	TRUE
chr3	151365948	C	A	ENST00000687756	ENSG00000144893	MED12L	TRUE	TRUE
chr3	151365948	C	G	ENST00000687756	ENSG00000144893	MED12L	TRUE	TRUE
chr3	151365960	G	A	ENST00000687756	ENSG00000144893	MED12L	TRUE	TRUE
chr3	151365961	G	A	ENST00000687756	ENSG00000144893	MED12L	TRUE	TRUE
chr3	151365982	C	A	ENST00000687756	ENSG00000144893	MED12L	TRUE	TRUE
chr3	151365992	G	A	ENST00000687756	ENSG00000144893	MED12L	TRUE	FALSE
chr3	151365992	G	C	ENST00000687756	ENSG00000144893	MED12L	TRUE	FALSE
chr3	151365992	G	T	ENST00000687756	ENSG00000144893	MED12L	TRUE	FALSE
chr3	151365993	T	A	ENST00000687756	ENSG00000144893	MED12L	TRUE	FALSE
chr3	151365993	T	C	ENST00000687756	ENSG00000144893	MED12L	TRUE	FALSE
chr3	151365993	T	G	ENST00000687756	ENSG00000144893	MED12L	TRUE	FALSE
chr3	151367644	A	C	ENST00000687756	ENSG00000144893	MED12L	FALSE	FALSE
chr3	151367644	A	G	ENST00000687756	ENSG00000144893	MED12L	FALSE	FALSE
chr3	151367644	A	T	ENST00000687756	ENSG00000144893	MED12L	FALSE	FALSE
chr3	151367645	G	A	ENST00000687756	ENSG00000144893	MED12L	FALSE	FALSE
chr3	151367645	G	C	ENST00000687756	ENSG00000144893	MED12L	FALSE	FALSE
chr3	151367645	G	T	ENST00000687756	ENSG00000144893	MED12L	FALSE	FALSE
chr3	151367659	C	A	ENST00000687756	ENSG00000144893	MED12L	TRUE	TRUE
chr3	151367659	C	G	ENST00000687756	ENSG00000144893	MED12L	TRUE	TRUE
chr3	151367671	C	A	ENST00000687756	ENSG00000144893	MED12L	TRUE	TRUE
chr3	151367671	C	G	ENST00000687756	ENSG00000144893	MED12L	TRUE	TRUE
chr3	151367674	T	A	ENST00000687756	ENSG00000144893	MED12L	TRUE	TRUE
chr3	151367674	T	G	ENST00000687756	ENSG00000144893	MED12L	TRUE	TRUE
chr3	151367703	C	T	ENST00000687756	ENSG00000144893	MED12L	TRUE	TRUE
chr3	151367706	C	T	ENST00000687756	ENSG00000144893	MED12L	TRUE	TRUE
chr3	151367711	T	A	ENST00000687756	ENSG00000144893	MED12L	TRUE	TRUE
chr3	151367721	G	T	ENST00000687756	ENSG00000144893	MED12L	TRUE	TRUE
chr3	151367733	C	T	ENST00000687756	ENSG00000144893	MED12L	TRUE	TRUE
chr3	151367767	G	A	ENST00000687756	ENSG00000144893	MED12L	TRUE	FALSE
chr3	151367767	G	C	ENST00000687756	ENSG00000144893	MED12L	TRUE	FALSE
chr3	151367767	G	T	ENST00000687756	ENSG00000144893	MED12L	TRUE	FALSE
chr3	151367768	T	A	ENST00000687756	ENSG00000144893	MED12L	TRUE	FALSE
chr3	151367768	T	C	ENST00000687756	ENSG00000144893	MED12L	TRUE	FALSE
chr3	151367768	T	G	ENST00000687756	ENSG00000144893	MED12L	TRUE	FALSE
chr3	151368148	A	C	ENST00000687756	ENSG00000144893	MED12L	FALSE	FALSE
chr3	151368148	A	G	ENST00000687756	ENSG00000144893	MED12L	FALSE	FALSE
chr3	151368148	A	T	ENST00000687756	ENSG00000144893	MED12L	FALSE	FALSE
chr3	151368149	G	A	ENST00000687756	ENSG00000144893	MED12L	FALSE	FALSE
chr3	151368149	G	C	ENST00000687756	ENSG00000144893	MED12L	FALSE	FALSE
chr3	151368149	G	T	ENST00000687756	ENSG00000144893	MED12L	FALSE	FALSE
chr3	151368154	T	A	ENST00000687756	ENSG00000144893	MED12L	TRUE	TRUE
chr3	151368170	G	T	ENST00000687756	ENSG00000144893	MED12L	TRUE	TRUE
chr3	151368182	A	T	ENST00000687756	ENSG00000144893	MED12L	TRUE	TRUE
chr3	151368193	C	A	ENST00000687756	ENSG00000144893	MED12L	TRUE	TRUE
chr3	151368194	C	T	ENST00000687756	ENSG00000144893	MED12L	TRUE	TRUE
chr3	151368201	T	A	ENST00000687756	ENSG00000144893	MED12L	TRUE	TRUE
chr3	151368215	C	T	ENST00000687756	ENSG00000144893	MED12L	TRUE	TRUE
chr3	151368224	C	T	ENST00000687756	ENSG00000144893	MED12L	TRUE	TRUE
chr3	151368232	C	A	ENST00000687756	ENSG00000144893	MED12L	TRUE	TRUE
chr3	151368237	T	A	ENST00000687756	ENSG00000144893	MED12L	TRUE	TRUE
chr3	151368237	T	G	ENST00000687756	ENSG00000144893	MED12L	TRUE	TRUE
chr3	151368242	C	T	ENST00000687756	ENSG00000144893	MED12L	TRUE	TRUE
chr3	151368252	G	A	ENST00000687756	ENSG00000144893	MED12L	TRUE	FALSE
chr3	151368252	G	C	ENST00000687756	ENSG00000144893	MED12L	TRUE	FALSE
chr3	151368252	G	T	ENST00000687756	ENSG00000144893	MED12L	TRUE	FALSE
chr3	151368253	T	A	ENST00000687756	ENSG00000144893	MED12L	TRUE	FALSE
chr3	151368253	T	C	ENST00000687756	ENSG00000144893	MED12L	TRUE	FALSE
chr3	151368253	T	G	ENST00000687756	ENSG00000144893	MED12L	TRUE	FALSE
chr3	151369434	A	C	ENST00000687756	ENSG00000144893	MED12L	TRUE	FALSE
chr3	151369434	A	G	ENST00000687756	ENSG00000144893	MED12L	TRUE	FALSE
chr3	151369434	A	T	ENST00000687756	ENSG00000144893	MED12L	TRUE	FALSE
chr3	151369435	G	A	ENST00000687756	ENSG00000144893	MED12L	TRUE	FALSE
chr3	151369435	G	C	ENST00000687756	ENSG00000144893	MED12L	TRUE	FALSE
chr3	151369435	G	T	ENST00000687756	ENSG00000144893	MED12L	TRUE	FALSE
chr3	151369438	A	T	ENST00000687756	ENSG00000144893	MED12L	TRUE	TRUE
chr3	151369450	G	T	ENST00000687756	ENSG00000144893	MED12L	TRUE	TRUE
chr3	151369456	A	T	ENST00000687756	ENSG00000144893	MED12L	TRUE	TRUE
chr3	151369460	C	A	ENST00000687756	ENSG00000144893	MED12L	TRUE	TRUE
chr3	151369460	C	G	ENST00000687756	ENSG00000144893	MED12L	TRUE	TRUE
chr3	151369467	T	A	ENST00000687756	ENSG00000144893	MED12L	TRUE	TRUE
chr3	151369471	A	T	ENST00000687756	ENSG00000144893	MED12L	TRUE	TRUE
chr3	151369481	T	A	ENST00000687756	ENSG00000144893	MED12L	TRUE	TRUE
chr3	151369481	T	G	ENST00000687756	ENSG00000144893	MED12L	TRUE	TRUE
chr3	151369504	G	T	ENST00000687756	ENSG00000144893	MED12L	TRUE	TRUE
chr3	151369510	G	T	ENST00000687756	ENSG00000144893	MED12L	TRUE	TRUE
chr3	151369529	T	A	ENST00000687756	ENSG00000144893	MED12L	TRUE	TRUE
chr3	151369529	T	G	ENST00000687756	ENSG00000144893	MED12L	TRUE	TRUE
chr3	151369531	A	T	ENST00000687756	ENSG00000144893	MED12L	TRUE	TRUE
chr3	151369549	G	T	ENST00000687756	ENSG00000144893	MED12L	TRUE	TRUE
chr3	151369550	G	A	ENST00000687756	ENSG00000144893	MED12L	TRUE	FALSE
chr3	151369550	G	C	ENST00000687756	ENSG00000144893	MED12L	TRUE	FALSE
chr3	151369550	G	T	ENST00000687756	ENSG00000144893	MED12L	TRUE	FALSE
chr3	151369551	T	A	ENST00000687756	ENSG00000144893	MED12L	TRUE	FALSE
chr3	151369551	T	C	ENST00000687756	ENSG00000144893	MED12L	TRUE	FALSE
chr3	151369551	T	G	ENST00000687756	ENSG00000144893	MED12L	TRUE	FALSE
chr3	151372565	A	C	ENST00000687756	ENSG00000144893	MED12L	TRUE	FALSE
chr3	151372565	A	G	ENST00000687756	ENSG00000144893	MED12L	TRUE	FALSE
chr3	151372565	A	T	ENST00000687756	ENSG00000144893	MED12L	TRUE	FALSE
chr3	151372566	G	A	ENST00000687756	ENSG00000144893	MED12L	TRUE	FALSE
chr3	151372566	G	C	ENST00000687756	ENSG00000144893	MED12L	TRUE	FALSE
chr3	151372566	G	T	ENST00000687756	ENSG00000144893	MED12L	TRUE	FALSE
chr3	151372575	A	T	ENST00000687756	ENSG00000144893	MED12L	TRUE	TRUE
chr3	151372603	T	A	ENST00000687756	ENSG00000144893	MED12L	TRUE	TRUE
chr3	151372603	T	G	ENST00000687756	ENSG00000144893	MED12L	TRUE	TRUE
chr3	151372605	A	T	ENST00000687756	ENSG00000144893	MED12L	TRUE	TRUE
chr3	151372626	A	T	ENST00000687756	ENSG00000144893	MED12L
chr3	151372633	T	A	ENST00000687756	ENSG00000144893	MED12L	TRUE	TRUE
chr3	151372635	C	T	ENST00000687756	ENSG00000144893	MED12L	TRUE	TRUE
chr3	151372640	T	A	ENST00000687756	ENSG00000144893	MED12L	TRUE	TRUE
chr3	151372663	G	A	ENST00000687756	ENSG00000144893	MED12L	TRUE	TRUE
chr3	151372664	G	A	ENST00000687756	ENSG00000144893	MED12L	TRUE	TRUE
chr3	151372672	C	A	ENST00000687756	ENSG00000144893	MED12L	TRUE	TRUE
chr3	151372672	C	G	ENST00000687756	ENSG00000144893	MED12L	TRUE	TRUE
chr3	151372674	C	T	ENST00000687756	ENSG00000144893	MED12L	TRUE	TRUE
chr3	151372683	A	T	ENST00000687756	ENSG00000144893	MED12L	TRUE	TRUE
chr3	151372691	T	A	ENST00000687756	ENSG00000144893	MED12L	TRUE	TRUE
chr3	151372695	A	T	ENST00000687756	ENSG00000144893	MED12L	TRUE	TRUE
chr3	151372710	G	T	ENST00000687756	ENSG00000144893	MED12L	TRUE	TRUE
chr3	151372723	T	A	ENST00000687756	ENSG00000144893	MED12L	TRUE	TRUE
chr3	151372723	T	G	ENST00000687756	ENSG00000144893	MED12L	TRUE	TRUE
chr3	151372725	A	T	ENST00000687756	ENSG00000144893	MED12L	TRUE	TRUE
chr3	151372728	G	T	ENST00000687756	ENSG00000144893	MED12L	TRUE	TRUE
chr3	151372733	C	A	ENST00000687756	ENSG00000144893	MED12L	TRUE	TRUE
chr3	151372733	C	G	ENST00000687756	ENSG00000144893	MED12L	TRUE	TRUE
chr3	151372737	A	T	ENST00000687756	ENSG00000144893	MED12L	TRUE	TRUE
chr3	151372742	T	A	ENST00000687756	ENSG00000144893	MED12L	TRUE	TRUE
chr3	151372742	T	G	ENST00000687756	ENSG00000144893	MED12L	TRUE	TRUE
chr3	151372760	T	A	ENST00000687756	ENSG00000144893	MED12L	TRUE	TRUE
chr3	151372761	C	T	ENST00000687756	ENSG00000144893	MED12L	TRUE	TRUE
chr3	151372764	C	T	ENST00000687756	ENSG00000144893	MED12L	TRUE	TRUE
chr3	151372767	G	A	ENST00000687756	ENSG00000144893	MED12L	TRUE	FALSE
chr3	151372767	G	C	ENST00000687756	ENSG00000144893	MED12L	TRUE	FALSE
chr3	151372767	G	T	ENST00000687756	ENSG00000144893	MED12L	TRUE	FALSE
chr3	151372768	T	A	ENST00000687756	ENSG00000144893	MED12L	TRUE	FALSE
chr3	151372768	T	C	ENST00000687756	ENSG00000144893	MED12L	TRUE	FALSE
chr3	151372768	T	G	ENST00000687756	ENSG00000144893	MED12L	TRUE	FALSE
chr3	151376024	A	C	ENST00000687756	ENSG00000144893	MED12L	TRUE	FALSE
chr3	151376024	A	G	ENST00000687756	ENSG00000144893	MED12L	TRUE	FALSE
chr3	151376024	A	T	ENST00000687756	ENSG00000144893	MED12L	TRUE	FALSE
chr3	151376025	G	A	ENST00000687756	ENSG00000144893	MED12L	TRUE	FALSE
chr3	151376025	G	C	ENST00000687756	ENSG00000144893	MED12L	TRUE	FALSE
chr3	151376025	G	T	ENST00000687756	ENSG00000144893	MED12L	TRUE	FALSE
chr3	151376026	G	T	ENST00000687756	ENSG00000144893	MED12L	TRUE	TRUE
chr3	151376030	G	A	ENST00000687756	ENSG00000144893	MED12L	TRUE	TRUE
chr3	151376031	G	A	ENST00000687756	ENSG00000144893	MED12L	TRUE	TRUE
chr3	151376035	G	T	ENST00000687756	ENSG00000144893	MED12L	TRUE	TRUE
chr3	151376038	G	T	ENST00000687756	ENSG00000144893	MED12L	TRUE	TRUE
chr3	151376046	C	A	ENST00000687756	ENSG00000144893	MED12L	TRUE	TRUE
chr3	151376048	T	A	ENST00000687756	ENSG00000144893	MED12L	TRUE	TRUE
chr3	151376048	T	G	ENST00000687756	ENSG00000144893	MED12L	TRUE	TRUE
chr3	151376050	A	T	ENST00000687756	ENSG00000144893	MED12L	TRUE	TRUE
chr3	151376053	G	T	ENST00000687756	ENSG00000144893	MED12L	TRUE	TRUE
chr3	151376059	G	T	ENST00000687756	ENSG00000144893	MED12L	TRUE	TRUE
chr3	151376062	A	T	ENST00000687756	ENSG00000144893	MED12L	TRUE	TRUE
chr3	151376066	T	A	ENST00000687756	ENSG00000144893	MED12L	TRUE	TRUE
chr3	151376066	T	G	ENST00000687756	ENSG00000144893	MED12L	TRUE	TRUE
chr3	151376070	T	A	ENST00000687756	ENSG00000144893	MED12L	TRUE	TRUE
chr3	151376077	A	T	ENST00000687756	ENSG00000144893	MED12L	TRUE	TRUE
chr3	151376080	G	T	ENST00000687756	ENSG00000144893	MED12L	TRUE	TRUE
chr3	151376090	T	A	ENST00000687756	ENSG00000144893	MED12L	TRUE	TRUE
chr3	151376105	C	A	ENST00000687756	ENSG00000144893	MED12L	TRUE	TRUE
chr3	151376105	C	G	ENST00000687756	ENSG00000144893	MED12L	TRUE	TRUE
chr3	151376113	C	T	ENST00000687756	ENSG00000144893	MED12L	TRUE	TRUE
chr3	151376119	C	T	ENST00000687756	ENSG00000144893	MED12L	TRUE	TRUE
chr3	151376122	A	T	ENST00000687756	ENSG00000144893	MED12L	TRUE	TRUE
chr3	151376126	T	A	ENST00000687756	ENSG00000144893	MED12L	TRUE	TRUE
chr3	151376126	T	G	ENST00000687756	ENSG00000144893	MED12L	TRUE	TRUE
chr3	151376131	C	T	ENST00000687756	ENSG00000144893	MED12L	TRUE	TRUE
chr3	151376142	T	A	ENST00000687756	ENSG00000144893	MED12L	TRUE	TRUE
chr3	151376145	T	A	ENST00000687756	ENSG00000144893	MED12L	TRUE	TRUE
chr3	151376145	T	G	ENST00000687756	ENSG00000144893	MED12L	TRUE	TRUE
chr3	151376158	A	T	ENST00000687756	ENSG00000144893	MED12L	TRUE	TRUE
chr3	151376161	G	T	ENST00000687756	ENSG00000144893	MED12L	TRUE	TRUE
chr3	151376166	T	A	ENST00000687756	ENSG00000144893	MED12L	TRUE	TRUE
chr3	151376170	G	T	ENST00000687756	ENSG00000144893	MED12L	TRUE	TRUE
chr3	151376185	C	T	ENST00000687756	ENSG00000144893	MED12L	TRUE	TRUE
chr3	151376188	A	T	ENST00000687756	ENSG00000144893	MED12L	TRUE	TRUE
chr3	151376191	C	T	ENST00000687756	ENSG00000144893	MED12L	TRUE	TRUE
chr3	151376200	A	T	ENST00000687756	ENSG00000144893	MED12L	TRUE	TRUE
chr3	151376212	C	T	ENST00000687756	ENSG00000144893	MED12L	TRUE	TRUE
chr3	151376215	G	A	ENST00000687756	ENSG00000144893	MED12L	TRUE	FALSE
chr3	151376215	G	C	ENST00000687756	ENSG00000144893	MED12L	TRUE	FALSE
chr3	151376215	G	T	ENST00000687756	ENSG00000144893	MED12L	TRUE	FALSE
chr3	151376216	T	A	ENST00000687756	ENSG00000144893	MED12L	TRUE	FALSE
chr3	151376216	T	C	ENST00000687756	ENSG00000144893	MED12L	TRUE	FALSE
chr3	151376216	T	G	ENST00000687756	ENSG00000144893	MED12L	TRUE	FALSE
chr3	151376798	A	C	ENST00000687756	ENSG00000144893	MED12L	TRUE	FALSE
chr3	151376798	A	G	ENST00000687756	ENSG00000144893	MED12L	TRUE	FALSE
chr3	151376798	A	T	ENST00000687756	ENSG00000144893	MED12L	TRUE	FALSE
chr3	151376799	G	A	ENST00000687756	ENSG00000144893	MED12L	TRUE	FALSE
chr3	151376799	G	C	ENST00000687756	ENSG00000144893	MED12L	TRUE	FALSE
chr3	151376799	G	T	ENST00000687756	ENSG00000144893	MED12L	TRUE	FALSE
chr3	151376806	G	T	ENST00000687756	ENSG00000144893	MED12L	TRUE	TRUE
chr3	151376809	C	T	ENST00000687756	ENSG00000144893	MED12L	TRUE	TRUE
chr3	151376813	G	A	ENST00000687756	ENSG00000144893	MED12L	TRUE	TRUE
chr3	151376814	G	A	ENST00000687756	ENSG00000144893	MED12L	TRUE	TRUE
chr3	151376824	C	T	ENST00000687756	ENSG00000144893	MED12L	TRUE	TRUE
chr3	151376831	G	A	ENST00000687756	ENSG00000144893	MED12L	TRUE	TRUE
chr3	151376832	G	A	ENST00000687756	ENSG00000144893	MED12L	TRUE	TRUE
chr3	151376834	T	A	ENST00000687756	ENSG00000144893	MED12L	TRUE	TRUE
chr3	151376834	T	G	ENST00000687756	ENSG00000144893	MED12L	TRUE	TRUE
chr3	151376836	G	T	ENST00000687756	ENSG00000144893	MED12L	TRUE	TRUE
chr3	151376842	C	T	ENST00000687756	ENSG00000144893	MED12L	TRUE	TRUE
chr3	151376854	A	T	ENST00000687756	ENSG00000144893	MED12L	TRUE	TRUE
chr3	151376857	C	T	ENST00000687756	ENSG00000144893	MED12L	TRUE	TRUE
chr3	151376862	C	A	ENST00000687756	ENSG00000144893	MED12L	TRUE	TRUE
chr3	151376864	T	A	ENST00000687756	ENSG00000144893	MED12L	TRUE	TRUE
chr3	151376866	A	T	ENST00000687756	ENSG00000144893	MED12L	TRUE	TRUE
chr3	151376875	G	A	ENST00000687756	ENSG00000144893	MED12L	TRUE	FALSE
chr3	151376875	G	C	ENST00000687756	ENSG00000144893	MED12L	TRUE	FALSE
chr3	151376875	G	T	ENST00000687756	ENSG00000144893	MED12L	TRUE	FALSE
chr3	151376876	T	A	ENST00000687756	ENSG00000144893	MED12L	TRUE	FALSE
chr3	151376876	T	C	ENST00000687756	ENSG00000144893	MED12L	TRUE	FALSE
chr3	151376876	T	G	ENST00000687756	ENSG00000144893	MED12L	TRUE	FALSE
chr3	151376989	A	C	ENST00000687756	ENSG00000144893	MED12L	TRUE	FALSE
chr3	151376989	A	G	ENST00000687756	ENSG00000144893	MED12L	TRUE	FALSE
chr3	151376989	A	T	ENST00000687756	ENSG00000144893	MED12L	TRUE	FALSE
chr3	151376990	G	A	ENST00000687756	ENSG00000144893	MED12L	TRUE	FALSE
chr3	151376990	G	C	ENST00000687756	ENSG00000144893	MED12L	TRUE	FALSE
chr3	151376990	G	T	ENST00000687756	ENSG00000144893	MED12L	TRUE	FALSE
chr3	151377009	G	T	ENST00000687756	ENSG00000144893	MED12L	TRUE	TRUE
chr3	151377022	T	A	ENST00000687756	ENSG00000144893	MED12L	TRUE	TRUE
chr3	151377022	T	G	ENST00000687756	ENSG00000144893	MED12L	TRUE	TRUE
chr3	151377039	A	T	ENST00000687756	ENSG00000144893	MED12L	TRUE	TRUE
chr3	151377051	G	T	ENST00000687756	ENSG00000144893	MED12L	TRUE	TRUE
chr3	151377060	C	T	ENST00000687756	ENSG00000144893	MED12L	TRUE	TRUE
chr3	151377063	C	T	ENST00000687756	ENSG00000144893	MED12L	TRUE	TRUE
chr3	151377126	G	T	ENST00000687756	ENSG00000144893	MED12L	TRUE	TRUE
chr3	151377150	A	T	ENST00000687756	ENSG00000144893	MED12L	TRUE	TRUE
chr3	151377153	C	T	ENST00000687756	ENSG00000144893	MED12L	TRUE	TRUE
chr3	151377159	G	T	ENST00000687756	ENSG00000144893	MED12L	TRUE	TRUE
chr3	151377165	A	T	ENST00000687756	ENSG00000144893	MED12L	TRUE	TRUE
chr3	151377179	G	A	ENST00000687756	ENSG00000144893	MED12L	TRUE	FALSE
chr3	151377179	G	C	ENST00000687756	ENSG00000144893	MED12L	TRUE	FALSE
chr3	151377179	G	T	ENST00000687756	ENSG00000144893	MED12L	TRUE	FALSE
chr3	151377180	T	A	ENST00000687756	ENSG00000144893	MED12L	TRUE	FALSE
chr3	151377180	T	C	ENST00000687756	ENSG00000144893	MED12L	TRUE	FALSE
chr3	151377180	T	G	ENST00000687756	ENSG00000144893	MED12L	TRUE	FALSE
chr3	151378010	A	C	ENST00000687756	ENSG00000144893	MED12L	FALSE	FALSE
chr3	151378010	A	G	ENST00000687756	ENSG00000144893	MED12L	FALSE	FALSE
chr3	151378010	A	T	ENST00000687756	ENSG00000144893	MED12L	FALSE	FALSE
chr3	151378011	G	A	ENST00000687756	ENSG00000144893	MED12L	FALSE	FALSE
chr3	151378011	G	C	ENST00000687756	ENSG00000144893	MED12L	FALSE	FALSE
chr3	151378011	G	T	ENST00000687756	ENSG00000144893	MED12L	TRUE	FALSE
chr3	151378019	G	T	ENST00000687756	ENSG00000144893	MED12L	TRUE	TRUE
chr3	151378035	G	A	ENST00000687756	ENSG00000144893	MED12L	TRUE	TRUE
chr3	151378036	G	A	ENST00000687756	ENSG00000144893	MED12L	TRUE	TRUE
chr3	151378038	T	A	ENST00000687756	ENSG00000144893	MED12L	TRUE	TRUE
chr3	151378062	T	A	ENST00000687756	ENSG00000144893	MED12L	TRUE	TRUE
chr3	151378076	C	T	ENST00000687756	ENSG00000144893	MED12L	TRUE	TRUE
chr3	151378079	G	T	ENST00000687756	ENSG00000144893	MED12L	TRUE	TRUE
chr3	151378082	A	T	ENST00000687756	ENSG00000144893	MED12L	TRUE	TRUE
chr3	151378091	A	T	ENST00000687756	ENSG00000144893	MED12L	TRUE	TRUE
chr3	151378103	G	T	ENST00000687756	ENSG00000144893	MED12L	TRUE	TRUE
chr3	151378106	G	T	ENST00000687756	ENSG00000144893	MED12L	TRUE	TRUE
chr3	151378112	G	T	ENST00000687756	ENSG00000144893	MED12L	TRUE	TRUE
chr3	151378115	A	T	ENST00000687756	ENSG00000144893	MED12L	TRUE	TRUE
chr3	151378118	G	T	ENST00000687756	ENSG00000144893	MED12L	TRUE	TRUE
chr3	151378121	C	T	ENST00000687756	ENSG00000144893	MED12L	TRUE	TRUE
chr3	151378128	T	A	ENST00000687756	ENSG00000144893	MED12L	TRUE	TRUE
chr3	151378142	A	T	ENST00000687756	ENSG00000144893	MED12L	TRUE	TRUE
chr3	151378145	A	T	ENST00000687756	ENSG00000144893	MED12L	TRUE	TRUE
chr3	151378148	G	T	ENST00000687756	ENSG00000144893	MED12L	TRUE	TRUE
chr3	151378157	A	T	ENST00000687756	ENSG00000144893	MED12L	TRUE	TRUE
chr3	151378160	C	T	ENST00000687756	ENSG00000144893	MED12L	TRUE	TRUE
chr3	151378163	A	T	ENST00000687756	ENSG00000144893	MED12L	TRUE	TRUE
chr3	151378166	C	T	ENST00000687756	ENSG00000144893	MED12L	TRUE	TRUE
chr3	151378169	A	T	ENST00000687756	ENSG00000144893	MED12L	TRUE	TRUE
chr3	151378174	G	A	ENST00000687756	ENSG00000144893	MED12L	FALSE	FALSE
chr3	151378174	G	C	ENST00000687756	ENSG00000144893	MED12L	FALSE	FALSE
chr3	151378174	G	T	ENST00000687756	ENSG00000144893	MED12L	FALSE	FALSE
chr3	151378175	T	A	ENST00000687756	ENSG00000144893	MED12L	FALSE	FALSE
chr3	151378175	T	C	ENST00000687756	ENSG00000144893	MED12L	FALSE	FALSE
chr3	151378175	T	G	ENST00000687756	ENSG00000144893	MED12L	FALSE	FALSE
chr3	151380111	A	C	ENST00000687756	ENSG00000144893	MED12L	TRUE	FALSE
chr3	151380111	A	G	ENST00000687756	ENSG00000144893	MED12L	TRUE	FALSE
chr3	151380111	A	T	ENST00000687756	ENSG00000144893	MED12L	TRUE	FALSE
chr3	151380112	G	A	ENST00000687756	ENSG00000144893	MED12L	TRUE	FALSE
chr3	151380112	G	C	ENST00000687756	ENSG00000144893	MED12L	TRUE	FALSE
chr3	151380112	G	T	ENST00000687756	ENSG00000144893	MED12L	TRUE	FALSE
chr3	151380124	T	A	ENST00000687756	ENSG00000144893	MED12L	TRUE	TRUE
chr3	151380129	C	T	ENST00000687756	ENSG00000144893	MED12L	TRUE	TRUE
chr3	151380132	C	T	ENST00000687756	ENSG00000144893	MED12L	TRUE	TRUE
chr3	151380145	C	A	ENST00000687756	ENSG00000144893	MED12L	TRUE	TRUE
chr3	151380145	C	G	ENST00000687756	ENSG00000144893	MED12L	TRUE	TRUE
chr3	151380161	C	A	ENST00000687756	ENSG00000144893	MED12L	TRUE	TRUE
chr3	151380165	A	T	ENST00000687756	ENSG00000144893	MED12L	TRUE	TRUE
chr3	151380168	G	T	ENST00000687756	ENSG00000144893	MED12L	TRUE	TRUE
chr3	151380171	C	T	ENST00000687756	ENSG00000144893	MED12L	TRUE	TRUE
chr3	151380177	G	T	ENST00000687756	ENSG00000144893	MED12L	TRUE	TRUE
chr3	151380180	C	T	ENST00000687756	ENSG00000144893	MED12L	TRUE	TRUE
chr3	151380186	G	T	ENST00000687756	ENSG00000144893	MED12L	TRUE	TRUE
chr3	151380207	C	T	ENST00000687756	ENSG00000144893	MED12L	TRUE	TRUE
chr3	151380213	C	T	ENST00000687756	ENSG00000144893	MED12L	TRUE	TRUE
chr3	151380222	C	T	ENST00000687756	ENSG00000144893	MED12L	TRUE	TRUE
chr3	151380225	G	A	ENST00000687756	ENSG00000144893	MED12L	TRUE	FALSE
chr3	151380225	G	C	ENST00000687756	ENSG00000144893	MED12L	TRUE	FALSE
chr3	151380225	G	T	ENST00000687756	ENSG00000144893	MED12L	TRUE	FALSE
chr3	151380226	T	A	ENST00000687756	ENSG00000144893	MED12L	TRUE	FALSE
chr3	151380226	T	C	ENST00000687756	ENSG00000144893	MED12L	TRUE	FALSE
chr3	151380226	T	G	ENST00000687756	ENSG00000144893	MED12L	TRUE	FALSE
chr3	151382654	A	C	ENST00000687756	ENSG00000144893	MED12L	TRUE	FALSE
chr3	151382654	A	G	ENST00000687756	ENSG00000144893	MED12L	TRUE	FALSE
chr3	151382654	A	T	ENST00000687756	ENSG00000144893	MED12L	TRUE	FALSE
chr3	151382655	G	A	ENST00000687756	ENSG00000144893	MED12L	TRUE	FALSE
chr3	151382655	G	C	ENST00000687756	ENSG00000144893	MED12L	TRUE	FALSE
chr3	151382655	G	T	ENST00000687756	ENSG00000144893	MED12L	TRUE	FALSE
chr3	151382660	T	A	ENST00000687756	ENSG00000144893	MED12L	TRUE	TRUE
chr3	151382660	T	G	ENST00000687756	ENSG00000144893	MED12L	TRUE	TRUE
chr3	151382669	G	A	ENST00000687756	ENSG00000144893	MED12L	TRUE	TRUE
chr3	151382670	G	A	ENST00000687756	ENSG00000144893	MED12L	TRUE	TRUE
chr3	151382671	A	T	ENST00000687756	ENSG00000144893	MED12L	TRUE	TRUE
chr3	151382674	G	T	ENST00000687756	ENSG00000144893	MED12L	TRUE	TRUE
chr3	151382677	G	T	ENST00000687756	ENSG00000144893	MED12L	TRUE	TRUE
chr3	151382680	C	T	ENST00000687756	ENSG00000144893	MED12L	TRUE	TRUE
chr3	151382685	C	A	ENST00000687756	ENSG00000144893	MED12L	TRUE	TRUE
chr3	151382685	C	G	ENST00000687756	ENSG00000144893	MED12L	TRUE	TRUE
chr3	151382686	C	T	ENST00000687756	ENSG00000144893	MED12L	TRUE	TRUE
chr3	151382698	A	T	ENST00000687756	ENSG00000144893	MED12L	TRUE	TRUE
chr3	151382707	C	T	ENST00000687756	ENSG00000144893	MED12L	TRUE	TRUE
chr3	151382719	G	T	ENST00000687756	ENSG00000144893	MED12L	TRUE	TRUE
chr3	151382726	T	A	ENST00000687756	ENSG00000144893	MED12L	TRUE	TRUE
chr3	151382728	C	T	ENST00000687756	ENSG00000144893	MED12L	TRUE	TRUE
chr3	151382744	T	A	ENST00000687756	ENSG00000144893	MED12L	TRUE	TRUE
chr3	151382746	G	A	ENST00000687756	ENSG00000144893	MED12L	TRUE	FALSE
chr3	151382746	G	C	ENST00000687756	ENSG00000144893	MED12L	TRUE	FALSE
chr3	151382746	G	T	ENST00000687756	ENSG00000144893	MED12L	TRUE	FALSE
chr3	151382747	T	A	ENST00000687756	ENSG00000144893	MED12L	TRUE	FALSE
chr3	151382747	T	C	ENST00000687756	ENSG00000144893	MED12L	FALSE	FALSE
chr3	151382747	T	G	ENST00000687756	ENSG00000144893	MED12L	TRUE	FALSE
chr3	151383777	A	C	ENST00000687756	ENSG00000144893	MED12L	TRUE	FALSE
chr3	151383777	A	G	ENST00000687756	ENSG00000144893	MED12L	TRUE	FALSE
chr3	151383777	A	T	ENST00000687756	ENSG00000144893	MED12L	TRUE	FALSE
chr3	151383778	G	A	ENST00000687756	ENSG00000144893	MED12L	TRUE	FALSE
chr3	151383778	G	C	ENST00000687756	ENSG00000144893	MED12L	TRUE	FALSE
chr3	151383778	G	T	ENST00000687756	ENSG00000144893	MED12L	TRUE	FALSE
chr3	151383782	G	T	ENST00000687756	ENSG00000144893	MED12L	TRUE	TRUE
chr3	151383785	G	T	ENST00000687756	ENSG00000144893	MED12L	TRUE	TRUE
chr3	151383803	C	T	ENST00000687756	ENSG00000144893	MED12L	TRUE	TRUE
chr3	151383815	C	T	ENST00000687756	ENSG00000144893	MED12L	TRUE	TRUE
chr3	151383819	G	A	ENST00000687756	ENSG00000144893	MED12L	TRUE	TRUE
chr3	151383820	G	A	ENST00000687756	ENSG00000144893	MED12L	TRUE	TRUE
chr3	151383831	G	A	ENST00000687756	ENSG00000144893	MED12L	TRUE	TRUE
chr3	151383832	G	A	ENST00000687756	ENSG00000144893	MED12L	TRUE	TRUE
chr3	151383848	C	T	ENST00000687756	ENSG00000144893	MED12L	TRUE	TRUE
chr3	151383861	C	A	ENST00000687756	ENSG00000144893	MED12L	TRUE	TRUE
chr3	151383861	C	G	ENST00000687756	ENSG00000144893	MED12L	TRUE	TRUE
chr3	151383863	G	T	ENST00000687756	ENSG00000144893	MED12L	TRUE	TRUE
chr3	151383889	G	A	ENST00000687756	ENSG00000144893	MED12L	TRUE	FALSE
chr3	151383889	G	C	ENST00000687756	ENSG00000144893	MED12L	TRUE	FALSE
chr3	151383889	G	T	ENST00000687756	ENSG00000144893	MED12L	TRUE	FALSE
chr3	151383890	T	A	ENST00000687756	ENSG00000144893	MED12L	TRUE	FALSE
chr3	151383890	T	C	ENST00000687756	ENSG00000144893	MED12L	TRUE	FALSE
chr3	151383890	T	G	ENST00000687756	ENSG00000144893	MED12L	TRUE	FALSE
chr3	151384081	A	C	ENST00000687756	ENSG00000144893	MED12L	TRUE	FALSE
chr3	151384081	A	G	ENST00000687756	ENSG00000144893	MED12L	TRUE	FALSE
chr3	151384081	A	T	ENST00000687756	ENSG00000144893	MED12L	TRUE	FALSE
chr3	151384082	G	A	ENST00000687756	ENSG00000144893	MED12L	TRUE	FALSE
chr3	151384082	G	C	ENST00000687756	ENSG00000144893	MED12L	TRUE	FALSE
chr3	151384082	G	T	ENST00000687756	ENSG00000144893	MED12L	TRUE	FALSE
chr3	151384084	G	T	ENST00000687756	ENSG00000144893	MED12L	TRUE	TRUE
chr3	151384088	T	A	ENST00000687756	ENSG00000144893	MED12L	TRUE	TRUE
chr3	151384088	T	G	ENST00000687756	ENSG00000144893	MED12L	TRUE	TRUE
chr3	151384121	T	A	ENST00000687756	ENSG00000144893	MED12L	TRUE	TRUE
chr3	151384121	T	G	ENST00000687756	ENSG00000144893	MED12L	TRUE	TRUE
chr3	151384129	G	T	ENST00000687756	ENSG00000144893	MED12L	TRUE	TRUE
chr3	151384136	T	A	ENST00000687756	ENSG00000144893	MED12L	TRUE	TRUE
chr3	151384136	T	G	ENST00000687756	ENSG00000144893	MED12L	TRUE	TRUE
chr3	151384151	C	A	ENST00000687756	ENSG00000144893	MED12L	TRUE	TRUE
chr3	151384151	C	G	ENST00000687756	ENSG00000144893	MED12L	TRUE	TRUE
chr3	151384168	G	T	ENST00000687756	ENSG00000144893	MED12L	TRUE	TRUE
chr3	151384174	G	T	ENST00000687756	ENSG00000144893	MED12L	TRUE	TRUE
chr3	151384177	G	T	ENST00000687756	ENSG00000144893	MED12L	TRUE	TRUE
chr3	151384183	A	T	ENST00000687756	ENSG00000144893	MED12L	TRUE	TRUE
chr3	151384194	C	A	ENST00000687756	ENSG00000144893	MED12L	TRUE	TRUE
chr3	151384194	C	G	ENST00000687756	ENSG00000144893	MED12L	TRUE	TRUE
chr3	151384202	T	A	ENST00000687756	ENSG00000144893	MED12L	TRUE	TRUE
chr3	151384202	T	G	ENST00000687756	ENSG00000144893	MED12L	TRUE	TRUE
chr3	151384207	A	T	ENST00000687756	ENSG00000144893	MED12L	TRUE	TRUE
chr3	151384210	A	T	ENST00000687756	ENSG00000144893	MED12L	TRUE	TRUE
chr3	151384216	A	T	ENST00000687756	ENSG00000144893	MED12L	TRUE	TRUE
chr3	151384219	G	A	ENST00000687756	ENSG00000144893	MED12L	TRUE	FALSE
chr3	151384219	G	C	ENST00000687756	ENSG00000144893	MED12L	TRUE	FALSE
chr3	151384219	G	T	ENST00000687756	ENSG00000144893	MED12L	TRUE	FALSE
chr3	151384220	T	A	ENST00000687756	ENSG00000144893	MED12L	TRUE	FALSE
chr3	151384220	T	C	ENST00000687756	ENSG00000144893	MED12L	TRUE	FALSE
chr3	151384220	T	G	ENST00000687756	ENSG00000144893	MED12L	TRUE	FALSE
chr3	151384690	A	C	ENST00000302632	ENSG00000169313	P2RY12	FALSE	FALSE
chr3	151384690	A	G	ENST00000302632	ENSG00000169313	P2RY12	FALSE	FALSE
chr3	151384690	A	T	ENST00000302632	ENSG00000169313	P2RY12	FALSE	FALSE
chr3	151384691	C	A	ENST00000302632	ENSG00000169313	P2RY12	FALSE	FALSE
chr3	151384691	C	G	ENST00000302632	ENSG00000169313	P2RY12	FALSE	FALSE
chr3	151384691	C	T	ENST00000302632	ENSG00000169313	P2RY12	FALSE	FALSE
chr3	151385028	A	C	ENST00000687756	ENSG00000144893	MED12L	TRUE	TRUE
chr3	151385028	A	G	ENST00000687756	ENSG00000144893	MED12L	TRUE	TRUE
chr3	151385028	A	T	ENST00000687756	ENSG00000144893	MED12L	TRUE	TRUE
chr3	151385029	G	A	ENST00000687756	ENSG00000144893	MED12L	TRUE	TRUE
chr3	151385029	G	C	ENST00000687756	ENSG00000144893	MED12L	TRUE	TRUE
chr3	151385029	G	T	ENST00000687756	ENSG00000144893	MED12L	TRUE	TRUE
chr3	151385030	A	T	ENST00000687756	ENSG00000144893	MED12L
chr3	151385033	G	T	ENST00000687756	ENSG00000144893	MED12L
chr3	151385039	G	T	ENST00000687756	ENSG00000144893	MED12L	TRUE	TRUE
chr3	151385045	A	T	ENST00000687756	ENSG00000144893	MED12L	TRUE	TRUE
chr3	151385048	C	T	ENST00000687756	ENSG00000144893	MED12L	TRUE	TRUE
chr3	151385052	C	A	ENST00000687756	ENSG00000144893	MED12L	TRUE	TRUE
chr3	151385052	C	G	ENST00000687756	ENSG00000144893	MED12L	TRUE	TRUE
chr3	151385054	G	T	ENST00000687756	ENSG00000144893	MED12L	TRUE	TRUE
chr3	151385066	A	T	ENST00000687756	ENSG00000144893	MED12L	TRUE	TRUE
chr3	151385072	C	T	ENST00000687756	ENSG00000144893	MED12L	TRUE	TRUE
chr3	151385075	C	T	ENST00000687756	ENSG00000144893	MED12L	TRUE	TRUE
chr3	151385079	T	A	ENST00000687756	ENSG00000144893	MED12L	TRUE	TRUE
chr3	151385079	T	G	ENST00000687756	ENSG00000144893	MED12L	TRUE	TRUE
chr3	151385088	T	A	ENST00000687756	ENSG00000144893	MED12L	TRUE	TRUE
chr3	151385093	A	T	ENST00000687756	ENSG00000144893	MED12L	TRUE	TRUE
chr3	151385096	C	T	ENST00000687756	ENSG00000144893	MED12L	TRUE	TRUE
chr3	151385104	T	A	ENST00000687756	ENSG00000144893	MED12L	TRUE	TRUE
chr3	151385119	T	A	ENST00000687756	ENSG00000144893	MED12L	TRUE	TRUE
chr3	151385120	G	T	ENST00000687756	ENSG00000144893	MED12L	TRUE	TRUE
chr3	151385136	T	A	ENST00000687756	ENSG00000144893	MED12L	TRUE	TRUE
chr3	151385147	A	T	ENST00000687756	ENSG00000144893	MED12L	TRUE	TRUE
chr3	151385150	G	T	ENST00000687756	ENSG00000144893	MED12L	TRUE	TRUE
chr3	151385156	A	T	ENST00000687756	ENSG00000144893	MED12L	TRUE	TRUE
chr3	151385165	G	T	ENST00000687756	ENSG00000144893	MED12L	TRUE	TRUE
chr3	151385183	A	T	ENST00000687756	ENSG00000144893	MED12L
chr3	151385186	A	T	ENST00000687756	ENSG00000144893	MED12L
chr3	151385189	C	T	ENST00000687756	ENSG00000144893	MED12L
chr3	151385192	G	A	ENST00000687756	ENSG00000144893	MED12L	TRUE	FALSE
chr3	151385192	G	C	ENST00000687756	ENSG00000144893	MED12L	TRUE	FALSE
chr3	151385192	G	T	ENST00000687756	ENSG00000144893	MED12L	TRUE	FALSE
chr3	151385193	C	A	ENST00000687756	ENSG00000144893	MED12L	TRUE	FALSE
chr3	151385193	C	G	ENST00000687756	ENSG00000144893	MED12L	TRUE	FALSE
chr3	151385193	C	T	ENST00000687756	ENSG00000144893	MED12L	FALSE	FALSE
chr3	151387808	A	C	ENST00000687756	ENSG00000144893	MED12L	TRUE	FALSE
chr3	151387808	A	G	ENST00000687756	ENSG00000144893	MED12L	TRUE	FALSE
chr3	151387808	A	T	ENST00000687756	ENSG00000144893	MED12L	TRUE	FALSE
chr3	151387809	G	A	ENST00000687756	ENSG00000144893	MED12L	TRUE	FALSE
chr3	151387809	G	C	ENST00000687756	ENSG00000144893	MED12L	TRUE	FALSE
chr3	151387809	G	T	ENST00000687756	ENSG00000144893	MED12L	TRUE	FALSE
chr3	151387816	C	T	ENST00000687756	ENSG00000144893	MED12L	TRUE	TRUE
chr3	151387828	A	T	ENST00000687756	ENSG00000144893	MED12L	TRUE	TRUE
chr3	151387831	C	T	ENST00000687756	ENSG00000144893	MED12L	TRUE	TRUE
chr3	151387834	A	T	ENST00000687756	ENSG00000144893	MED12L	TRUE	TRUE
chr3	151387847	G	A	ENST00000687756	ENSG00000144893	MED12L	TRUE	TRUE
chr3	151387848	G	A	ENST00000687756	ENSG00000144893	MED12L	TRUE	TRUE
chr3	151387853	T	A	ENST00000687756	ENSG00000144893	MED12L	TRUE	TRUE
chr3	151387858	G	T	ENST00000687756	ENSG00000144893	MED12L	TRUE	TRUE
chr3	151387864	C	T	ENST00000687756	ENSG00000144893	MED12L	TRUE	TRUE
chr3	151387867	A	T	ENST00000687756	ENSG00000144893	MED12L	TRUE	TRUE
chr3	151387883	T	A	ENST00000687756	ENSG00000144893	MED12L	TRUE	TRUE
chr3	151387889	G	A	ENST00000687756	ENSG00000144893	MED12L	TRUE	TRUE
chr3	151387890	G	A	ENST00000687756	ENSG00000144893	MED12L	TRUE	TRUE
chr3	151387895	G	A	ENST00000687756	ENSG00000144893	MED12L	TRUE	TRUE
chr3	151387896	G	A	ENST00000687756	ENSG00000144893	MED12L	TRUE	TRUE
chr3	151387909	C	T	ENST00000687756	ENSG00000144893	MED12L	TRUE	TRUE
chr3	151387918	C	T	ENST00000687756	ENSG00000144893	MED12L	TRUE	TRUE
chr3	151387921	A	T	ENST00000687756	ENSG00000144893	MED12L	TRUE	TRUE
chr3	151387930	A	T	ENST00000687756	ENSG00000144893	MED12L	TRUE	TRUE
chr3	151387935	C	A	ENST00000687756	ENSG00000144893	MED12L	TRUE	TRUE
chr3	151387935	C	G	ENST00000687756	ENSG00000144893	MED12L	TRUE	TRUE
chr3	151387936	G	T	ENST00000687756	ENSG00000144893	MED12L	TRUE	TRUE
chr3	151387939	G	T	ENST00000687756	ENSG00000144893	MED12L	TRUE	TRUE
chr3	151387942	C	T	ENST00000687756	ENSG00000144893	MED12L	TRUE	TRUE
chr3	151387962	T	A	ENST00000687756	ENSG00000144893	MED12L	TRUE	TRUE
chr3	151387962	T	G	ENST00000687756	ENSG00000144893	MED12L	TRUE	TRUE
chr3	151387981	A	T	ENST00000687756	ENSG00000144893	MED12L	TRUE	TRUE
chr3	151387995	C	A	ENST00000687756	ENSG00000144893	MED12L	TRUE	TRUE
chr3	151387995	C	G	ENST00000687756	ENSG00000144893	MED12L	TRUE	TRUE
chr3	151387998	C	A	ENST00000687756	ENSG00000144893	MED12L	TRUE	TRUE
chr3	151387998	C	G	ENST00000687756	ENSG00000144893	MED12L	TRUE	TRUE
chr3	151388002	C	T	ENST00000687756	ENSG00000144893	MED12L	TRUE	TRUE
chr3	151388023	G	T	ENST00000687756	ENSG00000144893	MED12L	TRUE	TRUE
chr3	151388026	G	T	ENST00000687756	ENSG00000144893	MED12L	TRUE	TRUE
chr3	151388029	G	T	ENST00000687756	ENSG00000144893	MED12L	TRUE	TRUE
chr3	151388032	G	T	ENST00000687756	ENSG00000144893	MED12L	TRUE	TRUE
chr3	151388035	G	T	ENST00000687756	ENSG00000144893	MED12L	TRUE	TRUE
chr3	151388038	G	T	ENST00000687756	ENSG00000144893	MED12L	TRUE	TRUE
chr3	151388059	C	T	ENST00000687756	ENSG00000144893	MED12L	TRUE	TRUE
chr3	151388062	G	T	ENST00000687756	ENSG00000144893	MED12L	TRUE	TRUE
chr3	151388068	G	T	ENST00000687756	ENSG00000144893	MED12L	TRUE	TRUE
chr3	151388074	A	T	ENST00000687756	ENSG00000144893	MED12L	TRUE	TRUE
chr3	151388083	G	T	ENST00000687756	ENSG00000144893	MED12L	TRUE	TRUE
chr3	151388090	C	A	ENST00000687756	ENSG00000144893	MED12L	TRUE	TRUE
chr3	151388090	C	G	ENST00000687756	ENSG00000144893	MED12L	TRUE	TRUE
chr3	151388095	C	T	ENST00000687756	ENSG00000144893	MED12L	TRUE	TRUE
chr3	151388098	G	T	ENST00000687756	ENSG00000144893	MED12L	TRUE	TRUE
chr3	151388101	A	T	ENST00000687756	ENSG00000144893	MED12L	TRUE	TRUE
chr3	151388116	G	T	ENST00000687756	ENSG00000144893	MED12L	TRUE	TRUE
chr3	151388119	G	T	ENST00000687756	ENSG00000144893	MED12L	TRUE	TRUE
chr3	151388122	A	T	ENST00000687756	ENSG00000144893	MED12L	TRUE	TRUE
chr3	151388125	A	T	ENST00000687756	ENSG00000144893	MED12L	TRUE	TRUE
chr3	151388131	A	T	ENST00000687756	ENSG00000144893	MED12L	TRUE	TRUE
chr3	151388134	G	T	ENST00000687756	ENSG00000144893	MED12L	TRUE	TRUE
chr3	151388140	A	T	ENST00000687756	ENSG00000144893	MED12L	TRUE	TRUE
chr3	151388146	A	T	ENST00000687756	ENSG00000144893	MED12L	TRUE	TRUE
chr3	151388152	A	T	ENST00000687756	ENSG00000144893	MED12L	TRUE	TRUE
chr3	151388162	C	A	ENST00000687756	ENSG00000144893	MED12L	TRUE	TRUE
chr3	151388162	C	G	ENST00000687756	ENSG00000144893	MED12L	TRUE	TRUE
chr3	151388164	A	T	ENST00000687756	ENSG00000144893	MED12L	TRUE	TRUE
chr3	151388173	G	A	ENST00000687756	ENSG00000144893	MED12L	TRUE	FALSE
chr3	151388173	G	C	ENST00000687756	ENSG00000144893	MED12L	TRUE	FALSE
chr3	151388173	G	T	ENST00000687756	ENSG00000144893	MED12L	TRUE	FALSE
chr3	151388174	T	A	ENST00000687756	ENSG00000144893	MED12L	TRUE	FALSE
chr3	151388174	T	C	ENST00000687756	ENSG00000144893	MED12L	TRUE	FALSE
chr3	151388174	T	G	ENST00000687756	ENSG00000144893	MED12L	TRUE	FALSE
chr3	151389977	A	C	ENST00000687756	ENSG00000144893	MED12L	TRUE	FALSE
chr3	151389977	A	G	ENST00000687756	ENSG00000144893	MED12L	TRUE	FALSE
chr3	151389977	A	T	ENST00000687756	ENSG00000144893	MED12L	TRUE	FALSE
chr3	151389978	G	A	ENST00000687756	ENSG00000144893	MED12L	TRUE	FALSE
chr3	151389978	G	C	ENST00000687756	ENSG00000144893	MED12L	TRUE	FALSE
chr3	151389978	G	T	ENST00000687756	ENSG00000144893	MED12L	TRUE	FALSE
chr3	151389979	G	T	ENST00000687756	ENSG00000144893	MED12L	TRUE	TRUE
chr3	151389984	T	A	ENST00000687756	ENSG00000144893	MED12L	TRUE	TRUE
chr3	151389984	T	G	ENST00000687756	ENSG00000144893	MED12L	TRUE	TRUE
chr3	151389988	C	T	ENST00000687756	ENSG00000144893	MED12L	TRUE	TRUE
chr3	151390002	C	A	ENST00000687756	ENSG00000144893	MED12L	TRUE	TRUE
chr3	151390002	C	G	ENST00000687756	ENSG00000144893	MED12L	TRUE	TRUE
chr3	151390003	C	T	ENST00000687756	ENSG00000144893	MED12L	TRUE	TRUE
chr3	151390020	C	A	ENST00000687756	ENSG00000144893	MED12L	TRUE	TRUE
chr3	151390020	C	G	ENST00000687756	ENSG00000144893	MED12L	TRUE	TRUE
chr3	151390022	C	A	ENST00000687756	ENSG00000144893	MED12L	TRUE	TRUE
chr3	151390036	C	T	ENST00000687756	ENSG00000144893	MED12L	TRUE	TRUE
chr3	151390054	C	T	ENST00000687756	ENSG00000144893	MED12L	TRUE	TRUE
chr3	151390064	T	A	ENST00000687756	ENSG00000144893	MED12L	TRUE	TRUE
chr3	151390067	G	A	ENST00000687756	ENSG00000144893	MED12L	TRUE	TRUE
chr3	151390068	G	A	ENST00000687756	ENSG00000144893	MED12L	TRUE	TRUE
chr3	151390074	C	A	ENST00000687756	ENSG00000144893	MED12L	TRUE	TRUE
chr3	151390074	C	G	ENST00000687756	ENSG00000144893	MED12L	TRUE	TRUE
chr3	151390087	C	T	ENST00000687756	ENSG00000144893	MED12L	TRUE	TRUE
chr3	151390093	C	T	ENST00000687756	ENSG00000144893	MED12L	TRUE	TRUE
chr3	151390096	C	T	ENST00000687756	ENSG00000144893	MED12L	TRUE	TRUE
chr3	151390114	C	T	ENST00000687756	ENSG00000144893	MED12L	TRUE	TRUE
chr3	151390120	C	T	ENST00000687756	ENSG00000144893	MED12L	TRUE	TRUE
chr3	151390136	G	A	ENST00000687756	ENSG00000144893	MED12L	TRUE	FALSE
chr3	151390136	G	C	ENST00000687756	ENSG00000144893	MED12L	TRUE	FALSE
chr3	151390136	G	T	ENST00000687756	ENSG00000144893	MED12L	TRUE	FALSE
chr3	151390137	T	A	ENST00000687756	ENSG00000144893	MED12L	TRUE	FALSE
chr3	151390137	T	C	ENST00000687756	ENSG00000144893	MED12L	TRUE	FALSE
chr3	151390137	T	G	ENST00000687756	ENSG00000144893	MED12L	TRUE	FALSE
chr3	151394654	A	C	ENST00000687756	ENSG00000144893	MED12L	TRUE	FALSE
chr3	151394654	A	G	ENST00000687756	ENSG00000144893	MED12L	TRUE	FALSE
chr3	151394654	A	T	ENST00000687756	ENSG00000144893	MED12L	TRUE	FALSE
chr3	151394655	G	A	ENST00000687756	ENSG00000144893	MED12L	TRUE	FALSE
chr3	151394655	G	C	ENST00000687756	ENSG00000144893	MED12L	TRUE	FALSE
chr3	151394655	G	T	ENST00000687756	ENSG00000144893	MED12L	TRUE	FALSE
chr3	151394664	A	T	ENST00000687756	ENSG00000144893	MED12L	TRUE	TRUE
chr3	151394668	T	A	ENST00000687756	ENSG00000144893	MED12L	TRUE	TRUE
chr3	151394703	A	T	ENST00000687756	ENSG00000144893	MED12L	TRUE	TRUE
chr3	151394706	C	T	ENST00000687756	ENSG00000144893	MED12L	TRUE	TRUE
chr3	151394716	C	A	ENST00000687756	ENSG00000144893	MED12L	TRUE	TRUE
chr3	151394716	C	G	ENST00000687756	ENSG00000144893	MED12L	TRUE	TRUE
chr3	151394727	C	T	ENST00000687756	ENSG00000144893	MED12L	TRUE	TRUE
chr3	151394737	C	A	ENST00000687756	ENSG00000144893	MED12L	TRUE	TRUE
chr3	151394737	C	G	ENST00000687756	ENSG00000144893	MED12L	TRUE	TRUE
chr3	151394751	C	T	ENST00000687756	ENSG00000144893	MED12L	TRUE	TRUE
chr3	151394779	C	A	ENST00000687756	ENSG00000144893	MED12L	TRUE	TRUE
chr3	151394781	C	T	ENST00000687756	ENSG00000144893	MED12L	TRUE	TRUE
chr3	151394784	C	T	ENST00000687756	ENSG00000144893	MED12L	TRUE	TRUE
chr3	151394787	C	T	ENST00000687756	ENSG00000144893	MED12L	TRUE	TRUE
chr3	151394791	T	A	ENST00000687756	ENSG00000144893	MED12L	TRUE	TRUE
chr3	151394796	C	T	ENST00000687756	ENSG00000144893	MED12L	TRUE	TRUE
chr3	151394802	A	T	ENST00000687756	ENSG00000144893	MED12L	TRUE	TRUE
chr3	151394811	C	T	ENST00000687756	ENSG00000144893	MED12L	TRUE	TRUE
chr3	151394814	C	T	ENST00000687756	ENSG00000144893	MED12L	TRUE	TRUE
chr3	151394817	C	T	ENST00000687756	ENSG00000144893	MED12L	TRUE	TRUE
chr3	151394820	C	T	ENST00000687756	ENSG00000144893	MED12L	TRUE	TRUE
chr3	151394823	C	T	ENST00000687756	ENSG00000144893	MED12L	TRUE	TRUE
chr3	151394826	C	T	ENST00000687756	ENSG00000144893	MED12L	TRUE	TRUE
chr3	151394829	C	T	ENST00000687756	ENSG00000144893	MED12L	TRUE	TRUE
chr3	151394841	C	T	ENST00000687756	ENSG00000144893	MED12L	TRUE	TRUE
chr3	151394847	C	T	ENST00000687756	ENSG00000144893	MED12L	TRUE	TRUE
chr3	151394862	C	T	ENST00000687756	ENSG00000144893	MED12L	TRUE	TRUE
chr3	151394865	C	T	ENST00000687756	ENSG00000144893	MED12L	TRUE	TRUE
chr3	151394868	G	A	ENST00000687756	ENSG00000144893	MED12L	TRUE	FALSE
chr3	151394868	G	C	ENST00000687756	ENSG00000144893	MED12L	TRUE	FALSE
chr3	151394868	G	T	ENST00000687756	ENSG00000144893	MED12L	TRUE	FALSE
chr3	151394869	T	A	ENST00000687756	ENSG00000144893	MED12L	TRUE	FALSE
chr3	151394869	T	C	ENST00000687756	ENSG00000144893	MED12L	TRUE	FALSE
chr3	151394869	T	G	ENST00000687756	ENSG00000144893	MED12L	TRUE	FALSE
chr3	151409241	A	C	ENST00000687756	ENSG00000144893	MED12L	TRUE	FALSE
chr3	151409241	A	G	ENST00000687756	ENSG00000144893	MED12L	TRUE	FALSE
chr3	151409241	A	T	ENST00000687756	ENSG00000144893	MED12L	TRUE	FALSE
chr3	151409242	G	A	ENST00000687756	ENSG00000144893	MED12L	TRUE	FALSE
chr3	151409242	G	C	ENST00000687756	ENSG00000144893	MED12L	TRUE	FALSE
chr3	151409242	G	T	ENST00000687756	ENSG00000144893	MED12L	TRUE	FALSE
chr3	151409246	C	T	ENST00000687756	ENSG00000144893	MED12L	TRUE	TRUE
chr3	151409258	C	T	ENST00000687756	ENSG00000144893	MED12L	TRUE	TRUE
chr3	151409279	C	T	ENST00000687756	ENSG00000144893	MED12L	TRUE	TRUE
chr3	151409297	C	T	ENST00000687756	ENSG00000144893	MED12L	TRUE	TRUE
chr3	151409306	C	T	ENST00000687756	ENSG00000144893	MED12L	TRUE	TRUE
chr3	151409311	T	A	ENST00000687756	ENSG00000144893	MED12L	TRUE	TRUE
chr3	151409311	T	G	ENST00000687756	ENSG00000144893	MED12L	TRUE	TRUE
chr3	151409321	C	T	ENST00000687756	ENSG00000144893	MED12L	TRUE	TRUE
chr3	151409324	C	T	ENST00000687756	ENSG00000144893	MED12L	TRUE	TRUE
chr3	151409330	C	T	ENST00000687756	ENSG00000144893	MED12L	TRUE	TRUE
chr3	151409333	G	A	ENST00000687756	ENSG00000144893	MED12L	TRUE	FALSE
chr3	151409333	G	C	ENST00000687756	ENSG00000144893	MED12L	TRUE	FALSE
chr3	151409333	G	T	ENST00000687756	ENSG00000144893	MED12L	TRUE	FALSE
chr3	151409334	T	A	ENST00000687756	ENSG00000144893	MED12L	TRUE	FALSE
chr3	151409334	T	C	ENST00000687756	ENSG00000144893	MED12L	TRUE	FALSE
chr3	151409334	T	G	ENST00000687756	ENSG00000144893	MED12L	TRUE	FALSE
chr3	151411276	A	C	ENST00000687756	ENSG00000144893	MED12L	TRUE	FALSE
chr3	151411276	A	G	ENST00000687756	ENSG00000144893	MED12L	TRUE	FALSE
chr3	151411276	A	T	ENST00000687756	ENSG00000144893	MED12L	TRUE	FALSE
chr3	151411277	G	A	ENST00000687756	ENSG00000144893	MED12L	TRUE	FALSE
chr3	151411277	G	C	ENST00000687756	ENSG00000144893	MED12L	TRUE	FALSE
chr3	151411277	G	T	ENST00000687756	ENSG00000144893	MED12L	TRUE	FALSE
chr3	151411287	C	T	ENST00000687756	ENSG00000144893	MED12L	TRUE	TRUE
chr3	151411295	T	A	ENST00000687756	ENSG00000144893	MED12L	TRUE	TRUE
chr3	151411295	T	G	ENST00000687756	ENSG00000144893	MED12L	TRUE	TRUE
chr3	151411304	T	A	ENST00000687756	ENSG00000144893	MED12L	TRUE	TRUE
chr3	151411304	T	G	ENST00000687756	ENSG00000144893	MED12L	TRUE	TRUE
chr3	151411311	C	T	ENST00000687756	ENSG00000144893	MED12L	TRUE	TRUE
chr3	151411321	T	A	ENST00000687756	ENSG00000144893	MED12L	TRUE	TRUE
chr3	151411323	C	T	ENST00000687756	ENSG00000144893	MED12L	TRUE	TRUE
chr3	151411326	C	T	ENST00000687756	ENSG00000144893	MED12L	TRUE	TRUE
chr3	151411333	C	A	ENST00000687756	ENSG00000144893	MED12L	TRUE	TRUE
chr3	151411335	C	T	ENST00000687756	ENSG00000144893	MED12L	TRUE	TRUE
chr3	151411338	C	T	ENST00000687756	ENSG00000144893	MED12L	TRUE	TRUE
chr3	151411341	C	T	ENST00000687756	ENSG00000144893	MED12L	TRUE	TRUE
chr3	151411373	T	A	ENST00000687756	ENSG00000144893	MED12L	TRUE	TRUE
chr3	151411373	T	G	ENST00000687756	ENSG00000144893	MED12L	TRUE	TRUE
chr3	151411380	A	T	ENST00000687756	ENSG00000144893	MED12L	TRUE	TRUE
chr3	151411388	T	A	ENST00000687756	ENSG00000144893	MED12L	TRUE	TRUE
chr3	151411388	T	G	ENST00000687756	ENSG00000144893	MED12L	TRUE	TRUE
chr3	151411419	G	T	ENST00000687756	ENSG00000144893	MED12L	TRUE	TRUE
chr3	151411422	A	T	ENST00000687756	ENSG00000144893	MED12L	TRUE	TRUE
chr3	151411428	A	T	ENST00000687756	ENSG00000144893	MED12L	TRUE	TRUE
chr3	151411431	C	T	ENST00000687756	ENSG00000144893	MED12L	TRUE	TRUE
chr3	151411437	C	T	ENST00000687756	ENSG00000144893	MED12L	TRUE	TRUE
chr3	151411440	C	T	ENST00000687756	ENSG00000144893	MED12L	TRUE	TRUE
chr3	151411443	C	T	ENST00000687756	ENSG00000144893	MED12L	TRUE	TRUE
chr3	151411457	T	A	ENST00000687756	ENSG00000144893	MED12L	TRUE	TRUE
chr3	151411457	T	G	ENST00000687756	ENSG00000144893	MED12L	TRUE	TRUE
chr3	151411461	C	T	ENST00000687756	ENSG00000144893	MED12L	TRUE	TRUE
chr3	151411464	C	T	ENST00000687756	ENSG00000144893	MED12L	TRUE	TRUE
chr3	151411467	C	T	ENST00000687756	ENSG00000144893	MED12L	TRUE	TRUE
chr3	151411474	C	A	ENST00000687756	ENSG00000144893	MED12L	TRUE	TRUE
chr3	151411481	C	A	ENST00000687756	ENSG00000144893	MED12L	TRUE	TRUE
chr3	151411481	C	G	ENST00000687756	ENSG00000144893	MED12L	TRUE	TRUE
chr3	151411485	C	T	ENST00000687756	ENSG00000144893	MED12L	TRUE	TRUE
chr3	151411503	C	T	ENST00000687756	ENSG00000144893	MED12L	TRUE	TRUE
chr3	151411506	A	T	ENST00000687756	ENSG00000144893	MED12L	TRUE	TRUE
chr3	151411508	G	A	ENST00000687756	ENSG00000144893	MED12L	FALSE	FALSE
chr3	151411508	G	C	ENST00000687756	ENSG00000144893	MED12L	FALSE	FALSE
chr3	151411508	G	T	ENST00000687756	ENSG00000144893	MED12L	FALSE	FALSE
chr3	151411509	T	A	ENST00000687756	ENSG00000144893	MED12L	FALSE	FALSE
chr3	151411509	T	C	ENST00000687756	ENSG00000144893	MED12L	FALSE	FALSE
chr3	151411509	T	G	ENST00000687756	ENSG00000144893	MED12L	FALSE	FALSE
chr3	151413137	A	C	ENST00000687756	ENSG00000144893	MED12L	TRUE	FALSE
chr3	151413137	A	G	ENST00000687756	ENSG00000144893	MED12L	TRUE	FALSE
chr3	151413137	A	T	ENST00000687756	ENSG00000144893	MED12L	TRUE	FALSE
chr3	151413138	G	A	ENST00000687756	ENSG00000144893	MED12L	TRUE	FALSE
chr3	151413138	G	C	ENST00000687756	ENSG00000144893	MED12L	TRUE	FALSE
chr3	151413138	G	T	ENST00000687756	ENSG00000144893	MED12L	TRUE	FALSE
chr3	151413149	C	T	ENST00000687756	ENSG00000144893	MED12L	TRUE	TRUE
chr3	151413158	C	T	ENST00000687756	ENSG00000144893	MED12L	TRUE	TRUE
chr3	151413161	C	T	ENST00000687756	ENSG00000144893	MED12L	TRUE	TRUE
chr3	151413182	G	T	ENST00000687756	ENSG00000144893	MED12L	TRUE	TRUE
chr3	151413239	C	T	ENST00000687756	ENSG00000144893	MED12L	TRUE	TRUE
chr3	151413251	A	T	ENST00000687756	ENSG00000144893	MED12L	TRUE	TRUE
chr3	151413257	A	T	ENST00000687756	ENSG00000144893	MED12L	TRUE	TRUE
chr3	151413260	C	T	ENST00000687756	ENSG00000144893	MED12L	TRUE	TRUE
chr3	151413266	C	T	ENST00000687756	ENSG00000144893	MED12L	TRUE	TRUE
chr3	151413272	C	T	ENST00000687756	ENSG00000144893	MED12L	TRUE	TRUE
chr3	151413275	C	T	ENST00000687756	ENSG00000144893	MED12L	TRUE	TRUE
chr3	151413278	C	T	ENST00000687756	ENSG00000144893	MED12L	TRUE	TRUE
chr3	151413281	C	T	ENST00000687756	ENSG00000144893	MED12L	TRUE	TRUE
chr3	151413284	A	T	ENST00000687756	ENSG00000144893	MED12L	TRUE	TRUE
chr3	151413293	C	T	ENST00000687756	ENSG00000144893	MED12L	TRUE	TRUE
chr3	151413296	G	A	ENST00000687756	ENSG00000144893	MED12L	TRUE	FALSE
chr3	151413296	G	C	ENST00000687756	ENSG00000144893	MED12L	TRUE	FALSE
chr3	151413296	G	T	ENST00000687756	ENSG00000144893	MED12L	TRUE	FALSE
chr3	151413297	T	A	ENST00000687756	ENSG00000144893	MED12L	TRUE	FALSE
chr3	151413297	T	C	ENST00000687756	ENSG00000144893	MED12L	TRUE	FALSE
chr3	151413297	T	G	ENST00000687756	ENSG00000144893	MED12L	TRUE	FALSE
chr3	151416310	A	C	ENST00000687756	ENSG00000144893	MED12L	TRUE	FALSE
chr3	151416310	A	G	ENST00000687756	ENSG00000144893	MED12L	TRUE	FALSE
chr3	151416310	A	T	ENST00000687756	ENSG00000144893	MED12L	TRUE	FALSE
chr3	151416311	G	A	ENST00000687756	ENSG00000144893	MED12L	TRUE	FALSE
chr3	151416311	G	C	ENST00000687756	ENSG00000144893	MED12L	TRUE	FALSE
chr3	151416311	G	T	ENST00000687756	ENSG00000144893	MED12L	TRUE	FALSE
chr3	151416315	C	T	ENST00000687756	ENSG00000144893	MED12L
chr3	151416318	C	T	ENST00000687756	ENSG00000144893	MED12L
chr3	151416324	C	T	ENST00000687756	ENSG00000144893	MED12L
chr3	151416327	C	T	ENST00000687756	ENSG00000144893	MED12L
chr3	151416333	C	T	ENST00000687756	ENSG00000144893	MED12L
chr3	151416339	C	T	ENST00000687756	ENSG00000144893	MED12L
chr3	151416342	C	T	ENST00000687756	ENSG00000144893	MED12L
chr3	151416351	C	T	ENST00000687756	ENSG00000144893	MED12L
chr3	151416357	C	T	ENST00000687756	ENSG00000144893	MED12L
chr3	151416360	C	T	ENST00000687756	ENSG00000144893	MED12L
chr3	151416367	C	A	ENST00000687756	ENSG00000144893	MED12L
chr3	151416369	C	T	ENST00000687756	ENSG00000144893	MED12L
chr3	151416375	C	T	ENST00000687756	ENSG00000144893	MED12L
chr3	151416381	C	T	ENST00000687756	ENSG00000144893	MED12L
chr3	151416396	C	T	ENST00000687756	ENSG00000144893	MED12L
chr3	151416405	C	T	ENST00000687756	ENSG00000144893	MED12L	TRUE	TRUE
chr3	151416411	C	T	ENST00000687756	ENSG00000144893	MED12L	TRUE	TRUE
chr3	151416414	C	T	ENST00000687756	ENSG00000144893	MED12L	TRUE	TRUE
chr3	151416421	T	A	ENST00000687756	ENSG00000144893	MED12L	TRUE	TRUE
chr3	151416423	G	A	ENST00000687756	ENSG00000144893	MED12L	TRUE	FALSE
chr3	151416423	G	C	ENST00000687756	ENSG00000144893	MED12L	TRUE	FALSE
chr3	151416423	G	T	ENST00000687756	ENSG00000144893	MED12L	TRUE	FALSE
chr3	151416424	T	A	ENST00000687756	ENSG00000144893	MED12L	TRUE	FALSE
chr3	151416424	T	C	ENST00000687756	ENSG00000144893	MED12L	TRUE	FALSE
chr3	151416424	T	G	ENST00000687756	ENSG00000144893	MED12L	TRUE	FALSE
chr3	151430297	A	C	ENST00000687756	ENSG00000144893	MED12L	TRUE	FALSE
chr3	151430297	A	G	ENST00000687756	ENSG00000144893	MED12L	TRUE	FALSE
chr3	151430297	A	T	ENST00000687756	ENSG00000144893	MED12L	TRUE	FALSE
chr3	151430298	G	A	ENST00000687756	ENSG00000144893	MED12L	TRUE	FALSE
chr3	151430298	G	C	ENST00000687756	ENSG00000144893	MED12L	TRUE	FALSE
chr3	151430298	G	T	ENST00000687756	ENSG00000144893	MED12L	TRUE	FALSE
chr3	151430308	C	T	ENST00000687756	ENSG00000144893	MED12L	TRUE	TRUE
chr3	151430315	T	A	ENST00000687756	ENSG00000144893	MED12L	TRUE	TRUE
chr3	151430317	C	T	ENST00000687756	ENSG00000144893	MED12L	TRUE	TRUE
chr3	151430320	C	T	ENST00000687756	ENSG00000144893	MED12L	TRUE	TRUE
chr3	151430326	C	T	ENST00000687756	ENSG00000144893	MED12L	TRUE	TRUE
chr3	151430329	C	T	ENST00000687756	ENSG00000144893	MED12L	TRUE	TRUE
chr3	151430332	C	T	ENST00000687756	ENSG00000144893	MED12L	FALSE	FALSE
chr3	151430335	C	T	ENST00000687756	ENSG00000144893	MED12L	FALSE	FALSE
chr3	151430338	C	T	ENST00000687756	ENSG00000144893	MED12L	FALSE	FALSE
chr3	151430351	T	A	ENST00000687756	ENSG00000144893	MED12L	FALSE	FALSE
chr3	151430359	C	T	ENST00000687756	ENSG00000144893	MED12L	FALSE	FALSE
chr3	151430365	C	T	ENST00000687756	ENSG00000144893	MED12L	FALSE	FALSE
chr3	151430368	A	T	ENST00000687756	ENSG00000144893	MED12L	FALSE	FALSE
chr3	151430371	C	T	ENST00000687756	ENSG00000144893	MED12L	FALSE	FALSE
chr3	151430381	G	A	ENST00000687756	ENSG00000144893	MED12L	TRUE	FALSE
chr3	151430381	G	C	ENST00000687756	ENSG00000144893	MED12L	TRUE	FALSE
chr3	151430381	G	T	ENST00000687756	ENSG00000144893	MED12L	TRUE	FALSE
chr3	151430382	T	A	ENST00000687756	ENSG00000144893	MED12L	TRUE	FALSE
chr3	151430382	T	C	ENST00000687756	ENSG00000144893	MED12L	TRUE	FALSE
chr3	151430382	T	G	ENST00000687756	ENSG00000144893	MED12L	TRUE	FALSE
chr3	151432750	A	C	ENST00000687756	ENSG00000144893	MED12L	TRUE	FALSE
chr3	151432750	A	G	ENST00000687756	ENSG00000144893	MED12L	TRUE	FALSE
chr3	151432750	A	T	ENST00000687756	ENSG00000144893	MED12L	TRUE	FALSE
chr3	151432751	G	A	ENST00000687756	ENSG00000144893	MED12L	TRUE	FALSE
chr3	151432751	G	C	ENST00000687756	ENSG00000144893	MED12L	TRUE	FALSE
chr3	151432751	G	T	ENST00000687756	ENSG00000144893	MED12L	TRUE	FALSE
chr3	151432757	C	T	ENST00000687756	ENSG00000144893	MED12L	FALSE	FALSE
chr3	151432763	C	T	ENST00000687756	ENSG00000144893	MED12L	FALSE	FALSE
chr3	151432766	C	T	ENST00000687756	ENSG00000144893	MED12L	FALSE	FALSE
chr3	151432769	G	T	ENST00000687756	ENSG00000144893	MED12L	FALSE	FALSE
chr3	151432783	T	A	ENST00000687756	ENSG00000144893	MED12L	FALSE	FALSE
chr3	151432783	T	G	ENST00000687756	ENSG00000144893	MED12L	FALSE	FALSE
chr3	151432794	C	A	ENST00000687756	ENSG00000144893	MED12L	FALSE	FALSE
chr3	151432794	C	G	ENST00000687756	ENSG00000144893	MED12L	FALSE	FALSE
chr3	151436700	G	A	ENST00000282466	ENSG00000152580	IGSF10	FALSE	FALSE
chr3	151436704	A	C	ENST00000282466	ENSG00000152580	IGSF10	FALSE	FALSE
chr3	151436704	A	T	ENST00000282466	ENSG00000152580	IGSF10	FALSE	FALSE
chr3	151436716	A	C	ENST00000282466	ENSG00000152580	IGSF10	FALSE	FALSE
chr3	151436716	A	T	ENST00000282466	ENSG00000152580	IGSF10	FALSE	FALSE
chr3	151436739	T	A	ENST00000282466	ENSG00000152580	IGSF10	FALSE	FALSE
chr3	151436746	G	T	ENST00000282466	ENSG00000152580	IGSF10	FALSE	FALSE
chr3	151436751	T	A	ENST00000282466	ENSG00000152580	IGSF10	FALSE	FALSE
chr3	151436752	G	C	ENST00000282466	ENSG00000152580	IGSF10	FALSE	FALSE
chr3	151436752	G	T	ENST00000282466	ENSG00000152580	IGSF10	FALSE	FALSE
chr3	151436775	G	A	ENST00000282466	ENSG00000152580	IGSF10	FALSE	FALSE
chr3	151436784	G	A	ENST00000282466	ENSG00000152580	IGSF10	FALSE	FALSE
chr3	151436802	G	A	ENST00000282466	ENSG00000152580	IGSF10	FALSE	FALSE
chr3	151436804	A	C	ENST00000282466	ENSG00000152580	IGSF10	FALSE	FALSE
chr3	151436804	A	T	ENST00000282466	ENSG00000152580	IGSF10	FALSE	FALSE
chr3	151436814	G	A	ENST00000282466	ENSG00000152580	IGSF10	FALSE	FALSE
chr3	151436817	C	A	ENST00000282466	ENSG00000152580	IGSF10	FALSE	FALSE
chr3	151436823	C	A	ENST00000282466	ENSG00000152580	IGSF10	FALSE	FALSE
chr3	151436835	C	A	ENST00000282466	ENSG00000152580	IGSF10	FALSE	FALSE
chr3	151436838	T	A	ENST00000282466	ENSG00000152580	IGSF10	FALSE	FALSE
chr3	151436849	G	C	ENST00000282466	ENSG00000152580	IGSF10	FALSE	FALSE
chr3	151436849	G	T	ENST00000282466	ENSG00000152580	IGSF10	FALSE	FALSE
chr3	151436874	C	A	ENST00000282466	ENSG00000152580	IGSF10	FALSE	FALSE
chr3	151436875	C	T	ENST00000282466	ENSG00000152580	IGSF10	FALSE	FALSE
chr3	151436876	C	T	ENST00000282466	ENSG00000152580	IGSF10	FALSE	FALSE
chr3	151436886	C	A	ENST00000282466	ENSG00000152580	IGSF10	FALSE	FALSE
chr3	151436892	T	A	ENST00000282466	ENSG00000152580	IGSF10	FALSE	FALSE
chr3	151436901	C	A	ENST00000282466	ENSG00000152580	IGSF10	FALSE	FALSE
chr3	151436903	A	T	ENST00000282466	ENSG00000152580	IGSF10	FALSE	FALSE
chr3	151436911	A	T	ENST00000282466	ENSG00000152580	IGSF10	FALSE	FALSE
chr3	151436922	G	A	ENST00000282466	ENSG00000152580	IGSF10	FALSE	FALSE
chr3	151436976	G	A	ENST00000282466	ENSG00000152580	IGSF10	FALSE	FALSE
chr3	151436983	G	C	ENST00000282466	ENSG00000152580	IGSF10	FALSE	FALSE
chr3	151436983	G	T	ENST00000282466	ENSG00000152580	IGSF10	FALSE	FALSE
chr3	151437036	G	A	ENST00000282466	ENSG00000152580	IGSF10	FALSE	FALSE
chr3	151437042	T	A	ENST00000282466	ENSG00000152580	IGSF10	FALSE	FALSE
chr3	151437043	A	T	ENST00000282466	ENSG00000152580	IGSF10	FALSE	FALSE
chr3	151437049	A	C	ENST00000282466	ENSG00000152580	IGSF10	FALSE	FALSE
chr3	151437049	A	T	ENST00000282466	ENSG00000152580	IGSF10	FALSE	FALSE
chr3	151437057	C	A	ENST00000282466	ENSG00000152580	IGSF10	FALSE	FALSE
chr3	151437060	T	A	ENST00000282466	ENSG00000152580	IGSF10	FALSE	FALSE
chr3	151437064	A	C	ENST00000282466	ENSG00000152580	IGSF10	FALSE	FALSE
chr3	151437064	A	T	ENST00000282466	ENSG00000152580	IGSF10	FALSE	FALSE
chr3	151437078	C	A	ENST00000282466	ENSG00000152580	IGSF10	FALSE	FALSE
chr3	151437081	T	A	ENST00000282466	ENSG00000152580	IGSF10	FALSE	FALSE
chr3	151437089	A	C	ENST00000282466	ENSG00000152580	IGSF10	FALSE	FALSE
chr3	151437089	A	T	ENST00000282466	ENSG00000152580	IGSF10	FALSE	FALSE
chr3	151437107	A	T	ENST00000282466	ENSG00000152580	IGSF10	FALSE	FALSE
chr3	151437112	G	C	ENST00000282466	ENSG00000152580	IGSF10	FALSE	FALSE
chr3	151437112	G	T	ENST00000282466	ENSG00000152580	IGSF10	FALSE	FALSE
chr3	151437117	T	A	ENST00000282466	ENSG00000152580	IGSF10	FALSE	FALSE
chr3	151437129	G	A	ENST00000282466	ENSG00000152580	IGSF10	FALSE	FALSE
chr3	151437145	A	C	ENST00000282466	ENSG00000152580	IGSF10	FALSE	FALSE
chr3	151437145	A	T	ENST00000282466	ENSG00000152580	IGSF10	FALSE	FALSE
chr3	151437163	C	T	ENST00000282466	ENSG00000152580	IGSF10	FALSE	FALSE
chr3	151437164	C	T	ENST00000282466	ENSG00000152580	IGSF10	FALSE	FALSE
chr3	151437168	T	A	ENST00000282466	ENSG00000152580	IGSF10	FALSE	FALSE
chr3	151437180	T	A	ENST00000282466	ENSG00000152580	IGSF10	FALSE	FALSE
chr3	151437189	C	A	ENST00000282466	ENSG00000152580	IGSF10	FALSE	FALSE
chr3	151437199	A	T	ENST00000282466	ENSG00000152580	IGSF10	FALSE	FALSE
chr3	151437209	G	C	ENST00000282466	ENSG00000152580	IGSF10	FALSE	FALSE
chr3	151437209	G	T	ENST00000282466	ENSG00000152580	IGSF10	FALSE	FALSE
chr3	151437219	C	A	ENST00000282466	ENSG00000152580	IGSF10	FALSE	FALSE
chr3	151437222	C	A	ENST00000282466	ENSG00000152580	IGSF10	FALSE	FALSE
chr3	151437234	T	A	ENST00000282466	ENSG00000152580	IGSF10	FALSE	FALSE
chr3	151437250	A	C	ENST00000282466	ENSG00000152580	IGSF10	FALSE	FALSE
chr3	151437250	A	T	ENST00000282466	ENSG00000152580	IGSF10	FALSE	FALSE
chr3	151437270	T	A	ENST00000282466	ENSG00000152580	IGSF10	FALSE	FALSE
chr3	151437273	G	A	ENST00000282466	ENSG00000152580	IGSF10	FALSE	FALSE
chr3	151437282	C	A	ENST00000282466	ENSG00000152580	IGSF10	FALSE	FALSE
chr3	151437284	A	C	ENST00000282466	ENSG00000152580	IGSF10	FALSE	FALSE
chr3	151437284	A	T	ENST00000282466	ENSG00000152580	IGSF10	FALSE	FALSE
chr3	151437293	A	C	ENST00000282466	ENSG00000152580	IGSF10	FALSE	FALSE
chr3	151437293	A	T	ENST00000282466	ENSG00000152580	IGSF10	FALSE	FALSE
chr3	151437297	T	A	ENST00000282466	ENSG00000152580	IGSF10	FALSE	FALSE
chr3	151437300	C	A	ENST00000282466	ENSG00000152580	IGSF10	FALSE	FALSE
chr3	151437304	A	C	ENST00000282466	ENSG00000152580	IGSF10	FALSE	FALSE
chr3	151437304	A	T	ENST00000282466	ENSG00000152580	IGSF10	FALSE	FALSE
chr3	151437315	T	A	ENST00000282466	ENSG00000152580	IGSF10	FALSE	FALSE
chr3	151437328	A	T	ENST00000282466	ENSG00000152580	IGSF10	FALSE	FALSE
chr3	151437334	A	C	ENST00000282466	ENSG00000152580	IGSF10	FALSE	FALSE
chr3	151437334	A	T	ENST00000282466	ENSG00000152580	IGSF10	FALSE	FALSE
chr3	151437339	T	A	ENST00000282466	ENSG00000152580	IGSF10	FALSE	FALSE
chr3	151437342	C	A	ENST00000282466	ENSG00000152580	IGSF10	FALSE	FALSE
chr3	151437351	C	A	ENST00000282466	ENSG00000152580	IGSF10	FALSE	FALSE
chr3	151437363	T	A	ENST00000282466	ENSG00000152580	IGSF10	FALSE	FALSE
chr3	151437397	A	C	ENST00000282466	ENSG00000152580	IGSF10	FALSE	FALSE
chr3	151437397	A	T	ENST00000282466	ENSG00000152580	IGSF10	FALSE	FALSE
chr3	151437402	G	A	ENST00000282466	ENSG00000152580	IGSF10	FALSE	FALSE
chr3	151437403	A	C	ENST00000282466	ENSG00000152580	IGSF10	FALSE	FALSE
chr3	151437403	A	T	ENST00000282466	ENSG00000152580	IGSF10	FALSE	FALSE
chr3	151437411	G	A	ENST00000282466	ENSG00000152580	IGSF10	FALSE	FALSE
chr3	151437417	C	A	ENST00000282466	ENSG00000152580	IGSF10	FALSE	FALSE
chr3	151437429	G	A	ENST00000282466	ENSG00000152580	IGSF10	FALSE	FALSE
chr3	151437443	A	C	ENST00000282466	ENSG00000152580	IGSF10	FALSE	FALSE
chr3	151437443	A	T	ENST00000282466	ENSG00000152580	IGSF10	FALSE	FALSE
chr3	151437448	C	T	ENST00000282466	ENSG00000152580	IGSF10	FALSE	FALSE
chr3	151437449	C	T	ENST00000282466	ENSG00000152580	IGSF10	FALSE	FALSE
chr3	151437459	C	A	ENST00000282466	ENSG00000152580	IGSF10	FALSE	FALSE
chr3	151437484	G	T	ENST00000282466	ENSG00000152580	IGSF10	FALSE	FALSE
chr3	151437491	A	T	ENST00000282466	ENSG00000152580	IGSF10	FALSE	FALSE
chr3	151437504	T	A	ENST00000282466	ENSG00000152580	IGSF10	FALSE	FALSE
chr3	151437507	C	A	ENST00000282466	ENSG00000152580	IGSF10	FALSE	FALSE
chr3	151437513	G	A	ENST00000282466	ENSG00000152580	IGSF10	FALSE	FALSE
chr3	151437525	T	A	ENST00000282466	ENSG00000152580	IGSF10
chr3	151437528	C	A	ENST00000282466	ENSG00000152580	IGSF10	FALSE	FALSE
chr3	151437543	T	A	ENST00000282466	ENSG00000152580	IGSF10	FALSE	FALSE
chr3	151437555	T	A	ENST00000282466	ENSG00000152580	IGSF10	FALSE	FALSE
chr3	151437558	T	A	ENST00000282466	ENSG00000152580	IGSF10	FALSE	FALSE
chr3	151437567	C	A	ENST00000282466	ENSG00000152580	IGSF10	FALSE	FALSE
chr3	151437576	C	A	ENST00000282466	ENSG00000152580	IGSF10	FALSE	FALSE
chr3	151437578	A	C	ENST00000282466	ENSG00000152580	IGSF10	FALSE	FALSE
chr3	151437578	A	T	ENST00000282466	ENSG00000152580	IGSF10	FALSE	FALSE
chr3	151437582	G	A	ENST00000282466	ENSG00000152580	IGSF10	FALSE	FALSE
chr3	151437590	A	T	ENST00000282466	ENSG00000152580	IGSF10	FALSE	FALSE
chr3	151437600	C	A	ENST00000282466	ENSG00000152580	IGSF10	FALSE	FALSE
chr3	151437603	C	A	ENST00000282466	ENSG00000152580	IGSF10	FALSE	FALSE
chr3	151437609	C	A	ENST00000282466	ENSG00000152580	IGSF10	FALSE	FALSE
chr3	151437615	G	A	ENST00000282466	ENSG00000152580	IGSF10	FALSE	FALSE
chr3	151437622	A	T	ENST00000282466	ENSG00000152580	IGSF10	FALSE	FALSE
chr3	151437638	G	C	ENST00000282466	ENSG00000152580	IGSF10	FALSE	FALSE
chr3	151437638	G	T	ENST00000282466	ENSG00000152580	IGSF10	FALSE	FALSE
chr3	151437644	G	C	ENST00000282466	ENSG00000152580	IGSF10	FALSE	FALSE
chr3	151437644	G	T	ENST00000282466	ENSG00000152580	IGSF10	FALSE	FALSE
chr3	151437666	C	A	ENST00000282466	ENSG00000152580	IGSF10	FALSE	FALSE
chr3	151437668	A	T	ENST00000282466	ENSG00000152580	IGSF10	FALSE	FALSE
chr3	151437675	C	A	ENST00000282466	ENSG00000152580	IGSF10	FALSE	FALSE
chr3	151437681	T	A	ENST00000282466	ENSG00000152580	IGSF10	FALSE	FALSE
chr3	151437696	T	A	ENST00000282466	ENSG00000152580	IGSF10	FALSE	FALSE
chr3	151437702	C	A	ENST00000282466	ENSG00000152580	IGSF10	FALSE	FALSE
chr3	151437703	A	C	ENST00000282466	ENSG00000152580	IGSF10	FALSE	FALSE
chr3	151437703	A	T	ENST00000282466	ENSG00000152580	IGSF10	FALSE	FALSE
chr3	151437706	G	C	ENST00000282466	ENSG00000152580	IGSF10	FALSE	FALSE
chr3	151437706	G	T	ENST00000282466	ENSG00000152580	IGSF10	FALSE	FALSE
chr3	151437742	C	T	ENST00000282466	ENSG00000152580	IGSF10	FALSE	FALSE
chr3	151437743	C	T	ENST00000282466	ENSG00000152580	IGSF10	FALSE	FALSE
chr3	151437753	C	A	ENST00000282466	ENSG00000152580	IGSF10	FALSE	FALSE
chr3	151437771	C	A	ENST00000282466	ENSG00000152580	IGSF10	FALSE	FALSE
chr3	151437777	T	A	ENST00000282466	ENSG00000152580	IGSF10	FALSE	FALSE
chr3	151437778	G	T	ENST00000282466	ENSG00000152580	IGSF10	FALSE	FALSE
chr3	151437792	T	A	ENST00000282466	ENSG00000152580	IGSF10	FALSE	FALSE
chr3	151437795	T	A	ENST00000282466	ENSG00000152580	IGSF10	FALSE	FALSE
chr3	151437804	T	A	ENST00000282466	ENSG00000152580	IGSF10	FALSE	FALSE
chr3	151437819	T	A	ENST00000282466	ENSG00000152580	IGSF10	FALSE	FALSE
chr3	151437831	T	A	ENST00000282466	ENSG00000152580	IGSF10	FALSE	FALSE
chr3	151437838	A	C	ENST00000282466	ENSG00000152580	IGSF10	FALSE	FALSE
chr3	151437838	A	T	ENST00000282466	ENSG00000152580	IGSF10	FALSE	FALSE
chr3	151437854	A	C	ENST00000282466	ENSG00000152580	IGSF10	FALSE	FALSE
chr3	151437854	A	T	ENST00000282466	ENSG00000152580	IGSF10	FALSE	FALSE
chr3	151437864	T	A	ENST00000282466	ENSG00000152580	IGSF10	FALSE	FALSE
chr3	151437882	T	A	ENST00000282466	ENSG00000152580	IGSF10	FALSE	FALSE
chr3	151437883	G	C	ENST00000282466	ENSG00000152580	IGSF10	FALSE	FALSE
chr3	151437883	G	T	ENST00000282466	ENSG00000152580	IGSF10	FALSE	FALSE
chr3	151437891	T	A	ENST00000282466	ENSG00000152580	IGSF10	FALSE	FALSE
chr3	151437915	G	A	ENST00000282466	ENSG00000152580	IGSF10	FALSE	FALSE
chr3	151437922	A	T	ENST00000282466	ENSG00000152580	IGSF10	FALSE	FALSE
chr3	151437928	G	C	ENST00000282466	ENSG00000152580	IGSF10	FALSE	FALSE
chr3	151437928	G	T	ENST00000282466	ENSG00000152580	IGSF10	FALSE	FALSE
chr3	151437933	C	A	ENST00000282466	ENSG00000152580	IGSF10	FALSE	FALSE
chr3	151437936	C	A	ENST00000282466	ENSG00000152580	IGSF10	FALSE	FALSE
chr3	151437951	T	A	ENST00000282466	ENSG00000152580	IGSF10	FALSE	FALSE
chr3	151437957	T	A	ENST00000282466	ENSG00000152580	IGSF10	FALSE	FALSE
chr3	151437968	A	T	ENST00000282466	ENSG00000152580	IGSF10	FALSE	FALSE
chr3	151437991	G	C	ENST00000282466	ENSG00000152580	IGSF10	FALSE	FALSE
chr3	151437991	G	T	ENST00000282466	ENSG00000152580	IGSF10	FALSE	FALSE
chr3	151438034	A	T	ENST00000282466	ENSG00000152580	IGSF10	FALSE	FALSE
chr3	151438036	C	T	ENST00000282466	ENSG00000152580	IGSF10	FALSE	FALSE
chr3	151438037	C	T	ENST00000282466	ENSG00000152580	IGSF10	FALSE	FALSE
chr3	151438047	T	A	ENST00000282466	ENSG00000152580	IGSF10	FALSE	FALSE
chr3	151438053	T	A	ENST00000282466	ENSG00000152580	IGSF10	FALSE	FALSE
chr3	151438071	C	A	ENST00000282466	ENSG00000152580	IGSF10	FALSE	FALSE
chr3	151438072	A	T	ENST00000282466	ENSG00000152580	IGSF10	FALSE	FALSE
chr3	151438095	C	A	ENST00000282466	ENSG00000152580	IGSF10	FALSE	FALSE
chr3	151438101	T	A	ENST00000282466	ENSG00000152580	IGSF10	FALSE	FALSE
chr3	151438107	T	A	ENST00000282466	ENSG00000152580	IGSF10	FALSE	FALSE
chr3	151438110	T	A	ENST00000282466	ENSG00000152580	IGSF10	FALSE	FALSE
chr3	151438119	T	A	ENST00000282466	ENSG00000152580	IGSF10	FALSE	FALSE
chr3	151438128	G	A	ENST00000282466	ENSG00000152580	IGSF10	FALSE	FALSE
chr3	151438160	A	C	ENST00000282466	ENSG00000152580	IGSF10	FALSE	FALSE
chr3	151438160	A	T	ENST00000282466	ENSG00000152580	IGSF10	FALSE	FALSE
chr3	151438170	T	A	ENST00000282466	ENSG00000152580	IGSF10	FALSE	FALSE
chr3	151438176	C	A	ENST00000282466	ENSG00000152580	IGSF10	FALSE	FALSE
chr3	151438182	T	A	ENST00000282466	ENSG00000152580	IGSF10	FALSE	FALSE
chr3	151438197	G	A	ENST00000282466	ENSG00000152580	IGSF10	FALSE	FALSE
chr3	151438201	A	C	ENST00000282466	ENSG00000152580	IGSF10	FALSE	FALSE
chr3	151438201	A	T	ENST00000282466	ENSG00000152580	IGSF10	FALSE	FALSE
chr3	151438204	G	T	ENST00000282466	ENSG00000152580	IGSF10	FALSE	FALSE
chr3	151438210	A	C	ENST00000282466	ENSG00000152580	IGSF10	FALSE	FALSE
chr3	151438210	A	T	ENST00000282466	ENSG00000152580	IGSF10	FALSE	FALSE
chr3	151438218	C	A	ENST00000282466	ENSG00000152580	IGSF10	FALSE	FALSE
chr3	151438221	C	A	ENST00000282466	ENSG00000152580	IGSF10	FALSE	FALSE
chr3	151438224	C	A	ENST00000282466	ENSG00000152580	IGSF10	FALSE	FALSE
chr3	151438239	T	A	ENST00000282466	ENSG00000152580	IGSF10	FALSE	FALSE
chr3	151438246	G	C	ENST00000282466	ENSG00000152580	IGSF10	FALSE	FALSE
chr3	151438246	G	T	ENST00000282466	ENSG00000152580	IGSF10	FALSE	FALSE
chr3	151438250	A	C	ENST00000282466	ENSG00000152580	IGSF10	FALSE	FALSE
chr3	151438250	A	T	ENST00000282466	ENSG00000152580	IGSF10	FALSE	FALSE
chr3	151438257	C	A	ENST00000282466	ENSG00000152580	IGSF10	FALSE	FALSE
chr3	151438273	A	C	ENST00000282466	ENSG00000152580	IGSF10	FALSE	FALSE
chr3	151438273	A	T	ENST00000282466	ENSG00000152580	IGSF10	FALSE	FALSE
chr3	151438278	T	A	ENST00000282466	ENSG00000152580	IGSF10	FALSE	FALSE
chr3	151438308	G	A	ENST00000282466	ENSG00000152580	IGSF10	FALSE	FALSE
chr3	151438332	C	A	ENST00000282466	ENSG00000152580	IGSF10	FALSE	FALSE
chr3	151438340	A	T	ENST00000282466	ENSG00000152580	IGSF10	FALSE	FALSE
chr3	151438345	C	T	ENST00000282466	ENSG00000152580	IGSF10	FALSE	FALSE
chr3	151438346	C	T	ENST00000282466	ENSG00000152580	IGSF10	FALSE	FALSE
chr3	151438356	C	A	ENST00000282466	ENSG00000152580	IGSF10	FALSE	FALSE
chr3	151438380	T	A	ENST00000282466	ENSG00000152580	IGSF10	FALSE	FALSE
chr3	151438381	G	T	ENST00000282466	ENSG00000152580	IGSF10	FALSE	FALSE
chr3	151438392	G	A	ENST00000282466	ENSG00000152580	IGSF10	FALSE	FALSE
chr3	151438401	T	A	ENST00000282466	ENSG00000152580	IGSF10	FALSE	FALSE
chr3	151438416	G	A	ENST00000282466	ENSG00000152580	IGSF10	FALSE	FALSE
chr3	151438419	T	A	ENST00000282466	ENSG00000152580	IGSF10	FALSE	FALSE
chr3	151438422	T	A	ENST00000282466	ENSG00000152580	IGSF10	FALSE	FALSE
chr3	151438426	A	C	ENST00000282466	ENSG00000152580	IGSF10	FALSE	FALSE
chr3	151438426	A	T	ENST00000282466	ENSG00000152580	IGSF10	FALSE	FALSE
chr3	151438431	G	A	ENST00000282466	ENSG00000152580	IGSF10	FALSE	FALSE
chr3	151438434	T	A	ENST00000282466	ENSG00000152580	IGSF10	FALSE	FALSE
chr3	151438446	T	A	ENST00000282466	ENSG00000152580	IGSF10	FALSE	FALSE
chr3	151438455	T	A	ENST00000282466	ENSG00000152580	IGSF10	FALSE	FALSE
chr3	151438461	T	A	ENST00000282466	ENSG00000152580	IGSF10	FALSE	FALSE
chr3	151438500	T	A	ENST00000282466	ENSG00000152580	IGSF10	FALSE	FALSE
chr3	151438506	T	A	ENST00000282466	ENSG00000152580	IGSF10	FALSE	FALSE
chr3	151438513	A	T	ENST00000282466	ENSG00000152580	IGSF10	FALSE	FALSE
chr3	151438517	A	T	ENST00000282466	ENSG00000152580	IGSF10	FALSE	FALSE
chr3	151438519	G	C	ENST00000282466	ENSG00000152580	IGSF10	FALSE	FALSE
chr3	151438519	G	T	ENST00000282466	ENSG00000152580	IGSF10	FALSE	FALSE
chr3	151438536	T	A	ENST00000282466	ENSG00000152580	IGSF10	FALSE	FALSE
chr3	151438539	C	A	ENST00000282466	ENSG00000152580	IGSF10	FALSE	FALSE
chr3	151438547	G	C	ENST00000282466	ENSG00000152580	IGSF10	FALSE	FALSE
chr3	151438547	G	T	ENST00000282466	ENSG00000152580	IGSF10	FALSE	FALSE
chr3	151438551	C	A	ENST00000282466	ENSG00000152580	IGSF10	FALSE	FALSE
chr3	151438566	C	A	ENST00000282466	ENSG00000152580	IGSF10	FALSE	FALSE
chr3	151438573	G	C	ENST00000282466	ENSG00000152580	IGSF10	FALSE	FALSE
chr3	151438573	G	T	ENST00000282466	ENSG00000152580	IGSF10	FALSE	FALSE
chr3	151438585	C	T	ENST00000282466	ENSG00000152580	IGSF10	FALSE	FALSE
chr3	151438586	C	T	ENST00000282466	ENSG00000152580	IGSF10	FALSE	FALSE
chr3	151438598	C	A	ENST00000282466	ENSG00000152580	IGSF10	TRUE	FALSE
chr3	151438598	C	G	ENST00000282466	ENSG00000152580	IGSF10	TRUE	FALSE
chr3	151438598	C	T	ENST00000282466	ENSG00000152580	IGSF10	TRUE	FALSE
chr3	151438599	T	A	ENST00000282466	ENSG00000152580	IGSF10	TRUE	FALSE
chr3	151438599	T	C	ENST00000282466	ENSG00000152580	IGSF10	TRUE	FALSE
chr3	151438599	T	G	ENST00000282466	ENSG00000152580	IGSF10	TRUE	FALSE
chr3	151442982	A	C	ENST00000282466	ENSG00000152580	IGSF10	TRUE	FALSE
chr3	151442982	A	G	ENST00000282466	ENSG00000152580	IGSF10	FALSE	FALSE
chr3	151442982	A	T	ENST00000282466	ENSG00000152580	IGSF10	TRUE	FALSE
chr3	151442983	C	A	ENST00000282466	ENSG00000152580	IGSF10	TRUE	FALSE
chr3	151442983	C	G	ENST00000282466	ENSG00000152580	IGSF10	TRUE	FALSE
chr3	151442983	C	T	ENST00000282466	ENSG00000152580	IGSF10	TRUE	FALSE
chr3	151442985	T	A	ENST00000282466	ENSG00000152580	IGSF10	FALSE	FALSE
chr3	151442991	G	A	ENST00000282466	ENSG00000152580	IGSF10	FALSE	FALSE
chr3	151442994	G	A	ENST00000282466	ENSG00000152580	IGSF10	FALSE	FALSE
chr3	151443009	T	A	ENST00000282466	ENSG00000152580	IGSF10	FALSE	FALSE
chr3	151443017	A	C	ENST00000282466	ENSG00000152580	IGSF10	FALSE	FALSE
chr3	151443017	A	T	ENST00000282466	ENSG00000152580	IGSF10	FALSE	FALSE
chr3	151443022	C	T	ENST00000282466	ENSG00000152580	IGSF10	FALSE	FALSE
chr3	151443023	C	T	ENST00000282466	ENSG00000152580	IGSF10	FALSE	FALSE
chr3	151443033	G	A	ENST00000282466	ENSG00000152580	IGSF10	FALSE	FALSE
chr3	151443039	T	A	ENST00000282466	ENSG00000152580	IGSF10	TRUE	TRUE
chr3	151443045	C	A	ENST00000282466	ENSG00000152580	IGSF10	TRUE	TRUE
chr3	151443056	G	C	ENST00000282466	ENSG00000152580	IGSF10	TRUE	TRUE
chr3	151443056	G	T	ENST00000282466	ENSG00000152580	IGSF10	TRUE	TRUE
chr3	151443058	G	T	ENST00000282466	ENSG00000152580	IGSF10	TRUE	TRUE
chr3	151443071	A	C	ENST00000282466	ENSG00000152580	IGSF10	TRUE	TRUE
chr3	151443071	A	T	ENST00000282466	ENSG00000152580	IGSF10	TRUE	TRUE
chr3	151443075	T	A	ENST00000282466	ENSG00000152580	IGSF10	TRUE	TRUE
chr3	151443093	C	A	ENST00000282466	ENSG00000152580	IGSF10	TRUE	TRUE
chr3	151443102	T	A	ENST00000282466	ENSG00000152580	IGSF10	TRUE	TRUE
chr3	151443105	G	A	ENST00000282466	ENSG00000152580	IGSF10	TRUE	TRUE
chr3	151443117	C	A	ENST00000282466	ENSG00000152580	IGSF10	TRUE	TRUE
chr3	151443138	G	A	ENST00000282466	ENSG00000152580	IGSF10	TRUE	TRUE
chr3	151443141	C	A	ENST00000282466	ENSG00000152580	IGSF10	TRUE	TRUE
chr3	151443144	C	A	ENST00000282466	ENSG00000152580	IGSF10	TRUE	TRUE
chr3	151443165	T	A	ENST00000282466	ENSG00000152580	IGSF10	TRUE	TRUE
chr3	151443168	G	A	ENST00000282466	ENSG00000152580	IGSF10	TRUE	TRUE
chr3	151443171	C	A	ENST00000282466	ENSG00000152580	IGSF10	TRUE	TRUE
chr3	151443173	G	T	ENST00000282466	ENSG00000152580	IGSF10	TRUE	TRUE
chr3	151443196	G	T	ENST00000282466	ENSG00000152580	IGSF10	TRUE	TRUE
chr3	151443201	C	A	ENST00000282466	ENSG00000152580	IGSF10	TRUE	TRUE
chr3	151443202	A	C	ENST00000282466	ENSG00000152580	IGSF10	TRUE	TRUE
chr3	151443202	A	T	ENST00000282466	ENSG00000152580	IGSF10	TRUE	TRUE
chr3	151443218	G	C	ENST00000282466	ENSG00000152580	IGSF10	TRUE	TRUE
chr3	151443218	G	T	ENST00000282466	ENSG00000152580	IGSF10	TRUE	TRUE
chr3	151443234	T	A	ENST00000282466	ENSG00000152580	IGSF10	TRUE	TRUE
chr3	151443238	A	C	ENST00000282466	ENSG00000152580	IGSF10
chr3	151443238	A	T	ENST00000282466	ENSG00000152580	IGSF10	TRUE	TRUE
chr3	151443242	A	T	ENST00000282466	ENSG00000152580	IGSF10	TRUE	TRUE
chr3	151443254	G	C	ENST00000282466	ENSG00000152580	IGSF10	TRUE	TRUE
chr3	151443254	G	T	ENST00000282466	ENSG00000152580	IGSF10	TRUE	TRUE
chr3	151443260	A	C	ENST00000282466	ENSG00000152580	IGSF10	TRUE	TRUE
chr3	151443260	A	T	ENST00000282466	ENSG00000152580	IGSF10	TRUE	TRUE
chr3	151443266	A	T	ENST00000282466	ENSG00000152580	IGSF10	TRUE	TRUE
chr3	151443270	T	A	ENST00000282466	ENSG00000152580	IGSF10	TRUE	TRUE
chr3	151443285	G	A	ENST00000282466	ENSG00000152580	IGSF10	TRUE	TRUE
chr3	151443287	A	C	ENST00000282466	ENSG00000152580	IGSF10	TRUE	TRUE
chr3	151443287	A	T	ENST00000282466	ENSG00000152580	IGSF10	TRUE	TRUE
chr3	151443294	T	A	ENST00000282466	ENSG00000152580	IGSF10	TRUE	TRUE
chr3	151443300	C	A	ENST00000282466	ENSG00000152580	IGSF10	TRUE	TRUE
chr3	151443319	C	T	ENST00000282466	ENSG00000152580	IGSF10	TRUE	TRUE
chr3	151443320	C	T	ENST00000282466	ENSG00000152580	IGSF10	TRUE	TRUE
chr3	151443322	G	C	ENST00000282466	ENSG00000152580	IGSF10	TRUE	TRUE
chr3	151443322	G	T	ENST00000282466	ENSG00000152580	IGSF10	TRUE	TRUE
chr3	151443336	G	A	ENST00000282466	ENSG00000152580	IGSF10	TRUE	TRUE
chr3	151443345	C	A	ENST00000282466	ENSG00000152580	IGSF10	TRUE	TRUE
chr3	151443348	T	A	ENST00000282466	ENSG00000152580	IGSF10	TRUE	TRUE
chr3	151443355	A	T	ENST00000282466	ENSG00000152580	IGSF10	TRUE	TRUE
chr3	151443366	T	A	ENST00000282466	ENSG00000152580	IGSF10	TRUE	TRUE
chr3	151443368	A	C	ENST00000282466	ENSG00000152580	IGSF10	TRUE	TRUE
chr3	151443368	A	T	ENST00000282466	ENSG00000152580	IGSF10	TRUE	TRUE
chr3	151443375	C	A	ENST00000282466	ENSG00000152580	IGSF10	TRUE	TRUE
chr3	151443379	C	T	ENST00000282466	ENSG00000152580	IGSF10	TRUE	TRUE
chr3	151443380	C	T	ENST00000282466	ENSG00000152580	IGSF10	TRUE	TRUE
chr3	151443399	G	A	ENST00000282466	ENSG00000152580	IGSF10	TRUE	TRUE
chr3	151443408	G	A	ENST00000282466	ENSG00000152580	IGSF10	TRUE	TRUE
chr3	151443411	C	A	ENST00000282466	ENSG00000152580	IGSF10	TRUE	TRUE
chr3	151443441	G	A	ENST00000282466	ENSG00000152580	IGSF10	TRUE	TRUE
chr3	151443447	T	A	ENST00000282466	ENSG00000152580	IGSF10	TRUE	TRUE
chr3	151443458	G	C	ENST00000282466	ENSG00000152580	IGSF10	TRUE	TRUE
chr3	151443458	G	T	ENST00000282466	ENSG00000152580	IGSF10	TRUE	TRUE
chr3	151443465	G	A	ENST00000282466	ENSG00000152580	IGSF10	TRUE	TRUE
chr3	151443487	A	T	ENST00000282466	ENSG00000152580	IGSF10	TRUE	TRUE
chr3	151443492	T	A	ENST00000282466	ENSG00000152580	IGSF10	TRUE	TRUE
chr3	151443493	G	C	ENST00000282466	ENSG00000152580	IGSF10	TRUE	TRUE
chr3	151443493	G	T	ENST00000282466	ENSG00000152580	IGSF10	TRUE	TRUE
chr3	151443508	A	C	ENST00000282466	ENSG00000152580	IGSF10	TRUE	TRUE
chr3	151443508	A	T	ENST00000282466	ENSG00000152580	IGSF10	TRUE	TRUE
chr3	151443533	A	T	ENST00000282466	ENSG00000152580	IGSF10	TRUE	TRUE
chr3	151443540	C	A	ENST00000282466	ENSG00000152580	IGSF10	TRUE	TRUE
chr3	151443561	G	A	ENST00000282466	ENSG00000152580	IGSF10	TRUE	TRUE
chr3	151443570	C	A	ENST00000282466	ENSG00000152580	IGSF10	TRUE	TRUE
chr3	151443573	G	A	ENST00000282466	ENSG00000152580	IGSF10	TRUE	TRUE
chr3	151443578	G	C	ENST00000282466	ENSG00000152580	IGSF10	TRUE	TRUE
chr3	151443578	G	T	ENST00000282466	ENSG00000152580	IGSF10	TRUE	TRUE
chr3	151443582	C	A	ENST00000282466	ENSG00000152580	IGSF10	TRUE	TRUE
chr3	151443584	G	C	ENST00000282466	ENSG00000152580	IGSF10	TRUE	TRUE
chr3	151443584	G	T	ENST00000282466	ENSG00000152580	IGSF10	TRUE	TRUE
chr3	151443597	G	A	ENST00000282466	ENSG00000152580	IGSF10	TRUE	TRUE
chr3	151443610	C	T	ENST00000282466	ENSG00000152580	IGSF10	TRUE	TRUE
chr3	151443611	C	T	ENST00000282466	ENSG00000152580	IGSF10	TRUE	TRUE
chr3	151443639	C	A	ENST00000282466	ENSG00000152580	IGSF10	TRUE	TRUE
chr3	151443645	T	A	ENST00000282466	ENSG00000152580	IGSF10	TRUE	TRUE
chr3	151443646	G	T	ENST00000282466	ENSG00000152580	IGSF10	TRUE	TRUE
chr3	151443651	T	A	ENST00000282466	ENSG00000152580	IGSF10	TRUE	TRUE
chr3	151443657	C	A	ENST00000282466	ENSG00000152580	IGSF10	TRUE	TRUE
chr3	151443669	C	A	ENST00000282466	ENSG00000152580	IGSF10	TRUE	TRUE
chr3	151443687	C	A	ENST00000282466	ENSG00000152580	IGSF10	TRUE	TRUE
chr3	151443690	T	A	ENST00000282466	ENSG00000152580	IGSF10	TRUE	TRUE
chr3	151443699	T	A	ENST00000282466	ENSG00000152580	IGSF10	TRUE	TRUE
chr3	151443702	C	A	ENST00000282466	ENSG00000152580	IGSF10	TRUE	TRUE
chr3	151443718	A	C	ENST00000282466	ENSG00000152580	IGSF10	TRUE	TRUE
chr3	151443718	A	T	ENST00000282466	ENSG00000152580	IGSF10	TRUE	TRUE
chr3	151443734	A	T	ENST00000282466	ENSG00000152580	IGSF10	TRUE	TRUE
chr3	151443778	A	T	ENST00000282466	ENSG00000152580	IGSF10	TRUE	TRUE
chr3	151443782	A	T	ENST00000282466	ENSG00000152580	IGSF10	TRUE	TRUE
chr3	151443784	G	C	ENST00000282466	ENSG00000152580	IGSF10	TRUE	TRUE
chr3	151443784	G	T	ENST00000282466	ENSG00000152580	IGSF10	TRUE	TRUE
chr3	151443789	G	A	ENST00000282466	ENSG00000152580	IGSF10	TRUE	TRUE
chr3	151443792	C	A	ENST00000282466	ENSG00000152580	IGSF10	TRUE	TRUE
chr3	151443801	G	A	ENST00000282466	ENSG00000152580	IGSF10	TRUE	TRUE
chr3	151443807	C	A	ENST00000282466	ENSG00000152580	IGSF10	TRUE	TRUE
chr3	151443816	G	A	ENST00000282466	ENSG00000152580	IGSF10	TRUE	TRUE
chr3	151443846	G	A	ENST00000282466	ENSG00000152580	IGSF10	TRUE	TRUE
chr3	151443861	G	A	ENST00000282466	ENSG00000152580	IGSF10	TRUE	TRUE
chr3	151443864	T	A	ENST00000282466	ENSG00000152580	IGSF10	TRUE	TRUE
chr3	151443870	T	A	ENST00000282466	ENSG00000152580	IGSF10	TRUE	TRUE
chr3	151443875	A	C	ENST00000282466	ENSG00000152580	IGSF10	TRUE	TRUE
chr3	151443875	A	T	ENST00000282466	ENSG00000152580	IGSF10	TRUE	TRUE
chr3	151443885	C	A	ENST00000282466	ENSG00000152580	IGSF10	TRUE	FALSE
chr3	151443885	C	G	ENST00000282466	ENSG00000152580	IGSF10	TRUE	FALSE
chr3	151443885	C	T	ENST00000282466	ENSG00000152580	IGSF10	TRUE	FALSE
chr3	151443886	T	A	ENST00000282466	ENSG00000152580	IGSF10	TRUE	FALSE
chr3	151443886	T	C	ENST00000282466	ENSG00000152580	IGSF10	TRUE	FALSE
chr3	151443886	T	G	ENST00000282466	ENSG00000152580	IGSF10	TRUE	FALSE
chr3	151444917	A	C	ENST00000282466	ENSG00000152580	IGSF10	TRUE	FALSE
chr3	151444917	A	G	ENST00000282466	ENSG00000152580	IGSF10	FALSE	FALSE
chr3	151444917	A	T	ENST00000282466	ENSG00000152580	IGSF10	TRUE	FALSE
chr3	151444918	C	A	ENST00000282466	ENSG00000152580	IGSF10	TRUE	FALSE
chr3	151444918	C	G	ENST00000282466	ENSG00000152580	IGSF10	TRUE	FALSE
chr3	151444918	C	T	ENST00000282466	ENSG00000152580	IGSF10	TRUE	FALSE
chr3	151444919	C	A	ENST00000282466	ENSG00000152580	IGSF10	TRUE	TRUE
chr3	151444921	G	C	ENST00000282466	ENSG00000152580	IGSF10	TRUE	TRUE
chr3	151444921	G	T	ENST00000282466	ENSG00000152580	IGSF10	TRUE	TRUE
chr3	151444931	T	A	ENST00000282466	ENSG00000152580	IGSF10	TRUE	TRUE
chr3	151444935	C	T	ENST00000282466	ENSG00000152580	IGSF10	TRUE	TRUE
chr3	151444936	C	T	ENST00000282466	ENSG00000152580	IGSF10	TRUE	TRUE
chr3	151444961	C	A	ENST00000282466	ENSG00000152580	IGSF10	TRUE	TRUE
chr3	151444970	C	A	ENST00000282466	ENSG00000152580	IGSF10	TRUE	TRUE
chr3	151444971	A	T	ENST00000282466	ENSG00000152580	IGSF10	TRUE	TRUE
chr3	151444990	G	C	ENST00000282466	ENSG00000152580	IGSF10	TRUE	TRUE
chr3	151444990	G	T	ENST00000282466	ENSG00000152580	IGSF10	TRUE	TRUE
chr3	151445021	T	A	ENST00000282466	ENSG00000152580	IGSF10	TRUE	TRUE
chr3	151445024	C	A	ENST00000282466	ENSG00000152580	IGSF10	TRUE	TRUE
chr3	151445027	C	A	ENST00000282466	ENSG00000152580	IGSF10	TRUE	TRUE
chr3	151445042	T	A	ENST00000282466	ENSG00000152580	IGSF10	TRUE	TRUE
chr3	151445045	C	A	ENST00000282466	ENSG00000152580	IGSF10	TRUE	TRUE
chr3	151445052	A	C	ENST00000282466	ENSG00000152580	IGSF10
chr3	151445052	A	T	ENST00000282466	ENSG00000152580	IGSF10	TRUE	TRUE
chr3	151445062	A	T	ENST00000282466	ENSG00000152580	IGSF10	TRUE	TRUE
chr3	151445084	T	A	ENST00000282466	ENSG00000152580	IGSF10	TRUE	TRUE
chr3	151445099	C	A	ENST00000282466	ENSG00000152580	IGSF10	TRUE	TRUE
chr3	151445102	G	A	ENST00000282466	ENSG00000152580	IGSF10	TRUE	TRUE
chr3	151445111	T	A	ENST00000282466	ENSG00000152580	IGSF10	TRUE	TRUE
chr3	151445114	T	A	ENST00000282466	ENSG00000152580	IGSF10	TRUE	TRUE
chr3	151445129	T	A	ENST00000282466	ENSG00000152580	IGSF10	TRUE	TRUE
chr3	151445132	T	A	ENST00000282466	ENSG00000152580	IGSF10	TRUE	TRUE
chr3	151445141	T	A	ENST00000282466	ENSG00000152580	IGSF10	TRUE	TRUE
chr3	151445144	G	A	ENST00000282466	ENSG00000152580	IGSF10	TRUE	TRUE
chr3	151445147	C	A	ENST00000282466	ENSG00000152580	IGSF10	TRUE	TRUE
chr3	151445151	C	T	ENST00000282466	ENSG00000152580	IGSF10	TRUE	TRUE
chr3	151445152	C	T	ENST00000282466	ENSG00000152580	IGSF10	TRUE	TRUE
chr3	151445158	G	C	ENST00000282466	ENSG00000152580	IGSF10	TRUE	TRUE
chr3	151445158	G	T	ENST00000282466	ENSG00000152580	IGSF10	TRUE	TRUE
chr3	151445177	C	A	ENST00000282466	ENSG00000152580	IGSF10	TRUE	TRUE
chr3	151445197	A	T	ENST00000282466	ENSG00000152580	IGSF10	TRUE	TRUE
chr3	151445210	C	A	ENST00000282466	ENSG00000152580	IGSF10	TRUE	TRUE
chr3	151445216	T	A	ENST00000282466	ENSG00000152580	IGSF10	TRUE	TRUE
chr3	151445219	T	A	ENST00000282466	ENSG00000152580	IGSF10	TRUE	TRUE
chr3	151445225	T	A	ENST00000282466	ENSG00000152580	IGSF10	TRUE	TRUE
chr3	151445228	C	A	ENST00000282466	ENSG00000152580	IGSF10	TRUE	TRUE
chr3	151445237	C	A	ENST00000282466	ENSG00000152580	IGSF10	TRUE	TRUE
chr3	151445239	G	C	ENST00000282466	ENSG00000152580	IGSF10	TRUE	TRUE
chr3	151445239	G	T	ENST00000282466	ENSG00000152580	IGSF10	TRUE	TRUE
chr3	151445241	G	C	ENST00000282466	ENSG00000152580	IGSF10	TRUE	TRUE
chr3	151445241	G	T	ENST00000282466	ENSG00000152580	IGSF10	TRUE	TRUE
chr3	151445249	T	A	ENST00000282466	ENSG00000152580	IGSF10	TRUE	TRUE
chr3	151445253	C	T	ENST00000282466	ENSG00000152580	IGSF10	TRUE	TRUE
chr3	151445254	C	T	ENST00000282466	ENSG00000152580	IGSF10	TRUE	TRUE
chr3	151445261	G	A	ENST00000282466	ENSG00000152580	IGSF10	TRUE	TRUE
chr3	151445267	C	A	ENST00000282466	ENSG00000152580	IGSF10	TRUE	TRUE
chr3	151445271	C	T	ENST00000282466	ENSG00000152580	IGSF10	TRUE	TRUE
chr3	151445272	C	T	ENST00000282466	ENSG00000152580	IGSF10	TRUE	TRUE
chr3	151445287	A	C	ENST00000282466	ENSG00000152580	IGSF10	TRUE	TRUE
chr3	151445287	A	T	ENST00000282466	ENSG00000152580	IGSF10	TRUE	TRUE
chr3	151445291	T	A	ENST00000282466	ENSG00000152580	IGSF10	TRUE	TRUE
chr3	151445300	G	A	ENST00000282466	ENSG00000152580	IGSF10	TRUE	TRUE
chr3	151445302	G	C	ENST00000282466	ENSG00000152580	IGSF10	TRUE	TRUE
chr3	151445302	G	T	ENST00000282466	ENSG00000152580	IGSF10	TRUE	TRUE
chr3	151445306	T	A	ENST00000282466	ENSG00000152580	IGSF10	TRUE	TRUE
chr3	151445341	A	C	ENST00000282466	ENSG00000152580	IGSF10	TRUE	TRUE
chr3	151445341	A	T	ENST00000282466	ENSG00000152580	IGSF10	TRUE	TRUE
chr3	151445352	G	C	ENST00000282466	ENSG00000152580	IGSF10	TRUE	TRUE
chr3	151445352	G	T	ENST00000282466	ENSG00000152580	IGSF10	TRUE	TRUE
chr3	151445372	C	A	ENST00000282466	ENSG00000152580	IGSF10	TRUE	TRUE
chr3	151445384	T	A	ENST00000282466	ENSG00000152580	IGSF10	TRUE	TRUE
chr3	151445402	T	A	ENST00000282466	ENSG00000152580	IGSF10	TRUE	TRUE
chr3	151445420	C	A	ENST00000282466	ENSG00000152580	IGSF10	TRUE	TRUE
chr3	151445428	A	C	ENST00000282466	ENSG00000152580	IGSF10	TRUE	TRUE
chr3	151445428	A	T	ENST00000282466	ENSG00000152580	IGSF10	TRUE	TRUE
chr3	151445432	G	A	ENST00000282466	ENSG00000152580	IGSF10	TRUE	TRUE
chr3	151445435	G	A	ENST00000282466	ENSG00000152580	IGSF10	TRUE	TRUE
chr3	151445441	T	A	ENST00000282466	ENSG00000152580	IGSF10	TRUE	TRUE
chr3	151445455	G	C	ENST00000282466	ENSG00000152580	IGSF10	TRUE	TRUE
chr3	151445455	G	T	ENST00000282466	ENSG00000152580	IGSF10	TRUE	TRUE
chr3	151445462	C	A	ENST00000282466	ENSG00000152580	IGSF10	TRUE	TRUE
chr3	151445471	T	A	ENST00000282466	ENSG00000152580	IGSF10	TRUE	TRUE
chr3	151445531	T	A	ENST00000282466	ENSG00000152580	IGSF10	TRUE	TRUE
chr3	151445534	G	A	ENST00000282466	ENSG00000152580	IGSF10	TRUE	TRUE
chr3	151445584	A	T	ENST00000282466	ENSG00000152580	IGSF10	TRUE	TRUE
chr3	151445602	G	C	ENST00000282466	ENSG00000152580	IGSF10	TRUE	TRUE
chr3	151445602	G	T	ENST00000282466	ENSG00000152580	IGSF10	TRUE	TRUE
chr3	151445609	T	A	ENST00000282466	ENSG00000152580	IGSF10	TRUE	TRUE
chr3	151445621	T	A	ENST00000282466	ENSG00000152580	IGSF10	TRUE	TRUE
chr3	151445639	G	A	ENST00000282466	ENSG00000152580	IGSF10	TRUE	TRUE
chr3	151445644	G	C	ENST00000282466	ENSG00000152580	IGSF10	TRUE	TRUE
chr3	151445644	G	T	ENST00000282466	ENSG00000152580	IGSF10	TRUE	TRUE
chr3	151445648	T	A	ENST00000282466	ENSG00000152580	IGSF10	TRUE	TRUE
chr3	151445656	A	T	ENST00000282466	ENSG00000152580	IGSF10	TRUE	TRUE
chr3	151445666	C	A	ENST00000282466	ENSG00000152580	IGSF10	TRUE	TRUE
chr3	151445684	T	A	ENST00000282466	ENSG00000152580	IGSF10	TRUE	TRUE
chr3	151445686	A	T	ENST00000282466	ENSG00000152580	IGSF10	TRUE	TRUE
chr3	151445693	G	A	ENST00000282466	ENSG00000152580	IGSF10	TRUE	TRUE
chr3	151445705	G	A	ENST00000282466	ENSG00000152580	IGSF10	TRUE	TRUE
chr3	151445714	C	A	ENST00000282466	ENSG00000152580	IGSF10	TRUE	TRUE
chr3	151445717	C	A	ENST00000282466	ENSG00000152580	IGSF10	TRUE	TRUE
chr3	151445744	T	A	ENST00000282466	ENSG00000152580	IGSF10	TRUE	TRUE
chr3	151445746	G	C	ENST00000282466	ENSG00000152580	IGSF10	TRUE	TRUE
chr3	151445746	G	T	ENST00000282466	ENSG00000152580	IGSF10	TRUE	TRUE
chr3	151445767	G	C	ENST00000282466	ENSG00000152580	IGSF10	TRUE	TRUE
chr3	151445767	G	T	ENST00000282466	ENSG00000152580	IGSF10	TRUE	TRUE
chr3	151445786	C	A	ENST00000282466	ENSG00000152580	IGSF10	TRUE	TRUE
chr3	151445822	T	A	ENST00000282466	ENSG00000152580	IGSF10	TRUE	TRUE
chr3	151445827	G	C	ENST00000282466	ENSG00000152580	IGSF10	TRUE	TRUE
chr3	151445827	G	T	ENST00000282466	ENSG00000152580	IGSF10	TRUE	TRUE
chr3	151445834	C	A	ENST00000282466	ENSG00000152580	IGSF10	TRUE	TRUE
chr3	151445891	G	A	ENST00000282466	ENSG00000152580	IGSF10	TRUE	TRUE
chr3	151445924	T	A	ENST00000282466	ENSG00000152580	IGSF10	TRUE	TRUE
chr3	151445927	T	A	ENST00000282466	ENSG00000152580	IGSF10	TRUE	TRUE
chr3	151445930	G	A	ENST00000282466	ENSG00000152580	IGSF10	TRUE	TRUE
chr3	151445936	C	A	ENST00000282466	ENSG00000152580	IGSF10	TRUE	TRUE
chr3	151445939	G	A	ENST00000282466	ENSG00000152580	IGSF10	TRUE	TRUE
chr3	151445942	C	A	ENST00000282466	ENSG00000152580	IGSF10	TRUE	TRUE
chr3	151445945	T	A	ENST00000282466	ENSG00000152580	IGSF10	TRUE	TRUE
chr3	151445948	G	A	ENST00000282466	ENSG00000152580	IGSF10	TRUE	TRUE
chr3	151445957	G	A	ENST00000282466	ENSG00000152580	IGSF10	TRUE	TRUE
chr3	151445963	T	A	ENST00000282466	ENSG00000152580	IGSF10	TRUE	TRUE
chr3	151445969	T	A	ENST00000282466	ENSG00000152580	IGSF10	TRUE	TRUE
chr3	151445972	C	A	ENST00000282466	ENSG00000152580	IGSF10	TRUE	TRUE
chr3	151445978	G	A	ENST00000282466	ENSG00000152580	IGSF10	TRUE	TRUE
chr3	151445984	C	A	ENST00000282466	ENSG00000152580	IGSF10	TRUE	TRUE
chr3	151445985	A	C	ENST00000282466	ENSG00000152580	IGSF10	TRUE	TRUE
chr3	151445985	A	T	ENST00000282466	ENSG00000152580	IGSF10	TRUE	TRUE
chr3	151446038	G	A	ENST00000282466	ENSG00000152580	IGSF10	TRUE	TRUE
chr3	151446043	G	C	ENST00000282466	ENSG00000152580	IGSF10	TRUE	TRUE
chr3	151446043	G	T	ENST00000282466	ENSG00000152580	IGSF10	TRUE	TRUE
chr3	151446056	T	A	ENST00000282466	ENSG00000152580	IGSF10	TRUE	TRUE
chr3	151446064	G	C	ENST00000282466	ENSG00000152580	IGSF10	TRUE	TRUE
chr3	151446064	G	T	ENST00000282466	ENSG00000152580	IGSF10	TRUE	TRUE
chr3	151446071	T	A	ENST00000282466	ENSG00000152580	IGSF10	TRUE	TRUE
chr3	151446119	C	A	ENST00000282466	ENSG00000152580	IGSF10	TRUE	TRUE
chr3	151446122	T	A	ENST00000282466	ENSG00000152580	IGSF10	TRUE	TRUE
chr3	151446125	T	A	ENST00000282466	ENSG00000152580	IGSF10	TRUE	TRUE
chr3	151446140	C	A	ENST00000282466	ENSG00000152580	IGSF10	TRUE	TRUE
chr3	151446155	T	A	ENST00000282466	ENSG00000152580	IGSF10	TRUE	TRUE
chr3	151446181	A	T	ENST00000282466	ENSG00000152580	IGSF10	TRUE	TRUE
chr3	151446200	G	A	ENST00000282466	ENSG00000152580	IGSF10	TRUE	TRUE
chr3	151446214	G	C	ENST00000282466	ENSG00000152580	IGSF10	TRUE	TRUE
chr3	151446214	G	T	ENST00000282466	ENSG00000152580	IGSF10	TRUE	TRUE
chr3	151446245	T	A	ENST00000282466	ENSG00000152580	IGSF10	TRUE	TRUE
chr3	151446251	T	A	ENST00000282466	ENSG00000152580	IGSF10	TRUE	TRUE
chr3	151446256	A	C	ENST00000282466	ENSG00000152580	IGSF10	TRUE	TRUE
chr3	151446256	A	T	ENST00000282466	ENSG00000152580	IGSF10	TRUE	TRUE
chr3	151446272	T	A	ENST00000282466	ENSG00000152580	IGSF10	TRUE	TRUE
chr3	151446296	T	A	ENST00000282466	ENSG00000152580	IGSF10	TRUE	TRUE
chr3	151446299	G	A	ENST00000282466	ENSG00000152580	IGSF10	TRUE	TRUE
chr3	151446301	A	C	ENST00000282466	ENSG00000152580	IGSF10	TRUE	TRUE
chr3	151446301	A	T	ENST00000282466	ENSG00000152580	IGSF10	TRUE	TRUE
chr3	151446311	T	A	ENST00000282466	ENSG00000152580	IGSF10	TRUE	TRUE
chr3	151446317	G	A	ENST00000282466	ENSG00000152580	IGSF10	TRUE	TRUE
chr3	151446325	A	C	ENST00000282466	ENSG00000152580	IGSF10	TRUE	TRUE
chr3	151446325	A	T	ENST00000282466	ENSG00000152580	IGSF10	TRUE	TRUE
chr3	151446329	T	A	ENST00000282466	ENSG00000152580	IGSF10	TRUE	TRUE
chr3	151446335	T	A	ENST00000282466	ENSG00000152580	IGSF10	TRUE	TRUE
chr3	151446362	G	A	ENST00000282466	ENSG00000152580	IGSF10	TRUE	TRUE
chr3	151446365	G	A	ENST00000282466	ENSG00000152580	IGSF10	TRUE	TRUE
chr3	151446366	C	T	ENST00000282466	ENSG00000152580	IGSF10	TRUE	TRUE
chr3	151446367	C	T	ENST00000282466	ENSG00000152580	IGSF10	TRUE	TRUE
chr3	151446377	T	A	ENST00000282466	ENSG00000152580	IGSF10	TRUE	TRUE
chr3	151446383	T	A	ENST00000282466	ENSG00000152580	IGSF10	TRUE	TRUE
chr3	151446385	G	C	ENST00000282466	ENSG00000152580	IGSF10	TRUE	TRUE
chr3	151446385	G	T	ENST00000282466	ENSG00000152580	IGSF10	TRUE	TRUE
chr3	151446422	T	A	ENST00000282466	ENSG00000152580	IGSF10	TRUE	TRUE
chr3	151446436	G	C	ENST00000282466	ENSG00000152580	IGSF10	TRUE	TRUE
chr3	151446436	G	T	ENST00000282466	ENSG00000152580	IGSF10	TRUE	TRUE
chr3	151446442	G	C	ENST00000282466	ENSG00000152580	IGSF10	TRUE	TRUE
chr3	151446442	G	T	ENST00000282466	ENSG00000152580	IGSF10	TRUE	TRUE
chr3	151446445	G	T	ENST00000282466	ENSG00000152580	IGSF10	TRUE	TRUE
chr3	151446457	G	C	ENST00000282466	ENSG00000152580	IGSF10	TRUE	TRUE
chr3	151446457	G	T	ENST00000282466	ENSG00000152580	IGSF10	TRUE	TRUE
chr3	151446464	T	A	ENST00000282466	ENSG00000152580	IGSF10	TRUE	TRUE
chr3	151446467	T	A	ENST00000282466	ENSG00000152580	IGSF10	TRUE	TRUE
chr3	151446473	C	A	ENST00000282466	ENSG00000152580	IGSF10	TRUE	TRUE
chr3	151446495	G	C	ENST00000282466	ENSG00000152580	IGSF10	TRUE	TRUE
chr3	151446495	G	T	ENST00000282466	ENSG00000152580	IGSF10	TRUE	TRUE
chr3	151446512	T	A	ENST00000282466	ENSG00000152580	IGSF10	TRUE	TRUE
chr3	151446521	T	A	ENST00000282466	ENSG00000152580	IGSF10	TRUE	TRUE
chr3	151446524	C	A	ENST00000282466	ENSG00000152580	IGSF10	TRUE	TRUE
chr3	151446546	A	C	ENST00000282466	ENSG00000152580	IGSF10	TRUE	TRUE
chr3	151446546	A	T	ENST00000282466	ENSG00000152580	IGSF10	TRUE	TRUE
chr3	151446578	G	A	ENST00000282466	ENSG00000152580	IGSF10	TRUE	TRUE
chr3	151446587	C	A	ENST00000282466	ENSG00000152580	IGSF10	TRUE	TRUE
chr3	151446597	A	C	ENST00000282466	ENSG00000152580	IGSF10	TRUE	TRUE
chr3	151446597	A	T	ENST00000282466	ENSG00000152580	IGSF10	TRUE	TRUE
chr3	151446602	T	A	ENST00000282466	ENSG00000152580	IGSF10	TRUE	TRUE
chr3	151446620	T	A	ENST00000282466	ENSG00000152580	IGSF10	TRUE	TRUE
chr3	151446623	C	A	ENST00000282466	ENSG00000152580	IGSF10	TRUE	TRUE
chr3	151446635	T	A	ENST00000282466	ENSG00000152580	IGSF10	TRUE	TRUE
chr3	151446641	C	A	ENST00000282466	ENSG00000152580	IGSF10	TRUE	TRUE
chr3	151446649	A	C	ENST00000282466	ENSG00000152580	IGSF10	TRUE	TRUE
chr3	151446649	A	T	ENST00000282466	ENSG00000152580	IGSF10	TRUE	TRUE
chr3	151446662	G	A	ENST00000282466	ENSG00000152580	IGSF10	TRUE	TRUE
chr3	151446680	C	A	ENST00000282466	ENSG00000152580	IGSF10	TRUE	TRUE
chr3	151446683	C	A	ENST00000282466	ENSG00000152580	IGSF10	TRUE	TRUE
chr3	151446685	G	C	ENST00000282466	ENSG00000152580	IGSF10	TRUE	TRUE
chr3	151446685	G	T	ENST00000282466	ENSG00000152580	IGSF10	TRUE	TRUE
chr3	151446695	T	A	ENST00000282466	ENSG00000152580	IGSF10	TRUE	TRUE
chr3	151446710	T	A	ENST00000282466	ENSG00000152580	IGSF10	TRUE	TRUE
chr3	151446745	A	T	ENST00000282466	ENSG00000152580	IGSF10	TRUE	TRUE
chr3	151446773	C	A	ENST00000282466	ENSG00000152580	IGSF10	TRUE	TRUE
chr3	151446783	A	T	ENST00000282466	ENSG00000152580	IGSF10	TRUE	TRUE
chr3	151446792	A	T	ENST00000282466	ENSG00000152580	IGSF10	TRUE	TRUE
chr3	151446817	G	C	ENST00000282466	ENSG00000152580	IGSF10	TRUE	TRUE
chr3	151446817	G	T	ENST00000282466	ENSG00000152580	IGSF10	TRUE	TRUE
chr3	151446836	T	A	ENST00000282466	ENSG00000152580	IGSF10	TRUE	TRUE
chr3	151446839	C	A	ENST00000282466	ENSG00000152580	IGSF10	TRUE	TRUE
chr3	151446851	T	A	ENST00000282466	ENSG00000152580	IGSF10	TRUE	TRUE
chr3	151446859	G	C	ENST00000282466	ENSG00000152580	IGSF10	TRUE	TRUE
chr3	151446859	G	T	ENST00000282466	ENSG00000152580	IGSF10	TRUE	TRUE
chr3	151446873	G	C	ENST00000282466	ENSG00000152580	IGSF10	TRUE	TRUE
chr3	151446873	G	T	ENST00000282466	ENSG00000152580	IGSF10	TRUE	TRUE
chr3	151446878	T	A	ENST00000282466	ENSG00000152580	IGSF10	TRUE	TRUE
chr3	151446887	G	A	ENST00000282466	ENSG00000152580	IGSF10	TRUE	TRUE
chr3	151446902	T	A	ENST00000282466	ENSG00000152580	IGSF10	TRUE	TRUE
chr3	151446903	A	C	ENST00000282466	ENSG00000152580	IGSF10	TRUE	TRUE
chr3	151446903	A	T	ENST00000282466	ENSG00000152580	IGSF10	TRUE	TRUE
chr3	151446929	C	A	ENST00000282466	ENSG00000152580	IGSF10	TRUE	TRUE
chr3	151446938	T	A	ENST00000282466	ENSG00000152580	IGSF10	TRUE	TRUE
chr3	151446944	G	A	ENST00000282466	ENSG00000152580	IGSF10	TRUE	TRUE
chr3	151446959	T	A	ENST00000282466	ENSG00000152580	IGSF10	TRUE	TRUE
chr3	151446989	T	A	ENST00000282466	ENSG00000152580	IGSF10	TRUE	TRUE
chr3	151447004	G	A	ENST00000282466	ENSG00000152580	IGSF10	TRUE	TRUE
chr3	151447030	G	C	ENST00000282466	ENSG00000152580	IGSF10	TRUE	TRUE
chr3	151447030	G	T	ENST00000282466	ENSG00000152580	IGSF10	TRUE	TRUE
chr3	151447058	G	A	ENST00000282466	ENSG00000152580	IGSF10	TRUE	TRUE
chr3	151447071	A	C	ENST00000282466	ENSG00000152580	IGSF10	TRUE	TRUE
chr3	151447071	A	T	ENST00000282466	ENSG00000152580	IGSF10	TRUE	TRUE
chr3	151447094	C	A	ENST00000282466	ENSG00000152580	IGSF10	TRUE	TRUE
chr3	151447103	C	A	ENST00000282466	ENSG00000152580	IGSF10	TRUE	TRUE
chr3	151447106	T	A	ENST00000282466	ENSG00000152580	IGSF10	TRUE	TRUE
chr3	151447118	G	A	ENST00000282466	ENSG00000152580	IGSF10	TRUE	TRUE
chr3	151447141	G	C	ENST00000282466	ENSG00000152580	IGSF10	TRUE	TRUE
chr3	151447141	G	T	ENST00000282466	ENSG00000152580	IGSF10	TRUE	TRUE
chr3	151447145	C	A	ENST00000282466	ENSG00000152580	IGSF10	TRUE	TRUE
chr3	151447147	A	C	ENST00000282466	ENSG00000152580	IGSF10	TRUE	TRUE
chr3	151447147	A	T	ENST00000282466	ENSG00000152580	IGSF10	TRUE	TRUE
chr3	151447150	A	C	ENST00000282466	ENSG00000152580	IGSF10	TRUE	TRUE
chr3	151447150	A	T	ENST00000282466	ENSG00000152580	IGSF10	TRUE	TRUE
chr3	151447157	T	A	ENST00000282466	ENSG00000152580	IGSF10	TRUE	TRUE
chr3	151447181	T	A	ENST00000282466	ENSG00000152580	IGSF10	TRUE	TRUE
chr3	151447196	T	A	ENST00000282466	ENSG00000152580	IGSF10	TRUE	TRUE
chr3	151447226	T	A	ENST00000282466	ENSG00000152580	IGSF10	TRUE	TRUE
chr3	151447232	G	A	ENST00000282466	ENSG00000152580	IGSF10	TRUE	TRUE
chr3	151447241	C	A	ENST00000282466	ENSG00000152580	IGSF10	TRUE	TRUE
chr3	151447244	T	A	ENST00000282466	ENSG00000152580	IGSF10	TRUE	TRUE
chr3	151447247	C	A	ENST00000282466	ENSG00000152580	IGSF10	TRUE	TRUE
chr3	151447250	T	A	ENST00000282466	ENSG00000152580	IGSF10	TRUE	TRUE
chr3	151447253	C	A	ENST00000282466	ENSG00000152580	IGSF10	TRUE	TRUE
chr3	151447259	G	A	ENST00000282466	ENSG00000152580	IGSF10	TRUE	TRUE
chr3	151447271	G	A	ENST00000282466	ENSG00000152580	IGSF10	TRUE	TRUE
chr3	151447277	C	A	ENST00000282466	ENSG00000152580	IGSF10	TRUE	TRUE
chr3	151447286	C	A	ENST00000282466	ENSG00000152580	IGSF10	TRUE	TRUE
chr3	151447312	G	C	ENST00000282466	ENSG00000152580	IGSF10	TRUE	TRUE
chr3	151447312	G	T	ENST00000282466	ENSG00000152580	IGSF10	TRUE	TRUE
chr3	151447319	G	A	ENST00000282466	ENSG00000152580	IGSF10	TRUE	TRUE
chr3	151447334	G	A	ENST00000282466	ENSG00000152580	IGSF10	TRUE	TRUE
chr3	151447340	G	A	ENST00000282466	ENSG00000152580	IGSF10	TRUE	TRUE
chr3	151447345	G	C	ENST00000282466	ENSG00000152580	IGSF10	TRUE	TRUE
chr3	151447345	G	T	ENST00000282466	ENSG00000152580	IGSF10	TRUE	TRUE
chr3	151447367	T	A	ENST00000282466	ENSG00000152580	IGSF10	TRUE	TRUE
chr3	151447369	G	C	ENST00000282466	ENSG00000152580	IGSF10	TRUE	TRUE
chr3	151447369	G	T	ENST00000282466	ENSG00000152580	IGSF10	TRUE	TRUE
chr3	151447385	T	A	ENST00000282466	ENSG00000152580	IGSF10	TRUE	TRUE
chr3	151447403	T	A	ENST00000282466	ENSG00000152580	IGSF10	TRUE	TRUE
chr3	151447418	C	A	ENST00000282466	ENSG00000152580	IGSF10	TRUE	TRUE
chr3	151447421	C	A	ENST00000282466	ENSG00000152580	IGSF10	TRUE	TRUE
chr3	151447436	G	A	ENST00000282466	ENSG00000152580	IGSF10	TRUE	TRUE
chr3	151447438	G	C	ENST00000282466	ENSG00000152580	IGSF10	TRUE	TRUE
chr3	151447438	G	T	ENST00000282466	ENSG00000152580	IGSF10	TRUE	TRUE
chr3	151447460	C	A	ENST00000282466	ENSG00000152580	IGSF10	TRUE	TRUE
chr3	151447467	A	C	ENST00000282466	ENSG00000152580	IGSF10	TRUE	TRUE
chr3	151447467	A	T	ENST00000282466	ENSG00000152580	IGSF10	TRUE	TRUE
chr3	151447505	T	A	ENST00000282466	ENSG00000152580	IGSF10	TRUE	TRUE
chr3	151447540	A	T	ENST00000282466	ENSG00000152580	IGSF10	TRUE	TRUE
chr3	151447547	T	A	ENST00000282466	ENSG00000152580	IGSF10	TRUE	TRUE
chr3	151447568	C	A	ENST00000282466	ENSG00000152580	IGSF10	TRUE	TRUE
chr3	151447571	C	A	ENST00000282466	ENSG00000152580	IGSF10	TRUE	TRUE
chr3	151447591	G	C	ENST00000282466	ENSG00000152580	IGSF10	TRUE	TRUE
chr3	151447591	G	T	ENST00000282466	ENSG00000152580	IGSF10	TRUE	TRUE
chr3	151447604	C	A	ENST00000282466	ENSG00000152580	IGSF10	TRUE	TRUE
chr3	151447607	C	A	ENST00000282466	ENSG00000152580	IGSF10	TRUE	TRUE
chr3	151447628	G	A	ENST00000282466	ENSG00000152580	IGSF10	TRUE	TRUE
chr3	151447664	C	A	ENST00000282466	ENSG00000152580	IGSF10	TRUE	TRUE
chr3	151447667	G	A	ENST00000282466	ENSG00000152580	IGSF10	TRUE	TRUE
chr3	151447670	T	A	ENST00000282466	ENSG00000152580	IGSF10	TRUE	TRUE
chr3	151447688	T	A	ENST00000282466	ENSG00000152580	IGSF10	TRUE	TRUE
chr3	151447691	T	A	ENST00000282466	ENSG00000152580	IGSF10	TRUE	TRUE
chr3	151447697	T	A	ENST00000282466	ENSG00000152580	IGSF10	TRUE	TRUE
chr3	151447700	C	A	ENST00000282466	ENSG00000152580	IGSF10	TRUE	TRUE
chr3	151447702	A	T	ENST00000282466	ENSG00000152580	IGSF10	TRUE	TRUE
chr3	151447713	C	T	ENST00000282466	ENSG00000152580	IGSF10	TRUE	TRUE
chr3	151447714	C	T	ENST00000282466	ENSG00000152580	IGSF10	TRUE	TRUE
chr3	151447721	G	A	ENST00000282466	ENSG00000152580	IGSF10	TRUE	TRUE
chr3	151447733	T	A	ENST00000282466	ENSG00000152580	IGSF10	TRUE	TRUE
chr3	151447766	C	A	ENST00000282466	ENSG00000152580	IGSF10	TRUE	TRUE
chr3	151447778	G	A	ENST00000282466	ENSG00000152580	IGSF10	TRUE	TRUE
chr3	151447786	G	C	ENST00000282466	ENSG00000152580	IGSF10	TRUE	TRUE
chr3	151447786	G	T	ENST00000282466	ENSG00000152580	IGSF10	TRUE	TRUE
chr3	151447793	C	A	ENST00000282466	ENSG00000152580	IGSF10	TRUE	TRUE
chr3	151447799	G	A	ENST00000282466	ENSG00000152580	IGSF10	TRUE	TRUE
chr3	151447802	G	A	ENST00000282466	ENSG00000152580	IGSF10	TRUE	TRUE
chr3	151447810	A	C	ENST00000282466	ENSG00000152580	IGSF10	TRUE	TRUE
chr3	151447810	A	T	ENST00000282466	ENSG00000152580	IGSF10	TRUE	TRUE
chr3	151447814	C	A	ENST00000282466	ENSG00000152580	IGSF10	TRUE	TRUE
chr3	151447818	A	C	ENST00000282466	ENSG00000152580	IGSF10	TRUE	TRUE
chr3	151447818	A	T	ENST00000282466	ENSG00000152580	IGSF10	TRUE	TRUE
chr3	151447832	T	A	ENST00000282466	ENSG00000152580	IGSF10	TRUE	TRUE
chr3	151447843	G	C	ENST00000282466	ENSG00000152580	IGSF10	TRUE	TRUE
chr3	151447843	G	T	ENST00000282466	ENSG00000152580	IGSF10	TRUE	TRUE
chr3	151447853	T	A	ENST00000282466	ENSG00000152580	IGSF10	TRUE	TRUE
chr3	151447856	C	A	ENST00000282466	ENSG00000152580	IGSF10	TRUE	TRUE
chr3	151447862	C	A	ENST00000282466	ENSG00000152580	IGSF10	TRUE	TRUE
chr3	151447868	C	A	ENST00000282466	ENSG00000152580	IGSF10	TRUE	TRUE
chr3	151447892	G	A	ENST00000282466	ENSG00000152580	IGSF10	TRUE	TRUE
chr3	151447907	C	A	ENST00000282466	ENSG00000152580	IGSF10	TRUE	TRUE
chr3	151447910	T	A	ENST00000282466	ENSG00000152580	IGSF10	TRUE	TRUE
chr3	151447934	C	A	ENST00000282466	ENSG00000152580	IGSF10	TRUE	TRUE
chr3	151447943	C	A	ENST00000282466	ENSG00000152580	IGSF10	TRUE	TRUE
chr3	151447949	C	A	ENST00000282466	ENSG00000152580	IGSF10	TRUE	TRUE
chr3	151447952	C	A	ENST00000282466	ENSG00000152580	IGSF10	TRUE	TRUE
chr3	151447958	C	A	ENST00000282466	ENSG00000152580	IGSF10	TRUE	TRUE
chr3	151447961	C	A	ENST00000282466	ENSG00000152580	IGSF10	TRUE	TRUE
chr3	151447970	C	A	ENST00000282466	ENSG00000152580	IGSF10	TRUE	TRUE
chr3	151447972	A	T	ENST00000282466	ENSG00000152580	IGSF10	TRUE	TRUE
chr3	151447982	G	A	ENST00000282466	ENSG00000152580	IGSF10	TRUE	TRUE
chr3	151447985	C	A	ENST00000282466	ENSG00000152580	IGSF10	TRUE	TRUE
chr3	151447988	T	A	ENST00000282466	ENSG00000152580	IGSF10	TRUE	TRUE
chr3	151447994	T	A	ENST00000282466	ENSG00000152580	IGSF10	TRUE	TRUE
chr3	151447999	G	C	ENST00000282466	ENSG00000152580	IGSF10	TRUE	TRUE
chr3	151447999	G	T	ENST00000282466	ENSG00000152580	IGSF10	TRUE	TRUE
chr3	151448006	G	A	ENST00000282466	ENSG00000152580	IGSF10	TRUE	TRUE
chr3	151448014	A	T	ENST00000282466	ENSG00000152580	IGSF10	TRUE	TRUE
chr3	151448029	G	C	ENST00000282466	ENSG00000152580	IGSF10	TRUE	TRUE
chr3	151448029	G	T	ENST00000282466	ENSG00000152580	IGSF10	TRUE	TRUE
chr3	151448046	A	T	ENST00000282466	ENSG00000152580	IGSF10	TRUE	TRUE
chr3	151448052	A	C	ENST00000282466	ENSG00000152580	IGSF10	TRUE	TRUE
chr3	151448052	A	T	ENST00000282466	ENSG00000152580	IGSF10	TRUE	TRUE
chr3	151448055	A	C	ENST00000282466	ENSG00000152580	IGSF10	TRUE	TRUE
chr3	151448055	A	T	ENST00000282466	ENSG00000152580	IGSF10	TRUE	TRUE
chr3	151448063	G	A	ENST00000282466	ENSG00000152580	IGSF10	TRUE	TRUE
chr3	151448069	T	A	ENST00000282466	ENSG00000152580	IGSF10	TRUE	TRUE
chr3	151448081	G	A	ENST00000282466	ENSG00000152580	IGSF10	TRUE	TRUE
chr3	151448083	A	C	ENST00000282466	ENSG00000152580	IGSF10	TRUE	TRUE
chr3	151448083	A	T	ENST00000282466	ENSG00000152580	IGSF10	TRUE	TRUE
chr3	151448090	T	A	ENST00000282466	ENSG00000152580	IGSF10	TRUE	TRUE
chr3	151448092	A	C	ENST00000282466	ENSG00000152580	IGSF10	TRUE	TRUE
chr3	151448092	A	T	ENST00000282466	ENSG00000152580	IGSF10	TRUE	TRUE
chr3	151448114	T	A	ENST00000282466	ENSG00000152580	IGSF10	TRUE	TRUE
chr3	151448117	T	A	ENST00000282466	ENSG00000152580	IGSF10	TRUE	TRUE
chr3	151448123	T	A	ENST00000282466	ENSG00000152580	IGSF10	TRUE	TRUE
chr3	151448125	G	C	ENST00000282466	ENSG00000152580	IGSF10	TRUE	TRUE
chr3	151448125	G	T	ENST00000282466	ENSG00000152580	IGSF10	TRUE	TRUE
chr3	151448128	G	C	ENST00000282466	ENSG00000152580	IGSF10	TRUE	TRUE
chr3	151448128	G	T	ENST00000282466	ENSG00000152580	IGSF10	TRUE	TRUE
chr3	151448132	G	A	ENST00000282466	ENSG00000152580	IGSF10	TRUE	TRUE
chr3	151448133	A	C	ENST00000282466	ENSG00000152580	IGSF10	TRUE	TRUE
chr3	151448133	A	T	ENST00000282466	ENSG00000152580	IGSF10	TRUE	TRUE
chr3	151448150	C	A	ENST00000282466	ENSG00000152580	IGSF10	TRUE	TRUE
chr3	151448160	C	T	ENST00000282466	ENSG00000152580	IGSF10	TRUE	TRUE
chr3	151448161	C	T	ENST00000282466	ENSG00000152580	IGSF10	TRUE	TRUE
chr3	151448196	G	T	ENST00000282466	ENSG00000152580	IGSF10	TRUE	TRUE
chr3	151448216	C	A	ENST00000282466	ENSG00000152580	IGSF10	TRUE	TRUE
chr3	151448249	C	A	ENST00000282466	ENSG00000152580	IGSF10	TRUE	TRUE
chr3	151448252	G	A	ENST00000282466	ENSG00000152580	IGSF10	TRUE	TRUE
chr3	151448253	A	C	ENST00000282466	ENSG00000152580	IGSF10	TRUE	TRUE
chr3	151448253	A	T	ENST00000282466	ENSG00000152580	IGSF10	TRUE	TRUE
chr3	151448261	C	A	ENST00000282466	ENSG00000152580	IGSF10	TRUE	TRUE
chr3	151448266	A	T	ENST00000282466	ENSG00000152580	IGSF10	TRUE	TRUE
chr3	151448273	C	A	ENST00000282466	ENSG00000152580	IGSF10	TRUE	TRUE
chr3	151448289	A	C	ENST00000282466	ENSG00000152580	IGSF10	TRUE	TRUE
chr3	151448289	A	T	ENST00000282466	ENSG00000152580	IGSF10	TRUE	TRUE
chr3	151448313	A	C	ENST00000282466	ENSG00000152580	IGSF10	TRUE	TRUE
chr3	151448313	A	T	ENST00000282466	ENSG00000152580	IGSF10	TRUE	TRUE
chr3	151448328	A	T	ENST00000282466	ENSG00000152580	IGSF10	TRUE	TRUE
chr3	151448334	A	C	ENST00000282466	ENSG00000152580	IGSF10	TRUE	TRUE
chr3	151448334	A	T	ENST00000282466	ENSG00000152580	IGSF10	TRUE	TRUE
chr3	151448366	G	A	ENST00000282466	ENSG00000152580	IGSF10	TRUE	TRUE
chr3	151448372	C	A	ENST00000282466	ENSG00000152580	IGSF10	TRUE	TRUE
chr3	151448374	A	T	ENST00000282466	ENSG00000152580	IGSF10	TRUE	TRUE
chr3	151448378	T	A	ENST00000282466	ENSG00000152580	IGSF10	TRUE	TRUE
chr3	151448381	C	A	ENST00000282466	ENSG00000152580	IGSF10	TRUE	TRUE
chr3	151448387	T	A	ENST00000282466	ENSG00000152580	IGSF10	TRUE	TRUE
chr3	151448405	C	A	ENST00000282466	ENSG00000152580	IGSF10	TRUE	TRUE
chr3	151448411	C	A	ENST00000282466	ENSG00000152580	IGSF10	TRUE	TRUE
chr3	151448418	A	C	ENST00000282466	ENSG00000152580	IGSF10	TRUE	TRUE
chr3	151448418	A	T	ENST00000282466	ENSG00000152580	IGSF10	TRUE	TRUE
chr3	151448429	T	A	ENST00000282466	ENSG00000152580	IGSF10	TRUE	TRUE
chr3	151448435	T	A	ENST00000282466	ENSG00000152580	IGSF10	TRUE	TRUE
chr3	151448441	C	A	ENST00000282466	ENSG00000152580	IGSF10	TRUE	TRUE
chr3	151448454	C	T	ENST00000282466	ENSG00000152580	IGSF10	TRUE	TRUE
chr3	151448455	C	T	ENST00000282466	ENSG00000152580	IGSF10	TRUE	TRUE
chr3	151448480	C	A	ENST00000282466	ENSG00000152580	IGSF10	TRUE	TRUE
chr3	151448483	G	A	ENST00000282466	ENSG00000152580	IGSF10	TRUE	TRUE
chr3	151448490	G	T	ENST00000282466	ENSG00000152580	IGSF10	TRUE	TRUE
chr3	151448510	C	A	ENST00000282466	ENSG00000152580	IGSF10	TRUE	TRUE
chr3	151448518	A	T	ENST00000282466	ENSG00000152580	IGSF10	TRUE	TRUE
chr3	151448531	C	A	ENST00000282466	ENSG00000152580	IGSF10	TRUE	TRUE
chr3	151448537	T	A	ENST00000282466	ENSG00000152580	IGSF10	TRUE	TRUE
chr3	151448554	G	C	ENST00000282466	ENSG00000152580	IGSF10	TRUE	TRUE
chr3	151448554	G	T	ENST00000282466	ENSG00000152580	IGSF10	TRUE	TRUE
chr3	151448565	C	T	ENST00000282466	ENSG00000152580	IGSF10	TRUE	TRUE
chr3	151448566	C	T	ENST00000282466	ENSG00000152580	IGSF10	TRUE	TRUE
chr3	151448570	T	A	ENST00000282466	ENSG00000152580	IGSF10	TRUE	TRUE
chr3	151448576	T	A	ENST00000282466	ENSG00000152580	IGSF10	TRUE	TRUE
chr3	151448591	C	A	ENST00000282466	ENSG00000152580	IGSF10	TRUE	TRUE
chr3	151448597	T	A	ENST00000282466	ENSG00000152580	IGSF10	TRUE	TRUE
chr3	151448602	A	C	ENST00000282466	ENSG00000152580	IGSF10	TRUE	TRUE
chr3	151448602	A	T	ENST00000282466	ENSG00000152580	IGSF10	TRUE	TRUE
chr3	151448612	G	A	ENST00000282466	ENSG00000152580	IGSF10	TRUE	TRUE
chr3	151448625	G	C	ENST00000282466	ENSG00000152580	IGSF10	TRUE	TRUE
chr3	151448625	G	T	ENST00000282466	ENSG00000152580	IGSF10	TRUE	TRUE
chr3	151448630	G	A	ENST00000282466	ENSG00000152580	IGSF10	TRUE	TRUE
chr3	151448636	G	A	ENST00000282466	ENSG00000152580	IGSF10	TRUE	TRUE
chr3	151448638	A	C	ENST00000282466	ENSG00000152580	IGSF10	TRUE	TRUE
chr3	151448638	A	T	ENST00000282466	ENSG00000152580	IGSF10	TRUE	TRUE
chr3	151448663	T	A	ENST00000282466	ENSG00000152580	IGSF10	TRUE	TRUE
chr3	151448672	G	A	ENST00000282466	ENSG00000152580	IGSF10	TRUE	TRUE
chr3	151448674	A	T	ENST00000282466	ENSG00000152580	IGSF10	TRUE	TRUE
chr3	151448684	G	A	ENST00000282466	ENSG00000152580	IGSF10	TRUE	TRUE
chr3	151448690	G	A	ENST00000282466	ENSG00000152580	IGSF10	TRUE	TRUE
chr3	151448695	A	C	ENST00000282466	ENSG00000152580	IGSF10	TRUE	TRUE
chr3	151448695	A	T	ENST00000282466	ENSG00000152580	IGSF10	TRUE	TRUE
chr3	151448697	C	T	ENST00000282466	ENSG00000152580	IGSF10	TRUE	TRUE
chr3	151448698	C	T	ENST00000282466	ENSG00000152580	IGSF10	TRUE	TRUE
chr3	151448714	T	A	ENST00000282466	ENSG00000152580	IGSF10	TRUE	TRUE
chr3	151448726	C	A	ENST00000282466	ENSG00000152580	IGSF10	TRUE	TRUE
chr3	151448747	C	A	ENST00000282466	ENSG00000152580	IGSF10	TRUE	TRUE
chr3	151448753	T	A	ENST00000282466	ENSG00000152580	IGSF10	TRUE	TRUE
chr3	151448765	G	A	ENST00000282466	ENSG00000152580	IGSF10	TRUE	TRUE
chr3	151448768	T	A	ENST00000282466	ENSG00000152580	IGSF10	TRUE	TRUE
chr3	151448769	A	C	ENST00000282466	ENSG00000152580	IGSF10	TRUE	TRUE
chr3	151448769	A	T	ENST00000282466	ENSG00000152580	IGSF10	TRUE	TRUE
chr3	151448774	T	A	ENST00000282466	ENSG00000152580	IGSF10	TRUE	TRUE
chr3	151448775	G	C	ENST00000282466	ENSG00000152580	IGSF10	TRUE	TRUE
chr3	151448775	G	T	ENST00000282466	ENSG00000152580	IGSF10	TRUE	TRUE
chr3	151448778	A	C	ENST00000282466	ENSG00000152580	IGSF10	TRUE	TRUE
chr3	151448778	A	T	ENST00000282466	ENSG00000152580	IGSF10	TRUE	TRUE
chr3	151448786	G	A	ENST00000282466	ENSG00000152580	IGSF10	TRUE	TRUE
chr3	151448795	C	A	ENST00000282466	ENSG00000152580	IGSF10	TRUE	TRUE
chr3	151448803	A	T	ENST00000282466	ENSG00000152580	IGSF10	TRUE	TRUE
chr3	151448816	C	A	ENST00000282466	ENSG00000152580	IGSF10	TRUE	TRUE
chr3	151448838	G	C	ENST00000282466	ENSG00000152580	IGSF10	TRUE	TRUE
chr3	151448838	G	T	ENST00000282466	ENSG00000152580	IGSF10	TRUE	TRUE
chr3	151448842	A	T	ENST00000282466	ENSG00000152580	IGSF10	TRUE	TRUE
chr3	151448848	A	T	ENST00000282466	ENSG00000152580	IGSF10	TRUE	TRUE
chr3	151448855	G	A	ENST00000282466	ENSG00000152580	IGSF10	TRUE	TRUE
chr3	151448856	C	T	ENST00000282466	ENSG00000152580	IGSF10	TRUE	TRUE
chr3	151448857	C	T	ENST00000282466	ENSG00000152580	IGSF10	TRUE	TRUE
chr3	151448867	G	A	ENST00000282466	ENSG00000152580	IGSF10	TRUE	TRUE
chr3	151448877	G	C	ENST00000282466	ENSG00000152580	IGSF10	TRUE	TRUE
chr3	151448877	G	T	ENST00000282466	ENSG00000152580	IGSF10	TRUE	TRUE
chr3	151448889	G	T	ENST00000282466	ENSG00000152580	IGSF10	TRUE	TRUE
chr3	151448896	A	T	ENST00000282466	ENSG00000152580	IGSF10	TRUE	TRUE
chr3	151448905	G	C	ENST00000282466	ENSG00000152580	IGSF10	TRUE	TRUE
chr3	151448905	G	T	ENST00000282466	ENSG00000152580	IGSF10	TRUE	TRUE
chr3	151448911	G	C	ENST00000282466	ENSG00000152580	IGSF10	TRUE	TRUE
chr3	151448911	G	T	ENST00000282466	ENSG00000152580	IGSF10	TRUE	TRUE
chr3	151448928	G	C	ENST00000282466	ENSG00000152580	IGSF10	TRUE	TRUE
chr3	151448928	G	T	ENST00000282466	ENSG00000152580	IGSF10	TRUE	TRUE
chr3	151448939	C	A	ENST00000282466	ENSG00000152580	IGSF10	TRUE	TRUE
chr3	151448942	C	A	ENST00000282466	ENSG00000152580	IGSF10	TRUE	TRUE
chr3	151448959	G	C	ENST00000282466	ENSG00000152580	IGSF10	TRUE	TRUE
chr3	151448959	G	T	ENST00000282466	ENSG00000152580	IGSF10	TRUE	TRUE
chr3	151448968	G	C	ENST00000282466	ENSG00000152580	IGSF10	TRUE	TRUE
chr3	151448968	G	T	ENST00000282466	ENSG00000152580	IGSF10	TRUE	TRUE
chr3	151448975	T	A	ENST00000282466	ENSG00000152580	IGSF10	TRUE	TRUE
chr3	151448978	G	A	ENST00000282466	ENSG00000152580	IGSF10	TRUE	TRUE
chr3	151448985	G	T	ENST00000282466	ENSG00000152580	IGSF10	TRUE	TRUE
chr3	151449002	C	A	ENST00000282466	ENSG00000152580	IGSF10	TRUE	TRUE
chr3	151449008	C	A	ENST00000282466	ENSG00000152580	IGSF10	TRUE	TRUE
chr3	151449014	G	A	ENST00000282466	ENSG00000152580	IGSF10	TRUE	TRUE
chr3	151449028	A	T	ENST00000282466	ENSG00000152580	IGSF10	TRUE	TRUE
chr3	151449062	G	A	ENST00000282466	ENSG00000152580	IGSF10	TRUE	TRUE
chr3	151449092	C	A	ENST00000282466	ENSG00000152580	IGSF10	TRUE	TRUE
chr3	151449110	T	A	ENST00000282466	ENSG00000152580	IGSF10	TRUE	TRUE
chr3	151449112	G	C	ENST00000282466	ENSG00000152580	IGSF10	TRUE	TRUE
chr3	151449112	G	T	ENST00000282466	ENSG00000152580	IGSF10	TRUE	TRUE
chr3	151449116	T	A	ENST00000282466	ENSG00000152580	IGSF10	TRUE	TRUE
chr3	151449124	G	C	ENST00000282466	ENSG00000152580	IGSF10	TRUE	TRUE
chr3	151449124	G	T	ENST00000282466	ENSG00000152580	IGSF10	TRUE	TRUE
chr3	151449140	T	A	ENST00000282466	ENSG00000152580	IGSF10	TRUE	TRUE
chr3	151449144	A	T	ENST00000282466	ENSG00000152580	IGSF10	TRUE	TRUE
chr3	151449149	G	A	ENST00000282466	ENSG00000152580	IGSF10	TRUE	TRUE
chr3	151449163	G	C	ENST00000282466	ENSG00000152580	IGSF10	TRUE	TRUE
chr3	151449163	G	T	ENST00000282466	ENSG00000152580	IGSF10	TRUE	TRUE
chr3	151449175	A	C	ENST00000282466	ENSG00000152580	IGSF10	TRUE	TRUE
chr3	151449175	A	T	ENST00000282466	ENSG00000152580	IGSF10	TRUE	TRUE
chr3	151449182	T	A	ENST00000282466	ENSG00000152580	IGSF10	TRUE	TRUE
chr3	151449188	T	A	ENST00000282466	ENSG00000152580	IGSF10	TRUE	TRUE
chr3	151449207	G	T	ENST00000282466	ENSG00000152580	IGSF10	TRUE	TRUE
chr3	151449216	A	T	ENST00000282466	ENSG00000152580	IGSF10	TRUE	TRUE
chr3	151449221	G	A	ENST00000282466	ENSG00000152580	IGSF10	TRUE	TRUE
chr3	151449224	G	A	ENST00000282466	ENSG00000152580	IGSF10	TRUE	TRUE
chr3	151449242	T	A	ENST00000282466	ENSG00000152580	IGSF10	TRUE	TRUE
chr3	151449248	T	A	ENST00000282466	ENSG00000152580	IGSF10	TRUE	TRUE
chr3	151449251	T	A	ENST00000282466	ENSG00000152580	IGSF10	TRUE	TRUE
chr3	151449252	G	T	ENST00000282466	ENSG00000152580	IGSF10	TRUE	TRUE
chr3	151449257	T	A	ENST00000282466	ENSG00000152580	IGSF10	TRUE	TRUE
chr3	151449266	C	A	ENST00000282466	ENSG00000152580	IGSF10	TRUE	FALSE
chr3	151449266	C	G	ENST00000282466	ENSG00000152580	IGSF10	TRUE	FALSE
chr3	151449266	C	T	ENST00000282466	ENSG00000152580	IGSF10	TRUE	FALSE
chr3	151449267	T	A	ENST00000282466	ENSG00000152580	IGSF10	TRUE	FALSE
chr3	151449267	T	C	ENST00000282466	ENSG00000152580	IGSF10	TRUE	FALSE
chr3	151449267	T	G	ENST00000282466	ENSG00000152580	IGSF10	TRUE	FALSE
chr3	151453382	A	C	ENST00000282466	ENSG00000152580	IGSF10	FALSE	FALSE
chr3	151453382	A	G	ENST00000282466	ENSG00000152580	IGSF10	FALSE	FALSE
chr3	151453382	A	T	ENST00000282466	ENSG00000152580	IGSF10	FALSE	FALSE
chr3	151453383	C	A	ENST00000282466	ENSG00000152580	IGSF10	FALSE	FALSE
chr3	151453383	C	G	ENST00000282466	ENSG00000152580	IGSF10	FALSE	FALSE
chr3	151453383	C	T	ENST00000282466	ENSG00000152580	IGSF10	FALSE	FALSE
chr3	151453390	T	A	ENST00000282466	ENSG00000152580	IGSF10	TRUE	TRUE
chr3	151453393	C	A	ENST00000282466	ENSG00000152580	IGSF10	TRUE	TRUE
chr3	151453396	G	A	ENST00000282466	ENSG00000152580	IGSF10	TRUE	TRUE
chr3	151453400	C	T	ENST00000282466	ENSG00000152580	IGSF10	TRUE	TRUE
chr3	151453401	C	T	ENST00000282466	ENSG00000152580	IGSF10	TRUE	TRUE
chr3	151453410	A	T	ENST00000282466	ENSG00000152580	IGSF10	TRUE	TRUE
chr3	151453412	C	T	ENST00000282466	ENSG00000152580	IGSF10	TRUE	TRUE
chr3	151453413	C	T	ENST00000282466	ENSG00000152580	IGSF10	TRUE	TRUE
chr3	151453417	T	A	ENST00000282466	ENSG00000152580	IGSF10	TRUE	TRUE
chr3	151453419	A	C	ENST00000282466	ENSG00000152580	IGSF10	TRUE	TRUE
chr3	151453419	A	T	ENST00000282466	ENSG00000152580	IGSF10	TRUE	TRUE
chr3	151453424	G	T	ENST00000282466	ENSG00000152580	IGSF10	TRUE	TRUE
chr3	151453430	A	T	ENST00000282466	ENSG00000152580	IGSF10	TRUE	TRUE
chr3	151453436	C	T	ENST00000282466	ENSG00000152580	IGSF10	TRUE	TRUE
chr3	151453437	C	T	ENST00000282466	ENSG00000152580	IGSF10	TRUE	TRUE
chr3	151453447	C	A	ENST00000282466	ENSG00000152580	IGSF10	TRUE	TRUE
chr3	151453454	G	C	ENST00000282466	ENSG00000152580	IGSF10	TRUE	TRUE
chr3	151453454	G	T	ENST00000282466	ENSG00000152580	IGSF10	TRUE	TRUE
chr3	151453478	A	C	ENST00000282466	ENSG00000152580	IGSF10	TRUE	TRUE
chr3	151453478	A	T	ENST00000282466	ENSG00000152580	IGSF10	TRUE	TRUE
chr3	151453492	C	A	ENST00000282466	ENSG00000152580	IGSF10	TRUE	TRUE
chr3	151453495	G	A	ENST00000282466	ENSG00000152580	IGSF10	TRUE	TRUE
chr3	151453524	A	T	ENST00000282466	ENSG00000152580	IGSF10	TRUE	TRUE
chr3	151453526	G	C	ENST00000282466	ENSG00000152580	IGSF10	TRUE	TRUE
chr3	151453526	G	T	ENST00000282466	ENSG00000152580	IGSF10	TRUE	TRUE
chr3	151453537	T	A	ENST00000282466	ENSG00000152580	IGSF10	TRUE	TRUE
chr3	151453552	T	A	ENST00000282466	ENSG00000152580	IGSF10	TRUE	TRUE
chr3	151453561	G	A	ENST00000282466	ENSG00000152580	IGSF10	TRUE	TRUE
chr3	151453565	G	C	ENST00000282466	ENSG00000152580	IGSF10	TRUE	TRUE
chr3	151453565	G	T	ENST00000282466	ENSG00000152580	IGSF10	TRUE	TRUE
chr3	151453572	A	T	ENST00000282466	ENSG00000152580	IGSF10	TRUE	TRUE
chr3	151453600	T	A	ENST00000282466	ENSG00000152580	IGSF10	TRUE	TRUE
chr3	151453609	G	A	ENST00000282466	ENSG00000152580	IGSF10	TRUE	TRUE
chr3	151453615	C	A	ENST00000282466	ENSG00000152580	IGSF10	TRUE	TRUE
chr3	151453618	C	A	ENST00000282466	ENSG00000152580	IGSF10	TRUE	TRUE
chr3	151453620	A	T	ENST00000282466	ENSG00000152580	IGSF10	TRUE	TRUE
chr3	151453649	A	C	ENST00000282466	ENSG00000152580	IGSF10	TRUE	TRUE
chr3	151453649	A	T	ENST00000282466	ENSG00000152580	IGSF10	TRUE	TRUE
chr3	151453660	C	A	ENST00000282466	ENSG00000152580	IGSF10	TRUE	TRUE
chr3	151453675	C	A	ENST00000282466	ENSG00000152580	IGSF10	TRUE	TRUE
chr3	151453698	A	T	ENST00000282466	ENSG00000152580	IGSF10	TRUE	TRUE
chr3	151453702	G	A	ENST00000282466	ENSG00000152580	IGSF10	TRUE	TRUE
chr3	151453707	A	T	ENST00000282466	ENSG00000152580	IGSF10	TRUE	TRUE
chr3	151453721	A	C	ENST00000282466	ENSG00000152580	IGSF10	TRUE	TRUE
chr3	151453721	A	T	ENST00000282466	ENSG00000152580	IGSF10	TRUE	TRUE
chr3	151453735	T	A	ENST00000282466	ENSG00000152580	IGSF10	TRUE	TRUE
chr3	151453738	G	A	ENST00000282466	ENSG00000152580	IGSF10	TRUE	TRUE
chr3	151453744	T	A	ENST00000282466	ENSG00000152580	IGSF10	TRUE	TRUE
chr3	151453747	G	A	ENST00000282466	ENSG00000152580	IGSF10	TRUE	TRUE
chr3	151453753	T	A	ENST00000282466	ENSG00000152580	IGSF10	TRUE	TRUE
chr3	151453757	A	C	ENST00000282466	ENSG00000152580	IGSF10	TRUE	TRUE
chr3	151453757	A	T	ENST00000282466	ENSG00000152580	IGSF10	TRUE	TRUE
chr3	151453768	T	A	ENST00000282466	ENSG00000152580	IGSF10
chr3	151453770	A	C	ENST00000282466	ENSG00000152580	IGSF10	TRUE	TRUE
chr3	151453770	A	T	ENST00000282466	ENSG00000152580	IGSF10	TRUE	TRUE
chr3	151453775	C	A	ENST00000282466	ENSG00000152580	IGSF10	TRUE	FALSE
chr3	151453775	C	G	ENST00000282466	ENSG00000152580	IGSF10	TRUE	FALSE
chr3	151453775	C	T	ENST00000282466	ENSG00000152580	IGSF10	TRUE	FALSE
chr3	151453776	T	A	ENST00000282466	ENSG00000152580	IGSF10	TRUE	FALSE
chr3	151453776	T	C	ENST00000282466	ENSG00000152580	IGSF10	TRUE	FALSE
chr3	151453776	T	G	ENST00000282466	ENSG00000152580	IGSF10	TRUE	FALSE
chr3	151457024	A	C	ENST00000282466	ENSG00000152580	IGSF10	TRUE	FALSE
chr3	151457024	A	G	ENST00000282466	ENSG00000152580	IGSF10	TRUE	FALSE
chr3	151457024	A	T	ENST00000282466	ENSG00000152580	IGSF10	TRUE	FALSE
chr3	151457025	C	A	ENST00000282466	ENSG00000152580	IGSF10	TRUE	FALSE
chr3	151457025	C	G	ENST00000282466	ENSG00000152580	IGSF10	TRUE	FALSE
chr3	151457025	C	T	ENST00000282466	ENSG00000152580	IGSF10	TRUE	FALSE
chr3	151457028	G	A	ENST00000282466	ENSG00000152580	IGSF10	TRUE	TRUE
chr3	151457030	A	T	ENST00000282466	ENSG00000152580	IGSF10	TRUE	TRUE
chr3	151457037	G	A	ENST00000282466	ENSG00000152580	IGSF10	TRUE	TRUE
chr3	151457039	A	T	ENST00000282466	ENSG00000152580	IGSF10	TRUE	TRUE
chr3	151457045	G	C	ENST00000282466	ENSG00000152580	IGSF10	TRUE	TRUE
chr3	151457045	G	T	ENST00000282466	ENSG00000152580	IGSF10	TRUE	TRUE
chr3	151457055	T	A	ENST00000282466	ENSG00000152580	IGSF10	TRUE	TRUE
chr3	151457096	A	C	ENST00000282466	ENSG00000152580	IGSF10	TRUE	TRUE
chr3	151457096	A	T	ENST00000282466	ENSG00000152580	IGSF10	TRUE	TRUE
chr3	151457100	C	A	ENST00000282466	ENSG00000152580	IGSF10	TRUE	TRUE
chr3	151457106	T	A	ENST00000282466	ENSG00000152580	IGSF10	TRUE	TRUE
chr3	151457130	C	A	ENST00000282466	ENSG00000152580	IGSF10	TRUE	TRUE
chr3	151457135	A	T	ENST00000282466	ENSG00000152580	IGSF10	TRUE	TRUE
chr3	151457139	T	A	ENST00000282466	ENSG00000152580	IGSF10	TRUE	TRUE
chr3	151457144	A	T	ENST00000282466	ENSG00000152580	IGSF10	TRUE	TRUE
chr3	151457152	G	C	ENST00000282466	ENSG00000152580	IGSF10	TRUE	TRUE
chr3	151457152	G	T	ENST00000282466	ENSG00000152580	IGSF10	TRUE	TRUE
chr3	151457156	C	A	ENST00000282466	ENSG00000152580	IGSF10	TRUE	FALSE
chr3	151457156	C	G	ENST00000282466	ENSG00000152580	IGSF10	TRUE	FALSE
chr3	151457156	C	T	ENST00000282466	ENSG00000152580	IGSF10	TRUE	FALSE
chr3	151457157	T	A	ENST00000282466	ENSG00000152580	IGSF10	TRUE	FALSE
chr3	151457157	T	C	ENST00000282466	ENSG00000152580	IGSF10	TRUE	FALSE
chr3	151457157	T	G	ENST00000282466	ENSG00000152580	IGSF10	TRUE	FALSE
chr3	151458514	A	C	ENST00000282466	ENSG00000152580	IGSF10	TRUE	FALSE
chr3	151458514	A	G	ENST00000282466	ENSG00000152580	IGSF10	TRUE	FALSE
chr3	151458514	A	T	ENST00000282466	ENSG00000152580	IGSF10	TRUE	FALSE
chr3	151458515	C	A	ENST00000282466	ENSG00000152580	IGSF10	TRUE	FALSE
chr3	151458515	C	G	ENST00000282466	ENSG00000152580	IGSF10	TRUE	FALSE
chr3	151458515	C	T	ENST00000282466	ENSG00000152580	IGSF10	TRUE	FALSE
chr3	151458517	C	A	ENST00000282466	ENSG00000152580	IGSF10	TRUE	TRUE
chr3	151458519	A	C	ENST00000282466	ENSG00000152580	IGSF10	TRUE	TRUE
chr3	151458519	A	T	ENST00000282466	ENSG00000152580	IGSF10	TRUE	TRUE
chr3	151458532	C	A	ENST00000282466	ENSG00000152580	IGSF10	TRUE	TRUE
chr3	151458569	G	C	ENST00000282466	ENSG00000152580	IGSF10	TRUE	TRUE
chr3	151458569	G	T	ENST00000282466	ENSG00000152580	IGSF10	TRUE	TRUE
chr3	151458581	G	T	ENST00000282466	ENSG00000152580	IGSF10	TRUE	TRUE
chr3	151458592	C	A	ENST00000282466	ENSG00000152580	IGSF10	TRUE	TRUE
chr3	151458602	A	C	ENST00000282466	ENSG00000152580	IGSF10	TRUE	TRUE
chr3	151458602	A	T	ENST00000282466	ENSG00000152580	IGSF10	TRUE	TRUE
chr3	151458605	A	T	ENST00000282466	ENSG00000152580	IGSF10	TRUE	TRUE
chr3	151458611	A	T	ENST00000282466	ENSG00000152580	IGSF10	TRUE	TRUE
chr3	151458623	A	T	ENST00000282466	ENSG00000152580	IGSF10	TRUE	TRUE
chr3	151458631	T	A	ENST00000282466	ENSG00000152580	IGSF10	TRUE	TRUE
chr3	151458653	G	T	ENST00000282466	ENSG00000152580	IGSF10	TRUE	FALSE
chr3	151458678	A	T	ENST00000282466	ENSG00000152580	IGSF10	FALSE	FALSE
chr3	151458680	G	T	ENST00000282466	ENSG00000152580	IGSF10	FALSE	FALSE
chr3	151458691	C	A	ENST00000282466	ENSG00000152580	IGSF10	FALSE	FALSE
chr3	151458694	T	A	ENST00000282466	ENSG00000152580	IGSF10	FALSE	FALSE
chr3	151458700	T	A	ENST00000282466	ENSG00000152580	IGSF10	FALSE	FALSE
chr3	151458706	T	A	ENST00000282466	ENSG00000152580	IGSF10	FALSE	FALSE
chr3	151458711	C	A	ENST00000282466	ENSG00000152580	IGSF10	TRUE	FALSE
chr3	151458711	C	G	ENST00000282466	ENSG00000152580	IGSF10	TRUE	FALSE
chr3	151458711	C	T	ENST00000282466	ENSG00000152580	IGSF10	TRUE	FALSE
chr3	151458712	T	A	ENST00000282466	ENSG00000152580	IGSF10	TRUE	FALSE
chr3	151458712	T	C	ENST00000282466	ENSG00000152580	IGSF10	TRUE	FALSE
chr3	151458712	T	G	ENST00000282466	ENSG00000152580	IGSF10	TRUE	FALSE
chr3	151460259	A	C	ENST00000282466	ENSG00000152580	IGSF10	TRUE	FALSE
chr3	151460259	A	G	ENST00000282466	ENSG00000152580	IGSF10	TRUE	FALSE
chr3	151460259	A	T	ENST00000282466	ENSG00000152580	IGSF10	TRUE	FALSE
chr3	151460260	C	A	ENST00000282466	ENSG00000152580	IGSF10	TRUE	FALSE
chr3	151460260	C	G	ENST00000282466	ENSG00000152580	IGSF10	TRUE	FALSE
chr3	151460260	C	T	ENST00000282466	ENSG00000152580	IGSF10	TRUE	FALSE
chr3	151460348	C	A	ENST00000282466	ENSG00000152580	IGSF10	FALSE	FALSE
chr3	151460348	C	G	ENST00000282466	ENSG00000152580	IGSF10	FALSE	FALSE
chr3	151460348	C	T	ENST00000282466	ENSG00000152580	IGSF10	FALSE	FALSE
chr3	151460349	T	A	ENST00000282466	ENSG00000152580	IGSF10	FALSE	FALSE
chr3	151460349	T	C	ENST00000282466	ENSG00000152580	IGSF10	FALSE	FALSE
chr3	151460349	T	G	ENST00000282466	ENSG00000152580	IGSF10	FALSE	FALSE
chr3	151460944	A	C	ENST00000282466	ENSG00000152580	IGSF10	TRUE	FALSE
chr3	151460944	A	G	ENST00000282466	ENSG00000152580	IGSF10	FALSE	FALSE
chr3	151460944	A	T	ENST00000282466	ENSG00000152580	IGSF10	TRUE	FALSE
chr3	151460945	C	A	ENST00000282466	ENSG00000152580	IGSF10	TRUE	FALSE
chr3	151460945	C	G	ENST00000282466	ENSG00000152580	IGSF10	TRUE	FALSE
chr3	151460945	C	T	ENST00000282466	ENSG00000152580	IGSF10	TRUE	FALSE
chr3	151734045	A	T	ENST00000356517	ENSG00000197953	AADACL2	FALSE	FALSE
chr3	151734056	T	A	ENST00000356517	ENSG00000197953	AADACL2	FALSE	FALSE
chr3	151734058	T	A	ENST00000356517	ENSG00000197953	AADACL2	FALSE	FALSE
chr3	151734071	T	A	ENST00000356517	ENSG00000197953	AADACL2	FALSE	FALSE
chr3	151734095	C	A	ENST00000356517	ENSG00000197953	AADACL2	TRUE	FALSE
chr3	151734095	C	G	ENST00000356517	ENSG00000197953	AADACL2	TRUE	FALSE
chr3	151734117	G	T	ENST00000356517	ENSG00000197953	AADACL2	TRUE	TRUE
chr3	151734120	G	T	ENST00000356517	ENSG00000197953	AADACL2	TRUE	TRUE
chr3	151734127	G	A	ENST00000356517	ENSG00000197953	AADACL2	TRUE	TRUE
chr3	151734128	G	A	ENST00000356517	ENSG00000197953	AADACL2	TRUE	TRUE
chr3	151734129	A	T	ENST00000356517	ENSG00000197953	AADACL2	TRUE	TRUE
chr3	151734142	T	A	ENST00000356517	ENSG00000197953	AADACL2	TRUE	TRUE
chr3	151734156	A	T	ENST00000356517	ENSG00000197953	AADACL2	TRUE	TRUE
chr3	151734164	T	A	ENST00000356517	ENSG00000197953	AADACL2	TRUE	TRUE
chr3	151734174	G	A	ENST00000356517	ENSG00000197953	AADACL2	TRUE	FALSE
chr3	151734174	G	C	ENST00000356517	ENSG00000197953	AADACL2	TRUE	FALSE
chr3	151734174	G	T	ENST00000356517	ENSG00000197953	AADACL2	TRUE	FALSE
chr3	151734175	T	A	ENST00000356517	ENSG00000197953	AADACL2	TRUE	FALSE
chr3	151734175	T	C	ENST00000356517	ENSG00000197953	AADACL2	TRUE	FALSE
chr3	151734175	T	G	ENST00000356517	ENSG00000197953	AADACL2	TRUE	FALSE
chr3	151740644	A	C	ENST00000356517	ENSG00000197953	AADACL2	TRUE	FALSE
chr3	151740644	A	G	ENST00000356517	ENSG00000197953	AADACL2	TRUE	FALSE
chr3	151740644	A	T	ENST00000356517	ENSG00000197953	AADACL2	TRUE	FALSE
chr3	151740645	G	A	ENST00000356517	ENSG00000197953	AADACL2	TRUE	FALSE
chr3	151740645	G	C	ENST00000356517	ENSG00000197953	AADACL2	TRUE	FALSE
chr3	151740645	G	T	ENST00000356517	ENSG00000197953	AADACL2	TRUE	FALSE
chr3	151740654	T	A	ENST00000356517	ENSG00000197953	AADACL2	TRUE	TRUE
chr3	151740658	G	T	ENST00000356517	ENSG00000197953	AADACL2	TRUE	TRUE
chr3	151740676	A	T	ENST00000356517	ENSG00000197953	AADACL2	TRUE	TRUE
chr3	151740681	T	A	ENST00000356517	ENSG00000197953	AADACL2	TRUE	TRUE
chr3	151740681	T	G	ENST00000356517	ENSG00000197953	AADACL2	TRUE	TRUE
chr3	151740682	G	T	ENST00000356517	ENSG00000197953	AADACL2	TRUE	TRUE
chr3	151740685	G	T	ENST00000356517	ENSG00000197953	AADACL2	TRUE	TRUE
chr3	151740717	T	A	ENST00000356517	ENSG00000197953	AADACL2	TRUE	TRUE
chr3	151740717	T	G	ENST00000356517	ENSG00000197953	AADACL2	TRUE	TRUE
chr3	151740721	C	T	ENST00000356517	ENSG00000197953	AADACL2	TRUE	TRUE
chr3	151740731	C	A	ENST00000356517	ENSG00000197953	AADACL2	TRUE	TRUE
chr3	151740731	C	G	ENST00000356517	ENSG00000197953	AADACL2	TRUE	TRUE
chr3	151740736	G	T	ENST00000356517	ENSG00000197953	AADACL2	TRUE	TRUE
chr3	151740741	C	A	ENST00000356517	ENSG00000197953	AADACL2	TRUE	TRUE
chr3	151740741	C	G	ENST00000356517	ENSG00000197953	AADACL2	TRUE	TRUE
chr3	151740781	C	T	ENST00000356517	ENSG00000197953	AADACL2	TRUE	TRUE
chr3	151740785	T	A	ENST00000356517	ENSG00000197953	AADACL2	TRUE	TRUE
chr3	151740789	C	A	ENST00000356517	ENSG00000197953	AADACL2	TRUE	TRUE
chr3	151740789	C	G	ENST00000356517	ENSG00000197953	AADACL2	TRUE	TRUE
chr3	151740791	T	A	ENST00000356517	ENSG00000197953	AADACL2	TRUE	TRUE
chr3	151740796	A	T	ENST00000356517	ENSG00000197953	AADACL2	TRUE	TRUE
chr3	151740799	A	T	ENST00000356517	ENSG00000197953	AADACL2	TRUE	TRUE
chr3	151740802	A	T	ENST00000356517	ENSG00000197953	AADACL2	TRUE	TRUE
chr3	151740806	C	A	ENST00000356517	ENSG00000197953	AADACL2	TRUE	TRUE
chr3	151740806	C	G	ENST00000356517	ENSG00000197953	AADACL2	TRUE	TRUE
chr3	151740808	G	T	ENST00000356517	ENSG00000197953	AADACL2	TRUE	TRUE
chr3	151740814	C	T	ENST00000356517	ENSG00000197953	AADACL2	TRUE	TRUE
chr3	151740820	C	T	ENST00000356517	ENSG00000197953	AADACL2	TRUE	TRUE
chr3	151740834	T	A	ENST00000356517	ENSG00000197953	AADACL2	TRUE	TRUE
chr3	151740834	T	G	ENST00000356517	ENSG00000197953	AADACL2	TRUE	TRUE
chr3	151740855	T	A	ENST00000356517	ENSG00000197953	AADACL2	TRUE	TRUE
chr3	151740859	G	T	ENST00000356517	ENSG00000197953	AADACL2	TRUE	TRUE
chr3	151740868	A	T	ENST00000356517	ENSG00000197953	AADACL2	TRUE	TRUE
chr3	151740869	G	A	ENST00000356517	ENSG00000197953	AADACL2	TRUE	FALSE
chr3	151740869	G	C	ENST00000356517	ENSG00000197953	AADACL2	TRUE	FALSE
chr3	151740869	G	T	ENST00000356517	ENSG00000197953	AADACL2	TRUE	FALSE
chr3	151740870	T	A	ENST00000356517	ENSG00000197953	AADACL2	TRUE	FALSE
chr3	151740870	T	C	ENST00000356517	ENSG00000197953	AADACL2	TRUE	FALSE
chr3	151740870	T	G	ENST00000356517	ENSG00000197953	AADACL2	TRUE	FALSE
chr3	151744091	A	C	ENST00000356517	ENSG00000197953	AADACL2	FALSE	FALSE
chr3	151744091	A	G	ENST00000356517	ENSG00000197953	AADACL2	FALSE	FALSE
chr3	151744091	A	T	ENST00000356517	ENSG00000197953	AADACL2	FALSE	FALSE
chr3	151744092	G	A	ENST00000356517	ENSG00000197953	AADACL2	FALSE	FALSE
chr3	151744092	G	C	ENST00000356517	ENSG00000197953	AADACL2	FALSE	FALSE
chr3	151744092	G	T	ENST00000356517	ENSG00000197953	AADACL2	FALSE	FALSE
chr3	151744095	C	T	ENST00000356517	ENSG00000197953	AADACL2	TRUE	TRUE
chr3	151744119	A	T	ENST00000356517	ENSG00000197953	AADACL2	TRUE	TRUE
chr3	151744123	G	A	ENST00000356517	ENSG00000197953	AADACL2	TRUE	TRUE
chr3	151744124	G	A	ENST00000356517	ENSG00000197953	AADACL2	TRUE	TRUE
chr3	151744163	G	A	ENST00000356517	ENSG00000197953	AADACL2	FALSE	FALSE
chr3	151744163	G	C	ENST00000356517	ENSG00000197953	AADACL2	FALSE	FALSE
chr3	151744163	G	T	ENST00000356517	ENSG00000197953	AADACL2	FALSE	FALSE
chr3	151744164	T	A	ENST00000356517	ENSG00000197953	AADACL2	FALSE	FALSE
chr3	151744164	T	C	ENST00000356517	ENSG00000197953	AADACL2	FALSE	FALSE
chr3	151744164	T	G	ENST00000356517	ENSG00000197953	AADACL2	FALSE	FALSE
chr3	151745507	A	C	ENST00000356517	ENSG00000197953	AADACL2	TRUE	FALSE
chr3	151745507	A	G	ENST00000356517	ENSG00000197953	AADACL2	TRUE	FALSE
chr3	151745507	A	T	ENST00000356517	ENSG00000197953	AADACL2	TRUE	FALSE
chr3	151745508	G	A	ENST00000356517	ENSG00000197953	AADACL2	TRUE	FALSE
chr3	151745508	G	C	ENST00000356517	ENSG00000197953	AADACL2	TRUE	FALSE
chr3	151745508	G	T	ENST00000356517	ENSG00000197953	AADACL2	TRUE	FALSE
chr3	151745512	T	A	ENST00000356517	ENSG00000197953	AADACL2	TRUE	TRUE
chr3	151745512	T	G	ENST00000356517	ENSG00000197953	AADACL2	TRUE	TRUE
chr3	151745525	C	T	ENST00000356517	ENSG00000197953	AADACL2	TRUE	TRUE
chr3	151745543	C	T	ENST00000356517	ENSG00000197953	AADACL2	TRUE	TRUE
chr3	151745549	G	T	ENST00000356517	ENSG00000197953	AADACL2	TRUE	TRUE
chr3	151745570	A	T	ENST00000356517	ENSG00000197953	AADACL2	TRUE	TRUE
chr3	151745583	T	A	ENST00000356517	ENSG00000197953	AADACL2	TRUE	TRUE
chr3	151745585	G	T	ENST00000356517	ENSG00000197953	AADACL2	TRUE	TRUE
chr3	151745588	A	T	ENST00000356517	ENSG00000197953	AADACL2	TRUE	TRUE
chr3	151745600	A	T	ENST00000356517	ENSG00000197953	AADACL2	TRUE	TRUE
chr3	151745605	T	A	ENST00000356517	ENSG00000197953	AADACL2	TRUE	TRUE
chr3	151745605	T	G	ENST00000356517	ENSG00000197953	AADACL2	TRUE	TRUE
chr3	151745606	G	T	ENST00000356517	ENSG00000197953	AADACL2	TRUE	TRUE
chr3	151745621	C	T	ENST00000356517	ENSG00000197953	AADACL2	TRUE	TRUE
chr3	151745629	C	A	ENST00000356517	ENSG00000197953	AADACL2	TRUE	TRUE
chr3	151745636	G	T	ENST00000356517	ENSG00000197953	AADACL2	FALSE	FALSE
chr3	151745658	T	A	ENST00000356517	ENSG00000197953	AADACL2	FALSE	FALSE
chr3	151745658	T	G	ENST00000356517	ENSG00000197953	AADACL2	FALSE	FALSE
chr3	151745675	C	T	ENST00000356517	ENSG00000197953	AADACL2	FALSE	FALSE
chr3	151745678	C	T	ENST00000356517	ENSG00000197953	AADACL2	FALSE	FALSE
chr3	151745681	G	A	ENST00000356517	ENSG00000197953	AADACL2	TRUE	FALSE
chr3	151745681	G	C	ENST00000356517	ENSG00000197953	AADACL2	TRUE	FALSE
chr3	151745681	G	T	ENST00000356517	ENSG00000197953	AADACL2	TRUE	FALSE
chr3	151745682	T	A	ENST00000356517	ENSG00000197953	AADACL2	TRUE	FALSE
chr3	151745682	T	C	ENST00000356517	ENSG00000197953	AADACL2	TRUE	FALSE
chr3	151745682	T	G	ENST00000356517	ENSG00000197953	AADACL2	TRUE	FALSE
chr3	151756990	A	C	ENST00000356517	ENSG00000197953	AADACL2	TRUE	FALSE
chr3	151756990	A	G	ENST00000356517	ENSG00000197953	AADACL2	TRUE	FALSE
chr3	151756990	A	T	ENST00000356517	ENSG00000197953	AADACL2	TRUE	FALSE
chr3	151756991	G	A	ENST00000356517	ENSG00000197953	AADACL2	TRUE	FALSE
chr3	151756991	G	C	ENST00000356517	ENSG00000197953	AADACL2	TRUE	FALSE
chr3	151756991	G	T	ENST00000356517	ENSG00000197953	AADACL2	TRUE	FALSE
chr3	151756995	C	T	ENST00000356517	ENSG00000197953	AADACL2	FALSE	FALSE
chr3	151757007	G	T	ENST00000356517	ENSG00000197953	AADACL2	FALSE	FALSE
chr3	151757013	A	T	ENST00000356517	ENSG00000197953	AADACL2	FALSE	FALSE
chr3	151757019	A	T	ENST00000356517	ENSG00000197953	AADACL2	FALSE	FALSE
chr3	151757025	A	T	ENST00000356517	ENSG00000197953	AADACL2	FALSE	FALSE
chr3	151757031	C	T	ENST00000356517	ENSG00000197953	AADACL2	FALSE	FALSE
chr3	151757038	T	A	ENST00000356517	ENSG00000197953	AADACL2	FALSE	FALSE
chr3	151757038	T	G	ENST00000356517	ENSG00000197953	AADACL2	FALSE	FALSE
chr3	151757045	C	A	ENST00000356517	ENSG00000197953	AADACL2	FALSE	FALSE
chr3	151757045	C	G	ENST00000356517	ENSG00000197953	AADACL2	FALSE	FALSE
chr3	151757053	T	A	ENST00000356517	ENSG00000197953	AADACL2	FALSE	FALSE
chr3	151757053	T	G	ENST00000356517	ENSG00000197953	AADACL2	FALSE	FALSE
chr3	151757055	C	T	ENST00000356517	ENSG00000197953	AADACL2	FALSE	FALSE
chr3	151757072	T	A	ENST00000356517	ENSG00000197953	AADACL2	FALSE	FALSE
chr3	151757072	T	G	ENST00000356517	ENSG00000197953	AADACL2	FALSE	FALSE
chr3	151757074	T	A	ENST00000356517	ENSG00000197953	AADACL2	FALSE	FALSE
chr3	151757085	C	T	ENST00000356517	ENSG00000197953	AADACL2	FALSE	FALSE
chr3	151757088	G	T	ENST00000356517	ENSG00000197953	AADACL2	FALSE	FALSE
chr3	151757094	G	T	ENST00000356517	ENSG00000197953	AADACL2	FALSE	FALSE
chr3	151757110	T	A	ENST00000356517	ENSG00000197953	AADACL2	FALSE	FALSE
chr3	151757130	A	T	ENST00000356517	ENSG00000197953	AADACL2	FALSE	FALSE
chr3	151757143	T	A	ENST00000356517	ENSG00000197953	AADACL2	FALSE	FALSE
chr3	151757143	T	G	ENST00000356517	ENSG00000197953	AADACL2	FALSE	FALSE
chr3	151757147	T	A	ENST00000356517	ENSG00000197953	AADACL2	FALSE	FALSE
chr3	151757147	T	G	ENST00000356517	ENSG00000197953	AADACL2	FALSE	FALSE
chr3	151757154	A	T	ENST00000356517	ENSG00000197953	AADACL2	FALSE	FALSE
chr3	151757160	G	T	ENST00000356517	ENSG00000197953	AADACL2	FALSE	FALSE
chr3	151757173	G	A	ENST00000356517	ENSG00000197953	AADACL2	FALSE	FALSE
chr3	151757174	G	A	ENST00000356517	ENSG00000197953	AADACL2	FALSE	FALSE
chr3	151757181	A	T	ENST00000356517	ENSG00000197953	AADACL2
chr3	151757184	A	T	ENST00000356517	ENSG00000197953	AADACL2	FALSE	FALSE
chr3	151757190	C	T	ENST00000356517	ENSG00000197953	AADACL2	FALSE	FALSE
chr3	151757205	G	T	ENST00000356517	ENSG00000197953	AADACL2	FALSE	FALSE
chr3	151757209	C	A	ENST00000356517	ENSG00000197953	AADACL2	FALSE	FALSE
chr3	151757209	C	G	ENST00000356517	ENSG00000197953	AADACL2	FALSE	FALSE
chr3	151757211	A	T	ENST00000356517	ENSG00000197953	AADACL2	FALSE	FALSE
chr3	151757223	A	T	ENST00000356517	ENSG00000197953	AADACL2	FALSE	FALSE
chr3	151757236	G	A	ENST00000356517	ENSG00000197953	AADACL2	FALSE	FALSE
chr3	151757237	G	A	ENST00000356517	ENSG00000197953	AADACL2	FALSE	FALSE
chr3	151757253	G	T	ENST00000356517	ENSG00000197953	AADACL2	FALSE	FALSE
chr3	151757256	A	T	ENST00000356517	ENSG00000197953	AADACL2	FALSE	FALSE
chr3	151757261	T	A	ENST00000356517	ENSG00000197953	AADACL2	FALSE	FALSE
chr3	151757261	T	G	ENST00000356517	ENSG00000197953	AADACL2	FALSE	FALSE
chr3	151757262	A	T	ENST00000356517	ENSG00000197953	AADACL2	FALSE	FALSE
chr3	151757265	A	T	ENST00000356517	ENSG00000197953	AADACL2	FALSE	FALSE
chr3	151757273	T	A	ENST00000356517	ENSG00000197953	AADACL2	FALSE	FALSE
chr3	151757273	T	G	ENST00000356517	ENSG00000197953	AADACL2	FALSE	FALSE
chr3	151757279	T	A	ENST00000356517	ENSG00000197953	AADACL2	FALSE	FALSE
chr3	151757279	T	G	ENST00000356517	ENSG00000197953	AADACL2	FALSE	FALSE
chr3	151757283	G	T	ENST00000356517	ENSG00000197953	AADACL2	FALSE	FALSE
chr3	151757295	G	T	ENST00000356517	ENSG00000197953	AADACL2	FALSE	FALSE
chr3	151757298	G	T	ENST00000356517	ENSG00000197953	AADACL2	FALSE	FALSE
chr3	151757309	T	A	ENST00000356517	ENSG00000197953	AADACL2	FALSE	FALSE
chr3	151757309	T	G	ENST00000356517	ENSG00000197953	AADACL2	FALSE	FALSE
chr3	151757311	C	A	ENST00000356517	ENSG00000197953	AADACL2	FALSE	FALSE
chr3	151757311	C	G	ENST00000356517	ENSG00000197953	AADACL2	FALSE	FALSE
chr3	151757314	T	A	ENST00000356517	ENSG00000197953	AADACL2	FALSE	FALSE
chr3	151757319	G	T	ENST00000356517	ENSG00000197953	AADACL2	FALSE	FALSE
chr3	151757334	A	T	ENST00000356517	ENSG00000197953	AADACL2	FALSE	FALSE
chr3	151757341	T	A	ENST00000356517	ENSG00000197953	AADACL2	FALSE	FALSE
chr3	151757341	T	G	ENST00000356517	ENSG00000197953	AADACL2	FALSE	FALSE
chr3	151757347	T	A	ENST00000356517	ENSG00000197953	AADACL2	FALSE	FALSE
chr3	151757350	T	A	ENST00000356517	ENSG00000197953	AADACL2	FALSE	FALSE
chr3	151757364	C	T	ENST00000356517	ENSG00000197953	AADACL2	FALSE	FALSE
chr3	151757368	T	A	ENST00000356517	ENSG00000197953	AADACL2	FALSE	FALSE
chr3	151757368	T	G	ENST00000356517	ENSG00000197953	AADACL2	FALSE	FALSE
chr3	151757370	C	T	ENST00000356517	ENSG00000197953	AADACL2	FALSE	FALSE
chr3	151757377	T	A	ENST00000356517	ENSG00000197953	AADACL2	FALSE	FALSE
chr3	151757390	T	A	ENST00000356517	ENSG00000197953	AADACL2	FALSE	FALSE
chr3	151757390	T	G	ENST00000356517	ENSG00000197953	AADACL2	FALSE	FALSE
chr3	151757402	T	A	ENST00000356517	ENSG00000197953	AADACL2	FALSE	FALSE
chr3	151757403	C	T	ENST00000356517	ENSG00000197953	AADACL2	FALSE	FALSE
chr3	151757416	T	A	ENST00000356517	ENSG00000197953	AADACL2	FALSE	FALSE
chr3	151757416	T	G	ENST00000356517	ENSG00000197953	AADACL2	FALSE	FALSE
chr3	151757418	A	T	ENST00000356517	ENSG00000197953	AADACL2	FALSE	FALSE
chr3	151757427	G	T	ENST00000356517	ENSG00000197953	AADACL2	FALSE	FALSE
chr3	151757438	T	A	ENST00000356517	ENSG00000197953	AADACL2	FALSE	FALSE
chr3	151757438	T	G	ENST00000356517	ENSG00000197953	AADACL2	FALSE	FALSE
chr3	151757445	A	T	ENST00000356517	ENSG00000197953	AADACL2	FALSE	FALSE
chr3	151757451	C	T	ENST00000356517	ENSG00000197953	AADACL2	FALSE	FALSE
chr3	151757460	G	T	ENST00000356517	ENSG00000197953	AADACL2	FALSE	FALSE
chr3	151757466	C	T	ENST00000356517	ENSG00000197953	AADACL2	FALSE	FALSE
chr3	151757478	G	T	ENST00000356517	ENSG00000197953	AADACL2	FALSE	FALSE
chr3	151757487	G	T	ENST00000356517	ENSG00000197953	AADACL2	FALSE	FALSE
chr3	151757493	G	T	ENST00000356517	ENSG00000197953	AADACL2	FALSE	FALSE
chr3	151757502	G	T	ENST00000356517	ENSG00000197953	AADACL2	FALSE	FALSE
chr3	151757509	T	A	ENST00000356517	ENSG00000197953	AADACL2	FALSE	FALSE
chr3	151757509	T	G	ENST00000356517	ENSG00000197953	AADACL2	FALSE	FALSE
chr3	151757512	C	A	ENST00000356517	ENSG00000197953	AADACL2	FALSE	FALSE
chr3	151757512	C	G	ENST00000356517	ENSG00000197953	AADACL2	FALSE	FALSE
chr3	151757524	C	A	ENST00000356517	ENSG00000197953	AADACL2	FALSE	FALSE
chr3	151757524	C	G	ENST00000356517	ENSG00000197953	AADACL2	FALSE	FALSE
chr3	151757534	T	A	ENST00000356517	ENSG00000197953	AADACL2	FALSE	FALSE
chr3	151757534	T	G	ENST00000356517	ENSG00000197953	AADACL2	FALSE	FALSE
chr3	151757536	T	A	ENST00000356517	ENSG00000197953	AADACL2	FALSE	FALSE
chr3	151757536	T	G	ENST00000356517	ENSG00000197953	AADACL2	FALSE	FALSE
chr3	151757556	A	T	ENST00000356517	ENSG00000197953	AADACL2	FALSE	FALSE
chr3	151757567	T	A	ENST00000356517	ENSG00000197953	AADACL2	FALSE	FALSE
chr3	151757567	T	G	ENST00000356517	ENSG00000197953	AADACL2	FALSE	FALSE
chr3	151757575	G	A	ENST00000356517	ENSG00000197953	AADACL2	FALSE	FALSE
chr3	151757576	G	A	ENST00000356517	ENSG00000197953	AADACL2	FALSE	FALSE
chr3	151757583	A	T	ENST00000356517	ENSG00000197953	AADACL2	FALSE	FALSE
chr3	151757590	T	A	ENST00000356517	ENSG00000197953	AADACL2	FALSE	FALSE
chr3	151757590	T	G	ENST00000356517	ENSG00000197953	AADACL2	FALSE	FALSE
chr3	151814166	G	T	ENST00000232892	ENSG00000114771	AADAC	FALSE	FALSE
chr3	151814169	A	T	ENST00000232892	ENSG00000114771	AADAC	FALSE	FALSE
chr3	151814172	A	T	ENST00000232892	ENSG00000114771	AADAC	FALSE	FALSE
chr3	151814176	C	A	ENST00000232892	ENSG00000114771	AADAC	FALSE	FALSE
chr3	151814183	C	A	ENST00000232892	ENSG00000114771	AADAC	FALSE	FALSE
chr3	151814183	C	G	ENST00000232892	ENSG00000114771	AADAC	FALSE	FALSE
chr3	151814213	T	A	ENST00000232892	ENSG00000114771	AADAC	FALSE	FALSE
chr3	151814213	T	G	ENST00000232892	ENSG00000114771	AADAC	FALSE	FALSE
chr3	151814216	T	A	ENST00000232892	ENSG00000114771	AADAC	TRUE	FALSE
chr3	151814216	T	G	ENST00000232892	ENSG00000114771	AADAC	TRUE	FALSE
chr3	151814222	T	A	ENST00000232892	ENSG00000114771	AADAC	TRUE	FALSE
chr3	151814222	T	G	ENST00000232892	ENSG00000114771	AADAC	TRUE	FALSE
chr3	151814244	G	T	ENST00000232892	ENSG00000114771	AADAC	TRUE	TRUE
chr3	151814247	G	T	ENST00000232892	ENSG00000114771	AADAC	TRUE	TRUE
chr3	151814254	G	A	ENST00000232892	ENSG00000114771	AADAC	TRUE	TRUE
chr3	151814255	G	A	ENST00000232892	ENSG00000114771	AADAC	TRUE	TRUE
chr3	151814256	A	T	ENST00000232892	ENSG00000114771	AADAC	TRUE	TRUE
chr3	151814266	G	A	ENST00000232892	ENSG00000114771	AADAC	TRUE	TRUE
chr3	151814267	G	A	ENST00000232892	ENSG00000114771	AADAC	TRUE	TRUE
chr3	151814283	A	T	ENST00000232892	ENSG00000114771	AADAC	TRUE	TRUE
chr3	151814292	C	T	ENST00000232892	ENSG00000114771	AADAC	TRUE	TRUE
chr3	151814299	T	A	ENST00000232892	ENSG00000114771	AADAC	TRUE	TRUE
chr3	151814301	G	A	ENST00000232892	ENSG00000114771	AADAC	TRUE	FALSE
chr3	151814301	G	C	ENST00000232892	ENSG00000114771	AADAC	TRUE	FALSE
chr3	151814301	G	T	ENST00000232892	ENSG00000114771	AADAC	TRUE	FALSE
chr3	151814302	T	A	ENST00000232892	ENSG00000114771	AADAC	TRUE	FALSE
chr3	151814302	T	C	ENST00000232892	ENSG00000114771	AADAC	FALSE	FALSE
chr3	151814302	T	G	ENST00000232892	ENSG00000114771	AADAC	TRUE	FALSE
chr3	151817364	A	C	ENST00000232892	ENSG00000114771	AADAC	TRUE	FALSE
chr3	151817364	A	G	ENST00000232892	ENSG00000114771	AADAC	TRUE	FALSE
chr3	151817364	A	T	ENST00000232892	ENSG00000114771	AADAC	TRUE	FALSE
chr3	151817365	G	A	ENST00000232892	ENSG00000114771	AADAC	TRUE	FALSE
chr3	151817365	G	C	ENST00000232892	ENSG00000114771	AADAC	TRUE	FALSE
chr3	151817365	G	T	ENST00000232892	ENSG00000114771	AADAC	TRUE	FALSE
chr3	151817378	G	T	ENST00000232892	ENSG00000114771	AADAC	TRUE	TRUE
chr3	151817387	G	T	ENST00000232892	ENSG00000114771	AADAC	TRUE	TRUE
chr3	151817414	A	T	ENST00000232892	ENSG00000114771	AADAC	TRUE	TRUE
chr3	151817435	G	T	ENST00000232892	ENSG00000114771	AADAC	TRUE	TRUE
chr3	151817451	C	A	ENST00000232892	ENSG00000114771	AADAC	TRUE	TRUE
chr3	151817451	C	G	ENST00000232892	ENSG00000114771	AADAC	TRUE	TRUE
chr3	151817456	G	T	ENST00000232892	ENSG00000114771	AADAC	TRUE	TRUE
chr3	151817474	G	T	ENST00000232892	ENSG00000114771	AADAC	TRUE	TRUE
chr3	151817480	A	T	ENST00000232892	ENSG00000114771	AADAC	TRUE	TRUE
chr3	151817509	T	A	ENST00000232892	ENSG00000114771	AADAC	TRUE	TRUE
chr3	151817509	T	G	ENST00000232892	ENSG00000114771	AADAC	TRUE	TRUE
chr3	151817516	A	T	ENST00000232892	ENSG00000114771	AADAC	TRUE	TRUE
chr3	151817519	A	T	ENST00000232892	ENSG00000114771	AADAC	TRUE	TRUE
chr3	151817522	A	T	ENST00000232892	ENSG00000114771	AADAC	TRUE	TRUE
chr3	151817528	G	T	ENST00000232892	ENSG00000114771	AADAC	TRUE	TRUE
chr3	151817537	A	T	ENST00000232892	ENSG00000114771	AADAC	TRUE	TRUE
chr3	151817547	T	A	ENST00000232892	ENSG00000114771	AADAC	TRUE	TRUE
chr3	151817554	C	A	ENST00000232892	ENSG00000114771	AADAC	TRUE	TRUE
chr3	151817554	C	G	ENST00000232892	ENSG00000114771	AADAC	TRUE	TRUE
chr3	151817564	G	T	ENST00000232892	ENSG00000114771	AADAC	TRUE	TRUE
chr3	151817571	G	A	ENST00000232892	ENSG00000114771	AADAC	TRUE	TRUE
chr3	151817572	G	A	ENST00000232892	ENSG00000114771	AADAC	TRUE	TRUE
chr3	151817575	C	A	ENST00000232892	ENSG00000114771	AADAC	TRUE	TRUE
chr3	151817579	G	T	ENST00000232892	ENSG00000114771	AADAC	TRUE	TRUE
chr3	151817589	G	A	ENST00000232892	ENSG00000114771	AADAC	TRUE	FALSE
chr3	151817589	G	C	ENST00000232892	ENSG00000114771	AADAC	TRUE	FALSE
chr3	151817589	G	T	ENST00000232892	ENSG00000114771	AADAC	TRUE	FALSE
chr3	151817590	T	A	ENST00000232892	ENSG00000114771	AADAC	TRUE	FALSE
chr3	151817590	T	C	ENST00000232892	ENSG00000114771	AADAC	TRUE	FALSE
chr3	151817590	T	G	ENST00000232892	ENSG00000114771	AADAC	TRUE	FALSE
chr3	151820381	A	C	ENST00000232892	ENSG00000114771	AADAC	TRUE	FALSE
chr3	151820381	A	G	ENST00000232892	ENSG00000114771	AADAC	TRUE	FALSE
chr3	151820381	A	T	ENST00000232892	ENSG00000114771	AADAC	TRUE	FALSE
chr3	151820382	G	A	ENST00000232892	ENSG00000114771	AADAC	TRUE	FALSE
chr3	151820382	G	C	ENST00000232892	ENSG00000114771	AADAC	TRUE	FALSE
chr3	151820382	G	T	ENST00000232892	ENSG00000114771	AADAC	TRUE	FALSE
chr3	151820396	T	A	ENST00000232892	ENSG00000114771	AADAC	TRUE	TRUE
chr3	151820396	T	G	ENST00000232892	ENSG00000114771	AADAC	TRUE	TRUE
chr3	151820401	T	A	ENST00000232892	ENSG00000114771	AADAC	TRUE	TRUE
chr3	151820407	C	A	ENST00000232892	ENSG00000114771	AADAC	TRUE	TRUE
chr3	151820407	C	G	ENST00000232892	ENSG00000114771	AADAC	TRUE	TRUE
chr3	151820409	A	T	ENST00000232892	ENSG00000114771	AADAC	TRUE	TRUE
chr3	151820413	G	A	ENST00000232892	ENSG00000114771	AADAC	TRUE	TRUE
chr3	151820414	G	A	ENST00000232892	ENSG00000114771	AADAC	TRUE	TRUE
chr3	151820424	A	T	ENST00000232892	ENSG00000114771	AADAC	TRUE	TRUE
chr3	151820446	C	A	ENST00000232892	ENSG00000114771	AADAC	TRUE	TRUE
chr3	151820446	C	G	ENST00000232892	ENSG00000114771	AADAC	TRUE	TRUE
chr3	151820453	G	A	ENST00000232892	ENSG00000114771	AADAC	TRUE	FALSE
chr3	151820453	G	C	ENST00000232892	ENSG00000114771	AADAC	TRUE	FALSE
chr3	151820453	G	T	ENST00000232892	ENSG00000114771	AADAC	TRUE	FALSE
chr3	151820454	T	A	ENST00000232892	ENSG00000114771	AADAC	TRUE	FALSE
chr3	151820454	T	C	ENST00000232892	ENSG00000114771	AADAC	TRUE	FALSE
chr3	151820454	T	G	ENST00000232892	ENSG00000114771	AADAC	TRUE	FALSE
chr3	151824661	A	C	ENST00000232892	ENSG00000114771	AADAC	TRUE	FALSE
chr3	151824661	A	G	ENST00000232892	ENSG00000114771	AADAC	TRUE	FALSE
chr3	151824661	A	T	ENST00000232892	ENSG00000114771	AADAC	TRUE	FALSE
chr3	151824662	G	A	ENST00000232892	ENSG00000114771	AADAC	TRUE	FALSE
chr3	151824662	G	C	ENST00000232892	ENSG00000114771	AADAC	TRUE	FALSE
chr3	151824662	G	T	ENST00000232892	ENSG00000114771	AADAC	TRUE	FALSE
chr3	151824666	C	A	ENST00000232892	ENSG00000114771	AADAC	TRUE	TRUE
chr3	151824666	C	G	ENST00000232892	ENSG00000114771	AADAC	TRUE	TRUE
chr3	151824667	A	T	ENST00000232892	ENSG00000114771	AADAC	TRUE	TRUE
chr3	151824671	T	A	ENST00000232892	ENSG00000114771	AADAC	TRUE	TRUE
chr3	151824671	T	G	ENST00000232892	ENSG00000114771	AADAC	TRUE	TRUE
chr3	151824679	A	T	ENST00000232892	ENSG00000114771	AADAC	TRUE	TRUE
chr3	151824684	T	A	ENST00000232892	ENSG00000114771	AADAC	TRUE	TRUE
chr3	151824684	T	G	ENST00000232892	ENSG00000114771	AADAC	TRUE	TRUE
chr3	151824697	C	T	ENST00000232892	ENSG00000114771	AADAC	TRUE	TRUE
chr3	151824703	G	T	ENST00000232892	ENSG00000114771	AADAC	TRUE	TRUE
chr3	151824714	T	A	ENST00000232892	ENSG00000114771	AADAC	TRUE	TRUE
chr3	151824714	T	G	ENST00000232892	ENSG00000114771	AADAC	TRUE	TRUE
chr3	151824722	T	A	ENST00000232892	ENSG00000114771	AADAC	TRUE	TRUE
chr3	151824722	T	G	ENST00000232892	ENSG00000114771	AADAC	TRUE	TRUE
chr3	151824728	G	A	ENST00000232892	ENSG00000114771	AADAC	TRUE	TRUE
chr3	151824729	G	A	ENST00000232892	ENSG00000114771	AADAC	TRUE	TRUE
chr3	151824734	T	A	ENST00000232892	ENSG00000114771	AADAC	TRUE	TRUE
chr3	151824734	T	G	ENST00000232892	ENSG00000114771	AADAC	TRUE	TRUE
chr3	151824739	A	T	ENST00000232892	ENSG00000114771	AADAC	TRUE	TRUE
chr3	151824742	A	T	ENST00000232892	ENSG00000114771	AADAC	TRUE	TRUE
chr3	151824754	A	T	ENST00000232892	ENSG00000114771	AADAC	TRUE	TRUE
chr3	151824759	T	A	ENST00000232892	ENSG00000114771	AADAC	TRUE	TRUE
chr3	151824759	T	G	ENST00000232892	ENSG00000114771	AADAC	TRUE	TRUE
chr3	151824772	G	T	ENST00000232892	ENSG00000114771	AADAC	TRUE	TRUE
chr3	151824775	A	T	ENST00000232892	ENSG00000114771	AADAC	TRUE	TRUE
chr3	151824790	G	T	ENST00000232892	ENSG00000114771	AADAC	FALSE	FALSE
chr3	151824802	G	T	ENST00000232892	ENSG00000114771	AADAC	FALSE	FALSE
chr3	151824812	T	A	ENST00000232892	ENSG00000114771	AADAC	FALSE	FALSE
chr3	151824812	T	G	ENST00000232892	ENSG00000114771	AADAC	FALSE	FALSE
chr3	151824829	C	T	ENST00000232892	ENSG00000114771	AADAC	FALSE	FALSE
chr3	151824832	C	T	ENST00000232892	ENSG00000114771	AADAC	FALSE	FALSE
chr3	151824835	G	A	ENST00000232892	ENSG00000114771	AADAC	TRUE	FALSE
chr3	151824835	G	C	ENST00000232892	ENSG00000114771	AADAC	TRUE	FALSE
chr3	151824835	G	T	ENST00000232892	ENSG00000114771	AADAC	TRUE	FALSE
chr3	151824836	T	A	ENST00000232892	ENSG00000114771	AADAC	TRUE	FALSE
chr3	151824836	T	C	ENST00000232892	ENSG00000114771	AADAC	FALSE	FALSE
chr3	151824836	T	G	ENST00000232892	ENSG00000114771	AADAC	TRUE	FALSE
chr3	151827574	A	C	ENST00000232892	ENSG00000114771	AADAC	FALSE	FALSE
chr3	151827574	A	G	ENST00000232892	ENSG00000114771	AADAC	FALSE	FALSE
chr3	151827574	A	T	ENST00000232892	ENSG00000114771	AADAC	FALSE	FALSE
chr3	151827575	G	A	ENST00000232892	ENSG00000114771	AADAC	FALSE	FALSE
chr3	151827575	G	C	ENST00000232892	ENSG00000114771	AADAC	FALSE	FALSE
chr3	151827575	G	T	ENST00000232892	ENSG00000114771	AADAC	FALSE	FALSE
chr3	151827597	A	T	ENST00000232892	ENSG00000114771	AADAC
chr3	151827603	A	T	ENST00000232892	ENSG00000114771	AADAC	FALSE	FALSE
chr3	151827609	A	T	ENST00000232892	ENSG00000114771	AADAC	FALSE	FALSE
chr3	151827615	C	T	ENST00000232892	ENSG00000114771	AADAC	FALSE	FALSE
chr3	151827622	T	A	ENST00000232892	ENSG00000114771	AADAC	FALSE	FALSE
chr3	151827622	T	G	ENST00000232892	ENSG00000114771	AADAC	FALSE	FALSE
chr3	151827629	T	A	ENST00000232892	ENSG00000114771	AADAC	FALSE	FALSE
chr3	151827629	T	G	ENST00000232892	ENSG00000114771	AADAC	FALSE	FALSE
chr3	151827639	C	T	ENST00000232892	ENSG00000114771	AADAC	FALSE	FALSE
chr3	151827658	T	A	ENST00000232892	ENSG00000114771	AADAC	FALSE	FALSE
chr3	151827658	T	G	ENST00000232892	ENSG00000114771	AADAC	FALSE	FALSE
chr3	151827664	C	A	ENST00000232892	ENSG00000114771	AADAC	FALSE	FALSE
chr3	151827664	C	G	ENST00000232892	ENSG00000114771	AADAC	FALSE	FALSE
chr3	151827668	T	A	ENST00000232892	ENSG00000114771	AADAC	FALSE	FALSE
chr3	151827668	T	G	ENST00000232892	ENSG00000114771	AADAC	FALSE	FALSE
chr3	151827669	C	T	ENST00000232892	ENSG00000114771	AADAC	FALSE	FALSE
chr3	151827672	G	T	ENST00000232892	ENSG00000114771	AADAC	FALSE	FALSE
chr3	151827679	C	A	ENST00000232892	ENSG00000114771	AADAC	FALSE	FALSE
chr3	151827679	C	G	ENST00000232892	ENSG00000114771	AADAC	FALSE	FALSE
chr3	151827699	A	T	ENST00000232892	ENSG00000114771	AADAC	FALSE	FALSE
chr3	151827703	C	A	ENST00000232892	ENSG00000114771	AADAC	FALSE	FALSE
chr3	151827703	C	G	ENST00000232892	ENSG00000114771	AADAC	FALSE	FALSE
chr3	151827714	A	T	ENST00000232892	ENSG00000114771	AADAC	FALSE	FALSE
chr3	151827721	G	A	ENST00000232892	ENSG00000114771	AADAC	FALSE	FALSE
chr3	151827722	G	A	ENST00000232892	ENSG00000114771	AADAC	FALSE	FALSE
chr3	151827726	G	T	ENST00000232892	ENSG00000114771	AADAC	FALSE	FALSE
chr3	151827731	T	A	ENST00000232892	ENSG00000114771	AADAC	FALSE	FALSE
chr3	151827731	T	G	ENST00000232892	ENSG00000114771	AADAC	FALSE	FALSE
chr3	151827744	A	T	ENST00000232892	ENSG00000114771	AADAC	FALSE	FALSE
chr3	151827748	C	A	ENST00000232892	ENSG00000114771	AADAC	FALSE	FALSE
chr3	151827748	C	G	ENST00000232892	ENSG00000114771	AADAC	FALSE	FALSE
chr3	151827753	G	T	ENST00000232892	ENSG00000114771	AADAC	FALSE	FALSE
chr3	151827756	A	T	ENST00000232892	ENSG00000114771	AADAC	FALSE	FALSE
chr3	151827771	A	T	ENST00000232892	ENSG00000114771	AADAC	FALSE	FALSE
chr3	151827774	C	T	ENST00000232892	ENSG00000114771	AADAC	FALSE	FALSE
chr3	151827789	G	T	ENST00000232892	ENSG00000114771	AADAC	FALSE	FALSE
chr3	151827793	C	A	ENST00000232892	ENSG00000114771	AADAC	FALSE	FALSE
chr3	151827793	C	G	ENST00000232892	ENSG00000114771	AADAC	FALSE	FALSE
chr3	151827807	A	T	ENST00000232892	ENSG00000114771	AADAC	FALSE	FALSE
chr3	151827820	G	A	ENST00000232892	ENSG00000114771	AADAC	FALSE	FALSE
chr3	151827821	G	A	ENST00000232892	ENSG00000114771	AADAC	FALSE	FALSE
chr3	151827837	G	T	ENST00000232892	ENSG00000114771	AADAC	FALSE	FALSE
chr3	151827849	A	T	ENST00000232892	ENSG00000114771	AADAC	FALSE	FALSE
chr3	151827852	G	T	ENST00000232892	ENSG00000114771	AADAC	FALSE	FALSE
chr3	151827863	T	A	ENST00000232892	ENSG00000114771	AADAC	FALSE	FALSE
chr3	151827863	T	G	ENST00000232892	ENSG00000114771	AADAC	FALSE	FALSE
chr3	151827878	T	A	ENST00000232892	ENSG00000114771	AADAC	FALSE	FALSE
chr3	151827878	T	G	ENST00000232892	ENSG00000114771	AADAC	FALSE	FALSE
chr3	151827888	G	T	ENST00000232892	ENSG00000114771	AADAC	FALSE	FALSE
chr3	151827897	A	T	ENST00000232892	ENSG00000114771	AADAC	FALSE	FALSE
chr3	151827900	A	T	ENST00000232892	ENSG00000114771	AADAC	FALSE	FALSE
chr3	151827905	T	A	ENST00000232892	ENSG00000114771	AADAC	FALSE	FALSE
chr3	151827905	T	G	ENST00000232892	ENSG00000114771	AADAC	FALSE	FALSE
chr3	151827937	T	A	ENST00000232892	ENSG00000114771	AADAC	FALSE	FALSE
chr3	151827940	T	A	ENST00000232892	ENSG00000114771	AADAC	FALSE	FALSE
chr3	151827954	A	T	ENST00000232892	ENSG00000114771	AADAC	FALSE	FALSE
chr3	151827958	T	A	ENST00000232892	ENSG00000114771	AADAC	FALSE	FALSE
chr3	151827958	T	G	ENST00000232892	ENSG00000114771	AADAC	FALSE	FALSE
chr3	151827967	T	A	ENST00000232892	ENSG00000114771	AADAC	FALSE	FALSE
chr3	151827967	T	G	ENST00000232892	ENSG00000114771	AADAC	FALSE	FALSE
chr3	151827980	T	A	ENST00000232892	ENSG00000114771	AADAC	FALSE	FALSE
chr3	151827980	T	G	ENST00000232892	ENSG00000114771	AADAC	FALSE	FALSE
chr3	151827992	T	A	ENST00000232892	ENSG00000114771	AADAC	FALSE	FALSE
chr3	151827993	C	T	ENST00000232892	ENSG00000114771	AADAC	FALSE	FALSE
chr3	151827998	T	A	ENST00000232892	ENSG00000114771	AADAC	FALSE	FALSE
chr3	151827998	T	G	ENST00000232892	ENSG00000114771	AADAC	FALSE	FALSE
chr3	151828006	T	A	ENST00000232892	ENSG00000114771	AADAC	FALSE	FALSE
chr3	151828006	T	G	ENST00000232892	ENSG00000114771	AADAC	FALSE	FALSE
chr3	151828008	A	T	ENST00000232892	ENSG00000114771	AADAC	FALSE	FALSE
chr3	151828017	G	T	ENST00000232892	ENSG00000114771	AADAC	FALSE	FALSE
chr3	151828028	T	A	ENST00000232892	ENSG00000114771	AADAC	FALSE	FALSE
chr3	151828028	T	G	ENST00000232892	ENSG00000114771	AADAC	FALSE	FALSE
chr3	151828035	C	T	ENST00000232892	ENSG00000114771	AADAC	FALSE	FALSE
chr3	151828056	C	T	ENST00000232892	ENSG00000114771	AADAC	FALSE	FALSE
chr3	151828077	G	T	ENST00000232892	ENSG00000114771	AADAC	FALSE	FALSE
chr3	151828083	G	T	ENST00000232892	ENSG00000114771	AADAC	FALSE	FALSE
chr3	151828092	G	T	ENST00000232892	ENSG00000114771	AADAC	FALSE	FALSE
chr3	151828102	C	A	ENST00000232892	ENSG00000114771	AADAC	FALSE	FALSE
chr3	151828102	C	G	ENST00000232892	ENSG00000114771	AADAC	FALSE	FALSE
chr3	151828110	G	T	ENST00000232892	ENSG00000114771	AADAC	FALSE	FALSE
chr3	151828116	A	T	ENST00000232892	ENSG00000114771	AADAC	FALSE	FALSE
chr3	151828128	A	T	ENST00000232892	ENSG00000114771	AADAC	FALSE	FALSE
chr3	151828140	C	T	ENST00000232892	ENSG00000114771	AADAC	FALSE	FALSE
chr3	151828145	T	A	ENST00000232892	ENSG00000114771	AADAC	FALSE	FALSE
chr3	151828145	T	G	ENST00000232892	ENSG00000114771	AADAC	FALSE	FALSE
chr3	151828149	G	T	ENST00000232892	ENSG00000114771	AADAC	FALSE	FALSE
chr3	151828153	G	A	ENST00000232892	ENSG00000114771	AADAC	FALSE	FALSE
chr3	151828154	G	A	ENST00000232892	ENSG00000114771	AADAC	FALSE	FALSE
chr3	151828158	A	T	ENST00000232892	ENSG00000114771	AADAC	FALSE	FALSE
chr3	151828161	G	T	ENST00000232892	ENSG00000114771	AADAC	FALSE	FALSE
chr3	151873707	G	A	ENST00000362032	ENSG00000198829	SUCNR1	FALSE	FALSE
chr3	151873707	G	C	ENST00000362032	ENSG00000198829	SUCNR1	FALSE	FALSE
chr3	151873707	G	T	ENST00000362032	ENSG00000198829	SUCNR1	FALSE	FALSE
chr3	151873708	T	A	ENST00000362032	ENSG00000198829	SUCNR1	FALSE	FALSE
chr3	151873708	T	C	ENST00000362032	ENSG00000198829	SUCNR1	FALSE	FALSE
chr3	151873708	T	G	ENST00000362032	ENSG00000198829	SUCNR1	FALSE	FALSE
chr3	151879850	A	C	ENST00000362032	ENSG00000198829	SUCNR1	TRUE	FALSE
chr3	151879850	A	G	ENST00000362032	ENSG00000198829	SUCNR1	TRUE	FALSE
chr3	151879850	A	T	ENST00000362032	ENSG00000198829	SUCNR1	TRUE	FALSE
chr3	151879851	G	A	ENST00000362032	ENSG00000198829	SUCNR1	TRUE	FALSE
chr3	151879851	G	C	ENST00000362032	ENSG00000198829	SUCNR1	TRUE	FALSE
chr3	151879851	G	T	ENST00000362032	ENSG00000198829	SUCNR1	TRUE	FALSE
chr3	151879908	G	A	ENST00000362032	ENSG00000198829	SUCNR1	TRUE	FALSE
chr3	151879908	G	C	ENST00000362032	ENSG00000198829	SUCNR1	TRUE	FALSE
chr3	151879908	G	T	ENST00000362032	ENSG00000198829	SUCNR1	TRUE	FALSE
chr3	151879909	T	A	ENST00000362032	ENSG00000198829	SUCNR1	TRUE	FALSE
chr3	151879909	T	C	ENST00000362032	ENSG00000198829	SUCNR1	TRUE	FALSE
chr3	151879909	T	G	ENST00000362032	ENSG00000198829	SUCNR1	TRUE	FALSE
chr3	151880557	A	C	ENST00000362032	ENSG00000198829	SUCNR1	TRUE	FALSE
chr3	151880557	A	G	ENST00000362032	ENSG00000198829	SUCNR1	TRUE	FALSE
chr3	151880557	A	T	ENST00000362032	ENSG00000198829	SUCNR1	TRUE	FALSE
chr3	151880558	G	A	ENST00000362032	ENSG00000198829	SUCNR1	TRUE	FALSE
chr3	151880558	G	C	ENST00000362032	ENSG00000198829	SUCNR1	TRUE	FALSE
chr3	151880558	G	T	ENST00000362032	ENSG00000198829	SUCNR1	TRUE	FALSE
chr3	151880563	G	A	ENST00000362032	ENSG00000198829	SUCNR1	FALSE	FALSE
chr3	151880564	G	A	ENST00000362032	ENSG00000198829	SUCNR1	FALSE	FALSE
chr3	151880576	C	A	ENST00000362032	ENSG00000198829	SUCNR1	FALSE	FALSE
chr3	151880577	A	T	ENST00000362032	ENSG00000198829	SUCNR1	FALSE	FALSE
chr3	151880584	G	A	ENST00000362032	ENSG00000198829	SUCNR1	FALSE	FALSE
chr3	151880585	G	A	ENST00000362032	ENSG00000198829	SUCNR1	FALSE	FALSE
chr3	151880595	G	T	ENST00000362032	ENSG00000198829	SUCNR1	FALSE	FALSE
chr3	151880607	G	T	ENST00000362032	ENSG00000198829	SUCNR1	FALSE	FALSE
chr3	151880610	A	T	ENST00000362032	ENSG00000198829	SUCNR1	FALSE	FALSE
chr3	151880615	C	A	ENST00000362032	ENSG00000198829	SUCNR1	FALSE	FALSE
chr3	151880615	C	G	ENST00000362032	ENSG00000198829	SUCNR1	FALSE	FALSE
chr3	151880618	C	A	ENST00000362032	ENSG00000198829	SUCNR1	FALSE	FALSE
chr3	151880618	C	G	ENST00000362032	ENSG00000198829	SUCNR1	FALSE	FALSE
chr3	151880633	T	A	ENST00000362032	ENSG00000198829	SUCNR1	FALSE	FALSE
chr3	151880633	T	G	ENST00000362032	ENSG00000198829	SUCNR1	FALSE	FALSE
chr3	151880640	G	T	ENST00000362032	ENSG00000198829	SUCNR1	FALSE	FALSE
chr3	151880652	G	T	ENST00000362032	ENSG00000198829	SUCNR1	FALSE	FALSE
chr3	151880661	G	T	ENST00000362032	ENSG00000198829	SUCNR1	FALSE	FALSE
chr3	151880681	C	A	ENST00000362032	ENSG00000198829	SUCNR1	FALSE	FALSE
chr3	151880681	C	G	ENST00000362032	ENSG00000198829	SUCNR1	FALSE	FALSE
chr3	151880687	C	A	ENST00000362032	ENSG00000198829	SUCNR1	FALSE	FALSE
chr3	151880687	C	G	ENST00000362032	ENSG00000198829	SUCNR1	FALSE	FALSE
chr3	151880700	A	T	ENST00000362032	ENSG00000198829	SUCNR1	FALSE	FALSE
chr3	151880707	G	A	ENST00000362032	ENSG00000198829	SUCNR1	FALSE	FALSE
chr3	151880708	G	A	ENST00000362032	ENSG00000198829	SUCNR1	FALSE	FALSE
chr3	151880726	T	A	ENST00000362032	ENSG00000198829	SUCNR1	FALSE	FALSE
chr3	151880726	T	G	ENST00000362032	ENSG00000198829	SUCNR1	FALSE	FALSE
chr3	151880752	T	A	ENST00000362032	ENSG00000198829	SUCNR1	FALSE	FALSE
chr3	151880752	T	G	ENST00000362032	ENSG00000198829	SUCNR1	FALSE	FALSE
chr3	151880765	C	A	ENST00000362032	ENSG00000198829	SUCNR1	FALSE	FALSE
chr3	151880792	T	A	ENST00000362032	ENSG00000198829	SUCNR1	FALSE	FALSE
chr3	151880792	T	G	ENST00000362032	ENSG00000198829	SUCNR1	FALSE	FALSE
chr3	151880799	G	T	ENST00000362032	ENSG00000198829	SUCNR1	FALSE	FALSE
chr3	151880806	G	A	ENST00000362032	ENSG00000198829	SUCNR1	FALSE	FALSE
chr3	151880807	G	A	ENST00000362032	ENSG00000198829	SUCNR1	FALSE	FALSE
chr3	151880813	T	A	ENST00000362032	ENSG00000198829	SUCNR1	FALSE	FALSE
chr3	151880813	T	G	ENST00000362032	ENSG00000198829	SUCNR1	FALSE	FALSE
chr3	151880814	G	T	ENST00000362032	ENSG00000198829	SUCNR1	FALSE	FALSE
chr3	151880828	C	A	ENST00000362032	ENSG00000198829	SUCNR1	FALSE	FALSE
chr3	151880838	C	T	ENST00000362032	ENSG00000198829	SUCNR1	FALSE	FALSE
chr3	151880843	T	A	ENST00000362032	ENSG00000198829	SUCNR1	FALSE	FALSE
chr3	151880843	T	G	ENST00000362032	ENSG00000198829	SUCNR1	FALSE	FALSE
chr3	151880864	T	A	ENST00000362032	ENSG00000198829	SUCNR1	FALSE	FALSE
chr3	151880864	T	G	ENST00000362032	ENSG00000198829	SUCNR1	FALSE	FALSE
chr3	151880901	C	T	ENST00000362032	ENSG00000198829	SUCNR1	FALSE	FALSE
chr3	151880906	C	A	ENST00000362032	ENSG00000198829	SUCNR1	FALSE	FALSE
chr3	151880906	C	G	ENST00000362032	ENSG00000198829	SUCNR1	FALSE	FALSE
chr3	151880908	T	A	ENST00000362032	ENSG00000198829	SUCNR1	FALSE	FALSE
chr3	151880916	A	T	ENST00000362032	ENSG00000198829	SUCNR1	FALSE	FALSE
chr3	151880921	T	A	ENST00000362032	ENSG00000198829	SUCNR1	FALSE	FALSE
chr3	151880921	T	G	ENST00000362032	ENSG00000198829	SUCNR1	FALSE	FALSE
chr3	151880928	C	T	ENST00000362032	ENSG00000198829	SUCNR1	FALSE	FALSE
chr3	151880931	G	T	ENST00000362032	ENSG00000198829	SUCNR1	FALSE	FALSE
chr3	151880943	C	T	ENST00000362032	ENSG00000198829	SUCNR1	FALSE	FALSE
chr3	151880946	A	T	ENST00000362032	ENSG00000198829	SUCNR1	FALSE	FALSE
chr3	151880949	A	T	ENST00000362032	ENSG00000198829	SUCNR1	FALSE	FALSE
chr3	151880952	G	T	ENST00000362032	ENSG00000198829	SUCNR1	FALSE	FALSE
chr3	151880965	T	A	ENST00000362032	ENSG00000198829	SUCNR1	FALSE	FALSE
chr3	151880965	T	G	ENST00000362032	ENSG00000198829	SUCNR1	FALSE	FALSE
chr3	151880974	T	A	ENST00000362032	ENSG00000198829	SUCNR1	FALSE	FALSE
chr3	151880983	G	A	ENST00000362032	ENSG00000198829	SUCNR1	FALSE	FALSE
chr3	151880984	G	A	ENST00000362032	ENSG00000198829	SUCNR1	FALSE	FALSE
chr3	151880989	T	A	ENST00000362032	ENSG00000198829	SUCNR1	FALSE	FALSE
chr3	151880989	T	G	ENST00000362032	ENSG00000198829	SUCNR1	FALSE	FALSE
chr3	151880998	T	A	ENST00000362032	ENSG00000198829	SUCNR1	FALSE	FALSE
chr3	151880998	T	G	ENST00000362032	ENSG00000198829	SUCNR1	FALSE	FALSE
chr3	151881000	G	T	ENST00000362032	ENSG00000198829	SUCNR1	FALSE	FALSE
chr3	151881004	T	A	ENST00000362032	ENSG00000198829	SUCNR1	FALSE	FALSE
chr3	151881004	T	G	ENST00000362032	ENSG00000198829	SUCNR1	FALSE	FALSE
chr3	151881059	T	A	ENST00000362032	ENSG00000198829	SUCNR1	FALSE	FALSE
chr3	151881078	G	T	ENST00000362032	ENSG00000198829	SUCNR1	FALSE	FALSE
chr3	151881092	C	A	ENST00000362032	ENSG00000198829	SUCNR1	FALSE	FALSE
chr3	151881092	C	G	ENST00000362032	ENSG00000198829	SUCNR1	FALSE	FALSE
chr3	151881104	C	A	ENST00000362032	ENSG00000198829	SUCNR1	FALSE	FALSE
chr3	151881104	C	G	ENST00000362032	ENSG00000198829	SUCNR1	FALSE	FALSE
chr3	151881113	T	A	ENST00000362032	ENSG00000198829	SUCNR1	FALSE	FALSE
chr3	151881124	T	A	ENST00000362032	ENSG00000198829	SUCNR1	FALSE	FALSE
chr3	151881155	T	A	ENST00000362032	ENSG00000198829	SUCNR1	FALSE	FALSE
chr3	151881164	T	A	ENST00000362032	ENSG00000198829	SUCNR1	FALSE	FALSE
chr3	151881164	T	G	ENST00000362032	ENSG00000198829	SUCNR1	FALSE	FALSE
chr3	151881167	C	A	ENST00000362032	ENSG00000198829	SUCNR1	FALSE	FALSE
chr3	151881167	C	G	ENST00000362032	ENSG00000198829	SUCNR1	FALSE	FALSE
chr3	151881168	A	T	ENST00000362032	ENSG00000198829	SUCNR1	FALSE	FALSE
chr3	151881186	A	T	ENST00000362032	ENSG00000198829	SUCNR1	FALSE	FALSE
chr3	151881189	C	T	ENST00000362032	ENSG00000198829	SUCNR1	FALSE	FALSE
chr3	151881201	C	T	ENST00000362032	ENSG00000198829	SUCNR1	FALSE	FALSE
chr3	151881225	G	T	ENST00000362032	ENSG00000198829	SUCNR1	FALSE	FALSE
chr3	151881228	A	T	ENST00000362032	ENSG00000198829	SUCNR1	FALSE	FALSE
chr3	151881241	T	A	ENST00000362032	ENSG00000198829	SUCNR1	FALSE	FALSE
chr3	151881287	T	A	ENST00000362032	ENSG00000198829	SUCNR1	FALSE	FALSE
chr3	151881287	T	G	ENST00000362032	ENSG00000198829	SUCNR1	FALSE	FALSE
chr3	151881316	C	A	ENST00000362032	ENSG00000198829	SUCNR1	FALSE	FALSE
chr3	151881316	C	G	ENST00000362032	ENSG00000198829	SUCNR1	FALSE	FALSE
chr3	151881331	G	A	ENST00000362032	ENSG00000198829	SUCNR1	FALSE	FALSE
chr3	151881332	G	A	ENST00000362032	ENSG00000198829	SUCNR1	FALSE	FALSE
chr3	151881333	A	T	ENST00000362032	ENSG00000198829	SUCNR1	FALSE	FALSE
chr3	151881336	C	T	ENST00000362032	ENSG00000198829	SUCNR1	FALSE	FALSE
chr3	151881341	T	A	ENST00000362032	ENSG00000198829	SUCNR1	FALSE	FALSE
chr3	151881341	T	G	ENST00000362032	ENSG00000198829	SUCNR1	FALSE	FALSE
chr3	151881342	C	T	ENST00000362032	ENSG00000198829	SUCNR1	FALSE	FALSE
chr3	151881347	C	A	ENST00000362032	ENSG00000198829	SUCNR1	FALSE	FALSE
chr3	151881351	C	T	ENST00000362032	ENSG00000198829	SUCNR1	FALSE	FALSE
chr3	151881374	C	A	ENST00000362032	ENSG00000198829	SUCNR1	FALSE	FALSE
chr3	151881374	C	G	ENST00000362032	ENSG00000198829	SUCNR1	FALSE	FALSE
chr3	151881391	T	A	ENST00000362032	ENSG00000198829	SUCNR1	FALSE	FALSE
chr3	151881428	T	A	ENST00000362032	ENSG00000198829	SUCNR1	FALSE	FALSE
chr3	151881428	T	G	ENST00000362032	ENSG00000198829	SUCNR1	FALSE	FALSE
chr3	151881436	T	A	ENST00000362032	ENSG00000198829	SUCNR1	FALSE	FALSE
chr3	151881438	G	T	ENST00000362032	ENSG00000198829	SUCNR1	FALSE	FALSE
chr3	151881468	C	T	ENST00000362032	ENSG00000198829	SUCNR1	FALSE	FALSE
chr3	151881474	A	T	ENST00000362032	ENSG00000198829	SUCNR1
chr3	151881486	A	T	ENST00000362032	ENSG00000198829	SUCNR1	FALSE	FALSE
chr3	151881507	A	T	ENST00000362032	ENSG00000198829	SUCNR1	FALSE	FALSE
chr3	151881511	G	A	ENST00000362032	ENSG00000198829	SUCNR1	FALSE	FALSE
chr3	151881512	G	A	ENST00000362032	ENSG00000198829	SUCNR1	FALSE	FALSE
chr3	151881519	G	T	ENST00000362032	ENSG00000198829	SUCNR1	FALSE	FALSE
chr3	151881532	C	A	ENST00000362032	ENSG00000198829	SUCNR1	FALSE	FALSE
chr3	151881532	C	G	ENST00000362032	ENSG00000198829	SUCNR1	FALSE	FALSE
chr3	151881537	A	T	ENST00000362032	ENSG00000198829	SUCNR1	FALSE	FALSE
chr3	151881540	G	T	ENST00000362032	ENSG00000198829	SUCNR1	FALSE	FALSE
chr3	151881543	A	T	ENST00000362032	ENSG00000198829	SUCNR1	FALSE	FALSE
chr3	152269093	G	A	ENST00000324210	ENSG00000152601	MBNL1	TRUE	FALSE
chr3	152269093	G	C	ENST00000324210	ENSG00000152601	MBNL1	TRUE	FALSE
chr3	152269093	G	T	ENST00000324210	ENSG00000152601	MBNL1	TRUE	FALSE
chr3	152269094	T	A	ENST00000324210	ENSG00000152601	MBNL1	TRUE	FALSE
chr3	152269094	T	C	ENST00000324210	ENSG00000152601	MBNL1	FALSE	FALSE
chr3	152269094	T	G	ENST00000324210	ENSG00000152601	MBNL1	TRUE	FALSE
chr3	152299403	A	C	ENST00000324210	ENSG00000152601	MBNL1	TRUE	FALSE
chr3	152299403	A	G	ENST00000324210	ENSG00000152601	MBNL1	TRUE	FALSE
chr3	152299403	A	T	ENST00000324210	ENSG00000152601	MBNL1	TRUE	FALSE
chr3	152299404	G	A	ENST00000324210	ENSG00000152601	MBNL1	TRUE	FALSE
chr3	152299404	G	C	ENST00000324210	ENSG00000152601	MBNL1	TRUE	FALSE
chr3	152299404	G	T	ENST00000324210	ENSG00000152601	MBNL1	TRUE	FALSE
chr3	152300227	A	T	ENST00000324210	ENSG00000152601	MBNL1	FALSE	FALSE
chr3	152300231	G	A	ENST00000324210	ENSG00000152601	MBNL1	FALSE	FALSE
chr3	152300232	G	A	ENST00000324210	ENSG00000152601	MBNL1	FALSE	FALSE
chr3	152300242	G	T	ENST00000324210	ENSG00000152601	MBNL1	FALSE	FALSE
chr3	152300250	T	A	ENST00000324210	ENSG00000152601	MBNL1	TRUE	FALSE
chr3	152300251	A	T	ENST00000324210	ENSG00000152601	MBNL1	TRUE	FALSE
chr3	152300254	G	T	ENST00000324210	ENSG00000152601	MBNL1	TRUE	FALSE
chr3	152300260	C	T	ENST00000324210	ENSG00000152601	MBNL1	TRUE	FALSE
chr3	152300274	C	A	ENST00000324210	ENSG00000152601	MBNL1	TRUE	TRUE
chr3	152300276	C	A	ENST00000324210	ENSG00000152601	MBNL1	TRUE	TRUE
chr3	152300276	C	G	ENST00000324210	ENSG00000152601	MBNL1	TRUE	TRUE
chr3	152300290	G	T	ENST00000324210	ENSG00000152601	MBNL1	TRUE	TRUE
chr3	152300295	T	A	ENST00000324210	ENSG00000152601	MBNL1	TRUE	TRUE
chr3	152300296	A	T	ENST00000324210	ENSG00000152601	MBNL1	TRUE	TRUE
chr3	152300312	C	A	ENST00000324210	ENSG00000152601	MBNL1	TRUE	TRUE
chr3	152300314	A	T	ENST00000324210	ENSG00000152601	MBNL1	TRUE	TRUE
chr3	152300322	C	A	ENST00000324210	ENSG00000152601	MBNL1	TRUE	TRUE
chr3	152300323	C	T	ENST00000324210	ENSG00000152601	MBNL1	TRUE	TRUE
chr3	152300329	G	T	ENST00000324210	ENSG00000152601	MBNL1	TRUE	TRUE
chr3	152300335	G	T	ENST00000324210	ENSG00000152601	MBNL1	TRUE	TRUE
chr3	152300338	C	T	ENST00000324210	ENSG00000152601	MBNL1	TRUE	TRUE
chr3	152300352	C	A	ENST00000324210	ENSG00000152601	MBNL1	TRUE	TRUE
chr3	152300360	C	A	ENST00000324210	ENSG00000152601	MBNL1	TRUE	TRUE
chr3	152300360	C	G	ENST00000324210	ENSG00000152601	MBNL1	TRUE	TRUE
chr3	152300363	T	A	ENST00000324210	ENSG00000152601	MBNL1	TRUE	TRUE
chr3	152300365	A	T	ENST00000324210	ENSG00000152601	MBNL1	TRUE	TRUE
chr3	152300368	G	A	ENST00000324210	ENSG00000152601	MBNL1	FALSE	FALSE
chr3	152300368	G	C	ENST00000324210	ENSG00000152601	MBNL1	FALSE	FALSE
chr3	152300368	G	T	ENST00000324210	ENSG00000152601	MBNL1	FALSE	FALSE
chr3	152300369	T	A	ENST00000324210	ENSG00000152601	MBNL1	FALSE	FALSE
chr3	152300369	T	C	ENST00000324210	ENSG00000152601	MBNL1	FALSE	FALSE
chr3	152300369	T	G	ENST00000324210	ENSG00000152601	MBNL1	FALSE	FALSE
chr3	152414939	A	C	ENST00000324210	ENSG00000152601	MBNL1	TRUE	FALSE
chr3	152414939	A	G	ENST00000324210	ENSG00000152601	MBNL1	TRUE	FALSE
chr3	152414939	A	T	ENST00000324210	ENSG00000152601	MBNL1	TRUE	FALSE
chr3	152414940	G	A	ENST00000324210	ENSG00000152601	MBNL1	TRUE	FALSE
chr3	152414940	G	C	ENST00000324210	ENSG00000152601	MBNL1	TRUE	FALSE
chr3	152414940	G	T	ENST00000324210	ENSG00000152601	MBNL1	TRUE	FALSE
chr3	152414949	C	A	ENST00000324210	ENSG00000152601	MBNL1	TRUE	TRUE
chr3	152414956	G	T	ENST00000324210	ENSG00000152601	MBNL1	TRUE	TRUE
chr3	152414964	C	A	ENST00000324210	ENSG00000152601	MBNL1	TRUE	TRUE
chr3	152414965	A	T	ENST00000324210	ENSG00000152601	MBNL1	TRUE	TRUE
chr3	152414970	T	A	ENST00000324210	ENSG00000152601	MBNL1	TRUE	TRUE
chr3	152414970	T	G	ENST00000324210	ENSG00000152601	MBNL1	TRUE	TRUE
chr3	152414990	T	A	ENST00000324210	ENSG00000152601	MBNL1	TRUE	TRUE
chr3	152414990	T	G	ENST00000324210	ENSG00000152601	MBNL1	TRUE	TRUE
chr3	152414992	A	T	ENST00000324210	ENSG00000152601	MBNL1	TRUE	TRUE
chr3	152414998	C	T	ENST00000324210	ENSG00000152601	MBNL1	TRUE	TRUE
chr3	152415002	T	A	ENST00000324210	ENSG00000152601	MBNL1	TRUE	TRUE
chr3	152415004	G	T	ENST00000324210	ENSG00000152601	MBNL1	TRUE	TRUE
chr3	152415013	G	T	ENST00000324210	ENSG00000152601	MBNL1	TRUE	TRUE
chr3	152415026	T	A	ENST00000324210	ENSG00000152601	MBNL1	TRUE	TRUE
chr3	152415031	C	T	ENST00000324210	ENSG00000152601	MBNL1	TRUE	TRUE
chr3	152415034	C	T	ENST00000324210	ENSG00000152601	MBNL1	TRUE	TRUE
chr3	152415037	A	T	ENST00000324210	ENSG00000152601	MBNL1	TRUE	TRUE
chr3	152415053	T	A	ENST00000324210	ENSG00000152601	MBNL1	TRUE	TRUE
chr3	152415058	C	T	ENST00000324210	ENSG00000152601	MBNL1	TRUE	TRUE
chr3	152415061	C	T	ENST00000324210	ENSG00000152601	MBNL1	TRUE	TRUE
chr3	152415067	C	T	ENST00000324210	ENSG00000152601	MBNL1	TRUE	TRUE
chr3	152415101	T	A	ENST00000324210	ENSG00000152601	MBNL1	TRUE	TRUE
chr3	152415101	T	G	ENST00000324210	ENSG00000152601	MBNL1	TRUE	TRUE
chr3	152415103	C	T	ENST00000324210	ENSG00000152601	MBNL1	TRUE	TRUE
chr3	152415112	G	A	ENST00000324210	ENSG00000152601	MBNL1	TRUE	FALSE
chr3	152415112	G	C	ENST00000324210	ENSG00000152601	MBNL1	TRUE	FALSE
chr3	152415112	G	T	ENST00000324210	ENSG00000152601	MBNL1	TRUE	FALSE
chr3	152415113	T	A	ENST00000324210	ENSG00000152601	MBNL1	TRUE	FALSE
chr3	152415113	T	C	ENST00000324210	ENSG00000152601	MBNL1	TRUE	FALSE
chr3	152415113	T	G	ENST00000324210	ENSG00000152601	MBNL1	TRUE	FALSE
chr3	152432715	A	C	ENST00000324210	ENSG00000152601	MBNL1	TRUE	FALSE
chr3	152432715	A	G	ENST00000324210	ENSG00000152601	MBNL1	TRUE	FALSE
chr3	152432715	A	T	ENST00000324210	ENSG00000152601	MBNL1	TRUE	FALSE
chr3	152432716	G	A	ENST00000324210	ENSG00000152601	MBNL1	TRUE	FALSE
chr3	152432716	G	C	ENST00000324210	ENSG00000152601	MBNL1	TRUE	FALSE
chr3	152432716	G	T	ENST00000324210	ENSG00000152601	MBNL1	TRUE	FALSE
chr3	152432727	C	A	ENST00000324210	ENSG00000152601	MBNL1	TRUE	TRUE
chr3	152432727	C	G	ENST00000324210	ENSG00000152601	MBNL1	TRUE	TRUE
chr3	152432742	T	A	ENST00000324210	ENSG00000152601	MBNL1	TRUE	TRUE
chr3	152432742	T	G	ENST00000324210	ENSG00000152601	MBNL1	TRUE	TRUE
chr3	152432757	C	A	ENST00000324210	ENSG00000152601	MBNL1	TRUE	TRUE
chr3	152432757	C	G	ENST00000324210	ENSG00000152601	MBNL1	TRUE	TRUE
chr3	152432779	T	A	ENST00000324210	ENSG00000152601	MBNL1	TRUE	TRUE
chr3	152432779	T	G	ENST00000324210	ENSG00000152601	MBNL1	TRUE	TRUE
chr3	152432783	G	T	ENST00000324210	ENSG00000152601	MBNL1	TRUE	TRUE
chr3	152432813	G	T	ENST00000324210	ENSG00000152601	MBNL1	TRUE	TRUE
chr3	152432820	T	A	ENST00000324210	ENSG00000152601	MBNL1	TRUE	TRUE
chr3	152432838	T	A	ENST00000324210	ENSG00000152601	MBNL1	TRUE	TRUE
chr3	152432891	C	T	ENST00000324210	ENSG00000152601	MBNL1	TRUE	TRUE
chr3	152432894	A	T	ENST00000324210	ENSG00000152601	MBNL1	TRUE	TRUE
chr3	152432898	T	A	ENST00000324210	ENSG00000152601	MBNL1	TRUE	TRUE
chr3	152432898	T	G	ENST00000324210	ENSG00000152601	MBNL1	TRUE	TRUE
chr3	152432903	C	T	ENST00000324210	ENSG00000152601	MBNL1	TRUE	TRUE
chr3	152432912	A	T	ENST00000324210	ENSG00000152601	MBNL1	TRUE	TRUE
chr3	152432918	G	T	ENST00000324210	ENSG00000152601	MBNL1	TRUE	TRUE
chr3	152432921	G	A	ENST00000324210	ENSG00000152601	MBNL1	TRUE	FALSE
chr3	152432921	G	C	ENST00000324210	ENSG00000152601	MBNL1	TRUE	FALSE
chr3	152432921	G	T	ENST00000324210	ENSG00000152601	MBNL1	TRUE	FALSE
chr3	152432922	T	A	ENST00000324210	ENSG00000152601	MBNL1	TRUE	FALSE
chr3	152432922	T	C	ENST00000324210	ENSG00000152601	MBNL1	TRUE	FALSE
chr3	152432922	T	G	ENST00000324210	ENSG00000152601	MBNL1	TRUE	FALSE
chr3	152445280	A	C	ENST00000324210	ENSG00000152601	MBNL1	TRUE	FALSE
chr3	152445280	A	G	ENST00000324210	ENSG00000152601	MBNL1	TRUE	FALSE
chr3	152445280	A	T	ENST00000324210	ENSG00000152601	MBNL1	TRUE	FALSE
chr3	152445281	G	A	ENST00000324210	ENSG00000152601	MBNL1	TRUE	FALSE
chr3	152445281	G	C	ENST00000324210	ENSG00000152601	MBNL1	TRUE	FALSE
chr3	152445281	G	T	ENST00000324210	ENSG00000152601	MBNL1	TRUE	FALSE
chr3	152445287	T	A	ENST00000324210	ENSG00000152601	MBNL1	TRUE	TRUE
chr3	152445288	C	T	ENST00000324210	ENSG00000152601	MBNL1	TRUE	TRUE
chr3	152445291	G	T	ENST00000324210	ENSG00000152601	MBNL1	TRUE	TRUE
chr3	152445296	C	A	ENST00000324210	ENSG00000152601	MBNL1	TRUE	TRUE
chr3	152445296	C	G	ENST00000324210	ENSG00000152601	MBNL1	TRUE	TRUE
chr3	152445297	C	T	ENST00000324210	ENSG00000152601	MBNL1	TRUE	TRUE
chr3	152445311	C	A	ENST00000324210	ENSG00000152601	MBNL1	TRUE	TRUE
chr3	152445315	C	T	ENST00000324210	ENSG00000152601	MBNL1	TRUE	TRUE
chr3	152445318	G	T	ENST00000324210	ENSG00000152601	MBNL1	TRUE	TRUE
chr3	152445321	G	T	ENST00000324210	ENSG00000152601	MBNL1	TRUE	TRUE
chr3	152445332	T	A	ENST00000324210	ENSG00000152601	MBNL1	TRUE	TRUE
chr3	152445395	T	A	ENST00000324210	ENSG00000152601	MBNL1	TRUE	TRUE
chr3	152445404	C	A	ENST00000324210	ENSG00000152601	MBNL1	TRUE	TRUE
chr3	152445404	C	G	ENST00000324210	ENSG00000152601	MBNL1	TRUE	TRUE
chr3	152445408	A	T	ENST00000324210	ENSG00000152601	MBNL1	TRUE	TRUE
chr3	152445414	A	T	ENST00000324210	ENSG00000152601	MBNL1	TRUE	TRUE
chr3	152445419	C	A	ENST00000324210	ENSG00000152601	MBNL1	TRUE	TRUE
chr3	152445426	G	T	ENST00000324210	ENSG00000152601	MBNL1	TRUE	TRUE
chr3	152445429	A	T	ENST00000324210	ENSG00000152601	MBNL1	TRUE	TRUE
chr3	152445434	C	A	ENST00000324210	ENSG00000152601	MBNL1	TRUE	TRUE
chr3	152445435	A	T	ENST00000324210	ENSG00000152601	MBNL1	TRUE	TRUE
chr3	152445440	C	A	ENST00000324210	ENSG00000152601	MBNL1	TRUE	TRUE
chr3	152445440	C	G	ENST00000324210	ENSG00000152601	MBNL1	TRUE	TRUE
chr3	152445460	T	A	ENST00000324210	ENSG00000152601	MBNL1	TRUE	TRUE
chr3	152445462	C	T	ENST00000324210	ENSG00000152601	MBNL1	TRUE	TRUE
chr3	152445468	A	T	ENST00000324210	ENSG00000152601	MBNL1	TRUE	TRUE
chr3	152445474	A	T	ENST00000324210	ENSG00000152601	MBNL1	TRUE	TRUE
chr3	152445483	C	T	ENST00000324210	ENSG00000152601	MBNL1	TRUE	TRUE
chr3	152445488	C	A	ENST00000324210	ENSG00000152601	MBNL1	TRUE	TRUE
chr3	152445488	C	G	ENST00000324210	ENSG00000152601	MBNL1	TRUE	TRUE
chr3	152445489	C	T	ENST00000324210	ENSG00000152601	MBNL1	TRUE	TRUE
chr3	152445498	C	T	ENST00000324210	ENSG00000152601	MBNL1	TRUE	TRUE
chr3	152445513	C	T	ENST00000324210	ENSG00000152601	MBNL1	TRUE	TRUE
chr3	152445540	G	A	ENST00000324210	ENSG00000152601	MBNL1	TRUE	FALSE
chr3	152445540	G	C	ENST00000324210	ENSG00000152601	MBNL1	TRUE	FALSE
chr3	152445540	G	T	ENST00000324210	ENSG00000152601	MBNL1	TRUE	FALSE
chr3	152445541	T	A	ENST00000324210	ENSG00000152601	MBNL1	TRUE	FALSE
chr3	152445541	T	C	ENST00000324210	ENSG00000152601	MBNL1	TRUE	FALSE
chr3	152445541	T	G	ENST00000324210	ENSG00000152601	MBNL1	TRUE	FALSE
chr3	152447618	A	C	ENST00000324210	ENSG00000152601	MBNL1	TRUE	FALSE
chr3	152447618	A	G	ENST00000324210	ENSG00000152601	MBNL1	TRUE	FALSE
chr3	152447618	A	T	ENST00000324210	ENSG00000152601	MBNL1	TRUE	FALSE
chr3	152447619	G	A	ENST00000324210	ENSG00000152601	MBNL1	TRUE	FALSE
chr3	152447619	G	C	ENST00000324210	ENSG00000152601	MBNL1	TRUE	FALSE
chr3	152447619	G	T	ENST00000324210	ENSG00000152601	MBNL1	TRUE	FALSE
chr3	152447620	G	T	ENST00000324210	ENSG00000152601	MBNL1	TRUE	TRUE
chr3	152447629	C	T	ENST00000324210	ENSG00000152601	MBNL1	TRUE	TRUE
chr3	152447648	T	A	ENST00000324210	ENSG00000152601	MBNL1	TRUE	TRUE
chr3	152447648	T	G	ENST00000324210	ENSG00000152601	MBNL1	TRUE	TRUE
chr3	152447653	A	T	ENST00000324210	ENSG00000152601	MBNL1	TRUE	TRUE
chr3	152447668	G	T	ENST00000324210	ENSG00000152601	MBNL1	TRUE	TRUE
chr3	152447671	A	T	ENST00000324210	ENSG00000152601	MBNL1	TRUE	TRUE
chr3	152447713	C	T	ENST00000324210	ENSG00000152601	MBNL1	TRUE	TRUE
chr3	152447718	C	A	ENST00000324210	ENSG00000152601	MBNL1	TRUE	TRUE
chr3	152447718	C	G	ENST00000324210	ENSG00000152601	MBNL1	TRUE	TRUE
chr3	152447719	C	T	ENST00000324210	ENSG00000152601	MBNL1	TRUE	TRUE
chr3	152447722	C	T	ENST00000324210	ENSG00000152601	MBNL1	TRUE	TRUE
chr3	152447740	C	T	ENST00000324210	ENSG00000152601	MBNL1	TRUE	TRUE
chr3	152447744	T	A	ENST00000324210	ENSG00000152601	MBNL1	TRUE	TRUE
chr3	152447744	T	G	ENST00000324210	ENSG00000152601	MBNL1	TRUE	TRUE
chr3	152447746	C	T	ENST00000324210	ENSG00000152601	MBNL1	TRUE	TRUE
chr3	152447749	C	T	ENST00000324210	ENSG00000152601	MBNL1	TRUE	TRUE
chr3	152447774	G	A	ENST00000324210	ENSG00000152601	MBNL1	TRUE	FALSE
chr3	152447774	G	C	ENST00000324210	ENSG00000152601	MBNL1	TRUE	FALSE
chr3	152447774	G	T	ENST00000324210	ENSG00000152601	MBNL1	TRUE	FALSE
chr3	152447775	T	A	ENST00000324210	ENSG00000152601	MBNL1	TRUE	FALSE
chr3	152447775	T	C	ENST00000324210	ENSG00000152601	MBNL1	TRUE	FALSE
chr3	152447775	T	G	ENST00000324210	ENSG00000152601	MBNL1	TRUE	FALSE
chr3	152455540	A	C	ENST00000324210	ENSG00000152601	MBNL1	FALSE	FALSE
chr3	152455540	A	G	ENST00000324210	ENSG00000152601	MBNL1	FALSE	FALSE
chr3	152455540	A	T	ENST00000324210	ENSG00000152601	MBNL1	FALSE	FALSE
chr3	152455541	G	A	ENST00000324210	ENSG00000152601	MBNL1	FALSE	FALSE
chr3	152455541	G	C	ENST00000324210	ENSG00000152601	MBNL1	FALSE	FALSE
chr3	152455541	G	T	ENST00000324210	ENSG00000152601	MBNL1	FALSE	FALSE
chr3	152455545	C	A	ENST00000324210	ENSG00000152601	MBNL1	TRUE	TRUE
chr3	152455545	C	G	ENST00000324210	ENSG00000152601	MBNL1	TRUE	TRUE
chr3	152455551	T	A	ENST00000324210	ENSG00000152601	MBNL1	TRUE	TRUE
chr3	152455555	C	A	ENST00000324210	ENSG00000152601	MBNL1	TRUE	TRUE
chr3	152455578	G	A	ENST00000324210	ENSG00000152601	MBNL1	FALSE	FALSE
chr3	152455578	G	C	ENST00000324210	ENSG00000152601	MBNL1	FALSE	FALSE
chr3	152455578	G	T	ENST00000324210	ENSG00000152601	MBNL1	FALSE	FALSE
chr3	152455579	T	A	ENST00000324210	ENSG00000152601	MBNL1	FALSE	FALSE
chr3	152455579	T	C	ENST00000324210	ENSG00000152601	MBNL1	FALSE	FALSE
chr3	152455579	T	G	ENST00000324210	ENSG00000152601	MBNL1	FALSE	FALSE
chr3	152456265	A	C	ENST00000324210	ENSG00000152601	MBNL1	FALSE	FALSE
chr3	152456265	A	G	ENST00000324210	ENSG00000152601	MBNL1	TRUE	FALSE
chr3	152456265	A	T	ENST00000324210	ENSG00000152601	MBNL1	FALSE	FALSE
chr3	152456266	G	A	ENST00000324210	ENSG00000152601	MBNL1	FALSE	FALSE
chr3	152456266	G	C	ENST00000324210	ENSG00000152601	MBNL1	FALSE	FALSE
chr3	152456266	G	T	ENST00000324210	ENSG00000152601	MBNL1	FALSE	FALSE
chr3	152456359	C	T	ENST00000324210	ENSG00000152601	MBNL1	FALSE	FALSE
chr3	152456362	G	A	ENST00000324210	ENSG00000152601	MBNL1	TRUE	FALSE
chr3	152456362	G	C	ENST00000324210	ENSG00000152601	MBNL1	TRUE	FALSE
chr3	152456362	G	T	ENST00000324210	ENSG00000152601	MBNL1	TRUE	FALSE
chr3	152456363	T	A	ENST00000324210	ENSG00000152601	MBNL1	TRUE	FALSE
chr3	152456363	T	C	ENST00000324210	ENSG00000152601	MBNL1	TRUE	FALSE
chr3	152456363	T	G	ENST00000324210	ENSG00000152601	MBNL1	TRUE	FALSE
chr3	152459269	A	C	ENST00000324210	ENSG00000152601	MBNL1	TRUE	FALSE
chr3	152459269	A	G	ENST00000324210	ENSG00000152601	MBNL1	TRUE	FALSE
chr3	152459269	A	T	ENST00000324210	ENSG00000152601	MBNL1	TRUE	FALSE
chr3	152459270	G	A	ENST00000324210	ENSG00000152601	MBNL1	TRUE	FALSE
chr3	152459270	G	C	ENST00000324210	ENSG00000152601	MBNL1	TRUE	FALSE
chr3	152459270	G	T	ENST00000324210	ENSG00000152601	MBNL1	TRUE	FALSE
chr3	152459289	G	T	ENST00000324210	ENSG00000152601	MBNL1	FALSE	FALSE
chr3	152459307	A	T	ENST00000324210	ENSG00000152601	MBNL1	FALSE	FALSE
chr3	152459312	T	A	ENST00000324210	ENSG00000152601	MBNL1	FALSE	FALSE
chr3	152459312	T	G	ENST00000324210	ENSG00000152601	MBNL1	FALSE	FALSE
chr3	152459319	C	T	ENST00000324210	ENSG00000152601	MBNL1	FALSE	FALSE
chr3	152459346	G	A	ENST00000324210	ENSG00000152601	MBNL1	TRUE	FALSE
chr3	152459346	G	C	ENST00000324210	ENSG00000152601	MBNL1	TRUE	FALSE
chr3	152459346	G	T	ENST00000324210	ENSG00000152601	MBNL1	TRUE	FALSE
chr3	152459347	T	A	ENST00000324210	ENSG00000152601	MBNL1	TRUE	FALSE
chr3	152459347	T	C	ENST00000324210	ENSG00000152601	MBNL1	TRUE	FALSE
chr3	152459347	T	G	ENST00000324210	ENSG00000152601	MBNL1	TRUE	FALSE
chr3	152462383	A	C	ENST00000324210	ENSG00000152601	MBNL1	TRUE	FALSE
chr3	152462383	A	G	ENST00000324210	ENSG00000152601	MBNL1	TRUE	FALSE
chr3	152462383	A	T	ENST00000324210	ENSG00000152601	MBNL1	TRUE	FALSE
chr3	152462384	G	A	ENST00000324210	ENSG00000152601	MBNL1	TRUE	FALSE
chr3	152462384	G	C	ENST00000324210	ENSG00000152601	MBNL1	TRUE	FALSE
chr3	152462384	G	T	ENST00000324210	ENSG00000152601	MBNL1	TRUE	FALSE
chr3	152835789	G	T	ENST00000305097	ENSG00000169860	P2RY1	FALSE	FALSE
chr3	152835799	G	A	ENST00000305097	ENSG00000169860	P2RY1	FALSE	FALSE
chr3	152835800	G	A	ENST00000305097	ENSG00000169860	P2RY1	FALSE	FALSE
chr3	152835850	C	A	ENST00000305097	ENSG00000169860	P2RY1	FALSE	FALSE
chr3	152835856	G	A	ENST00000305097	ENSG00000169860	P2RY1	FALSE	FALSE
chr3	152835857	G	A	ENST00000305097	ENSG00000169860	P2RY1	FALSE	FALSE
chr3	152835895	C	A	ENST00000305097	ENSG00000169860	P2RY1	FALSE	FALSE
chr3	152835898	C	A	ENST00000305097	ENSG00000169860	P2RY1	FALSE	FALSE
chr3	152835903	A	T	ENST00000305097	ENSG00000169860	P2RY1	FALSE	FALSE
chr3	152835908	C	A	ENST00000305097	ENSG00000169860	P2RY1	FALSE	FALSE
chr3	152835913	T	A	ENST00000305097	ENSG00000169860	P2RY1	FALSE	FALSE
chr3	152835918	A	T	ENST00000305097	ENSG00000169860	P2RY1	FALSE	FALSE
chr3	152835930	C	T	ENST00000305097	ENSG00000169860	P2RY1	FALSE	FALSE
chr3	152835938	C	A	ENST00000305097	ENSG00000169860	P2RY1	FALSE	FALSE
chr3	152835938	C	G	ENST00000305097	ENSG00000169860	P2RY1	FALSE	FALSE
chr3	152835941	C	A	ENST00000305097	ENSG00000169860	P2RY1	FALSE	FALSE
chr3	152835941	C	G	ENST00000305097	ENSG00000169860	P2RY1	FALSE	FALSE
chr3	152835956	C	A	ENST00000305097	ENSG00000169860	P2RY1	FALSE	FALSE
chr3	152835956	C	G	ENST00000305097	ENSG00000169860	P2RY1	FALSE	FALSE
chr3	152835961	T	A	ENST00000305097	ENSG00000169860	P2RY1	FALSE	FALSE
chr3	152836003	G	A	ENST00000305097	ENSG00000169860	P2RY1	FALSE	FALSE
chr3	152836004	G	A	ENST00000305097	ENSG00000169860	P2RY1	FALSE	FALSE
chr3	152836023	A	T	ENST00000305097	ENSG00000169860	P2RY1	FALSE	FALSE
chr3	152836030	G	A	ENST00000305097	ENSG00000169860	P2RY1	FALSE	FALSE
chr3	152836031	G	A	ENST00000305097	ENSG00000169860	P2RY1	FALSE	FALSE
chr3	152836049	C	A	ENST00000305097	ENSG00000169860	P2RY1	TRUE	FALSE
chr3	152836049	C	G	ENST00000305097	ENSG00000169860	P2RY1	TRUE	FALSE
chr3	152836060	T	A	ENST00000305097	ENSG00000169860	P2RY1	TRUE	FALSE
chr3	152836078	T	A	ENST00000305097	ENSG00000169860	P2RY1	TRUE	FALSE
chr3	152836082	C	A	ENST00000305097	ENSG00000169860	P2RY1	TRUE	FALSE
chr3	152836082	C	G	ENST00000305097	ENSG00000169860	P2RY1	TRUE	FALSE
chr3	152836112	C	A	ENST00000305097	ENSG00000169860	P2RY1	TRUE	FALSE
chr3	152836112	C	G	ENST00000305097	ENSG00000169860	P2RY1	TRUE	FALSE
chr3	152836115	C	A	ENST00000305097	ENSG00000169860	P2RY1	TRUE	FALSE
chr3	152836115	C	G	ENST00000305097	ENSG00000169860	P2RY1	TRUE	FALSE
chr3	152836122	A	T	ENST00000305097	ENSG00000169860	P2RY1	TRUE	FALSE
chr3	152836132	G	A	ENST00000305097	ENSG00000169860	P2RY1	TRUE	FALSE
chr3	152836133	G	A	ENST00000305097	ENSG00000169860	P2RY1	TRUE	FALSE
chr3	152836154	T	A	ENST00000305097	ENSG00000169860	P2RY1	TRUE	TRUE
chr3	152836155	A	T	ENST00000305097	ENSG00000169860	P2RY1	TRUE	TRUE
chr3	152836161	C	T	ENST00000305097	ENSG00000169860	P2RY1	TRUE	TRUE
chr3	152836190	T	A	ENST00000305097	ENSG00000169860	P2RY1	TRUE	TRUE
chr3	152836190	T	G	ENST00000305097	ENSG00000169860	P2RY1	TRUE	TRUE
chr3	152836201	T	A	ENST00000305097	ENSG00000169860	P2RY1	TRUE	TRUE
chr3	152836214	C	A	ENST00000305097	ENSG00000169860	P2RY1	TRUE	TRUE
chr3	152836232	C	A	ENST00000305097	ENSG00000169860	P2RY1	TRUE	TRUE
chr3	152836232	C	G	ENST00000305097	ENSG00000169860	P2RY1	TRUE	TRUE
chr3	152836247	C	A	ENST00000305097	ENSG00000169860	P2RY1	TRUE	TRUE
chr3	152836247	C	G	ENST00000305097	ENSG00000169860	P2RY1	TRUE	TRUE
chr3	152836254	A	T	ENST00000305097	ENSG00000169860	P2RY1	TRUE	TRUE
chr3	152836272	A	T	ENST00000305097	ENSG00000169860	P2RY1	TRUE	TRUE
chr3	152836275	A	T	ENST00000305097	ENSG00000169860	P2RY1	TRUE	TRUE
chr3	152836278	A	T	ENST00000305097	ENSG00000169860	P2RY1	TRUE	TRUE
chr3	152836292	T	A	ENST00000305097	ENSG00000169860	P2RY1	TRUE	TRUE
chr3	152836309	G	A	ENST00000305097	ENSG00000169860	P2RY1	TRUE	TRUE
chr3	152836310	G	A	ENST00000305097	ENSG00000169860	P2RY1	TRUE	TRUE
chr3	152836349	C	A	ENST00000305097	ENSG00000169860	P2RY1	TRUE	TRUE
chr3	152836349	C	G	ENST00000305097	ENSG00000169860	P2RY1	TRUE	TRUE
chr3	152836351	C	A	ENST00000305097	ENSG00000169860	P2RY1	TRUE	TRUE
chr3	152836351	C	G	ENST00000305097	ENSG00000169860	P2RY1	TRUE	TRUE
chr3	152836368	A	T	ENST00000305097	ENSG00000169860	P2RY1	TRUE	TRUE
chr3	152836374	A	T	ENST00000305097	ENSG00000169860	P2RY1	TRUE	TRUE
chr3	152836388	T	A	ENST00000305097	ENSG00000169860	P2RY1	TRUE	TRUE
chr3	152836391	C	A	ENST00000305097	ENSG00000169860	P2RY1	TRUE	TRUE
chr3	152836391	C	G	ENST00000305097	ENSG00000169860	P2RY1	TRUE	TRUE
chr3	152836402	C	A	ENST00000305097	ENSG00000169860	P2RY1	TRUE	TRUE
chr3	152836402	C	G	ENST00000305097	ENSG00000169860	P2RY1	TRUE	TRUE
chr3	152836407	G	T	ENST00000305097	ENSG00000169860	P2RY1	TRUE	TRUE
chr3	152836412	C	A	ENST00000305097	ENSG00000169860	P2RY1	TRUE	TRUE
chr3	152836412	C	G	ENST00000305097	ENSG00000169860	P2RY1	TRUE	TRUE
chr3	152836416	C	T	ENST00000305097	ENSG00000169860	P2RY1	TRUE	TRUE
chr3	152836424	T	A	ENST00000305097	ENSG00000169860	P2RY1	TRUE	TRUE
chr3	152836424	T	G	ENST00000305097	ENSG00000169860	P2RY1	TRUE	TRUE
chr3	152836433	C	A	ENST00000305097	ENSG00000169860	P2RY1	TRUE	TRUE
chr3	152836433	C	G	ENST00000305097	ENSG00000169860	P2RY1	TRUE	TRUE
chr3	152836442	C	A	ENST00000305097	ENSG00000169860	P2RY1	TRUE	TRUE
chr3	152836463	T	A	ENST00000305097	ENSG00000169860	P2RY1	TRUE	TRUE
chr3	152836471	T	A	ENST00000305097	ENSG00000169860	P2RY1	TRUE	TRUE
chr3	152836490	T	A	ENST00000305097	ENSG00000169860	P2RY1	TRUE	TRUE
chr3	152836493	C	A	ENST00000305097	ENSG00000169860	P2RY1	TRUE	TRUE
chr3	152836493	C	G	ENST00000305097	ENSG00000169860	P2RY1	TRUE	TRUE
chr3	152836494	G	T	ENST00000305097	ENSG00000169860	P2RY1	TRUE	TRUE
chr3	152836498	T	A	ENST00000305097	ENSG00000169860	P2RY1	TRUE	TRUE
chr3	152836498	T	G	ENST00000305097	ENSG00000169860	P2RY1	TRUE	TRUE
chr3	152836506	A	T	ENST00000305097	ENSG00000169860	P2RY1	TRUE	TRUE
chr3	152836513	T	A	ENST00000305097	ENSG00000169860	P2RY1	TRUE	TRUE
chr3	152836520	C	A	ENST00000305097	ENSG00000169860	P2RY1	TRUE	TRUE
chr3	152836520	C	G	ENST00000305097	ENSG00000169860	P2RY1	TRUE	TRUE
chr3	152836521	A	T	ENST00000305097	ENSG00000169860	P2RY1	TRUE	TRUE
chr3	152836548	A	T	ENST00000305097	ENSG00000169860	P2RY1	TRUE	TRUE
chr3	152836551	A	T	ENST00000305097	ENSG00000169860	P2RY1	TRUE	TRUE
chr3	152836555	C	A	ENST00000305097	ENSG00000169860	P2RY1	TRUE	TRUE
chr3	152836562	C	A	ENST00000305097	ENSG00000169860	P2RY1	TRUE	TRUE
chr3	152836562	C	G	ENST00000305097	ENSG00000169860	P2RY1	TRUE	TRUE
chr3	152836601	C	A	ENST00000305097	ENSG00000169860	P2RY1	TRUE	TRUE
chr3	152836601	C	G	ENST00000305097	ENSG00000169860	P2RY1	TRUE	TRUE
chr3	152836620	A	T	ENST00000305097	ENSG00000169860	P2RY1	TRUE	TRUE
chr3	152836633	T	A	ENST00000305097	ENSG00000169860	P2RY1	TRUE	TRUE
chr3	152836653	C	T	ENST00000305097	ENSG00000169860	P2RY1	TRUE	TRUE
chr3	152836670	T	A	ENST00000305097	ENSG00000169860	P2RY1	TRUE	TRUE
chr3	152836691	T	A	ENST00000305097	ENSG00000169860	P2RY1	TRUE	TRUE
chr3	152836691	T	G	ENST00000305097	ENSG00000169860	P2RY1	TRUE	TRUE
chr3	152836700	T	A	ENST00000305097	ENSG00000169860	P2RY1	TRUE	TRUE
chr3	152836700	T	G	ENST00000305097	ENSG00000169860	P2RY1	TRUE	TRUE
chr3	152836701	C	T	ENST00000305097	ENSG00000169860	P2RY1	TRUE	TRUE
chr3	152836710	A	T	ENST00000305097	ENSG00000169860	P2RY1	TRUE	TRUE
chr3	152836736	T	A	ENST00000305097	ENSG00000169860	P2RY1	TRUE	TRUE
chr3	152836754	T	A	ENST00000305097	ENSG00000169860	P2RY1	TRUE	TRUE
chr3	152836754	T	G	ENST00000305097	ENSG00000169860	P2RY1	TRUE	TRUE
chr3	152836759	T	A	ENST00000305097	ENSG00000169860	P2RY1	TRUE	TRUE
chr3	152836764	G	T	ENST00000305097	ENSG00000169860	P2RY1	TRUE	TRUE
chr3	152836776	A	T	ENST00000305097	ENSG00000169860	P2RY1	TRUE	TRUE
chr3	152836782	A	T	ENST00000305097	ENSG00000169860	P2RY1	TRUE	TRUE
chr3	152836791	C	T	ENST00000305097	ENSG00000169860	P2RY1	TRUE	TRUE
chr3	152836803	A	T	ENST00000305097	ENSG00000169860	P2RY1	TRUE	TRUE
chr3	152836812	A	T	ENST00000305097	ENSG00000169860	P2RY1	TRUE	TRUE
chr3	152836815	A	T	ENST00000305097	ENSG00000169860	P2RY1	TRUE	TRUE
chr3	152836821	G	T	ENST00000305097	ENSG00000169860	P2RY1	TRUE	TRUE
chr3	152836831	T	A	ENST00000305097	ENSG00000169860	P2RY1	TRUE	TRUE
chr3	152836833	C	T	ENST00000305097	ENSG00000169860	P2RY1	TRUE	TRUE
chr3	152836839	A	T	ENST00000305097	ENSG00000169860	P2RY1	TRUE	TRUE
chr3	152836845	G	T	ENST00000305097	ENSG00000169860	P2RY1	TRUE	TRUE
chr3	152836867	T	A	ENST00000305097	ENSG00000169860	P2RY1	TRUE	TRUE
chr3	152836867	T	G	ENST00000305097	ENSG00000169860	P2RY1	TRUE	TRUE
chr3	152836872	G	T	ENST00000305097	ENSG00000169860	P2RY1	TRUE	TRUE
chr3	152836878	A	T	ENST00000305097	ENSG00000169860	P2RY1	TRUE	TRUE
chr3	152836881	C	T	ENST00000305097	ENSG00000169860	P2RY1	TRUE	TRUE
chr3	152836887	G	T	ENST00000305097	ENSG00000169860	P2RY1	TRUE	TRUE
chr3	153162697	A	T	ENST00000323534	ENSG00000181467	RAP2B	FALSE	FALSE
chr3	153162700	G	T	ENST00000323534	ENSG00000181467	RAP2B	FALSE	FALSE
chr3	153162705	C	A	ENST00000323534	ENSG00000181467	RAP2B	FALSE	FALSE
chr3	153162705	C	G	ENST00000323534	ENSG00000181467	RAP2B	FALSE	FALSE
chr3	153162706	A	T	ENST00000323534	ENSG00000181467	RAP2B	FALSE	FALSE
chr3	153162725	C	A	ENST00000323534	ENSG00000181467	RAP2B	FALSE	FALSE
chr3	153162739	A	T	ENST00000323534	ENSG00000181467	RAP2B	FALSE	FALSE
chr3	153162757	C	T	ENST00000323534	ENSG00000181467	RAP2B	FALSE	FALSE
chr3	153162781	G	T	ENST00000323534	ENSG00000181467	RAP2B	FALSE	FALSE
chr3	153162784	A	T	ENST00000323534	ENSG00000181467	RAP2B	FALSE	FALSE
chr3	153162789	C	A	ENST00000323534	ENSG00000181467	RAP2B	FALSE	FALSE
chr3	153162789	C	G	ENST00000323534	ENSG00000181467	RAP2B	FALSE	FALSE
chr3	153162802	G	T	ENST00000323534	ENSG00000181467	RAP2B	FALSE	FALSE
chr3	153162813	C	A	ENST00000323534	ENSG00000181467	RAP2B	FALSE	FALSE
chr3	153162813	C	G	ENST00000323534	ENSG00000181467	RAP2B	FALSE	FALSE
chr3	153162817	A	T	ENST00000323534	ENSG00000181467	RAP2B	FALSE	FALSE
chr3	153162820	G	T	ENST00000323534	ENSG00000181467	RAP2B	FALSE	FALSE
chr3	153162826	G	T	ENST00000323534	ENSG00000181467	RAP2B	FALSE	FALSE
chr3	153162836	C	A	ENST00000323534	ENSG00000181467	RAP2B	FALSE	FALSE
chr3	153162839	C	A	ENST00000323534	ENSG00000181467	RAP2B	FALSE	FALSE
chr3	153162845	C	A	ENST00000323534	ENSG00000181467	RAP2B	FALSE	FALSE
chr3	153162853	G	T	ENST00000323534	ENSG00000181467	RAP2B	FALSE	FALSE
chr3	153162877	G	T	ENST00000323534	ENSG00000181467	RAP2B	FALSE	FALSE
chr3	153162880	C	T	ENST00000323534	ENSG00000181467	RAP2B	FALSE	FALSE
chr3	153162906	C	A	ENST00000323534	ENSG00000181467	RAP2B	FALSE	FALSE
chr3	153162906	C	G	ENST00000323534	ENSG00000181467	RAP2B	FALSE	FALSE
chr3	153162910	A	T	ENST00000323534	ENSG00000181467	RAP2B	FALSE	FALSE
chr3	153162919	C	T	ENST00000323534	ENSG00000181467	RAP2B	FALSE	FALSE
chr3	153162939	C	A	ENST00000323534	ENSG00000181467	RAP2B	FALSE	FALSE
chr3	153162939	C	G	ENST00000323534	ENSG00000181467	RAP2B	FALSE	FALSE
chr3	153162952	C	T	ENST00000323534	ENSG00000181467	RAP2B		FALSE
chr3	153162955	C	T	ENST00000323534	ENSG00000181467	RAP2B		FALSE
chr3	153162964	C	T	ENST00000323534	ENSG00000181467	RAP2B		FALSE
chr3	153162973	A	T	ENST00000323534	ENSG00000181467	RAP2B		FALSE
chr3	153162988	C	T	ENST00000323534	ENSG00000181467	RAP2B		FALSE
chr3	153163003	A	T	ENST00000323534	ENSG00000181467	RAP2B	TRUE	FALSE
chr3	153163011	C	A	ENST00000323534	ENSG00000181467	RAP2B	TRUE	FALSE
chr3	153163011	C	G	ENST00000323534	ENSG00000181467	RAP2B	TRUE	FALSE
chr3	153163012	G	T	ENST00000323534	ENSG00000181467	RAP2B	TRUE	FALSE
chr3	153163042	A	T	ENST00000323534	ENSG00000181467	RAP2B	TRUE	FALSE
chr3	153163054	G	T	ENST00000323534	ENSG00000181467	RAP2B	TRUE	TRUE
chr3	153163060	G	T	ENST00000323534	ENSG00000181467	RAP2B	TRUE	TRUE
chr3	153163066	G	T	ENST00000323534	ENSG00000181467	RAP2B	TRUE	TRUE
chr3	153163073	C	A	ENST00000323534	ENSG00000181467	RAP2B	TRUE	TRUE
chr3	153163077	C	A	ENST00000323534	ENSG00000181467	RAP2B	TRUE	TRUE
chr3	153163077	C	G	ENST00000323534	ENSG00000181467	RAP2B	TRUE	TRUE
chr3	153163081	G	T	ENST00000323534	ENSG00000181467	RAP2B	TRUE	TRUE
chr3	153163087	A	T	ENST00000323534	ENSG00000181467	RAP2B	TRUE	TRUE
chr3	153163099	G	T	ENST00000323534	ENSG00000181467	RAP2B	TRUE	TRUE
chr3	153163102	G	T	ENST00000323534	ENSG00000181467	RAP2B	TRUE	TRUE
chr3	153163106	G	A	ENST00000323534	ENSG00000181467	RAP2B	TRUE	TRUE
chr3	153163107	G	A	ENST00000323534	ENSG00000181467	RAP2B	TRUE	TRUE
chr3	153163113	C	A	ENST00000323534	ENSG00000181467	RAP2B	TRUE	TRUE
chr3	153163123	G	T	ENST00000323534	ENSG00000181467	RAP2B	TRUE	TRUE
chr3	153163130	C	A	ENST00000323534	ENSG00000181467	RAP2B	TRUE	TRUE
chr3	153163135	A	T	ENST00000323534	ENSG00000181467	RAP2B	TRUE	TRUE
chr3	153163141	A	T	ENST00000323534	ENSG00000181467	RAP2B	TRUE	TRUE
chr3	153163148	C	A	ENST00000323534	ENSG00000181467	RAP2B	TRUE	TRUE
chr3	153163156	G	T	ENST00000323534	ENSG00000181467	RAP2B	TRUE	TRUE
chr3	153163168	G	T	ENST00000323534	ENSG00000181467	RAP2B	TRUE	TRUE
chr3	153163180	C	T	ENST00000323534	ENSG00000181467	RAP2B	TRUE	TRUE
chr3	153163191	C	A	ENST00000323534	ENSG00000181467	RAP2B	TRUE	TRUE
chr3	153163191	C	G	ENST00000323534	ENSG00000181467	RAP2B	TRUE	TRUE
chr3	153163198	C	T	ENST00000323534	ENSG00000181467	RAP2B	TRUE	TRUE
chr3	153163213	G	T	ENST00000323534	ENSG00000181467	RAP2B	TRUE	TRUE
chr3	153163221	C	A	ENST00000323534	ENSG00000181467	RAP2B	TRUE	TRUE
chr3	153163224	C	A	ENST00000323534	ENSG00000181467	RAP2B	TRUE	TRUE
chr3	153163226	C	A	ENST00000323534	ENSG00000181467	RAP2B	TRUE	TRUE
chr3	153163233	C	A	ENST00000323534	ENSG00000181467	RAP2B	TRUE	TRUE
chr3	154121520	G	A	ENST00000465093	ENSG00000114790	ARHGEF26	FALSE	FALSE
chr3	154121520	G	C	ENST00000465093	ENSG00000114790	ARHGEF26	FALSE	FALSE
chr3	154121520	G	T	ENST00000465093	ENSG00000114790	ARHGEF26	FALSE	FALSE
chr3	154121521	T	A	ENST00000465093	ENSG00000114790	ARHGEF26	FALSE	FALSE
chr3	154121521	T	C	ENST00000465093	ENSG00000114790	ARHGEF26	FALSE	FALSE
chr3	154121521	T	G	ENST00000465093	ENSG00000114790	ARHGEF26	FALSE	FALSE
chr3	154121940	A	C	ENST00000465093	ENSG00000114790	ARHGEF26	TRUE	FALSE
chr3	154121940	A	G	ENST00000465093	ENSG00000114790	ARHGEF26	TRUE	FALSE
chr3	154121940	A	T	ENST00000465093	ENSG00000114790	ARHGEF26	TRUE	FALSE
chr3	154121941	G	A	ENST00000465093	ENSG00000114790	ARHGEF26	TRUE	FALSE
chr3	154121941	G	C	ENST00000465093	ENSG00000114790	ARHGEF26	TRUE	FALSE
chr3	154121941	G	T	ENST00000465093	ENSG00000114790	ARHGEF26	TRUE	FALSE
chr3	154122002	G	T	ENST00000465093	ENSG00000114790	ARHGEF26	FALSE	FALSE
chr3	154122008	G	T	ENST00000465093	ENSG00000114790	ARHGEF26	FALSE	FALSE
chr3	154122042	T	A	ENST00000465093	ENSG00000114790	ARHGEF26	FALSE	FALSE
chr3	154122045	G	A	ENST00000465093	ENSG00000114790	ARHGEF26	TRUE	FALSE
chr3	154122046	G	A	ENST00000465093	ENSG00000114790	ARHGEF26	TRUE	FALSE
chr3	154122057	C	A	ENST00000465093	ENSG00000114790	ARHGEF26	TRUE	FALSE
chr3	154122065	C	T	ENST00000465093	ENSG00000114790	ARHGEF26	TRUE	TRUE
chr3	154122074	C	T	ENST00000465093	ENSG00000114790	ARHGEF26	TRUE	TRUE
chr3	154122092	A	T	ENST00000465093	ENSG00000114790	ARHGEF26	TRUE	TRUE
chr3	154122104	C	T	ENST00000465093	ENSG00000114790	ARHGEF26	TRUE	TRUE
chr3	154122112	C	A	ENST00000465093	ENSG00000114790	ARHGEF26	TRUE	TRUE
chr3	154122112	C	G	ENST00000465093	ENSG00000114790	ARHGEF26	TRUE	TRUE
chr3	154122113	C	T	ENST00000465093	ENSG00000114790	ARHGEF26	TRUE	TRUE
chr3	154122129	T	A	ENST00000465093	ENSG00000114790	ARHGEF26	TRUE	TRUE
chr3	154122129	T	G	ENST00000465093	ENSG00000114790	ARHGEF26	TRUE	TRUE
chr3	154122152	G	T	ENST00000465093	ENSG00000114790	ARHGEF26	TRUE	TRUE
chr3	154122158	G	T	ENST00000465093	ENSG00000114790	ARHGEF26	TRUE	TRUE
chr3	154122179	C	T	ENST00000465093	ENSG00000114790	ARHGEF26	TRUE	TRUE
chr3	154122191	C	T	ENST00000465093	ENSG00000114790	ARHGEF26	TRUE	TRUE
chr3	154122207	C	A	ENST00000465093	ENSG00000114790	ARHGEF26	TRUE	TRUE
chr3	154122251	C	T	ENST00000465093	ENSG00000114790	ARHGEF26	TRUE	TRUE
chr3	154122257	A	T	ENST00000465093	ENSG00000114790	ARHGEF26	TRUE	TRUE
chr3	154122290	G	T	ENST00000465093	ENSG00000114790	ARHGEF26	TRUE	TRUE
chr3	154122295	C	A	ENST00000465093	ENSG00000114790	ARHGEF26	TRUE	TRUE
chr3	154122295	C	G	ENST00000465093	ENSG00000114790	ARHGEF26	TRUE	TRUE
chr3	154122311	C	T	ENST00000465093	ENSG00000114790	ARHGEF26	TRUE	TRUE
chr3	154122317	C	T	ENST00000465093	ENSG00000114790	ARHGEF26	TRUE	TRUE
chr3	154122326	A	T	ENST00000465093	ENSG00000114790	ARHGEF26	TRUE	TRUE
chr3	154122330	C	A	ENST00000465093	ENSG00000114790	ARHGEF26	TRUE	TRUE
chr3	154122330	C	G	ENST00000465093	ENSG00000114790	ARHGEF26	TRUE	TRUE
chr3	154122335	A	T	ENST00000465093	ENSG00000114790	ARHGEF26	TRUE	TRUE
chr3	154122344	A	T	ENST00000465093	ENSG00000114790	ARHGEF26	TRUE	TRUE
chr3	154122368	A	T	ENST00000465093	ENSG00000114790	ARHGEF26	TRUE	TRUE
chr3	154122396	T	A	ENST00000465093	ENSG00000114790	ARHGEF26	TRUE	TRUE
chr3	154122460	C	A	ENST00000465093	ENSG00000114790	ARHGEF26	TRUE	TRUE
chr3	154122467	G	T	ENST00000465093	ENSG00000114790	ARHGEF26	TRUE	TRUE
chr3	154122470	G	T	ENST00000465093	ENSG00000114790	ARHGEF26	TRUE	TRUE
chr3	154122486	T	A	ENST00000465093	ENSG00000114790	ARHGEF26	TRUE	TRUE
chr3	154122507	C	A	ENST00000465093	ENSG00000114790	ARHGEF26	TRUE	TRUE
chr3	154122552	C	A	ENST00000465093	ENSG00000114790	ARHGEF26	TRUE	TRUE
chr3	154122552	C	G	ENST00000465093	ENSG00000114790	ARHGEF26	TRUE	TRUE
chr3	154122558	C	A	ENST00000465093	ENSG00000114790	ARHGEF26	TRUE	TRUE
chr3	154122560	C	T	ENST00000465093	ENSG00000114790	ARHGEF26	TRUE	TRUE
chr3	154122572	A	T	ENST00000465093	ENSG00000114790	ARHGEF26	TRUE	TRUE
chr3	154122578	A	T	ENST00000465093	ENSG00000114790	ARHGEF26	TRUE	TRUE
chr3	154122587	G	T	ENST00000465093	ENSG00000114790	ARHGEF26	TRUE	TRUE
chr3	154122611	C	T	ENST00000465093	ENSG00000114790	ARHGEF26	TRUE	TRUE
chr3	154122614	A	T	ENST00000465093	ENSG00000114790	ARHGEF26	TRUE	TRUE
chr3	154122624	C	A	ENST00000465093	ENSG00000114790	ARHGEF26	TRUE	TRUE
chr3	154122626	G	T	ENST00000465093	ENSG00000114790	ARHGEF26	TRUE	TRUE
chr3	154122629	C	T	ENST00000465093	ENSG00000114790	ARHGEF26	TRUE	TRUE
chr3	154122632	A	T	ENST00000465093	ENSG00000114790	ARHGEF26	TRUE	TRUE
chr3	154122644	C	T	ENST00000465093	ENSG00000114790	ARHGEF26	TRUE	TRUE
chr3	154122659	C	T	ENST00000465093	ENSG00000114790	ARHGEF26	TRUE	TRUE
chr3	154122662	G	T	ENST00000465093	ENSG00000114790	ARHGEF26	TRUE	TRUE
chr3	154122668	G	T	ENST00000465093	ENSG00000114790	ARHGEF26	TRUE	TRUE
chr3	154122677	G	T	ENST00000465093	ENSG00000114790	ARHGEF26	TRUE	TRUE
chr3	154122696	T	A	ENST00000465093	ENSG00000114790	ARHGEF26	TRUE	TRUE
chr3	154122722	A	T	ENST00000465093	ENSG00000114790	ARHGEF26	TRUE	TRUE
chr3	154122731	A	T	ENST00000465093	ENSG00000114790	ARHGEF26	TRUE	TRUE
chr3	154122734	C	T	ENST00000465093	ENSG00000114790	ARHGEF26	TRUE	TRUE
chr3	154122737	C	T	ENST00000465093	ENSG00000114790	ARHGEF26	TRUE	TRUE
chr3	154122749	A	T	ENST00000465093	ENSG00000114790	ARHGEF26	TRUE	TRUE
chr3	154122762	C	A	ENST00000465093	ENSG00000114790	ARHGEF26	TRUE	TRUE
chr3	154122764	G	T	ENST00000465093	ENSG00000114790	ARHGEF26	TRUE	TRUE
chr3	154122770	A	T	ENST00000465093	ENSG00000114790	ARHGEF26	TRUE	TRUE
chr3	154122779	A	T	ENST00000465093	ENSG00000114790	ARHGEF26	TRUE	TRUE
chr3	154122791	C	T	ENST00000465093	ENSG00000114790	ARHGEF26	TRUE	TRUE
chr3	154122800	G	T	ENST00000465093	ENSG00000114790	ARHGEF26	TRUE	TRUE
chr3	154122809	A	T	ENST00000465093	ENSG00000114790	ARHGEF26	TRUE	TRUE
chr3	154122812	A	T	ENST00000465093	ENSG00000114790	ARHGEF26	TRUE	TRUE
chr3	154122821	A	T	ENST00000465093	ENSG00000114790	ARHGEF26	TRUE	TRUE
chr3	154122839	G	T	ENST00000465093	ENSG00000114790	ARHGEF26	TRUE	TRUE
chr3	154122848	G	T	ENST00000465093	ENSG00000114790	ARHGEF26	TRUE	TRUE
chr3	154122851	G	T	ENST00000465093	ENSG00000114790	ARHGEF26	TRUE	TRUE
chr3	154122872	G	T	ENST00000465093	ENSG00000114790	ARHGEF26	TRUE	TRUE
chr3	154122875	G	T	ENST00000465093	ENSG00000114790	ARHGEF26	TRUE	TRUE
chr3	154122881	G	T	ENST00000465093	ENSG00000114790	ARHGEF26	TRUE	TRUE
chr3	154122920	A	T	ENST00000465093	ENSG00000114790	ARHGEF26	TRUE	TRUE
chr3	154122927	T	A	ENST00000465093	ENSG00000114790	ARHGEF26	TRUE	TRUE
chr3	154122943	T	A	ENST00000465093	ENSG00000114790	ARHGEF26	TRUE	TRUE
chr3	154122943	T	G	ENST00000465093	ENSG00000114790	ARHGEF26	TRUE	TRUE
chr3	154122990	C	A	ENST00000465093	ENSG00000114790	ARHGEF26	TRUE	TRUE
chr3	154122992	A	T	ENST00000465093	ENSG00000114790	ARHGEF26	TRUE	TRUE
chr3	154122995	A	T	ENST00000465093	ENSG00000114790	ARHGEF26	TRUE	TRUE
chr3	154122998	A	T	ENST00000465093	ENSG00000114790	ARHGEF26	TRUE	TRUE
chr3	154123004	A	T	ENST00000465093	ENSG00000114790	ARHGEF26	TRUE	TRUE
chr3	154123013	C	T	ENST00000465093	ENSG00000114790	ARHGEF26	TRUE	TRUE
chr3	154123025	A	T	ENST00000465093	ENSG00000114790	ARHGEF26	TRUE	TRUE
chr3	154123037	G	T	ENST00000465093	ENSG00000114790	ARHGEF26	TRUE	TRUE
chr3	154123043	A	T	ENST00000465093	ENSG00000114790	ARHGEF26	TRUE	TRUE
chr3	154123046	G	T	ENST00000465093	ENSG00000114790	ARHGEF26	TRUE	TRUE
chr3	154123049	A	T	ENST00000465093	ENSG00000114790	ARHGEF26	TRUE	TRUE
chr3	154123064	G	T	ENST00000465093	ENSG00000114790	ARHGEF26	TRUE	TRUE
chr3	154123073	A	T	ENST00000465093	ENSG00000114790	ARHGEF26	TRUE	TRUE
chr3	154123076	G	A	ENST00000465093	ENSG00000114790	ARHGEF26	TRUE	FALSE
chr3	154123076	G	C	ENST00000465093	ENSG00000114790	ARHGEF26	TRUE	FALSE
chr3	154123076	G	T	ENST00000465093	ENSG00000114790	ARHGEF26	TRUE	FALSE
chr3	154123077	T	A	ENST00000465093	ENSG00000114790	ARHGEF26	TRUE	FALSE
chr3	154123077	T	C	ENST00000465093	ENSG00000114790	ARHGEF26	TRUE	FALSE
chr3	154123077	T	G	ENST00000465093	ENSG00000114790	ARHGEF26	TRUE	FALSE
chr3	154124408	A	C	ENST00000465093	ENSG00000114790	ARHGEF26	TRUE	FALSE
chr3	154124408	A	G	ENST00000465093	ENSG00000114790	ARHGEF26	TRUE	FALSE
chr3	154124408	A	T	ENST00000465093	ENSG00000114790	ARHGEF26	TRUE	FALSE
chr3	154124409	G	A	ENST00000465093	ENSG00000114790	ARHGEF26	TRUE	FALSE
chr3	154124409	G	C	ENST00000465093	ENSG00000114790	ARHGEF26	TRUE	FALSE
chr3	154124409	G	T	ENST00000465093	ENSG00000114790	ARHGEF26	TRUE	FALSE
chr3	154124410	A	T	ENST00000465093	ENSG00000114790	ARHGEF26
chr3	154124413	A	T	ENST00000465093	ENSG00000114790	ARHGEF26
chr3	154124422	A	T	ENST00000465093	ENSG00000114790	ARHGEF26
chr3	154124425	G	T	ENST00000465093	ENSG00000114790	ARHGEF26
chr3	154124428	C	T	ENST00000465093	ENSG00000114790	ARHGEF26
chr3	154124431	G	T	ENST00000465093	ENSG00000114790	ARHGEF26
chr3	154124446	G	T	ENST00000465093	ENSG00000114790	ARHGEF26
chr3	154124449	G	T	ENST00000465093	ENSG00000114790	ARHGEF26
chr3	154124450	G	A	ENST00000465093	ENSG00000114790	ARHGEF26	TRUE	FALSE
chr3	154124450	G	C	ENST00000465093	ENSG00000114790	ARHGEF26	TRUE	FALSE
chr3	154124450	G	T	ENST00000465093	ENSG00000114790	ARHGEF26	TRUE	FALSE
chr3	154124451	T	A	ENST00000465093	ENSG00000114790	ARHGEF26	TRUE	FALSE
chr3	154124451	T	C	ENST00000465093	ENSG00000114790	ARHGEF26	TRUE	FALSE
chr3	154124451	T	G	ENST00000465093	ENSG00000114790	ARHGEF26	TRUE	FALSE
chr3	154129572	A	C	ENST00000465093	ENSG00000114790	ARHGEF26	TRUE	FALSE
chr3	154129572	A	G	ENST00000465093	ENSG00000114790	ARHGEF26	TRUE	FALSE
chr3	154129572	A	T	ENST00000465093	ENSG00000114790	ARHGEF26	TRUE	FALSE
chr3	154129573	G	A	ENST00000465093	ENSG00000114790	ARHGEF26	TRUE	FALSE
chr3	154129573	G	C	ENST00000465093	ENSG00000114790	ARHGEF26	TRUE	FALSE
chr3	154129573	G	T	ENST00000465093	ENSG00000114790	ARHGEF26	TRUE	FALSE
chr3	154129590	T	A	ENST00000465093	ENSG00000114790	ARHGEF26	TRUE	TRUE
chr3	154129590	T	G	ENST00000465093	ENSG00000114790	ARHGEF26	TRUE	TRUE
chr3	154129591	C	T	ENST00000465093	ENSG00000114790	ARHGEF26	TRUE	TRUE
chr3	154129599	C	A	ENST00000465093	ENSG00000114790	ARHGEF26	TRUE	TRUE
chr3	154129599	C	G	ENST00000465093	ENSG00000114790	ARHGEF26	TRUE	TRUE
chr3	154129600	A	T	ENST00000465093	ENSG00000114790	ARHGEF26	TRUE	TRUE
chr3	154129603	G	T	ENST00000465093	ENSG00000114790	ARHGEF26	TRUE	TRUE
chr3	154129606	A	T	ENST00000465093	ENSG00000114790	ARHGEF26	TRUE	TRUE
chr3	154129630	G	T	ENST00000465093	ENSG00000114790	ARHGEF26	TRUE	TRUE
chr3	154129633	G	T	ENST00000465093	ENSG00000114790	ARHGEF26	TRUE	TRUE
chr3	154129637	C	A	ENST00000465093	ENSG00000114790	ARHGEF26	TRUE	TRUE
chr3	154129637	C	G	ENST00000465093	ENSG00000114790	ARHGEF26	TRUE	TRUE
chr3	154129639	G	T	ENST00000465093	ENSG00000114790	ARHGEF26	TRUE	TRUE
chr3	154129645	A	T	ENST00000465093	ENSG00000114790	ARHGEF26	TRUE	TRUE
chr3	154129648	G	T	ENST00000465093	ENSG00000114790	ARHGEF26	TRUE	TRUE
chr3	154129651	C	T	ENST00000465093	ENSG00000114790	ARHGEF26	TRUE	TRUE
chr3	154129654	A	T	ENST00000465093	ENSG00000114790	ARHGEF26	TRUE	TRUE
chr3	154129658	C	A	ENST00000465093	ENSG00000114790	ARHGEF26	TRUE	TRUE
chr3	154129658	C	G	ENST00000465093	ENSG00000114790	ARHGEF26	TRUE	TRUE
chr3	154129663	G	T	ENST00000465093	ENSG00000114790	ARHGEF26	TRUE	TRUE
chr3	154129666	A	T	ENST00000465093	ENSG00000114790	ARHGEF26	TRUE	TRUE
chr3	154129684	A	T	ENST00000465093	ENSG00000114790	ARHGEF26	TRUE	TRUE
chr3	154129691	T	A	ENST00000465093	ENSG00000114790	ARHGEF26	TRUE	TRUE
chr3	154129693	A	T	ENST00000465093	ENSG00000114790	ARHGEF26	TRUE	TRUE
chr3	154129703	G	A	ENST00000465093	ENSG00000114790	ARHGEF26	TRUE	TRUE
chr3	154129704	G	A	ENST00000465093	ENSG00000114790	ARHGEF26	TRUE	TRUE
chr3	154129708	C	T	ENST00000465093	ENSG00000114790	ARHGEF26	TRUE	TRUE
chr3	154129720	G	A	ENST00000465093	ENSG00000114790	ARHGEF26	TRUE	FALSE
chr3	154129720	G	C	ENST00000465093	ENSG00000114790	ARHGEF26	TRUE	FALSE
chr3	154129720	G	T	ENST00000465093	ENSG00000114790	ARHGEF26	TRUE	FALSE
chr3	154129721	T	A	ENST00000465093	ENSG00000114790	ARHGEF26	TRUE	FALSE
chr3	154129721	T	C	ENST00000465093	ENSG00000114790	ARHGEF26	FALSE	FALSE
chr3	154129721	T	G	ENST00000465093	ENSG00000114790	ARHGEF26	TRUE	FALSE
chr3	154149387	A	C	ENST00000465093	ENSG00000114790	ARHGEF26	TRUE	FALSE
chr3	154149387	A	G	ENST00000465093	ENSG00000114790	ARHGEF26	TRUE	FALSE
chr3	154149387	A	T	ENST00000465093	ENSG00000114790	ARHGEF26	TRUE	FALSE
chr3	154149388	G	A	ENST00000465093	ENSG00000114790	ARHGEF26	TRUE	FALSE
chr3	154149388	G	C	ENST00000465093	ENSG00000114790	ARHGEF26	TRUE	FALSE
chr3	154149388	G	T	ENST00000465093	ENSG00000114790	ARHGEF26	TRUE	FALSE
chr3	154149392	A	T	ENST00000465093	ENSG00000114790	ARHGEF26	TRUE	TRUE
chr3	154149395	A	T	ENST00000465093	ENSG00000114790	ARHGEF26	TRUE	TRUE
chr3	154149398	A	T	ENST00000465093	ENSG00000114790	ARHGEF26	TRUE	TRUE
chr3	154149401	G	T	ENST00000465093	ENSG00000114790	ARHGEF26	TRUE	TRUE
chr3	154149405	T	A	ENST00000465093	ENSG00000114790	ARHGEF26	TRUE	TRUE
chr3	154149405	T	G	ENST00000465093	ENSG00000114790	ARHGEF26	TRUE	TRUE
chr3	154149410	C	T	ENST00000465093	ENSG00000114790	ARHGEF26	TRUE	TRUE
chr3	154149422	C	T	ENST00000465093	ENSG00000114790	ARHGEF26	TRUE	TRUE
chr3	154149425	G	T	ENST00000465093	ENSG00000114790	ARHGEF26	TRUE	TRUE
chr3	154149428	G	T	ENST00000465093	ENSG00000114790	ARHGEF26	TRUE	TRUE
chr3	154149431	A	T	ENST00000465093	ENSG00000114790	ARHGEF26	TRUE	TRUE
chr3	154149434	A	T	ENST00000465093	ENSG00000114790	ARHGEF26	TRUE	TRUE
chr3	154149437	A	T	ENST00000465093	ENSG00000114790	ARHGEF26	TRUE	TRUE
chr3	154149440	C	T	ENST00000465093	ENSG00000114790	ARHGEF26	TRUE	TRUE
chr3	154149443	G	T	ENST00000465093	ENSG00000114790	ARHGEF26	TRUE	TRUE
chr3	154149446	G	A	ENST00000465093	ENSG00000114790	ARHGEF26	TRUE	FALSE
chr3	154149446	G	C	ENST00000465093	ENSG00000114790	ARHGEF26	TRUE	FALSE
chr3	154149446	G	T	ENST00000465093	ENSG00000114790	ARHGEF26	TRUE	FALSE
chr3	154149447	T	A	ENST00000465093	ENSG00000114790	ARHGEF26	TRUE	FALSE
chr3	154149447	T	C	ENST00000465093	ENSG00000114790	ARHGEF26	TRUE	FALSE
chr3	154149447	T	G	ENST00000465093	ENSG00000114790	ARHGEF26	TRUE	FALSE
chr3	154152770	A	C	ENST00000465093	ENSG00000114790	ARHGEF26	TRUE	FALSE
chr3	154152770	A	G	ENST00000465093	ENSG00000114790	ARHGEF26	TRUE	FALSE
chr3	154152770	A	T	ENST00000465093	ENSG00000114790	ARHGEF26	TRUE	FALSE
chr3	154152771	G	A	ENST00000465093	ENSG00000114790	ARHGEF26	TRUE	FALSE
chr3	154152771	G	C	ENST00000465093	ENSG00000114790	ARHGEF26	TRUE	FALSE
chr3	154152771	G	T	ENST00000465093	ENSG00000114790	ARHGEF26	TRUE	FALSE
chr3	154152781	G	T	ENST00000465093	ENSG00000114790	ARHGEF26	TRUE	TRUE
chr3	154152796	G	T	ENST00000465093	ENSG00000114790	ARHGEF26	TRUE	TRUE
chr3	154152803	C	A	ENST00000465093	ENSG00000114790	ARHGEF26	TRUE	TRUE
chr3	154152803	C	G	ENST00000465093	ENSG00000114790	ARHGEF26	TRUE	TRUE
chr3	154152807	T	A	ENST00000465093	ENSG00000114790	ARHGEF26	TRUE	TRUE
chr3	154152807	T	G	ENST00000465093	ENSG00000114790	ARHGEF26	TRUE	TRUE
chr3	154152809	T	A	ENST00000465093	ENSG00000114790	ARHGEF26	TRUE	TRUE
chr3	154152809	T	G	ENST00000465093	ENSG00000114790	ARHGEF26	TRUE	TRUE
chr3	154152818	T	A	ENST00000465093	ENSG00000114790	ARHGEF26	TRUE	TRUE
chr3	154152820	G	T	ENST00000465093	ENSG00000114790	ARHGEF26	TRUE	TRUE
chr3	154152827	T	A	ENST00000465093	ENSG00000114790	ARHGEF26	TRUE	TRUE
chr3	154152832	C	T	ENST00000465093	ENSG00000114790	ARHGEF26	TRUE	TRUE
chr3	154152841	A	T	ENST00000465093	ENSG00000114790	ARHGEF26	TRUE	TRUE
chr3	154152850	A	T	ENST00000465093	ENSG00000114790	ARHGEF26	TRUE	TRUE
chr3	154152853	G	T	ENST00000465093	ENSG00000114790	ARHGEF26	TRUE	TRUE
chr3	154152874	A	T	ENST00000465093	ENSG00000114790	ARHGEF26	TRUE	TRUE
chr3	154152880	G	T	ENST00000465093	ENSG00000114790	ARHGEF26	TRUE	TRUE
chr3	154152918	T	A	ENST00000465093	ENSG00000114790	ARHGEF26	TRUE	TRUE
chr3	154152919	G	T	ENST00000465093	ENSG00000114790	ARHGEF26	TRUE	TRUE
chr3	154152928	A	T	ENST00000465093	ENSG00000114790	ARHGEF26	TRUE	TRUE
chr3	154152931	A	T	ENST00000465093	ENSG00000114790	ARHGEF26	TRUE	TRUE
chr3	154152933	G	A	ENST00000465093	ENSG00000114790	ARHGEF26	TRUE	FALSE
chr3	154152933	G	C	ENST00000465093	ENSG00000114790	ARHGEF26	TRUE	FALSE
chr3	154152933	G	T	ENST00000465093	ENSG00000114790	ARHGEF26	TRUE	FALSE
chr3	154152934	T	A	ENST00000465093	ENSG00000114790	ARHGEF26	TRUE	FALSE
chr3	154152934	T	C	ENST00000465093	ENSG00000114790	ARHGEF26	TRUE	FALSE
chr3	154152934	T	G	ENST00000465093	ENSG00000114790	ARHGEF26	TRUE	FALSE
chr3	154187683	A	C	ENST00000465093	ENSG00000114790	ARHGEF26	TRUE	FALSE
chr3	154187683	A	G	ENST00000465093	ENSG00000114790	ARHGEF26	TRUE	FALSE
chr3	154187683	A	T	ENST00000465093	ENSG00000114790	ARHGEF26	TRUE	FALSE
chr3	154187684	G	A	ENST00000465093	ENSG00000114790	ARHGEF26	TRUE	FALSE
chr3	154187684	G	C	ENST00000465093	ENSG00000114790	ARHGEF26	TRUE	FALSE
chr3	154187684	G	T	ENST00000465093	ENSG00000114790	ARHGEF26	TRUE	FALSE
chr3	154187695	G	T	ENST00000465093	ENSG00000114790	ARHGEF26	TRUE	TRUE
chr3	154187699	T	A	ENST00000465093	ENSG00000114790	ARHGEF26	TRUE	TRUE
chr3	154187701	G	T	ENST00000465093	ENSG00000114790	ARHGEF26	TRUE	TRUE
chr3	154187707	A	T	ENST00000465093	ENSG00000114790	ARHGEF26	TRUE	TRUE
chr3	154187713	C	T	ENST00000465093	ENSG00000114790	ARHGEF26	TRUE	TRUE
chr3	154187752	G	T	ENST00000465093	ENSG00000114790	ARHGEF26	TRUE	TRUE
chr3	154187755	A	T	ENST00000465093	ENSG00000114790	ARHGEF26	TRUE	TRUE
chr3	154187784	T	A	ENST00000465093	ENSG00000114790	ARHGEF26	TRUE	TRUE
chr3	154187784	T	G	ENST00000465093	ENSG00000114790	ARHGEF26	TRUE	TRUE
chr3	154187788	A	T	ENST00000465093	ENSG00000114790	ARHGEF26	TRUE	TRUE
chr3	154187793	C	A	ENST00000465093	ENSG00000114790	ARHGEF26	TRUE	TRUE
chr3	154187793	C	G	ENST00000465093	ENSG00000114790	ARHGEF26	TRUE	TRUE
chr3	154187796	C	A	ENST00000465093	ENSG00000114790	ARHGEF26	TRUE	TRUE
chr3	154187803	G	T	ENST00000465093	ENSG00000114790	ARHGEF26	TRUE	TRUE
chr3	154187811	C	A	ENST00000465093	ENSG00000114790	ARHGEF26	TRUE	TRUE
chr3	154187811	C	G	ENST00000465093	ENSG00000114790	ARHGEF26	TRUE	TRUE
chr3	154187812	C	T	ENST00000465093	ENSG00000114790	ARHGEF26	TRUE	TRUE
chr3	154187815	C	T	ENST00000465093	ENSG00000114790	ARHGEF26	TRUE	TRUE
chr3	154187818	C	T	ENST00000465093	ENSG00000114790	ARHGEF26	TRUE	TRUE
chr3	154187827	C	T	ENST00000465093	ENSG00000114790	ARHGEF26	TRUE	TRUE
chr3	154187830	A	T	ENST00000465093	ENSG00000114790	ARHGEF26	TRUE	TRUE
chr3	154187834	T	A	ENST00000465093	ENSG00000114790	ARHGEF26	TRUE	TRUE
chr3	154187837	T	A	ENST00000465093	ENSG00000114790	ARHGEF26	TRUE	TRUE
chr3	154187837	T	G	ENST00000465093	ENSG00000114790	ARHGEF26	TRUE	TRUE
chr3	154187838	G	A	ENST00000465093	ENSG00000114790	ARHGEF26	TRUE	FALSE
chr3	154187838	G	C	ENST00000465093	ENSG00000114790	ARHGEF26	TRUE	FALSE
chr3	154187838	G	T	ENST00000465093	ENSG00000114790	ARHGEF26	TRUE	FALSE
chr3	154187839	T	A	ENST00000465093	ENSG00000114790	ARHGEF26	TRUE	FALSE
chr3	154187839	T	C	ENST00000465093	ENSG00000114790	ARHGEF26	TRUE	FALSE
chr3	154187839	T	G	ENST00000465093	ENSG00000114790	ARHGEF26	TRUE	FALSE
chr3	154191287	A	C	ENST00000465093	ENSG00000114790	ARHGEF26	TRUE	FALSE
chr3	154191287	A	G	ENST00000465093	ENSG00000114790	ARHGEF26	TRUE	FALSE
chr3	154191287	A	T	ENST00000465093	ENSG00000114790	ARHGEF26	TRUE	FALSE
chr3	154191288	G	A	ENST00000465093	ENSG00000114790	ARHGEF26	TRUE	FALSE
chr3	154191288	G	C	ENST00000465093	ENSG00000114790	ARHGEF26	TRUE	FALSE
chr3	154191288	G	T	ENST00000465093	ENSG00000114790	ARHGEF26	TRUE	FALSE
chr3	154191308	A	T	ENST00000465093	ENSG00000114790	ARHGEF26	TRUE	TRUE
chr3	154191311	G	T	ENST00000465093	ENSG00000114790	ARHGEF26	TRUE	TRUE
chr3	154191318	T	A	ENST00000465093	ENSG00000114790	ARHGEF26	TRUE	TRUE
chr3	154191321	C	A	ENST00000465093	ENSG00000114790	ARHGEF26	TRUE	TRUE
chr3	154191321	C	G	ENST00000465093	ENSG00000114790	ARHGEF26	TRUE	TRUE
chr3	154191329	G	T	ENST00000465093	ENSG00000114790	ARHGEF26	TRUE	TRUE
chr3	154191338	G	T	ENST00000465093	ENSG00000114790	ARHGEF26	TRUE	TRUE
chr3	154191346	T	A	ENST00000465093	ENSG00000114790	ARHGEF26	TRUE	TRUE
chr3	154191354	T	A	ENST00000465093	ENSG00000114790	ARHGEF26	TRUE	TRUE
chr3	154191354	T	G	ENST00000465093	ENSG00000114790	ARHGEF26	TRUE	TRUE
chr3	154191386	C	T	ENST00000465093	ENSG00000114790	ARHGEF26	TRUE	TRUE
chr3	154191419	G	A	ENST00000465093	ENSG00000114790	ARHGEF26	FALSE	FALSE
chr3	154191419	G	C	ENST00000465093	ENSG00000114790	ARHGEF26	FALSE	FALSE
chr3	154191419	G	T	ENST00000465093	ENSG00000114790	ARHGEF26	FALSE	FALSE
chr3	154191420	T	A	ENST00000465093	ENSG00000114790	ARHGEF26	FALSE	FALSE
chr3	154191420	T	C	ENST00000465093	ENSG00000114790	ARHGEF26	FALSE	FALSE
chr3	154191420	T	G	ENST00000465093	ENSG00000114790	ARHGEF26	FALSE	FALSE
chr3	154194642	A	C	ENST00000465093	ENSG00000114790	ARHGEF26	TRUE	FALSE
chr3	154194642	A	G	ENST00000465093	ENSG00000114790	ARHGEF26	TRUE	FALSE
chr3	154194642	A	T	ENST00000465093	ENSG00000114790	ARHGEF26	TRUE	FALSE
chr3	154194643	G	A	ENST00000465093	ENSG00000114790	ARHGEF26	TRUE	FALSE
chr3	154194643	G	C	ENST00000465093	ENSG00000114790	ARHGEF26	TRUE	FALSE
chr3	154194643	G	T	ENST00000465093	ENSG00000114790	ARHGEF26	TRUE	FALSE
chr3	154194652	T	A	ENST00000465093	ENSG00000114790	ARHGEF26	TRUE	TRUE
chr3	154194653	C	T	ENST00000465093	ENSG00000114790	ARHGEF26	TRUE	TRUE
chr3	154194656	A	T	ENST00000465093	ENSG00000114790	ARHGEF26	TRUE	TRUE
chr3	154194665	A	T	ENST00000465093	ENSG00000114790	ARHGEF26	TRUE	TRUE
chr3	154194677	A	T	ENST00000465093	ENSG00000114790	ARHGEF26	TRUE	TRUE
chr3	154194682	T	A	ENST00000465093	ENSG00000114790	ARHGEF26	TRUE	TRUE
chr3	154194682	T	G	ENST00000465093	ENSG00000114790	ARHGEF26	TRUE	TRUE
chr3	154194683	G	T	ENST00000465093	ENSG00000114790	ARHGEF26	TRUE	TRUE
chr3	154194691	C	A	ENST00000465093	ENSG00000114790	ARHGEF26	TRUE	TRUE
chr3	154194692	A	T	ENST00000465093	ENSG00000114790	ARHGEF26	TRUE	TRUE
chr3	154194695	A	T	ENST00000465093	ENSG00000114790	ARHGEF26	TRUE	TRUE
chr3	154194702	T	A	ENST00000465093	ENSG00000114790	ARHGEF26	TRUE	TRUE
chr3	154194704	A	T	ENST00000465093	ENSG00000114790	ARHGEF26	TRUE	TRUE
chr3	154194707	G	T	ENST00000465093	ENSG00000114790	ARHGEF26	TRUE	TRUE
chr3	154194716	A	T	ENST00000465093	ENSG00000114790	ARHGEF26	TRUE	TRUE
chr3	154194719	G	A	ENST00000465093	ENSG00000114790	ARHGEF26	TRUE	FALSE
chr3	154194719	G	C	ENST00000465093	ENSG00000114790	ARHGEF26	TRUE	FALSE
chr3	154194719	G	T	ENST00000465093	ENSG00000114790	ARHGEF26	TRUE	FALSE
chr3	154194720	T	A	ENST00000465093	ENSG00000114790	ARHGEF26	TRUE	FALSE
chr3	154194720	T	C	ENST00000465093	ENSG00000114790	ARHGEF26	TRUE	FALSE
chr3	154194720	T	G	ENST00000465093	ENSG00000114790	ARHGEF26	TRUE	FALSE
chr3	154217867	A	C	ENST00000465093	ENSG00000114790	ARHGEF26	TRUE	FALSE
chr3	154217867	A	G	ENST00000465093	ENSG00000114790	ARHGEF26	TRUE	FALSE
chr3	154217867	A	T	ENST00000465093	ENSG00000114790	ARHGEF26	TRUE	FALSE
chr3	154217868	G	A	ENST00000465093	ENSG00000114790	ARHGEF26	TRUE	FALSE
chr3	154217868	G	C	ENST00000465093	ENSG00000114790	ARHGEF26	TRUE	FALSE
chr3	154217868	G	T	ENST00000465093	ENSG00000114790	ARHGEF26	TRUE	FALSE
chr3	154217870	T	A	ENST00000465093	ENSG00000114790	ARHGEF26	TRUE	TRUE
chr3	154217875	C	T	ENST00000465093	ENSG00000114790	ARHGEF26	TRUE	TRUE
chr3	154217883	C	A	ENST00000465093	ENSG00000114790	ARHGEF26	TRUE	TRUE
chr3	154217887	G	T	ENST00000465093	ENSG00000114790	ARHGEF26	TRUE	TRUE
chr3	154217899	A	T	ENST00000465093	ENSG00000114790	ARHGEF26	TRUE	TRUE
chr3	154217905	G	T	ENST00000465093	ENSG00000114790	ARHGEF26	TRUE	TRUE
chr3	154217914	G	T	ENST00000465093	ENSG00000114790	ARHGEF26	TRUE	TRUE
chr3	154217925	C	A	ENST00000465093	ENSG00000114790	ARHGEF26	TRUE	TRUE
chr3	154217925	C	G	ENST00000465093	ENSG00000114790	ARHGEF26	TRUE	TRUE
chr3	154217938	C	T	ENST00000465093	ENSG00000114790	ARHGEF26	TRUE	TRUE
chr3	154217944	G	T	ENST00000465093	ENSG00000114790	ARHGEF26	TRUE	TRUE
chr3	154217950	A	T	ENST00000465093	ENSG00000114790	ARHGEF26	TRUE	TRUE
chr3	154217956	A	T	ENST00000465093	ENSG00000114790	ARHGEF26	TRUE	TRUE
chr3	154217959	G	A	ENST00000465093	ENSG00000114790	ARHGEF26	TRUE	FALSE
chr3	154217959	G	C	ENST00000465093	ENSG00000114790	ARHGEF26	TRUE	FALSE
chr3	154217959	G	T	ENST00000465093	ENSG00000114790	ARHGEF26	TRUE	FALSE
chr3	154217960	T	A	ENST00000465093	ENSG00000114790	ARHGEF26	TRUE	FALSE
chr3	154217960	T	C	ENST00000465093	ENSG00000114790	ARHGEF26	TRUE	FALSE
chr3	154217960	T	G	ENST00000465093	ENSG00000114790	ARHGEF26	TRUE	FALSE
chr3	154225854	A	C	ENST00000465093	ENSG00000114790	ARHGEF26	TRUE	FALSE
chr3	154225854	A	G	ENST00000465093	ENSG00000114790	ARHGEF26	TRUE	FALSE
chr3	154225854	A	T	ENST00000465093	ENSG00000114790	ARHGEF26	TRUE	FALSE
chr3	154225855	G	A	ENST00000465093	ENSG00000114790	ARHGEF26	TRUE	FALSE
chr3	154225855	G	C	ENST00000465093	ENSG00000114790	ARHGEF26	TRUE	FALSE
chr3	154225855	G	T	ENST00000465093	ENSG00000114790	ARHGEF26	TRUE	FALSE
chr3	154225866	T	A	ENST00000465093	ENSG00000114790	ARHGEF26	TRUE	TRUE
chr3	154225866	T	G	ENST00000465093	ENSG00000114790	ARHGEF26	TRUE	TRUE
chr3	154225884	G	A	ENST00000465093	ENSG00000114790	ARHGEF26	TRUE	TRUE
chr3	154225885	G	A	ENST00000465093	ENSG00000114790	ARHGEF26	TRUE	TRUE
chr3	154225887	T	A	ENST00000465093	ENSG00000114790	ARHGEF26	TRUE	TRUE
chr3	154225892	A	T	ENST00000465093	ENSG00000114790	ARHGEF26	TRUE	TRUE
chr3	154225895	A	T	ENST00000465093	ENSG00000114790	ARHGEF26	TRUE	TRUE
chr3	154225901	G	T	ENST00000465093	ENSG00000114790	ARHGEF26	TRUE	TRUE
chr3	154225905	T	A	ENST00000465093	ENSG00000114790	ARHGEF26	TRUE	TRUE
chr3	154225915	T	A	ENST00000465093	ENSG00000114790	ARHGEF26	TRUE	TRUE
chr3	154225915	T	G	ENST00000465093	ENSG00000114790	ARHGEF26	TRUE	TRUE
chr3	154225919	G	T	ENST00000465093	ENSG00000114790	ARHGEF26	TRUE	TRUE
chr3	154225938	C	A	ENST00000465093	ENSG00000114790	ARHGEF26	TRUE	TRUE
chr3	154225938	C	G	ENST00000465093	ENSG00000114790	ARHGEF26	TRUE	TRUE
chr3	154225940	A	T	ENST00000465093	ENSG00000114790	ARHGEF26	TRUE	TRUE
chr3	154225952	A	T	ENST00000465093	ENSG00000114790	ARHGEF26	TRUE	TRUE
chr3	154225955	C	T	ENST00000465093	ENSG00000114790	ARHGEF26	TRUE	TRUE
chr3	154225958	C	T	ENST00000465093	ENSG00000114790	ARHGEF26	TRUE	TRUE
chr3	154225966	C	A	ENST00000465093	ENSG00000114790	ARHGEF26	TRUE	TRUE
chr3	154225966	C	G	ENST00000465093	ENSG00000114790	ARHGEF26	TRUE	TRUE
chr3	154226000	A	T	ENST00000465093	ENSG00000114790	ARHGEF26	TRUE	TRUE
chr3	154226003	A	T	ENST00000465093	ENSG00000114790	ARHGEF26	TRUE	TRUE
chr3	154226006	A	T	ENST00000465093	ENSG00000114790	ARHGEF26	TRUE	TRUE
chr3	154226011	G	A	ENST00000465093	ENSG00000114790	ARHGEF26	TRUE	FALSE
chr3	154226011	G	C	ENST00000465093	ENSG00000114790	ARHGEF26	TRUE	FALSE
chr3	154226011	G	T	ENST00000465093	ENSG00000114790	ARHGEF26	TRUE	FALSE
chr3	154226012	T	A	ENST00000465093	ENSG00000114790	ARHGEF26	TRUE	FALSE
chr3	154226012	T	C	ENST00000465093	ENSG00000114790	ARHGEF26	FALSE	FALSE
chr3	154226012	T	G	ENST00000465093	ENSG00000114790	ARHGEF26	TRUE	FALSE
chr3	154240368	A	C	ENST00000465093	ENSG00000114790	ARHGEF26	TRUE	FALSE
chr3	154240368	A	G	ENST00000465093	ENSG00000114790	ARHGEF26	TRUE	FALSE
chr3	154240368	A	T	ENST00000465093	ENSG00000114790	ARHGEF26	TRUE	FALSE
chr3	154240369	G	A	ENST00000465093	ENSG00000114790	ARHGEF26	TRUE	FALSE
chr3	154240369	G	C	ENST00000465093	ENSG00000114790	ARHGEF26	TRUE	FALSE
chr3	154240369	G	T	ENST00000465093	ENSG00000114790	ARHGEF26	TRUE	FALSE
chr3	154240371	G	T	ENST00000465093	ENSG00000114790	ARHGEF26	TRUE	TRUE
chr3	154240374	G	T	ENST00000465093	ENSG00000114790	ARHGEF26	TRUE	TRUE
chr3	154240382	C	A	ENST00000465093	ENSG00000114790	ARHGEF26	TRUE	TRUE
chr3	154240382	C	G	ENST00000465093	ENSG00000114790	ARHGEF26	TRUE	TRUE
chr3	154240397	T	A	ENST00000465093	ENSG00000114790	ARHGEF26	TRUE	TRUE
chr3	154240397	T	G	ENST00000465093	ENSG00000114790	ARHGEF26	TRUE	TRUE
chr3	154240402	T	A	ENST00000465093	ENSG00000114790	ARHGEF26	TRUE	TRUE
chr3	154240402	T	G	ENST00000465093	ENSG00000114790	ARHGEF26	TRUE	TRUE
chr3	154240404	A	T	ENST00000465093	ENSG00000114790	ARHGEF26	TRUE	TRUE
chr3	154240410	C	T	ENST00000465093	ENSG00000114790	ARHGEF26	TRUE	TRUE
chr3	154240417	T	A	ENST00000465093	ENSG00000114790	ARHGEF26	TRUE	TRUE
chr3	154240422	G	T	ENST00000465093	ENSG00000114790	ARHGEF26	TRUE	TRUE
chr3	154240430	T	A	ENST00000465093	ENSG00000114790	ARHGEF26	TRUE	TRUE
chr3	154240437	G	T	ENST00000465093	ENSG00000114790	ARHGEF26	TRUE	TRUE
chr3	154240440	G	T	ENST00000465093	ENSG00000114790	ARHGEF26	TRUE	TRUE
chr3	154240461	A	T	ENST00000465093	ENSG00000114790	ARHGEF26	TRUE	TRUE
chr3	154240484	T	A	ENST00000465093	ENSG00000114790	ARHGEF26	TRUE	TRUE
chr3	154240484	T	G	ENST00000465093	ENSG00000114790	ARHGEF26	TRUE	TRUE
chr3	154240486	C	A	ENST00000465093	ENSG00000114790	ARHGEF26	TRUE	TRUE
chr3	154240486	C	G	ENST00000465093	ENSG00000114790	ARHGEF26	TRUE	TRUE
chr3	154240488	A	T	ENST00000465093	ENSG00000114790	ARHGEF26	TRUE	TRUE
chr3	154240491	C	T	ENST00000465093	ENSG00000114790	ARHGEF26	TRUE	TRUE
chr3	154240545	G	T	ENST00000465093	ENSG00000114790	ARHGEF26	TRUE	TRUE
chr3	154240548	A	T	ENST00000465093	ENSG00000114790	ARHGEF26	TRUE	TRUE
chr3	154240554	G	T	ENST00000465093	ENSG00000114790	ARHGEF26	TRUE	TRUE
chr3	154240566	G	T	ENST00000465093	ENSG00000114790	ARHGEF26	TRUE	TRUE
chr3	154240572	G	T	ENST00000465093	ENSG00000114790	ARHGEF26	TRUE	TRUE
chr3	154240578	C	T	ENST00000465093	ENSG00000114790	ARHGEF26	TRUE	TRUE
chr3	154240580	G	A	ENST00000465093	ENSG00000114790	ARHGEF26	TRUE	FALSE
chr3	154240580	G	C	ENST00000465093	ENSG00000114790	ARHGEF26	TRUE	FALSE
chr3	154240580	G	T	ENST00000465093	ENSG00000114790	ARHGEF26	TRUE	FALSE
chr3	154240581	T	A	ENST00000465093	ENSG00000114790	ARHGEF26	TRUE	FALSE
chr3	154240581	T	C	ENST00000465093	ENSG00000114790	ARHGEF26	TRUE	FALSE
chr3	154240581	T	G	ENST00000465093	ENSG00000114790	ARHGEF26	TRUE	FALSE
chr3	154253114	A	C	ENST00000465093	ENSG00000114790	ARHGEF26	TRUE	FALSE
chr3	154253114	A	G	ENST00000465093	ENSG00000114790	ARHGEF26	TRUE	FALSE
chr3	154253114	A	T	ENST00000465093	ENSG00000114790	ARHGEF26	TRUE	FALSE
chr3	154253115	G	A	ENST00000465093	ENSG00000114790	ARHGEF26	TRUE	FALSE
chr3	154253115	G	C	ENST00000465093	ENSG00000114790	ARHGEF26	TRUE	FALSE
chr3	154253115	G	T	ENST00000465093	ENSG00000114790	ARHGEF26	TRUE	FALSE
chr3	154253120	G	T	ENST00000465093	ENSG00000114790	ARHGEF26	TRUE	TRUE
chr3	154253123	C	T	ENST00000465093	ENSG00000114790	ARHGEF26	TRUE	TRUE
chr3	154253133	G	A	ENST00000465093	ENSG00000114790	ARHGEF26	TRUE	TRUE
chr3	154253134	G	A	ENST00000465093	ENSG00000114790	ARHGEF26	TRUE	TRUE
chr3	154253147	G	T	ENST00000465093	ENSG00000114790	ARHGEF26	TRUE	TRUE
chr3	154253162	A	T	ENST00000465093	ENSG00000114790	ARHGEF26	TRUE	TRUE
chr3	154253177	C	T	ENST00000465093	ENSG00000114790	ARHGEF26	TRUE	TRUE
chr3	154253184	G	A	ENST00000465093	ENSG00000114790	ARHGEF26	TRUE	FALSE
chr3	154253184	G	C	ENST00000465093	ENSG00000114790	ARHGEF26	TRUE	FALSE
chr3	154253184	G	T	ENST00000465093	ENSG00000114790	ARHGEF26	TRUE	FALSE
chr3	154253185	T	A	ENST00000465093	ENSG00000114790	ARHGEF26	TRUE	FALSE
chr3	154253185	T	C	ENST00000465093	ENSG00000114790	ARHGEF26	TRUE	FALSE
chr3	154253185	T	G	ENST00000465093	ENSG00000114790	ARHGEF26	TRUE	FALSE
chr3	154254718	A	C	ENST00000465093	ENSG00000114790	ARHGEF26	FALSE	FALSE
chr3	154254718	A	G	ENST00000465093	ENSG00000114790	ARHGEF26	FALSE	FALSE
chr3	154254718	A	T	ENST00000465093	ENSG00000114790	ARHGEF26	FALSE	FALSE
chr3	154254719	G	A	ENST00000465093	ENSG00000114790	ARHGEF26	FALSE	FALSE
chr3	154254719	G	C	ENST00000465093	ENSG00000114790	ARHGEF26	FALSE	FALSE
chr3	154254719	G	T	ENST00000465093	ENSG00000114790	ARHGEF26	FALSE	FALSE
chr3	154254720	C	A	ENST00000465093	ENSG00000114790	ARHGEF26	TRUE	TRUE
chr3	154254720	C	G	ENST00000465093	ENSG00000114790	ARHGEF26	TRUE	TRUE
chr3	154254728	C	T	ENST00000465093	ENSG00000114790	ARHGEF26	TRUE	TRUE
chr3	154254734	G	T	ENST00000465093	ENSG00000114790	ARHGEF26	TRUE	TRUE
chr3	154254747	C	A	ENST00000465093	ENSG00000114790	ARHGEF26	TRUE	TRUE
chr3	154254747	C	G	ENST00000465093	ENSG00000114790	ARHGEF26	TRUE	TRUE
chr3	154254758	A	T	ENST00000465093	ENSG00000114790	ARHGEF26	TRUE	TRUE
chr3	154254761	C	T	ENST00000465093	ENSG00000114790	ARHGEF26	TRUE	TRUE
chr3	154254770	G	T	ENST00000465093	ENSG00000114790	ARHGEF26	TRUE	TRUE
chr3	154254782	C	T	ENST00000465093	ENSG00000114790	ARHGEF26	FALSE	FALSE
chr3	154254808	T	A	ENST00000465093	ENSG00000114790	ARHGEF26	FALSE	FALSE
chr3	154254808	T	G	ENST00000465093	ENSG00000114790	ARHGEF26	FALSE	FALSE
chr3	154254809	C	T	ENST00000465093	ENSG00000114790	ARHGEF26	FALSE	FALSE
chr3	154254825	G	A	ENST00000465093	ENSG00000114790	ARHGEF26	TRUE	FALSE
chr3	154254825	G	C	ENST00000465093	ENSG00000114790	ARHGEF26	TRUE	FALSE
chr3	154254825	G	T	ENST00000465093	ENSG00000114790	ARHGEF26	TRUE	FALSE
chr3	154254826	T	A	ENST00000465093	ENSG00000114790	ARHGEF26	TRUE	FALSE
chr3	154254826	T	C	ENST00000465093	ENSG00000114790	ARHGEF26	TRUE	FALSE
chr3	154254826	T	G	ENST00000465093	ENSG00000114790	ARHGEF26	TRUE	FALSE
chr3	154255329	A	C	ENST00000465093	ENSG00000114790	ARHGEF26	TRUE	FALSE
chr3	154255329	A	G	ENST00000465093	ENSG00000114790	ARHGEF26	TRUE	FALSE
chr3	154255329	A	T	ENST00000465093	ENSG00000114790	ARHGEF26	TRUE	FALSE
chr3	154255330	G	A	ENST00000465093	ENSG00000114790	ARHGEF26	TRUE	FALSE
chr3	154255330	G	C	ENST00000465093	ENSG00000114790	ARHGEF26	TRUE	FALSE
chr3	154255330	G	T	ENST00000465093	ENSG00000114790	ARHGEF26	TRUE	FALSE
chr3	154255334	G	A	ENST00000465093	ENSG00000114790	ARHGEF26	FALSE	FALSE
chr3	154255335	G	A	ENST00000465093	ENSG00000114790	ARHGEF26	FALSE	FALSE
chr3	154255338	T	A	ENST00000465093	ENSG00000114790	ARHGEF26	FALSE	FALSE
chr3	154255338	T	G	ENST00000465093	ENSG00000114790	ARHGEF26	FALSE	FALSE
chr3	154255339	G	T	ENST00000465093	ENSG00000114790	ARHGEF26	FALSE	FALSE
chr3	154255345	G	T	ENST00000465093	ENSG00000114790	ARHGEF26	FALSE	FALSE
chr3	154255348	C	T	ENST00000465093	ENSG00000114790	ARHGEF26	FALSE	FALSE
chr3	154255354	C	T	ENST00000465093	ENSG00000114790	ARHGEF26	FALSE	FALSE
chr3	154255360	G	T	ENST00000465093	ENSG00000114790	ARHGEF26	FALSE	FALSE
chr3	154255363	G	T	ENST00000465093	ENSG00000114790	ARHGEF26	FALSE	FALSE
chr3	154255366	A	T	ENST00000465093	ENSG00000114790	ARHGEF26	FALSE	FALSE
chr3	154255373	G	A	ENST00000465093	ENSG00000114790	ARHGEF26	FALSE	FALSE
chr3	154255374	G	A	ENST00000465093	ENSG00000114790	ARHGEF26	FALSE	FALSE
chr3	154255384	G	T	ENST00000465093	ENSG00000114790	ARHGEF26	FALSE	FALSE
chr3	154255389	T	A	ENST00000465093	ENSG00000114790	ARHGEF26	FALSE	FALSE
chr3	154255393	A	T	ENST00000465093	ENSG00000114790	ARHGEF26	FALSE	FALSE
chr3	154255396	G	T	ENST00000465093	ENSG00000114790	ARHGEF26	FALSE	FALSE
chr3	154255407	T	A	ENST00000465093	ENSG00000114790	ARHGEF26	FALSE	FALSE
chr3	154255408	C	T	ENST00000465093	ENSG00000114790	ARHGEF26	FALSE	FALSE
chr3	154255423	A	T	ENST00000465093	ENSG00000114790	ARHGEF26	FALSE	FALSE
chr3	154255432	G	T	ENST00000465093	ENSG00000114790	ARHGEF26	FALSE	FALSE
chr3	154255435	A	T	ENST00000465093	ENSG00000114790	ARHGEF26	FALSE	FALSE
chr3	154255441	G	T	ENST00000465093	ENSG00000114790	ARHGEF26	FALSE	FALSE
chr3	154255448	T	A	ENST00000465093	ENSG00000114790	ARHGEF26	FALSE	FALSE
chr3	154255453	G	T	ENST00000465093	ENSG00000114790	ARHGEF26	FALSE	FALSE
chr3	154255459	G	T	ENST00000465093	ENSG00000114790	ARHGEF26	FALSE	FALSE
chr3	154276177	G	C	ENST00000496811	ENSG00000174953	DHX36	FALSE	FALSE
chr3	154276177	G	T	ENST00000496811	ENSG00000174953	DHX36	FALSE	FALSE
chr3	154276180	A	C	ENST00000496811	ENSG00000174953	DHX36	FALSE	FALSE
chr3	154276180	A	T	ENST00000496811	ENSG00000174953	DHX36	FALSE	FALSE
chr3	154276185	C	A	ENST00000496811	ENSG00000174953	DHX36	FALSE	FALSE
chr3	154276191	G	A	ENST00000496811	ENSG00000174953	DHX36	FALSE	FALSE
chr3	154276197	G	A	ENST00000496811	ENSG00000174953	DHX36	FALSE	FALSE
chr3	154276224	T	A	ENST00000496811	ENSG00000174953	DHX36	FALSE	FALSE
chr3	154276227	C	A	ENST00000496811	ENSG00000174953	DHX36	FALSE	FALSE
chr3	154276230	G	A	ENST00000496811	ENSG00000174953	DHX36	FALSE	FALSE
chr3	154276236	T	A	ENST00000496811	ENSG00000174953	DHX36	FALSE	FALSE
chr3	154276241	A	T	ENST00000496811	ENSG00000174953	DHX36	FALSE	FALSE
chr3	154276256	G	C	ENST00000496811	ENSG00000174953	DHX36	FALSE	FALSE
chr3	154276256	G	T	ENST00000496811	ENSG00000174953	DHX36	FALSE	FALSE
chr3	154276267	A	T	ENST00000496811	ENSG00000174953	DHX36	FALSE	FALSE
chr3	154276275	T	A	ENST00000496811	ENSG00000174953	DHX36	FALSE	FALSE
chr3	154276281	T	A	ENST00000496811	ENSG00000174953	DHX36	FALSE	FALSE
chr3	154276291	C	T	ENST00000496811	ENSG00000174953	DHX36	FALSE	FALSE
chr3	154276292	C	T	ENST00000496811	ENSG00000174953	DHX36	FALSE	FALSE
chr3	154276314	C	A	ENST00000496811	ENSG00000174953	DHX36	FALSE	FALSE
chr3	154276320	T	A	ENST00000496811	ENSG00000174953	DHX36	FALSE	FALSE
chr3	154276323	C	A	ENST00000496811	ENSG00000174953	DHX36	FALSE	FALSE
chr3	154276326	G	A	ENST00000496811	ENSG00000174953	DHX36	FALSE	FALSE
chr3	154276344	C	A	ENST00000496811	ENSG00000174953	DHX36	FALSE	FALSE
chr3	154276347	T	A	ENST00000496811	ENSG00000174953	DHX36	FALSE	FALSE
chr3	154276350	T	A	ENST00000496811	ENSG00000174953	DHX36	FALSE	FALSE
chr3	154276352	A	C	ENST00000496811	ENSG00000174953	DHX36	FALSE	FALSE
chr3	154276352	A	T	ENST00000496811	ENSG00000174953	DHX36	FALSE	FALSE
chr3	154276356	C	A	ENST00000496811	ENSG00000174953	DHX36	FALSE	FALSE
chr3	154276357	C	A	ENST00000496811	ENSG00000174953	DHX36	TRUE	FALSE
chr3	154276357	C	G	ENST00000496811	ENSG00000174953	DHX36	TRUE	FALSE
chr3	154276357	C	T	ENST00000496811	ENSG00000174953	DHX36	TRUE	FALSE
chr3	154276358	T	A	ENST00000496811	ENSG00000174953	DHX36	TRUE	FALSE
chr3	154276358	T	C	ENST00000496811	ENSG00000174953	DHX36	TRUE	FALSE
chr3	154276358	T	G	ENST00000496811	ENSG00000174953	DHX36	TRUE	FALSE
chr3	154276745	A	C	ENST00000496811	ENSG00000174953	DHX36	TRUE	FALSE
chr3	154276745	A	G	ENST00000496811	ENSG00000174953	DHX36	TRUE	FALSE
chr3	154276745	A	T	ENST00000496811	ENSG00000174953	DHX36	TRUE	FALSE
chr3	154276746	C	A	ENST00000496811	ENSG00000174953	DHX36	TRUE	FALSE
chr3	154276746	C	G	ENST00000496811	ENSG00000174953	DHX36	TRUE	FALSE
chr3	154276746	C	T	ENST00000496811	ENSG00000174953	DHX36	TRUE	FALSE
chr3	154276749	T	A	ENST00000496811	ENSG00000174953	DHX36	FALSE	FALSE
chr3	154276767	T	A	ENST00000496811	ENSG00000174953	DHX36	FALSE	FALSE
chr3	154276779	G	A	ENST00000496811	ENSG00000174953	DHX36	FALSE	FALSE
chr3	154276789	C	T	ENST00000496811	ENSG00000174953	DHX36	FALSE	FALSE
chr3	154276790	C	T	ENST00000496811	ENSG00000174953	DHX36	FALSE	FALSE
chr3	154276794	C	A	ENST00000496811	ENSG00000174953	DHX36	FALSE	FALSE
chr3	154276812	C	A	ENST00000496811	ENSG00000174953	DHX36	TRUE	TRUE
chr3	154276815	G	A	ENST00000496811	ENSG00000174953	DHX36	TRUE	TRUE
chr3	154276827	T	A	ENST00000496811	ENSG00000174953	DHX36	TRUE	TRUE
chr3	154276830	G	A	ENST00000496811	ENSG00000174953	DHX36	TRUE	TRUE
chr3	154276848	C	A	ENST00000496811	ENSG00000174953	DHX36	TRUE	TRUE
chr3	154276856	A	T	ENST00000496811	ENSG00000174953	DHX36	TRUE	TRUE
chr3	154276861	A	T	ENST00000496811	ENSG00000174953	DHX36	TRUE	TRUE
chr3	154276864	G	C	ENST00000496811	ENSG00000174953	DHX36	TRUE	TRUE
chr3	154276864	G	T	ENST00000496811	ENSG00000174953	DHX36	TRUE	TRUE
chr3	154276878	C	A	ENST00000496811	ENSG00000174953	DHX36	TRUE	TRUE
chr3	154276882	G	T	ENST00000496811	ENSG00000174953	DHX36	TRUE	TRUE
chr3	154276888	A	C	ENST00000496811	ENSG00000174953	DHX36	TRUE	TRUE
chr3	154276888	A	T	ENST00000496811	ENSG00000174953	DHX36	TRUE	TRUE
chr3	154276892	A	T	ENST00000496811	ENSG00000174953	DHX36	TRUE	TRUE
chr3	154276894	G	C	ENST00000496811	ENSG00000174953	DHX36	TRUE	TRUE
chr3	154276894	G	T	ENST00000496811	ENSG00000174953	DHX36	TRUE	TRUE
chr3	154276900	C	A	ENST00000496811	ENSG00000174953	DHX36	TRUE	TRUE
chr3	154276900	C	G	ENST00000496811	ENSG00000174953	DHX36	TRUE	TRUE
chr3	154276900	C	T	ENST00000496811	ENSG00000174953	DHX36	TRUE	TRUE
chr3	154276901	T	A	ENST00000496811	ENSG00000174953	DHX36	TRUE	TRUE
chr3	154276901	T	C	ENST00000496811	ENSG00000174953	DHX36	TRUE	FALSE
chr3	154276901	T	G	ENST00000496811	ENSG00000174953	DHX36	TRUE	TRUE
chr3	154277596	A	C	ENST00000496811	ENSG00000174953	DHX36	TRUE	FALSE
chr3	154277596	A	G	ENST00000496811	ENSG00000174953	DHX36	TRUE	FALSE
chr3	154277596	A	T	ENST00000496811	ENSG00000174953	DHX36	TRUE	FALSE
chr3	154277597	C	A	ENST00000496811	ENSG00000174953	DHX36	TRUE	FALSE
chr3	154277597	C	G	ENST00000496811	ENSG00000174953	DHX36	TRUE	TRUE
chr3	154277597	C	T	ENST00000496811	ENSG00000174953	DHX36	TRUE	FALSE
chr3	154277609	T	A	ENST00000496811	ENSG00000174953	DHX36
chr3	154277615	T	A	ENST00000496811	ENSG00000174953	DHX36	TRUE	TRUE
chr3	154277622	A	C	ENST00000496811	ENSG00000174953	DHX36	TRUE	TRUE
chr3	154277622	A	T	ENST00000496811	ENSG00000174953	DHX36	TRUE	TRUE
chr3	154277631	C	T	ENST00000496811	ENSG00000174953	DHX36	TRUE	TRUE
chr3	154277632	C	T	ENST00000496811	ENSG00000174953	DHX36	TRUE	TRUE
chr3	154277637	G	C	ENST00000496811	ENSG00000174953	DHX36	TRUE	TRUE
chr3	154277637	G	T	ENST00000496811	ENSG00000174953	DHX36	TRUE	TRUE
chr3	154277654	G	A	ENST00000496811	ENSG00000174953	DHX36	TRUE	TRUE
chr3	154277657	C	A	ENST00000496811	ENSG00000174953	DHX36	TRUE	TRUE
chr3	154277672	T	A	ENST00000496811	ENSG00000174953	DHX36	TRUE	TRUE
chr3	154277702	T	A	ENST00000496811	ENSG00000174953	DHX36	TRUE	TRUE
chr3	154277706	G	C	ENST00000496811	ENSG00000174953	DHX36	TRUE	TRUE
chr3	154277706	G	T	ENST00000496811	ENSG00000174953	DHX36	TRUE	TRUE
chr3	154277714	T	A	ENST00000496811	ENSG00000174953	DHX36	TRUE	TRUE
chr3	154277719	C	A	ENST00000496811	ENSG00000174953	DHX36	TRUE	FALSE
chr3	154277719	C	G	ENST00000496811	ENSG00000174953	DHX36	TRUE	FALSE
chr3	154277719	C	T	ENST00000496811	ENSG00000174953	DHX36	TRUE	TRUE
chr3	154277720	T	A	ENST00000496811	ENSG00000174953	DHX36	TRUE	FALSE
chr3	154277720	T	C	ENST00000496811	ENSG00000174953	DHX36	TRUE	FALSE
chr3	154277720	T	G	ENST00000496811	ENSG00000174953	DHX36	TRUE	FALSE
chr3	154280577	A	C	ENST00000496811	ENSG00000174953	DHX36	TRUE	FALSE
chr3	154280577	A	G	ENST00000496811	ENSG00000174953	DHX36	TRUE	FALSE
chr3	154280577	A	T	ENST00000496811	ENSG00000174953	DHX36	TRUE	FALSE
chr3	154280578	C	A	ENST00000496811	ENSG00000174953	DHX36	TRUE	FALSE
chr3	154280578	C	G	ENST00000496811	ENSG00000174953	DHX36	TRUE	FALSE
chr3	154280578	C	T	ENST00000496811	ENSG00000174953	DHX36	TRUE	FALSE
chr3	154280583	T	A	ENST00000496811	ENSG00000174953	DHX36	TRUE	TRUE
chr3	154280586	T	A	ENST00000496811	ENSG00000174953	DHX36	TRUE	TRUE
chr3	154280589	T	A	ENST00000496811	ENSG00000174953	DHX36
chr3	154280592	T	A	ENST00000496811	ENSG00000174953	DHX36	TRUE	TRUE
chr3	154280597	A	T	ENST00000496811	ENSG00000174953	DHX36	TRUE	TRUE
chr3	154280607	G	A	ENST00000496811	ENSG00000174953	DHX36	TRUE	TRUE
chr3	154280613	T	A	ENST00000496811	ENSG00000174953	DHX36	TRUE	TRUE
chr3	154280622	T	A	ENST00000496811	ENSG00000174953	DHX36	TRUE	TRUE
chr3	154280626	A	C	ENST00000496811	ENSG00000174953	DHX36	TRUE	TRUE
chr3	154280626	A	T	ENST00000496811	ENSG00000174953	DHX36	TRUE	TRUE
chr3	154280630	A	C	ENST00000496811	ENSG00000174953	DHX36	TRUE	TRUE
chr3	154280630	A	T	ENST00000496811	ENSG00000174953	DHX36	TRUE	TRUE
chr3	154280638	A	T	ENST00000496811	ENSG00000174953	DHX36	TRUE	TRUE
chr3	154280652	T	A	ENST00000496811	ENSG00000174953	DHX36	TRUE	TRUE
chr3	154280661	T	A	ENST00000496811	ENSG00000174953	DHX36	TRUE	TRUE
chr3	154280664	C	A	ENST00000496811	ENSG00000174953	DHX36	TRUE	TRUE
chr3	154280670	C	A	ENST00000496811	ENSG00000174953	DHX36	TRUE	FALSE
chr3	154280670	C	G	ENST00000496811	ENSG00000174953	DHX36	TRUE	FALSE
chr3	154280670	C	T	ENST00000496811	ENSG00000174953	DHX36	TRUE	FALSE
chr3	154280671	T	A	ENST00000496811	ENSG00000174953	DHX36	TRUE	FALSE
chr3	154280671	T	C	ENST00000496811	ENSG00000174953	DHX36	TRUE	FALSE
chr3	154280671	T	G	ENST00000496811	ENSG00000174953	DHX36	TRUE	FALSE
chr3	154280761	A	C	ENST00000496811	ENSG00000174953	DHX36	TRUE	FALSE
chr3	154280761	A	G	ENST00000496811	ENSG00000174953	DHX36	TRUE	FALSE
chr3	154280761	A	T	ENST00000496811	ENSG00000174953	DHX36	TRUE	FALSE
chr3	154280762	C	A	ENST00000496811	ENSG00000174953	DHX36	TRUE	FALSE
chr3	154280762	C	G	ENST00000496811	ENSG00000174953	DHX36	TRUE	FALSE
chr3	154280762	C	T	ENST00000496811	ENSG00000174953	DHX36	TRUE	FALSE
chr3	154280765	G	C	ENST00000496811	ENSG00000174953	DHX36	TRUE	TRUE
chr3	154280765	G	T	ENST00000496811	ENSG00000174953	DHX36	TRUE	TRUE
chr3	154280781	C	A	ENST00000496811	ENSG00000174953	DHX36	TRUE	TRUE
chr3	154280790	T	A	ENST00000496811	ENSG00000174953	DHX36	TRUE	TRUE
chr3	154280799	T	A	ENST00000496811	ENSG00000174953	DHX36	TRUE	TRUE
chr3	154280814	C	A	ENST00000496811	ENSG00000174953	DHX36	TRUE	TRUE
chr3	154280820	C	A	ENST00000496811	ENSG00000174953	DHX36	TRUE	TRUE
chr3	154280832	C	A	ENST00000496811	ENSG00000174953	DHX36	TRUE	TRUE
chr3	154280841	G	A	ENST00000496811	ENSG00000174953	DHX36	TRUE	TRUE
chr3	154280844	C	A	ENST00000496811	ENSG00000174953	DHX36	TRUE	TRUE
chr3	154280847	T	A	ENST00000496811	ENSG00000174953	DHX36	TRUE	TRUE
chr3	154280863	C	A	ENST00000496811	ENSG00000174953	DHX36	TRUE	FALSE
chr3	154280863	C	G	ENST00000496811	ENSG00000174953	DHX36	TRUE	FALSE
chr3	154280863	C	T	ENST00000496811	ENSG00000174953	DHX36	TRUE	FALSE
chr3	154280864	T	A	ENST00000496811	ENSG00000174953	DHX36	TRUE	FALSE
chr3	154280864	T	C	ENST00000496811	ENSG00000174953	DHX36	TRUE	FALSE
chr3	154280864	T	G	ENST00000496811	ENSG00000174953	DHX36	TRUE	FALSE
chr3	154283186	A	C	ENST00000496811	ENSG00000174953	DHX36	TRUE	FALSE
chr3	154283186	A	G	ENST00000496811	ENSG00000174953	DHX36	TRUE	FALSE
chr3	154283186	A	T	ENST00000496811	ENSG00000174953	DHX36	TRUE	FALSE
chr3	154283187	C	A	ENST00000496811	ENSG00000174953	DHX36	TRUE	FALSE
chr3	154283187	C	G	ENST00000496811	ENSG00000174953	DHX36	TRUE	FALSE
chr3	154283187	C	T	ENST00000496811	ENSG00000174953	DHX36	TRUE	FALSE
chr3	154283190	G	A	ENST00000496811	ENSG00000174953	DHX36	TRUE	TRUE
chr3	154283201	G	C	ENST00000496811	ENSG00000174953	DHX36	TRUE	TRUE
chr3	154283201	G	T	ENST00000496811	ENSG00000174953	DHX36	TRUE	TRUE
chr3	154283212	A	C	ENST00000496811	ENSG00000174953	DHX36	TRUE	TRUE
chr3	154283212	A	T	ENST00000496811	ENSG00000174953	DHX36	TRUE	TRUE
chr3	154283217	C	A	ENST00000496811	ENSG00000174953	DHX36	TRUE	TRUE
chr3	154283218	C	T	ENST00000496811	ENSG00000174953	DHX36	TRUE	TRUE
chr3	154283219	C	T	ENST00000496811	ENSG00000174953	DHX36	TRUE	TRUE
chr3	154283221	G	T	ENST00000496811	ENSG00000174953	DHX36	TRUE	TRUE
chr3	154283224	A	C	ENST00000496811	ENSG00000174953	DHX36	TRUE	TRUE
chr3	154283224	A	T	ENST00000496811	ENSG00000174953	DHX36	TRUE	TRUE
chr3	154283232	T	A	ENST00000496811	ENSG00000174953	DHX36	TRUE	TRUE
chr3	154283235	C	A	ENST00000496811	ENSG00000174953	DHX36	TRUE	TRUE
chr3	154283236	G	C	ENST00000496811	ENSG00000174953	DHX36	TRUE	TRUE
chr3	154283236	G	T	ENST00000496811	ENSG00000174953	DHX36	TRUE	TRUE
chr3	154283241	T	A	ENST00000496811	ENSG00000174953	DHX36	TRUE	TRUE
chr3	154283253	G	A	ENST00000496811	ENSG00000174953	DHX36	TRUE	TRUE
chr3	154283262	C	A	ENST00000496811	ENSG00000174953	DHX36	TRUE	TRUE
chr3	154283265	C	A	ENST00000496811	ENSG00000174953	DHX36	TRUE	TRUE
chr3	154283266	C	T	ENST00000496811	ENSG00000174953	DHX36	TRUE	TRUE
chr3	154283267	C	T	ENST00000496811	ENSG00000174953	DHX36	TRUE	TRUE
chr3	154283272	C	A	ENST00000496811	ENSG00000174953	DHX36	TRUE	FALSE
chr3	154283272	C	G	ENST00000496811	ENSG00000174953	DHX36	TRUE	FALSE
chr3	154283272	C	T	ENST00000496811	ENSG00000174953	DHX36	TRUE	FALSE
chr3	154283273	T	A	ENST00000496811	ENSG00000174953	DHX36	TRUE	FALSE
chr3	154283273	T	C	ENST00000496811	ENSG00000174953	DHX36	TRUE	FALSE
chr3	154283273	T	G	ENST00000496811	ENSG00000174953	DHX36	TRUE	FALSE
chr3	154284581	A	C	ENST00000496811	ENSG00000174953	DHX36	TRUE	FALSE
chr3	154284581	A	G	ENST00000496811	ENSG00000174953	DHX36	TRUE	FALSE
chr3	154284581	A	T	ENST00000496811	ENSG00000174953	DHX36	TRUE	FALSE
chr3	154284582	C	A	ENST00000496811	ENSG00000174953	DHX36	TRUE	FALSE
chr3	154284582	C	G	ENST00000496811	ENSG00000174953	DHX36	TRUE	FALSE
chr3	154284582	C	T	ENST00000496811	ENSG00000174953	DHX36	TRUE	FALSE
chr3	154284585	C	A	ENST00000496811	ENSG00000174953	DHX36	TRUE	TRUE
chr3	154284605	A	C	ENST00000496811	ENSG00000174953	DHX36	TRUE	TRUE
chr3	154284605	A	T	ENST00000496811	ENSG00000174953	DHX36	TRUE	TRUE
chr3	154284618	T	A	ENST00000496811	ENSG00000174953	DHX36	TRUE	TRUE
chr3	154284627	T	A	ENST00000496811	ENSG00000174953	DHX36	TRUE	TRUE
chr3	154284632	A	T	ENST00000496811	ENSG00000174953	DHX36	TRUE	TRUE
chr3	154284636	C	A	ENST00000496811	ENSG00000174953	DHX36	TRUE	TRUE
chr3	154284639	T	A	ENST00000496811	ENSG00000174953	DHX36	TRUE	TRUE
chr3	154284642	T	A	ENST00000496811	ENSG00000174953	DHX36	TRUE	TRUE
chr3	154284645	T	A	ENST00000496811	ENSG00000174953	DHX36	TRUE	TRUE
chr3	154284660	T	A	ENST00000496811	ENSG00000174953	DHX36	TRUE	TRUE
chr3	154284663	C	A	ENST00000496811	ENSG00000174953	DHX36	TRUE	TRUE
chr3	154284666	T	A	ENST00000496811	ENSG00000174953	DHX36	TRUE	TRUE
chr3	154284669	C	A	ENST00000496811	ENSG00000174953	DHX36	TRUE	TRUE
chr3	154284670	C	A	ENST00000496811	ENSG00000174953	DHX36	TRUE	FALSE
chr3	154284670	C	G	ENST00000496811	ENSG00000174953	DHX36	TRUE	FALSE
chr3	154284670	C	T	ENST00000496811	ENSG00000174953	DHX36	TRUE	FALSE
chr3	154284671	T	A	ENST00000496811	ENSG00000174953	DHX36	TRUE	FALSE
chr3	154284671	T	C	ENST00000496811	ENSG00000174953	DHX36	TRUE	FALSE
chr3	154284671	T	G	ENST00000496811	ENSG00000174953	DHX36	TRUE	FALSE
chr3	154284812	A	C	ENST00000496811	ENSG00000174953	DHX36	TRUE	TRUE
chr3	154284812	A	G	ENST00000496811	ENSG00000174953	DHX36	TRUE	FALSE
chr3	154284812	A	T	ENST00000496811	ENSG00000174953	DHX36	TRUE	TRUE
chr3	154284813	C	A	ENST00000496811	ENSG00000174953	DHX36	TRUE	TRUE
chr3	154284813	C	G	ENST00000496811	ENSG00000174953	DHX36	TRUE	TRUE
chr3	154284813	C	T	ENST00000496811	ENSG00000174953	DHX36	TRUE	TRUE
chr3	154284837	T	A	ENST00000496811	ENSG00000174953	DHX36	TRUE	TRUE
chr3	154284875	A	C	ENST00000496811	ENSG00000174953	DHX36	TRUE	TRUE
chr3	154284875	A	T	ENST00000496811	ENSG00000174953	DHX36	TRUE	TRUE
chr3	154284877	G	T	ENST00000496811	ENSG00000174953	DHX36	TRUE	TRUE
chr3	154284880	G	T	ENST00000496811	ENSG00000174953	DHX36	TRUE	TRUE
chr3	154284894	C	A	ENST00000496811	ENSG00000174953	DHX36	TRUE	TRUE
chr3	154284909	T	A	ENST00000496811	ENSG00000174953	DHX36	TRUE	TRUE
chr3	154284912	C	A	ENST00000496811	ENSG00000174953	DHX36	TRUE	TRUE
chr3	154284924	C	A	ENST00000496811	ENSG00000174953	DHX36	TRUE	TRUE
chr3	154284932	A	C	ENST00000496811	ENSG00000174953	DHX36	TRUE	TRUE
chr3	154284932	A	T	ENST00000496811	ENSG00000174953	DHX36	TRUE	TRUE
chr3	154284936	G	A	ENST00000496811	ENSG00000174953	DHX36	TRUE	TRUE
chr3	154284941	A	T	ENST00000496811	ENSG00000174953	DHX36	TRUE	TRUE
chr3	154284951	C	A	ENST00000496811	ENSG00000174953	DHX36	TRUE	TRUE
chr3	154284962	A	T	ENST00000496811	ENSG00000174953	DHX36	TRUE	TRUE
chr3	154284966	C	A	ENST00000496811	ENSG00000174953	DHX36	TRUE	TRUE
chr3	154284969	C	A	ENST00000496811	ENSG00000174953	DHX36	TRUE	TRUE
chr3	154284972	G	A	ENST00000496811	ENSG00000174953	DHX36	TRUE	TRUE
chr3	154284975	T	A	ENST00000496811	ENSG00000174953	DHX36	TRUE	TRUE
chr3	154284980	A	T	ENST00000496811	ENSG00000174953	DHX36	TRUE	TRUE
chr3	154284988	C	A	ENST00000496811	ENSG00000174953	DHX36	TRUE	TRUE
chr3	154284988	C	G	ENST00000496811	ENSG00000174953	DHX36	TRUE	TRUE
chr3	154284988	C	T	ENST00000496811	ENSG00000174953	DHX36	TRUE	TRUE
chr3	154284989	T	A	ENST00000496811	ENSG00000174953	DHX36	TRUE	TRUE
chr3	154284989	T	C	ENST00000496811	ENSG00000174953	DHX36	TRUE	TRUE
chr3	154284989	T	G	ENST00000496811	ENSG00000174953	DHX36	TRUE	TRUE
chr3	154288864	A	C	ENST00000496811	ENSG00000174953	DHX36	TRUE	FALSE
chr3	154288864	A	G	ENST00000496811	ENSG00000174953	DHX36	TRUE	FALSE
chr3	154288864	A	T	ENST00000496811	ENSG00000174953	DHX36	TRUE	FALSE
chr3	154288865	C	A	ENST00000496811	ENSG00000174953	DHX36	TRUE	FALSE
chr3	154288865	C	G	ENST00000496811	ENSG00000174953	DHX36	TRUE	FALSE
chr3	154288865	C	T	ENST00000496811	ENSG00000174953	DHX36	TRUE	FALSE
chr3	154288871	C	A	ENST00000496811	ENSG00000174953	DHX36	TRUE	TRUE
chr3	154288883	T	A	ENST00000496811	ENSG00000174953	DHX36	TRUE	TRUE
chr3	154288894	A	C	ENST00000496811	ENSG00000174953	DHX36	TRUE	TRUE
chr3	154288894	A	T	ENST00000496811	ENSG00000174953	DHX36	TRUE	TRUE
chr3	154288904	C	A	ENST00000496811	ENSG00000174953	DHX36	TRUE	TRUE
chr3	154288909	G	C	ENST00000496811	ENSG00000174953	DHX36	TRUE	TRUE
chr3	154288909	G	T	ENST00000496811	ENSG00000174953	DHX36	TRUE	TRUE
chr3	154288924	A	C	ENST00000496811	ENSG00000174953	DHX36	TRUE	TRUE
chr3	154288924	A	T	ENST00000496811	ENSG00000174953	DHX36	TRUE	TRUE
chr3	154288928	T	A	ENST00000496811	ENSG00000174953	DHX36	TRUE	TRUE
chr3	154288938	A	C	ENST00000496811	ENSG00000174953	DHX36	TRUE	TRUE
chr3	154288938	A	T	ENST00000496811	ENSG00000174953	DHX36	TRUE	TRUE
chr3	154288949	C	A	ENST00000496811	ENSG00000174953	DHX36	TRUE	TRUE
chr3	154288960	A	C	ENST00000496811	ENSG00000174953	DHX36	TRUE	TRUE
chr3	154288960	A	T	ENST00000496811	ENSG00000174953	DHX36	TRUE	TRUE
chr3	154288965	C	A	ENST00000496811	ENSG00000174953	DHX36	TRUE	FALSE
chr3	154288965	C	G	ENST00000496811	ENSG00000174953	DHX36	FALSE	FALSE
chr3	154288965	C	T	ENST00000496811	ENSG00000174953	DHX36	FALSE	FALSE
chr3	154288966	T	A	ENST00000496811	ENSG00000174953	DHX36	TRUE	FALSE
chr3	154288966	T	C	ENST00000496811	ENSG00000174953	DHX36	FALSE	FALSE
chr3	154288966	T	G	ENST00000496811	ENSG00000174953	DHX36	FALSE	FALSE
chr3	154289707	A	C	ENST00000496811	ENSG00000174953	DHX36	TRUE	FALSE
chr3	154289707	A	G	ENST00000496811	ENSG00000174953	DHX36	TRUE	FALSE
chr3	154289707	A	T	ENST00000496811	ENSG00000174953	DHX36	TRUE	FALSE
chr3	154289708	C	A	ENST00000496811	ENSG00000174953	DHX36	TRUE	FALSE
chr3	154289708	C	G	ENST00000496811	ENSG00000174953	DHX36	TRUE	FALSE
chr3	154289708	C	T	ENST00000496811	ENSG00000174953	DHX36	TRUE	FALSE
chr3	154289711	T	A	ENST00000496811	ENSG00000174953	DHX36	TRUE	TRUE
chr3	154289717	G	A	ENST00000496811	ENSG00000174953	DHX36	TRUE	TRUE
chr3	154289719	A	C	ENST00000496811	ENSG00000174953	DHX36	TRUE	TRUE
chr3	154289719	A	T	ENST00000496811	ENSG00000174953	DHX36	TRUE	TRUE
chr3	154289721	A	T	ENST00000496811	ENSG00000174953	DHX36	TRUE	TRUE
chr3	154289729	C	A	ENST00000496811	ENSG00000174953	DHX36	TRUE	TRUE
chr3	154289732	C	A	ENST00000496811	ENSG00000174953	DHX36	TRUE	TRUE
chr3	154289734	A	T	ENST00000496811	ENSG00000174953	DHX36	TRUE	TRUE
chr3	154289744	T	A	ENST00000496811	ENSG00000174953	DHX36	TRUE	TRUE
chr3	154289746	A	T	ENST00000496811	ENSG00000174953	DHX36	TRUE	TRUE
chr3	154289753	C	A	ENST00000496811	ENSG00000174953	DHX36	TRUE	TRUE
chr3	154289762	G	A	ENST00000496811	ENSG00000174953	DHX36	TRUE	TRUE
chr3	154289763	A	C	ENST00000496811	ENSG00000174953	DHX36	TRUE	TRUE
chr3	154289763	A	T	ENST00000496811	ENSG00000174953	DHX36	TRUE	TRUE
chr3	154289786	T	A	ENST00000496811	ENSG00000174953	DHX36	TRUE	TRUE
chr3	154289796	A	C	ENST00000496811	ENSG00000174953	DHX36	TRUE	TRUE
chr3	154289796	A	T	ENST00000496811	ENSG00000174953	DHX36	TRUE	TRUE
chr3	154289805	A	C	ENST00000496811	ENSG00000174953	DHX36	TRUE	TRUE
chr3	154289805	A	T	ENST00000496811	ENSG00000174953	DHX36	TRUE	TRUE
chr3	154289808	G	T	ENST00000496811	ENSG00000174953	DHX36	TRUE	TRUE
chr3	154289822	G	A	ENST00000496811	ENSG00000174953	DHX36	TRUE	TRUE
chr3	154289827	C	A	ENST00000496811	ENSG00000174953	DHX36	TRUE	FALSE
chr3	154289827	C	G	ENST00000496811	ENSG00000174953	DHX36	TRUE	FALSE
chr3	154289827	C	T	ENST00000496811	ENSG00000174953	DHX36	TRUE	FALSE
chr3	154289828	T	A	ENST00000496811	ENSG00000174953	DHX36	TRUE	FALSE
chr3	154289828	T	C	ENST00000496811	ENSG00000174953	DHX36	TRUE	FALSE
chr3	154289828	T	G	ENST00000496811	ENSG00000174953	DHX36	TRUE	FALSE
chr3	154292549	A	C	ENST00000496811	ENSG00000174953	DHX36	TRUE	FALSE
chr3	154292549	A	G	ENST00000496811	ENSG00000174953	DHX36	TRUE	FALSE
chr3	154292549	A	T	ENST00000496811	ENSG00000174953	DHX36	TRUE	FALSE
chr3	154292550	C	A	ENST00000496811	ENSG00000174953	DHX36	TRUE	FALSE
chr3	154292550	C	G	ENST00000496811	ENSG00000174953	DHX36	TRUE	FALSE
chr3	154292550	C	T	ENST00000496811	ENSG00000174953	DHX36	TRUE	FALSE
chr3	154292552	T	A	ENST00000496811	ENSG00000174953	DHX36	TRUE	TRUE
chr3	154292555	C	A	ENST00000496811	ENSG00000174953	DHX36	TRUE	TRUE
chr3	154292561	G	A	ENST00000496811	ENSG00000174953	DHX36	TRUE	TRUE
chr3	154292567	T	A	ENST00000496811	ENSG00000174953	DHX36	TRUE	TRUE
chr3	154292570	T	A	ENST00000496811	ENSG00000174953	DHX36	TRUE	TRUE
chr3	154292573	G	A	ENST00000496811	ENSG00000174953	DHX36	TRUE	TRUE
chr3	154292576	T	A	ENST00000496811	ENSG00000174953	DHX36	TRUE	TRUE
chr3	154292588	T	A	ENST00000496811	ENSG00000174953	DHX36	TRUE	TRUE
chr3	154292595	C	T	ENST00000496811	ENSG00000174953	DHX36	TRUE	TRUE
chr3	154292596	C	T	ENST00000496811	ENSG00000174953	DHX36	TRUE	TRUE
chr3	154292600	C	A	ENST00000496811	ENSG00000174953	DHX36	TRUE	TRUE
chr3	154292627	G	A	ENST00000496811	ENSG00000174953	DHX36	TRUE	TRUE
chr3	154292645	C	A	ENST00000496811	ENSG00000174953	DHX36	TRUE	TRUE
chr3	154292648	T	A	ENST00000496811	ENSG00000174953	DHX36
chr3	154292654	T	A	ENST00000496811	ENSG00000174953	DHX36	TRUE	TRUE
chr3	154292657	C	A	ENST00000496811	ENSG00000174953	DHX36	TRUE	TRUE
chr3	154292660	C	A	ENST00000496811	ENSG00000174953	DHX36	TRUE	TRUE
chr3	154292670	A	C	ENST00000496811	ENSG00000174953	DHX36	TRUE	TRUE
chr3	154292670	A	T	ENST00000496811	ENSG00000174953	DHX36	TRUE	TRUE
chr3	154292695	C	A	ENST00000496811	ENSG00000174953	DHX36	TRUE	TRUE
chr3	154292695	C	G	ENST00000496811	ENSG00000174953	DHX36	TRUE	TRUE
chr3	154292695	C	T	ENST00000496811	ENSG00000174953	DHX36	TRUE	TRUE
chr3	154292696	T	A	ENST00000496811	ENSG00000174953	DHX36	TRUE	TRUE
chr3	154292696	T	C	ENST00000496811	ENSG00000174953	DHX36	TRUE	TRUE
chr3	154292696	T	G	ENST00000496811	ENSG00000174953	DHX36	TRUE	TRUE
chr3	154293746	A	C	ENST00000496811	ENSG00000174953	DHX36	TRUE	FALSE
chr3	154293746	A	G	ENST00000496811	ENSG00000174953	DHX36	TRUE	FALSE
chr3	154293746	A	T	ENST00000496811	ENSG00000174953	DHX36	TRUE	FALSE
chr3	154293747	C	A	ENST00000496811	ENSG00000174953	DHX36	TRUE	TRUE
chr3	154293747	C	G	ENST00000496811	ENSG00000174953	DHX36	TRUE	TRUE
chr3	154293747	C	T	ENST00000496811	ENSG00000174953	DHX36	TRUE	FALSE
chr3	154293755	C	A	ENST00000496811	ENSG00000174953	DHX36	TRUE	TRUE
chr3	154293782	T	A	ENST00000496811	ENSG00000174953	DHX36	TRUE	TRUE
chr3	154293803	T	A	ENST00000496811	ENSG00000174953	DHX36	TRUE	TRUE
chr3	154293806	T	A	ENST00000496811	ENSG00000174953	DHX36	TRUE	TRUE
chr3	154293813	C	A	ENST00000496811	ENSG00000174953	DHX36	TRUE	FALSE
chr3	154293813	C	G	ENST00000496811	ENSG00000174953	DHX36	TRUE	TRUE
chr3	154293813	C	T	ENST00000496811	ENSG00000174953	DHX36	TRUE	TRUE
chr3	154293814	T	A	ENST00000496811	ENSG00000174953	DHX36	TRUE	TRUE
chr3	154293814	T	C	ENST00000496811	ENSG00000174953	DHX36	TRUE	FALSE
chr3	154293814	T	G	ENST00000496811	ENSG00000174953	DHX36	TRUE	FALSE
chr3	154295282	A	C	ENST00000496811	ENSG00000174953	DHX36	TRUE	FALSE
chr3	154295282	A	G	ENST00000496811	ENSG00000174953	DHX36	TRUE	FALSE
chr3	154295282	A	T	ENST00000496811	ENSG00000174953	DHX36	TRUE	FALSE
chr3	154295283	C	A	ENST00000496811	ENSG00000174953	DHX36	TRUE	FALSE
chr3	154295283	C	G	ENST00000496811	ENSG00000174953	DHX36	TRUE	FALSE
chr3	154295283	C	T	ENST00000496811	ENSG00000174953	DHX36	TRUE	FALSE
chr3	154295286	G	A	ENST00000496811	ENSG00000174953	DHX36	TRUE	TRUE
chr3	154295292	G	A	ENST00000496811	ENSG00000174953	DHX36	TRUE	TRUE
chr3	154295312	G	C	ENST00000496811	ENSG00000174953	DHX36	TRUE	TRUE
chr3	154295312	G	T	ENST00000496811	ENSG00000174953	DHX36	TRUE	TRUE
chr3	154295318	A	C	ENST00000496811	ENSG00000174953	DHX36	TRUE	TRUE
chr3	154295318	A	T	ENST00000496811	ENSG00000174953	DHX36	TRUE	TRUE
chr3	154295330	A	C	ENST00000496811	ENSG00000174953	DHX36	TRUE	TRUE
chr3	154295330	A	T	ENST00000496811	ENSG00000174953	DHX36	TRUE	TRUE
chr3	154295337	T	A	ENST00000496811	ENSG00000174953	DHX36	TRUE	TRUE
chr3	154295340	C	A	ENST00000496811	ENSG00000174953	DHX36	TRUE	FALSE
chr3	154295340	C	G	ENST00000496811	ENSG00000174953	DHX36	TRUE	FALSE
chr3	154295340	C	T	ENST00000496811	ENSG00000174953	DHX36	TRUE	FALSE
chr3	154295341	T	A	ENST00000496811	ENSG00000174953	DHX36	TRUE	FALSE
chr3	154295341	T	C	ENST00000496811	ENSG00000174953	DHX36	TRUE	FALSE
chr3	154295341	T	G	ENST00000496811	ENSG00000174953	DHX36	TRUE	FALSE
chr3	154299836	A	C	ENST00000496811	ENSG00000174953	DHX36	TRUE	FALSE
chr3	154299836	A	G	ENST00000496811	ENSG00000174953	DHX36	TRUE	FALSE
chr3	154299836	A	T	ENST00000496811	ENSG00000174953	DHX36	TRUE	FALSE
chr3	154299837	C	A	ENST00000496811	ENSG00000174953	DHX36	TRUE	FALSE
chr3	154299837	C	G	ENST00000496811	ENSG00000174953	DHX36	TRUE	FALSE
chr3	154299837	C	T	ENST00000496811	ENSG00000174953	DHX36	TRUE	FALSE
chr3	154299840	G	C	ENST00000496811	ENSG00000174953	DHX36	TRUE	TRUE
chr3	154299840	G	T	ENST00000496811	ENSG00000174953	DHX36	TRUE	TRUE
chr3	154299844	T	A	ENST00000496811	ENSG00000174953	DHX36	TRUE	TRUE
chr3	154299856	G	A	ENST00000496811	ENSG00000174953	DHX36	TRUE	TRUE
chr3	154299858	G	C	ENST00000496811	ENSG00000174953	DHX36	TRUE	TRUE
chr3	154299858	G	T	ENST00000496811	ENSG00000174953	DHX36	TRUE	TRUE
chr3	154299864	A	T	ENST00000496811	ENSG00000174953	DHX36	TRUE	TRUE
chr3	154299876	A	C	ENST00000496811	ENSG00000174953	DHX36	TRUE	TRUE
chr3	154299876	A	T	ENST00000496811	ENSG00000174953	DHX36	TRUE	TRUE
chr3	154299893	C	T	ENST00000496811	ENSG00000174953	DHX36	TRUE	TRUE
chr3	154299894	C	T	ENST00000496811	ENSG00000174953	DHX36	TRUE	TRUE
chr3	154299926	C	A	ENST00000496811	ENSG00000174953	DHX36	TRUE	FALSE
chr3	154299926	C	G	ENST00000496811	ENSG00000174953	DHX36	TRUE	FALSE
chr3	154299926	C	T	ENST00000496811	ENSG00000174953	DHX36	TRUE	FALSE
chr3	154299927	T	A	ENST00000496811	ENSG00000174953	DHX36	TRUE	FALSE
chr3	154299927	T	C	ENST00000496811	ENSG00000174953	DHX36	TRUE	FALSE
chr3	154299927	T	G	ENST00000496811	ENSG00000174953	DHX36	TRUE	FALSE
chr3	154300592	A	C	ENST00000496811	ENSG00000174953	DHX36	TRUE	TRUE
chr3	154300592	A	G	ENST00000496811	ENSG00000174953	DHX36	TRUE	FALSE
chr3	154300592	A	T	ENST00000496811	ENSG00000174953	DHX36	TRUE	TRUE
chr3	154300593	C	A	ENST00000496811	ENSG00000174953	DHX36	TRUE	TRUE
chr3	154300593	C	G	ENST00000496811	ENSG00000174953	DHX36	TRUE	TRUE
chr3	154300593	C	T	ENST00000496811	ENSG00000174953	DHX36	TRUE	TRUE
chr3	154300596	C	A	ENST00000496811	ENSG00000174953	DHX36	TRUE	TRUE
chr3	154300599	C	A	ENST00000496811	ENSG00000174953	DHX36	TRUE	TRUE
chr3	154300602	C	A	ENST00000496811	ENSG00000174953	DHX36	TRUE	TRUE
chr3	154300604	A	T	ENST00000496811	ENSG00000174953	DHX36	TRUE	TRUE
chr3	154300612	G	C	ENST00000496811	ENSG00000174953	DHX36	TRUE	TRUE
chr3	154300612	G	T	ENST00000496811	ENSG00000174953	DHX36	TRUE	TRUE
chr3	154300617	G	A	ENST00000496811	ENSG00000174953	DHX36	TRUE	TRUE
chr3	154300634	A	T	ENST00000496811	ENSG00000174953	DHX36	TRUE	TRUE
chr3	154300650	T	A	ENST00000496811	ENSG00000174953	DHX36	TRUE	TRUE
chr3	154300659	C	A	ENST00000496811	ENSG00000174953	DHX36	TRUE	TRUE
chr3	154300668	C	A	ENST00000496811	ENSG00000174953	DHX36	TRUE	TRUE
chr3	154300693	A	C	ENST00000496811	ENSG00000174953	DHX36	TRUE	TRUE
chr3	154300693	A	T	ENST00000496811	ENSG00000174953	DHX36	TRUE	TRUE
chr3	154300697	C	A	ENST00000496811	ENSG00000174953	DHX36	TRUE	FALSE
chr3	154300697	C	G	ENST00000496811	ENSG00000174953	DHX36	TRUE	FALSE
chr3	154300697	C	T	ENST00000496811	ENSG00000174953	DHX36	TRUE	FALSE
chr3	154300698	T	A	ENST00000496811	ENSG00000174953	DHX36	TRUE	FALSE
chr3	154300698	T	C	ENST00000496811	ENSG00000174953	DHX36	TRUE	FALSE
chr3	154300698	T	G	ENST00000496811	ENSG00000174953	DHX36	TRUE	FALSE
chr3	154300985	A	C	ENST00000496811	ENSG00000174953	DHX36	TRUE	TRUE
chr3	154300985	A	G	ENST00000496811	ENSG00000174953	DHX36	TRUE	FALSE
chr3	154300985	A	T	ENST00000496811	ENSG00000174953	DHX36	TRUE	TRUE
chr3	154300986	C	A	ENST00000496811	ENSG00000174953	DHX36	TRUE	TRUE
chr3	154300986	C	G	ENST00000496811	ENSG00000174953	DHX36	TRUE	TRUE
chr3	154300986	C	T	ENST00000496811	ENSG00000174953	DHX36	TRUE	TRUE
chr3	154300991	T	A	ENST00000496811	ENSG00000174953	DHX36	TRUE	TRUE
chr3	154300994	G	A	ENST00000496811	ENSG00000174953	DHX36	TRUE	TRUE
chr3	154301000	C	A	ENST00000496811	ENSG00000174953	DHX36	TRUE	TRUE
chr3	154301007	A	C	ENST00000496811	ENSG00000174953	DHX36	TRUE	TRUE
chr3	154301007	A	T	ENST00000496811	ENSG00000174953	DHX36	TRUE	TRUE
chr3	154301016	C	T	ENST00000496811	ENSG00000174953	DHX36	TRUE	TRUE
chr3	154301017	C	T	ENST00000496811	ENSG00000174953	DHX36	TRUE	TRUE
chr3	154301024	C	A	ENST00000496811	ENSG00000174953	DHX36	TRUE	TRUE
chr3	154301027	T	A	ENST00000496811	ENSG00000174953	DHX36	TRUE	TRUE
chr3	154301028	A	C	ENST00000496811	ENSG00000174953	DHX36	TRUE	TRUE
chr3	154301028	A	T	ENST00000496811	ENSG00000174953	DHX36	TRUE	TRUE
chr3	154301039	C	A	ENST00000496811	ENSG00000174953	DHX36	TRUE	TRUE
chr3	154301042	T	A	ENST00000496811	ENSG00000174953	DHX36
chr3	154301045	C	A	ENST00000496811	ENSG00000174953	DHX36	TRUE	TRUE
chr3	154301048	C	A	ENST00000496811	ENSG00000174953	DHX36	TRUE	TRUE
chr3	154301051	T	A	ENST00000496811	ENSG00000174953	DHX36
chr3	154301054	C	A	ENST00000496811	ENSG00000174953	DHX36	TRUE	TRUE
chr3	154301057	G	A	ENST00000496811	ENSG00000174953	DHX36	TRUE	TRUE
chr3	154301060	T	A	ENST00000496811	ENSG00000174953	DHX36	TRUE	TRUE
chr3	154301075	G	A	ENST00000496811	ENSG00000174953	DHX36	TRUE	TRUE
chr3	154301090	T	A	ENST00000496811	ENSG00000174953	DHX36	TRUE	TRUE
chr3	154301096	G	A	ENST00000496811	ENSG00000174953	DHX36	TRUE	TRUE
chr3	154301102	T	A	ENST00000496811	ENSG00000174953	DHX36	TRUE	TRUE
chr3	154301108	C	A	ENST00000496811	ENSG00000174953	DHX36	TRUE	TRUE
chr3	154301111	T	A	ENST00000496811	ENSG00000174953	DHX36
chr3	154301114	G	A	ENST00000496811	ENSG00000174953	DHX36	TRUE	TRUE
chr3	154301117	C	A	ENST00000496811	ENSG00000174953	DHX36	TRUE	TRUE
chr3	154301124	A	C	ENST00000496811	ENSG00000174953	DHX36	TRUE	TRUE
chr3	154301124	A	T	ENST00000496811	ENSG00000174953	DHX36	TRUE	TRUE
chr3	154301128	C	A	ENST00000496811	ENSG00000174953	DHX36	TRUE	TRUE
chr3	154301128	C	G	ENST00000496811	ENSG00000174953	DHX36	TRUE	TRUE
chr3	154301128	C	T	ENST00000496811	ENSG00000174953	DHX36	TRUE	TRUE
chr3	154301129	T	A	ENST00000496811	ENSG00000174953	DHX36	TRUE	TRUE
chr3	154301129	T	C	ENST00000496811	ENSG00000174953	DHX36	TRUE	TRUE
chr3	154301129	T	G	ENST00000496811	ENSG00000174953	DHX36	TRUE	TRUE
chr3	154303327	A	C	ENST00000496811	ENSG00000174953	DHX36	TRUE	FALSE
chr3	154303327	A	G	ENST00000496811	ENSG00000174953	DHX36	FALSE	FALSE
chr3	154303327	A	T	ENST00000496811	ENSG00000174953	DHX36	TRUE	FALSE
chr3	154303328	C	A	ENST00000496811	ENSG00000174953	DHX36	TRUE	FALSE
chr3	154303328	C	G	ENST00000496811	ENSG00000174953	DHX36	TRUE	TRUE
chr3	154303328	C	T	ENST00000496811	ENSG00000174953	DHX36	TRUE	FALSE
chr3	154303336	T	A	ENST00000496811	ENSG00000174953	DHX36
chr3	154303339	C	A	ENST00000496811	ENSG00000174953	DHX36	TRUE	TRUE
chr3	154303351	C	A	ENST00000496811	ENSG00000174953	DHX36	TRUE	TRUE
chr3	154303353	A	T	ENST00000496811	ENSG00000174953	DHX36	TRUE	TRUE
chr3	154303358	A	C	ENST00000496811	ENSG00000174953	DHX36	TRUE	TRUE
chr3	154303358	A	T	ENST00000496811	ENSG00000174953	DHX36	TRUE	TRUE
chr3	154303363	C	A	ENST00000496811	ENSG00000174953	DHX36	TRUE	TRUE
chr3	154303403	A	T	ENST00000496811	ENSG00000174953	DHX36	TRUE	TRUE
chr3	154303411	C	A	ENST00000496811	ENSG00000174953	DHX36	TRUE	TRUE
chr3	154303411	C	G	ENST00000496811	ENSG00000174953	DHX36	TRUE	FALSE
chr3	154303411	C	T	ENST00000496811	ENSG00000174953	DHX36	TRUE	TRUE
chr3	154303412	T	A	ENST00000496811	ENSG00000174953	DHX36	TRUE	TRUE
chr3	154303412	T	C	ENST00000496811	ENSG00000174953	DHX36	TRUE	TRUE
chr3	154303412	T	G	ENST00000496811	ENSG00000174953	DHX36	TRUE	FALSE
chr3	154304804	A	C	ENST00000496811	ENSG00000174953	DHX36	TRUE	TRUE
chr3	154304804	A	G	ENST00000496811	ENSG00000174953	DHX36	TRUE	FALSE
chr3	154304804	A	T	ENST00000496811	ENSG00000174953	DHX36	TRUE	TRUE
chr3	154304805	C	A	ENST00000496811	ENSG00000174953	DHX36	TRUE	TRUE
chr3	154304805	C	G	ENST00000496811	ENSG00000174953	DHX36	TRUE	TRUE
chr3	154304805	C	T	ENST00000496811	ENSG00000174953	DHX36	TRUE	TRUE
chr3	154304810	A	C	ENST00000496811	ENSG00000174953	DHX36	TRUE	TRUE
chr3	154304810	A	T	ENST00000496811	ENSG00000174953	DHX36	TRUE	TRUE
chr3	154304815	C	A	ENST00000496811	ENSG00000174953	DHX36	TRUE	TRUE
chr3	154304817	G	C	ENST00000496811	ENSG00000174953	DHX36	TRUE	TRUE
chr3	154304817	G	T	ENST00000496811	ENSG00000174953	DHX36	TRUE	TRUE
chr3	154304824	T	A	ENST00000496811	ENSG00000174953	DHX36	TRUE	TRUE
chr3	154304827	C	A	ENST00000496811	ENSG00000174953	DHX36	TRUE	TRUE
chr3	154304835	A	T	ENST00000496811	ENSG00000174953	DHX36	TRUE	TRUE
chr3	154304850	A	T	ENST00000496811	ENSG00000174953	DHX36	TRUE	TRUE
chr3	154304860	T	A	ENST00000496811	ENSG00000174953	DHX36	TRUE	TRUE
chr3	154304862	A	T	ENST00000496811	ENSG00000174953	DHX36	TRUE	TRUE
chr3	154304872	G	A	ENST00000496811	ENSG00000174953	DHX36	TRUE	TRUE
chr3	154304890	T	A	ENST00000496811	ENSG00000174953	DHX36	TRUE	TRUE
chr3	154304904	A	C	ENST00000496811	ENSG00000174953	DHX36	TRUE	TRUE
chr3	154304904	A	T	ENST00000496811	ENSG00000174953	DHX36	TRUE	TRUE
chr3	154304913	G	C	ENST00000496811	ENSG00000174953	DHX36	TRUE	TRUE
chr3	154304913	G	T	ENST00000496811	ENSG00000174953	DHX36	TRUE	TRUE
chr3	154304917	G	A	ENST00000496811	ENSG00000174953	DHX36	TRUE	TRUE
chr3	154304926	T	A	ENST00000496811	ENSG00000174953	DHX36	TRUE	TRUE
chr3	154304929	C	A	ENST00000496811	ENSG00000174953	DHX36	TRUE	TRUE
chr3	154304938	C	A	ENST00000496811	ENSG00000174953	DHX36	TRUE	TRUE
chr3	154304967	A	T	ENST00000496811	ENSG00000174953	DHX36	TRUE	TRUE
chr3	154304969	A	C	ENST00000496811	ENSG00000174953	DHX36	TRUE	TRUE
chr3	154304969	A	T	ENST00000496811	ENSG00000174953	DHX36	TRUE	TRUE
chr3	154304973	C	A	ENST00000496811	ENSG00000174953	DHX36	TRUE	FALSE
chr3	154304973	C	G	ENST00000496811	ENSG00000174953	DHX36	TRUE	FALSE
chr3	154304973	C	T	ENST00000496811	ENSG00000174953	DHX36	TRUE	FALSE
chr3	154304974	T	A	ENST00000496811	ENSG00000174953	DHX36	TRUE	TRUE
chr3	154304974	T	C	ENST00000496811	ENSG00000174953	DHX36	TRUE	TRUE
chr3	154304974	T	G	ENST00000496811	ENSG00000174953	DHX36	TRUE	TRUE
chr3	154305092	A	C	ENST00000496811	ENSG00000174953	DHX36	TRUE	FALSE
chr3	154305092	A	G	ENST00000496811	ENSG00000174953	DHX36	TRUE	FALSE
chr3	154305092	A	T	ENST00000496811	ENSG00000174953	DHX36	TRUE	FALSE
chr3	154305093	C	A	ENST00000496811	ENSG00000174953	DHX36	TRUE	FALSE
chr3	154305093	C	G	ENST00000496811	ENSG00000174953	DHX36	TRUE	FALSE
chr3	154305093	C	T	ENST00000496811	ENSG00000174953	DHX36	TRUE	FALSE
chr3	154305100	G	C	ENST00000496811	ENSG00000174953	DHX36	TRUE	TRUE
chr3	154305100	G	T	ENST00000496811	ENSG00000174953	DHX36	TRUE	TRUE
chr3	154305104	G	A	ENST00000496811	ENSG00000174953	DHX36	TRUE	TRUE
chr3	154305108	C	T	ENST00000496811	ENSG00000174953	DHX36	TRUE	TRUE
chr3	154305109	C	T	ENST00000496811	ENSG00000174953	DHX36	TRUE	TRUE
chr3	154305113	G	A	ENST00000496811	ENSG00000174953	DHX36	TRUE	TRUE
chr3	154305125	C	A	ENST00000496811	ENSG00000174953	DHX36	TRUE	TRUE
chr3	154305132	A	T	ENST00000496811	ENSG00000174953	DHX36	TRUE	TRUE
chr3	154305135	G	C	ENST00000496811	ENSG00000174953	DHX36	TRUE	TRUE
chr3	154305135	G	T	ENST00000496811	ENSG00000174953	DHX36	TRUE	TRUE
chr3	154305139	A	C	ENST00000496811	ENSG00000174953	DHX36	TRUE	TRUE
chr3	154305139	A	T	ENST00000496811	ENSG00000174953	DHX36	TRUE	TRUE
chr3	154305152	G	A	ENST00000496811	ENSG00000174953	DHX36	TRUE	TRUE
chr3	154305155	T	A	ENST00000496811	ENSG00000174953	DHX36	TRUE	TRUE
chr3	154305163	A	T	ENST00000496811	ENSG00000174953	DHX36	TRUE	TRUE
chr3	154305169	C	A	ENST00000496811	ENSG00000174953	DHX36	TRUE	FALSE
chr3	154305169	C	G	ENST00000496811	ENSG00000174953	DHX36	TRUE	FALSE
chr3	154305169	C	T	ENST00000496811	ENSG00000174953	DHX36	TRUE	FALSE
chr3	154305170	T	A	ENST00000496811	ENSG00000174953	DHX36	TRUE	FALSE
chr3	154305170	T	C	ENST00000496811	ENSG00000174953	DHX36	TRUE	FALSE
chr3	154305170	T	G	ENST00000496811	ENSG00000174953	DHX36	TRUE	FALSE
chr3	154306214	A	C	ENST00000496811	ENSG00000174953	DHX36	TRUE	FALSE
chr3	154306214	A	G	ENST00000496811	ENSG00000174953	DHX36	TRUE	FALSE
chr3	154306214	A	T	ENST00000496811	ENSG00000174953	DHX36	TRUE	FALSE
chr3	154306215	C	A	ENST00000496811	ENSG00000174953	DHX36	TRUE	FALSE
chr3	154306215	C	G	ENST00000496811	ENSG00000174953	DHX36	TRUE	FALSE
chr3	154306215	C	T	ENST00000496811	ENSG00000174953	DHX36	TRUE	FALSE
chr3	154306220	G	A	ENST00000496811	ENSG00000174953	DHX36	TRUE	TRUE
chr3	154306232	G	A	ENST00000496811	ENSG00000174953	DHX36	TRUE	TRUE
chr3	154306233	A	C	ENST00000496811	ENSG00000174953	DHX36	TRUE	TRUE
chr3	154306233	A	T	ENST00000496811	ENSG00000174953	DHX36	TRUE	TRUE
chr3	154306238	C	A	ENST00000496811	ENSG00000174953	DHX36	TRUE	TRUE
chr3	154306257	A	T	ENST00000496811	ENSG00000174953	DHX36	TRUE	TRUE
chr3	154306265	C	A	ENST00000496811	ENSG00000174953	DHX36	TRUE	TRUE
chr3	154306274	C	A	ENST00000496811	ENSG00000174953	DHX36	TRUE	TRUE
chr3	154306286	T	A	ENST00000496811	ENSG00000174953	DHX36	TRUE	TRUE
chr3	154306289	C	A	ENST00000496811	ENSG00000174953	DHX36	TRUE	TRUE
chr3	154306296	C	A	ENST00000496811	ENSG00000174953	DHX36	TRUE	FALSE
chr3	154306296	C	G	ENST00000496811	ENSG00000174953	DHX36	TRUE	FALSE
chr3	154306296	C	T	ENST00000496811	ENSG00000174953	DHX36	TRUE	FALSE
chr3	154306297	T	A	ENST00000496811	ENSG00000174953	DHX36	TRUE	FALSE
chr3	154306297	T	C	ENST00000496811	ENSG00000174953	DHX36	TRUE	FALSE
chr3	154306297	T	G	ENST00000496811	ENSG00000174953	DHX36	TRUE	FALSE
chr3	154309651	A	C	ENST00000496811	ENSG00000174953	DHX36	TRUE	FALSE
chr3	154309651	A	G	ENST00000496811	ENSG00000174953	DHX36	TRUE	FALSE
chr3	154309651	A	T	ENST00000496811	ENSG00000174953	DHX36	TRUE	FALSE
chr3	154309652	C	A	ENST00000496811	ENSG00000174953	DHX36	TRUE	FALSE
chr3	154309652	C	G	ENST00000496811	ENSG00000174953	DHX36	TRUE	FALSE
chr3	154309652	C	T	ENST00000496811	ENSG00000174953	DHX36	TRUE	FALSE
chr3	154309654	G	C	ENST00000496811	ENSG00000174953	DHX36	TRUE	TRUE
chr3	154309654	G	T	ENST00000496811	ENSG00000174953	DHX36	TRUE	TRUE
chr3	154309670	T	A	ENST00000496811	ENSG00000174953	DHX36	TRUE	TRUE
chr3	154309673	T	A	ENST00000496811	ENSG00000174953	DHX36	TRUE	TRUE
chr3	154309679	G	A	ENST00000496811	ENSG00000174953	DHX36	TRUE	TRUE
chr3	154309683	A	T	ENST00000496811	ENSG00000174953	DHX36	TRUE	TRUE
chr3	154309694	T	A	ENST00000496811	ENSG00000174953	DHX36	TRUE	TRUE
chr3	154309695	G	T	ENST00000496811	ENSG00000174953	DHX36	TRUE	TRUE
chr3	154309706	C	A	ENST00000496811	ENSG00000174953	DHX36	TRUE	TRUE
chr3	154309709	T	A	ENST00000496811	ENSG00000174953	DHX36	TRUE	TRUE
chr3	154309712	C	A	ENST00000496811	ENSG00000174953	DHX36	TRUE	TRUE
chr3	154309715	T	A	ENST00000496811	ENSG00000174953	DHX36	TRUE	TRUE
chr3	154309718	C	A	ENST00000496811	ENSG00000174953	DHX36	TRUE	TRUE
chr3	154309722	G	C	ENST00000496811	ENSG00000174953	DHX36	TRUE	TRUE
chr3	154309722	G	T	ENST00000496811	ENSG00000174953	DHX36	TRUE	TRUE
chr3	154309732	A	T	ENST00000496811	ENSG00000174953	DHX36	TRUE	TRUE
chr3	154309742	G	A	ENST00000496811	ENSG00000174953	DHX36	TRUE	TRUE
chr3	154309751	G	A	ENST00000496811	ENSG00000174953	DHX36	TRUE	TRUE
chr3	154309760	T	A	ENST00000496811	ENSG00000174953	DHX36	TRUE	TRUE
chr3	154309764	A	T	ENST00000496811	ENSG00000174953	DHX36	TRUE	TRUE
chr3	154309775	C	A	ENST00000496811	ENSG00000174953	DHX36	TRUE	TRUE
chr3	154309796	G	A	ENST00000496811	ENSG00000174953	DHX36	TRUE	TRUE
chr3	154309810	A	C	ENST00000496811	ENSG00000174953	DHX36	TRUE	TRUE
chr3	154309810	A	T	ENST00000496811	ENSG00000174953	DHX36	TRUE	TRUE
chr3	154309819	A	T	ENST00000496811	ENSG00000174953	DHX36	TRUE	TRUE
chr3	154309823	C	A	ENST00000496811	ENSG00000174953	DHX36	TRUE	TRUE
chr3	154309824	C	A	ENST00000496811	ENSG00000174953	DHX36	TRUE	FALSE
chr3	154309824	C	G	ENST00000496811	ENSG00000174953	DHX36	TRUE	FALSE
chr3	154309824	C	T	ENST00000496811	ENSG00000174953	DHX36	TRUE	FALSE
chr3	154309825	T	A	ENST00000496811	ENSG00000174953	DHX36	TRUE	FALSE
chr3	154309825	T	C	ENST00000496811	ENSG00000174953	DHX36	TRUE	FALSE
chr3	154309825	T	G	ENST00000496811	ENSG00000174953	DHX36	TRUE	FALSE
chr3	154311634	A	C	ENST00000496811	ENSG00000174953	DHX36	TRUE	FALSE
chr3	154311634	A	G	ENST00000496811	ENSG00000174953	DHX36	TRUE	FALSE
chr3	154311634	A	T	ENST00000496811	ENSG00000174953	DHX36	TRUE	FALSE
chr3	154311635	C	A	ENST00000496811	ENSG00000174953	DHX36	TRUE	FALSE
chr3	154311635	C	G	ENST00000496811	ENSG00000174953	DHX36	TRUE	FALSE
chr3	154311635	C	T	ENST00000496811	ENSG00000174953	DHX36	TRUE	FALSE
chr3	154311638	T	A	ENST00000496811	ENSG00000174953	DHX36	TRUE	TRUE
chr3	154311641	G	A	ENST00000496811	ENSG00000174953	DHX36	TRUE	TRUE
chr3	154311647	C	A	ENST00000496811	ENSG00000174953	DHX36	TRUE	TRUE
chr3	154311648	A	C	ENST00000496811	ENSG00000174953	DHX36	TRUE	TRUE
chr3	154311648	A	T	ENST00000496811	ENSG00000174953	DHX36	TRUE	TRUE
chr3	154311652	G	T	ENST00000496811	ENSG00000174953	DHX36	TRUE	TRUE
chr3	154311662	T	A	ENST00000496811	ENSG00000174953	DHX36	TRUE	TRUE
chr3	154311665	C	A	ENST00000496811	ENSG00000174953	DHX36	TRUE	TRUE
chr3	154311668	T	A	ENST00000496811	ENSG00000174953	DHX36	TRUE	TRUE
chr3	154311675	C	A	ENST00000496811	ENSG00000174953	DHX36	TRUE	FALSE
chr3	154311675	C	G	ENST00000496811	ENSG00000174953	DHX36	TRUE	FALSE
chr3	154311675	C	T	ENST00000496811	ENSG00000174953	DHX36	TRUE	FALSE
chr3	154311676	T	A	ENST00000496811	ENSG00000174953	DHX36	TRUE	FALSE
chr3	154311676	T	C	ENST00000496811	ENSG00000174953	DHX36	TRUE	FALSE
chr3	154311676	T	G	ENST00000496811	ENSG00000174953	DHX36	TRUE	FALSE
chr3	154315044	A	C	ENST00000496811	ENSG00000174953	DHX36	TRUE	FALSE
chr3	154315044	A	G	ENST00000496811	ENSG00000174953	DHX36	TRUE	FALSE
chr3	154315044	A	T	ENST00000496811	ENSG00000174953	DHX36	TRUE	FALSE
chr3	154315045	C	A	ENST00000496811	ENSG00000174953	DHX36	TRUE	FALSE
chr3	154315045	C	G	ENST00000496811	ENSG00000174953	DHX36	TRUE	FALSE
chr3	154315045	C	T	ENST00000496811	ENSG00000174953	DHX36	TRUE	FALSE
chr3	154315048	G	A	ENST00000496811	ENSG00000174953	DHX36	TRUE	TRUE
chr3	154315054	C	A	ENST00000496811	ENSG00000174953	DHX36	TRUE	TRUE
chr3	154315058	A	C	ENST00000496811	ENSG00000174953	DHX36	TRUE	TRUE
chr3	154315058	A	T	ENST00000496811	ENSG00000174953	DHX36	TRUE	TRUE
chr3	154315075	T	A	ENST00000496811	ENSG00000174953	DHX36
chr3	154315078	T	A	ENST00000496811	ENSG00000174953	DHX36	TRUE	TRUE
chr3	154315081	T	A	ENST00000496811	ENSG00000174953	DHX36	TRUE	TRUE
chr3	154315084	G	A	ENST00000496811	ENSG00000174953	DHX36	TRUE	TRUE
chr3	154315086	A	C	ENST00000496811	ENSG00000174953	DHX36	TRUE	TRUE
chr3	154315086	A	T	ENST00000496811	ENSG00000174953	DHX36	TRUE	TRUE
chr3	154315093	C	A	ENST00000496811	ENSG00000174953	DHX36	TRUE	TRUE
chr3	154315095	A	T	ENST00000496811	ENSG00000174953	DHX36	TRUE	TRUE
chr3	154315098	A	C	ENST00000496811	ENSG00000174953	DHX36	TRUE	TRUE
chr3	154315098	A	T	ENST00000496811	ENSG00000174953	DHX36	TRUE	TRUE
chr3	154315102	T	A	ENST00000496811	ENSG00000174953	DHX36	TRUE	TRUE
chr3	154315105	G	A	ENST00000496811	ENSG00000174953	DHX36	TRUE	TRUE
chr3	154315110	A	C	ENST00000496811	ENSG00000174953	DHX36	TRUE	TRUE
chr3	154315110	A	T	ENST00000496811	ENSG00000174953	DHX36	TRUE	TRUE
chr3	154315117	C	A	ENST00000496811	ENSG00000174953	DHX36	TRUE	TRUE
chr3	154315126	C	A	ENST00000496811	ENSG00000174953	DHX36	TRUE	TRUE
chr3	154315132	C	A	ENST00000496811	ENSG00000174953	DHX36	TRUE	TRUE
chr3	154315135	G	A	ENST00000496811	ENSG00000174953	DHX36	TRUE	TRUE
chr3	154315137	A	T	ENST00000496811	ENSG00000174953	DHX36	TRUE	TRUE
chr3	154315142	A	C	ENST00000496811	ENSG00000174953	DHX36	TRUE	TRUE
chr3	154315142	A	T	ENST00000496811	ENSG00000174953	DHX36	TRUE	TRUE
chr3	154315147	C	A	ENST00000496811	ENSG00000174953	DHX36	TRUE	TRUE
chr3	154315156	G	A	ENST00000496811	ENSG00000174953	DHX36	TRUE	TRUE
chr3	154315163	A	C	ENST00000496811	ENSG00000174953	DHX36
chr3	154315163	A	T	ENST00000496811	ENSG00000174953	DHX36	TRUE	TRUE
chr3	154315167	G	C	ENST00000496811	ENSG00000174953	DHX36	TRUE	TRUE
chr3	154315167	G	T	ENST00000496811	ENSG00000174953	DHX36	TRUE	TRUE
chr3	154315171	T	A	ENST00000496811	ENSG00000174953	DHX36	TRUE	TRUE
chr3	154315183	T	A	ENST00000496811	ENSG00000174953	DHX36	TRUE	TRUE
chr3	154315192	T	A	ENST00000496811	ENSG00000174953	DHX36
chr3	154315195	T	A	ENST00000496811	ENSG00000174953	DHX36
chr3	154315198	C	A	ENST00000496811	ENSG00000174953	DHX36	TRUE	TRUE
chr3	154315201	G	A	ENST00000496811	ENSG00000174953	DHX36	TRUE	TRUE
chr3	154315209	A	T	ENST00000496811	ENSG00000174953	DHX36	TRUE	TRUE
chr3	154315213	T	A	ENST00000496811	ENSG00000174953	DHX36	TRUE	TRUE
chr3	154315216	T	A	ENST00000496811	ENSG00000174953	DHX36	TRUE	TRUE
chr3	154315219	C	A	ENST00000496811	ENSG00000174953	DHX36	TRUE	TRUE
chr3	154315222	G	A	ENST00000496811	ENSG00000174953	DHX36	TRUE	TRUE
chr3	154315234	T	A	ENST00000496811	ENSG00000174953	DHX36	TRUE	TRUE
chr3	154315240	C	A	ENST00000496811	ENSG00000174953	DHX36	TRUE	TRUE
chr3	154315242	G	C	ENST00000496811	ENSG00000174953	DHX36	TRUE	TRUE
chr3	154315242	G	T	ENST00000496811	ENSG00000174953	DHX36	TRUE	TRUE
chr3	154315244	G	T	ENST00000496811	ENSG00000174953	DHX36	TRUE	TRUE
chr3	154315258	T	A	ENST00000496811	ENSG00000174953	DHX36	TRUE	TRUE
chr3	154315270	C	A	ENST00000496811	ENSG00000174953	DHX36	TRUE	TRUE
chr3	154315277	G	C	ENST00000496811	ENSG00000174953	DHX36	TRUE	TRUE
chr3	154315277	G	T	ENST00000496811	ENSG00000174953	DHX36	TRUE	TRUE
chr3	154315281	C	A	ENST00000496811	ENSG00000174953	DHX36	TRUE	TRUE
chr3	154315281	C	G	ENST00000496811	ENSG00000174953	DHX36	TRUE	TRUE
chr3	154315281	C	T	ENST00000496811	ENSG00000174953	DHX36	TRUE	TRUE
chr3	154315282	T	A	ENST00000496811	ENSG00000174953	DHX36	TRUE	TRUE
chr3	154315282	T	C	ENST00000496811	ENSG00000174953	DHX36	TRUE	FALSE
chr3	154315282	T	G	ENST00000496811	ENSG00000174953	DHX36	TRUE	TRUE
chr3	154316037	A	C	ENST00000496811	ENSG00000174953	DHX36	TRUE	FALSE
chr3	154316037	A	G	ENST00000496811	ENSG00000174953	DHX36	TRUE	FALSE
chr3	154316037	A	T	ENST00000496811	ENSG00000174953	DHX36	TRUE	FALSE
chr3	154316038	C	A	ENST00000496811	ENSG00000174953	DHX36	TRUE	FALSE
chr3	154316038	C	G	ENST00000496811	ENSG00000174953	DHX36	TRUE	FALSE
chr3	154316038	C	T	ENST00000496811	ENSG00000174953	DHX36	TRUE	FALSE
chr3	154316040	C	A	ENST00000496811	ENSG00000174953	DHX36	TRUE	TRUE
chr3	154316049	C	A	ENST00000496811	ENSG00000174953	DHX36	TRUE	TRUE
chr3	154316059	C	T	ENST00000496811	ENSG00000174953	DHX36	TRUE	TRUE
chr3	154316060	C	T	ENST00000496811	ENSG00000174953	DHX36	TRUE	TRUE
chr3	154316070	G	A	ENST00000496811	ENSG00000174953	DHX36	TRUE	TRUE
chr3	154316076	C	A	ENST00000496811	ENSG00000174953	DHX36	TRUE	TRUE
chr3	154316078	G	C	ENST00000496811	ENSG00000174953	DHX36	TRUE	TRUE
chr3	154316078	G	T	ENST00000496811	ENSG00000174953	DHX36	TRUE	TRUE
chr3	154316082	C	A	ENST00000496811	ENSG00000174953	DHX36	TRUE	TRUE
chr3	154316085	T	A	ENST00000496811	ENSG00000174953	DHX36	TRUE	TRUE
chr3	154316094	T	A	ENST00000496811	ENSG00000174953	DHX36	TRUE	TRUE
chr3	154316100	G	A	ENST00000496811	ENSG00000174953	DHX36	TRUE	TRUE
chr3	154316114	A	C	ENST00000496811	ENSG00000174953	DHX36	TRUE	TRUE
chr3	154316114	A	T	ENST00000496811	ENSG00000174953	DHX36	TRUE	TRUE
chr3	154316118	G	A	ENST00000496811	ENSG00000174953	DHX36	TRUE	TRUE
chr3	154316127	G	A	ENST00000496811	ENSG00000174953	DHX36	TRUE	TRUE
chr3	154316130	C	A	ENST00000496811	ENSG00000174953	DHX36	TRUE	TRUE
chr3	154316133	C	A	ENST00000496811	ENSG00000174953	DHX36	TRUE	TRUE
chr3	154316136	G	A	ENST00000496811	ENSG00000174953	DHX36	TRUE	TRUE
chr3	154316139	G	A	ENST00000496811	ENSG00000174953	DHX36	TRUE	TRUE
chr3	154316142	C	A	ENST00000496811	ENSG00000174953	DHX36	TRUE	TRUE
chr3	154316163	T	A	ENST00000496811	ENSG00000174953	DHX36	TRUE	TRUE
chr3	154316164	C	A	ENST00000496811	ENSG00000174953	DHX36	TRUE	FALSE
chr3	154316164	C	G	ENST00000496811	ENSG00000174953	DHX36	TRUE	FALSE
chr3	154316164	C	T	ENST00000496811	ENSG00000174953	DHX36	TRUE	FALSE
chr3	154316165	T	A	ENST00000496811	ENSG00000174953	DHX36	TRUE	FALSE
chr3	154316165	T	C	ENST00000496811	ENSG00000174953	DHX36	TRUE	FALSE
chr3	154316165	T	G	ENST00000496811	ENSG00000174953	DHX36	TRUE	FALSE
chr3	154324172	A	C	ENST00000496811	ENSG00000174953	DHX36	TRUE	FALSE
chr3	154324172	A	G	ENST00000496811	ENSG00000174953	DHX36	TRUE	FALSE
chr3	154324172	A	T	ENST00000496811	ENSG00000174953	DHX36	TRUE	FALSE
chr3	154324173	C	A	ENST00000496811	ENSG00000174953	DHX36	TRUE	FALSE
chr3	154324173	C	G	ENST00000496811	ENSG00000174953	DHX36	TRUE	FALSE
chr3	154324173	C	T	ENST00000496811	ENSG00000174953	DHX36	TRUE	FALSE
chr3	154324176	C	A	ENST00000496811	ENSG00000174953	DHX36	TRUE	TRUE
chr3	154324179	G	A	ENST00000496811	ENSG00000174953	DHX36	TRUE	TRUE
chr3	154324185	C	A	ENST00000496811	ENSG00000174953	DHX36	TRUE	TRUE
chr3	154324191	C	A	ENST00000496811	ENSG00000174953	DHX36	TRUE	TRUE
chr3	154324194	T	A	ENST00000496811	ENSG00000174953	DHX36	TRUE	TRUE
chr3	154324200	T	A	ENST00000496811	ENSG00000174953	DHX36	TRUE	TRUE
chr3	154324203	G	A	ENST00000496811	ENSG00000174953	DHX36	TRUE	TRUE
chr3	154324209	G	A	ENST00000496811	ENSG00000174953	DHX36	TRUE	TRUE
chr3	154324212	T	A	ENST00000496811	ENSG00000174953	DHX36	TRUE	TRUE
chr3	154324215	T	A	ENST00000496811	ENSG00000174953	DHX36	TRUE	TRUE
chr3	154324219	G	C	ENST00000496811	ENSG00000174953	DHX36	TRUE	TRUE
chr3	154324219	G	T	ENST00000496811	ENSG00000174953	DHX36	TRUE	TRUE
chr3	154324222	C	T	ENST00000496811	ENSG00000174953	DHX36	TRUE	TRUE
chr3	154324223	C	T	ENST00000496811	ENSG00000174953	DHX36	TRUE	TRUE
chr3	154324236	C	A	ENST00000496811	ENSG00000174953	DHX36	TRUE	TRUE
chr3	154324245	T	A	ENST00000496811	ENSG00000174953	DHX36	TRUE	TRUE
chr3	154324278	G	A	ENST00000496811	ENSG00000174953	DHX36	TRUE	TRUE
chr3	154324290	C	A	ENST00000496811	ENSG00000174953	DHX36	TRUE	TRUE
chr3	154324305	C	A	ENST00000496811	ENSG00000174953	DHX36	TRUE	TRUE
chr3	154324308	C	A	ENST00000496811	ENSG00000174953	DHX36	TRUE	TRUE
chr3	154324317	G	A	ENST00000496811	ENSG00000174953	DHX36	TRUE	TRUE
chr3	154324326	C	A	ENST00000496811	ENSG00000174953	DHX36	TRUE	TRUE
chr3	154324350	C	A	ENST00000496811	ENSG00000174953	DHX36	TRUE	FALSE
chr3	154324351	A	C	ENST00000496811	ENSG00000174953	DHX36	TRUE	FALSE
chr3	154324351	A	T	ENST00000496811	ENSG00000174953	DHX36	TRUE	FALSE
chr3	154324390	C	T	ENST00000496811	ENSG00000174953	DHX36	FALSE	FALSE
chr3	154324391	C	T	ENST00000496811	ENSG00000174953	DHX36	FALSE	FALSE
chr3	154324398	G	A	ENST00000496811	ENSG00000174953	DHX36	FALSE	FALSE
chr3	154324402	G	C	ENST00000496811	ENSG00000174953	DHX36	FALSE	FALSE
chr3	154324402	G	T	ENST00000496811	ENSG00000174953	DHX36	FALSE	FALSE
chr3	154324408	A	C	ENST00000496811	ENSG00000174953	DHX36	FALSE	FALSE
chr3	154324408	A	T	ENST00000496811	ENSG00000174953	DHX36	FALSE	FALSE
chr3	154337710	T	A	ENST00000389740	ENSG00000174948	GPR149	FALSE	FALSE
chr3	154337716	C	A	ENST00000389740	ENSG00000174948	GPR149	FALSE	FALSE
chr3	154337719	C	A	ENST00000389740	ENSG00000174948	GPR149	FALSE	FALSE
chr3	154337722	C	A	ENST00000389740	ENSG00000174948	GPR149	FALSE	FALSE
chr3	154337725	T	A	ENST00000389740	ENSG00000174948	GPR149	FALSE	FALSE
chr3	154337728	T	A	ENST00000389740	ENSG00000174948	GPR149	FALSE	FALSE
chr3	154337731	T	A	ENST00000389740	ENSG00000174948	GPR149	FALSE	FALSE
chr3	154337732	G	C	ENST00000389740	ENSG00000174948	GPR149	FALSE	FALSE
chr3	154337732	G	T	ENST00000389740	ENSG00000174948	GPR149	FALSE	FALSE
chr3	154337740	T	A	ENST00000389740	ENSG00000174948	GPR149	FALSE	FALSE
chr3	154337745	A	C	ENST00000389740	ENSG00000174948	GPR149	FALSE	FALSE
chr3	154337745	A	T	ENST00000389740	ENSG00000174948	GPR149	FALSE	FALSE
chr3	154337748	A	T	ENST00000389740	ENSG00000174948	GPR149	FALSE	FALSE
chr3	154337752	G	A	ENST00000389740	ENSG00000174948	GPR149	FALSE	FALSE
chr3	154337758	C	A	ENST00000389740	ENSG00000174948	GPR149	FALSE	FALSE
chr3	154337761	C	A	ENST00000389740	ENSG00000174948	GPR149	FALSE	FALSE
chr3	154337764	G	A	ENST00000389740	ENSG00000174948	GPR149	FALSE	FALSE
chr3	154337765	G	C	ENST00000389740	ENSG00000174948	GPR149	FALSE	FALSE
chr3	154337765	G	T	ENST00000389740	ENSG00000174948	GPR149	FALSE	FALSE
chr3	154337779	C	A	ENST00000389740	ENSG00000174948	GPR149	FALSE	FALSE
chr3	154337782	G	A	ENST00000389740	ENSG00000174948	GPR149	FALSE	FALSE
chr3	154337788	G	A	ENST00000389740	ENSG00000174948	GPR149	FALSE	FALSE
chr3	154337794	T	A	ENST00000389740	ENSG00000174948	GPR149	FALSE	FALSE
chr3	154337803	G	A	ENST00000389740	ENSG00000174948	GPR149	FALSE	FALSE
chr3	154337815	C	A	ENST00000389740	ENSG00000174948	GPR149	FALSE	FALSE
chr3	154337868	A	T	ENST00000389740	ENSG00000174948	GPR149	FALSE	FALSE
chr3	154337879	G	C	ENST00000389740	ENSG00000174948	GPR149	FALSE	FALSE
chr3	154337879	G	T	ENST00000389740	ENSG00000174948	GPR149	FALSE	FALSE
chr3	154337883	G	C	ENST00000389740	ENSG00000174948	GPR149	FALSE	FALSE
chr3	154337883	G	T	ENST00000389740	ENSG00000174948	GPR149	FALSE	FALSE
chr3	154337893	C	A	ENST00000389740	ENSG00000174948	GPR149	FALSE	FALSE
chr3	154337903	A	T	ENST00000389740	ENSG00000174948	GPR149	FALSE	FALSE
chr3	154337907	G	C	ENST00000389740	ENSG00000174948	GPR149	FALSE	FALSE
chr3	154337907	G	T	ENST00000389740	ENSG00000174948	GPR149	FALSE	FALSE
chr3	154337917	T	A	ENST00000389740	ENSG00000174948	GPR149	FALSE	FALSE
chr3	154337923	C	A	ENST00000389740	ENSG00000174948	GPR149	FALSE	FALSE
chr3	154337926	T	A	ENST00000389740	ENSG00000174948	GPR149	FALSE	FALSE
chr3	154337933	G	C	ENST00000389740	ENSG00000174948	GPR149	FALSE	FALSE
chr3	154337933	G	T	ENST00000389740	ENSG00000174948	GPR149	FALSE	FALSE
chr3	154337953	T	A	ENST00000389740	ENSG00000174948	GPR149	FALSE	FALSE
chr3	154337959	G	A	ENST00000389740	ENSG00000174948	GPR149	FALSE	FALSE
chr3	154337971	G	A	ENST00000389740	ENSG00000174948	GPR149	FALSE	FALSE
chr3	154337991	G	C	ENST00000389740	ENSG00000174948	GPR149	FALSE	FALSE
chr3	154337991	G	T	ENST00000389740	ENSG00000174948	GPR149	FALSE	FALSE
chr3	154338003	A	T	ENST00000389740	ENSG00000174948	GPR149	FALSE	FALSE
chr3	154338010	C	A	ENST00000389740	ENSG00000174948	GPR149	FALSE	FALSE
chr3	154338013	C	A	ENST00000389740	ENSG00000174948	GPR149	FALSE	FALSE
chr3	154338020	A	T	ENST00000389740	ENSG00000174948	GPR149	FALSE	FALSE
chr3	154338028	C	A	ENST00000389740	ENSG00000174948	GPR149	FALSE	FALSE
chr3	154338037	C	A	ENST00000389740	ENSG00000174948	GPR149	FALSE	FALSE
chr3	154338039	A	T	ENST00000389740	ENSG00000174948	GPR149	FALSE	FALSE
chr3	154338049	T	A	ENST00000389740	ENSG00000174948	GPR149	FALSE	FALSE
chr3	154338075	G	C	ENST00000389740	ENSG00000174948	GPR149	FALSE	FALSE
chr3	154338075	G	T	ENST00000389740	ENSG00000174948	GPR149	FALSE	FALSE
chr3	154338085	C	A	ENST00000389740	ENSG00000174948	GPR149	FALSE	FALSE
chr3	154338087	G	C	ENST00000389740	ENSG00000174948	GPR149	FALSE	FALSE
chr3	154338087	G	T	ENST00000389740	ENSG00000174948	GPR149	FALSE	FALSE
chr3	154338097	C	A	ENST00000389740	ENSG00000174948	GPR149	FALSE	FALSE
chr3	154338112	T	A	ENST00000389740	ENSG00000174948	GPR149	FALSE	FALSE
chr3	154338118	G	A	ENST00000389740	ENSG00000174948	GPR149	FALSE	FALSE
chr3	154338119	A	C	ENST00000389740	ENSG00000174948	GPR149	FALSE	FALSE
chr3	154338119	A	T	ENST00000389740	ENSG00000174948	GPR149	FALSE	FALSE
chr3	154338127	C	A	ENST00000389740	ENSG00000174948	GPR149	FALSE	FALSE
chr3	154338133	T	A	ENST00000389740	ENSG00000174948	GPR149	FALSE	FALSE
chr3	154338136	T	A	ENST00000389740	ENSG00000174948	GPR149	FALSE	FALSE
chr3	154338154	T	A	ENST00000389740	ENSG00000174948	GPR149
chr3	154338157	G	A	ENST00000389740	ENSG00000174948	GPR149	FALSE	FALSE
chr3	154338163	C	A	ENST00000389740	ENSG00000174948	GPR149	FALSE	FALSE
chr3	154338175	C	A	ENST00000389740	ENSG00000174948	GPR149	FALSE	FALSE
chr3	154338176	A	C	ENST00000389740	ENSG00000174948	GPR149	FALSE	FALSE
chr3	154338176	A	T	ENST00000389740	ENSG00000174948	GPR149	FALSE	FALSE
chr3	154338199	T	A	ENST00000389740	ENSG00000174948	GPR149	FALSE	FALSE
chr3	154338232	G	A	ENST00000389740	ENSG00000174948	GPR149	FALSE	FALSE
chr3	154338239	A	T	ENST00000389740	ENSG00000174948	GPR149	FALSE	FALSE
chr3	154338243	A	T	ENST00000389740	ENSG00000174948	GPR149	FALSE	FALSE
chr3	154338260	A	C	ENST00000389740	ENSG00000174948	GPR149	FALSE	FALSE
chr3	154338260	A	T	ENST00000389740	ENSG00000174948	GPR149	FALSE	FALSE
chr3	154338272	C	A	ENST00000389740	ENSG00000174948	GPR149	TRUE	FALSE
chr3	154338272	C	G	ENST00000389740	ENSG00000174948	GPR149	TRUE	FALSE
chr3	154338272	C	T	ENST00000389740	ENSG00000174948	GPR149	TRUE	FALSE
chr3	154338273	T	A	ENST00000389740	ENSG00000174948	GPR149	TRUE	FALSE
chr3	154338273	T	C	ENST00000389740	ENSG00000174948	GPR149	TRUE	FALSE
chr3	154338273	T	G	ENST00000389740	ENSG00000174948	GPR149	TRUE	FALSE
chr3	154421037	A	C	ENST00000389740	ENSG00000174948	GPR149	TRUE	FALSE
chr3	154421037	A	G	ENST00000389740	ENSG00000174948	GPR149	TRUE	FALSE
chr3	154421037	A	T	ENST00000389740	ENSG00000174948	GPR149	TRUE	FALSE
chr3	154421038	C	A	ENST00000389740	ENSG00000174948	GPR149	TRUE	FALSE
chr3	154421038	C	G	ENST00000389740	ENSG00000174948	GPR149	TRUE	FALSE
chr3	154421038	C	T	ENST00000389740	ENSG00000174948	GPR149	TRUE	FALSE
chr3	154421041	G	A	ENST00000389740	ENSG00000174948	GPR149	FALSE	FALSE
chr3	154421053	T	A	ENST00000389740	ENSG00000174948	GPR149	FALSE	FALSE
chr3	154421056	C	A	ENST00000389740	ENSG00000174948	GPR149	FALSE	FALSE
chr3	154421058	G	C	ENST00000389740	ENSG00000174948	GPR149	FALSE	FALSE
chr3	154421058	G	T	ENST00000389740	ENSG00000174948	GPR149	FALSE	FALSE
chr3	154421062	T	A	ENST00000389740	ENSG00000174948	GPR149	FALSE	FALSE
chr3	154421069	A	T	ENST00000389740	ENSG00000174948	GPR149	FALSE	FALSE
chr3	154421072	C	T	ENST00000389740	ENSG00000174948	GPR149	FALSE	FALSE
chr3	154421073	C	T	ENST00000389740	ENSG00000174948	GPR149	FALSE	FALSE
chr3	154421077	C	A	ENST00000389740	ENSG00000174948	GPR149	FALSE	FALSE
chr3	154421078	C	T	ENST00000389740	ENSG00000174948	GPR149	FALSE	FALSE
chr3	154421079	C	T	ENST00000389740	ENSG00000174948	GPR149	FALSE	FALSE
chr3	154421085	G	C	ENST00000389740	ENSG00000174948	GPR149	FALSE	FALSE
chr3	154421085	G	T	ENST00000389740	ENSG00000174948	GPR149	FALSE	FALSE
chr3	154421098	T	A	ENST00000389740	ENSG00000174948	GPR149	TRUE	TRUE
chr3	154421101	G	A	ENST00000389740	ENSG00000174948	GPR149	TRUE	TRUE
chr3	154421107	C	A	ENST00000389740	ENSG00000174948	GPR149	TRUE	TRUE
chr3	154421110	C	A	ENST00000389740	ENSG00000174948	GPR149	TRUE	TRUE
chr3	154421122	T	A	ENST00000389740	ENSG00000174948	GPR149	TRUE	TRUE
chr3	154421125	T	A	ENST00000389740	ENSG00000174948	GPR149	TRUE	TRUE
chr3	154421128	C	A	ENST00000389740	ENSG00000174948	GPR149	TRUE	TRUE
chr3	154421137	C	A	ENST00000389740	ENSG00000174948	GPR149	TRUE	TRUE
chr3	154421152	C	A	ENST00000389740	ENSG00000174948	GPR149	TRUE	TRUE
chr3	154421155	C	A	ENST00000389740	ENSG00000174948	GPR149	TRUE	TRUE
chr3	154421156	A	C	ENST00000389740	ENSG00000174948	GPR149	TRUE	TRUE
chr3	154421156	A	T	ENST00000389740	ENSG00000174948	GPR149	TRUE	TRUE
chr3	154421173	C	A	ENST00000389740	ENSG00000174948	GPR149	TRUE	TRUE
chr3	154421179	T	A	ENST00000389740	ENSG00000174948	GPR149	TRUE	TRUE
chr3	154421197	T	A	ENST00000389740	ENSG00000174948	GPR149	TRUE	TRUE
chr3	154421200	T	A	ENST00000389740	ENSG00000174948	GPR149	TRUE	TRUE
chr3	154421215	G	A	ENST00000389740	ENSG00000174948	GPR149	TRUE	TRUE
chr3	154421218	T	A	ENST00000389740	ENSG00000174948	GPR149	TRUE	TRUE
chr3	154421224	C	A	ENST00000389740	ENSG00000174948	GPR149	TRUE	TRUE
chr3	154421243	G	T	ENST00000389740	ENSG00000174948	GPR149	TRUE	TRUE
chr3	154421248	T	A	ENST00000389740	ENSG00000174948	GPR149	TRUE	TRUE
chr3	154421260	T	A	ENST00000389740	ENSG00000174948	GPR149	TRUE	TRUE
chr3	154421263	G	A	ENST00000389740	ENSG00000174948	GPR149	TRUE	TRUE
chr3	154421299	C	A	ENST00000389740	ENSG00000174948	GPR149	TRUE	TRUE
chr3	154421305	T	A	ENST00000389740	ENSG00000174948	GPR149	TRUE	TRUE
chr3	154421335	T	A	ENST00000389740	ENSG00000174948	GPR149	TRUE	TRUE
chr3	154421338	G	A	ENST00000389740	ENSG00000174948	GPR149	TRUE	TRUE
chr3	154421347	T	A	ENST00000389740	ENSG00000174948	GPR149	TRUE	TRUE
chr3	154421356	C	A	ENST00000389740	ENSG00000174948	GPR149	TRUE	TRUE
chr3	154421357	A	T	ENST00000389740	ENSG00000174948	GPR149	TRUE	TRUE
chr3	154421362	C	A	ENST00000389740	ENSG00000174948	GPR149	TRUE	TRUE
chr3	154421381	A	C	ENST00000389740	ENSG00000174948	GPR149	TRUE	TRUE
chr3	154421381	A	T	ENST00000389740	ENSG00000174948	GPR149	TRUE	TRUE
chr3	154421398	C	A	ENST00000389740	ENSG00000174948	GPR149	TRUE	TRUE
chr3	154421408	A	C	ENST00000389740	ENSG00000174948	GPR149	TRUE	TRUE
chr3	154421408	A	T	ENST00000389740	ENSG00000174948	GPR149	TRUE	TRUE
chr3	154421411	G	C	ENST00000389740	ENSG00000174948	GPR149	TRUE	TRUE
chr3	154421411	G	T	ENST00000389740	ENSG00000174948	GPR149	TRUE	TRUE
chr3	154421419	C	A	ENST00000389740	ENSG00000174948	GPR149	TRUE	TRUE
chr3	154421431	T	A	ENST00000389740	ENSG00000174948	GPR149	TRUE	TRUE
chr3	154421432	A	C	ENST00000389740	ENSG00000174948	GPR149	TRUE	TRUE
chr3	154421432	A	T	ENST00000389740	ENSG00000174948	GPR149	TRUE	TRUE
chr3	154421441	A	C	ENST00000389740	ENSG00000174948	GPR149	TRUE	TRUE
chr3	154421441	A	T	ENST00000389740	ENSG00000174948	GPR149	TRUE	TRUE
chr3	154421449	T	A	ENST00000389740	ENSG00000174948	GPR149	TRUE	TRUE
chr3	154421452	G	A	ENST00000389740	ENSG00000174948	GPR149	TRUE	TRUE
chr3	154421457	G	C	ENST00000389740	ENSG00000174948	GPR149	TRUE	TRUE
chr3	154421457	G	T	ENST00000389740	ENSG00000174948	GPR149	TRUE	TRUE
chr3	154421470	C	A	ENST00000389740	ENSG00000174948	GPR149	TRUE	TRUE
chr3	154421479	T	A	ENST00000389740	ENSG00000174948	GPR149	TRUE	TRUE
chr3	154421482	T	A	ENST00000389740	ENSG00000174948	GPR149	TRUE	TRUE
chr3	154421485	T	A	ENST00000389740	ENSG00000174948	GPR149	TRUE	TRUE
chr3	154421488	C	A	ENST00000389740	ENSG00000174948	GPR149	TRUE	FALSE
chr3	154421488	C	G	ENST00000389740	ENSG00000174948	GPR149	TRUE	FALSE
chr3	154421488	C	T	ENST00000389740	ENSG00000174948	GPR149	TRUE	FALSE
chr3	154421489	T	A	ENST00000389740	ENSG00000174948	GPR149	TRUE	FALSE
chr3	154421489	T	C	ENST00000389740	ENSG00000174948	GPR149	TRUE	FALSE
chr3	154421489	T	G	ENST00000389740	ENSG00000174948	GPR149	TRUE	FALSE
chr3	154427514	A	C	ENST00000389740	ENSG00000174948	GPR149	TRUE	FALSE
chr3	154427514	A	G	ENST00000389740	ENSG00000174948	GPR149	TRUE	FALSE
chr3	154427514	A	T	ENST00000389740	ENSG00000174948	GPR149	TRUE	FALSE
chr3	154427515	C	A	ENST00000389740	ENSG00000174948	GPR149	TRUE	FALSE
chr3	154427515	C	G	ENST00000389740	ENSG00000174948	GPR149	TRUE	FALSE
chr3	154427515	C	T	ENST00000389740	ENSG00000174948	GPR149	TRUE	FALSE
chr3	154427519	T	A	ENST00000389740	ENSG00000174948	GPR149
chr3	154427522	T	A	ENST00000389740	ENSG00000174948	GPR149	TRUE	TRUE
chr3	154427541	A	C	ENST00000389740	ENSG00000174948	GPR149	TRUE	TRUE
chr3	154427541	A	T	ENST00000389740	ENSG00000174948	GPR149	TRUE	TRUE
chr3	154427552	G	A	ENST00000389740	ENSG00000174948	GPR149	TRUE	TRUE
chr3	154427556	G	T	ENST00000389740	ENSG00000174948	GPR149	TRUE	TRUE
chr3	154427568	G	T	ENST00000389740	ENSG00000174948	GPR149	TRUE	TRUE
chr3	154427574	A	T	ENST00000389740	ENSG00000174948	GPR149	TRUE	TRUE
chr3	154427581	A	T	ENST00000389740	ENSG00000174948	GPR149	TRUE	TRUE
chr3	154427589	C	T	ENST00000389740	ENSG00000174948	GPR149	TRUE	TRUE
chr3	154427590	C	T	ENST00000389740	ENSG00000174948	GPR149	TRUE	TRUE
chr3	154427597	T	A	ENST00000389740	ENSG00000174948	GPR149	TRUE	TRUE
chr3	154427602	A	T	ENST00000389740	ENSG00000174948	GPR149	TRUE	TRUE
chr3	154427660	C	A	ENST00000389740	ENSG00000174948	GPR149	TRUE	TRUE
chr3	154427662	A	T	ENST00000389740	ENSG00000174948	GPR149	TRUE	TRUE
chr3	154427675	G	A	ENST00000389740	ENSG00000174948	GPR149	TRUE	TRUE
chr3	154427693	G	A	ENST00000389740	ENSG00000174948	GPR149	TRUE	TRUE
chr3	154427709	C	A	ENST00000389740	ENSG00000174948	GPR149	TRUE	FALSE
chr3	154427709	C	G	ENST00000389740	ENSG00000174948	GPR149	TRUE	FALSE
chr3	154427709	C	T	ENST00000389740	ENSG00000174948	GPR149	TRUE	FALSE
chr3	154427710	T	A	ENST00000389740	ENSG00000174948	GPR149	TRUE	FALSE
chr3	154427710	T	C	ENST00000389740	ENSG00000174948	GPR149	TRUE	FALSE
chr3	154427710	T	G	ENST00000389740	ENSG00000174948	GPR149	TRUE	FALSE
chr3	154428633	A	C	ENST00000389740	ENSG00000174948	GPR149	FALSE	FALSE
chr3	154428633	A	G	ENST00000389740	ENSG00000174948	GPR149	FALSE	FALSE
chr3	154428633	A	T	ENST00000389740	ENSG00000174948	GPR149	FALSE	FALSE
chr3	154428634	C	A	ENST00000389740	ENSG00000174948	GPR149	FALSE	FALSE
chr3	154428634	C	G	ENST00000389740	ENSG00000174948	GPR149	FALSE	FALSE
chr3	154428634	C	T	ENST00000389740	ENSG00000174948	GPR149	FALSE	FALSE
chr3	154428647	C	T	ENST00000389740	ENSG00000174948	GPR149	TRUE	TRUE
chr3	154428648	C	T	ENST00000389740	ENSG00000174948	GPR149	TRUE	TRUE
chr3	154428661	T	A	ENST00000389740	ENSG00000174948	GPR149	TRUE	TRUE
chr3	154428678	A	T	ENST00000389740	ENSG00000174948	GPR149	TRUE	TRUE
chr3	154428691	T	A	ENST00000389740	ENSG00000174948	GPR149	TRUE	TRUE
chr3	154428694	G	A	ENST00000389740	ENSG00000174948	GPR149	TRUE	TRUE
chr3	154428725	A	C	ENST00000389740	ENSG00000174948	GPR149	TRUE	TRUE
chr3	154428725	A	T	ENST00000389740	ENSG00000174948	GPR149	TRUE	TRUE
chr3	154428745	C	A	ENST00000389740	ENSG00000174948	GPR149	TRUE	TRUE
chr3	154428752	G	T	ENST00000389740	ENSG00000174948	GPR149	TRUE	TRUE
chr3	154428760	C	A	ENST00000389740	ENSG00000174948	GPR149	TRUE	TRUE
chr3	154428790	C	A	ENST00000389740	ENSG00000174948	GPR149	TRUE	TRUE
chr3	154428815	G	T	ENST00000389740	ENSG00000174948	GPR149	TRUE	TRUE
chr3	154428820	C	A	ENST00000389740	ENSG00000174948	GPR149	TRUE	TRUE
chr3	154428856	C	A	ENST00000389740	ENSG00000174948	GPR149	TRUE	TRUE
chr3	154428877	T	A	ENST00000389740	ENSG00000174948	GPR149	TRUE	TRUE
chr3	154428906	G	C	ENST00000389740	ENSG00000174948	GPR149	TRUE	TRUE
chr3	154428906	G	T	ENST00000389740	ENSG00000174948	GPR149	TRUE	TRUE
chr3	154428913	C	A	ENST00000389740	ENSG00000174948	GPR149	TRUE	TRUE
chr3	154428925	C	A	ENST00000389740	ENSG00000174948	GPR149	TRUE	TRUE
chr3	154428928	G	A	ENST00000389740	ENSG00000174948	GPR149	TRUE	TRUE
chr3	154428929	G	C	ENST00000389740	ENSG00000174948	GPR149	TRUE	TRUE
chr3	154428929	G	T	ENST00000389740	ENSG00000174948	GPR149	TRUE	TRUE
chr3	154428946	T	A	ENST00000389740	ENSG00000174948	GPR149	TRUE	TRUE
chr3	154428955	C	A	ENST00000389740	ENSG00000174948	GPR149	TRUE	TRUE
chr3	154428958	C	A	ENST00000389740	ENSG00000174948	GPR149	TRUE	TRUE
chr3	154428960	G	T	ENST00000389740	ENSG00000174948	GPR149	TRUE	TRUE
chr3	154428962	A	T	ENST00000389740	ENSG00000174948	GPR149	TRUE	TRUE
chr3	154428969	A	T	ENST00000389740	ENSG00000174948	GPR149	TRUE	TRUE
chr3	154428973	G	A	ENST00000389740	ENSG00000174948	GPR149	TRUE	TRUE
chr3	154428990	G	C	ENST00000389740	ENSG00000174948	GPR149	TRUE	TRUE
chr3	154428990	G	T	ENST00000389740	ENSG00000174948	GPR149	TRUE	TRUE
chr3	154429009	C	A	ENST00000389740	ENSG00000174948	GPR149	TRUE	TRUE
chr3	154429017	A	T	ENST00000389740	ENSG00000174948	GPR149	TRUE	TRUE
chr3	154429022	G	C	ENST00000389740	ENSG00000174948	GPR149	TRUE	TRUE
chr3	154429022	G	T	ENST00000389740	ENSG00000174948	GPR149	TRUE	TRUE
chr3	154429046	G	C	ENST00000389740	ENSG00000174948	GPR149	TRUE	TRUE
chr3	154429046	G	T	ENST00000389740	ENSG00000174948	GPR149	TRUE	TRUE
chr3	154429058	G	T	ENST00000389740	ENSG00000174948	GPR149	TRUE	TRUE
chr3	154429070	G	T	ENST00000389740	ENSG00000174948	GPR149	TRUE	TRUE
chr3	154429076	C	T	ENST00000389740	ENSG00000174948	GPR149	TRUE	TRUE
chr3	154429077	C	T	ENST00000389740	ENSG00000174948	GPR149	TRUE	TRUE
chr3	154429100	C	T	ENST00000389740	ENSG00000174948	GPR149	TRUE	TRUE
chr3	154429101	C	T	ENST00000389740	ENSG00000174948	GPR149	TRUE	TRUE
chr3	154429106	G	T	ENST00000389740	ENSG00000174948	GPR149	TRUE	TRUE
chr3	154429122	G	T	ENST00000389740	ENSG00000174948	GPR149	TRUE	TRUE
chr3	154429142	C	T	ENST00000389740	ENSG00000174948	GPR149	TRUE	TRUE
chr3	154429143	C	T	ENST00000389740	ENSG00000174948	GPR149	TRUE	TRUE
chr3	154429171	G	A	ENST00000389740	ENSG00000174948	GPR149	TRUE	TRUE
chr3	154429176	G	T	ENST00000389740	ENSG00000174948	GPR149	TRUE	TRUE
chr3	154429180	T	A	ENST00000389740	ENSG00000174948	GPR149	TRUE	TRUE
chr3	154429183	T	A	ENST00000389740	ENSG00000174948	GPR149	TRUE	TRUE
chr3	154429195	G	A	ENST00000389740	ENSG00000174948	GPR149	TRUE	TRUE
chr3	154429210	T	A	ENST00000389740	ENSG00000174948	GPR149	TRUE	TRUE
chr3	154429220	A	C	ENST00000389740	ENSG00000174948	GPR149	TRUE	TRUE
chr3	154429220	A	T	ENST00000389740	ENSG00000174948	GPR149	TRUE	TRUE
chr3	154429229	G	C	ENST00000389740	ENSG00000174948	GPR149	TRUE	TRUE
chr3	154429229	G	T	ENST00000389740	ENSG00000174948	GPR149	TRUE	TRUE
chr3	154429252	T	A	ENST00000389740	ENSG00000174948	GPR149	TRUE	TRUE
chr3	154429254	A	T	ENST00000389740	ENSG00000174948	GPR149	TRUE	TRUE
chr3	154429273	G	A	ENST00000389740	ENSG00000174948	GPR149	TRUE	TRUE
chr3	154429274	G	T	ENST00000389740	ENSG00000174948	GPR149	TRUE	TRUE
chr3	154429278	A	C	ENST00000389740	ENSG00000174948	GPR149	TRUE	TRUE
chr3	154429278	A	T	ENST00000389740	ENSG00000174948	GPR149	TRUE	TRUE
chr3	154429280	A	C	ENST00000389740	ENSG00000174948	GPR149	TRUE	TRUE
chr3	154429280	A	T	ENST00000389740	ENSG00000174948	GPR149	TRUE	TRUE
chr3	154429287	A	C	ENST00000389740	ENSG00000174948	GPR149	TRUE	TRUE
chr3	154429287	A	T	ENST00000389740	ENSG00000174948	GPR149	TRUE	TRUE
chr3	154429301	G	T	ENST00000389740	ENSG00000174948	GPR149	TRUE	TRUE
chr3	154429312	G	A	ENST00000389740	ENSG00000174948	GPR149	TRUE	TRUE
chr3	154429316	G	C	ENST00000389740	ENSG00000174948	GPR149	TRUE	TRUE
chr3	154429316	G	T	ENST00000389740	ENSG00000174948	GPR149	TRUE	TRUE
chr3	154429330	C	A	ENST00000389740	ENSG00000174948	GPR149	TRUE	TRUE
chr3	154429337	C	T	ENST00000389740	ENSG00000174948	GPR149	TRUE	TRUE
chr3	154429338	C	T	ENST00000389740	ENSG00000174948	GPR149	TRUE	TRUE
chr3	154429342	G	A	ENST00000389740	ENSG00000174948	GPR149	TRUE	TRUE
chr3	154429344	A	T	ENST00000389740	ENSG00000174948	GPR149	TRUE	TRUE
chr3	154429365	G	T	ENST00000389740	ENSG00000174948	GPR149	TRUE	TRUE
chr3	154429394	C	T	ENST00000389740	ENSG00000174948	GPR149	TRUE	TRUE
chr3	154429395	C	T	ENST00000389740	ENSG00000174948	GPR149	TRUE	TRUE
chr3	154429426	T	A	ENST00000389740	ENSG00000174948	GPR149	TRUE	TRUE
chr3	154429432	G	A	ENST00000389740	ENSG00000174948	GPR149	TRUE	TRUE
chr3	154429438	T	A	ENST00000389740	ENSG00000174948	GPR149	TRUE	TRUE
chr3	154429455	G	C	ENST00000389740	ENSG00000174948	GPR149	TRUE	TRUE
chr3	154429455	G	T	ENST00000389740	ENSG00000174948	GPR149	TRUE	TRUE
chr3	154429457	A	C	ENST00000389740	ENSG00000174948	GPR149	TRUE	TRUE
chr3	154429457	A	T	ENST00000389740	ENSG00000174948	GPR149	TRUE	TRUE
chr3	154429473	A	T	ENST00000389740	ENSG00000174948	GPR149	TRUE	TRUE
chr3	154429493	A	T	ENST00000389740	ENSG00000174948	GPR149	TRUE	TRUE
chr3	154429500	A	T	ENST00000389740	ENSG00000174948	GPR149	TRUE	TRUE
chr3	154429502	G	T	ENST00000389740	ENSG00000174948	GPR149	TRUE	TRUE
chr3	154429511	A	C	ENST00000389740	ENSG00000174948	GPR149	TRUE	TRUE
chr3	154429511	A	T	ENST00000389740	ENSG00000174948	GPR149	TRUE	TRUE
chr3	154429528	C	A	ENST00000389740	ENSG00000174948	GPR149	TRUE	TRUE
chr3	154429539	A	C	ENST00000389740	ENSG00000174948	GPR149	TRUE	TRUE
chr3	154429539	A	T	ENST00000389740	ENSG00000174948	GPR149	TRUE	TRUE
chr3	154429564	C	A	ENST00000389740	ENSG00000174948	GPR149	TRUE	FALSE
chr3	154429567	T	A	ENST00000389740	ENSG00000174948	GPR149	FALSE	FALSE
chr3	154429568	C	T	ENST00000389740	ENSG00000174948	GPR149	FALSE	FALSE
chr3	154429569	C	T	ENST00000389740	ENSG00000174948	GPR149	FALSE	FALSE
chr3	154429590	G	C	ENST00000389740	ENSG00000174948	GPR149	FALSE	FALSE
chr3	154429590	G	T	ENST00000389740	ENSG00000174948	GPR149	FALSE	FALSE
chr3	154429593	A	C	ENST00000389740	ENSG00000174948	GPR149	FALSE	FALSE
chr3	154429593	A	T	ENST00000389740	ENSG00000174948	GPR149	FALSE	FALSE
chr3	154429608	A	C	ENST00000389740	ENSG00000174948	GPR149	FALSE	FALSE
chr3	154429608	A	T	ENST00000389740	ENSG00000174948	GPR149	FALSE	FALSE
chr3	155080467	G	A	ENST00000360490	ENSG00000196549	MME	FALSE	FALSE
chr3	155080467	G	C	ENST00000360490	ENSG00000196549	MME	FALSE	FALSE
chr3	155080467	G	T	ENST00000360490	ENSG00000196549	MME	FALSE	FALSE
chr3	155080468	T	A	ENST00000360490	ENSG00000196549	MME	FALSE	FALSE
chr3	155080468	T	C	ENST00000360490	ENSG00000196549	MME	FALSE	FALSE
chr3	155080468	T	G	ENST00000360490	ENSG00000196549	MME	FALSE	FALSE
chr3	155084156	A	C	ENST00000360490	ENSG00000196549	MME	TRUE	FALSE
chr3	155084156	A	G	ENST00000360490	ENSG00000196549	MME	TRUE	FALSE
chr3	155084156	A	T	ENST00000360490	ENSG00000196549	MME	TRUE	FALSE
chr3	155084157	G	A	ENST00000360490	ENSG00000196549	MME	TRUE	FALSE
chr3	155084157	G	C	ENST00000360490	ENSG00000196549	MME	TRUE	FALSE
chr3	155084157	G	T	ENST00000360490	ENSG00000196549	MME	TRUE	FALSE
chr3	155084174	A	T	ENST00000360490	ENSG00000196549	MME	FALSE	FALSE
chr3	155084178	C	A	ENST00000360490	ENSG00000196549	MME	FALSE	FALSE
chr3	155084178	C	G	ENST00000360490	ENSG00000196549	MME	FALSE	FALSE
chr3	155084180	G	T	ENST00000360490	ENSG00000196549	MME	FALSE	FALSE
chr3	155084186	C	T	ENST00000360490	ENSG00000196549	MME	FALSE	FALSE
chr3	155084216	A	T	ENST00000360490	ENSG00000196549	MME	FALSE	FALSE
chr3	155084222	A	T	ENST00000360490	ENSG00000196549	MME	TRUE	FALSE
chr3	155084225	A	T	ENST00000360490	ENSG00000196549	MME	TRUE	FALSE
chr3	155084228	A	T	ENST00000360490	ENSG00000196549	MME	TRUE	FALSE
chr3	155084231	C	T	ENST00000360490	ENSG00000196549	MME	TRUE	FALSE
chr3	155084234	C	T	ENST00000360490	ENSG00000196549	MME	TRUE	FALSE
chr3	155084238	G	A	ENST00000360490	ENSG00000196549	MME	TRUE	FALSE
chr3	155084239	G	A	ENST00000360490	ENSG00000196549	MME	TRUE	TRUE
chr3	155084249	G	T	ENST00000360490	ENSG00000196549	MME	TRUE	TRUE
chr3	155084262	C	A	ENST00000360490	ENSG00000196549	MME	TRUE	TRUE
chr3	155084314	T	A	ENST00000360490	ENSG00000196549	MME	TRUE	TRUE
chr3	155084314	T	G	ENST00000360490	ENSG00000196549	MME	TRUE	TRUE
chr3	155084323	C	A	ENST00000360490	ENSG00000196549	MME	TRUE	TRUE
chr3	155084323	C	G	ENST00000360490	ENSG00000196549	MME	TRUE	TRUE
chr3	155084328	G	A	ENST00000360490	ENSG00000196549	MME	TRUE	FALSE
chr3	155084328	G	C	ENST00000360490	ENSG00000196549	MME	TRUE	FALSE
chr3	155084328	G	T	ENST00000360490	ENSG00000196549	MME	TRUE	FALSE
chr3	155084329	T	A	ENST00000360490	ENSG00000196549	MME	TRUE	FALSE
chr3	155084329	T	C	ENST00000360490	ENSG00000196549	MME	TRUE	FALSE
chr3	155084329	T	G	ENST00000360490	ENSG00000196549	MME	TRUE	FALSE
chr3	155085057	A	C	ENST00000360490	ENSG00000196549	MME	TRUE	FALSE
chr3	155085057	A	G	ENST00000360490	ENSG00000196549	MME	TRUE	FALSE
chr3	155085057	A	T	ENST00000360490	ENSG00000196549	MME	TRUE	FALSE
chr3	155085058	G	A	ENST00000360490	ENSG00000196549	MME	TRUE	FALSE
chr3	155085058	G	C	ENST00000360490	ENSG00000196549	MME	TRUE	FALSE
chr3	155085058	G	T	ENST00000360490	ENSG00000196549	MME	TRUE	FALSE
chr3	155085069	C	A	ENST00000360490	ENSG00000196549	MME	TRUE	TRUE
chr3	155085070	A	T	ENST00000360490	ENSG00000196549	MME	TRUE	TRUE
chr3	155085074	C	A	ENST00000360490	ENSG00000196549	MME	TRUE	TRUE
chr3	155085074	C	G	ENST00000360490	ENSG00000196549	MME	TRUE	TRUE
chr3	155085077	C	A	ENST00000360490	ENSG00000196549	MME	TRUE	TRUE
chr3	155085077	C	G	ENST00000360490	ENSG00000196549	MME	TRUE	TRUE
chr3	155085084	C	A	ENST00000360490	ENSG00000196549	MME	TRUE	TRUE
chr3	155085088	A	T	ENST00000360490	ENSG00000196549	MME	TRUE	TRUE
chr3	155085092	C	A	ENST00000360490	ENSG00000196549	MME	TRUE	TRUE
chr3	155085092	C	G	ENST00000360490	ENSG00000196549	MME	TRUE	TRUE
chr3	155085095	G	A	ENST00000360490	ENSG00000196549	MME	TRUE	FALSE
chr3	155085095	G	C	ENST00000360490	ENSG00000196549	MME	TRUE	FALSE
chr3	155085095	G	T	ENST00000360490	ENSG00000196549	MME	TRUE	FALSE
chr3	155085096	T	A	ENST00000360490	ENSG00000196549	MME	TRUE	FALSE
chr3	155085096	T	C	ENST00000360490	ENSG00000196549	MME	FALSE	FALSE
chr3	155085096	T	G	ENST00000360490	ENSG00000196549	MME	TRUE	FALSE
chr3	155114992	A	C	ENST00000360490	ENSG00000196549	MME	TRUE	FALSE
chr3	155114992	A	G	ENST00000360490	ENSG00000196549	MME	TRUE	FALSE
chr3	155114992	A	T	ENST00000360490	ENSG00000196549	MME	TRUE	FALSE
chr3	155114993	G	A	ENST00000360490	ENSG00000196549	MME	TRUE	FALSE
chr3	155114993	G	C	ENST00000360490	ENSG00000196549	MME	TRUE	FALSE
chr3	155114993	G	T	ENST00000360490	ENSG00000196549	MME	TRUE	FALSE
chr3	155114999	C	T	ENST00000360490	ENSG00000196549	MME	TRUE	TRUE
chr3	155115008	C	T	ENST00000360490	ENSG00000196549	MME	TRUE	TRUE
chr3	155115029	G	T	ENST00000360490	ENSG00000196549	MME	TRUE	TRUE
chr3	155115037	T	A	ENST00000360490	ENSG00000196549	MME	TRUE	TRUE
chr3	155115050	A	T	ENST00000360490	ENSG00000196549	MME	TRUE	TRUE
chr3	155115055	T	A	ENST00000360490	ENSG00000196549	MME	TRUE	TRUE
chr3	155115055	T	G	ENST00000360490	ENSG00000196549	MME	TRUE	TRUE
chr3	155115061	C	A	ENST00000360490	ENSG00000196549	MME	TRUE	TRUE
chr3	155115062	G	T	ENST00000360490	ENSG00000196549	MME	TRUE	TRUE
chr3	155115069	G	A	ENST00000360490	ENSG00000196549	MME	TRUE	TRUE
chr3	155115070	G	A	ENST00000360490	ENSG00000196549	MME	TRUE	TRUE
chr3	155115072	T	A	ENST00000360490	ENSG00000196549	MME	TRUE	TRUE
chr3	155115074	A	T	ENST00000360490	ENSG00000196549	MME	TRUE	TRUE
chr3	155115092	G	T	ENST00000360490	ENSG00000196549	MME	TRUE	TRUE
chr3	155115109	C	A	ENST00000360490	ENSG00000196549	MME	TRUE	TRUE
chr3	155115109	C	G	ENST00000360490	ENSG00000196549	MME	TRUE	TRUE
chr3	155115126	T	A	ENST00000360490	ENSG00000196549	MME	TRUE	TRUE
chr3	155115126	T	G	ENST00000360490	ENSG00000196549	MME	TRUE	TRUE
chr3	155115128	A	T	ENST00000360490	ENSG00000196549	MME	TRUE	TRUE
chr3	155115134	G	T	ENST00000360490	ENSG00000196549	MME	TRUE	TRUE
chr3	155115140	G	T	ENST00000360490	ENSG00000196549	MME	TRUE	TRUE
chr3	155115150	T	A	ENST00000360490	ENSG00000196549	MME	TRUE	TRUE
chr3	155115152	A	T	ENST00000360490	ENSG00000196549	MME	TRUE	TRUE
chr3	155115156	G	A	ENST00000360490	ENSG00000196549	MME	TRUE	FALSE
chr3	155115156	G	C	ENST00000360490	ENSG00000196549	MME	TRUE	FALSE
chr3	155115156	G	T	ENST00000360490	ENSG00000196549	MME	TRUE	FALSE
chr3	155115157	T	A	ENST00000360490	ENSG00000196549	MME	TRUE	FALSE
chr3	155115157	T	C	ENST00000360490	ENSG00000196549	MME	FALSE	FALSE
chr3	155115157	T	G	ENST00000360490	ENSG00000196549	MME	TRUE	FALSE
chr3	155116477	A	C	ENST00000360490	ENSG00000196549	MME	TRUE	FALSE
chr3	155116477	A	G	ENST00000360490	ENSG00000196549	MME	TRUE	FALSE
chr3	155116477	A	T	ENST00000360490	ENSG00000196549	MME	TRUE	FALSE
chr3	155116478	G	A	ENST00000360490	ENSG00000196549	MME	TRUE	FALSE
chr3	155116478	G	C	ENST00000360490	ENSG00000196549	MME	TRUE	FALSE
chr3	155116478	G	T	ENST00000360490	ENSG00000196549	MME	TRUE	FALSE
chr3	155116487	C	T	ENST00000360490	ENSG00000196549	MME	TRUE	TRUE
chr3	155116490	G	T	ENST00000360490	ENSG00000196549	MME	TRUE	TRUE
chr3	155116496	A	T	ENST00000360490	ENSG00000196549	MME	TRUE	TRUE
chr3	155116502	G	T	ENST00000360490	ENSG00000196549	MME	TRUE	TRUE
chr3	155116520	C	T	ENST00000360490	ENSG00000196549	MME	TRUE	TRUE
chr3	155116523	A	T	ENST00000360490	ENSG00000196549	MME	TRUE	TRUE
chr3	155116529	A	T	ENST00000360490	ENSG00000196549	MME	TRUE	TRUE
chr3	155116536	T	A	ENST00000360490	ENSG00000196549	MME	TRUE	TRUE
chr3	155116540	C	A	ENST00000360490	ENSG00000196549	MME	TRUE	TRUE
chr3	155116540	C	G	ENST00000360490	ENSG00000196549	MME	TRUE	TRUE
chr3	155116549	T	A	ENST00000360490	ENSG00000196549	MME	TRUE	TRUE
chr3	155116556	G	T	ENST00000360490	ENSG00000196549	MME	TRUE	TRUE
chr3	155116560	G	A	ENST00000360490	ENSG00000196549	MME	TRUE	FALSE
chr3	155116560	G	C	ENST00000360490	ENSG00000196549	MME	TRUE	FALSE
chr3	155116560	G	T	ENST00000360490	ENSG00000196549	MME	TRUE	FALSE
chr3	155116561	T	A	ENST00000360490	ENSG00000196549	MME	TRUE	FALSE
chr3	155116561	T	C	ENST00000360490	ENSG00000196549	MME	TRUE	FALSE
chr3	155116561	T	G	ENST00000360490	ENSG00000196549	MME	TRUE	FALSE
chr3	155116662	A	C	ENST00000360490	ENSG00000196549	MME	TRUE	FALSE
chr3	155116662	A	G	ENST00000360490	ENSG00000196549	MME	TRUE	TRUE
chr3	155116662	A	T	ENST00000360490	ENSG00000196549	MME	TRUE	FALSE
chr3	155116663	G	A	ENST00000360490	ENSG00000196549	MME	TRUE	FALSE
chr3	155116663	G	C	ENST00000360490	ENSG00000196549	MME	TRUE	FALSE
chr3	155116663	G	T	ENST00000360490	ENSG00000196549	MME	TRUE	FALSE
chr3	155116678	A	T	ENST00000360490	ENSG00000196549	MME	TRUE	TRUE
chr3	155116684	G	T	ENST00000360490	ENSG00000196549	MME	TRUE	TRUE
chr3	155116687	G	T	ENST00000360490	ENSG00000196549	MME	TRUE	TRUE
chr3	155116699	A	T	ENST00000360490	ENSG00000196549	MME	TRUE	TRUE
chr3	155116706	T	A	ENST00000360490	ENSG00000196549	MME	TRUE	TRUE
chr3	155116706	T	G	ENST00000360490	ENSG00000196549	MME	TRUE	TRUE
chr3	155116719	T	A	ENST00000360490	ENSG00000196549	MME	TRUE	TRUE
chr3	155116719	T	G	ENST00000360490	ENSG00000196549	MME	TRUE	TRUE
chr3	155116724	G	A	ENST00000360490	ENSG00000196549	MME	TRUE	TRUE
chr3	155116725	G	A	ENST00000360490	ENSG00000196549	MME	TRUE	TRUE
chr3	155116738	G	T	ENST00000360490	ENSG00000196549	MME	TRUE	TRUE
chr3	155116745	G	A	ENST00000360490	ENSG00000196549	MME	TRUE	TRUE
chr3	155116746	G	A	ENST00000360490	ENSG00000196549	MME	TRUE	TRUE
chr3	155116747	G	T	ENST00000360490	ENSG00000196549	MME	TRUE	TRUE
chr3	155116750	C	T	ENST00000360490	ENSG00000196549	MME	TRUE	TRUE
chr3	155116753	A	T	ENST00000360490	ENSG00000196549	MME	TRUE	TRUE
chr3	155116758	T	A	ENST00000360490	ENSG00000196549	MME	TRUE	TRUE
chr3	155116758	T	G	ENST00000360490	ENSG00000196549	MME	TRUE	TRUE
chr3	155116760	G	A	ENST00000360490	ENSG00000196549	MME	TRUE	FALSE
chr3	155116760	G	C	ENST00000360490	ENSG00000196549	MME	TRUE	FALSE
chr3	155116760	G	T	ENST00000360490	ENSG00000196549	MME	TRUE	FALSE
chr3	155116761	T	A	ENST00000360490	ENSG00000196549	MME	TRUE	FALSE
chr3	155116761	T	C	ENST00000360490	ENSG00000196549	MME	TRUE	FALSE
chr3	155116761	T	G	ENST00000360490	ENSG00000196549	MME	TRUE	FALSE
chr3	155116866	A	C	ENST00000360490	ENSG00000196549	MME	TRUE	FALSE
chr3	155116866	A	G	ENST00000360490	ENSG00000196549	MME	TRUE	TRUE
chr3	155116866	A	T	ENST00000360490	ENSG00000196549	MME	TRUE	TRUE
chr3	155116867	G	A	ENST00000360490	ENSG00000196549	MME	TRUE	TRUE
chr3	155116867	G	C	ENST00000360490	ENSG00000196549	MME	TRUE	FALSE
chr3	155116867	G	T	ENST00000360490	ENSG00000196549	MME	TRUE	TRUE
chr3	155116877	G	A	ENST00000360490	ENSG00000196549	MME	TRUE	TRUE
chr3	155116878	G	A	ENST00000360490	ENSG00000196549	MME	TRUE	TRUE
chr3	155116885	G	T	ENST00000360490	ENSG00000196549	MME	TRUE	TRUE
chr3	155116888	A	T	ENST00000360490	ENSG00000196549	MME	TRUE	TRUE
chr3	155116900	C	T	ENST00000360490	ENSG00000196549	MME	TRUE	TRUE
chr3	155116912	A	T	ENST00000360490	ENSG00000196549	MME	TRUE	TRUE
chr3	155116917	T	A	ENST00000360490	ENSG00000196549	MME	TRUE	TRUE
chr3	155116917	T	G	ENST00000360490	ENSG00000196549	MME	TRUE	TRUE
chr3	155116921	A	T	ENST00000360490	ENSG00000196549	MME	TRUE	TRUE
chr3	155116924	A	T	ENST00000360490	ENSG00000196549	MME	TRUE	TRUE
chr3	155116940	T	A	ENST00000360490	ENSG00000196549	MME	TRUE	TRUE
chr3	155116960	A	T	ENST00000360490	ENSG00000196549	MME	TRUE	TRUE
chr3	155116987	G	A	ENST00000360490	ENSG00000196549	MME	TRUE	FALSE
chr3	155116987	G	C	ENST00000360490	ENSG00000196549	MME	TRUE	FALSE
chr3	155116987	G	T	ENST00000360490	ENSG00000196549	MME	TRUE	FALSE
chr3	155116988	T	A	ENST00000360490	ENSG00000196549	MME	TRUE	FALSE
chr3	155116988	T	C	ENST00000360490	ENSG00000196549	MME	TRUE	FALSE
chr3	155116988	T	G	ENST00000360490	ENSG00000196549	MME	TRUE	FALSE
chr3	155118744	A	C	ENST00000360490	ENSG00000196549	MME	TRUE	FALSE
chr3	155118744	A	G	ENST00000360490	ENSG00000196549	MME	TRUE	FALSE
chr3	155118744	A	T	ENST00000360490	ENSG00000196549	MME	TRUE	FALSE
chr3	155118745	G	A	ENST00000360490	ENSG00000196549	MME	TRUE	FALSE
chr3	155118745	G	C	ENST00000360490	ENSG00000196549	MME	TRUE	FALSE
chr3	155118745	G	T	ENST00000360490	ENSG00000196549	MME	TRUE	FALSE
chr3	155118752	C	T	ENST00000360490	ENSG00000196549	MME	TRUE	TRUE
chr3	155118758	C	T	ENST00000360490	ENSG00000196549	MME	TRUE	TRUE
chr3	155118776	A	T	ENST00000360490	ENSG00000196549	MME	TRUE	TRUE
chr3	155118784	C	A	ENST00000360490	ENSG00000196549	MME	TRUE	TRUE
chr3	155118784	C	G	ENST00000360490	ENSG00000196549	MME	TRUE	TRUE
chr3	155118787	T	A	ENST00000360490	ENSG00000196549	MME	TRUE	TRUE
chr3	155118787	T	G	ENST00000360490	ENSG00000196549	MME	TRUE	TRUE
chr3	155118788	G	T	ENST00000360490	ENSG00000196549	MME	TRUE	TRUE
chr3	155118793	C	A	ENST00000360490	ENSG00000196549	MME	TRUE	TRUE
chr3	155118797	G	T	ENST00000360490	ENSG00000196549	MME	TRUE	TRUE
chr3	155118805	T	A	ENST00000360490	ENSG00000196549	MME	TRUE	TRUE
chr3	155118805	T	G	ENST00000360490	ENSG00000196549	MME	TRUE	TRUE
chr3	155118806	A	T	ENST00000360490	ENSG00000196549	MME	TRUE	TRUE
chr3	155118809	G	T	ENST00000360490	ENSG00000196549	MME	TRUE	TRUE
chr3	155118812	G	A	ENST00000360490	ENSG00000196549	MME	TRUE	FALSE
chr3	155118812	G	C	ENST00000360490	ENSG00000196549	MME	TRUE	FALSE
chr3	155118812	G	T	ENST00000360490	ENSG00000196549	MME	TRUE	FALSE
chr3	155118813	T	A	ENST00000360490	ENSG00000196549	MME	TRUE	FALSE
chr3	155118813	T	C	ENST00000360490	ENSG00000196549	MME	TRUE	FALSE
chr3	155118813	T	G	ENST00000360490	ENSG00000196549	MME	TRUE	FALSE
chr3	155138100	A	C	ENST00000360490	ENSG00000196549	MME	TRUE	FALSE
chr3	155138100	A	G	ENST00000360490	ENSG00000196549	MME	TRUE	FALSE
chr3	155138100	A	T	ENST00000360490	ENSG00000196549	MME	TRUE	FALSE
chr3	155138101	G	A	ENST00000360490	ENSG00000196549	MME	TRUE	FALSE
chr3	155138101	G	C	ENST00000360490	ENSG00000196549	MME	TRUE	FALSE
chr3	155138101	G	T	ENST00000360490	ENSG00000196549	MME	TRUE	FALSE
chr3	155138107	T	A	ENST00000360490	ENSG00000196549	MME	TRUE	TRUE
chr3	155138116	T	A	ENST00000360490	ENSG00000196549	MME	TRUE	TRUE
chr3	155138116	T	G	ENST00000360490	ENSG00000196549	MME	TRUE	TRUE
chr3	155138141	A	T	ENST00000360490	ENSG00000196549	MME	TRUE	TRUE
chr3	155138145	T	A	ENST00000360490	ENSG00000196549	MME	TRUE	TRUE
chr3	155138153	C	T	ENST00000360490	ENSG00000196549	MME	TRUE	TRUE
chr3	155138156	G	T	ENST00000360490	ENSG00000196549	MME	TRUE	TRUE
chr3	155138159	G	T	ENST00000360490	ENSG00000196549	MME	TRUE	TRUE
chr3	155138162	A	T	ENST00000360490	ENSG00000196549	MME	TRUE	TRUE
chr3	155138166	T	A	ENST00000360490	ENSG00000196549	MME	TRUE	TRUE
chr3	155138177	G	T	ENST00000360490	ENSG00000196549	MME	TRUE	TRUE
chr3	155138183	C	T	ENST00000360490	ENSG00000196549	MME	TRUE	TRUE
chr3	155138193	T	A	ENST00000360490	ENSG00000196549	MME	TRUE	TRUE
chr3	155138195	G	T	ENST00000360490	ENSG00000196549	MME	TRUE	TRUE
chr3	155138204	A	T	ENST00000360490	ENSG00000196549	MME	TRUE	TRUE
chr3	155138213	G	T	ENST00000360490	ENSG00000196549	MME	TRUE	TRUE
chr3	155138217	T	A	ENST00000360490	ENSG00000196549	MME	TRUE	TRUE
chr3	155138219	G	T	ENST00000360490	ENSG00000196549	MME	TRUE	TRUE
chr3	155138222	A	T	ENST00000360490	ENSG00000196549	MME	TRUE	TRUE
chr3	155138225	G	T	ENST00000360490	ENSG00000196549	MME	TRUE	TRUE
chr3	155138237	G	A	ENST00000360490	ENSG00000196549	MME	TRUE	FALSE
chr3	155138237	G	C	ENST00000360490	ENSG00000196549	MME	TRUE	FALSE
chr3	155138237	G	T	ENST00000360490	ENSG00000196549	MME	TRUE	FALSE
chr3	155138238	T	A	ENST00000360490	ENSG00000196549	MME	TRUE	FALSE
chr3	155138238	T	C	ENST00000360490	ENSG00000196549	MME	TRUE	FALSE
chr3	155138238	T	G	ENST00000360490	ENSG00000196549	MME	TRUE	FALSE
chr3	155140189	A	C	ENST00000360490	ENSG00000196549	MME	TRUE	FALSE
chr3	155140189	A	G	ENST00000360490	ENSG00000196549	MME	TRUE	FALSE
chr3	155140189	A	T	ENST00000360490	ENSG00000196549	MME	TRUE	FALSE
chr3	155140190	G	A	ENST00000360490	ENSG00000196549	MME	TRUE	FALSE
chr3	155140190	G	C	ENST00000360490	ENSG00000196549	MME	TRUE	FALSE
chr3	155140190	G	T	ENST00000360490	ENSG00000196549	MME	TRUE	FALSE
chr3	155140200	A	T	ENST00000360490	ENSG00000196549	MME	TRUE	TRUE
chr3	155140206	G	T	ENST00000360490	ENSG00000196549	MME	TRUE	TRUE
chr3	155140212	C	T	ENST00000360490	ENSG00000196549	MME	TRUE	TRUE
chr3	155140235	T	A	ENST00000360490	ENSG00000196549	MME	TRUE	TRUE
chr3	155140235	T	G	ENST00000360490	ENSG00000196549	MME	TRUE	TRUE
chr3	155140239	A	T	ENST00000360490	ENSG00000196549	MME	TRUE	TRUE
chr3	155140249	T	A	ENST00000360490	ENSG00000196549	MME	TRUE	TRUE
chr3	155140254	C	T	ENST00000360490	ENSG00000196549	MME	TRUE	TRUE
chr3	155140260	C	T	ENST00000360490	ENSG00000196549	MME	TRUE	TRUE
chr3	155140273	C	A	ENST00000360490	ENSG00000196549	MME	TRUE	TRUE
chr3	155140273	C	G	ENST00000360490	ENSG00000196549	MME	TRUE	TRUE
chr3	155140278	G	T	ENST00000360490	ENSG00000196549	MME	TRUE	TRUE
chr3	155140290	A	T	ENST00000360490	ENSG00000196549	MME	TRUE	TRUE
chr3	155140293	G	A	ENST00000360490	ENSG00000196549	MME	TRUE	FALSE
chr3	155140293	G	C	ENST00000360490	ENSG00000196549	MME	TRUE	FALSE
chr3	155140293	G	T	ENST00000360490	ENSG00000196549	MME	TRUE	FALSE
chr3	155140294	T	A	ENST00000360490	ENSG00000196549	MME	TRUE	FALSE
chr3	155140294	T	C	ENST00000360490	ENSG00000196549	MME	TRUE	FALSE
chr3	155140294	T	G	ENST00000360490	ENSG00000196549	MME	TRUE	FALSE
chr3	155141989	A	C	ENST00000360490	ENSG00000196549	MME	FALSE	FALSE
chr3	155141989	A	G	ENST00000360490	ENSG00000196549	MME	FALSE	FALSE
chr3	155141989	A	T	ENST00000360490	ENSG00000196549	MME	FALSE	FALSE
chr3	155141990	G	A	ENST00000360490	ENSG00000196549	MME	FALSE	FALSE
chr3	155141990	G	C	ENST00000360490	ENSG00000196549	MME	FALSE	FALSE
chr3	155141990	G	T	ENST00000360490	ENSG00000196549	MME	FALSE	FALSE
chr3	155142001	G	A	ENST00000360490	ENSG00000196549	MME	TRUE	TRUE
chr3	155142002	G	A	ENST00000360490	ENSG00000196549	MME	TRUE	TRUE
chr3	155142004	T	A	ENST00000360490	ENSG00000196549	MME	TRUE	TRUE
chr3	155142018	G	T	ENST00000360490	ENSG00000196549	MME	TRUE	TRUE
chr3	155142028	C	A	ENST00000360490	ENSG00000196549	MME	TRUE	TRUE
chr3	155142028	C	G	ENST00000360490	ENSG00000196549	MME	TRUE	TRUE
chr3	155142054	G	T	ENST00000360490	ENSG00000196549	MME	TRUE	TRUE
chr3	155142057	G	T	ENST00000360490	ENSG00000196549	MME	TRUE	TRUE
chr3	155142074	T	A	ENST00000360490	ENSG00000196549	MME	TRUE	TRUE
chr3	155142074	T	G	ENST00000360490	ENSG00000196549	MME	TRUE	TRUE
chr3	155142081	G	T	ENST00000360490	ENSG00000196549	MME	TRUE	TRUE
chr3	155142086	T	A	ENST00000360490	ENSG00000196549	MME	TRUE	TRUE
chr3	155142086	T	G	ENST00000360490	ENSG00000196549	MME	TRUE	TRUE
chr3	155142088	T	A	ENST00000360490	ENSG00000196549	MME	TRUE	TRUE
chr3	155142088	T	G	ENST00000360490	ENSG00000196549	MME	TRUE	TRUE
chr3	155142093	A	T	ENST00000360490	ENSG00000196549	MME	TRUE	TRUE
chr3	155142099	A	T	ENST00000360490	ENSG00000196549	MME	TRUE	TRUE
chr3	155142114	A	T	ENST00000360490	ENSG00000196549	MME	TRUE	TRUE
chr3	155142119	T	A	ENST00000360490	ENSG00000196549	MME	TRUE	TRUE
chr3	155142119	T	G	ENST00000360490	ENSG00000196549	MME	TRUE	TRUE
chr3	155142126	A	T	ENST00000360490	ENSG00000196549	MME	TRUE	TRUE
chr3	155142128	G	A	ENST00000360490	ENSG00000196549	MME	FALSE	FALSE
chr3	155142128	G	C	ENST00000360490	ENSG00000196549	MME	FALSE	FALSE
chr3	155142128	G	T	ENST00000360490	ENSG00000196549	MME	FALSE	FALSE
chr3	155142129	T	A	ENST00000360490	ENSG00000196549	MME	FALSE	FALSE
chr3	155142129	T	C	ENST00000360490	ENSG00000196549	MME	FALSE	FALSE
chr3	155142129	T	G	ENST00000360490	ENSG00000196549	MME	FALSE	FALSE
chr3	155142235	A	C	ENST00000360490	ENSG00000196549	MME	FALSE	FALSE
chr3	155142235	A	G	ENST00000360490	ENSG00000196549	MME	FALSE	FALSE
chr3	155142235	A	T	ENST00000360490	ENSG00000196549	MME	FALSE	FALSE
chr3	155142236	G	A	ENST00000360490	ENSG00000196549	MME	FALSE	FALSE
chr3	155142236	G	C	ENST00000360490	ENSG00000196549	MME	FALSE	FALSE
chr3	155142236	G	T	ENST00000360490	ENSG00000196549	MME	FALSE	FALSE
chr3	155142244	C	T	ENST00000360490	ENSG00000196549	MME	TRUE	TRUE
chr3	155142251	T	A	ENST00000360490	ENSG00000196549	MME	TRUE	TRUE
chr3	155142251	T	G	ENST00000360490	ENSG00000196549	MME	TRUE	TRUE
chr3	155142260	G	A	ENST00000360490	ENSG00000196549	MME	TRUE	TRUE
chr3	155142261	G	A	ENST00000360490	ENSG00000196549	MME	TRUE	TRUE
chr3	155142262	A	T	ENST00000360490	ENSG00000196549	MME	TRUE	TRUE
chr3	155142295	C	T	ENST00000360490	ENSG00000196549	MME	TRUE	TRUE
chr3	155142303	C	A	ENST00000360490	ENSG00000196549	MME	TRUE	TRUE
chr3	155142303	C	G	ENST00000360490	ENSG00000196549	MME	TRUE	TRUE
chr3	155142304	A	T	ENST00000360490	ENSG00000196549	MME	TRUE	TRUE
chr3	155142307	G	T	ENST00000360490	ENSG00000196549	MME	TRUE	TRUE
chr3	155142313	A	T	ENST00000360490	ENSG00000196549	MME	TRUE	TRUE
chr3	155142328	A	T	ENST00000360490	ENSG00000196549	MME	TRUE	TRUE
chr3	155142331	G	A	ENST00000360490	ENSG00000196549	MME	FALSE	FALSE
chr3	155142331	G	C	ENST00000360490	ENSG00000196549	MME	FALSE	FALSE
chr3	155142331	G	T	ENST00000360490	ENSG00000196549	MME	FALSE	FALSE
chr3	155142332	T	A	ENST00000360490	ENSG00000196549	MME	FALSE	FALSE
chr3	155142332	T	C	ENST00000360490	ENSG00000196549	MME	FALSE	FALSE
chr3	155142332	T	G	ENST00000360490	ENSG00000196549	MME	FALSE	FALSE
chr3	155143441	A	C	ENST00000360490	ENSG00000196549	MME	TRUE	FALSE
chr3	155143441	A	G	ENST00000360490	ENSG00000196549	MME	TRUE	FALSE
chr3	155143441	A	T	ENST00000360490	ENSG00000196549	MME	TRUE	FALSE
chr3	155143442	G	A	ENST00000360490	ENSG00000196549	MME	TRUE	FALSE
chr3	155143442	G	C	ENST00000360490	ENSG00000196549	MME	TRUE	FALSE
chr3	155143442	G	T	ENST00000360490	ENSG00000196549	MME	TRUE	FALSE
chr3	155143451	T	A	ENST00000360490	ENSG00000196549	MME	TRUE	TRUE
chr3	155143451	T	G	ENST00000360490	ENSG00000196549	MME	TRUE	TRUE
chr3	155143462	C	A	ENST00000360490	ENSG00000196549	MME	TRUE	TRUE
chr3	155143462	C	G	ENST00000360490	ENSG00000196549	MME	TRUE	TRUE
chr3	155143464	G	T	ENST00000360490	ENSG00000196549	MME	TRUE	TRUE
chr3	155143477	G	A	ENST00000360490	ENSG00000196549	MME	TRUE	TRUE
chr3	155143478	G	A	ENST00000360490	ENSG00000196549	MME	TRUE	TRUE
chr3	155143479	A	T	ENST00000360490	ENSG00000196549	MME	TRUE	TRUE
chr3	155143487	T	A	ENST00000360490	ENSG00000196549	MME	TRUE	TRUE
chr3	155143496	T	A	ENST00000360490	ENSG00000196549	MME	TRUE	TRUE
chr3	155143496	T	G	ENST00000360490	ENSG00000196549	MME	TRUE	TRUE
chr3	155143512	G	T	ENST00000360490	ENSG00000196549	MME	TRUE	TRUE
chr3	155143535	T	A	ENST00000360490	ENSG00000196549	MME	TRUE	TRUE
chr3	155143535	T	G	ENST00000360490	ENSG00000196549	MME	TRUE	TRUE
chr3	155143539	G	T	ENST00000360490	ENSG00000196549	MME	TRUE	TRUE
chr3	155143554	G	T	ENST00000360490	ENSG00000196549	MME	TRUE	TRUE
chr3	155143557	G	T	ENST00000360490	ENSG00000196549	MME	TRUE	TRUE
chr3	155143563	A	T	ENST00000360490	ENSG00000196549	MME	TRUE	TRUE
chr3	155143572	G	A	ENST00000360490	ENSG00000196549	MME	TRUE	FALSE
chr3	155143572	G	C	ENST00000360490	ENSG00000196549	MME	TRUE	FALSE
chr3	155143572	G	T	ENST00000360490	ENSG00000196549	MME	TRUE	FALSE
chr3	155143573	T	A	ENST00000360490	ENSG00000196549	MME	TRUE	FALSE
chr3	155143573	T	C	ENST00000360490	ENSG00000196549	MME	TRUE	FALSE
chr3	155143573	T	G	ENST00000360490	ENSG00000196549	MME	TRUE	FALSE
chr3	155144357	A	C	ENST00000360490	ENSG00000196549	MME	TRUE	FALSE
chr3	155144357	A	G	ENST00000360490	ENSG00000196549	MME	TRUE	FALSE
chr3	155144357	A	T	ENST00000360490	ENSG00000196549	MME	TRUE	FALSE
chr3	155144358	G	A	ENST00000360490	ENSG00000196549	MME	TRUE	FALSE
chr3	155144358	G	C	ENST00000360490	ENSG00000196549	MME	TRUE	FALSE
chr3	155144358	G	T	ENST00000360490	ENSG00000196549	MME	TRUE	FALSE
chr3	155144362	G	T	ENST00000360490	ENSG00000196549	MME	TRUE	TRUE
chr3	155144369	T	A	ENST00000360490	ENSG00000196549	MME	TRUE	TRUE
chr3	155144377	C	T	ENST00000360490	ENSG00000196549	MME	TRUE	TRUE
chr3	155144383	C	T	ENST00000360490	ENSG00000196549	MME	TRUE	TRUE
chr3	155144386	G	T	ENST00000360490	ENSG00000196549	MME	TRUE	TRUE
chr3	155144398	C	T	ENST00000360490	ENSG00000196549	MME	TRUE	TRUE
chr3	155144405	T	A	ENST00000360490	ENSG00000196549	MME	TRUE	TRUE
chr3	155144405	T	G	ENST00000360490	ENSG00000196549	MME	TRUE	TRUE
chr3	155144420	G	A	ENST00000360490	ENSG00000196549	MME	TRUE	TRUE
chr3	155144421	G	A	ENST00000360490	ENSG00000196549	MME	TRUE	TRUE
chr3	155144431	G	T	ENST00000360490	ENSG00000196549	MME	TRUE	TRUE
chr3	155144437	A	T	ENST00000360490	ENSG00000196549	MME	TRUE	TRUE
chr3	155144440	A	T	ENST00000360490	ENSG00000196549	MME	TRUE	TRUE
chr3	155144443	A	T	ENST00000360490	ENSG00000196549	MME	TRUE	TRUE
chr3	155144449	G	T	ENST00000360490	ENSG00000196549	MME	TRUE	TRUE
chr3	155144452	G	T	ENST00000360490	ENSG00000196549	MME	TRUE	TRUE
chr3	155144455	A	T	ENST00000360490	ENSG00000196549	MME	TRUE	TRUE
chr3	155144458	G	A	ENST00000360490	ENSG00000196549	MME	TRUE	FALSE
chr3	155144458	G	C	ENST00000360490	ENSG00000196549	MME	TRUE	FALSE
chr3	155144458	G	T	ENST00000360490	ENSG00000196549	MME	TRUE	FALSE
chr3	155144459	T	A	ENST00000360490	ENSG00000196549	MME	TRUE	FALSE
chr3	155144459	T	C	ENST00000360490	ENSG00000196549	MME	TRUE	FALSE
chr3	155144459	T	G	ENST00000360490	ENSG00000196549	MME	TRUE	FALSE
chr3	155147142	A	C	ENST00000360490	ENSG00000196549	MME	TRUE	FALSE
chr3	155147142	A	G	ENST00000360490	ENSG00000196549	MME	TRUE	FALSE
chr3	155147142	A	T	ENST00000360490	ENSG00000196549	MME	TRUE	FALSE
chr3	155147143	G	A	ENST00000360490	ENSG00000196549	MME	TRUE	FALSE
chr3	155147143	G	C	ENST00000360490	ENSG00000196549	MME	TRUE	FALSE
chr3	155147143	G	T	ENST00000360490	ENSG00000196549	MME	TRUE	FALSE
chr3	155147148	T	A	ENST00000360490	ENSG00000196549	MME	TRUE	TRUE
chr3	155147148	T	G	ENST00000360490	ENSG00000196549	MME	TRUE	TRUE
chr3	155147156	A	T	ENST00000360490	ENSG00000196549	MME	TRUE	TRUE
chr3	155147159	G	T	ENST00000360490	ENSG00000196549	MME	TRUE	TRUE
chr3	155147173	T	A	ENST00000360490	ENSG00000196549	MME	TRUE	TRUE
chr3	155147173	T	G	ENST00000360490	ENSG00000196549	MME	TRUE	TRUE
chr3	155147190	C	A	ENST00000360490	ENSG00000196549	MME	TRUE	TRUE
chr3	155147190	C	G	ENST00000360490	ENSG00000196549	MME	TRUE	TRUE
chr3	155147201	A	T	ENST00000360490	ENSG00000196549	MME	TRUE	TRUE
chr3	155147213	G	T	ENST00000360490	ENSG00000196549	MME	TRUE	TRUE
chr3	155147218	C	A	ENST00000360490	ENSG00000196549	MME	TRUE	TRUE
chr3	155147218	C	G	ENST00000360490	ENSG00000196549	MME	TRUE	TRUE
chr3	155147222	G	T	ENST00000360490	ENSG00000196549	MME	TRUE	TRUE
chr3	155147225	G	A	ENST00000360490	ENSG00000196549	MME	TRUE	FALSE
chr3	155147225	G	C	ENST00000360490	ENSG00000196549	MME	TRUE	FALSE
chr3	155147225	G	T	ENST00000360490	ENSG00000196549	MME	TRUE	FALSE
chr3	155147226	T	A	ENST00000360490	ENSG00000196549	MME	TRUE	FALSE
chr3	155147226	T	C	ENST00000360490	ENSG00000196549	MME	TRUE	FALSE
chr3	155147226	T	G	ENST00000360490	ENSG00000196549	MME	TRUE	FALSE
chr3	155148548	A	C	ENST00000360490	ENSG00000196549	MME	TRUE	FALSE
chr3	155148548	A	G	ENST00000360490	ENSG00000196549	MME	TRUE	FALSE
chr3	155148548	A	T	ENST00000360490	ENSG00000196549	MME	TRUE	FALSE
chr3	155148549	G	A	ENST00000360490	ENSG00000196549	MME	TRUE	FALSE
chr3	155148549	G	C	ENST00000360490	ENSG00000196549	MME	TRUE	FALSE
chr3	155148549	G	T	ENST00000360490	ENSG00000196549	MME	TRUE	FALSE
chr3	155148551	T	A	ENST00000360490	ENSG00000196549	MME	TRUE	TRUE
chr3	155148558	C	A	ENST00000360490	ENSG00000196549	MME	TRUE	TRUE
chr3	155148558	C	G	ENST00000360490	ENSG00000196549	MME	TRUE	TRUE
chr3	155148559	A	T	ENST00000360490	ENSG00000196549	MME	TRUE	TRUE
chr3	155148562	G	T	ENST00000360490	ENSG00000196549	MME	TRUE	TRUE
chr3	155148568	G	T	ENST00000360490	ENSG00000196549	MME	TRUE	TRUE
chr3	155148573	C	A	ENST00000360490	ENSG00000196549	MME	TRUE	TRUE
chr3	155148573	C	G	ENST00000360490	ENSG00000196549	MME	TRUE	TRUE
chr3	155148577	G	T	ENST00000360490	ENSG00000196549	MME	TRUE	TRUE
chr3	155148589	C	T	ENST00000360490	ENSG00000196549	MME	TRUE	TRUE
chr3	155148596	T	A	ENST00000360490	ENSG00000196549	MME	TRUE	TRUE
chr3	155148598	A	T	ENST00000360490	ENSG00000196549	MME	TRUE	TRUE
chr3	155148607	C	T	ENST00000360490	ENSG00000196549	MME	TRUE	TRUE
chr3	155148613	A	T	ENST00000360490	ENSG00000196549	MME	TRUE	TRUE
chr3	155148616	C	T	ENST00000360490	ENSG00000196549	MME	TRUE	TRUE
chr3	155148622	A	T	ENST00000360490	ENSG00000196549	MME	TRUE	TRUE
chr3	155148625	A	T	ENST00000360490	ENSG00000196549	MME	TRUE	TRUE
chr3	155148631	C	T	ENST00000360490	ENSG00000196549	MME	TRUE	TRUE
chr3	155148634	G	T	ENST00000360490	ENSG00000196549	MME	TRUE	TRUE
chr3	155148637	A	T	ENST00000360490	ENSG00000196549	MME	TRUE	TRUE
chr3	155148646	A	T	ENST00000360490	ENSG00000196549	MME	TRUE	TRUE
chr3	155148652	G	T	ENST00000360490	ENSG00000196549	MME	TRUE	TRUE
chr3	155148654	G	A	ENST00000360490	ENSG00000196549	MME	TRUE	FALSE
chr3	155148654	G	C	ENST00000360490	ENSG00000196549	MME	TRUE	FALSE
chr3	155148654	G	T	ENST00000360490	ENSG00000196549	MME	TRUE	FALSE
chr3	155148655	T	A	ENST00000360490	ENSG00000196549	MME	TRUE	FALSE
chr3	155148655	T	C	ENST00000360490	ENSG00000196549	MME	TRUE	FALSE
chr3	155148655	T	G	ENST00000360490	ENSG00000196549	MME	TRUE	FALSE
chr3	155160388	A	C	ENST00000360490	ENSG00000196549	MME	TRUE	FALSE
chr3	155160388	A	G	ENST00000360490	ENSG00000196549	MME	TRUE	FALSE
chr3	155160388	A	T	ENST00000360490	ENSG00000196549	MME	TRUE	FALSE
chr3	155160389	G	A	ENST00000360490	ENSG00000196549	MME	TRUE	FALSE
chr3	155160389	G	C	ENST00000360490	ENSG00000196549	MME	TRUE	FALSE
chr3	155160389	G	T	ENST00000360490	ENSG00000196549	MME	TRUE	FALSE
chr3	155160392	G	A	ENST00000360490	ENSG00000196549	MME	TRUE	TRUE
chr3	155160393	G	A	ENST00000360490	ENSG00000196549	MME	TRUE	TRUE
chr3	155160400	G	T	ENST00000360490	ENSG00000196549	MME	TRUE	TRUE
chr3	155160426	C	A	ENST00000360490	ENSG00000196549	MME	TRUE	TRUE
chr3	155160426	C	G	ENST00000360490	ENSG00000196549	MME	TRUE	TRUE
chr3	155160431	C	A	ENST00000360490	ENSG00000196549	MME	TRUE	TRUE
chr3	155160431	C	G	ENST00000360490	ENSG00000196549	MME	TRUE	TRUE
chr3	155160433	G	T	ENST00000360490	ENSG00000196549	MME	TRUE	TRUE
chr3	155160436	A	T	ENST00000360490	ENSG00000196549	MME	TRUE	TRUE
chr3	155160442	C	T	ENST00000360490	ENSG00000196549	MME	TRUE	TRUE
chr3	155160449	G	A	ENST00000360490	ENSG00000196549	MME	TRUE	FALSE
chr3	155160449	G	C	ENST00000360490	ENSG00000196549	MME	TRUE	FALSE
chr3	155160449	G	T	ENST00000360490	ENSG00000196549	MME	TRUE	FALSE
chr3	155160450	T	A	ENST00000360490	ENSG00000196549	MME	TRUE	FALSE
chr3	155160450	T	C	ENST00000360490	ENSG00000196549	MME	TRUE	FALSE
chr3	155160450	T	G	ENST00000360490	ENSG00000196549	MME	TRUE	FALSE
chr3	155166900	A	C	ENST00000360490	ENSG00000196549	MME	TRUE	FALSE
chr3	155166900	A	G	ENST00000360490	ENSG00000196549	MME	TRUE	FALSE
chr3	155166900	A	T	ENST00000360490	ENSG00000196549	MME	TRUE	FALSE
chr3	155166901	G	A	ENST00000360490	ENSG00000196549	MME	TRUE	FALSE
chr3	155166901	G	C	ENST00000360490	ENSG00000196549	MME	TRUE	FALSE
chr3	155166901	G	T	ENST00000360490	ENSG00000196549	MME	TRUE	FALSE
chr3	155166922	C	T	ENST00000360490	ENSG00000196549	MME	TRUE	TRUE
chr3	155166943	C	T	ENST00000360490	ENSG00000196549	MME	TRUE	TRUE
chr3	155166946	C	T	ENST00000360490	ENSG00000196549	MME	TRUE	TRUE
chr3	155166956	C	A	ENST00000360490	ENSG00000196549	MME	TRUE	TRUE
chr3	155166956	C	G	ENST00000360490	ENSG00000196549	MME	TRUE	TRUE
chr3	155166959	T	A	ENST00000360490	ENSG00000196549	MME	TRUE	TRUE
chr3	155166966	T	A	ENST00000360490	ENSG00000196549	MME	TRUE	TRUE
chr3	155166966	T	G	ENST00000360490	ENSG00000196549	MME	TRUE	TRUE
chr3	155166988	G	T	ENST00000360490	ENSG00000196549	MME	TRUE	TRUE
chr3	155166994	G	T	ENST00000360490	ENSG00000196549	MME	TRUE	TRUE
chr3	155167022	G	A	ENST00000360490	ENSG00000196549	MME	TRUE	FALSE
chr3	155167022	G	C	ENST00000360490	ENSG00000196549	MME	TRUE	FALSE
chr3	155167022	G	T	ENST00000360490	ENSG00000196549	MME	TRUE	FALSE
chr3	155167023	T	A	ENST00000360490	ENSG00000196549	MME	TRUE	FALSE
chr3	155167023	T	C	ENST00000360490	ENSG00000196549	MME	TRUE	FALSE
chr3	155167023	T	G	ENST00000360490	ENSG00000196549	MME	TRUE	FALSE
chr3	155168490	A	C	ENST00000360490	ENSG00000196549	MME	TRUE	FALSE
chr3	155168490	A	G	ENST00000360490	ENSG00000196549	MME	TRUE	FALSE
chr3	155168490	A	T	ENST00000360490	ENSG00000196549	MME	TRUE	FALSE
chr3	155168491	G	A	ENST00000360490	ENSG00000196549	MME	TRUE	FALSE
chr3	155168491	G	C	ENST00000360490	ENSG00000196549	MME	TRUE	FALSE
chr3	155168491	G	T	ENST00000360490	ENSG00000196549	MME	TRUE	FALSE
chr3	155168494	A	T	ENST00000360490	ENSG00000196549	MME	TRUE	TRUE
chr3	155168506	A	T	ENST00000360490	ENSG00000196549	MME	TRUE	TRUE
chr3	155168512	G	T	ENST00000360490	ENSG00000196549	MME	TRUE	TRUE
chr3	155168528	G	A	ENST00000360490	ENSG00000196549	MME	TRUE	TRUE
chr3	155168529	G	A	ENST00000360490	ENSG00000196549	MME	TRUE	TRUE
chr3	155168531	G	A	ENST00000360490	ENSG00000196549	MME	TRUE	TRUE
chr3	155168532	G	A	ENST00000360490	ENSG00000196549	MME	TRUE	TRUE
chr3	155168536	C	T	ENST00000360490	ENSG00000196549	MME	TRUE	TRUE
chr3	155168539	C	T	ENST00000360490	ENSG00000196549	MME	TRUE	TRUE
chr3	155168557	A	T	ENST00000360490	ENSG00000196549	MME	TRUE	TRUE
chr3	155168560	G	T	ENST00000360490	ENSG00000196549	MME	TRUE	TRUE
chr3	155168563	C	T	ENST00000360490	ENSG00000196549	MME	TRUE	TRUE
chr3	155168569	C	T	ENST00000360490	ENSG00000196549	MME	TRUE	TRUE
chr3	155168574	C	A	ENST00000360490	ENSG00000196549	MME	TRUE	TRUE
chr3	155168583	T	A	ENST00000360490	ENSG00000196549	MME	TRUE	TRUE
chr3	155168583	T	G	ENST00000360490	ENSG00000196549	MME	TRUE	TRUE
chr3	155168584	C	T	ENST00000360490	ENSG00000196549	MME	TRUE	TRUE
chr3	155168589	T	A	ENST00000360490	ENSG00000196549	MME	TRUE	TRUE
chr3	155168589	T	G	ENST00000360490	ENSG00000196549	MME	TRUE	TRUE
chr3	155168590	G	T	ENST00000360490	ENSG00000196549	MME	TRUE	TRUE
chr3	155168603	G	A	ENST00000360490	ENSG00000196549	MME	TRUE	TRUE
chr3	155168604	G	A	ENST00000360490	ENSG00000196549	MME	TRUE	TRUE
chr3	155168617	G	T	ENST00000360490	ENSG00000196549	MME	TRUE	TRUE
chr3	155168620	C	T	ENST00000360490	ENSG00000196549	MME	TRUE	TRUE
chr3	155168626	G	A	ENST00000360490	ENSG00000196549	MME	FALSE	FALSE
chr3	155168626	G	C	ENST00000360490	ENSG00000196549	MME	FALSE	FALSE
chr3	155168626	G	T	ENST00000360490	ENSG00000196549	MME	TRUE	FALSE
chr3	155168627	T	A	ENST00000360490	ENSG00000196549	MME	TRUE	FALSE
chr3	155168627	T	C	ENST00000360490	ENSG00000196549	MME	FALSE	FALSE
chr3	155168627	T	G	ENST00000360490	ENSG00000196549	MME	TRUE	FALSE
chr3	155168730	A	C	ENST00000360490	ENSG00000196549	MME	TRUE	FALSE
chr3	155168730	A	G	ENST00000360490	ENSG00000196549	MME	TRUE	FALSE
chr3	155168730	A	T	ENST00000360490	ENSG00000196549	MME	TRUE	FALSE
chr3	155168731	G	A	ENST00000360490	ENSG00000196549	MME	TRUE	FALSE
chr3	155168731	G	C	ENST00000360490	ENSG00000196549	MME	TRUE	FALSE
chr3	155168731	G	T	ENST00000360490	ENSG00000196549	MME	TRUE	FALSE
chr3	155168738	G	T	ENST00000360490	ENSG00000196549	MME	TRUE	TRUE
chr3	155168753	G	T	ENST00000360490	ENSG00000196549	MME	TRUE	TRUE
chr3	155168756	G	T	ENST00000360490	ENSG00000196549	MME	TRUE	TRUE
chr3	155168774	G	T	ENST00000360490	ENSG00000196549	MME	TRUE	TRUE
chr3	155168786	C	T	ENST00000360490	ENSG00000196549	MME	TRUE	TRUE
chr3	155168794	C	A	ENST00000360490	ENSG00000196549	MME	TRUE	TRUE
chr3	155168794	C	G	ENST00000360490	ENSG00000196549	MME	TRUE	TRUE
chr3	155168795	A	T	ENST00000360490	ENSG00000196549	MME	TRUE	TRUE
chr3	155168798	G	A	ENST00000360490	ENSG00000196549	MME	TRUE	FALSE
chr3	155168798	G	C	ENST00000360490	ENSG00000196549	MME	TRUE	FALSE
chr3	155168798	G	T	ENST00000360490	ENSG00000196549	MME	TRUE	FALSE
chr3	155168799	T	A	ENST00000360490	ENSG00000196549	MME	TRUE	FALSE
chr3	155168799	T	C	ENST00000360490	ENSG00000196549	MME	TRUE	FALSE
chr3	155168799	T	G	ENST00000360490	ENSG00000196549	MME	TRUE	FALSE
chr3	155172115	A	C	ENST00000360490	ENSG00000196549	MME	TRUE	FALSE
chr3	155172115	A	G	ENST00000360490	ENSG00000196549	MME	TRUE	FALSE
chr3	155172115	A	T	ENST00000360490	ENSG00000196549	MME	TRUE	FALSE
chr3	155172116	G	A	ENST00000360490	ENSG00000196549	MME	TRUE	FALSE
chr3	155172116	G	C	ENST00000360490	ENSG00000196549	MME	TRUE	FALSE
chr3	155172116	G	T	ENST00000360490	ENSG00000196549	MME	TRUE	FALSE
chr3	155172122	T	A	ENST00000360490	ENSG00000196549	MME	TRUE	TRUE
chr3	155172122	T	G	ENST00000360490	ENSG00000196549	MME	TRUE	TRUE
chr3	155172123	C	T	ENST00000360490	ENSG00000196549	MME	TRUE	TRUE
chr3	155172131	T	A	ENST00000360490	ENSG00000196549	MME	TRUE	TRUE
chr3	155172131	T	G	ENST00000360490	ENSG00000196549	MME	TRUE	TRUE
chr3	155172135	A	T	ENST00000360490	ENSG00000196549	MME	TRUE	TRUE
chr3	155172138	A	T	ENST00000360490	ENSG00000196549	MME	TRUE	TRUE
chr3	155172147	G	T	ENST00000360490	ENSG00000196549	MME	TRUE	TRUE
chr3	155172150	G	T	ENST00000360490	ENSG00000196549	MME	TRUE	TRUE
chr3	155172153	A	T	ENST00000360490	ENSG00000196549	MME
chr3	155172157	T	A	ENST00000360490	ENSG00000196549	MME	TRUE	TRUE
chr3	155172157	T	G	ENST00000360490	ENSG00000196549	MME	TRUE	TRUE
chr3	155172165	G	T	ENST00000360490	ENSG00000196549	MME	TRUE	TRUE
chr3	155172183	A	T	ENST00000360490	ENSG00000196549	MME	TRUE	TRUE
chr3	155172186	C	T	ENST00000360490	ENSG00000196549	MME	TRUE	TRUE
chr3	155172199	T	A	ENST00000360490	ENSG00000196549	MME	TRUE	TRUE
chr3	155172210	C	T	ENST00000360490	ENSG00000196549	MME	TRUE	TRUE
chr3	155172213	G	A	ENST00000360490	ENSG00000196549	MME	TRUE	FALSE
chr3	155172213	G	C	ENST00000360490	ENSG00000196549	MME	TRUE	FALSE
chr3	155172213	G	T	ENST00000360490	ENSG00000196549	MME	TRUE	FALSE
chr3	155172214	T	A	ENST00000360490	ENSG00000196549	MME	TRUE	FALSE
chr3	155172214	T	C	ENST00000360490	ENSG00000196549	MME	TRUE	FALSE
chr3	155172214	T	G	ENST00000360490	ENSG00000196549	MME	TRUE	FALSE
chr3	155172534	A	C	ENST00000360490	ENSG00000196549	MME	TRUE	FALSE
chr3	155172534	A	G	ENST00000360490	ENSG00000196549	MME	TRUE	FALSE
chr3	155172534	A	T	ENST00000360490	ENSG00000196549	MME	TRUE	FALSE
chr3	155172535	G	A	ENST00000360490	ENSG00000196549	MME	TRUE	FALSE
chr3	155172535	G	C	ENST00000360490	ENSG00000196549	MME	TRUE	FALSE
chr3	155172535	G	T	ENST00000360490	ENSG00000196549	MME	TRUE	FALSE
chr3	155172540	G	A	ENST00000360490	ENSG00000196549	MME	TRUE	TRUE
chr3	155172541	G	A	ENST00000360490	ENSG00000196549	MME	TRUE	TRUE
chr3	155172544	T	A	ENST00000360490	ENSG00000196549	MME	TRUE	TRUE
chr3	155172545	G	T	ENST00000360490	ENSG00000196549	MME	TRUE	TRUE
chr3	155172553	T	A	ENST00000360490	ENSG00000196549	MME	TRUE	TRUE
chr3	155172553	T	G	ENST00000360490	ENSG00000196549	MME	TRUE	TRUE
chr3	155172560	G	T	ENST00000360490	ENSG00000196549	MME	TRUE	TRUE
chr3	155172565	T	A	ENST00000360490	ENSG00000196549	MME	FALSE	FALSE
chr3	155172565	T	G	ENST00000360490	ENSG00000196549	MME	FALSE	FALSE
chr3	155172581	A	T	ENST00000360490	ENSG00000196549	MME	FALSE	FALSE
chr3	155172613	G	A	ENST00000360490	ENSG00000196549	MME	TRUE	FALSE
chr3	155172613	G	C	ENST00000360490	ENSG00000196549	MME	TRUE	FALSE
chr3	155172613	G	T	ENST00000360490	ENSG00000196549	MME	TRUE	FALSE
chr3	155172614	T	A	ENST00000360490	ENSG00000196549	MME	TRUE	FALSE
chr3	155172614	T	C	ENST00000360490	ENSG00000196549	MME	TRUE	FALSE
chr3	155172614	T	G	ENST00000360490	ENSG00000196549	MME	TRUE	FALSE
chr3	155180358	A	C	ENST00000360490	ENSG00000196549	MME	TRUE	FALSE
chr3	155180358	A	G	ENST00000360490	ENSG00000196549	MME	TRUE	FALSE
chr3	155180358	A	T	ENST00000360490	ENSG00000196549	MME	TRUE	FALSE
chr3	155180359	G	A	ENST00000360490	ENSG00000196549	MME	TRUE	FALSE
chr3	155180359	G	C	ENST00000360490	ENSG00000196549	MME	TRUE	FALSE
chr3	155180359	G	T	ENST00000360490	ENSG00000196549	MME	TRUE	FALSE
chr3	155180374	T	A	ENST00000360490	ENSG00000196549	MME	FALSE	FALSE
chr3	155180376	C	T	ENST00000360490	ENSG00000196549	MME	FALSE	FALSE
chr3	155180388	G	T	ENST00000360490	ENSG00000196549	MME	FALSE	FALSE
chr3	155180395	C	A	ENST00000360490	ENSG00000196549	MME	FALSE	FALSE
chr3	155180395	C	G	ENST00000360490	ENSG00000196549	MME	FALSE	FALSE
chr3	155180397	G	T	ENST00000360490	ENSG00000196549	MME	FALSE	FALSE
chr3	155180411	C	A	ENST00000360490	ENSG00000196549	MME	FALSE	FALSE
chr3	155180415	A	T	ENST00000360490	ENSG00000196549	MME	FALSE	FALSE
chr3	155180422	C	A	ENST00000360490	ENSG00000196549	MME	FALSE	FALSE
chr3	155180422	C	G	ENST00000360490	ENSG00000196549	MME	FALSE	FALSE
chr3	155180426	C	A	ENST00000360490	ENSG00000196549	MME	FALSE	FALSE
chr3	155180426	C	G	ENST00000360490	ENSG00000196549	MME	FALSE	FALSE
chr3	155180436	G	T	ENST00000360490	ENSG00000196549	MME	FALSE	FALSE
chr3	155180439	A	T	ENST00000360490	ENSG00000196549	MME	FALSE	FALSE
chr3	155180442	A	T	ENST00000360490	ENSG00000196549	MME	FALSE	FALSE
chr3	155180447	C	A	ENST00000360490	ENSG00000196549	MME	FALSE	FALSE
chr3	155180455	G	A	ENST00000360490	ENSG00000196549	MME	FALSE	FALSE
chr3	155180456	G	A	ENST00000360490	ENSG00000196549	MME	FALSE	FALSE
chr3	155290847	C	A	ENST00000489090	ENSG00000240045	STRIT1	TRUE	FALSE
chr3	155290847	C	G	ENST00000489090	ENSG00000240045	STRIT1	TRUE	FALSE
chr3	155290847	C	T	ENST00000489090	ENSG00000240045	STRIT1	TRUE	FALSE
chr3	155290848	T	A	ENST00000489090	ENSG00000240045	STRIT1	TRUE	FALSE
chr3	155290848	T	C	ENST00000489090	ENSG00000240045	STRIT1	TRUE	FALSE
chr3	155290848	T	G	ENST00000489090	ENSG00000240045	STRIT1	TRUE	FALSE
chr3	155290938	A	C	ENST00000489090	ENSG00000240045	STRIT1	TRUE	FALSE
chr3	155290938	A	G	ENST00000489090	ENSG00000240045	STRIT1	TRUE	FALSE
chr3	155290938	A	T	ENST00000489090	ENSG00000240045	STRIT1	TRUE	FALSE
chr3	155290939	C	A	ENST00000489090	ENSG00000240045	STRIT1	TRUE	FALSE
chr3	155290939	C	G	ENST00000489090	ENSG00000240045	STRIT1	TRUE	FALSE
chr3	155290939	C	T	ENST00000489090	ENSG00000240045	STRIT1	TRUE	FALSE
chr3	155290959	A	C	ENST00000489090	ENSG00000240045	STRIT1	FALSE	FALSE
chr3	155290959	A	T	ENST00000489090	ENSG00000240045	STRIT1	FALSE	FALSE
chr3	155290974	G	T	ENST00000489090	ENSG00000240045	STRIT1	FALSE	FALSE
chr3	155290986	C	T	ENST00000489090	ENSG00000240045	STRIT1	FALSE	FALSE
chr3	155290987	C	T	ENST00000489090	ENSG00000240045	STRIT1	FALSE	FALSE
chr3	155291023	G	C	ENST00000489090	ENSG00000240045	STRIT1	FALSE	FALSE
chr3	155291023	G	T	ENST00000489090	ENSG00000240045	STRIT1	FALSE	FALSE
chr3	155291039	C	A	ENST00000489090	ENSG00000240045	STRIT1	FALSE	FALSE
chr3	155291039	C	G	ENST00000489090	ENSG00000240045	STRIT1	FALSE	FALSE
chr3	155291039	C	T	ENST00000489090	ENSG00000240045	STRIT1	FALSE	FALSE
chr3	155291040	T	A	ENST00000489090	ENSG00000240045	STRIT1	FALSE	FALSE
chr3	155291040	T	C	ENST00000489090	ENSG00000240045	STRIT1	TRUE	FALSE
chr3	155291040	T	G	ENST00000489090	ENSG00000240045	STRIT1	FALSE	FALSE
chr3	155293618	A	C	ENST00000489090	ENSG00000240045	STRIT1	FALSE	FALSE
chr3	155293618	A	G	ENST00000489090	ENSG00000240045	STRIT1	FALSE	FALSE
chr3	155293618	A	T	ENST00000489090	ENSG00000240045	STRIT1	FALSE	FALSE
chr3	155293619	C	A	ENST00000489090	ENSG00000240045	STRIT1	FALSE	FALSE
chr3	155293619	C	G	ENST00000489090	ENSG00000240045	STRIT1	FALSE	FALSE
chr3	155293619	C	T	ENST00000489090	ENSG00000240045	STRIT1	FALSE	FALSE
chr3	155293623	T	A	ENST00000489090	ENSG00000240045	STRIT1	FALSE	FALSE
chr3	155293626	C	A	ENST00000489090	ENSG00000240045	STRIT1	FALSE	FALSE
chr3	155480976	T	A	ENST00000460012	ENSG00000114805	PLCH1
chr3	155480978	A	T	ENST00000460012	ENSG00000114805	PLCH1	FALSE	FALSE
chr3	155480986	A	C	ENST00000460012	ENSG00000114805	PLCH1	FALSE	FALSE
chr3	155480986	A	T	ENST00000460012	ENSG00000114805	PLCH1	FALSE	FALSE
chr3	155480994	C	A	ENST00000460012	ENSG00000114805	PLCH1	FALSE	FALSE
chr3	155481000	T	A	ENST00000460012	ENSG00000114805	PLCH1	FALSE	FALSE
chr3	155481018	C	A	ENST00000460012	ENSG00000114805	PLCH1	FALSE	FALSE
chr3	155481024	G	A	ENST00000460012	ENSG00000114805	PLCH1	FALSE	FALSE
chr3	155481026	A	T	ENST00000460012	ENSG00000114805	PLCH1	FALSE	FALSE
chr3	155481041	G	C	ENST00000460012	ENSG00000114805	PLCH1	FALSE	FALSE
chr3	155481041	G	T	ENST00000460012	ENSG00000114805	PLCH1	FALSE	FALSE
chr3	155481043	A	T	ENST00000460012	ENSG00000114805	PLCH1	FALSE	FALSE
chr3	155481051	G	A	ENST00000460012	ENSG00000114805	PLCH1	FALSE	FALSE
chr3	155481064	A	C	ENST00000460012	ENSG00000114805	PLCH1	FALSE	FALSE
chr3	155481064	A	T	ENST00000460012	ENSG00000114805	PLCH1	FALSE	FALSE
chr3	155481079	G	T	ENST00000460012	ENSG00000114805	PLCH1	FALSE	FALSE
chr3	155481090	C	A	ENST00000460012	ENSG00000114805	PLCH1	FALSE	FALSE
chr3	155481108	C	A	ENST00000460012	ENSG00000114805	PLCH1	FALSE	FALSE
chr3	155481123	T	A	ENST00000460012	ENSG00000114805	PLCH1	FALSE	FALSE
chr3	155481132	T	A	ENST00000460012	ENSG00000114805	PLCH1	FALSE	FALSE
chr3	155481136	G	C	ENST00000460012	ENSG00000114805	PLCH1	FALSE	FALSE
chr3	155481136	G	T	ENST00000460012	ENSG00000114805	PLCH1	FALSE	FALSE
chr3	155481148	G	C	ENST00000460012	ENSG00000114805	PLCH1	FALSE	FALSE
chr3	155481148	G	T	ENST00000460012	ENSG00000114805	PLCH1	FALSE	FALSE
chr3	155481191	G	C	ENST00000460012	ENSG00000114805	PLCH1	FALSE	FALSE
chr3	155481191	G	T	ENST00000460012	ENSG00000114805	PLCH1	FALSE	FALSE
chr3	155481198	T	A	ENST00000460012	ENSG00000114805	PLCH1	FALSE	FALSE
chr3	155481204	T	A	ENST00000460012	ENSG00000114805	PLCH1	FALSE	FALSE
chr3	155481216	C	A	ENST00000460012	ENSG00000114805	PLCH1	FALSE	FALSE
chr3	155481243	T	A	ENST00000460012	ENSG00000114805	PLCH1	FALSE	FALSE
chr3	155481246	G	A	ENST00000460012	ENSG00000114805	PLCH1	FALSE	FALSE
chr3	155481249	T	A	ENST00000460012	ENSG00000114805	PLCH1	FALSE	FALSE
chr3	155481258	C	A	ENST00000460012	ENSG00000114805	PLCH1	FALSE	FALSE
chr3	155481261	G	A	ENST00000460012	ENSG00000114805	PLCH1	FALSE	FALSE
chr3	155481264	T	A	ENST00000460012	ENSG00000114805	PLCH1	FALSE	FALSE
chr3	155481267	C	A	ENST00000460012	ENSG00000114805	PLCH1	FALSE	FALSE
chr3	155481270	T	A	ENST00000460012	ENSG00000114805	PLCH1	FALSE	FALSE
chr3	155481297	T	A	ENST00000460012	ENSG00000114805	PLCH1	FALSE	FALSE
chr3	155481303	G	A	ENST00000460012	ENSG00000114805	PLCH1	FALSE	FALSE
chr3	155481309	T	A	ENST00000460012	ENSG00000114805	PLCH1	FALSE	FALSE
chr3	155481314	G	C	ENST00000460012	ENSG00000114805	PLCH1	FALSE	FALSE
chr3	155481314	G	T	ENST00000460012	ENSG00000114805	PLCH1	FALSE	FALSE
chr3	155481317	A	T	ENST00000460012	ENSG00000114805	PLCH1	FALSE	FALSE
chr3	155481321	T	A	ENST00000460012	ENSG00000114805	PLCH1	FALSE	FALSE
chr3	155481345	G	A	ENST00000460012	ENSG00000114805	PLCH1	FALSE	FALSE
chr3	155481357	G	A	ENST00000460012	ENSG00000114805	PLCH1	FALSE	FALSE
chr3	155481360	T	A	ENST00000460012	ENSG00000114805	PLCH1	FALSE	FALSE
chr3	155481362	G	C	ENST00000460012	ENSG00000114805	PLCH1	FALSE	FALSE
chr3	155481362	G	T	ENST00000460012	ENSG00000114805	PLCH1	FALSE	FALSE
chr3	155481364	A	C	ENST00000460012	ENSG00000114805	PLCH1	FALSE	FALSE
chr3	155481364	A	T	ENST00000460012	ENSG00000114805	PLCH1	FALSE	FALSE
chr3	155481375	G	A	ENST00000460012	ENSG00000114805	PLCH1	FALSE	FALSE
chr3	155481376	G	T	ENST00000460012	ENSG00000114805	PLCH1	FALSE	FALSE
chr3	155481387	C	A	ENST00000460012	ENSG00000114805	PLCH1	FALSE	FALSE
chr3	155481390	G	A	ENST00000460012	ENSG00000114805	PLCH1	FALSE	FALSE
chr3	155481408	T	A	ENST00000460012	ENSG00000114805	PLCH1	FALSE	FALSE
chr3	155481417	G	A	ENST00000460012	ENSG00000114805	PLCH1	FALSE	FALSE
chr3	155481420	C	A	ENST00000460012	ENSG00000114805	PLCH1	FALSE	FALSE
chr3	155481441	C	A	ENST00000460012	ENSG00000114805	PLCH1	FALSE	FALSE
chr3	155481443	A	C	ENST00000460012	ENSG00000114805	PLCH1	FALSE	FALSE
chr3	155481443	A	T	ENST00000460012	ENSG00000114805	PLCH1	FALSE	FALSE
chr3	155481446	G	T	ENST00000460012	ENSG00000114805	PLCH1	FALSE	FALSE
chr3	155481450	T	A	ENST00000460012	ENSG00000114805	PLCH1	FALSE	FALSE
chr3	155481456	T	A	ENST00000460012	ENSG00000114805	PLCH1	FALSE	FALSE
chr3	155481471	T	A	ENST00000460012	ENSG00000114805	PLCH1	FALSE	FALSE
chr3	155481474	T	A	ENST00000460012	ENSG00000114805	PLCH1	FALSE	FALSE
chr3	155481480	T	A	ENST00000460012	ENSG00000114805	PLCH1	FALSE	FALSE
chr3	155481504	T	A	ENST00000460012	ENSG00000114805	PLCH1	FALSE	FALSE
chr3	155481511	A	T	ENST00000460012	ENSG00000114805	PLCH1	FALSE	FALSE
chr3	155481516	G	A	ENST00000460012	ENSG00000114805	PLCH1	FALSE	FALSE
chr3	155481517	G	C	ENST00000460012	ENSG00000114805	PLCH1	FALSE	FALSE
chr3	155481517	G	T	ENST00000460012	ENSG00000114805	PLCH1	FALSE	FALSE
chr3	155481522	T	A	ENST00000460012	ENSG00000114805	PLCH1	FALSE	FALSE
chr3	155481528	C	A	ENST00000460012	ENSG00000114805	PLCH1	FALSE	FALSE
chr3	155481535	G	T	ENST00000460012	ENSG00000114805	PLCH1	FALSE	FALSE
chr3	155481549	C	A	ENST00000460012	ENSG00000114805	PLCH1	FALSE	FALSE
chr3	155481551	G	C	ENST00000460012	ENSG00000114805	PLCH1	FALSE	FALSE
chr3	155481551	G	T	ENST00000460012	ENSG00000114805	PLCH1	FALSE	FALSE
chr3	155481557	A	C	ENST00000460012	ENSG00000114805	PLCH1	FALSE	FALSE
chr3	155481557	A	T	ENST00000460012	ENSG00000114805	PLCH1	FALSE	FALSE
chr3	155481573	T	A	ENST00000460012	ENSG00000114805	PLCH1	FALSE	FALSE
chr3	155481579	T	A	ENST00000460012	ENSG00000114805	PLCH1	FALSE	FALSE
chr3	155481580	G	T	ENST00000460012	ENSG00000114805	PLCH1	FALSE	FALSE
chr3	155481597	T	A	ENST00000460012	ENSG00000114805	PLCH1	FALSE	FALSE
chr3	155481608	A	T	ENST00000460012	ENSG00000114805	PLCH1	FALSE	FALSE
chr3	155481623	A	T	ENST00000460012	ENSG00000114805	PLCH1	FALSE	FALSE
chr3	155481627	G	A	ENST00000460012	ENSG00000114805	PLCH1	FALSE	FALSE
chr3	155481630	T	A	ENST00000460012	ENSG00000114805	PLCH1	FALSE	FALSE
chr3	155481654	G	A	ENST00000460012	ENSG00000114805	PLCH1	FALSE	FALSE
chr3	155481666	G	A	ENST00000460012	ENSG00000114805	PLCH1	FALSE	FALSE
chr3	155481669	G	A	ENST00000460012	ENSG00000114805	PLCH1	FALSE	FALSE
chr3	155481676	A	T	ENST00000460012	ENSG00000114805	PLCH1	FALSE	FALSE
chr3	155481684	G	A	ENST00000460012	ENSG00000114805	PLCH1	FALSE	FALSE
chr3	155481693	T	A	ENST00000460012	ENSG00000114805	PLCH1	FALSE	FALSE
chr3	155481701	G	C	ENST00000460012	ENSG00000114805	PLCH1	FALSE	FALSE
chr3	155481701	G	T	ENST00000460012	ENSG00000114805	PLCH1	FALSE	FALSE
chr3	155481707	G	C	ENST00000460012	ENSG00000114805	PLCH1	FALSE	FALSE
chr3	155481707	G	T	ENST00000460012	ENSG00000114805	PLCH1	FALSE	FALSE
chr3	155481738	G	A	ENST00000460012	ENSG00000114805	PLCH1	FALSE	FALSE
chr3	155481739	A	C	ENST00000460012	ENSG00000114805	PLCH1	FALSE	FALSE
chr3	155481739	A	T	ENST00000460012	ENSG00000114805	PLCH1	FALSE	FALSE
chr3	155481748	A	C	ENST00000460012	ENSG00000114805	PLCH1	FALSE	FALSE
chr3	155481748	A	T	ENST00000460012	ENSG00000114805	PLCH1	FALSE	FALSE
chr3	155481762	G	A	ENST00000460012	ENSG00000114805	PLCH1	FALSE	FALSE
chr3	155481768	T	A	ENST00000460012	ENSG00000114805	PLCH1	FALSE	FALSE
chr3	155481777	G	A	ENST00000460012	ENSG00000114805	PLCH1	FALSE	FALSE
chr3	155481795	C	A	ENST00000460012	ENSG00000114805	PLCH1	FALSE	FALSE
chr3	155481819	C	A	ENST00000460012	ENSG00000114805	PLCH1	FALSE	FALSE
chr3	155481822	T	A	ENST00000460012	ENSG00000114805	PLCH1	FALSE	FALSE
chr3	155481823	A	T	ENST00000460012	ENSG00000114805	PLCH1	FALSE	FALSE
chr3	155481826	G	C	ENST00000460012	ENSG00000114805	PLCH1	FALSE	FALSE
chr3	155481826	G	T	ENST00000460012	ENSG00000114805	PLCH1	FALSE	FALSE
chr3	155481837	T	A	ENST00000460012	ENSG00000114805	PLCH1	FALSE	FALSE
chr3	155481839	A	T	ENST00000460012	ENSG00000114805	PLCH1	FALSE	FALSE
chr3	155481846	T	A	ENST00000460012	ENSG00000114805	PLCH1	FALSE	FALSE
chr3	155481849	G	A	ENST00000460012	ENSG00000114805	PLCH1	FALSE	FALSE
chr3	155481858	C	A	ENST00000460012	ENSG00000114805	PLCH1	FALSE	FALSE
chr3	155481870	G	A	ENST00000460012	ENSG00000114805	PLCH1	FALSE	FALSE
chr3	155481874	G	C	ENST00000460012	ENSG00000114805	PLCH1	FALSE	FALSE
chr3	155481874	G	T	ENST00000460012	ENSG00000114805	PLCH1	FALSE	FALSE
chr3	155481879	T	A	ENST00000460012	ENSG00000114805	PLCH1	FALSE	FALSE
chr3	155481885	T	A	ENST00000460012	ENSG00000114805	PLCH1	FALSE	FALSE
chr3	155481887	A	C	ENST00000460012	ENSG00000114805	PLCH1	FALSE	FALSE
chr3	155481887	A	T	ENST00000460012	ENSG00000114805	PLCH1	FALSE	FALSE
chr3	155481903	G	A	ENST00000460012	ENSG00000114805	PLCH1	FALSE	FALSE
chr3	155481915	C	A	ENST00000460012	ENSG00000114805	PLCH1	FALSE	FALSE
chr3	155481918	T	A	ENST00000460012	ENSG00000114805	PLCH1	FALSE	FALSE
chr3	155481922	A	C	ENST00000460012	ENSG00000114805	PLCH1	FALSE	FALSE
chr3	155481922	A	T	ENST00000460012	ENSG00000114805	PLCH1	FALSE	FALSE
chr3	155481927	C	A	ENST00000460012	ENSG00000114805	PLCH1	FALSE	FALSE
chr3	155481928	A	T	ENST00000460012	ENSG00000114805	PLCH1	FALSE	FALSE
chr3	155481951	C	A	ENST00000460012	ENSG00000114805	PLCH1	FALSE	FALSE
chr3	155481953	G	C	ENST00000460012	ENSG00000114805	PLCH1	FALSE	FALSE
chr3	155481953	G	T	ENST00000460012	ENSG00000114805	PLCH1	FALSE	FALSE
chr3	155481957	C	A	ENST00000460012	ENSG00000114805	PLCH1	FALSE	FALSE
chr3	155481960	C	A	ENST00000460012	ENSG00000114805	PLCH1	FALSE	FALSE
chr3	155481969	C	A	ENST00000460012	ENSG00000114805	PLCH1	FALSE	FALSE
chr3	155481984	C	A	ENST00000460012	ENSG00000114805	PLCH1	FALSE	FALSE
chr3	155481997	A	T	ENST00000460012	ENSG00000114805	PLCH1	FALSE	FALSE
chr3	155482026	C	A	ENST00000460012	ENSG00000114805	PLCH1	FALSE	FALSE
chr3	155482034	A	T	ENST00000460012	ENSG00000114805	PLCH1	FALSE	FALSE
chr3	155482057	G	T	ENST00000460012	ENSG00000114805	PLCH1	FALSE	FALSE
chr3	155482065	T	A	ENST00000460012	ENSG00000114805	PLCH1	FALSE	FALSE
chr3	155482074	C	A	ENST00000460012	ENSG00000114805	PLCH1	FALSE	FALSE
chr3	155482075	C	T	ENST00000460012	ENSG00000114805	PLCH1	FALSE	FALSE
chr3	155482076	C	T	ENST00000460012	ENSG00000114805	PLCH1	FALSE	FALSE
chr3	155482083	C	A	ENST00000460012	ENSG00000114805	PLCH1	FALSE	FALSE
chr3	155482086	C	A	ENST00000460012	ENSG00000114805	PLCH1	FALSE	FALSE
chr3	155482089	T	A	ENST00000460012	ENSG00000114805	PLCH1	FALSE	FALSE
chr3	155482101	T	A	ENST00000460012	ENSG00000114805	PLCH1	FALSE	FALSE
chr3	155482106	A	C	ENST00000460012	ENSG00000114805	PLCH1	FALSE	FALSE
chr3	155482106	A	T	ENST00000460012	ENSG00000114805	PLCH1	FALSE	FALSE
chr3	155482108	C	T	ENST00000460012	ENSG00000114805	PLCH1	FALSE	FALSE
chr3	155482109	C	T	ENST00000460012	ENSG00000114805	PLCH1	FALSE	FALSE
chr3	155482134	C	A	ENST00000460012	ENSG00000114805	PLCH1	FALSE	FALSE
chr3	155482149	C	A	ENST00000460012	ENSG00000114805	PLCH1	FALSE	FALSE
chr3	155482151	A	C	ENST00000460012	ENSG00000114805	PLCH1	FALSE	FALSE
chr3	155482151	A	T	ENST00000460012	ENSG00000114805	PLCH1	FALSE	FALSE
chr3	155482164	T	A	ENST00000460012	ENSG00000114805	PLCH1	FALSE	FALSE
chr3	155482170	T	A	ENST00000460012	ENSG00000114805	PLCH1	FALSE	FALSE
chr3	155482194	T	A	ENST00000460012	ENSG00000114805	PLCH1	FALSE	FALSE
chr3	155482200	T	A	ENST00000460012	ENSG00000114805	PLCH1	FALSE	FALSE
chr3	155482213	G	T	ENST00000460012	ENSG00000114805	PLCH1	FALSE	FALSE
chr3	155482224	C	A	ENST00000460012	ENSG00000114805	PLCH1	FALSE	FALSE
chr3	155482225	A	C	ENST00000460012	ENSG00000114805	PLCH1	FALSE	FALSE
chr3	155482225	A	T	ENST00000460012	ENSG00000114805	PLCH1	FALSE	FALSE
chr3	155482248	T	A	ENST00000460012	ENSG00000114805	PLCH1	FALSE	FALSE
chr3	155482257	C	A	ENST00000460012	ENSG00000114805	PLCH1	FALSE	FALSE
chr3	155482265	G	T	ENST00000460012	ENSG00000114805	PLCH1	FALSE	FALSE
chr3	155482281	C	A	ENST00000460012	ENSG00000114805	PLCH1	FALSE	FALSE
chr3	155482289	G	C	ENST00000460012	ENSG00000114805	PLCH1	FALSE	FALSE
chr3	155482289	G	T	ENST00000460012	ENSG00000114805	PLCH1	FALSE	FALSE
chr3	155482291	G	T	ENST00000460012	ENSG00000114805	PLCH1	FALSE	FALSE
chr3	155482308	T	A	ENST00000460012	ENSG00000114805	PLCH1	FALSE	FALSE
chr3	155482314	T	A	ENST00000460012	ENSG00000114805	PLCH1	FALSE	FALSE
chr3	155482317	C	A	ENST00000460012	ENSG00000114805	PLCH1	FALSE	FALSE
chr3	155482320	T	A	ENST00000460012	ENSG00000114805	PLCH1	FALSE	FALSE
chr3	155482321	G	T	ENST00000460012	ENSG00000114805	PLCH1	FALSE	FALSE
chr3	155482335	T	A	ENST00000460012	ENSG00000114805	PLCH1	FALSE	FALSE
chr3	155482347	T	A	ENST00000460012	ENSG00000114805	PLCH1	FALSE	FALSE
chr3	155482364	A	T	ENST00000460012	ENSG00000114805	PLCH1	FALSE	FALSE
chr3	155482369	A	T	ENST00000460012	ENSG00000114805	PLCH1	FALSE	FALSE
chr3	155482379	G	C	ENST00000460012	ENSG00000114805	PLCH1	FALSE	FALSE
chr3	155482379	G	T	ENST00000460012	ENSG00000114805	PLCH1	FALSE	FALSE
chr3	155482425	G	A	ENST00000460012	ENSG00000114805	PLCH1	FALSE	FALSE
chr3	155482437	C	A	ENST00000460012	ENSG00000114805	PLCH1	FALSE	FALSE
chr3	155482446	G	A	ENST00000460012	ENSG00000114805	PLCH1	FALSE	FALSE
chr3	155482460	G	C	ENST00000460012	ENSG00000114805	PLCH1	FALSE	FALSE
chr3	155482460	G	T	ENST00000460012	ENSG00000114805	PLCH1	FALSE	FALSE
chr3	155482479	C	A	ENST00000460012	ENSG00000114805	PLCH1	FALSE	FALSE
chr3	155482485	C	A	ENST00000460012	ENSG00000114805	PLCH1	FALSE	FALSE
chr3	155482493	A	C	ENST00000460012	ENSG00000114805	PLCH1	FALSE	FALSE
chr3	155482493	A	T	ENST00000460012	ENSG00000114805	PLCH1	FALSE	FALSE
chr3	155482530	C	A	ENST00000460012	ENSG00000114805	PLCH1	FALSE	FALSE
chr3	155482533	G	A	ENST00000460012	ENSG00000114805	PLCH1	FALSE	FALSE
chr3	155482547	G	C	ENST00000460012	ENSG00000114805	PLCH1	FALSE	FALSE
chr3	155482547	G	T	ENST00000460012	ENSG00000114805	PLCH1	FALSE	FALSE
chr3	155482570	A	T	ENST00000460012	ENSG00000114805	PLCH1	FALSE	FALSE
chr3	155482589	G	C	ENST00000460012	ENSG00000114805	PLCH1	FALSE	FALSE
chr3	155482589	G	T	ENST00000460012	ENSG00000114805	PLCH1	FALSE	FALSE
chr3	155482592	A	T	ENST00000460012	ENSG00000114805	PLCH1	FALSE	FALSE
chr3	155482614	G	A	ENST00000460012	ENSG00000114805	PLCH1	FALSE	FALSE
chr3	155482620	T	A	ENST00000460012	ENSG00000114805	PLCH1	FALSE	FALSE
chr3	155482635	C	A	ENST00000460012	ENSG00000114805	PLCH1	FALSE	FALSE
chr3	155482644	T	A	ENST00000460012	ENSG00000114805	PLCH1	FALSE	FALSE
chr3	155482650	C	A	ENST00000460012	ENSG00000114805	PLCH1	FALSE	FALSE
chr3	155482677	C	A	ENST00000460012	ENSG00000114805	PLCH1	FALSE	FALSE
chr3	155482679	G	C	ENST00000460012	ENSG00000114805	PLCH1	FALSE	FALSE
chr3	155482679	G	T	ENST00000460012	ENSG00000114805	PLCH1	FALSE	FALSE
chr3	155482682	A	T	ENST00000460012	ENSG00000114805	PLCH1	FALSE	FALSE
chr3	155482692	T	A	ENST00000460012	ENSG00000114805	PLCH1	FALSE	FALSE
chr3	155482698	C	A	ENST00000460012	ENSG00000114805	PLCH1	FALSE	FALSE
chr3	155482710	C	A	ENST00000460012	ENSG00000114805	PLCH1	FALSE	FALSE
chr3	155482722	T	A	ENST00000460012	ENSG00000114805	PLCH1	FALSE	FALSE
chr3	155482725	C	A	ENST00000460012	ENSG00000114805	PLCH1	FALSE	FALSE
chr3	155482728	T	A	ENST00000460012	ENSG00000114805	PLCH1	FALSE	FALSE
chr3	155482734	T	A	ENST00000460012	ENSG00000114805	PLCH1	FALSE	FALSE
chr3	155482752	G	A	ENST00000460012	ENSG00000114805	PLCH1	FALSE	FALSE
chr3	155482781	A	T	ENST00000460012	ENSG00000114805	PLCH1	FALSE	FALSE
chr3	155482788	G	A	ENST00000460012	ENSG00000114805	PLCH1	FALSE	FALSE
chr3	155482791	T	A	ENST00000460012	ENSG00000114805	PLCH1	FALSE	FALSE
chr3	155482806	T	A	ENST00000460012	ENSG00000114805	PLCH1	FALSE	FALSE
chr3	155482813	A	T	ENST00000460012	ENSG00000114805	PLCH1	FALSE	FALSE
chr3	155482824	C	A	ENST00000460012	ENSG00000114805	PLCH1	FALSE	FALSE
chr3	155482827	G	A	ENST00000460012	ENSG00000114805	PLCH1	FALSE	FALSE
chr3	155482828	G	T	ENST00000460012	ENSG00000114805	PLCH1	FALSE	FALSE
chr3	155482847	G	C	ENST00000460012	ENSG00000114805	PLCH1	FALSE	FALSE
chr3	155482847	G	T	ENST00000460012	ENSG00000114805	PLCH1	FALSE	FALSE
chr3	155482857	T	A	ENST00000460012	ENSG00000114805	PLCH1	FALSE	FALSE
chr3	155482874	G	C	ENST00000460012	ENSG00000114805	PLCH1	FALSE	FALSE
chr3	155482874	G	T	ENST00000460012	ENSG00000114805	PLCH1	FALSE	FALSE
chr3	155482887	G	A	ENST00000460012	ENSG00000114805	PLCH1	FALSE	FALSE
chr3	155482890	C	A	ENST00000460012	ENSG00000114805	PLCH1	FALSE	FALSE
chr3	155482893	C	A	ENST00000460012	ENSG00000114805	PLCH1	FALSE	FALSE
chr3	155482901	G	C	ENST00000460012	ENSG00000114805	PLCH1	FALSE	FALSE
chr3	155482901	G	T	ENST00000460012	ENSG00000114805	PLCH1	FALSE	FALSE
chr3	155482935	G	A	ENST00000460012	ENSG00000114805	PLCH1	FALSE	FALSE
chr3	155482947	T	A	ENST00000460012	ENSG00000114805	PLCH1	FALSE	FALSE
chr3	155482973	G	C	ENST00000460012	ENSG00000114805	PLCH1	FALSE	FALSE
chr3	155482973	G	T	ENST00000460012	ENSG00000114805	PLCH1	FALSE	FALSE
chr3	155482976	A	C	ENST00000460012	ENSG00000114805	PLCH1	FALSE	FALSE
chr3	155482976	A	T	ENST00000460012	ENSG00000114805	PLCH1	FALSE	FALSE
chr3	155482980	T	A	ENST00000460012	ENSG00000114805	PLCH1	FALSE	FALSE
chr3	155482983	T	A	ENST00000460012	ENSG00000114805	PLCH1	FALSE	FALSE
chr3	155483010	T	A	ENST00000460012	ENSG00000114805	PLCH1	FALSE	FALSE
chr3	155483022	T	A	ENST00000460012	ENSG00000114805	PLCH1	FALSE	FALSE
chr3	155483028	T	A	ENST00000460012	ENSG00000114805	PLCH1	FALSE	FALSE
chr3	155483031	T	A	ENST00000460012	ENSG00000114805	PLCH1	FALSE	FALSE
chr3	155483034	T	A	ENST00000460012	ENSG00000114805	PLCH1	FALSE	FALSE
chr3	155483043	T	A	ENST00000460012	ENSG00000114805	PLCH1	FALSE	FALSE
chr3	155483049	C	A	ENST00000460012	ENSG00000114805	PLCH1	FALSE	FALSE
chr3	155483052	C	A	ENST00000460012	ENSG00000114805	PLCH1	FALSE	FALSE
chr3	155483052	C	G	ENST00000460012	ENSG00000114805	PLCH1	FALSE	FALSE
chr3	155483052	C	T	ENST00000460012	ENSG00000114805	PLCH1	FALSE	FALSE
chr3	155483053	T	A	ENST00000460012	ENSG00000114805	PLCH1	FALSE	FALSE
chr3	155483053	T	C	ENST00000460012	ENSG00000114805	PLCH1	FALSE	FALSE
chr3	155483053	T	G	ENST00000460012	ENSG00000114805	PLCH1	FALSE	FALSE
chr3	155485354	A	C	ENST00000460012	ENSG00000114805	PLCH1	TRUE	FALSE
chr3	155485354	A	G	ENST00000460012	ENSG00000114805	PLCH1	FALSE	FALSE
chr3	155485354	A	T	ENST00000460012	ENSG00000114805	PLCH1	TRUE	FALSE
chr3	155485355	C	A	ENST00000460012	ENSG00000114805	PLCH1	TRUE	FALSE
chr3	155485355	C	G	ENST00000460012	ENSG00000114805	PLCH1	TRUE	FALSE
chr3	155485355	C	T	ENST00000460012	ENSG00000114805	PLCH1	TRUE	FALSE
chr3	155485368	C	A	ENST00000460012	ENSG00000114805	PLCH1	FALSE	FALSE
chr3	155485371	T	A	ENST00000460012	ENSG00000114805	PLCH1	FALSE	FALSE
chr3	155485374	C	A	ENST00000460012	ENSG00000114805	PLCH1	FALSE	FALSE
chr3	155485377	C	A	ENST00000460012	ENSG00000114805	PLCH1	FALSE	FALSE
chr3	155485386	T	A	ENST00000460012	ENSG00000114805	PLCH1	FALSE	FALSE
chr3	155485395	C	A	ENST00000460012	ENSG00000114805	PLCH1	FALSE	FALSE
chr3	155485409	G	T	ENST00000460012	ENSG00000114805	PLCH1	TRUE	TRUE
chr3	155485412	A	T	ENST00000460012	ENSG00000114805	PLCH1	TRUE	TRUE
chr3	155485419	C	A	ENST00000460012	ENSG00000114805	PLCH1	TRUE	TRUE
chr3	155485431	T	A	ENST00000460012	ENSG00000114805	PLCH1	TRUE	TRUE
chr3	155485461	G	A	ENST00000460012	ENSG00000114805	PLCH1	TRUE	TRUE
chr3	155485463	A	T	ENST00000460012	ENSG00000114805	PLCH1	TRUE	TRUE
chr3	155485497	G	A	ENST00000460012	ENSG00000114805	PLCH1	TRUE	TRUE
chr3	155485503	T	A	ENST00000460012	ENSG00000114805	PLCH1	TRUE	TRUE
chr3	155485512	C	A	ENST00000460012	ENSG00000114805	PLCH1	TRUE	TRUE
chr3	155485527	T	A	ENST00000460012	ENSG00000114805	PLCH1	TRUE	TRUE
chr3	155485533	C	A	ENST00000460012	ENSG00000114805	PLCH1	TRUE	TRUE
chr3	155485542	C	A	ENST00000460012	ENSG00000114805	PLCH1	TRUE	TRUE
chr3	155485545	G	A	ENST00000460012	ENSG00000114805	PLCH1	TRUE	TRUE
chr3	155485557	T	A	ENST00000460012	ENSG00000114805	PLCH1	TRUE	TRUE
chr3	155485563	T	A	ENST00000460012	ENSG00000114805	PLCH1	TRUE	TRUE
chr3	155485566	T	A	ENST00000460012	ENSG00000114805	PLCH1	TRUE	TRUE
chr3	155485575	T	A	ENST00000460012	ENSG00000114805	PLCH1	TRUE	TRUE
chr3	155485599	G	A	ENST00000460012	ENSG00000114805	PLCH1	TRUE	TRUE
chr3	155485608	T	A	ENST00000460012	ENSG00000114805	PLCH1	TRUE	TRUE
chr3	155485614	C	A	ENST00000460012	ENSG00000114805	PLCH1	TRUE	TRUE
chr3	155485623	G	A	ENST00000460012	ENSG00000114805	PLCH1	TRUE	TRUE
chr3	155485626	T	A	ENST00000460012	ENSG00000114805	PLCH1	TRUE	TRUE
chr3	155485633	A	C	ENST00000460012	ENSG00000114805	PLCH1	TRUE	TRUE
chr3	155485633	A	T	ENST00000460012	ENSG00000114805	PLCH1	TRUE	TRUE
chr3	155485650	C	A	ENST00000460012	ENSG00000114805	PLCH1	TRUE	TRUE
chr3	155485652	G	C	ENST00000460012	ENSG00000114805	PLCH1	TRUE	TRUE
chr3	155485652	G	T	ENST00000460012	ENSG00000114805	PLCH1	TRUE	TRUE
chr3	155485674	T	A	ENST00000460012	ENSG00000114805	PLCH1	TRUE	TRUE
chr3	155485686	C	A	ENST00000460012	ENSG00000114805	PLCH1	TRUE	TRUE
chr3	155485689	T	A	ENST00000460012	ENSG00000114805	PLCH1	TRUE	TRUE
chr3	155485698	G	A	ENST00000460012	ENSG00000114805	PLCH1	TRUE	TRUE
chr3	155485704	G	A	ENST00000460012	ENSG00000114805	PLCH1	TRUE	TRUE
chr3	155485707	T	A	ENST00000460012	ENSG00000114805	PLCH1	TRUE	TRUE
chr3	155485711	C	A	ENST00000460012	ENSG00000114805	PLCH1	TRUE	FALSE
chr3	155485711	C	G	ENST00000460012	ENSG00000114805	PLCH1	TRUE	FALSE
chr3	155485711	C	T	ENST00000460012	ENSG00000114805	PLCH1	TRUE	FALSE
chr3	155485712	T	A	ENST00000460012	ENSG00000114805	PLCH1	TRUE	FALSE
chr3	155485712	T	C	ENST00000460012	ENSG00000114805	PLCH1	TRUE	FALSE
chr3	155485712	T	G	ENST00000460012	ENSG00000114805	PLCH1	TRUE	FALSE
chr3	155488026	A	C	ENST00000460012	ENSG00000114805	PLCH1	TRUE	FALSE
chr3	155488026	A	G	ENST00000460012	ENSG00000114805	PLCH1	TRUE	FALSE
chr3	155488026	A	T	ENST00000460012	ENSG00000114805	PLCH1	TRUE	FALSE
chr3	155488027	C	A	ENST00000460012	ENSG00000114805	PLCH1	TRUE	FALSE
chr3	155488027	C	G	ENST00000460012	ENSG00000114805	PLCH1	TRUE	FALSE
chr3	155488027	C	T	ENST00000460012	ENSG00000114805	PLCH1	TRUE	FALSE
chr3	155488030	T	A	ENST00000460012	ENSG00000114805	PLCH1	TRUE	TRUE
chr3	155488033	C	A	ENST00000460012	ENSG00000114805	PLCH1	TRUE	TRUE
chr3	155488034	A	C	ENST00000460012	ENSG00000114805	PLCH1	TRUE	TRUE
chr3	155488034	A	T	ENST00000460012	ENSG00000114805	PLCH1	TRUE	TRUE
chr3	155488042	C	A	ENST00000460012	ENSG00000114805	PLCH1	TRUE	TRUE
chr3	155488075	C	A	ENST00000460012	ENSG00000114805	PLCH1	TRUE	TRUE
chr3	155488084	C	A	ENST00000460012	ENSG00000114805	PLCH1	TRUE	TRUE
chr3	155488087	C	A	ENST00000460012	ENSG00000114805	PLCH1	TRUE	TRUE
chr3	155488089	A	T	ENST00000460012	ENSG00000114805	PLCH1	TRUE	TRUE
chr3	155488091	A	C	ENST00000460012	ENSG00000114805	PLCH1	TRUE	TRUE
chr3	155488091	A	T	ENST00000460012	ENSG00000114805	PLCH1	TRUE	TRUE
chr3	155488103	G	C	ENST00000460012	ENSG00000114805	PLCH1
chr3	155488103	G	T	ENST00000460012	ENSG00000114805	PLCH1
chr3	155488108	C	A	ENST00000460012	ENSG00000114805	PLCH1	TRUE	FALSE
chr3	155488108	C	G	ENST00000460012	ENSG00000114805	PLCH1	TRUE	FALSE
chr3	155488108	C	T	ENST00000460012	ENSG00000114805	PLCH1	TRUE	FALSE
chr3	155488109	T	A	ENST00000460012	ENSG00000114805	PLCH1	TRUE	FALSE
chr3	155488109	T	C	ENST00000460012	ENSG00000114805	PLCH1	TRUE	FALSE
chr3	155488109	T	G	ENST00000460012	ENSG00000114805	PLCH1	TRUE	FALSE
chr3	155488658	A	C	ENST00000460012	ENSG00000114805	PLCH1	TRUE	FALSE
chr3	155488658	A	G	ENST00000460012	ENSG00000114805	PLCH1	TRUE	FALSE
chr3	155488658	A	T	ENST00000460012	ENSG00000114805	PLCH1	TRUE	FALSE
chr3	155488659	C	A	ENST00000460012	ENSG00000114805	PLCH1	TRUE	FALSE
chr3	155488659	C	G	ENST00000460012	ENSG00000114805	PLCH1	TRUE	FALSE
chr3	155488659	C	T	ENST00000460012	ENSG00000114805	PLCH1	TRUE	FALSE
chr3	155488668	A	C	ENST00000460012	ENSG00000114805	PLCH1	TRUE	TRUE
chr3	155488668	A	T	ENST00000460012	ENSG00000114805	PLCH1	TRUE	TRUE
chr3	155488690	T	A	ENST00000460012	ENSG00000114805	PLCH1	TRUE	TRUE
chr3	155488693	G	A	ENST00000460012	ENSG00000114805	PLCH1	TRUE	TRUE
chr3	155488696	C	A	ENST00000460012	ENSG00000114805	PLCH1	TRUE	TRUE
chr3	155488708	G	A	ENST00000460012	ENSG00000114805	PLCH1	TRUE	TRUE
chr3	155488711	C	A	ENST00000460012	ENSG00000114805	PLCH1	TRUE	TRUE
chr3	155488727	C	T	ENST00000460012	ENSG00000114805	PLCH1	TRUE	TRUE
chr3	155488728	C	T	ENST00000460012	ENSG00000114805	PLCH1	TRUE	TRUE
chr3	155488746	A	T	ENST00000460012	ENSG00000114805	PLCH1	TRUE	TRUE
chr3	155488756	C	A	ENST00000460012	ENSG00000114805	PLCH1	TRUE	TRUE
chr3	155488786	C	A	ENST00000460012	ENSG00000114805	PLCH1	TRUE	TRUE
chr3	155488789	C	A	ENST00000460012	ENSG00000114805	PLCH1	TRUE	TRUE
chr3	155488790	C	T	ENST00000460012	ENSG00000114805	PLCH1	TRUE	TRUE
chr3	155488791	C	T	ENST00000460012	ENSG00000114805	PLCH1	TRUE	TRUE
chr3	155488807	C	A	ENST00000460012	ENSG00000114805	PLCH1	TRUE	FALSE
chr3	155488807	C	G	ENST00000460012	ENSG00000114805	PLCH1	TRUE	FALSE
chr3	155488807	C	T	ENST00000460012	ENSG00000114805	PLCH1	TRUE	FALSE
chr3	155488808	T	A	ENST00000460012	ENSG00000114805	PLCH1	TRUE	FALSE
chr3	155488808	T	C	ENST00000460012	ENSG00000114805	PLCH1	TRUE	FALSE
chr3	155488808	T	G	ENST00000460012	ENSG00000114805	PLCH1	TRUE	FALSE
chr3	155490782	A	C	ENST00000460012	ENSG00000114805	PLCH1	TRUE	FALSE
chr3	155490782	A	G	ENST00000460012	ENSG00000114805	PLCH1	TRUE	FALSE
chr3	155490782	A	T	ENST00000460012	ENSG00000114805	PLCH1	TRUE	FALSE
chr3	155490783	C	A	ENST00000460012	ENSG00000114805	PLCH1	TRUE	FALSE
chr3	155490783	C	G	ENST00000460012	ENSG00000114805	PLCH1	TRUE	FALSE
chr3	155490783	C	T	ENST00000460012	ENSG00000114805	PLCH1	TRUE	FALSE
chr3	155490784	C	A	ENST00000460012	ENSG00000114805	PLCH1	TRUE	TRUE
chr3	155490808	G	A	ENST00000460012	ENSG00000114805	PLCH1	TRUE	TRUE
chr3	155490814	T	A	ENST00000460012	ENSG00000114805	PLCH1	TRUE	TRUE
chr3	155490815	A	T	ENST00000460012	ENSG00000114805	PLCH1	TRUE	TRUE
chr3	155490818	A	T	ENST00000460012	ENSG00000114805	PLCH1	TRUE	TRUE
chr3	155490831	A	T	ENST00000460012	ENSG00000114805	PLCH1	TRUE	TRUE
chr3	155490835	C	A	ENST00000460012	ENSG00000114805	PLCH1	TRUE	TRUE
chr3	155490844	C	A	ENST00000460012	ENSG00000114805	PLCH1	TRUE	TRUE
chr3	155490850	C	A	ENST00000460012	ENSG00000114805	PLCH1	TRUE	TRUE
chr3	155490869	C	A	ENST00000460012	ENSG00000114805	PLCH1	TRUE	FALSE
chr3	155490869	C	G	ENST00000460012	ENSG00000114805	PLCH1	TRUE	FALSE
chr3	155490869	C	T	ENST00000460012	ENSG00000114805	PLCH1	TRUE	FALSE
chr3	155490870	T	A	ENST00000460012	ENSG00000114805	PLCH1	TRUE	FALSE
chr3	155490870	T	C	ENST00000460012	ENSG00000114805	PLCH1	TRUE	FALSE
chr3	155490870	T	G	ENST00000460012	ENSG00000114805	PLCH1	TRUE	FALSE
chr3	155492727	A	C	ENST00000460012	ENSG00000114805	PLCH1	TRUE	FALSE
chr3	155492727	A	G	ENST00000460012	ENSG00000114805	PLCH1	FALSE	FALSE
chr3	155492727	A	T	ENST00000460012	ENSG00000114805	PLCH1	TRUE	FALSE
chr3	155492728	C	A	ENST00000460012	ENSG00000114805	PLCH1	TRUE	FALSE
chr3	155492728	C	G	ENST00000460012	ENSG00000114805	PLCH1	TRUE	FALSE
chr3	155492728	C	T	ENST00000460012	ENSG00000114805	PLCH1	TRUE	FALSE
chr3	155492731	C	A	ENST00000460012	ENSG00000114805	PLCH1	TRUE	TRUE
chr3	155492737	G	A	ENST00000460012	ENSG00000114805	PLCH1	TRUE	TRUE
chr3	155492743	C	A	ENST00000460012	ENSG00000114805	PLCH1	TRUE	TRUE
chr3	155492764	T	A	ENST00000460012	ENSG00000114805	PLCH1	TRUE	TRUE
chr3	155492773	G	A	ENST00000460012	ENSG00000114805	PLCH1	TRUE	TRUE
chr3	155492776	G	A	ENST00000460012	ENSG00000114805	PLCH1	TRUE	TRUE
chr3	155492779	C	A	ENST00000460012	ENSG00000114805	PLCH1	TRUE	TRUE
chr3	155492791	T	A	ENST00000460012	ENSG00000114805	PLCH1	TRUE	TRUE
chr3	155492803	G	A	ENST00000460012	ENSG00000114805	PLCH1	TRUE	TRUE
chr3	155492806	T	A	ENST00000460012	ENSG00000114805	PLCH1	TRUE	TRUE
chr3	155492809	T	A	ENST00000460012	ENSG00000114805	PLCH1	TRUE	TRUE
chr3	155492854	C	A	ENST00000460012	ENSG00000114805	PLCH1	TRUE	FALSE
chr3	155492854	C	G	ENST00000460012	ENSG00000114805	PLCH1	TRUE	FALSE
chr3	155492854	C	T	ENST00000460012	ENSG00000114805	PLCH1	TRUE	FALSE
chr3	155492855	T	A	ENST00000460012	ENSG00000114805	PLCH1	TRUE	FALSE
chr3	155492855	T	C	ENST00000460012	ENSG00000114805	PLCH1	TRUE	FALSE
chr3	155492855	T	G	ENST00000460012	ENSG00000114805	PLCH1	TRUE	FALSE
chr3	155494139	A	C	ENST00000460012	ENSG00000114805	PLCH1	TRUE	FALSE
chr3	155494139	A	G	ENST00000460012	ENSG00000114805	PLCH1	TRUE	FALSE
chr3	155494139	A	T	ENST00000460012	ENSG00000114805	PLCH1	TRUE	FALSE
chr3	155494140	C	A	ENST00000460012	ENSG00000114805	PLCH1	TRUE	FALSE
chr3	155494140	C	G	ENST00000460012	ENSG00000114805	PLCH1	TRUE	FALSE
chr3	155494140	C	T	ENST00000460012	ENSG00000114805	PLCH1	TRUE	FALSE
chr3	155494144	T	A	ENST00000460012	ENSG00000114805	PLCH1
chr3	155494145	G	T	ENST00000460012	ENSG00000114805	PLCH1
chr3	155494153	G	A	ENST00000460012	ENSG00000114805	PLCH1	TRUE	TRUE
chr3	155494156	G	A	ENST00000460012	ENSG00000114805	PLCH1	TRUE	TRUE
chr3	155494162	T	A	ENST00000460012	ENSG00000114805	PLCH1	TRUE	TRUE
chr3	155494169	A	C	ENST00000460012	ENSG00000114805	PLCH1	TRUE	TRUE
chr3	155494169	A	T	ENST00000460012	ENSG00000114805	PLCH1	TRUE	TRUE
chr3	155494175	A	T	ENST00000460012	ENSG00000114805	PLCH1	TRUE	TRUE
chr3	155494192	T	A	ENST00000460012	ENSG00000114805	PLCH1	TRUE	TRUE
chr3	155494198	T	A	ENST00000460012	ENSG00000114805	PLCH1	TRUE	TRUE
chr3	155494204	G	A	ENST00000460012	ENSG00000114805	PLCH1	TRUE	TRUE
chr3	155494209	A	C	ENST00000460012	ENSG00000114805	PLCH1	TRUE	TRUE
chr3	155494209	A	T	ENST00000460012	ENSG00000114805	PLCH1	TRUE	TRUE
chr3	155494213	G	A	ENST00000460012	ENSG00000114805	PLCH1	TRUE	TRUE
chr3	155494222	G	A	ENST00000460012	ENSG00000114805	PLCH1	TRUE	TRUE
chr3	155494225	C	A	ENST00000460012	ENSG00000114805	PLCH1	TRUE	TRUE
chr3	155494228	C	A	ENST00000460012	ENSG00000114805	PLCH1	TRUE	TRUE
chr3	155494234	G	A	ENST00000460012	ENSG00000114805	PLCH1	TRUE	TRUE
chr3	155494235	A	C	ENST00000460012	ENSG00000114805	PLCH1	TRUE	TRUE
chr3	155494235	A	T	ENST00000460012	ENSG00000114805	PLCH1	TRUE	TRUE
chr3	155494249	C	A	ENST00000460012	ENSG00000114805	PLCH1	TRUE	FALSE
chr3	155494249	C	G	ENST00000460012	ENSG00000114805	PLCH1	TRUE	FALSE
chr3	155494249	C	T	ENST00000460012	ENSG00000114805	PLCH1	TRUE	FALSE
chr3	155494250	T	A	ENST00000460012	ENSG00000114805	PLCH1	TRUE	FALSE
chr3	155494250	T	C	ENST00000460012	ENSG00000114805	PLCH1	TRUE	FALSE
chr3	155494250	T	G	ENST00000460012	ENSG00000114805	PLCH1	TRUE	FALSE
chr3	155494336	A	C	ENST00000460012	ENSG00000114805	PLCH1	FALSE	FALSE
chr3	155494336	A	G	ENST00000460012	ENSG00000114805	PLCH1	FALSE	FALSE
chr3	155494336	A	T	ENST00000460012	ENSG00000114805	PLCH1	FALSE	FALSE
chr3	155494337	C	A	ENST00000460012	ENSG00000114805	PLCH1	FALSE	FALSE
chr3	155494337	C	G	ENST00000460012	ENSG00000114805	PLCH1	FALSE	FALSE
chr3	155494337	C	T	ENST00000460012	ENSG00000114805	PLCH1	FALSE	FALSE
chr3	155494344	G	A	ENST00000460012	ENSG00000114805	PLCH1	TRUE	TRUE
chr3	155494345	G	T	ENST00000460012	ENSG00000114805	PLCH1	TRUE	TRUE
chr3	155494357	C	T	ENST00000460012	ENSG00000114805	PLCH1	TRUE	TRUE
chr3	155494358	C	T	ENST00000460012	ENSG00000114805	PLCH1	TRUE	TRUE
chr3	155494360	G	C	ENST00000460012	ENSG00000114805	PLCH1	TRUE	TRUE
chr3	155494360	G	T	ENST00000460012	ENSG00000114805	PLCH1	TRUE	TRUE
chr3	155494396	G	C	ENST00000460012	ENSG00000114805	PLCH1	TRUE	TRUE
chr3	155494396	G	T	ENST00000460012	ENSG00000114805	PLCH1	TRUE	TRUE
chr3	155494408	G	C	ENST00000460012	ENSG00000114805	PLCH1	TRUE	TRUE
chr3	155494408	G	T	ENST00000460012	ENSG00000114805	PLCH1	TRUE	TRUE
chr3	155494425	G	A	ENST00000460012	ENSG00000114805	PLCH1	TRUE	TRUE
chr3	155494428	T	A	ENST00000460012	ENSG00000114805	PLCH1	TRUE	TRUE
chr3	155494431	G	A	ENST00000460012	ENSG00000114805	PLCH1	TRUE	TRUE
chr3	155494435	A	C	ENST00000460012	ENSG00000114805	PLCH1	TRUE	TRUE
chr3	155494435	A	T	ENST00000460012	ENSG00000114805	PLCH1	TRUE	TRUE
chr3	155494449	G	A	ENST00000460012	ENSG00000114805	PLCH1	TRUE	TRUE
chr3	155494452	C	A	ENST00000460012	ENSG00000114805	PLCH1	TRUE	TRUE
chr3	155494454	G	C	ENST00000460012	ENSG00000114805	PLCH1	TRUE	TRUE
chr3	155494454	G	T	ENST00000460012	ENSG00000114805	PLCH1	TRUE	TRUE
chr3	155494458	T	A	ENST00000460012	ENSG00000114805	PLCH1	TRUE	TRUE
chr3	155494461	G	A	ENST00000460012	ENSG00000114805	PLCH1	TRUE	TRUE
chr3	155494464	G	A	ENST00000460012	ENSG00000114805	PLCH1	TRUE	TRUE
chr3	155494473	G	A	ENST00000460012	ENSG00000114805	PLCH1	TRUE	TRUE
chr3	155494482	T	A	ENST00000460012	ENSG00000114805	PLCH1	TRUE	TRUE
chr3	155494488	C	A	ENST00000460012	ENSG00000114805	PLCH1	TRUE	TRUE
chr3	155494496	G	C	ENST00000460012	ENSG00000114805	PLCH1	TRUE	TRUE
chr3	155494496	G	T	ENST00000460012	ENSG00000114805	PLCH1	TRUE	TRUE
chr3	155494499	A	C	ENST00000460012	ENSG00000114805	PLCH1	TRUE	TRUE
chr3	155494499	A	T	ENST00000460012	ENSG00000114805	PLCH1	TRUE	TRUE
chr3	155494509	C	A	ENST00000460012	ENSG00000114805	PLCH1
chr3	155494518	C	A	ENST00000460012	ENSG00000114805	PLCH1	FALSE	FALSE
chr3	155494518	C	G	ENST00000460012	ENSG00000114805	PLCH1	FALSE	FALSE
chr3	155494518	C	T	ENST00000460012	ENSG00000114805	PLCH1	FALSE	FALSE
chr3	155494519	T	A	ENST00000460012	ENSG00000114805	PLCH1	FALSE	FALSE
chr3	155494519	T	C	ENST00000460012	ENSG00000114805	PLCH1	FALSE	FALSE
chr3	155494519	T	G	ENST00000460012	ENSG00000114805	PLCH1	FALSE	FALSE
chr3	155497318	A	C	ENST00000460012	ENSG00000114805	PLCH1	TRUE	FALSE
chr3	155497318	A	G	ENST00000460012	ENSG00000114805	PLCH1	TRUE	FALSE
chr3	155497318	A	T	ENST00000460012	ENSG00000114805	PLCH1	TRUE	FALSE
chr3	155497319	C	A	ENST00000460012	ENSG00000114805	PLCH1	TRUE	FALSE
chr3	155497319	C	G	ENST00000460012	ENSG00000114805	PLCH1	TRUE	FALSE
chr3	155497319	C	T	ENST00000460012	ENSG00000114805	PLCH1	TRUE	FALSE
chr3	155497320	C	A	ENST00000460012	ENSG00000114805	PLCH1	TRUE	TRUE
chr3	155497338	G	A	ENST00000460012	ENSG00000114805	PLCH1	TRUE	TRUE
chr3	155497357	G	C	ENST00000460012	ENSG00000114805	PLCH1	TRUE	TRUE
chr3	155497357	G	T	ENST00000460012	ENSG00000114805	PLCH1	TRUE	TRUE
chr3	155497367	A	T	ENST00000460012	ENSG00000114805	PLCH1	TRUE	TRUE
chr3	155497380	C	A	ENST00000460012	ENSG00000114805	PLCH1	TRUE	TRUE
chr3	155497383	G	A	ENST00000460012	ENSG00000114805	PLCH1	TRUE	TRUE
chr3	155497384	G	T	ENST00000460012	ENSG00000114805	PLCH1	TRUE	TRUE
chr3	155497392	T	A	ENST00000460012	ENSG00000114805	PLCH1	TRUE	TRUE
chr3	155497401	T	A	ENST00000460012	ENSG00000114805	PLCH1	TRUE	TRUE
chr3	155497407	G	A	ENST00000460012	ENSG00000114805	PLCH1	TRUE	TRUE
chr3	155497415	A	T	ENST00000460012	ENSG00000114805	PLCH1	TRUE	TRUE
chr3	155497418	C	A	ENST00000460012	ENSG00000114805	PLCH1	TRUE	FALSE
chr3	155497418	C	G	ENST00000460012	ENSG00000114805	PLCH1	TRUE	FALSE
chr3	155497418	C	T	ENST00000460012	ENSG00000114805	PLCH1	TRUE	FALSE
chr3	155497419	T	A	ENST00000460012	ENSG00000114805	PLCH1	TRUE	FALSE
chr3	155497419	T	C	ENST00000460012	ENSG00000114805	PLCH1	TRUE	FALSE
chr3	155497419	T	G	ENST00000460012	ENSG00000114805	PLCH1	TRUE	FALSE
chr3	155500701	A	C	ENST00000460012	ENSG00000114805	PLCH1	TRUE	FALSE
chr3	155500701	A	G	ENST00000460012	ENSG00000114805	PLCH1	FALSE	FALSE
chr3	155500701	A	T	ENST00000460012	ENSG00000114805	PLCH1	TRUE	FALSE
chr3	155500702	C	A	ENST00000460012	ENSG00000114805	PLCH1	TRUE	FALSE
chr3	155500702	C	G	ENST00000460012	ENSG00000114805	PLCH1	TRUE	FALSE
chr3	155500702	C	T	ENST00000460012	ENSG00000114805	PLCH1	TRUE	FALSE
chr3	155500704	T	A	ENST00000460012	ENSG00000114805	PLCH1	TRUE	TRUE
chr3	155500705	G	C	ENST00000460012	ENSG00000114805	PLCH1	TRUE	TRUE
chr3	155500705	G	T	ENST00000460012	ENSG00000114805	PLCH1	TRUE	TRUE
chr3	155500713	G	A	ENST00000460012	ENSG00000114805	PLCH1	TRUE	TRUE
chr3	155500722	C	A	ENST00000460012	ENSG00000114805	PLCH1	TRUE	TRUE
chr3	155500725	T	A	ENST00000460012	ENSG00000114805	PLCH1	TRUE	TRUE
chr3	155500737	G	A	ENST00000460012	ENSG00000114805	PLCH1	TRUE	TRUE
chr3	155500740	G	A	ENST00000460012	ENSG00000114805	PLCH1	TRUE	TRUE
chr3	155500749	C	A	ENST00000460012	ENSG00000114805	PLCH1	TRUE	TRUE
chr3	155500752	C	A	ENST00000460012	ENSG00000114805	PLCH1	TRUE	TRUE
chr3	155500765	G	C	ENST00000460012	ENSG00000114805	PLCH1	TRUE	TRUE
chr3	155500765	G	T	ENST00000460012	ENSG00000114805	PLCH1	TRUE	TRUE
chr3	155500773	T	A	ENST00000460012	ENSG00000114805	PLCH1	TRUE	TRUE
chr3	155500781	G	C	ENST00000460012	ENSG00000114805	PLCH1	TRUE	TRUE
chr3	155500781	G	T	ENST00000460012	ENSG00000114805	PLCH1	TRUE	TRUE
chr3	155500785	T	A	ENST00000460012	ENSG00000114805	PLCH1	TRUE	TRUE
chr3	155500794	T	A	ENST00000460012	ENSG00000114805	PLCH1	TRUE	TRUE
chr3	155500795	C	A	ENST00000460012	ENSG00000114805	PLCH1	TRUE	FALSE
chr3	155500795	C	G	ENST00000460012	ENSG00000114805	PLCH1	TRUE	FALSE
chr3	155500795	C	T	ENST00000460012	ENSG00000114805	PLCH1	TRUE	FALSE
chr3	155500796	T	A	ENST00000460012	ENSG00000114805	PLCH1	TRUE	FALSE
chr3	155500796	T	C	ENST00000460012	ENSG00000114805	PLCH1	TRUE	FALSE
chr3	155500796	T	G	ENST00000460012	ENSG00000114805	PLCH1	TRUE	FALSE
chr3	155504553	A	C	ENST00000460012	ENSG00000114805	PLCH1	TRUE	FALSE
chr3	155504553	A	G	ENST00000460012	ENSG00000114805	PLCH1	TRUE	FALSE
chr3	155504553	A	T	ENST00000460012	ENSG00000114805	PLCH1	TRUE	FALSE
chr3	155504554	C	A	ENST00000460012	ENSG00000114805	PLCH1	TRUE	FALSE
chr3	155504554	C	G	ENST00000460012	ENSG00000114805	PLCH1	TRUE	FALSE
chr3	155504554	C	T	ENST00000460012	ENSG00000114805	PLCH1	TRUE	FALSE
chr3	155504557	T	A	ENST00000460012	ENSG00000114805	PLCH1	TRUE	TRUE
chr3	155504563	T	A	ENST00000460012	ENSG00000114805	PLCH1	TRUE	TRUE
chr3	155504566	C	A	ENST00000460012	ENSG00000114805	PLCH1	TRUE	TRUE
chr3	155504587	G	A	ENST00000460012	ENSG00000114805	PLCH1	TRUE	TRUE
chr3	155504590	C	A	ENST00000460012	ENSG00000114805	PLCH1	TRUE	TRUE
chr3	155504595	G	C	ENST00000460012	ENSG00000114805	PLCH1	TRUE	TRUE
chr3	155504595	G	T	ENST00000460012	ENSG00000114805	PLCH1	TRUE	TRUE
chr3	155504599	T	A	ENST00000460012	ENSG00000114805	PLCH1	TRUE	TRUE
chr3	155504602	T	A	ENST00000460012	ENSG00000114805	PLCH1	TRUE	TRUE
chr3	155504605	C	A	ENST00000460012	ENSG00000114805	PLCH1	TRUE	TRUE
chr3	155504611	C	A	ENST00000460012	ENSG00000114805	PLCH1	TRUE	TRUE
chr3	155504614	T	A	ENST00000460012	ENSG00000114805	PLCH1	TRUE	TRUE
chr3	155504627	C	A	ENST00000460012	ENSG00000114805	PLCH1	TRUE	FALSE
chr3	155504627	C	G	ENST00000460012	ENSG00000114805	PLCH1	TRUE	FALSE
chr3	155504627	C	T	ENST00000460012	ENSG00000114805	PLCH1	TRUE	FALSE
chr3	155504628	T	A	ENST00000460012	ENSG00000114805	PLCH1	TRUE	FALSE
chr3	155504628	T	C	ENST00000460012	ENSG00000114805	PLCH1	TRUE	FALSE
chr3	155504628	T	G	ENST00000460012	ENSG00000114805	PLCH1	TRUE	FALSE
chr3	155514721	A	C	ENST00000460012	ENSG00000114805	PLCH1	TRUE	FALSE
chr3	155514721	A	G	ENST00000460012	ENSG00000114805	PLCH1	TRUE	FALSE
chr3	155514721	A	T	ENST00000460012	ENSG00000114805	PLCH1	TRUE	FALSE
chr3	155514722	C	A	ENST00000460012	ENSG00000114805	PLCH1	TRUE	FALSE
chr3	155514722	C	G	ENST00000460012	ENSG00000114805	PLCH1	TRUE	FALSE
chr3	155514722	C	T	ENST00000460012	ENSG00000114805	PLCH1	TRUE	FALSE
chr3	155514725	G	A	ENST00000460012	ENSG00000114805	PLCH1	TRUE	TRUE
chr3	155514728	T	A	ENST00000460012	ENSG00000114805	PLCH1	TRUE	TRUE
chr3	155514742	A	C	ENST00000460012	ENSG00000114805	PLCH1	TRUE	TRUE
chr3	155514742	A	T	ENST00000460012	ENSG00000114805	PLCH1	TRUE	TRUE
chr3	155514749	C	A	ENST00000460012	ENSG00000114805	PLCH1	TRUE	TRUE
chr3	155514761	T	A	ENST00000460012	ENSG00000114805	PLCH1	TRUE	TRUE
chr3	155514797	C	A	ENST00000460012	ENSG00000114805	PLCH1	TRUE	TRUE
chr3	155514800	T	A	ENST00000460012	ENSG00000114805	PLCH1	TRUE	TRUE
chr3	155514806	G	A	ENST00000460012	ENSG00000114805	PLCH1	TRUE	TRUE
chr3	155514812	G	A	ENST00000460012	ENSG00000114805	PLCH1	TRUE	TRUE
chr3	155514818	C	A	ENST00000460012	ENSG00000114805	PLCH1	TRUE	TRUE
chr3	155514821	T	A	ENST00000460012	ENSG00000114805	PLCH1	TRUE	TRUE
chr3	155514823	A	C	ENST00000460012	ENSG00000114805	PLCH1	TRUE	TRUE
chr3	155514823	A	T	ENST00000460012	ENSG00000114805	PLCH1	TRUE	TRUE
chr3	155514829	G	C	ENST00000460012	ENSG00000114805	PLCH1	TRUE	TRUE
chr3	155514829	G	T	ENST00000460012	ENSG00000114805	PLCH1	TRUE	TRUE
chr3	155514833	C	A	ENST00000460012	ENSG00000114805	PLCH1	TRUE	TRUE
chr3	155514839	T	A	ENST00000460012	ENSG00000114805	PLCH1	TRUE	TRUE
chr3	155514842	T	A	ENST00000460012	ENSG00000114805	PLCH1	TRUE	TRUE
chr3	155514857	C	A	ENST00000460012	ENSG00000114805	PLCH1	TRUE	TRUE
chr3	155514863	G	A	ENST00000460012	ENSG00000114805	PLCH1	TRUE	TRUE
chr3	155514869	C	A	ENST00000460012	ENSG00000114805	PLCH1	TRUE	TRUE
chr3	155514885	C	A	ENST00000460012	ENSG00000114805	PLCH1	TRUE	FALSE
chr3	155514885	C	G	ENST00000460012	ENSG00000114805	PLCH1	TRUE	FALSE
chr3	155514885	C	T	ENST00000460012	ENSG00000114805	PLCH1	TRUE	FALSE
chr3	155514886	T	A	ENST00000460012	ENSG00000114805	PLCH1	TRUE	FALSE
chr3	155514886	T	C	ENST00000460012	ENSG00000114805	PLCH1	TRUE	FALSE
chr3	155514886	T	G	ENST00000460012	ENSG00000114805	PLCH1	TRUE	FALSE
chr3	155523895	A	C	ENST00000460012	ENSG00000114805	PLCH1	TRUE	FALSE
chr3	155523895	A	G	ENST00000460012	ENSG00000114805	PLCH1	TRUE	FALSE
chr3	155523895	A	T	ENST00000460012	ENSG00000114805	PLCH1	TRUE	FALSE
chr3	155523896	C	A	ENST00000460012	ENSG00000114805	PLCH1	TRUE	FALSE
chr3	155523896	C	G	ENST00000460012	ENSG00000114805	PLCH1	TRUE	FALSE
chr3	155523896	C	T	ENST00000460012	ENSG00000114805	PLCH1	TRUE	FALSE
chr3	155523897	A	C	ENST00000460012	ENSG00000114805	PLCH1	TRUE	TRUE
chr3	155523897	A	T	ENST00000460012	ENSG00000114805	PLCH1	TRUE	TRUE
chr3	155523908	T	A	ENST00000460012	ENSG00000114805	PLCH1	TRUE	TRUE
chr3	155523914	T	A	ENST00000460012	ENSG00000114805	PLCH1	TRUE	TRUE
chr3	155523915	G	T	ENST00000460012	ENSG00000114805	PLCH1	TRUE	TRUE
chr3	155523920	C	A	ENST00000460012	ENSG00000114805	PLCH1	TRUE	TRUE
chr3	155523926	C	A	ENST00000460012	ENSG00000114805	PLCH1	TRUE	TRUE
chr3	155523932	C	A	ENST00000460012	ENSG00000114805	PLCH1	TRUE	TRUE
chr3	155523947	C	A	ENST00000460012	ENSG00000114805	PLCH1	TRUE	TRUE
chr3	155523959	C	A	ENST00000460012	ENSG00000114805	PLCH1	TRUE	TRUE
chr3	155523965	C	A	ENST00000460012	ENSG00000114805	PLCH1	TRUE	TRUE
chr3	155523968	C	A	ENST00000460012	ENSG00000114805	PLCH1	TRUE	TRUE
chr3	155523987	A	C	ENST00000460012	ENSG00000114805	PLCH1	TRUE	TRUE
chr3	155523987	A	T	ENST00000460012	ENSG00000114805	PLCH1	TRUE	TRUE
chr3	155523994	A	T	ENST00000460012	ENSG00000114805	PLCH1	TRUE	TRUE
chr3	155523998	T	A	ENST00000460012	ENSG00000114805	PLCH1	TRUE	TRUE
chr3	155524001	T	A	ENST00000460012	ENSG00000114805	PLCH1	TRUE	TRUE
chr3	155524005	C	A	ENST00000460012	ENSG00000114805	PLCH1	TRUE	FALSE
chr3	155524005	C	G	ENST00000460012	ENSG00000114805	PLCH1	TRUE	FALSE
chr3	155524005	C	T	ENST00000460012	ENSG00000114805	PLCH1	TRUE	FALSE
chr3	155524006	T	A	ENST00000460012	ENSG00000114805	PLCH1	TRUE	FALSE
chr3	155524006	T	C	ENST00000460012	ENSG00000114805	PLCH1	TRUE	FALSE
chr3	155524006	T	G	ENST00000460012	ENSG00000114805	PLCH1	TRUE	FALSE
chr3	155549785	A	C	ENST00000460012	ENSG00000114805	PLCH1	TRUE	FALSE
chr3	155549785	A	G	ENST00000460012	ENSG00000114805	PLCH1	TRUE	FALSE
chr3	155549785	A	T	ENST00000460012	ENSG00000114805	PLCH1	TRUE	FALSE
chr3	155549786	C	A	ENST00000460012	ENSG00000114805	PLCH1	TRUE	FALSE
chr3	155549786	C	G	ENST00000460012	ENSG00000114805	PLCH1	TRUE	FALSE
chr3	155549786	C	T	ENST00000460012	ENSG00000114805	PLCH1	TRUE	FALSE
chr3	155549789	T	A	ENST00000460012	ENSG00000114805	PLCH1	TRUE	TRUE
chr3	155549801	T	A	ENST00000460012	ENSG00000114805	PLCH1	TRUE	TRUE
chr3	155549807	T	A	ENST00000460012	ENSG00000114805	PLCH1	TRUE	TRUE
chr3	155549809	A	T	ENST00000460012	ENSG00000114805	PLCH1	TRUE	TRUE
chr3	155549816	G	A	ENST00000460012	ENSG00000114805	PLCH1	TRUE	TRUE
chr3	155549831	G	A	ENST00000460012	ENSG00000114805	PLCH1	TRUE	TRUE
chr3	155549834	T	A	ENST00000460012	ENSG00000114805	PLCH1	TRUE	TRUE
chr3	155549835	G	T	ENST00000460012	ENSG00000114805	PLCH1	TRUE	TRUE
chr3	155549840	C	A	ENST00000460012	ENSG00000114805	PLCH1	TRUE	TRUE
chr3	155549857	G	C	ENST00000460012	ENSG00000114805	PLCH1	TRUE	TRUE
chr3	155549857	G	T	ENST00000460012	ENSG00000114805	PLCH1	TRUE	TRUE
chr3	155549870	T	A	ENST00000460012	ENSG00000114805	PLCH1	TRUE	TRUE
chr3	155549876	C	A	ENST00000460012	ENSG00000114805	PLCH1	TRUE	TRUE
chr3	155549885	C	A	ENST00000460012	ENSG00000114805	PLCH1	TRUE	TRUE
chr3	155549888	T	A	ENST00000460012	ENSG00000114805	PLCH1	TRUE	TRUE
chr3	155549892	G	C	ENST00000460012	ENSG00000114805	PLCH1	TRUE	TRUE
chr3	155549892	G	T	ENST00000460012	ENSG00000114805	PLCH1	TRUE	TRUE
chr3	155549897	G	A	ENST00000460012	ENSG00000114805	PLCH1	TRUE	TRUE
chr3	155549906	T	A	ENST00000460012	ENSG00000114805	PLCH1	TRUE	TRUE
chr3	155549912	G	A	ENST00000460012	ENSG00000114805	PLCH1	TRUE	TRUE
chr3	155549915	G	A	ENST00000460012	ENSG00000114805	PLCH1	TRUE	TRUE
chr3	155549918	G	A	ENST00000460012	ENSG00000114805	PLCH1	TRUE	TRUE
chr3	155549925	G	T	ENST00000460012	ENSG00000114805	PLCH1	TRUE	TRUE
chr3	155549936	C	A	ENST00000460012	ENSG00000114805	PLCH1	TRUE	TRUE
chr3	155549944	A	T	ENST00000460012	ENSG00000114805	PLCH1	TRUE	TRUE
chr3	155549959	C	A	ENST00000460012	ENSG00000114805	PLCH1	TRUE	FALSE
chr3	155549959	C	G	ENST00000460012	ENSG00000114805	PLCH1	TRUE	FALSE
chr3	155549959	C	T	ENST00000460012	ENSG00000114805	PLCH1	TRUE	FALSE
chr3	155549960	T	A	ENST00000460012	ENSG00000114805	PLCH1	TRUE	FALSE
chr3	155549960	T	C	ENST00000460012	ENSG00000114805	PLCH1	TRUE	FALSE
chr3	155549960	T	G	ENST00000460012	ENSG00000114805	PLCH1	TRUE	FALSE
chr3	155554074	A	C	ENST00000460012	ENSG00000114805	PLCH1	TRUE	FALSE
chr3	155554074	A	G	ENST00000460012	ENSG00000114805	PLCH1	TRUE	FALSE
chr3	155554074	A	T	ENST00000460012	ENSG00000114805	PLCH1	TRUE	FALSE
chr3	155554075	C	A	ENST00000460012	ENSG00000114805	PLCH1	TRUE	FALSE
chr3	155554075	C	G	ENST00000460012	ENSG00000114805	PLCH1	TRUE	FALSE
chr3	155554075	C	T	ENST00000460012	ENSG00000114805	PLCH1	TRUE	FALSE
chr3	155554077	C	A	ENST00000460012	ENSG00000114805	PLCH1	TRUE	TRUE
chr3	155554083	T	A	ENST00000460012	ENSG00000114805	PLCH1	TRUE	TRUE
chr3	155554098	T	A	ENST00000460012	ENSG00000114805	PLCH1	TRUE	TRUE
chr3	155554110	C	A	ENST00000460012	ENSG00000114805	PLCH1	TRUE	TRUE
chr3	155554122	T	A	ENST00000460012	ENSG00000114805	PLCH1	TRUE	TRUE
chr3	155554134	T	A	ENST00000460012	ENSG00000114805	PLCH1	TRUE	TRUE
chr3	155554136	G	C	ENST00000460012	ENSG00000114805	PLCH1	TRUE	TRUE
chr3	155554136	G	T	ENST00000460012	ENSG00000114805	PLCH1	TRUE	TRUE
chr3	155554147	G	C	ENST00000460012	ENSG00000114805	PLCH1	TRUE	TRUE
chr3	155554147	G	T	ENST00000460012	ENSG00000114805	PLCH1	TRUE	TRUE
chr3	155554170	C	A	ENST00000460012	ENSG00000114805	PLCH1	TRUE	TRUE
chr3	155554173	C	A	ENST00000460012	ENSG00000114805	PLCH1	TRUE	TRUE
chr3	155554186	C	T	ENST00000460012	ENSG00000114805	PLCH1	TRUE	TRUE
chr3	155554187	C	T	ENST00000460012	ENSG00000114805	PLCH1	TRUE	TRUE
chr3	155554189	A	T	ENST00000460012	ENSG00000114805	PLCH1	TRUE	TRUE
chr3	155554197	C	A	ENST00000460012	ENSG00000114805	PLCH1	TRUE	FALSE
chr3	155554197	C	G	ENST00000460012	ENSG00000114805	PLCH1	TRUE	FALSE
chr3	155554197	C	T	ENST00000460012	ENSG00000114805	PLCH1	TRUE	FALSE
chr3	155554198	T	A	ENST00000460012	ENSG00000114805	PLCH1	TRUE	FALSE
chr3	155554198	T	C	ENST00000460012	ENSG00000114805	PLCH1	TRUE	FALSE
chr3	155554198	T	G	ENST00000460012	ENSG00000114805	PLCH1	TRUE	FALSE
chr3	155564913	A	C	ENST00000460012	ENSG00000114805	PLCH1	TRUE	FALSE
chr3	155564913	A	G	ENST00000460012	ENSG00000114805	PLCH1	FALSE	FALSE
chr3	155564913	A	T	ENST00000460012	ENSG00000114805	PLCH1	TRUE	FALSE
chr3	155564914	C	A	ENST00000460012	ENSG00000114805	PLCH1	TRUE	FALSE
chr3	155564914	C	G	ENST00000460012	ENSG00000114805	PLCH1	TRUE	FALSE
chr3	155564914	C	T	ENST00000460012	ENSG00000114805	PLCH1	TRUE	FALSE
chr3	155564918	C	A	ENST00000460012	ENSG00000114805	PLCH1	TRUE	TRUE
chr3	155564922	A	T	ENST00000460012	ENSG00000114805	PLCH1	TRUE	TRUE
chr3	155564928	A	T	ENST00000460012	ENSG00000114805	PLCH1	TRUE	TRUE
chr3	155564936	C	A	ENST00000460012	ENSG00000114805	PLCH1	TRUE	TRUE
chr3	155564939	G	A	ENST00000460012	ENSG00000114805	PLCH1	TRUE	TRUE
chr3	155564952	A	C	ENST00000460012	ENSG00000114805	PLCH1	TRUE	TRUE
chr3	155564952	A	T	ENST00000460012	ENSG00000114805	PLCH1	TRUE	TRUE
chr3	155564966	T	A	ENST00000460012	ENSG00000114805	PLCH1	TRUE	TRUE
chr3	155564972	G	A	ENST00000460012	ENSG00000114805	PLCH1	TRUE	TRUE
chr3	155564984	G	A	ENST00000460012	ENSG00000114805	PLCH1	TRUE	TRUE
chr3	155564990	C	A	ENST00000460012	ENSG00000114805	PLCH1	TRUE	TRUE
chr3	155564997	G	C	ENST00000460012	ENSG00000114805	PLCH1	TRUE	TRUE
chr3	155564997	G	T	ENST00000460012	ENSG00000114805	PLCH1	TRUE	TRUE
chr3	155565021	G	C	ENST00000460012	ENSG00000114805	PLCH1	TRUE	TRUE
chr3	155565021	G	T	ENST00000460012	ENSG00000114805	PLCH1	TRUE	TRUE
chr3	155565024	G	C	ENST00000460012	ENSG00000114805	PLCH1	TRUE	TRUE
chr3	155565024	G	T	ENST00000460012	ENSG00000114805	PLCH1	TRUE	TRUE
chr3	155565030	G	T	ENST00000460012	ENSG00000114805	PLCH1	TRUE	TRUE
chr3	155565041	G	A	ENST00000460012	ENSG00000114805	PLCH1	TRUE	TRUE
chr3	155565053	G	A	ENST00000460012	ENSG00000114805	PLCH1	TRUE	TRUE
chr3	155565054	G	C	ENST00000460012	ENSG00000114805	PLCH1	TRUE	TRUE
chr3	155565054	G	T	ENST00000460012	ENSG00000114805	PLCH1	TRUE	TRUE
chr3	155565062	C	A	ENST00000460012	ENSG00000114805	PLCH1	TRUE	TRUE
chr3	155565070	A	T	ENST00000460012	ENSG00000114805	PLCH1	TRUE	TRUE
chr3	155565087	A	T	ENST00000460012	ENSG00000114805	PLCH1	TRUE	TRUE
chr3	155565119	C	A	ENST00000460012	ENSG00000114805	PLCH1	TRUE	FALSE
chr3	155565119	C	G	ENST00000460012	ENSG00000114805	PLCH1	TRUE	FALSE
chr3	155565119	C	T	ENST00000460012	ENSG00000114805	PLCH1	TRUE	FALSE
chr3	155565120	T	A	ENST00000460012	ENSG00000114805	PLCH1	TRUE	FALSE
chr3	155565120	T	C	ENST00000460012	ENSG00000114805	PLCH1	TRUE	FALSE
chr3	155565120	T	G	ENST00000460012	ENSG00000114805	PLCH1	TRUE	FALSE
chr3	155568229	A	C	ENST00000460012	ENSG00000114805	PLCH1	TRUE	FALSE
chr3	155568229	A	G	ENST00000460012	ENSG00000114805	PLCH1	TRUE	FALSE
chr3	155568229	A	T	ENST00000460012	ENSG00000114805	PLCH1	TRUE	FALSE
chr3	155568230	C	A	ENST00000460012	ENSG00000114805	PLCH1	TRUE	FALSE
chr3	155568230	C	G	ENST00000460012	ENSG00000114805	PLCH1	TRUE	FALSE
chr3	155568230	C	T	ENST00000460012	ENSG00000114805	PLCH1	TRUE	FALSE
chr3	155568234	C	A	ENST00000460012	ENSG00000114805	PLCH1
chr3	155568252	T	A	ENST00000460012	ENSG00000114805	PLCH1
chr3	155568258	T	A	ENST00000460012	ENSG00000114805	PLCH1	TRUE	TRUE
chr3	155568264	C	A	ENST00000460012	ENSG00000114805	PLCH1	TRUE	TRUE
chr3	155568267	C	A	ENST00000460012	ENSG00000114805	PLCH1	TRUE	TRUE
chr3	155568269	G	C	ENST00000460012	ENSG00000114805	PLCH1	TRUE	TRUE
chr3	155568269	G	T	ENST00000460012	ENSG00000114805	PLCH1	TRUE	TRUE
chr3	155568276	C	A	ENST00000460012	ENSG00000114805	PLCH1	TRUE	TRUE
chr3	155568282	T	A	ENST00000460012	ENSG00000114805	PLCH1	TRUE	TRUE
chr3	155568285	T	A	ENST00000460012	ENSG00000114805	PLCH1	TRUE	TRUE
chr3	155568298	A	T	ENST00000460012	ENSG00000114805	PLCH1	TRUE	TRUE
chr3	155568301	A	C	ENST00000460012	ENSG00000114805	PLCH1	TRUE	TRUE
chr3	155568301	A	T	ENST00000460012	ENSG00000114805	PLCH1	TRUE	TRUE
chr3	155568325	C	A	ENST00000460012	ENSG00000114805	PLCH1	TRUE	FALSE
chr3	155568325	C	G	ENST00000460012	ENSG00000114805	PLCH1	TRUE	FALSE
chr3	155568325	C	T	ENST00000460012	ENSG00000114805	PLCH1	TRUE	FALSE
chr3	155568326	T	A	ENST00000460012	ENSG00000114805	PLCH1	TRUE	FALSE
chr3	155568326	T	C	ENST00000460012	ENSG00000114805	PLCH1	TRUE	FALSE
chr3	155568326	T	G	ENST00000460012	ENSG00000114805	PLCH1	TRUE	FALSE
chr3	155583470	A	C	ENST00000460012	ENSG00000114805	PLCH1	TRUE	FALSE
chr3	155583470	A	G	ENST00000460012	ENSG00000114805	PLCH1	TRUE	FALSE
chr3	155583470	A	T	ENST00000460012	ENSG00000114805	PLCH1	TRUE	FALSE
chr3	155583471	C	A	ENST00000460012	ENSG00000114805	PLCH1	TRUE	FALSE
chr3	155583471	C	G	ENST00000460012	ENSG00000114805	PLCH1	TRUE	FALSE
chr3	155583471	C	T	ENST00000460012	ENSG00000114805	PLCH1	TRUE	FALSE
chr3	155583474	T	A	ENST00000460012	ENSG00000114805	PLCH1	TRUE	TRUE
chr3	155583477	G	A	ENST00000460012	ENSG00000114805	PLCH1	TRUE	TRUE
chr3	155583480	C	A	ENST00000460012	ENSG00000114805	PLCH1	TRUE	TRUE
chr3	155583486	T	A	ENST00000460012	ENSG00000114805	PLCH1	TRUE	TRUE
chr3	155583488	A	T	ENST00000460012	ENSG00000114805	PLCH1	TRUE	TRUE
chr3	155583495	G	A	ENST00000460012	ENSG00000114805	PLCH1	TRUE	TRUE
chr3	155583504	C	A	ENST00000460012	ENSG00000114805	PLCH1	TRUE	TRUE
chr3	155583507	C	A	ENST00000460012	ENSG00000114805	PLCH1	TRUE	TRUE
chr3	155583525	T	A	ENST00000460012	ENSG00000114805	PLCH1	TRUE	TRUE
chr3	155583528	T	A	ENST00000460012	ENSG00000114805	PLCH1	TRUE	TRUE
chr3	155583535	G	C	ENST00000460012	ENSG00000114805	PLCH1	TRUE	TRUE
chr3	155583535	G	T	ENST00000460012	ENSG00000114805	PLCH1	TRUE	TRUE
chr3	155583542	A	T	ENST00000460012	ENSG00000114805	PLCH1	TRUE	TRUE
chr3	155583548	A	C	ENST00000460012	ENSG00000114805	PLCH1	TRUE	TRUE
chr3	155583548	A	T	ENST00000460012	ENSG00000114805	PLCH1	TRUE	TRUE
chr3	155583551	A	T	ENST00000460012	ENSG00000114805	PLCH1	TRUE	TRUE
chr3	155583553	A	C	ENST00000460012	ENSG00000114805	PLCH1	TRUE	TRUE
chr3	155583553	A	T	ENST00000460012	ENSG00000114805	PLCH1	TRUE	TRUE
chr3	155583564	G	A	ENST00000460012	ENSG00000114805	PLCH1	TRUE	TRUE
chr3	155583567	T	A	ENST00000460012	ENSG00000114805	PLCH1
chr3	155583569	A	T	ENST00000460012	ENSG00000114805	PLCH1	TRUE	TRUE
chr3	155583582	T	A	ENST00000460012	ENSG00000114805	PLCH1	TRUE	TRUE
chr3	155583583	G	C	ENST00000460012	ENSG00000114805	PLCH1	TRUE	TRUE
chr3	155583583	G	T	ENST00000460012	ENSG00000114805	PLCH1	TRUE	TRUE
chr3	155583592	A	T	ENST00000460012	ENSG00000114805	PLCH1	TRUE	TRUE
chr3	155583600	C	A	ENST00000460012	ENSG00000114805	PLCH1	TRUE	TRUE
chr3	155583603	C	A	ENST00000460012	ENSG00000114805	PLCH1	TRUE	TRUE
chr3	155583611	A	T	ENST00000460012	ENSG00000114805	PLCH1	TRUE	TRUE
chr3	155583618	C	A	ENST00000460012	ENSG00000114805	PLCH1	TRUE	TRUE
chr3	155583621	G	A	ENST00000460012	ENSG00000114805	PLCH1	TRUE	TRUE
chr3	155583627	C	A	ENST00000460012	ENSG00000114805	PLCH1	TRUE	TRUE
chr3	155583642	C	A	ENST00000460012	ENSG00000114805	PLCH1	TRUE	TRUE
chr3	155583643	C	A	ENST00000460012	ENSG00000114805	PLCH1	TRUE	FALSE
chr3	155583643	C	G	ENST00000460012	ENSG00000114805	PLCH1	TRUE	FALSE
chr3	155583643	C	T	ENST00000460012	ENSG00000114805	PLCH1	TRUE	FALSE
chr3	155583644	T	A	ENST00000460012	ENSG00000114805	PLCH1	TRUE	FALSE
chr3	155583644	T	C	ENST00000460012	ENSG00000114805	PLCH1	TRUE	FALSE
chr3	155583644	T	G	ENST00000460012	ENSG00000114805	PLCH1	TRUE	FALSE
chr3	155586063	A	C	ENST00000460012	ENSG00000114805	PLCH1	TRUE	FALSE
chr3	155586063	A	G	ENST00000460012	ENSG00000114805	PLCH1	FALSE	FALSE
chr3	155586063	A	T	ENST00000460012	ENSG00000114805	PLCH1	TRUE	FALSE
chr3	155586064	C	A	ENST00000460012	ENSG00000114805	PLCH1	TRUE	FALSE
chr3	155586064	C	G	ENST00000460012	ENSG00000114805	PLCH1	TRUE	FALSE
chr3	155586064	C	T	ENST00000460012	ENSG00000114805	PLCH1	TRUE	FALSE
chr3	155586067	G	A	ENST00000460012	ENSG00000114805	PLCH1	TRUE	TRUE
chr3	155586076	G	A	ENST00000460012	ENSG00000114805	PLCH1	TRUE	TRUE
chr3	155586079	T	A	ENST00000460012	ENSG00000114805	PLCH1	TRUE	TRUE
chr3	155586085	T	A	ENST00000460012	ENSG00000114805	PLCH1	TRUE	TRUE
chr3	155586088	T	A	ENST00000460012	ENSG00000114805	PLCH1	TRUE	TRUE
chr3	155586091	G	A	ENST00000460012	ENSG00000114805	PLCH1	TRUE	TRUE
chr3	155586112	T	A	ENST00000460012	ENSG00000114805	PLCH1	TRUE	TRUE
chr3	155586124	G	A	ENST00000460012	ENSG00000114805	PLCH1	TRUE	TRUE
chr3	155586133	C	A	ENST00000460012	ENSG00000114805	PLCH1	TRUE	TRUE
chr3	155586136	C	A	ENST00000460012	ENSG00000114805	PLCH1	TRUE	TRUE
chr3	155586147	A	T	ENST00000460012	ENSG00000114805	PLCH1	TRUE	TRUE
chr3	155586163	T	A	ENST00000460012	ENSG00000114805	PLCH1	TRUE	TRUE
chr3	155586172	C	A	ENST00000460012	ENSG00000114805	PLCH1	TRUE	TRUE
chr3	155586175	C	A	ENST00000460012	ENSG00000114805	PLCH1	TRUE	TRUE
chr3	155586184	G	A	ENST00000460012	ENSG00000114805	PLCH1	TRUE	TRUE
chr3	155586187	T	A	ENST00000460012	ENSG00000114805	PLCH1	TRUE	TRUE
chr3	155586191	C	T	ENST00000460012	ENSG00000114805	PLCH1	TRUE	TRUE
chr3	155586192	C	T	ENST00000460012	ENSG00000114805	PLCH1	TRUE	TRUE
chr3	155586195	G	A	ENST00000460012	ENSG00000114805	PLCH1	FALSE	FALSE
chr3	155586195	G	C	ENST00000460012	ENSG00000114805	PLCH1	FALSE	FALSE
chr3	155586195	G	T	ENST00000460012	ENSG00000114805	PLCH1	FALSE	FALSE
chr3	155586196	T	A	ENST00000460012	ENSG00000114805	PLCH1	FALSE	FALSE
chr3	155586196	T	C	ENST00000460012	ENSG00000114805	PLCH1	FALSE	FALSE
chr3	155586196	T	G	ENST00000460012	ENSG00000114805	PLCH1	FALSE	FALSE
chr3	155593939	A	C	ENST00000460012	ENSG00000114805	PLCH1	TRUE	FALSE
chr3	155593939	A	G	ENST00000460012	ENSG00000114805	PLCH1	FALSE	FALSE
chr3	155593939	A	T	ENST00000460012	ENSG00000114805	PLCH1	FALSE	FALSE
chr3	155593940	T	A	ENST00000460012	ENSG00000114805	PLCH1	FALSE	FALSE
chr3	155593940	T	C	ENST00000460012	ENSG00000114805	PLCH1	FALSE	FALSE
chr3	155593940	T	G	ENST00000460012	ENSG00000114805	PLCH1	FALSE	FALSE
chr3	155593942	G	A	ENST00000460012	ENSG00000114805	PLCH1	TRUE	TRUE
chr3	155593957	G	A	ENST00000460012	ENSG00000114805	PLCH1	TRUE	TRUE
chr3	155593963	T	A	ENST00000460012	ENSG00000114805	PLCH1	TRUE	TRUE
chr3	155593978	C	A	ENST00000460012	ENSG00000114805	PLCH1	TRUE	TRUE
chr3	155594000	G	C	ENST00000460012	ENSG00000114805	PLCH1	TRUE	TRUE
chr3	155594000	G	T	ENST00000460012	ENSG00000114805	PLCH1	TRUE	TRUE
chr3	155594005	T	A	ENST00000460012	ENSG00000114805	PLCH1	TRUE	TRUE
chr3	155594018	C	T	ENST00000460012	ENSG00000114805	PLCH1	TRUE	TRUE
chr3	155594019	C	T	ENST00000460012	ENSG00000114805	PLCH1	TRUE	TRUE
chr3	155594032	C	A	ENST00000460012	ENSG00000114805	PLCH1	TRUE	TRUE
chr3	155594035	C	A	ENST00000460012	ENSG00000114805	PLCH1	TRUE	TRUE
chr3	155594065	C	A	ENST00000460012	ENSG00000114805	PLCH1	TRUE	TRUE
chr3	155594081	G	C	ENST00000460012	ENSG00000114805	PLCH1	TRUE	TRUE
chr3	155594081	G	T	ENST00000460012	ENSG00000114805	PLCH1	TRUE	TRUE
chr3	155594093	G	T	ENST00000460012	ENSG00000114805	PLCH1	TRUE	TRUE
chr3	155594096	G	T	ENST00000460012	ENSG00000114805	PLCH1	TRUE	TRUE
chr3	155594119	C	A	ENST00000460012	ENSG00000114805	PLCH1	TRUE	TRUE
chr3	155594125	G	A	ENST00000460012	ENSG00000114805	PLCH1	TRUE	TRUE
chr3	155594128	T	A	ENST00000460012	ENSG00000114805	PLCH1	TRUE	TRUE
chr3	155594140	C	A	ENST00000460012	ENSG00000114805	PLCH1	TRUE	TRUE
chr3	155594146	G	A	ENST00000460012	ENSG00000114805	PLCH1	TRUE	TRUE
chr3	155594155	C	A	ENST00000460012	ENSG00000114805	PLCH1	TRUE	TRUE
chr3	155594164	T	A	ENST00000460012	ENSG00000114805	PLCH1	TRUE	TRUE
chr3	155594165	G	C	ENST00000460012	ENSG00000114805	PLCH1	TRUE	TRUE
chr3	155594165	G	T	ENST00000460012	ENSG00000114805	PLCH1	TRUE	TRUE
chr3	155594185	C	A	ENST00000460012	ENSG00000114805	PLCH1	TRUE	FALSE
chr3	155594185	C	G	ENST00000460012	ENSG00000114805	PLCH1	TRUE	FALSE
chr3	155594185	C	T	ENST00000460012	ENSG00000114805	PLCH1	TRUE	FALSE
chr3	155594186	T	A	ENST00000460012	ENSG00000114805	PLCH1	TRUE	FALSE
chr3	155594186	T	C	ENST00000460012	ENSG00000114805	PLCH1	TRUE	FALSE
chr3	155594186	T	G	ENST00000460012	ENSG00000114805	PLCH1	TRUE	FALSE
chr3	155596230	A	C	ENST00000460012	ENSG00000114805	PLCH1	TRUE	FALSE
chr3	155596230	A	G	ENST00000460012	ENSG00000114805	PLCH1	TRUE	FALSE
chr3	155596230	A	T	ENST00000460012	ENSG00000114805	PLCH1	TRUE	FALSE
chr3	155596231	C	A	ENST00000460012	ENSG00000114805	PLCH1	TRUE	FALSE
chr3	155596231	C	G	ENST00000460012	ENSG00000114805	PLCH1	TRUE	FALSE
chr3	155596231	C	T	ENST00000460012	ENSG00000114805	PLCH1	TRUE	FALSE
chr3	155596235	T	A	ENST00000460012	ENSG00000114805	PLCH1	TRUE	TRUE
chr3	155596241	T	A	ENST00000460012	ENSG00000114805	PLCH1	TRUE	TRUE
chr3	155596244	C	A	ENST00000460012	ENSG00000114805	PLCH1	TRUE	TRUE
chr3	155596250	T	A	ENST00000460012	ENSG00000114805	PLCH1	TRUE	TRUE
chr3	155596262	G	A	ENST00000460012	ENSG00000114805	PLCH1	TRUE	TRUE
chr3	155596263	C	T	ENST00000460012	ENSG00000114805	PLCH1	TRUE	TRUE
chr3	155596264	C	T	ENST00000460012	ENSG00000114805	PLCH1	TRUE	TRUE
chr3	155596268	G	A	ENST00000460012	ENSG00000114805	PLCH1	TRUE	TRUE
chr3	155596286	C	A	ENST00000460012	ENSG00000114805	PLCH1	TRUE	TRUE
chr3	155596293	G	C	ENST00000460012	ENSG00000114805	PLCH1	TRUE	TRUE
chr3	155596293	G	T	ENST00000460012	ENSG00000114805	PLCH1	TRUE	TRUE
chr3	155596316	T	A	ENST00000460012	ENSG00000114805	PLCH1	TRUE	TRUE
chr3	155596322	C	A	ENST00000460012	ENSG00000114805	PLCH1	TRUE	TRUE
chr3	155596328	T	A	ENST00000460012	ENSG00000114805	PLCH1	TRUE	TRUE
chr3	155596334	T	A	ENST00000460012	ENSG00000114805	PLCH1	TRUE	TRUE
chr3	155596343	G	A	ENST00000460012	ENSG00000114805	PLCH1	TRUE	TRUE
chr3	155596355	G	A	ENST00000460012	ENSG00000114805	PLCH1	TRUE	TRUE
chr3	155596368	G	T	ENST00000460012	ENSG00000114805	PLCH1	TRUE	TRUE
chr3	155596373	T	A	ENST00000460012	ENSG00000114805	PLCH1	TRUE	TRUE
chr3	155596376	C	A	ENST00000460012	ENSG00000114805	PLCH1	TRUE	TRUE
chr3	155596379	C	A	ENST00000460012	ENSG00000114805	PLCH1	TRUE	FALSE
chr3	155596379	C	G	ENST00000460012	ENSG00000114805	PLCH1	TRUE	FALSE
chr3	155596379	C	T	ENST00000460012	ENSG00000114805	PLCH1	TRUE	FALSE
chr3	155596380	T	A	ENST00000460012	ENSG00000114805	PLCH1	TRUE	FALSE
chr3	155596380	T	C	ENST00000460012	ENSG00000114805	PLCH1	TRUE	FALSE
chr3	155596380	T	G	ENST00000460012	ENSG00000114805	PLCH1	TRUE	FALSE
chr3	155704144	A	C	ENST00000460012	ENSG00000114805	PLCH1	TRUE	FALSE
chr3	155704144	A	G	ENST00000460012	ENSG00000114805	PLCH1	FALSE	FALSE
chr3	155704144	A	T	ENST00000460012	ENSG00000114805	PLCH1	TRUE	FALSE
chr3	155704145	C	A	ENST00000460012	ENSG00000114805	PLCH1	TRUE	FALSE
chr3	155704145	C	G	ENST00000460012	ENSG00000114805	PLCH1	TRUE	FALSE
chr3	155704145	C	T	ENST00000460012	ENSG00000114805	PLCH1	TRUE	FALSE
chr3	155704183	G	C	ENST00000460012	ENSG00000114805	PLCH1	FALSE	FALSE
chr3	155704183	G	T	ENST00000460012	ENSG00000114805	PLCH1	FALSE	FALSE
chr3	155704188	G	A	ENST00000460012	ENSG00000114805	PLCH1	FALSE	FALSE
chr3	155704192	A	T	ENST00000460012	ENSG00000114805	PLCH1	FALSE	FALSE
chr3	155704203	T	A	ENST00000460012	ENSG00000114805	PLCH1	FALSE	FALSE
chr3	155704206	C	A	ENST00000460012	ENSG00000114805	PLCH1	FALSE	FALSE
chr3	155704208	A	T	ENST00000460012	ENSG00000114805	PLCH1	FALSE	FALSE
chr3	155704213	C	T	ENST00000460012	ENSG00000114805	PLCH1	FALSE	FALSE
chr3	155704214	C	T	ENST00000460012	ENSG00000114805	PLCH1	FALSE	FALSE
chr3	155704216	G	C	ENST00000460012	ENSG00000114805	PLCH1	FALSE	FALSE
chr3	155704216	G	T	ENST00000460012	ENSG00000114805	PLCH1	FALSE	FALSE
chr3	155704265	C	A	ENST00000460012	ENSG00000114805	PLCH1	TRUE	FALSE
chr3	155704265	C	G	ENST00000460012	ENSG00000114805	PLCH1	TRUE	FALSE
chr3	155704265	C	T	ENST00000460012	ENSG00000114805	PLCH1	TRUE	FALSE
chr3	155704266	T	A	ENST00000460012	ENSG00000114805	PLCH1	TRUE	FALSE
chr3	155704266	T	C	ENST00000460012	ENSG00000114805	PLCH1	TRUE	FALSE
chr3	155704266	T	G	ENST00000460012	ENSG00000114805	PLCH1	TRUE	FALSE
chr3	155744838	A	C	ENST00000460012	ENSG00000114805	PLCH1	FALSE	FALSE
chr3	155744838	A	G	ENST00000460012	ENSG00000114805	PLCH1	FALSE	FALSE
chr3	155744838	A	T	ENST00000460012	ENSG00000114805	PLCH1	FALSE	FALSE
chr3	155744839	C	A	ENST00000460012	ENSG00000114805	PLCH1	FALSE	FALSE
chr3	155744839	C	G	ENST00000460012	ENSG00000114805	PLCH1	FALSE	FALSE
chr3	155744839	C	T	ENST00000460012	ENSG00000114805	PLCH1	FALSE	FALSE
chr3	155763525	T	A	ENST00000340171	ENSG00000174928	C3orf33	FALSE	FALSE
chr3	155763528	T	A	ENST00000340171	ENSG00000174928	C3orf33	FALSE	FALSE
chr3	155763555	C	A	ENST00000340171	ENSG00000174928	C3orf33	FALSE	FALSE
chr3	155763558	T	A	ENST00000340171	ENSG00000174928	C3orf33	FALSE	FALSE
chr3	155763564	T	A	ENST00000340171	ENSG00000174928	C3orf33	FALSE	FALSE
chr3	155763572	A	C	ENST00000340171	ENSG00000174928	C3orf33	FALSE	FALSE
chr3	155763572	A	T	ENST00000340171	ENSG00000174928	C3orf33	FALSE	FALSE
chr3	155763577	G	T	ENST00000340171	ENSG00000174928	C3orf33	FALSE	FALSE
chr3	155763597	T	A	ENST00000340171	ENSG00000174928	C3orf33	FALSE	FALSE
chr3	155763598	C	T	ENST00000340171	ENSG00000174928	C3orf33	FALSE	FALSE
chr3	155763599	C	T	ENST00000340171	ENSG00000174928	C3orf33	FALSE	FALSE
chr3	155763606	C	A	ENST00000340171	ENSG00000174928	C3orf33	FALSE	FALSE
chr3	155763607	A	C	ENST00000340171	ENSG00000174928	C3orf33	FALSE	FALSE
chr3	155763607	A	T	ENST00000340171	ENSG00000174928	C3orf33	FALSE	FALSE
chr3	155763618	T	A	ENST00000340171	ENSG00000174928	C3orf33	FALSE	FALSE
chr3	155763624	T	A	ENST00000340171	ENSG00000174928	C3orf33	FALSE	FALSE
chr3	155763627	C	A	ENST00000340171	ENSG00000174928	C3orf33	FALSE	FALSE
chr3	155763628	A	C	ENST00000340171	ENSG00000174928	C3orf33	FALSE	FALSE
chr3	155763628	A	T	ENST00000340171	ENSG00000174928	C3orf33	FALSE	FALSE
chr3	155763631	A	C	ENST00000340171	ENSG00000174928	C3orf33	FALSE	FALSE
chr3	155763631	A	T	ENST00000340171	ENSG00000174928	C3orf33	FALSE	FALSE
chr3	155763639	C	A	ENST00000340171	ENSG00000174928	C3orf33	FALSE	FALSE
chr3	155763642	T	A	ENST00000340171	ENSG00000174928	C3orf33	FALSE	FALSE
chr3	155763645	T	A	ENST00000340171	ENSG00000174928	C3orf33	FALSE	FALSE
chr3	155763647	A	T	ENST00000340171	ENSG00000174928	C3orf33	FALSE	FALSE
chr3	155763659	G	C	ENST00000340171	ENSG00000174928	C3orf33	FALSE	FALSE
chr3	155763659	G	T	ENST00000340171	ENSG00000174928	C3orf33	FALSE	FALSE
chr3	155763663	C	A	ENST00000340171	ENSG00000174928	C3orf33	FALSE	FALSE
chr3	155763672	T	A	ENST00000340171	ENSG00000174928	C3orf33
chr3	155763674	A	C	ENST00000340171	ENSG00000174928	C3orf33	FALSE	FALSE
chr3	155763674	A	T	ENST00000340171	ENSG00000174928	C3orf33
chr3	155763687	T	A	ENST00000340171	ENSG00000174928	C3orf33	FALSE	FALSE
chr3	155763690	T	A	ENST00000340171	ENSG00000174928	C3orf33	FALSE	FALSE
chr3	155763691	C	T	ENST00000340171	ENSG00000174928	C3orf33	FALSE	FALSE
chr3	155763692	C	T	ENST00000340171	ENSG00000174928	C3orf33	FALSE	FALSE
chr3	155763699	C	A	ENST00000340171	ENSG00000174928	C3orf33	FALSE	FALSE
chr3	155763702	T	A	ENST00000340171	ENSG00000174928	C3orf33	FALSE	FALSE
chr3	155763703	C	T	ENST00000340171	ENSG00000174928	C3orf33	FALSE	FALSE
chr3	155763704	C	T	ENST00000340171	ENSG00000174928	C3orf33	FALSE	FALSE
chr3	155763714	T	A	ENST00000340171	ENSG00000174928	C3orf33	FALSE	FALSE
chr3	155763720	T	A	ENST00000340171	ENSG00000174928	C3orf33	FALSE	FALSE
chr3	155763723	C	A	ENST00000340171	ENSG00000174928	C3orf33	FALSE	FALSE
chr3	155763725	A	C	ENST00000340171	ENSG00000174928	C3orf33	FALSE	FALSE
chr3	155763725	A	T	ENST00000340171	ENSG00000174928	C3orf33	FALSE	FALSE
chr3	155763727	G	C	ENST00000340171	ENSG00000174928	C3orf33	FALSE	FALSE
chr3	155763727	G	T	ENST00000340171	ENSG00000174928	C3orf33	FALSE	FALSE
chr3	155763735	C	A	ENST00000340171	ENSG00000174928	C3orf33	FALSE	FALSE
chr3	155763738	T	A	ENST00000340171	ENSG00000174928	C3orf33	FALSE	FALSE
chr3	155763741	C	A	ENST00000340171	ENSG00000174928	C3orf33	FALSE	FALSE
chr3	155763750	C	A	ENST00000340171	ENSG00000174928	C3orf33	FALSE	FALSE
chr3	155763753	T	A	ENST00000340171	ENSG00000174928	C3orf33	FALSE	FALSE
chr3	155763754	C	T	ENST00000340171	ENSG00000174928	C3orf33	FALSE	FALSE
chr3	155763755	C	T	ENST00000340171	ENSG00000174928	C3orf33	FALSE	FALSE
chr3	155763762	C	A	ENST00000340171	ENSG00000174928	C3orf33	FALSE	FALSE
chr3	155763765	C	A	ENST00000340171	ENSG00000174928	C3orf33	FALSE	FALSE
chr3	155763768	C	A	ENST00000340171	ENSG00000174928	C3orf33	FALSE	FALSE
chr3	155763771	T	A	ENST00000340171	ENSG00000174928	C3orf33
chr3	155763774	T	A	ENST00000340171	ENSG00000174928	C3orf33
chr3	155763776	A	C	ENST00000340171	ENSG00000174928	C3orf33	FALSE	FALSE
chr3	155763776	A	T	ENST00000340171	ENSG00000174928	C3orf33	FALSE	FALSE
chr3	155763785	A	C	ENST00000340171	ENSG00000174928	C3orf33	FALSE	FALSE
chr3	155763785	A	T	ENST00000340171	ENSG00000174928	C3orf33	FALSE	FALSE
chr3	155763789	C	A	ENST00000340171	ENSG00000174928	C3orf33	FALSE	FALSE
chr3	155763795	T	A	ENST00000340171	ENSG00000174928	C3orf33	FALSE	FALSE
chr3	155763800	A	C	ENST00000340171	ENSG00000174928	C3orf33	FALSE	FALSE
chr3	155763800	A	T	ENST00000340171	ENSG00000174928	C3orf33	FALSE	FALSE
chr3	155763807	T	A	ENST00000340171	ENSG00000174928	C3orf33	FALSE	FALSE
chr3	155763817	C	T	ENST00000340171	ENSG00000174928	C3orf33	FALSE	FALSE
chr3	155763818	C	T	ENST00000340171	ENSG00000174928	C3orf33	FALSE	FALSE
chr3	155763820	G	C	ENST00000340171	ENSG00000174928	C3orf33	FALSE	FALSE
chr3	155763820	G	T	ENST00000340171	ENSG00000174928	C3orf33	FALSE	FALSE
chr3	155763828	T	A	ENST00000340171	ENSG00000174928	C3orf33	FALSE	FALSE
chr3	155763835	A	C	ENST00000340171	ENSG00000174928	C3orf33	FALSE	FALSE
chr3	155763835	A	T	ENST00000340171	ENSG00000174928	C3orf33	FALSE	FALSE
chr3	155763840	T	A	ENST00000340171	ENSG00000174928	C3orf33	FALSE	FALSE
chr3	155763849	T	A	ENST00000340171	ENSG00000174928	C3orf33	FALSE	FALSE
chr3	155763864	T	A	ENST00000340171	ENSG00000174928	C3orf33	FALSE	FALSE
chr3	155763876	T	A	ENST00000340171	ENSG00000174928	C3orf33	FALSE	FALSE
chr3	155763879	T	A	ENST00000340171	ENSG00000174928	C3orf33
chr3	155763881	A	T	ENST00000340171	ENSG00000174928	C3orf33	FALSE	FALSE
chr3	155763888	C	A	ENST00000340171	ENSG00000174928	C3orf33	FALSE	FALSE
chr3	155763891	C	A	ENST00000340171	ENSG00000174928	C3orf33	FALSE	FALSE
chr3	155763910	A	C	ENST00000340171	ENSG00000174928	C3orf33
chr3	155763910	A	T	ENST00000340171	ENSG00000174928	C3orf33
chr3	155763915	C	A	ENST00000340171	ENSG00000174928	C3orf33
chr3	155763919	C	A	ENST00000340171	ENSG00000174928	C3orf33	TRUE	FALSE
chr3	155763919	C	G	ENST00000340171	ENSG00000174928	C3orf33	TRUE	FALSE
chr3	155763919	C	T	ENST00000340171	ENSG00000174928	C3orf33	TRUE	FALSE
chr3	155763920	T	A	ENST00000340171	ENSG00000174928	C3orf33	TRUE	FALSE
chr3	155763920	T	C	ENST00000340171	ENSG00000174928	C3orf33	TRUE	FALSE
chr3	155763920	T	G	ENST00000340171	ENSG00000174928	C3orf33	TRUE	FALSE
chr3	155767507	A	C	ENST00000340171	ENSG00000174928	C3orf33	TRUE	FALSE
chr3	155767507	A	G	ENST00000340171	ENSG00000174928	C3orf33	TRUE	FALSE
chr3	155767507	A	T	ENST00000340171	ENSG00000174928	C3orf33	TRUE	FALSE
chr3	155767508	C	A	ENST00000340171	ENSG00000174928	C3orf33	TRUE	FALSE
chr3	155767508	C	G	ENST00000340171	ENSG00000174928	C3orf33	TRUE	FALSE
chr3	155767508	C	T	ENST00000340171	ENSG00000174928	C3orf33	TRUE	FALSE
chr3	155767511	T	A	ENST00000340171	ENSG00000174928	C3orf33	FALSE	FALSE
chr3	155767524	A	C	ENST00000340171	ENSG00000174928	C3orf33	FALSE	FALSE
chr3	155767524	A	T	ENST00000340171	ENSG00000174928	C3orf33	FALSE	FALSE
chr3	155767527	G	T	ENST00000340171	ENSG00000174928	C3orf33	FALSE	FALSE
chr3	155767540	G	C	ENST00000340171	ENSG00000174928	C3orf33	FALSE	FALSE
chr3	155767540	G	T	ENST00000340171	ENSG00000174928	C3orf33	FALSE	FALSE
chr3	155767547	C	A	ENST00000340171	ENSG00000174928	C3orf33	FALSE	FALSE
chr3	155767550	T	A	ENST00000340171	ENSG00000174928	C3orf33	FALSE	FALSE
chr3	155767553	C	A	ENST00000340171	ENSG00000174928	C3orf33	FALSE	FALSE
chr3	155767562	G	A	ENST00000340171	ENSG00000174928	C3orf33	TRUE	TRUE
chr3	155767566	C	T	ENST00000340171	ENSG00000174928	C3orf33	TRUE	TRUE
chr3	155767567	C	T	ENST00000340171	ENSG00000174928	C3orf33	TRUE	TRUE
chr3	155767573	A	C	ENST00000340171	ENSG00000174928	C3orf33	TRUE	TRUE
chr3	155767573	A	T	ENST00000340171	ENSG00000174928	C3orf33	TRUE	TRUE
chr3	155767577	G	A	ENST00000340171	ENSG00000174928	C3orf33	TRUE	TRUE
chr3	155767586	T	A	ENST00000340171	ENSG00000174928	C3orf33	TRUE	TRUE
chr3	155767592	C	A	ENST00000340171	ENSG00000174928	C3orf33	TRUE	TRUE
chr3	155767595	T	A	ENST00000340171	ENSG00000174928	C3orf33	TRUE	TRUE
chr3	155767598	G	A	ENST00000340171	ENSG00000174928	C3orf33	TRUE	TRUE
chr3	155767600	A	C	ENST00000340171	ENSG00000174928	C3orf33	TRUE	TRUE
chr3	155767600	A	T	ENST00000340171	ENSG00000174928	C3orf33	TRUE	TRUE
chr3	155767602	C	T	ENST00000340171	ENSG00000174928	C3orf33	TRUE	TRUE
chr3	155767603	C	T	ENST00000340171	ENSG00000174928	C3orf33	TRUE	TRUE
chr3	155767610	T	A	ENST00000340171	ENSG00000174928	C3orf33	TRUE	TRUE
chr3	155767619	C	A	ENST00000340171	ENSG00000174928	C3orf33	TRUE	TRUE
chr3	155767628	C	A	ENST00000340171	ENSG00000174928	C3orf33	TRUE	TRUE
chr3	155767634	C	A	ENST00000340171	ENSG00000174928	C3orf33	TRUE	TRUE
chr3	155767639	A	T	ENST00000340171	ENSG00000174928	C3orf33	TRUE	TRUE
chr3	155767643	T	A	ENST00000340171	ENSG00000174928	C3orf33	TRUE	TRUE
chr3	155767651	A	T	ENST00000340171	ENSG00000174928	C3orf33	TRUE	TRUE
chr3	155767667	C	A	ENST00000340171	ENSG00000174928	C3orf33	TRUE	TRUE
chr3	155767670	C	A	ENST00000340171	ENSG00000174928	C3orf33	TRUE	FALSE
chr3	155767670	C	G	ENST00000340171	ENSG00000174928	C3orf33	TRUE	FALSE
chr3	155767670	C	T	ENST00000340171	ENSG00000174928	C3orf33	TRUE	FALSE
chr3	155767671	T	A	ENST00000340171	ENSG00000174928	C3orf33	TRUE	FALSE
chr3	155767671	T	C	ENST00000340171	ENSG00000174928	C3orf33	TRUE	FALSE
chr3	155767671	T	G	ENST00000340171	ENSG00000174928	C3orf33	TRUE	FALSE
chr3	155775699	A	C	ENST00000340171	ENSG00000174928	C3orf33	TRUE	FALSE
chr3	155775699	A	G	ENST00000340171	ENSG00000174928	C3orf33	TRUE	FALSE
chr3	155775699	A	T	ENST00000340171	ENSG00000174928	C3orf33	TRUE	FALSE
chr3	155775700	C	A	ENST00000340171	ENSG00000174928	C3orf33	TRUE	FALSE
chr3	155775700	C	G	ENST00000340171	ENSG00000174928	C3orf33	TRUE	FALSE
chr3	155775700	C	T	ENST00000340171	ENSG00000174928	C3orf33	TRUE	FALSE
chr3	155775701	T	A	ENST00000340171	ENSG00000174928	C3orf33	TRUE	TRUE
chr3	155775704	T	A	ENST00000340171	ENSG00000174928	C3orf33	TRUE	TRUE
chr3	155775706	A	T	ENST00000340171	ENSG00000174928	C3orf33	TRUE	TRUE
chr3	155775709	G	C	ENST00000340171	ENSG00000174928	C3orf33	TRUE	TRUE
chr3	155775709	G	T	ENST00000340171	ENSG00000174928	C3orf33	TRUE	TRUE
chr3	155775724	A	C	ENST00000340171	ENSG00000174928	C3orf33	TRUE	TRUE
chr3	155775724	A	T	ENST00000340171	ENSG00000174928	C3orf33	TRUE	TRUE
chr3	155775743	C	A	ENST00000340171	ENSG00000174928	C3orf33	TRUE	TRUE
chr3	155775749	C	A	ENST00000340171	ENSG00000174928	C3orf33	TRUE	TRUE
chr3	155775751	A	C	ENST00000340171	ENSG00000174928	C3orf33	TRUE	TRUE
chr3	155775751	A	T	ENST00000340171	ENSG00000174928	C3orf33	TRUE	TRUE
chr3	155775761	C	A	ENST00000340171	ENSG00000174928	C3orf33	TRUE	TRUE
chr3	155775770	G	A	ENST00000340171	ENSG00000174928	C3orf33	TRUE	TRUE
chr3	155775775	A	C	ENST00000340171	ENSG00000174928	C3orf33	TRUE	TRUE
chr3	155775775	A	T	ENST00000340171	ENSG00000174928	C3orf33	TRUE	TRUE
chr3	155775779	G	A	ENST00000340171	ENSG00000174928	C3orf33	TRUE	TRUE
chr3	155775782	C	A	ENST00000340171	ENSG00000174928	C3orf33	TRUE	TRUE
chr3	155775791	T	A	ENST00000340171	ENSG00000174928	C3orf33	TRUE	TRUE
chr3	155775800	T	A	ENST00000340171	ENSG00000174928	C3orf33	TRUE	TRUE
chr3	155775803	T	A	ENST00000340171	ENSG00000174928	C3orf33	TRUE	TRUE
chr3	155775812	C	A	ENST00000340171	ENSG00000174928	C3orf33	TRUE	TRUE
chr3	155775826	G	T	ENST00000340171	ENSG00000174928	C3orf33	TRUE	TRUE
chr3	155775842	T	A	ENST00000340171	ENSG00000174928	C3orf33	TRUE	TRUE
chr3	155775844	G	C	ENST00000340171	ENSG00000174928	C3orf33	TRUE	TRUE
chr3	155775844	G	T	ENST00000340171	ENSG00000174928	C3orf33	TRUE	TRUE
chr3	155775849	C	A	ENST00000340171	ENSG00000174928	C3orf33	TRUE	TRUE
chr3	155775849	C	G	ENST00000340171	ENSG00000174928	C3orf33	TRUE	FALSE
chr3	155775849	C	T	ENST00000340171	ENSG00000174928	C3orf33	TRUE	FALSE
chr3	155775850	T	A	ENST00000340171	ENSG00000174928	C3orf33	TRUE	TRUE
chr3	155775850	T	C	ENST00000340171	ENSG00000174928	C3orf33	TRUE	FALSE
chr3	155775850	T	G	ENST00000340171	ENSG00000174928	C3orf33	TRUE	FALSE
chr3	155802530	A	C	ENST00000340171	ENSG00000174928	C3orf33	TRUE	FALSE
chr3	155802530	A	G	ENST00000340171	ENSG00000174928	C3orf33	TRUE	FALSE
chr3	155802530	A	T	ENST00000340171	ENSG00000174928	C3orf33	TRUE	FALSE
chr3	155802531	C	A	ENST00000340171	ENSG00000174928	C3orf33	TRUE	FALSE
chr3	155802531	C	G	ENST00000340171	ENSG00000174928	C3orf33	TRUE	FALSE
chr3	155802531	C	T	ENST00000340171	ENSG00000174928	C3orf33	TRUE	FALSE
chr3	155802537	G	A	ENST00000340171	ENSG00000174928	C3orf33	TRUE	TRUE
chr3	155802546	T	A	ENST00000340171	ENSG00000174928	C3orf33
chr3	155802548	A	T	ENST00000340171	ENSG00000174928	C3orf33	TRUE	TRUE
chr3	155802554	A	C	ENST00000340171	ENSG00000174928	C3orf33	TRUE	TRUE
chr3	155802554	A	T	ENST00000340171	ENSG00000174928	C3orf33	TRUE	TRUE
chr3	155802564	C	A	ENST00000340171	ENSG00000174928	C3orf33	TRUE	TRUE
chr3	155802579	C	A	ENST00000340171	ENSG00000174928	C3orf33	TRUE	TRUE
chr3	155802592	C	A	ENST00000340171	ENSG00000174928	C3orf33	TRUE	FALSE
chr3	155802592	C	G	ENST00000340171	ENSG00000174928	C3orf33	TRUE	FALSE
chr3	155802592	C	T	ENST00000340171	ENSG00000174928	C3orf33	TRUE	FALSE
chr3	155802593	T	A	ENST00000340171	ENSG00000174928	C3orf33	TRUE	FALSE
chr3	155802593	T	C	ENST00000340171	ENSG00000174928	C3orf33	TRUE	FALSE
chr3	155802593	T	G	ENST00000340171	ENSG00000174928	C3orf33	TRUE	FALSE
chr3	155806137	A	C	ENST00000340171	ENSG00000174928	C3orf33	TRUE	FALSE
chr3	155806137	A	G	ENST00000340171	ENSG00000174928	C3orf33	TRUE	FALSE
chr3	155806137	A	T	ENST00000340171	ENSG00000174928	C3orf33	TRUE	FALSE
chr3	155806138	C	A	ENST00000340171	ENSG00000174928	C3orf33	TRUE	FALSE
chr3	155806138	C	G	ENST00000340171	ENSG00000174928	C3orf33	TRUE	FALSE
chr3	155806138	C	T	ENST00000340171	ENSG00000174928	C3orf33	TRUE	FALSE
chr3	155806166	C	T	ENST00000340171	ENSG00000174928	C3orf33	TRUE	TRUE
chr3	155806167	C	T	ENST00000340171	ENSG00000174928	C3orf33	TRUE	TRUE
chr3	155806171	G	A	ENST00000340171	ENSG00000174928	C3orf33	TRUE	TRUE
chr3	155806173	G	T	ENST00000340171	ENSG00000174928	C3orf33	TRUE	TRUE
chr3	155806198	C	A	ENST00000340171	ENSG00000174928	C3orf33	TRUE	FALSE
chr3	155806204	C	A	ENST00000340171	ENSG00000174928	C3orf33	FALSE	FALSE
chr3	155806210	T	A	ENST00000340171	ENSG00000174928	C3orf33	FALSE	FALSE
chr3	155806224	G	T	ENST00000340171	ENSG00000174928	C3orf33	FALSE	FALSE
chr3	155806243	G	A	ENST00000340171	ENSG00000174928	C3orf33	FALSE	FALSE
chr3	155828224	T	A	ENST00000643144	ENSG00000169359	SLC33A1
chr3	155828225	G	T	ENST00000643144	ENSG00000169359	SLC33A1
chr3	155828230	T	A	ENST00000643144	ENSG00000169359	SLC33A1
chr3	155828231	C	T	ENST00000643144	ENSG00000169359	SLC33A1
chr3	155828232	C	T	ENST00000643144	ENSG00000169359	SLC33A1
chr3	155828235	G	T	ENST00000643144	ENSG00000169359	SLC33A1
chr3	155828241	G	C	ENST00000643144	ENSG00000169359	SLC33A1
chr3	155828241	G	T	ENST00000643144	ENSG00000169359	SLC33A1
chr3	155828245	C	A	ENST00000643144	ENSG00000169359	SLC33A1
chr3	155828248	C	A	ENST00000643144	ENSG00000169359	SLC33A1
chr3	155828254	G	A	ENST00000643144	ENSG00000169359	SLC33A1
chr3	155828256	A	C	ENST00000643144	ENSG00000169359	SLC33A1
chr3	155828256	A	T	ENST00000643144	ENSG00000169359	SLC33A1
chr3	155828260	T	A	ENST00000643144	ENSG00000169359	SLC33A1
chr3	155828263	T	A	ENST00000643144	ENSG00000169359	SLC33A1
chr3	155828269	T	A	ENST00000643144	ENSG00000169359	SLC33A1
chr3	155828285	C	T	ENST00000643144	ENSG00000169359	SLC33A1
chr3	155828286	C	T	ENST00000643144	ENSG00000169359	SLC33A1
chr3	155828288	C	T	ENST00000643144	ENSG00000169359	SLC33A1
chr3	155828289	C	T	ENST00000643144	ENSG00000169359	SLC33A1
chr3	155828299	C	A	ENST00000643144	ENSG00000169359	SLC33A1
chr3	155828309	A	T	ENST00000643144	ENSG00000169359	SLC33A1
chr3	155828323	C	A	ENST00000643144	ENSG00000169359	SLC33A1
chr3	155828327	A	C	ENST00000643144	ENSG00000169359	SLC33A1
chr3	155828327	A	T	ENST00000643144	ENSG00000169359	SLC33A1
chr3	155828330	A	C	ENST00000643144	ENSG00000169359	SLC33A1
chr3	155828330	A	T	ENST00000643144	ENSG00000169359	SLC33A1
chr3	155828351	A	T	ENST00000643144	ENSG00000169359	SLC33A1
chr3	155828355	G	C	ENST00000643144	ENSG00000169359	SLC33A1
chr3	155828355	G	T	ENST00000643144	ENSG00000169359	SLC33A1
chr3	155828368	T	A	ENST00000643144	ENSG00000169359	SLC33A1
chr3	155828371	T	A	ENST00000643144	ENSG00000169359	SLC33A1
chr3	155828372	G	T	ENST00000643144	ENSG00000169359	SLC33A1
chr3	155828378	C	A	ENST00000643144	ENSG00000169359	SLC33A1	TRUE	FALSE
chr3	155828378	C	G	ENST00000643144	ENSG00000169359	SLC33A1	TRUE	FALSE
chr3	155828378	C	T	ENST00000643144	ENSG00000169359	SLC33A1	TRUE	FALSE
chr3	155828379	T	A	ENST00000643144	ENSG00000169359	SLC33A1	TRUE	FALSE
chr3	155828379	T	C	ENST00000643144	ENSG00000169359	SLC33A1	TRUE	FALSE
chr3	155828379	T	G	ENST00000643144	ENSG00000169359	SLC33A1	TRUE	FALSE
chr3	155829686	A	C	ENST00000643144	ENSG00000169359	SLC33A1	TRUE	FALSE
chr3	155829686	A	G	ENST00000643144	ENSG00000169359	SLC33A1	FALSE	FALSE
chr3	155829686	A	T	ENST00000643144	ENSG00000169359	SLC33A1	TRUE	FALSE
chr3	155829687	C	A	ENST00000643144	ENSG00000169359	SLC33A1	TRUE	FALSE
chr3	155829687	C	G	ENST00000643144	ENSG00000169359	SLC33A1	TRUE	FALSE
chr3	155829687	C	T	ENST00000643144	ENSG00000169359	SLC33A1	TRUE	FALSE
chr3	155829690	C	A	ENST00000643144	ENSG00000169359	SLC33A1	FALSE	FALSE
chr3	155829708	G	A	ENST00000643144	ENSG00000169359	SLC33A1	FALSE	FALSE
chr3	155829709	A	T	ENST00000643144	ENSG00000169359	SLC33A1	FALSE	FALSE
chr3	155829717	G	A	ENST00000643144	ENSG00000169359	SLC33A1	FALSE	FALSE
chr3	155829722	G	C	ENST00000643144	ENSG00000169359	SLC33A1	FALSE	FALSE
chr3	155829722	G	T	ENST00000643144	ENSG00000169359	SLC33A1	FALSE	FALSE
chr3	155829729	C	A	ENST00000643144	ENSG00000169359	SLC33A1	FALSE	FALSE
chr3	155829733	A	T	ENST00000643144	ENSG00000169359	SLC33A1	FALSE	FALSE
chr3	155829738	C	A	ENST00000643144	ENSG00000169359	SLC33A1	FALSE	FALSE
chr3	155829741	T	A	ENST00000643144	ENSG00000169359	SLC33A1	TRUE	TRUE
chr3	155829763	C	T	ENST00000643144	ENSG00000169359	SLC33A1	TRUE	TRUE
chr3	155829764	C	T	ENST00000643144	ENSG00000169359	SLC33A1	TRUE	TRUE
chr3	155829784	C	T	ENST00000643144	ENSG00000169359	SLC33A1	TRUE	TRUE
chr3	155829785	C	T	ENST00000643144	ENSG00000169359	SLC33A1	TRUE	TRUE
chr3	155829792	C	A	ENST00000643144	ENSG00000169359	SLC33A1	TRUE	TRUE
chr3	155829795	C	A	ENST00000643144	ENSG00000169359	SLC33A1	TRUE	TRUE
chr3	155829815	A	C	ENST00000643144	ENSG00000169359	SLC33A1	TRUE	TRUE
chr3	155829815	A	T	ENST00000643144	ENSG00000169359	SLC33A1	TRUE	TRUE
chr3	155829826	G	C	ENST00000643144	ENSG00000169359	SLC33A1	TRUE	TRUE
chr3	155829826	G	T	ENST00000643144	ENSG00000169359	SLC33A1	TRUE	TRUE
chr3	155829834	C	A	ENST00000643144	ENSG00000169359	SLC33A1	TRUE	TRUE
chr3	155829837	C	A	ENST00000643144	ENSG00000169359	SLC33A1	TRUE	TRUE
chr3	155829858	T	A	ENST00000643144	ENSG00000169359	SLC33A1	TRUE	TRUE
chr3	155829883	A	C	ENST00000643144	ENSG00000169359	SLC33A1	TRUE	TRUE
chr3	155829883	A	T	ENST00000643144	ENSG00000169359	SLC33A1	TRUE	TRUE
chr3	155829892	G	C	ENST00000643144	ENSG00000169359	SLC33A1	TRUE	TRUE
chr3	155829892	G	T	ENST00000643144	ENSG00000169359	SLC33A1	TRUE	TRUE
chr3	155829904	C	A	ENST00000643144	ENSG00000169359	SLC33A1	TRUE	FALSE
chr3	155829904	C	G	ENST00000643144	ENSG00000169359	SLC33A1	TRUE	FALSE
chr3	155829904	C	T	ENST00000643144	ENSG00000169359	SLC33A1	TRUE	FALSE
chr3	155829905	T	A	ENST00000643144	ENSG00000169359	SLC33A1	TRUE	FALSE
chr3	155829905	T	C	ENST00000643144	ENSG00000169359	SLC33A1	TRUE	FALSE
chr3	155829905	T	G	ENST00000643144	ENSG00000169359	SLC33A1	TRUE	FALSE
chr3	155833466	A	C	ENST00000643144	ENSG00000169359	SLC33A1	TRUE	FALSE
chr3	155833466	A	G	ENST00000643144	ENSG00000169359	SLC33A1	TRUE	FALSE
chr3	155833466	A	T	ENST00000643144	ENSG00000169359	SLC33A1	TRUE	FALSE
chr3	155833467	C	A	ENST00000643144	ENSG00000169359	SLC33A1	TRUE	FALSE
chr3	155833467	C	G	ENST00000643144	ENSG00000169359	SLC33A1	TRUE	FALSE
chr3	155833467	C	T	ENST00000643144	ENSG00000169359	SLC33A1	TRUE	FALSE
chr3	155833470	G	A	ENST00000643144	ENSG00000169359	SLC33A1
chr3	155833475	A	C	ENST00000643144	ENSG00000169359	SLC33A1	TRUE	TRUE
chr3	155833475	A	T	ENST00000643144	ENSG00000169359	SLC33A1	TRUE	TRUE
chr3	155833480	A	C	ENST00000643144	ENSG00000169359	SLC33A1	TRUE	TRUE
chr3	155833480	A	T	ENST00000643144	ENSG00000169359	SLC33A1	TRUE	TRUE
chr3	155833501	A	C	ENST00000643144	ENSG00000169359	SLC33A1	TRUE	TRUE
chr3	155833501	A	T	ENST00000643144	ENSG00000169359	SLC33A1	TRUE	TRUE
chr3	155833504	G	C	ENST00000643144	ENSG00000169359	SLC33A1	TRUE	TRUE
chr3	155833504	G	T	ENST00000643144	ENSG00000169359	SLC33A1	TRUE	TRUE
chr3	155833507	A	C	ENST00000643144	ENSG00000169359	SLC33A1	TRUE	TRUE
chr3	155833507	A	T	ENST00000643144	ENSG00000169359	SLC33A1	TRUE	TRUE
chr3	155833521	C	A	ENST00000643144	ENSG00000169359	SLC33A1	TRUE	TRUE
chr3	155833527	G	A	ENST00000643144	ENSG00000169359	SLC33A1	TRUE	TRUE
chr3	155833533	C	A	ENST00000643144	ENSG00000169359	SLC33A1	TRUE	TRUE
chr3	155833539	T	A	ENST00000643144	ENSG00000169359	SLC33A1	TRUE	TRUE
chr3	155833546	C	T	ENST00000643144	ENSG00000169359	SLC33A1	TRUE	TRUE
chr3	155833547	C	T	ENST00000643144	ENSG00000169359	SLC33A1	TRUE	TRUE
chr3	155833549	C	T	ENST00000643144	ENSG00000169359	SLC33A1	TRUE	TRUE
chr3	155833550	C	T	ENST00000643144	ENSG00000169359	SLC33A1	TRUE	TRUE
chr3	155833564	A	C	ENST00000643144	ENSG00000169359	SLC33A1	TRUE	TRUE
chr3	155833564	A	T	ENST00000643144	ENSG00000169359	SLC33A1	TRUE	TRUE
chr3	155833569	C	A	ENST00000643144	ENSG00000169359	SLC33A1	TRUE	TRUE
chr3	155833571	A	C	ENST00000643144	ENSG00000169359	SLC33A1	TRUE	TRUE
chr3	155833571	A	T	ENST00000643144	ENSG00000169359	SLC33A1	TRUE	TRUE
chr3	155833580	A	T	ENST00000643144	ENSG00000169359	SLC33A1	TRUE	TRUE
chr3	155833583	A	C	ENST00000643144	ENSG00000169359	SLC33A1	TRUE	TRUE
chr3	155833583	A	T	ENST00000643144	ENSG00000169359	SLC33A1	TRUE	TRUE
chr3	155833586	C	A	ENST00000643144	ENSG00000169359	SLC33A1	TRUE	FALSE
chr3	155833586	C	G	ENST00000643144	ENSG00000169359	SLC33A1	TRUE	FALSE
chr3	155833586	C	T	ENST00000643144	ENSG00000169359	SLC33A1	TRUE	FALSE
chr3	155833587	T	A	ENST00000643144	ENSG00000169359	SLC33A1	TRUE	FALSE
chr3	155833587	T	C	ENST00000643144	ENSG00000169359	SLC33A1	TRUE	FALSE
chr3	155833587	T	G	ENST00000643144	ENSG00000169359	SLC33A1	TRUE	FALSE
chr3	155833855	A	C	ENST00000643144	ENSG00000169359	SLC33A1	TRUE	FALSE
chr3	155833855	A	G	ENST00000643144	ENSG00000169359	SLC33A1	TRUE	FALSE
chr3	155833855	A	T	ENST00000643144	ENSG00000169359	SLC33A1	TRUE	FALSE
chr3	155833856	C	A	ENST00000643144	ENSG00000169359	SLC33A1	TRUE	FALSE
chr3	155833856	C	G	ENST00000643144	ENSG00000169359	SLC33A1	TRUE	FALSE
chr3	155833856	C	T	ENST00000643144	ENSG00000169359	SLC33A1	TRUE	FALSE
chr3	155833858	T	A	ENST00000643144	ENSG00000169359	SLC33A1	TRUE	TRUE
chr3	155833859	G	C	ENST00000643144	ENSG00000169359	SLC33A1	TRUE	TRUE
chr3	155833859	G	T	ENST00000643144	ENSG00000169359	SLC33A1	TRUE	TRUE
chr3	155833873	T	A	ENST00000643144	ENSG00000169359	SLC33A1	TRUE	TRUE
chr3	155833874	G	C	ENST00000643144	ENSG00000169359	SLC33A1	TRUE	TRUE
chr3	155833874	G	T	ENST00000643144	ENSG00000169359	SLC33A1	TRUE	TRUE
chr3	155833887	A	C	ENST00000643144	ENSG00000169359	SLC33A1	TRUE	TRUE
chr3	155833887	A	T	ENST00000643144	ENSG00000169359	SLC33A1	TRUE	TRUE
chr3	155833894	G	A	ENST00000643144	ENSG00000169359	SLC33A1	TRUE	TRUE
chr3	155833907	G	C	ENST00000643144	ENSG00000169359	SLC33A1	TRUE	TRUE
chr3	155833907	G	T	ENST00000643144	ENSG00000169359	SLC33A1	TRUE	TRUE
chr3	155833912	T	A	ENST00000643144	ENSG00000169359	SLC33A1	TRUE	TRUE
chr3	155833939	G	A	ENST00000643144	ENSG00000169359	SLC33A1	TRUE	TRUE
chr3	155833941	A	T	ENST00000643144	ENSG00000169359	SLC33A1	TRUE	TRUE
chr3	155833962	A	T	ENST00000643144	ENSG00000169359	SLC33A1	TRUE	TRUE
chr3	155833965	A	C	ENST00000643144	ENSG00000169359	SLC33A1	TRUE	TRUE
chr3	155833965	A	T	ENST00000643144	ENSG00000169359	SLC33A1	TRUE	TRUE
chr3	155833971	A	C	ENST00000643144	ENSG00000169359	SLC33A1	TRUE	TRUE
chr3	155833971	A	T	ENST00000643144	ENSG00000169359	SLC33A1	TRUE	TRUE
chr3	155833978	C	A	ENST00000643144	ENSG00000169359	SLC33A1	TRUE	TRUE
chr3	155833981	T	A	ENST00000643144	ENSG00000169359	SLC33A1	TRUE	TRUE
chr3	155833990	C	A	ENST00000643144	ENSG00000169359	SLC33A1	TRUE	TRUE
chr3	155833993	C	A	ENST00000643144	ENSG00000169359	SLC33A1	TRUE	TRUE
chr3	155833996	C	A	ENST00000643144	ENSG00000169359	SLC33A1	TRUE	TRUE
chr3	155834001	A	T	ENST00000643144	ENSG00000169359	SLC33A1	TRUE	TRUE
chr3	155834005	T	A	ENST00000643144	ENSG00000169359	SLC33A1	TRUE	TRUE
chr3	155834011	C	A	ENST00000643144	ENSG00000169359	SLC33A1	TRUE	TRUE
chr3	155834031	G	C	ENST00000643144	ENSG00000169359	SLC33A1	TRUE	TRUE
chr3	155834031	G	T	ENST00000643144	ENSG00000169359	SLC33A1	TRUE	TRUE
chr3	155834042	C	A	ENST00000643144	ENSG00000169359	SLC33A1	TRUE	FALSE
chr3	155834042	C	G	ENST00000643144	ENSG00000169359	SLC33A1	TRUE	FALSE
chr3	155834042	C	T	ENST00000643144	ENSG00000169359	SLC33A1	TRUE	FALSE
chr3	155834043	T	A	ENST00000643144	ENSG00000169359	SLC33A1	TRUE	FALSE
chr3	155834043	T	C	ENST00000643144	ENSG00000169359	SLC33A1	TRUE	FALSE
chr3	155834043	T	G	ENST00000643144	ENSG00000169359	SLC33A1	TRUE	FALSE
chr3	155842430	A	C	ENST00000643144	ENSG00000169359	SLC33A1	TRUE	FALSE
chr3	155842430	A	G	ENST00000643144	ENSG00000169359	SLC33A1	TRUE	FALSE
chr3	155842430	A	T	ENST00000643144	ENSG00000169359	SLC33A1	TRUE	FALSE
chr3	155842431	C	A	ENST00000643144	ENSG00000169359	SLC33A1	TRUE	FALSE
chr3	155842431	C	G	ENST00000643144	ENSG00000169359	SLC33A1	TRUE	FALSE
chr3	155842431	C	T	ENST00000643144	ENSG00000169359	SLC33A1	TRUE	FALSE
chr3	155842434	T	A	ENST00000643144	ENSG00000169359	SLC33A1	TRUE	TRUE
chr3	155842453	G	T	ENST00000643144	ENSG00000169359	SLC33A1	TRUE	TRUE
chr3	155842479	T	A	ENST00000643144	ENSG00000169359	SLC33A1	TRUE	TRUE
chr3	155842500	T	A	ENST00000643144	ENSG00000169359	SLC33A1	TRUE	TRUE
chr3	155842501	G	C	ENST00000643144	ENSG00000169359	SLC33A1	TRUE	TRUE
chr3	155842501	G	T	ENST00000643144	ENSG00000169359	SLC33A1	TRUE	TRUE
chr3	155842521	G	A	ENST00000643144	ENSG00000169359	SLC33A1	TRUE	TRUE
chr3	155842527	C	A	ENST00000643144	ENSG00000169359	SLC33A1	TRUE	TRUE
chr3	155842530	C	A	ENST00000643144	ENSG00000169359	SLC33A1	TRUE	TRUE
chr3	155842533	T	A	ENST00000643144	ENSG00000169359	SLC33A1	TRUE	TRUE
chr3	155842541	G	C	ENST00000643144	ENSG00000169359	SLC33A1	TRUE	TRUE
chr3	155842541	G	T	ENST00000643144	ENSG00000169359	SLC33A1	TRUE	TRUE
chr3	155842548	C	A	ENST00000643144	ENSG00000169359	SLC33A1	TRUE	TRUE
chr3	155842554	C	A	ENST00000643144	ENSG00000169359	SLC33A1	TRUE	TRUE
chr3	155842557	T	A	ENST00000643144	ENSG00000169359	SLC33A1	TRUE	TRUE
chr3	155842560	T	A	ENST00000643144	ENSG00000169359	SLC33A1	TRUE	TRUE
chr3	155842574	A	T	ENST00000643144	ENSG00000169359	SLC33A1	TRUE	TRUE
chr3	155842589	A	C	ENST00000643144	ENSG00000169359	SLC33A1	TRUE	TRUE
chr3	155842589	A	T	ENST00000643144	ENSG00000169359	SLC33A1	TRUE	TRUE
chr3	155842602	C	A	ENST00000643144	ENSG00000169359	SLC33A1	TRUE	TRUE
chr3	155842603	C	T	ENST00000643144	ENSG00000169359	SLC33A1	TRUE	TRUE
chr3	155842604	C	T	ENST00000643144	ENSG00000169359	SLC33A1	TRUE	TRUE
chr3	155842620	C	A	ENST00000643144	ENSG00000169359	SLC33A1	TRUE	FALSE
chr3	155842620	C	G	ENST00000643144	ENSG00000169359	SLC33A1	TRUE	FALSE
chr3	155842620	C	T	ENST00000643144	ENSG00000169359	SLC33A1	TRUE	FALSE
chr3	155842621	T	A	ENST00000643144	ENSG00000169359	SLC33A1	TRUE	FALSE
chr3	155842621	T	C	ENST00000643144	ENSG00000169359	SLC33A1	TRUE	FALSE
chr3	155842621	T	G	ENST00000643144	ENSG00000169359	SLC33A1	TRUE	FALSE
chr3	155853221	A	C	ENST00000643144	ENSG00000169359	SLC33A1	FALSE	FALSE
chr3	155853221	A	G	ENST00000643144	ENSG00000169359	SLC33A1	FALSE	FALSE
chr3	155853221	A	T	ENST00000643144	ENSG00000169359	SLC33A1	FALSE	FALSE
chr3	155853222	C	A	ENST00000643144	ENSG00000169359	SLC33A1	FALSE	FALSE
chr3	155853222	C	G	ENST00000643144	ENSG00000169359	SLC33A1	FALSE	FALSE
chr3	155853222	C	T	ENST00000643144	ENSG00000169359	SLC33A1	FALSE	FALSE
chr3	155853225	G	C	ENST00000643144	ENSG00000169359	SLC33A1	TRUE	TRUE
chr3	155853225	G	T	ENST00000643144	ENSG00000169359	SLC33A1	TRUE	TRUE
chr3	155853241	C	A	ENST00000643144	ENSG00000169359	SLC33A1	TRUE	TRUE
chr3	155853244	T	A	ENST00000643144	ENSG00000169359	SLC33A1	TRUE	TRUE
chr3	155853250	G	A	ENST00000643144	ENSG00000169359	SLC33A1	TRUE	TRUE
chr3	155853256	G	A	ENST00000643144	ENSG00000169359	SLC33A1	TRUE	TRUE
chr3	155853264	A	T	ENST00000643144	ENSG00000169359	SLC33A1	TRUE	TRUE
chr3	155853266	A	C	ENST00000643144	ENSG00000169359	SLC33A1	TRUE	TRUE
chr3	155853266	A	T	ENST00000643144	ENSG00000169359	SLC33A1	TRUE	TRUE
chr3	155853271	T	A	ENST00000643144	ENSG00000169359	SLC33A1	TRUE	TRUE
chr3	155853275	A	T	ENST00000643144	ENSG00000169359	SLC33A1	TRUE	TRUE
chr3	155853292	C	A	ENST00000643144	ENSG00000169359	SLC33A1	TRUE	TRUE
chr3	155853300	A	T	ENST00000643144	ENSG00000169359	SLC33A1	TRUE	TRUE
chr3	155853306	A	T	ENST00000643144	ENSG00000169359	SLC33A1	TRUE	TRUE
chr3	155853318	A	T	ENST00000643144	ENSG00000169359	SLC33A1	TRUE	TRUE
chr3	155853323	G	C	ENST00000643144	ENSG00000169359	SLC33A1	TRUE	TRUE
chr3	155853323	G	T	ENST00000643144	ENSG00000169359	SLC33A1	TRUE	TRUE
chr3	155853337	G	A	ENST00000643144	ENSG00000169359	SLC33A1	TRUE	TRUE
chr3	155853345	G	T	ENST00000643144	ENSG00000169359	SLC33A1	TRUE	TRUE
chr3	155853350	G	T	ENST00000643144	ENSG00000169359	SLC33A1	TRUE	TRUE
chr3	155853362	A	C	ENST00000643144	ENSG00000169359	SLC33A1	TRUE	TRUE
chr3	155853362	A	T	ENST00000643144	ENSG00000169359	SLC33A1	TRUE	TRUE
chr3	155853376	C	A	ENST00000643144	ENSG00000169359	SLC33A1	TRUE	TRUE
chr3	155853384	A	C	ENST00000643144	ENSG00000169359	SLC33A1	TRUE	TRUE
chr3	155853384	A	T	ENST00000643144	ENSG00000169359	SLC33A1	TRUE	TRUE
chr3	155853393	A	C	ENST00000643144	ENSG00000169359	SLC33A1	TRUE	TRUE
chr3	155853393	A	T	ENST00000643144	ENSG00000169359	SLC33A1	TRUE	TRUE
chr3	155853398	C	T	ENST00000643144	ENSG00000169359	SLC33A1	TRUE	TRUE
chr3	155853399	C	T	ENST00000643144	ENSG00000169359	SLC33A1	TRUE	TRUE
chr3	155853421	G	A	ENST00000643144	ENSG00000169359	SLC33A1	TRUE	TRUE
chr3	155853432	A	T	ENST00000643144	ENSG00000169359	SLC33A1	TRUE	TRUE
chr3	155853439	C	A	ENST00000643144	ENSG00000169359	SLC33A1	TRUE	TRUE
chr3	155853444	A	T	ENST00000643144	ENSG00000169359	SLC33A1	TRUE	TRUE
chr3	155853484	T	A	ENST00000643144	ENSG00000169359	SLC33A1	TRUE	TRUE
chr3	155853504	A	T	ENST00000643144	ENSG00000169359	SLC33A1	TRUE	TRUE
chr3	155853517	G	A	ENST00000643144	ENSG00000169359	SLC33A1	TRUE	TRUE
chr3	155853525	A	C	ENST00000643144	ENSG00000169359	SLC33A1	TRUE	TRUE
chr3	155853525	A	T	ENST00000643144	ENSG00000169359	SLC33A1	TRUE	TRUE
chr3	155853527	A	C	ENST00000643144	ENSG00000169359	SLC33A1	TRUE	TRUE
chr3	155853527	A	T	ENST00000643144	ENSG00000169359	SLC33A1	TRUE	TRUE
chr3	155853544	C	A	ENST00000643144	ENSG00000169359	SLC33A1	TRUE	TRUE
chr3	155853551	A	C	ENST00000643144	ENSG00000169359	SLC33A1	TRUE	TRUE
chr3	155853551	A	T	ENST00000643144	ENSG00000169359	SLC33A1	TRUE	TRUE
chr3	155853556	G	A	ENST00000643144	ENSG00000169359	SLC33A1	TRUE	TRUE
chr3	155853569	C	T	ENST00000643144	ENSG00000169359	SLC33A1	TRUE	TRUE
chr3	155853570	C	T	ENST00000643144	ENSG00000169359	SLC33A1	TRUE	TRUE
chr3	155853577	T	A	ENST00000643144	ENSG00000169359	SLC33A1	TRUE	TRUE
chr3	155853595	T	A	ENST00000643144	ENSG00000169359	SLC33A1	TRUE	TRUE
chr3	155853599	G	C	ENST00000643144	ENSG00000169359	SLC33A1	TRUE	TRUE
chr3	155853599	G	T	ENST00000643144	ENSG00000169359	SLC33A1	TRUE	TRUE
chr3	155853615	A	T	ENST00000643144	ENSG00000169359	SLC33A1	TRUE	TRUE
chr3	155853623	C	T	ENST00000643144	ENSG00000169359	SLC33A1	TRUE	TRUE
chr3	155853624	C	T	ENST00000643144	ENSG00000169359	SLC33A1	TRUE	TRUE
chr3	155853630	A	C	ENST00000643144	ENSG00000169359	SLC33A1	TRUE	TRUE
chr3	155853630	A	T	ENST00000643144	ENSG00000169359	SLC33A1	TRUE	TRUE
chr3	155853634	T	A	ENST00000643144	ENSG00000169359	SLC33A1	TRUE	TRUE
chr3	155853647	C	T	ENST00000643144	ENSG00000169359	SLC33A1	TRUE	TRUE
chr3	155853648	C	T	ENST00000643144	ENSG00000169359	SLC33A1	TRUE	TRUE
chr3	155853673	G	A	ENST00000643144	ENSG00000169359	SLC33A1	TRUE	TRUE
chr3	155853680	A	C	ENST00000643144	ENSG00000169359	SLC33A1	TRUE	TRUE
chr3	155853680	A	T	ENST00000643144	ENSG00000169359	SLC33A1	TRUE	TRUE
chr3	155853694	T	A	ENST00000643144	ENSG00000169359	SLC33A1	TRUE	TRUE
chr3	155853700	G	A	ENST00000643144	ENSG00000169359	SLC33A1	TRUE	TRUE
chr3	155853702	A	T	ENST00000643144	ENSG00000169359	SLC33A1	TRUE	TRUE
chr3	155853721	C	A	ENST00000643144	ENSG00000169359	SLC33A1	TRUE	TRUE
chr3	155853726	A	T	ENST00000643144	ENSG00000169359	SLC33A1	TRUE	TRUE
chr3	155853745	G	A	ENST00000643144	ENSG00000169359	SLC33A1	TRUE	TRUE
chr3	155853752	G	C	ENST00000643144	ENSG00000169359	SLC33A1	TRUE	TRUE
chr3	155853752	G	T	ENST00000643144	ENSG00000169359	SLC33A1	TRUE	TRUE
chr3	155853771	A	T	ENST00000643144	ENSG00000169359	SLC33A1	TRUE	TRUE
chr3	155853787	C	A	ENST00000643144	ENSG00000169359	SLC33A1	TRUE	TRUE
chr3	155853802	G	A	ENST00000643144	ENSG00000169359	SLC33A1	TRUE	TRUE
chr3	155853811	T	A	ENST00000643144	ENSG00000169359	SLC33A1
chr3	155853813	A	C	ENST00000643144	ENSG00000169359	SLC33A1	TRUE	TRUE
chr3	155853813	A	T	ENST00000643144	ENSG00000169359	SLC33A1	TRUE	TRUE
chr3	155853850	C	A	ENST00000643144	ENSG00000169359	SLC33A1	TRUE	TRUE
chr3	155853853	T	A	ENST00000643144	ENSG00000169359	SLC33A1	TRUE	TRUE
chr3	155853862	C	A	ENST00000643144	ENSG00000169359	SLC33A1	TRUE	TRUE
chr3	155853873	G	C	ENST00000643144	ENSG00000169359	SLC33A1	TRUE	TRUE
chr3	155853873	G	T	ENST00000643144	ENSG00000169359	SLC33A1	TRUE	TRUE
chr3	155853879	A	T	ENST00000643144	ENSG00000169359	SLC33A1	TRUE	TRUE
chr3	155853893	C	T	ENST00000643144	ENSG00000169359	SLC33A1	TRUE	TRUE
chr3	155853894	C	T	ENST00000643144	ENSG00000169359	SLC33A1	TRUE	TRUE
chr3	155853922	T	A	ENST00000643144	ENSG00000169359	SLC33A1	TRUE	TRUE
chr3	155853961	G	A	ENST00000643144	ENSG00000169359	SLC33A1	FALSE	FALSE
chr3	155853976	T	A	ENST00000643144	ENSG00000169359	SLC33A1	FALSE	FALSE
chr3	155853993	G	C	ENST00000643144	ENSG00000169359	SLC33A1	FALSE	FALSE
chr3	155853993	G	T	ENST00000643144	ENSG00000169359	SLC33A1	FALSE	FALSE
chr3	155870882	C	A	ENST00000496455	ENSG00000163655	GMPS	FALSE	FALSE
chr3	155870886	G	T	ENST00000496455	ENSG00000163655	GMPS	FALSE	FALSE
chr3	155870895	A	T	ENST00000496455	ENSG00000163655	GMPS	FALSE	FALSE
chr3	155870898	G	A	ENST00000496455	ENSG00000163655	GMPS	TRUE	FALSE
chr3	155870898	G	C	ENST00000496455	ENSG00000163655	GMPS	TRUE	FALSE
chr3	155870898	G	T	ENST00000496455	ENSG00000163655	GMPS	TRUE	FALSE
chr3	155870899	T	A	ENST00000496455	ENSG00000163655	GMPS	TRUE	FALSE
chr3	155870899	T	C	ENST00000496455	ENSG00000163655	GMPS	FALSE	FALSE
chr3	155870899	T	G	ENST00000496455	ENSG00000163655	GMPS	TRUE	FALSE
chr3	155893516	A	C	ENST00000496455	ENSG00000163655	GMPS	TRUE	FALSE
chr3	155893516	A	G	ENST00000496455	ENSG00000163655	GMPS	TRUE	FALSE
chr3	155893516	A	T	ENST00000496455	ENSG00000163655	GMPS	TRUE	FALSE
chr3	155893517	G	A	ENST00000496455	ENSG00000163655	GMPS	TRUE	TRUE
chr3	155893517	G	C	ENST00000496455	ENSG00000163655	GMPS	TRUE	TRUE
chr3	155893517	G	T	ENST00000496455	ENSG00000163655	GMPS	TRUE	TRUE
chr3	155893521	G	T	ENST00000496455	ENSG00000163655	GMPS	FALSE	FALSE
chr3	155893530	G	T	ENST00000496455	ENSG00000163655	GMPS	FALSE	FALSE
chr3	155893533	G	T	ENST00000496455	ENSG00000163655	GMPS	FALSE	FALSE
chr3	155893542	A	T	ENST00000496455	ENSG00000163655	GMPS	FALSE	FALSE
chr3	155893562	T	A	ENST00000496455	ENSG00000163655	GMPS	TRUE	FALSE
chr3	155893562	T	G	ENST00000496455	ENSG00000163655	GMPS	TRUE	FALSE
chr3	155893563	G	T	ENST00000496455	ENSG00000163655	GMPS	TRUE	TRUE
chr3	155893566	G	T	ENST00000496455	ENSG00000163655	GMPS	TRUE	TRUE
chr3	155893596	C	T	ENST00000496455	ENSG00000163655	GMPS	TRUE	TRUE
chr3	155893601	C	A	ENST00000496455	ENSG00000163655	GMPS	TRUE	TRUE
chr3	155893601	C	G	ENST00000496455	ENSG00000163655	GMPS	TRUE	TRUE
chr3	155893605	A	T	ENST00000496455	ENSG00000163655	GMPS	TRUE	TRUE
chr3	155893617	C	T	ENST00000496455	ENSG00000163655	GMPS	TRUE	TRUE
chr3	155893620	A	T	ENST00000496455	ENSG00000163655	GMPS	TRUE	TRUE
chr3	155893629	G	T	ENST00000496455	ENSG00000163655	GMPS	TRUE	TRUE
chr3	155893641	C	T	ENST00000496455	ENSG00000163655	GMPS	TRUE	TRUE
chr3	155893647	G	T	ENST00000496455	ENSG00000163655	GMPS	TRUE	TRUE
chr3	155893660	T	A	ENST00000496455	ENSG00000163655	GMPS	TRUE	TRUE
chr3	155893662	G	T	ENST00000496455	ENSG00000163655	GMPS	TRUE	TRUE
chr3	155893683	A	T	ENST00000496455	ENSG00000163655	GMPS	TRUE	TRUE
chr3	155893686	G	T	ENST00000496455	ENSG00000163655	GMPS	TRUE	TRUE
chr3	155893689	C	T	ENST00000496455	ENSG00000163655	GMPS	TRUE	TRUE
chr3	155893692	G	T	ENST00000496455	ENSG00000163655	GMPS	TRUE	TRUE
chr3	155893700	G	A	ENST00000496455	ENSG00000163655	GMPS	TRUE	FALSE
chr3	155893700	G	C	ENST00000496455	ENSG00000163655	GMPS	TRUE	FALSE
chr3	155893700	G	T	ENST00000496455	ENSG00000163655	GMPS	TRUE	FALSE
chr3	155893701	T	A	ENST00000496455	ENSG00000163655	GMPS	TRUE	FALSE
chr3	155893701	T	C	ENST00000496455	ENSG00000163655	GMPS	TRUE	FALSE
chr3	155893701	T	G	ENST00000496455	ENSG00000163655	GMPS	TRUE	FALSE
chr3	155897925	A	C	ENST00000496455	ENSG00000163655	GMPS	TRUE	FALSE
chr3	155897925	A	G	ENST00000496455	ENSG00000163655	GMPS	TRUE	FALSE
chr3	155897925	A	T	ENST00000496455	ENSG00000163655	GMPS	TRUE	FALSE
chr3	155897926	G	A	ENST00000496455	ENSG00000163655	GMPS	TRUE	FALSE
chr3	155897926	G	C	ENST00000496455	ENSG00000163655	GMPS	TRUE	FALSE
chr3	155897926	G	T	ENST00000496455	ENSG00000163655	GMPS	TRUE	FALSE
chr3	155897943	G	T	ENST00000496455	ENSG00000163655	GMPS	TRUE	TRUE
chr3	155897946	G	T	ENST00000496455	ENSG00000163655	GMPS	TRUE	TRUE
chr3	155897963	T	A	ENST00000496455	ENSG00000163655	GMPS	TRUE	TRUE
chr3	155897963	T	G	ENST00000496455	ENSG00000163655	GMPS	TRUE	TRUE
chr3	155897967	G	T	ENST00000496455	ENSG00000163655	GMPS	TRUE	TRUE
chr3	155897980	G	A	ENST00000496455	ENSG00000163655	GMPS	TRUE	TRUE
chr3	155897981	G	A	ENST00000496455	ENSG00000163655	GMPS	TRUE	TRUE
chr3	155898009	A	T	ENST00000496455	ENSG00000163655	GMPS	TRUE	TRUE
chr3	155898021	G	T	ENST00000496455	ENSG00000163655	GMPS	TRUE	TRUE
chr3	155898029	C	A	ENST00000496455	ENSG00000163655	GMPS	TRUE	TRUE
chr3	155898032	T	A	ENST00000496455	ENSG00000163655	GMPS	TRUE	TRUE
chr3	155898032	T	G	ENST00000496455	ENSG00000163655	GMPS	TRUE	TRUE
chr3	155898039	C	T	ENST00000496455	ENSG00000163655	GMPS
chr3	155898042	G	A	ENST00000496455	ENSG00000163655	GMPS	TRUE	TRUE
chr3	155898042	G	C	ENST00000496455	ENSG00000163655	GMPS	TRUE	TRUE
chr3	155898042	G	T	ENST00000496455	ENSG00000163655	GMPS	TRUE	TRUE
chr3	155898043	T	A	ENST00000496455	ENSG00000163655	GMPS	TRUE	TRUE
chr3	155898043	T	C	ENST00000496455	ENSG00000163655	GMPS	TRUE	FALSE
chr3	155898043	T	G	ENST00000496455	ENSG00000163655	GMPS	TRUE	TRUE
chr3	155903861	A	C	ENST00000496455	ENSG00000163655	GMPS	TRUE	FALSE
chr3	155903861	A	G	ENST00000496455	ENSG00000163655	GMPS	TRUE	FALSE
chr3	155903861	A	T	ENST00000496455	ENSG00000163655	GMPS	TRUE	FALSE
chr3	155903862	G	A	ENST00000496455	ENSG00000163655	GMPS	TRUE	FALSE
chr3	155903862	G	C	ENST00000496455	ENSG00000163655	GMPS	TRUE	FALSE
chr3	155903862	G	T	ENST00000496455	ENSG00000163655	GMPS	TRUE	FALSE
chr3	155903872	A	T	ENST00000496455	ENSG00000163655	GMPS	TRUE	TRUE
chr3	155903881	G	T	ENST00000496455	ENSG00000163655	GMPS	TRUE	TRUE
chr3	155903896	A	T	ENST00000496455	ENSG00000163655	GMPS	TRUE	TRUE
chr3	155903899	A	T	ENST00000496455	ENSG00000163655	GMPS	TRUE	TRUE
chr3	155903908	A	T	ENST00000496455	ENSG00000163655	GMPS	TRUE	TRUE
chr3	155903911	G	T	ENST00000496455	ENSG00000163655	GMPS	TRUE	TRUE
chr3	155903917	G	T	ENST00000496455	ENSG00000163655	GMPS	TRUE	TRUE
chr3	155903949	T	A	ENST00000496455	ENSG00000163655	GMPS
chr3	155903951	C	A	ENST00000496455	ENSG00000163655	GMPS
chr3	155903951	C	G	ENST00000496455	ENSG00000163655	GMPS
chr3	155903954	T	A	ENST00000496455	ENSG00000163655	GMPS
chr3	155903954	T	G	ENST00000496455	ENSG00000163655	GMPS
chr3	155903961	G	A	ENST00000496455	ENSG00000163655	GMPS	TRUE	FALSE
chr3	155903961	G	C	ENST00000496455	ENSG00000163655	GMPS	TRUE	FALSE
chr3	155903961	G	T	ENST00000496455	ENSG00000163655	GMPS	TRUE	FALSE
chr3	155903962	T	A	ENST00000496455	ENSG00000163655	GMPS	TRUE	FALSE
chr3	155903962	T	C	ENST00000496455	ENSG00000163655	GMPS	TRUE	FALSE
chr3	155903962	T	G	ENST00000496455	ENSG00000163655	GMPS	TRUE	FALSE
chr3	155906158	A	C	ENST00000496455	ENSG00000163655	GMPS	TRUE	FALSE
chr3	155906158	A	G	ENST00000496455	ENSG00000163655	GMPS	TRUE	FALSE
chr3	155906158	A	T	ENST00000496455	ENSG00000163655	GMPS	TRUE	FALSE
chr3	155906159	G	A	ENST00000496455	ENSG00000163655	GMPS	TRUE	FALSE
chr3	155906159	G	C	ENST00000496455	ENSG00000163655	GMPS	TRUE	FALSE
chr3	155906159	G	T	ENST00000496455	ENSG00000163655	GMPS	TRUE	FALSE
chr3	155906167	C	T	ENST00000496455	ENSG00000163655	GMPS	TRUE	TRUE
chr3	155906170	A	T	ENST00000496455	ENSG00000163655	GMPS	TRUE	TRUE
chr3	155906173	G	T	ENST00000496455	ENSG00000163655	GMPS	TRUE	TRUE
chr3	155906176	G	T	ENST00000496455	ENSG00000163655	GMPS	TRUE	TRUE
chr3	155906186	T	A	ENST00000496455	ENSG00000163655	GMPS	TRUE	TRUE
chr3	155906197	G	T	ENST00000496455	ENSG00000163655	GMPS	TRUE	TRUE
chr3	155906212	A	T	ENST00000496455	ENSG00000163655	GMPS	TRUE	TRUE
chr3	155906224	G	T	ENST00000496455	ENSG00000163655	GMPS	TRUE	TRUE
chr3	155906230	A	T	ENST00000496455	ENSG00000163655	GMPS	TRUE	TRUE
chr3	155906248	G	T	ENST00000496455	ENSG00000163655	GMPS	TRUE	TRUE
chr3	155906264	G	A	ENST00000496455	ENSG00000163655	GMPS	TRUE	FALSE
chr3	155906264	G	C	ENST00000496455	ENSG00000163655	GMPS	TRUE	FALSE
chr3	155906264	G	T	ENST00000496455	ENSG00000163655	GMPS	TRUE	FALSE
chr3	155906265	T	A	ENST00000496455	ENSG00000163655	GMPS	TRUE	FALSE
chr3	155906265	T	C	ENST00000496455	ENSG00000163655	GMPS	TRUE	FALSE
chr3	155906265	T	G	ENST00000496455	ENSG00000163655	GMPS	TRUE	FALSE
chr3	155910690	A	C	ENST00000496455	ENSG00000163655	GMPS	TRUE	FALSE
chr3	155910690	A	G	ENST00000496455	ENSG00000163655	GMPS	TRUE	FALSE
chr3	155910690	A	T	ENST00000496455	ENSG00000163655	GMPS	TRUE	FALSE
chr3	155910691	G	A	ENST00000496455	ENSG00000163655	GMPS	TRUE	FALSE
chr3	155910691	G	C	ENST00000496455	ENSG00000163655	GMPS	TRUE	FALSE
chr3	155910691	G	T	ENST00000496455	ENSG00000163655	GMPS	TRUE	FALSE
chr3	155910703	G	T	ENST00000496455	ENSG00000163655	GMPS	TRUE	TRUE
chr3	155910709	A	T	ENST00000496455	ENSG00000163655	GMPS	TRUE	TRUE
chr3	155910712	A	T	ENST00000496455	ENSG00000163655	GMPS	TRUE	TRUE
chr3	155910716	T	A	ENST00000496455	ENSG00000163655	GMPS	TRUE	TRUE
chr3	155910716	T	G	ENST00000496455	ENSG00000163655	GMPS	TRUE	TRUE
chr3	155910720	T	A	ENST00000496455	ENSG00000163655	GMPS	TRUE	TRUE
chr3	155910720	T	G	ENST00000496455	ENSG00000163655	GMPS	TRUE	TRUE
chr3	155910721	G	T	ENST00000496455	ENSG00000163655	GMPS	TRUE	TRUE
chr3	155910727	C	T	ENST00000496455	ENSG00000163655	GMPS	TRUE	TRUE
chr3	155910739	G	T	ENST00000496455	ENSG00000163655	GMPS	TRUE	TRUE
chr3	155910754	G	T	ENST00000496455	ENSG00000163655	GMPS	TRUE	TRUE
chr3	155910760	G	T	ENST00000496455	ENSG00000163655	GMPS	TRUE	TRUE
chr3	155910763	A	T	ENST00000496455	ENSG00000163655	GMPS	TRUE	TRUE
chr3	155910775	A	T	ENST00000496455	ENSG00000163655	GMPS	TRUE	TRUE
chr3	155910789	T	A	ENST00000496455	ENSG00000163655	GMPS	TRUE	TRUE
chr3	155910789	T	G	ENST00000496455	ENSG00000163655	GMPS	TRUE	TRUE
chr3	155910799	G	T	ENST00000496455	ENSG00000163655	GMPS	TRUE	TRUE
chr3	155910804	C	A	ENST00000496455	ENSG00000163655	GMPS	TRUE	TRUE
chr3	155910808	G	T	ENST00000496455	ENSG00000163655	GMPS	TRUE	TRUE
chr3	155910823	C	T	ENST00000496455	ENSG00000163655	GMPS	TRUE	TRUE
chr3	155910829	A	T	ENST00000496455	ENSG00000163655	GMPS	TRUE	TRUE
chr3	155910832	G	T	ENST00000496455	ENSG00000163655	GMPS	TRUE	TRUE
chr3	155910838	G	T	ENST00000496455	ENSG00000163655	GMPS	TRUE	TRUE
chr3	155910843	T	A	ENST00000496455	ENSG00000163655	GMPS	TRUE	TRUE
chr3	155910847	C	T	ENST00000496455	ENSG00000163655	GMPS	TRUE	TRUE
chr3	155910850	G	T	ENST00000496455	ENSG00000163655	GMPS	TRUE	TRUE
chr3	155910856	A	T	ENST00000496455	ENSG00000163655	GMPS	TRUE	TRUE
chr3	155910859	G	T	ENST00000496455	ENSG00000163655	GMPS	TRUE	TRUE
chr3	155910862	A	T	ENST00000496455	ENSG00000163655	GMPS	TRUE	TRUE
chr3	155910875	C	A	ENST00000496455	ENSG00000163655	GMPS	TRUE	TRUE
chr3	155910875	C	G	ENST00000496455	ENSG00000163655	GMPS	TRUE	TRUE
chr3	155910877	A	T	ENST00000496455	ENSG00000163655	GMPS	TRUE	TRUE
chr3	155910884	T	A	ENST00000496455	ENSG00000163655	GMPS	TRUE	TRUE
chr3	155910886	G	A	ENST00000496455	ENSG00000163655	GMPS	TRUE	TRUE
chr3	155910886	G	C	ENST00000496455	ENSG00000163655	GMPS	TRUE	TRUE
chr3	155910886	G	T	ENST00000496455	ENSG00000163655	GMPS	TRUE	TRUE
chr3	155910887	T	A	ENST00000496455	ENSG00000163655	GMPS	TRUE	TRUE
chr3	155910887	T	C	ENST00000496455	ENSG00000163655	GMPS	TRUE	FALSE
chr3	155910887	T	G	ENST00000496455	ENSG00000163655	GMPS	TRUE	TRUE
chr3	155911112	A	C	ENST00000496455	ENSG00000163655	GMPS	TRUE	FALSE
chr3	155911112	A	G	ENST00000496455	ENSG00000163655	GMPS	TRUE	TRUE
chr3	155911112	A	T	ENST00000496455	ENSG00000163655	GMPS	TRUE	TRUE
chr3	155911113	G	A	ENST00000496455	ENSG00000163655	GMPS	TRUE	TRUE
chr3	155911113	G	C	ENST00000496455	ENSG00000163655	GMPS	TRUE	FALSE
chr3	155911113	G	T	ENST00000496455	ENSG00000163655	GMPS	TRUE	TRUE
chr3	155911118	T	A	ENST00000496455	ENSG00000163655	GMPS	TRUE	TRUE
chr3	155911118	T	G	ENST00000496455	ENSG00000163655	GMPS	TRUE	TRUE
chr3	155911129	G	T	ENST00000496455	ENSG00000163655	GMPS	TRUE	TRUE
chr3	155911139	C	A	ENST00000496455	ENSG00000163655	GMPS	TRUE	TRUE
chr3	155911139	C	G	ENST00000496455	ENSG00000163655	GMPS	TRUE	TRUE
chr3	155911149	T	A	ENST00000496455	ENSG00000163655	GMPS	TRUE	TRUE
chr3	155911157	T	A	ENST00000496455	ENSG00000163655	GMPS	TRUE	TRUE
chr3	155911172	T	A	ENST00000496455	ENSG00000163655	GMPS	TRUE	TRUE
chr3	155911177	C	T	ENST00000496455	ENSG00000163655	GMPS	TRUE	TRUE
chr3	155911180	G	T	ENST00000496455	ENSG00000163655	GMPS	TRUE	TRUE
chr3	155911183	C	T	ENST00000496455	ENSG00000163655	GMPS	TRUE	TRUE
chr3	155911219	A	T	ENST00000496455	ENSG00000163655	GMPS
chr3	155911222	A	T	ENST00000496455	ENSG00000163655	GMPS	TRUE	TRUE
chr3	155911225	C	T	ENST00000496455	ENSG00000163655	GMPS	TRUE	TRUE
chr3	155911228	G	T	ENST00000496455	ENSG00000163655	GMPS	TRUE	TRUE
chr3	155911234	C	T	ENST00000496455	ENSG00000163655	GMPS	TRUE	TRUE
chr3	155911243	G	T	ENST00000496455	ENSG00000163655	GMPS	TRUE	TRUE
chr3	155911246	G	T	ENST00000496455	ENSG00000163655	GMPS	TRUE	TRUE
chr3	155911255	A	T	ENST00000496455	ENSG00000163655	GMPS	TRUE	TRUE
chr3	155911258	A	T	ENST00000496455	ENSG00000163655	GMPS	TRUE	TRUE
chr3	155911264	G	T	ENST00000496455	ENSG00000163655	GMPS	TRUE	TRUE
chr3	155911270	C	T	ENST00000496455	ENSG00000163655	GMPS	TRUE	TRUE
chr3	155911276	A	T	ENST00000496455	ENSG00000163655	GMPS	TRUE	TRUE
chr3	155911280	G	A	ENST00000496455	ENSG00000163655	GMPS	TRUE	FALSE
chr3	155911280	G	C	ENST00000496455	ENSG00000163655	GMPS	TRUE	FALSE
chr3	155911280	G	T	ENST00000496455	ENSG00000163655	GMPS	TRUE	FALSE
chr3	155911281	T	A	ENST00000496455	ENSG00000163655	GMPS	TRUE	FALSE
chr3	155911281	T	C	ENST00000496455	ENSG00000163655	GMPS	TRUE	FALSE
chr3	155911281	T	G	ENST00000496455	ENSG00000163655	GMPS	TRUE	FALSE
chr3	155914417	A	C	ENST00000496455	ENSG00000163655	GMPS	TRUE	TRUE
chr3	155914417	A	G	ENST00000496455	ENSG00000163655	GMPS	TRUE	TRUE
chr3	155914417	A	T	ENST00000496455	ENSG00000163655	GMPS	TRUE	TRUE
chr3	155914418	G	A	ENST00000496455	ENSG00000163655	GMPS	TRUE	TRUE
chr3	155914418	G	C	ENST00000496455	ENSG00000163655	GMPS	TRUE	TRUE
chr3	155914418	G	T	ENST00000496455	ENSG00000163655	GMPS	TRUE	TRUE
chr3	155914444	C	A	ENST00000496455	ENSG00000163655	GMPS	TRUE	TRUE
chr3	155914444	C	G	ENST00000496455	ENSG00000163655	GMPS	TRUE	TRUE
chr3	155914448	G	T	ENST00000496455	ENSG00000163655	GMPS	TRUE	TRUE
chr3	155914470	C	A	ENST00000496455	ENSG00000163655	GMPS	TRUE	TRUE
chr3	155914470	C	G	ENST00000496455	ENSG00000163655	GMPS	TRUE	TRUE
chr3	155914475	G	T	ENST00000496455	ENSG00000163655	GMPS	TRUE	TRUE
chr3	155914481	A	T	ENST00000496455	ENSG00000163655	GMPS	TRUE	TRUE
chr3	155914493	A	T	ENST00000496455	ENSG00000163655	GMPS	TRUE	TRUE
chr3	155914496	A	T	ENST00000496455	ENSG00000163655	GMPS	TRUE	TRUE
chr3	155914505	A	T	ENST00000496455	ENSG00000163655	GMPS	TRUE	TRUE
chr3	155914512	T	A	ENST00000496455	ENSG00000163655	GMPS	TRUE	TRUE
chr3	155914512	T	G	ENST00000496455	ENSG00000163655	GMPS	TRUE	TRUE
chr3	155914532	G	T	ENST00000496455	ENSG00000163655	GMPS	TRUE	TRUE
chr3	155914535	G	T	ENST00000496455	ENSG00000163655	GMPS	TRUE	TRUE
chr3	155914538	A	T	ENST00000496455	ENSG00000163655	GMPS	TRUE	TRUE
chr3	155914541	A	T	ENST00000496455	ENSG00000163655	GMPS	TRUE	TRUE
chr3	155914544	A	T	ENST00000496455	ENSG00000163655	GMPS	TRUE	TRUE
chr3	155914568	A	T	ENST00000496455	ENSG00000163655	GMPS	TRUE	TRUE
chr3	155914571	G	A	ENST00000496455	ENSG00000163655	GMPS	TRUE	TRUE
chr3	155914571	G	C	ENST00000496455	ENSG00000163655	GMPS	TRUE	TRUE
chr3	155914571	G	T	ENST00000496455	ENSG00000163655	GMPS	TRUE	TRUE
chr3	155914572	T	A	ENST00000496455	ENSG00000163655	GMPS	TRUE	TRUE
chr3	155914572	T	C	ENST00000496455	ENSG00000163655	GMPS	TRUE	FALSE
chr3	155914572	T	G	ENST00000496455	ENSG00000163655	GMPS	TRUE	TRUE
chr3	155916017	A	C	ENST00000496455	ENSG00000163655	GMPS	TRUE	TRUE
chr3	155916017	A	G	ENST00000496455	ENSG00000163655	GMPS	TRUE	TRUE
chr3	155916017	A	T	ENST00000496455	ENSG00000163655	GMPS	TRUE	TRUE
chr3	155916018	G	A	ENST00000496455	ENSG00000163655	GMPS	TRUE	TRUE
chr3	155916018	G	C	ENST00000496455	ENSG00000163655	GMPS	TRUE	TRUE
chr3	155916018	G	T	ENST00000496455	ENSG00000163655	GMPS	TRUE	TRUE
chr3	155916028	G	T	ENST00000496455	ENSG00000163655	GMPS	TRUE	TRUE
chr3	155916037	G	T	ENST00000496455	ENSG00000163655	GMPS	TRUE	TRUE
chr3	155916040	G	T	ENST00000496455	ENSG00000163655	GMPS	TRUE	TRUE
chr3	155916050	T	A	ENST00000496455	ENSG00000163655	GMPS	TRUE	TRUE
chr3	155916052	A	T	ENST00000496455	ENSG00000163655	GMPS	TRUE	TRUE
chr3	155916058	G	T	ENST00000496455	ENSG00000163655	GMPS	TRUE	TRUE
chr3	155916061	G	T	ENST00000496455	ENSG00000163655	GMPS	TRUE	TRUE
chr3	155916076	C	T	ENST00000496455	ENSG00000163655	GMPS	TRUE	TRUE
chr3	155916086	T	A	ENST00000496455	ENSG00000163655	GMPS	TRUE	TRUE
chr3	155916086	T	G	ENST00000496455	ENSG00000163655	GMPS	TRUE	TRUE
chr3	155916103	G	T	ENST00000496455	ENSG00000163655	GMPS	TRUE	TRUE
chr3	155916130	A	T	ENST00000496455	ENSG00000163655	GMPS	TRUE	TRUE
chr3	155916136	G	T	ENST00000496455	ENSG00000163655	GMPS	TRUE	TRUE
chr3	155916145	A	T	ENST00000496455	ENSG00000163655	GMPS	TRUE	TRUE
chr3	155916166	G	T	ENST00000496455	ENSG00000163655	GMPS	TRUE	TRUE
chr3	155916175	A	T	ENST00000496455	ENSG00000163655	GMPS	TRUE	TRUE
chr3	155916178	A	T	ENST00000496455	ENSG00000163655	GMPS	TRUE	TRUE
chr3	155916182	T	A	ENST00000496455	ENSG00000163655	GMPS	TRUE	TRUE
chr3	155916184	A	T	ENST00000496455	ENSG00000163655	GMPS	TRUE	TRUE
chr3	155916187	G	T	ENST00000496455	ENSG00000163655	GMPS	TRUE	TRUE
chr3	155916190	G	T	ENST00000496455	ENSG00000163655	GMPS	TRUE	TRUE
chr3	155916193	G	A	ENST00000496455	ENSG00000163655	GMPS	TRUE	FALSE
chr3	155916193	G	C	ENST00000496455	ENSG00000163655	GMPS	TRUE	FALSE
chr3	155916193	G	T	ENST00000496455	ENSG00000163655	GMPS	TRUE	FALSE
chr3	155916194	T	A	ENST00000496455	ENSG00000163655	GMPS	TRUE	FALSE
chr3	155916194	T	C	ENST00000496455	ENSG00000163655	GMPS	TRUE	FALSE
chr3	155916194	T	G	ENST00000496455	ENSG00000163655	GMPS	TRUE	FALSE
chr3	155919231	A	C	ENST00000496455	ENSG00000163655	GMPS	TRUE	FALSE
chr3	155919231	A	G	ENST00000496455	ENSG00000163655	GMPS	TRUE	FALSE
chr3	155919231	A	T	ENST00000496455	ENSG00000163655	GMPS	TRUE	FALSE
chr3	155919232	G	A	ENST00000496455	ENSG00000163655	GMPS	TRUE	FALSE
chr3	155919232	G	C	ENST00000496455	ENSG00000163655	GMPS	TRUE	FALSE
chr3	155919232	G	T	ENST00000496455	ENSG00000163655	GMPS	TRUE	FALSE
chr3	155919233	G	T	ENST00000496455	ENSG00000163655	GMPS	TRUE	TRUE
chr3	155919236	A	T	ENST00000496455	ENSG00000163655	GMPS	TRUE	TRUE
chr3	155919245	G	T	ENST00000496455	ENSG00000163655	GMPS	TRUE	TRUE
chr3	155919254	A	T	ENST00000496455	ENSG00000163655	GMPS	TRUE	TRUE
chr3	155919266	A	T	ENST00000496455	ENSG00000163655	GMPS	TRUE	TRUE
chr3	155919272	G	T	ENST00000496455	ENSG00000163655	GMPS	TRUE	TRUE
chr3	155919278	A	T	ENST00000496455	ENSG00000163655	GMPS	TRUE	TRUE
chr3	155919285	T	A	ENST00000496455	ENSG00000163655	GMPS	TRUE	TRUE
chr3	155919290	A	T	ENST00000496455	ENSG00000163655	GMPS	TRUE	TRUE
chr3	155919293	G	T	ENST00000496455	ENSG00000163655	GMPS	TRUE	TRUE
chr3	155919299	G	T	ENST00000496455	ENSG00000163655	GMPS	TRUE	TRUE
chr3	155919308	G	T	ENST00000496455	ENSG00000163655	GMPS	TRUE	TRUE
chr3	155919311	G	T	ENST00000496455	ENSG00000163655	GMPS	TRUE	TRUE
chr3	155919315	T	A	ENST00000496455	ENSG00000163655	GMPS	TRUE	TRUE
chr3	155919315	T	G	ENST00000496455	ENSG00000163655	GMPS	TRUE	TRUE
chr3	155919339	G	A	ENST00000496455	ENSG00000163655	GMPS	TRUE	FALSE
chr3	155919339	G	C	ENST00000496455	ENSG00000163655	GMPS	TRUE	FALSE
chr3	155919339	G	T	ENST00000496455	ENSG00000163655	GMPS	TRUE	FALSE
chr3	155919340	T	A	ENST00000496455	ENSG00000163655	GMPS	TRUE	FALSE
chr3	155919340	T	C	ENST00000496455	ENSG00000163655	GMPS	TRUE	FALSE
chr3	155919340	T	G	ENST00000496455	ENSG00000163655	GMPS	TRUE	FALSE
chr3	155922185	A	C	ENST00000496455	ENSG00000163655	GMPS	TRUE	FALSE
chr3	155922185	A	G	ENST00000496455	ENSG00000163655	GMPS	TRUE	FALSE
chr3	155922185	A	T	ENST00000496455	ENSG00000163655	GMPS	TRUE	FALSE
chr3	155922186	G	A	ENST00000496455	ENSG00000163655	GMPS	TRUE	FALSE
chr3	155922186	G	C	ENST00000496455	ENSG00000163655	GMPS	TRUE	FALSE
chr3	155922186	G	T	ENST00000496455	ENSG00000163655	GMPS	TRUE	FALSE
chr3	155922204	A	T	ENST00000496455	ENSG00000163655	GMPS	TRUE	TRUE
chr3	155922215	T	A	ENST00000496455	ENSG00000163655	GMPS	TRUE	TRUE
chr3	155922219	G	T	ENST00000496455	ENSG00000163655	GMPS	TRUE	TRUE
chr3	155922222	G	T	ENST00000496455	ENSG00000163655	GMPS	TRUE	TRUE
chr3	155922230	T	A	ENST00000496455	ENSG00000163655	GMPS	TRUE	TRUE
chr3	155922230	T	G	ENST00000496455	ENSG00000163655	GMPS	TRUE	TRUE
chr3	155922236	T	A	ENST00000496455	ENSG00000163655	GMPS	TRUE	TRUE
chr3	155922237	A	T	ENST00000496455	ENSG00000163655	GMPS	TRUE	TRUE
chr3	155922249	G	T	ENST00000496455	ENSG00000163655	GMPS	TRUE	TRUE
chr3	155922265	T	A	ENST00000496455	ENSG00000163655	GMPS	TRUE	TRUE
chr3	155922267	A	T	ENST00000496455	ENSG00000163655	GMPS	TRUE	TRUE
chr3	155922297	A	T	ENST00000496455	ENSG00000163655	GMPS
chr3	155922300	A	T	ENST00000496455	ENSG00000163655	GMPS
chr3	155922303	G	A	ENST00000496455	ENSG00000163655	GMPS	TRUE	FALSE
chr3	155922303	G	C	ENST00000496455	ENSG00000163655	GMPS	TRUE	FALSE
chr3	155922303	G	T	ENST00000496455	ENSG00000163655	GMPS	TRUE	FALSE
chr3	155922304	T	A	ENST00000496455	ENSG00000163655	GMPS	TRUE	FALSE
chr3	155922304	T	C	ENST00000496455	ENSG00000163655	GMPS	TRUE	FALSE
chr3	155922304	T	G	ENST00000496455	ENSG00000163655	GMPS	TRUE	FALSE
chr3	155925239	A	C	ENST00000496455	ENSG00000163655	GMPS	TRUE	FALSE
chr3	155925239	A	G	ENST00000496455	ENSG00000163655	GMPS	TRUE	FALSE
chr3	155925239	A	T	ENST00000496455	ENSG00000163655	GMPS	TRUE	FALSE
chr3	155925240	G	A	ENST00000496455	ENSG00000163655	GMPS	TRUE	FALSE
chr3	155925240	G	C	ENST00000496455	ENSG00000163655	GMPS	TRUE	FALSE
chr3	155925240	G	T	ENST00000496455	ENSG00000163655	GMPS	TRUE	FALSE
chr3	155925254	T	A	ENST00000496455	ENSG00000163655	GMPS	TRUE	TRUE
chr3	155925254	T	G	ENST00000496455	ENSG00000163655	GMPS	TRUE	TRUE
chr3	155925256	C	T	ENST00000496455	ENSG00000163655	GMPS	TRUE	TRUE
chr3	155925259	A	T	ENST00000496455	ENSG00000163655	GMPS	TRUE	TRUE
chr3	155925265	A	T	ENST00000496455	ENSG00000163655	GMPS	TRUE	TRUE
chr3	155925273	C	A	ENST00000496455	ENSG00000163655	GMPS	TRUE	TRUE
chr3	155925280	G	T	ENST00000496455	ENSG00000163655	GMPS	TRUE	TRUE
chr3	155925283	G	T	ENST00000496455	ENSG00000163655	GMPS	TRUE	TRUE
chr3	155925289	C	T	ENST00000496455	ENSG00000163655	GMPS	TRUE	TRUE
chr3	155925292	G	T	ENST00000496455	ENSG00000163655	GMPS	TRUE	TRUE
chr3	155925295	A	T	ENST00000496455	ENSG00000163655	GMPS	TRUE	TRUE
chr3	155925304	C	T	ENST00000496455	ENSG00000163655	GMPS	TRUE	TRUE
chr3	155925323	C	A	ENST00000496455	ENSG00000163655	GMPS	TRUE	TRUE
chr3	155925323	C	G	ENST00000496455	ENSG00000163655	GMPS	TRUE	TRUE
chr3	155925338	T	A	ENST00000496455	ENSG00000163655	GMPS	TRUE	TRUE
chr3	155925349	A	T	ENST00000496455	ENSG00000163655	GMPS	TRUE	TRUE
chr3	155925364	C	T	ENST00000496455	ENSG00000163655	GMPS	TRUE	TRUE
chr3	155925367	G	A	ENST00000496455	ENSG00000163655	GMPS	TRUE	FALSE
chr3	155925367	G	C	ENST00000496455	ENSG00000163655	GMPS	TRUE	FALSE
chr3	155925367	G	T	ENST00000496455	ENSG00000163655	GMPS	TRUE	FALSE
chr3	155925368	T	A	ENST00000496455	ENSG00000163655	GMPS	TRUE	FALSE
chr3	155925368	T	C	ENST00000496455	ENSG00000163655	GMPS	TRUE	FALSE
chr3	155925368	T	G	ENST00000496455	ENSG00000163655	GMPS	TRUE	FALSE
chr3	155931763	A	C	ENST00000496455	ENSG00000163655	GMPS	TRUE	FALSE
chr3	155931763	A	G	ENST00000496455	ENSG00000163655	GMPS	TRUE	FALSE
chr3	155931763	A	T	ENST00000496455	ENSG00000163655	GMPS	TRUE	FALSE
chr3	155931764	G	A	ENST00000496455	ENSG00000163655	GMPS	TRUE	FALSE
chr3	155931764	G	C	ENST00000496455	ENSG00000163655	GMPS	TRUE	FALSE
chr3	155931764	G	T	ENST00000496455	ENSG00000163655	GMPS	TRUE	FALSE
chr3	155931773	T	A	ENST00000496455	ENSG00000163655	GMPS
chr3	155931782	C	A	ENST00000496455	ENSG00000163655	GMPS	TRUE	TRUE
chr3	155931782	C	G	ENST00000496455	ENSG00000163655	GMPS	TRUE	TRUE
chr3	155931788	C	A	ENST00000496455	ENSG00000163655	GMPS	TRUE	TRUE
chr3	155931788	C	G	ENST00000496455	ENSG00000163655	GMPS	TRUE	TRUE
chr3	155931794	T	A	ENST00000496455	ENSG00000163655	GMPS	TRUE	TRUE
chr3	155931795	G	T	ENST00000496455	ENSG00000163655	GMPS	TRUE	TRUE
chr3	155931807	A	T	ENST00000496455	ENSG00000163655	GMPS	TRUE	TRUE
chr3	155931813	G	T	ENST00000496455	ENSG00000163655	GMPS	TRUE	TRUE
chr3	155931823	G	A	ENST00000496455	ENSG00000163655	GMPS	TRUE	TRUE
chr3	155931824	G	A	ENST00000496455	ENSG00000163655	GMPS	TRUE	TRUE
chr3	155931825	G	T	ENST00000496455	ENSG00000163655	GMPS	TRUE	TRUE
chr3	155931829	C	A	ENST00000496455	ENSG00000163655	GMPS	TRUE	TRUE
chr3	155931829	C	G	ENST00000496455	ENSG00000163655	GMPS	TRUE	TRUE
chr3	155931866	T	A	ENST00000496455	ENSG00000163655	GMPS	TRUE	TRUE
chr3	155931879	A	T	ENST00000496455	ENSG00000163655	GMPS
chr3	155931881	G	A	ENST00000496455	ENSG00000163655	GMPS	TRUE	FALSE
chr3	155931881	G	C	ENST00000496455	ENSG00000163655	GMPS	TRUE	FALSE
chr3	155931881	G	T	ENST00000496455	ENSG00000163655	GMPS	TRUE	FALSE
chr3	155931882	T	A	ENST00000496455	ENSG00000163655	GMPS	TRUE	FALSE
chr3	155931882	T	C	ENST00000496455	ENSG00000163655	GMPS	TRUE	FALSE
chr3	155931882	T	G	ENST00000496455	ENSG00000163655	GMPS	TRUE	FALSE
chr3	155934914	A	C	ENST00000496455	ENSG00000163655	GMPS	TRUE	FALSE
chr3	155934914	A	G	ENST00000496455	ENSG00000163655	GMPS	TRUE	FALSE
chr3	155934914	A	T	ENST00000496455	ENSG00000163655	GMPS	TRUE	FALSE
chr3	155934915	G	A	ENST00000496455	ENSG00000163655	GMPS	TRUE	FALSE
chr3	155934915	G	C	ENST00000496455	ENSG00000163655	GMPS	TRUE	FALSE
chr3	155934915	G	T	ENST00000496455	ENSG00000163655	GMPS	TRUE	FALSE
chr3	155934925	T	A	ENST00000496455	ENSG00000163655	GMPS	TRUE	TRUE
chr3	155934925	T	G	ENST00000496455	ENSG00000163655	GMPS	TRUE	TRUE
chr3	155934944	A	T	ENST00000496455	ENSG00000163655	GMPS	TRUE	TRUE
chr3	155934947	G	T	ENST00000496455	ENSG00000163655	GMPS	TRUE	TRUE
chr3	155934978	T	A	ENST00000496455	ENSG00000163655	GMPS	TRUE	TRUE
chr3	155935002	T	A	ENST00000496455	ENSG00000163655	GMPS	TRUE	TRUE
chr3	155935002	T	G	ENST00000496455	ENSG00000163655	GMPS	TRUE	TRUE
chr3	155935007	C	T	ENST00000496455	ENSG00000163655	GMPS	TRUE	TRUE
chr3	155935019	G	T	ENST00000496455	ENSG00000163655	GMPS	TRUE	TRUE
chr3	155935040	G	T	ENST00000496455	ENSG00000163655	GMPS	TRUE	TRUE
chr3	155935047	G	A	ENST00000496455	ENSG00000163655	GMPS	TRUE	FALSE
chr3	155935047	G	C	ENST00000496455	ENSG00000163655	GMPS	TRUE	FALSE
chr3	155935047	G	T	ENST00000496455	ENSG00000163655	GMPS	TRUE	FALSE
chr3	155935048	T	A	ENST00000496455	ENSG00000163655	GMPS	TRUE	FALSE
chr3	155935048	T	C	ENST00000496455	ENSG00000163655	GMPS	TRUE	FALSE
chr3	155935048	T	G	ENST00000496455	ENSG00000163655	GMPS	TRUE	FALSE
chr3	155936336	A	C	ENST00000496455	ENSG00000163655	GMPS	TRUE	FALSE
chr3	155936336	A	G	ENST00000496455	ENSG00000163655	GMPS	TRUE	FALSE
chr3	155936336	A	T	ENST00000496455	ENSG00000163655	GMPS	TRUE	FALSE
chr3	155936337	G	A	ENST00000496455	ENSG00000163655	GMPS	TRUE	FALSE
chr3	155936337	G	C	ENST00000496455	ENSG00000163655	GMPS	TRUE	FALSE
chr3	155936337	G	T	ENST00000496455	ENSG00000163655	GMPS	TRUE	FALSE
chr3	155936342	T	A	ENST00000496455	ENSG00000163655	GMPS	TRUE	TRUE
chr3	155936342	T	G	ENST00000496455	ENSG00000163655	GMPS	TRUE	TRUE
chr3	155936349	A	T	ENST00000496455	ENSG00000163655	GMPS	TRUE	TRUE
chr3	155936358	C	T	ENST00000496455	ENSG00000163655	GMPS	TRUE	TRUE
chr3	155936374	T	A	ENST00000496455	ENSG00000163655	GMPS	TRUE	TRUE
chr3	155936383	T	A	ENST00000496455	ENSG00000163655	GMPS	TRUE	TRUE
chr3	155936383	T	G	ENST00000496455	ENSG00000163655	GMPS	TRUE	TRUE
chr3	155936406	C	T	ENST00000496455	ENSG00000163655	GMPS	TRUE	TRUE
chr3	155936409	A	T	ENST00000496455	ENSG00000163655	GMPS	TRUE	TRUE
chr3	155936412	C	T	ENST00000496455	ENSG00000163655	GMPS	TRUE	TRUE
chr3	155936419	C	A	ENST00000496455	ENSG00000163655	GMPS	TRUE	TRUE
chr3	155936419	C	G	ENST00000496455	ENSG00000163655	GMPS	TRUE	TRUE
chr3	155936423	C	A	ENST00000496455	ENSG00000163655	GMPS	TRUE	TRUE
chr3	155936424	C	T	ENST00000496455	ENSG00000163655	GMPS	TRUE	TRUE
chr3	155936427	A	T	ENST00000496455	ENSG00000163655	GMPS	TRUE	TRUE
chr3	155936442	C	T	ENST00000496455	ENSG00000163655	GMPS	TRUE	TRUE
chr3	155936496	G	T	ENST00000496455	ENSG00000163655	GMPS	FALSE	FALSE
chr3	155936508	G	T	ENST00000496455	ENSG00000163655	GMPS	FALSE	FALSE
chr3	155936511	G	A	ENST00000496455	ENSG00000163655	GMPS	TRUE	TRUE
chr3	155936511	G	C	ENST00000496455	ENSG00000163655	GMPS	TRUE	TRUE
chr3	155936511	G	T	ENST00000496455	ENSG00000163655	GMPS	TRUE	TRUE
chr3	155936512	T	A	ENST00000496455	ENSG00000163655	GMPS	TRUE	TRUE
chr3	155936512	T	C	ENST00000496455	ENSG00000163655	GMPS	TRUE	FALSE
chr3	155936512	T	G	ENST00000496455	ENSG00000163655	GMPS	TRUE	TRUE
chr3	155937589	A	C	ENST00000496455	ENSG00000163655	GMPS	TRUE	FALSE
chr3	155937589	A	G	ENST00000496455	ENSG00000163655	GMPS	TRUE	FALSE
chr3	155937589	A	T	ENST00000496455	ENSG00000163655	GMPS	TRUE	FALSE
chr3	155937590	G	A	ENST00000496455	ENSG00000163655	GMPS	TRUE	FALSE
chr3	155937590	G	C	ENST00000496455	ENSG00000163655	GMPS	TRUE	FALSE
chr3	155937590	G	T	ENST00000496455	ENSG00000163655	GMPS	TRUE	FALSE
chr3	155937598	T	A	ENST00000496455	ENSG00000163655	GMPS
chr3	155937598	T	G	ENST00000496455	ENSG00000163655	GMPS
chr3	155937600	A	T	ENST00000496455	ENSG00000163655	GMPS
chr3	155937612	G	T	ENST00000496455	ENSG00000163655	GMPS	FALSE	FALSE
chr3	155937618	A	T	ENST00000496455	ENSG00000163655	GMPS	FALSE	FALSE
chr3	155937621	A	T	ENST00000496455	ENSG00000163655	GMPS	FALSE	FALSE
chr3	155937639	C	T	ENST00000496455	ENSG00000163655	GMPS	FALSE	FALSE
chr3	155937650	T	A	ENST00000496455	ENSG00000163655	GMPS	FALSE	FALSE
chr3	155937650	T	G	ENST00000496455	ENSG00000163655	GMPS	FALSE	FALSE
chr3	155937655	T	A	ENST00000496455	ENSG00000163655	GMPS	FALSE	FALSE
chr3	155937655	T	G	ENST00000496455	ENSG00000163655	GMPS	FALSE	FALSE
chr3	155937661	C	A	ENST00000496455	ENSG00000163655	GMPS
chr3	155937661	C	G	ENST00000496455	ENSG00000163655	GMPS
chr3	155937663	A	T	ENST00000496455	ENSG00000163655	GMPS
chr3	155937672	G	T	ENST00000496455	ENSG00000163655	GMPS
chr3	155937681	G	T	ENST00000496455	ENSG00000163655	GMPS
chr3	155937685	G	A	ENST00000496455	ENSG00000163655	GMPS
chr3	155937686	G	A	ENST00000496455	ENSG00000163655	GMPS
chr3	155937687	G	T	ENST00000496455	ENSG00000163655	GMPS
chr3	156120645	C	T	ENST00000490337	ENSG00000169282	KCNAB1	FALSE	FALSE
chr3	156120652	C	A	ENST00000490337	ENSG00000169282	KCNAB1	FALSE	FALSE
chr3	156120652	C	G	ENST00000490337	ENSG00000169282	KCNAB1	FALSE	FALSE
chr3	156120654	G	T	ENST00000490337	ENSG00000169282	KCNAB1	FALSE	FALSE
chr3	156120657	G	T	ENST00000490337	ENSG00000169282	KCNAB1	FALSE	FALSE
chr3	156120666	A	T	ENST00000490337	ENSG00000169282	KCNAB1	TRUE	FALSE
chr3	156120670	T	A	ENST00000490337	ENSG00000169282	KCNAB1	TRUE	FALSE
chr3	156120670	T	G	ENST00000490337	ENSG00000169282	KCNAB1	TRUE	FALSE
chr3	156120675	A	T	ENST00000490337	ENSG00000169282	KCNAB1	TRUE	FALSE
chr3	156120678	C	T	ENST00000490337	ENSG00000169282	KCNAB1	TRUE	FALSE
chr3	156120702	A	T	ENST00000490337	ENSG00000169282	KCNAB1	TRUE	TRUE
chr3	156120708	A	T	ENST00000490337	ENSG00000169282	KCNAB1	TRUE	TRUE
chr3	156120717	A	T	ENST00000490337	ENSG00000169282	KCNAB1	TRUE	TRUE
chr3	156120720	A	T	ENST00000490337	ENSG00000169282	KCNAB1	TRUE	TRUE
chr3	156120727	C	A	ENST00000490337	ENSG00000169282	KCNAB1	TRUE	TRUE
chr3	156120727	C	G	ENST00000490337	ENSG00000169282	KCNAB1	TRUE	TRUE
chr3	156120729	G	T	ENST00000490337	ENSG00000169282	KCNAB1	TRUE	TRUE
chr3	156120738	A	T	ENST00000490337	ENSG00000169282	KCNAB1	TRUE	TRUE
chr3	156120760	C	A	ENST00000490337	ENSG00000169282	KCNAB1	TRUE	TRUE
chr3	156120760	C	G	ENST00000490337	ENSG00000169282	KCNAB1	TRUE	TRUE
chr3	156120765	G	T	ENST00000490337	ENSG00000169282	KCNAB1	TRUE	TRUE
chr3	156120771	C	T	ENST00000490337	ENSG00000169282	KCNAB1	TRUE	TRUE
chr3	156120786	C	T	ENST00000490337	ENSG00000169282	KCNAB1	TRUE	TRUE
chr3	156120804	G	T	ENST00000490337	ENSG00000169282	KCNAB1	TRUE	TRUE
chr3	156120810	G	T	ENST00000490337	ENSG00000169282	KCNAB1	TRUE	TRUE
chr3	156120820	G	A	ENST00000490337	ENSG00000169282	KCNAB1	TRUE	TRUE
chr3	156120821	G	A	ENST00000490337	ENSG00000169282	KCNAB1	TRUE	TRUE
chr3	156120824	C	A	ENST00000490337	ENSG00000169282	KCNAB1	TRUE	TRUE
chr3	156120824	C	G	ENST00000490337	ENSG00000169282	KCNAB1	TRUE	TRUE
chr3	156120828	A	T	ENST00000490337	ENSG00000169282	KCNAB1	TRUE	TRUE
chr3	156120836	C	A	ENST00000490337	ENSG00000169282	KCNAB1	TRUE	TRUE
chr3	156120849	G	T	ENST00000490337	ENSG00000169282	KCNAB1	TRUE	TRUE
chr3	156120866	C	A	ENST00000490337	ENSG00000169282	KCNAB1	TRUE	TRUE
chr3	156120887	G	A	ENST00000490337	ENSG00000169282	KCNAB1	TRUE	FALSE
chr3	156120887	G	C	ENST00000490337	ENSG00000169282	KCNAB1	TRUE	FALSE
chr3	156120887	G	T	ENST00000490337	ENSG00000169282	KCNAB1	TRUE	FALSE
chr3	156120888	T	A	ENST00000490337	ENSG00000169282	KCNAB1	TRUE	FALSE
chr3	156120888	T	C	ENST00000490337	ENSG00000169282	KCNAB1	TRUE	FALSE
chr3	156120888	T	G	ENST00000490337	ENSG00000169282	KCNAB1	TRUE	FALSE
chr3	156421614	A	C	ENST00000490337	ENSG00000169282	KCNAB1	TRUE	FALSE
chr3	156421614	A	G	ENST00000490337	ENSG00000169282	KCNAB1	TRUE	FALSE
chr3	156421614	A	T	ENST00000490337	ENSG00000169282	KCNAB1	TRUE	FALSE
chr3	156421615	G	A	ENST00000490337	ENSG00000169282	KCNAB1	TRUE	FALSE
chr3	156421615	G	C	ENST00000490337	ENSG00000169282	KCNAB1	TRUE	FALSE
chr3	156421615	G	T	ENST00000490337	ENSG00000169282	KCNAB1	TRUE	FALSE
chr3	156421623	G	T	ENST00000490337	ENSG00000169282	KCNAB1	TRUE	TRUE
chr3	156421626	A	T	ENST00000490337	ENSG00000169282	KCNAB1	TRUE	TRUE
chr3	156421630	C	A	ENST00000490337	ENSG00000169282	KCNAB1	TRUE	TRUE
chr3	156421630	C	G	ENST00000490337	ENSG00000169282	KCNAB1	TRUE	TRUE
chr3	156421632	G	T	ENST00000490337	ENSG00000169282	KCNAB1	TRUE	TRUE
chr3	156421638	A	T	ENST00000490337	ENSG00000169282	KCNAB1	TRUE	TRUE
chr3	156421649	C	A	ENST00000490337	ENSG00000169282	KCNAB1	TRUE	TRUE
chr3	156421651	T	A	ENST00000490337	ENSG00000169282	KCNAB1	TRUE	TRUE
chr3	156421659	G	T	ENST00000490337	ENSG00000169282	KCNAB1	TRUE	TRUE
chr3	156421660	G	A	ENST00000490337	ENSG00000169282	KCNAB1	TRUE	FALSE
chr3	156421660	G	C	ENST00000490337	ENSG00000169282	KCNAB1	TRUE	FALSE
chr3	156421660	G	T	ENST00000490337	ENSG00000169282	KCNAB1	TRUE	FALSE
chr3	156421661	T	A	ENST00000490337	ENSG00000169282	KCNAB1	TRUE	FALSE
chr3	156421661	T	C	ENST00000490337	ENSG00000169282	KCNAB1	TRUE	FALSE
chr3	156421661	T	G	ENST00000490337	ENSG00000169282	KCNAB1	TRUE	FALSE
chr3	156452897	A	C	ENST00000490337	ENSG00000169282	KCNAB1	TRUE	FALSE
chr3	156452897	A	G	ENST00000490337	ENSG00000169282	KCNAB1	TRUE	FALSE
chr3	156452897	A	T	ENST00000490337	ENSG00000169282	KCNAB1	TRUE	FALSE
chr3	156452898	G	A	ENST00000490337	ENSG00000169282	KCNAB1	TRUE	FALSE
chr3	156452898	G	C	ENST00000490337	ENSG00000169282	KCNAB1	TRUE	FALSE
chr3	156452898	G	T	ENST00000490337	ENSG00000169282	KCNAB1	TRUE	FALSE
chr3	156452905	G	A	ENST00000490337	ENSG00000169282	KCNAB1	TRUE	TRUE
chr3	156452906	G	A	ENST00000490337	ENSG00000169282	KCNAB1	TRUE	TRUE
chr3	156452916	G	T	ENST00000490337	ENSG00000169282	KCNAB1	TRUE	TRUE
chr3	156452922	C	T	ENST00000490337	ENSG00000169282	KCNAB1	TRUE	TRUE
chr3	156452929	C	A	ENST00000490337	ENSG00000169282	KCNAB1	TRUE	TRUE
chr3	156452929	C	G	ENST00000490337	ENSG00000169282	KCNAB1	TRUE	TRUE
chr3	156452934	G	T	ENST00000490337	ENSG00000169282	KCNAB1	TRUE	TRUE
chr3	156452937	G	A	ENST00000490337	ENSG00000169282	KCNAB1	TRUE	FALSE
chr3	156452937	G	C	ENST00000490337	ENSG00000169282	KCNAB1	TRUE	FALSE
chr3	156452937	G	T	ENST00000490337	ENSG00000169282	KCNAB1	TRUE	FALSE
chr3	156452938	T	A	ENST00000490337	ENSG00000169282	KCNAB1	TRUE	FALSE
chr3	156452938	T	C	ENST00000490337	ENSG00000169282	KCNAB1	TRUE	FALSE
chr3	156452938	T	G	ENST00000490337	ENSG00000169282	KCNAB1	TRUE	FALSE
chr3	156457451	A	C	ENST00000490337	ENSG00000169282	KCNAB1	TRUE	FALSE
chr3	156457451	A	G	ENST00000490337	ENSG00000169282	KCNAB1	TRUE	FALSE
chr3	156457451	A	T	ENST00000490337	ENSG00000169282	KCNAB1	TRUE	FALSE
chr3	156457452	G	A	ENST00000490337	ENSG00000169282	KCNAB1	TRUE	FALSE
chr3	156457452	G	C	ENST00000490337	ENSG00000169282	KCNAB1	TRUE	FALSE
chr3	156457452	G	T	ENST00000490337	ENSG00000169282	KCNAB1	TRUE	FALSE
chr3	156457459	G	T	ENST00000490337	ENSG00000169282	KCNAB1	TRUE	TRUE
chr3	156457482	T	A	ENST00000490337	ENSG00000169282	KCNAB1	TRUE	TRUE
chr3	156457482	T	G	ENST00000490337	ENSG00000169282	KCNAB1	TRUE	TRUE
chr3	156457483	G	T	ENST00000490337	ENSG00000169282	KCNAB1	TRUE	TRUE
chr3	156457513	G	T	ENST00000490337	ENSG00000169282	KCNAB1	TRUE	TRUE
chr3	156457521	T	A	ENST00000490337	ENSG00000169282	KCNAB1	TRUE	TRUE
chr3	156457521	T	G	ENST00000490337	ENSG00000169282	KCNAB1	TRUE	TRUE
chr3	156457528	G	T	ENST00000490337	ENSG00000169282	KCNAB1	TRUE	TRUE
chr3	156457531	A	T	ENST00000490337	ENSG00000169282	KCNAB1	TRUE	TRUE
chr3	156457533	G	A	ENST00000490337	ENSG00000169282	KCNAB1	TRUE	FALSE
chr3	156457533	G	C	ENST00000490337	ENSG00000169282	KCNAB1	TRUE	FALSE
chr3	156457533	G	T	ENST00000490337	ENSG00000169282	KCNAB1	TRUE	FALSE
chr3	156457534	T	A	ENST00000490337	ENSG00000169282	KCNAB1	TRUE	FALSE
chr3	156457534	T	C	ENST00000490337	ENSG00000169282	KCNAB1	TRUE	FALSE
chr3	156457534	T	G	ENST00000490337	ENSG00000169282	KCNAB1	TRUE	FALSE
chr3	156459825	A	C	ENST00000490337	ENSG00000169282	KCNAB1	TRUE	FALSE
chr3	156459825	A	G	ENST00000490337	ENSG00000169282	KCNAB1	TRUE	FALSE
chr3	156459825	A	T	ENST00000490337	ENSG00000169282	KCNAB1	TRUE	FALSE
chr3	156459826	G	A	ENST00000490337	ENSG00000169282	KCNAB1	TRUE	FALSE
chr3	156459826	G	C	ENST00000490337	ENSG00000169282	KCNAB1	TRUE	FALSE
chr3	156459826	G	T	ENST00000490337	ENSG00000169282	KCNAB1	TRUE	FALSE
chr3	156459831	G	T	ENST00000490337	ENSG00000169282	KCNAB1	TRUE	TRUE
chr3	156459855	A	T	ENST00000490337	ENSG00000169282	KCNAB1	TRUE	TRUE
chr3	156459858	A	T	ENST00000490337	ENSG00000169282	KCNAB1	TRUE	TRUE
chr3	156459861	A	T	ENST00000490337	ENSG00000169282	KCNAB1	TRUE	TRUE
chr3	156459868	G	A	ENST00000490337	ENSG00000169282	KCNAB1	TRUE	TRUE
chr3	156459869	G	A	ENST00000490337	ENSG00000169282	KCNAB1	TRUE	TRUE
chr3	156459872	G	A	ENST00000490337	ENSG00000169282	KCNAB1	TRUE	FALSE
chr3	156459872	G	C	ENST00000490337	ENSG00000169282	KCNAB1	TRUE	FALSE
chr3	156459872	G	T	ENST00000490337	ENSG00000169282	KCNAB1	TRUE	FALSE
chr3	156459873	T	A	ENST00000490337	ENSG00000169282	KCNAB1	TRUE	FALSE
chr3	156459873	T	C	ENST00000490337	ENSG00000169282	KCNAB1	TRUE	FALSE
chr3	156459873	T	G	ENST00000490337	ENSG00000169282	KCNAB1	TRUE	FALSE
chr3	156463700	A	C	ENST00000490337	ENSG00000169282	KCNAB1	TRUE	FALSE
chr3	156463700	A	G	ENST00000490337	ENSG00000169282	KCNAB1	TRUE	FALSE
chr3	156463700	A	T	ENST00000490337	ENSG00000169282	KCNAB1	TRUE	FALSE
chr3	156463701	G	A	ENST00000490337	ENSG00000169282	KCNAB1	TRUE	FALSE
chr3	156463701	G	C	ENST00000490337	ENSG00000169282	KCNAB1	TRUE	FALSE
chr3	156463701	G	T	ENST00000490337	ENSG00000169282	KCNAB1	TRUE	FALSE
chr3	156463727	A	T	ENST00000490337	ENSG00000169282	KCNAB1	TRUE	TRUE
chr3	156463735	C	A	ENST00000490337	ENSG00000169282	KCNAB1	TRUE	TRUE
chr3	156463735	C	G	ENST00000490337	ENSG00000169282	KCNAB1	TRUE	TRUE
chr3	156463737	G	A	ENST00000490337	ENSG00000169282	KCNAB1	TRUE	TRUE
chr3	156463738	G	A	ENST00000490337	ENSG00000169282	KCNAB1	TRUE	TRUE
chr3	156463742	G	T	ENST00000490337	ENSG00000169282	KCNAB1	TRUE	TRUE
chr3	156463745	A	T	ENST00000490337	ENSG00000169282	KCNAB1	TRUE	TRUE
chr3	156463747	G	A	ENST00000490337	ENSG00000169282	KCNAB1	TRUE	FALSE
chr3	156463747	G	C	ENST00000490337	ENSG00000169282	KCNAB1	TRUE	FALSE
chr3	156463747	G	T	ENST00000490337	ENSG00000169282	KCNAB1	TRUE	FALSE
chr3	156463748	T	A	ENST00000490337	ENSG00000169282	KCNAB1	TRUE	FALSE
chr3	156463748	T	C	ENST00000490337	ENSG00000169282	KCNAB1	TRUE	FALSE
chr3	156463748	T	G	ENST00000490337	ENSG00000169282	KCNAB1	TRUE	FALSE
chr3	156465641	A	C	ENST00000490337	ENSG00000169282	KCNAB1	TRUE	FALSE
chr3	156465641	A	G	ENST00000490337	ENSG00000169282	KCNAB1	TRUE	FALSE
chr3	156465641	A	T	ENST00000490337	ENSG00000169282	KCNAB1	TRUE	FALSE
chr3	156465642	G	A	ENST00000490337	ENSG00000169282	KCNAB1	TRUE	FALSE
chr3	156465642	G	C	ENST00000490337	ENSG00000169282	KCNAB1	TRUE	FALSE
chr3	156465642	G	T	ENST00000490337	ENSG00000169282	KCNAB1	TRUE	FALSE
chr3	156465647	G	T	ENST00000490337	ENSG00000169282	KCNAB1	TRUE	TRUE
chr3	156465653	G	T	ENST00000490337	ENSG00000169282	KCNAB1	TRUE	TRUE
chr3	156465656	A	T	ENST00000490337	ENSG00000169282	KCNAB1	TRUE	TRUE
chr3	156465666	C	A	ENST00000490337	ENSG00000169282	KCNAB1	TRUE	TRUE
chr3	156465666	C	G	ENST00000490337	ENSG00000169282	KCNAB1	TRUE	TRUE
chr3	156465668	A	T	ENST00000490337	ENSG00000169282	KCNAB1	TRUE	TRUE
chr3	156465671	A	T	ENST00000490337	ENSG00000169282	KCNAB1	TRUE	TRUE
chr3	156465683	G	T	ENST00000490337	ENSG00000169282	KCNAB1	TRUE	TRUE
chr3	156465686	G	T	ENST00000490337	ENSG00000169282	KCNAB1	TRUE	TRUE
chr3	156465687	G	A	ENST00000490337	ENSG00000169282	KCNAB1	TRUE	FALSE
chr3	156465687	G	C	ENST00000490337	ENSG00000169282	KCNAB1	TRUE	FALSE
chr3	156465687	G	T	ENST00000490337	ENSG00000169282	KCNAB1	TRUE	FALSE
chr3	156465688	T	A	ENST00000490337	ENSG00000169282	KCNAB1	TRUE	FALSE
chr3	156465688	T	C	ENST00000490337	ENSG00000169282	KCNAB1	TRUE	FALSE
chr3	156465688	T	G	ENST00000490337	ENSG00000169282	KCNAB1	TRUE	FALSE
chr3	156474732	A	C	ENST00000490337	ENSG00000169282	KCNAB1	TRUE	FALSE
chr3	156474732	A	G	ENST00000490337	ENSG00000169282	KCNAB1	TRUE	FALSE
chr3	156474732	A	T	ENST00000490337	ENSG00000169282	KCNAB1	TRUE	FALSE
chr3	156474733	G	A	ENST00000490337	ENSG00000169282	KCNAB1	TRUE	FALSE
chr3	156474733	G	C	ENST00000490337	ENSG00000169282	KCNAB1	TRUE	FALSE
chr3	156474733	G	T	ENST00000490337	ENSG00000169282	KCNAB1	TRUE	FALSE
chr3	156474737	T	A	ENST00000490337	ENSG00000169282	KCNAB1	TRUE	TRUE
chr3	156474739	A	T	ENST00000490337	ENSG00000169282	KCNAB1	TRUE	TRUE
chr3	156474751	C	T	ENST00000490337	ENSG00000169282	KCNAB1	TRUE	TRUE
chr3	156474760	C	T	ENST00000490337	ENSG00000169282	KCNAB1	TRUE	TRUE
chr3	156474766	G	T	ENST00000490337	ENSG00000169282	KCNAB1	TRUE	TRUE
chr3	156474771	T	A	ENST00000490337	ENSG00000169282	KCNAB1	TRUE	TRUE
chr3	156474771	T	G	ENST00000490337	ENSG00000169282	KCNAB1	TRUE	TRUE
chr3	156474793	C	T	ENST00000490337	ENSG00000169282	KCNAB1	TRUE	TRUE
chr3	156474817	G	T	ENST00000490337	ENSG00000169282	KCNAB1	TRUE	TRUE
chr3	156474820	G	T	ENST00000490337	ENSG00000169282	KCNAB1	TRUE	TRUE
chr3	156474821	G	A	ENST00000490337	ENSG00000169282	KCNAB1	TRUE	FALSE
chr3	156474821	G	C	ENST00000490337	ENSG00000169282	KCNAB1	TRUE	FALSE
chr3	156474821	G	T	ENST00000490337	ENSG00000169282	KCNAB1	TRUE	FALSE
chr3	156474822	T	A	ENST00000490337	ENSG00000169282	KCNAB1	TRUE	FALSE
chr3	156474822	T	C	ENST00000490337	ENSG00000169282	KCNAB1	FALSE	FALSE
chr3	156474822	T	G	ENST00000490337	ENSG00000169282	KCNAB1	TRUE	FALSE
chr3	156514362	A	C	ENST00000490337	ENSG00000169282	KCNAB1	TRUE	FALSE
chr3	156514362	A	G	ENST00000490337	ENSG00000169282	KCNAB1	TRUE	FALSE
chr3	156514362	A	T	ENST00000490337	ENSG00000169282	KCNAB1	TRUE	FALSE
chr3	156514363	G	A	ENST00000490337	ENSG00000169282	KCNAB1	TRUE	FALSE
chr3	156514363	G	C	ENST00000490337	ENSG00000169282	KCNAB1	TRUE	FALSE
chr3	156514363	G	T	ENST00000490337	ENSG00000169282	KCNAB1	TRUE	FALSE
chr3	156514372	C	T	ENST00000490337	ENSG00000169282	KCNAB1	TRUE	TRUE
chr3	156514396	C	T	ENST00000490337	ENSG00000169282	KCNAB1	TRUE	TRUE
chr3	156514413	C	A	ENST00000490337	ENSG00000169282	KCNAB1	TRUE	TRUE
chr3	156514413	C	G	ENST00000490337	ENSG00000169282	KCNAB1	TRUE	TRUE
chr3	156514415	G	A	ENST00000490337	ENSG00000169282	KCNAB1	TRUE	TRUE
chr3	156514416	G	A	ENST00000490337	ENSG00000169282	KCNAB1	TRUE	TRUE
chr3	156514424	C	A	ENST00000490337	ENSG00000169282	KCNAB1	TRUE	TRUE
chr3	156514426	A	T	ENST00000490337	ENSG00000169282	KCNAB1	TRUE	TRUE
chr3	156514430	G	A	ENST00000490337	ENSG00000169282	KCNAB1	TRUE	TRUE
chr3	156514431	G	A	ENST00000490337	ENSG00000169282	KCNAB1	TRUE	TRUE
chr3	156514441	G	T	ENST00000490337	ENSG00000169282	KCNAB1	TRUE	TRUE
chr3	156514450	G	A	ENST00000490337	ENSG00000169282	KCNAB1	TRUE	FALSE
chr3	156514450	G	C	ENST00000490337	ENSG00000169282	KCNAB1	TRUE	FALSE
chr3	156514450	G	T	ENST00000490337	ENSG00000169282	KCNAB1	TRUE	FALSE
chr3	156514451	T	A	ENST00000490337	ENSG00000169282	KCNAB1	TRUE	FALSE
chr3	156514451	T	C	ENST00000490337	ENSG00000169282	KCNAB1	TRUE	FALSE
chr3	156514451	T	G	ENST00000490337	ENSG00000169282	KCNAB1	TRUE	FALSE
chr3	156515098	A	C	ENST00000490337	ENSG00000169282	KCNAB1	TRUE	FALSE
chr3	156515098	A	G	ENST00000490337	ENSG00000169282	KCNAB1	TRUE	FALSE
chr3	156515098	A	T	ENST00000490337	ENSG00000169282	KCNAB1	TRUE	FALSE
chr3	156515099	G	A	ENST00000490337	ENSG00000169282	KCNAB1	TRUE	FALSE
chr3	156515099	G	C	ENST00000490337	ENSG00000169282	KCNAB1	TRUE	FALSE
chr3	156515099	G	T	ENST00000490337	ENSG00000169282	KCNAB1	TRUE	FALSE
chr3	156515100	G	T	ENST00000490337	ENSG00000169282	KCNAB1	TRUE	TRUE
chr3	156515108	T	A	ENST00000490337	ENSG00000169282	KCNAB1	TRUE	TRUE
chr3	156515108	T	G	ENST00000490337	ENSG00000169282	KCNAB1	TRUE	TRUE
chr3	156515118	A	T	ENST00000490337	ENSG00000169282	KCNAB1	TRUE	TRUE
chr3	156515121	C	T	ENST00000490337	ENSG00000169282	KCNAB1	TRUE	TRUE
chr3	156515147	T	A	ENST00000490337	ENSG00000169282	KCNAB1	TRUE	TRUE
chr3	156515148	G	T	ENST00000490337	ENSG00000169282	KCNAB1	TRUE	TRUE
chr3	156515151	C	T	ENST00000490337	ENSG00000169282	KCNAB1	TRUE	TRUE
chr3	156515157	G	T	ENST00000490337	ENSG00000169282	KCNAB1	TRUE	TRUE
chr3	156515162	C	A	ENST00000490337	ENSG00000169282	KCNAB1	TRUE	TRUE
chr3	156515162	C	G	ENST00000490337	ENSG00000169282	KCNAB1	TRUE	TRUE
chr3	156515172	C	T	ENST00000490337	ENSG00000169282	KCNAB1	TRUE	TRUE
chr3	156515175	A	T	ENST00000490337	ENSG00000169282	KCNAB1	TRUE	TRUE
chr3	156515178	G	T	ENST00000490337	ENSG00000169282	KCNAB1	TRUE	TRUE
chr3	156515181	A	T	ENST00000490337	ENSG00000169282	KCNAB1	TRUE	TRUE
chr3	156515187	G	T	ENST00000490337	ENSG00000169282	KCNAB1	TRUE	TRUE
chr3	156515193	C	T	ENST00000490337	ENSG00000169282	KCNAB1	TRUE	TRUE
chr3	156515202	G	T	ENST00000490337	ENSG00000169282	KCNAB1	TRUE	TRUE
chr3	156515210	C	A	ENST00000490337	ENSG00000169282	KCNAB1	TRUE	TRUE
chr3	156515210	C	G	ENST00000490337	ENSG00000169282	KCNAB1	TRUE	TRUE
chr3	156515214	A	T	ENST00000490337	ENSG00000169282	KCNAB1	TRUE	TRUE
chr3	156515221	G	A	ENST00000490337	ENSG00000169282	KCNAB1	TRUE	FALSE
chr3	156515221	G	C	ENST00000490337	ENSG00000169282	KCNAB1	TRUE	FALSE
chr3	156515221	G	T	ENST00000490337	ENSG00000169282	KCNAB1	TRUE	FALSE
chr3	156515222	T	A	ENST00000490337	ENSG00000169282	KCNAB1	TRUE	FALSE
chr3	156515222	T	C	ENST00000490337	ENSG00000169282	KCNAB1	TRUE	FALSE
chr3	156515222	T	G	ENST00000490337	ENSG00000169282	KCNAB1	TRUE	FALSE
chr3	156516268	A	C	ENST00000490337	ENSG00000169282	KCNAB1	TRUE	FALSE
chr3	156516268	A	G	ENST00000490337	ENSG00000169282	KCNAB1	TRUE	FALSE
chr3	156516268	A	T	ENST00000490337	ENSG00000169282	KCNAB1	TRUE	FALSE
chr3	156516269	G	A	ENST00000490337	ENSG00000169282	KCNAB1	TRUE	FALSE
chr3	156516269	G	C	ENST00000490337	ENSG00000169282	KCNAB1	TRUE	FALSE
chr3	156516269	G	T	ENST00000490337	ENSG00000169282	KCNAB1	TRUE	FALSE
chr3	156516288	G	A	ENST00000490337	ENSG00000169282	KCNAB1	TRUE	TRUE
chr3	156516289	G	A	ENST00000490337	ENSG00000169282	KCNAB1	TRUE	TRUE
chr3	156516304	T	A	ENST00000490337	ENSG00000169282	KCNAB1	TRUE	TRUE
chr3	156516305	G	T	ENST00000490337	ENSG00000169282	KCNAB1	TRUE	TRUE
chr3	156516315	C	A	ENST00000490337	ENSG00000169282	KCNAB1	TRUE	TRUE
chr3	156516315	C	G	ENST00000490337	ENSG00000169282	KCNAB1	TRUE	TRUE
chr3	156516317	G	T	ENST00000490337	ENSG00000169282	KCNAB1	TRUE	TRUE
chr3	156516320	A	T	ENST00000490337	ENSG00000169282	KCNAB1	TRUE	TRUE
chr3	156516325	C	A	ENST00000490337	ENSG00000169282	KCNAB1	TRUE	TRUE
chr3	156516325	C	G	ENST00000490337	ENSG00000169282	KCNAB1	TRUE	TRUE
chr3	156516326	G	T	ENST00000490337	ENSG00000169282	KCNAB1	TRUE	TRUE
chr3	156516341	G	T	ENST00000490337	ENSG00000169282	KCNAB1	TRUE	TRUE
chr3	156516357	C	A	ENST00000490337	ENSG00000169282	KCNAB1	TRUE	TRUE
chr3	156516357	C	G	ENST00000490337	ENSG00000169282	KCNAB1	TRUE	TRUE
chr3	156516362	A	T	ENST00000490337	ENSG00000169282	KCNAB1	TRUE	TRUE
chr3	156516365	G	A	ENST00000490337	ENSG00000169282	KCNAB1	TRUE	FALSE
chr3	156516365	G	C	ENST00000490337	ENSG00000169282	KCNAB1	TRUE	FALSE
chr3	156516365	G	T	ENST00000490337	ENSG00000169282	KCNAB1	TRUE	FALSE
chr3	156516366	T	A	ENST00000490337	ENSG00000169282	KCNAB1	TRUE	FALSE
chr3	156516366	T	C	ENST00000490337	ENSG00000169282	KCNAB1	TRUE	FALSE
chr3	156516366	T	G	ENST00000490337	ENSG00000169282	KCNAB1	TRUE	FALSE
chr3	156523825	A	C	ENST00000490337	ENSG00000169282	KCNAB1	TRUE	FALSE
chr3	156523825	A	G	ENST00000490337	ENSG00000169282	KCNAB1	TRUE	FALSE
chr3	156523825	A	T	ENST00000490337	ENSG00000169282	KCNAB1	TRUE	FALSE
chr3	156523826	G	A	ENST00000490337	ENSG00000169282	KCNAB1	TRUE	FALSE
chr3	156523826	G	C	ENST00000490337	ENSG00000169282	KCNAB1	TRUE	FALSE
chr3	156523826	G	T	ENST00000490337	ENSG00000169282	KCNAB1	TRUE	FALSE
chr3	156523829	C	A	ENST00000490337	ENSG00000169282	KCNAB1	TRUE	TRUE
chr3	156523832	C	A	ENST00000490337	ENSG00000169282	KCNAB1	TRUE	TRUE
chr3	156523832	C	G	ENST00000490337	ENSG00000169282	KCNAB1	TRUE	TRUE
chr3	156523833	C	T	ENST00000490337	ENSG00000169282	KCNAB1	TRUE	TRUE
chr3	156523837	G	A	ENST00000490337	ENSG00000169282	KCNAB1	TRUE	TRUE
chr3	156523838	G	A	ENST00000490337	ENSG00000169282	KCNAB1	TRUE	TRUE
chr3	156523840	T	A	ENST00000490337	ENSG00000169282	KCNAB1	TRUE	TRUE
chr3	156523842	A	T	ENST00000490337	ENSG00000169282	KCNAB1	TRUE	TRUE
chr3	156523845	G	T	ENST00000490337	ENSG00000169282	KCNAB1	TRUE	TRUE
chr3	156523848	A	T	ENST00000490337	ENSG00000169282	KCNAB1	TRUE	TRUE
chr3	156523860	G	T	ENST00000490337	ENSG00000169282	KCNAB1	TRUE	TRUE
chr3	156523863	G	T	ENST00000490337	ENSG00000169282	KCNAB1	TRUE	TRUE
chr3	156523869	A	T	ENST00000490337	ENSG00000169282	KCNAB1	TRUE	TRUE
chr3	156523872	A	T	ENST00000490337	ENSG00000169282	KCNAB1	TRUE	TRUE
chr3	156523875	C	T	ENST00000490337	ENSG00000169282	KCNAB1	TRUE	TRUE
chr3	156523878	C	T	ENST00000490337	ENSG00000169282	KCNAB1	TRUE	TRUE
chr3	156523884	A	T	ENST00000490337	ENSG00000169282	KCNAB1	TRUE	TRUE
chr3	156523890	A	T	ENST00000490337	ENSG00000169282	KCNAB1	TRUE	TRUE
chr3	156523911	G	T	ENST00000490337	ENSG00000169282	KCNAB1	TRUE	TRUE
chr3	156523920	G	T	ENST00000490337	ENSG00000169282	KCNAB1	TRUE	TRUE
chr3	156523925	C	A	ENST00000490337	ENSG00000169282	KCNAB1	TRUE	TRUE
chr3	156523935	C	T	ENST00000490337	ENSG00000169282	KCNAB1	TRUE	TRUE
chr3	156523948	G	A	ENST00000490337	ENSG00000169282	KCNAB1	TRUE	FALSE
chr3	156523948	G	C	ENST00000490337	ENSG00000169282	KCNAB1	TRUE	FALSE
chr3	156523948	G	T	ENST00000490337	ENSG00000169282	KCNAB1	TRUE	FALSE
chr3	156523949	T	A	ENST00000490337	ENSG00000169282	KCNAB1	TRUE	FALSE
chr3	156523949	T	C	ENST00000490337	ENSG00000169282	KCNAB1	TRUE	FALSE
chr3	156523949	T	G	ENST00000490337	ENSG00000169282	KCNAB1	TRUE	FALSE
chr3	156531407	A	C	ENST00000490337	ENSG00000169282	KCNAB1	TRUE	FALSE
chr3	156531407	A	G	ENST00000490337	ENSG00000169282	KCNAB1	TRUE	FALSE
chr3	156531407	A	T	ENST00000490337	ENSG00000169282	KCNAB1	TRUE	FALSE
chr3	156531408	G	A	ENST00000490337	ENSG00000169282	KCNAB1	TRUE	FALSE
chr3	156531408	G	C	ENST00000490337	ENSG00000169282	KCNAB1	TRUE	FALSE
chr3	156531408	G	T	ENST00000490337	ENSG00000169282	KCNAB1	TRUE	FALSE
chr3	156531412	G	A	ENST00000490337	ENSG00000169282	KCNAB1	TRUE	TRUE
chr3	156531413	G	A	ENST00000490337	ENSG00000169282	KCNAB1	TRUE	TRUE
chr3	156531416	C	A	ENST00000490337	ENSG00000169282	KCNAB1	TRUE	TRUE
chr3	156531420	A	T	ENST00000490337	ENSG00000169282	KCNAB1	TRUE	TRUE
chr3	156531426	G	T	ENST00000490337	ENSG00000169282	KCNAB1	TRUE	TRUE
chr3	156531450	G	T	ENST00000490337	ENSG00000169282	KCNAB1	FALSE	FALSE
chr3	156531454	C	A	ENST00000490337	ENSG00000169282	KCNAB1	FALSE	FALSE
chr3	156531454	C	G	ENST00000490337	ENSG00000169282	KCNAB1	FALSE	FALSE
chr3	156531465	G	T	ENST00000490337	ENSG00000169282	KCNAB1	FALSE	FALSE
chr3	156531468	C	T	ENST00000490337	ENSG00000169282	KCNAB1	FALSE	FALSE
chr3	156531477	G	T	ENST00000490337	ENSG00000169282	KCNAB1	FALSE	FALSE
chr3	156531495	C	T	ENST00000490337	ENSG00000169282	KCNAB1	FALSE	FALSE
chr3	156531498	G	A	ENST00000490337	ENSG00000169282	KCNAB1	TRUE	FALSE
chr3	156531498	G	C	ENST00000490337	ENSG00000169282	KCNAB1	TRUE	FALSE
chr3	156531498	G	T	ENST00000490337	ENSG00000169282	KCNAB1	TRUE	FALSE
chr3	156531499	C	A	ENST00000490337	ENSG00000169282	KCNAB1	TRUE	FALSE
chr3	156531499	C	G	ENST00000490337	ENSG00000169282	KCNAB1	TRUE	FALSE
chr3	156531499	C	T	ENST00000490337	ENSG00000169282	KCNAB1	FALSE	FALSE
chr3	156536656	A	C	ENST00000490337	ENSG00000169282	KCNAB1	TRUE	FALSE
chr3	156536656	A	G	ENST00000490337	ENSG00000169282	KCNAB1	TRUE	FALSE
chr3	156536656	A	T	ENST00000490337	ENSG00000169282	KCNAB1	TRUE	FALSE
chr3	156536657	G	A	ENST00000490337	ENSG00000169282	KCNAB1	TRUE	FALSE
chr3	156536657	G	C	ENST00000490337	ENSG00000169282	KCNAB1	TRUE	FALSE
chr3	156536657	G	T	ENST00000490337	ENSG00000169282	KCNAB1	TRUE	FALSE
chr3	156536667	A	T	ENST00000490337	ENSG00000169282	KCNAB1	FALSE	FALSE
chr3	156536677	C	A	ENST00000490337	ENSG00000169282	KCNAB1	FALSE	FALSE
chr3	156536677	C	G	ENST00000490337	ENSG00000169282	KCNAB1	FALSE	FALSE
chr3	156536691	G	T	ENST00000490337	ENSG00000169282	KCNAB1	FALSE	FALSE
chr3	156536715	A	T	ENST00000490337	ENSG00000169282	KCNAB1	FALSE	FALSE
chr3	156536723	C	A	ENST00000490337	ENSG00000169282	KCNAB1	FALSE	FALSE
chr3	156536723	C	G	ENST00000490337	ENSG00000169282	KCNAB1	FALSE	FALSE
chr3	156536727	A	T	ENST00000490337	ENSG00000169282	KCNAB1	FALSE	FALSE
chr3	156536730	A	T	ENST00000490337	ENSG00000169282	KCNAB1	FALSE	FALSE
chr3	156536738	T	A	ENST00000490337	ENSG00000169282	KCNAB1	FALSE	FALSE
chr3	156536738	T	G	ENST00000490337	ENSG00000169282	KCNAB1	FALSE	FALSE
chr3	156536739	A	T	ENST00000490337	ENSG00000169282	KCNAB1	FALSE	FALSE
chr3	156536743	C	A	ENST00000490337	ENSG00000169282	KCNAB1	FALSE	FALSE
chr3	156536743	C	G	ENST00000490337	ENSG00000169282	KCNAB1	FALSE	FALSE
chr3	156543208	T	A	ENST00000265044	ENSG00000114850	SSR3	FALSE	FALSE
chr3	156543238	C	A	ENST00000265044	ENSG00000114850	SSR3	FALSE	FALSE
chr3	156543240	G	C	ENST00000265044	ENSG00000114850	SSR3	FALSE	FALSE
chr3	156543240	G	T	ENST00000265044	ENSG00000114850	SSR3	FALSE	FALSE
chr3	156543243	G	C	ENST00000265044	ENSG00000114850	SSR3	FALSE	FALSE
chr3	156543243	G	T	ENST00000265044	ENSG00000114850	SSR3	FALSE	FALSE
chr3	156543258	A	T	ENST00000265044	ENSG00000114850	SSR3	FALSE	FALSE
chr3	156543263	G	C	ENST00000265044	ENSG00000114850	SSR3	FALSE	FALSE
chr3	156543263	G	T	ENST00000265044	ENSG00000114850	SSR3	FALSE	FALSE
chr3	156543270	C	A	ENST00000265044	ENSG00000114850	SSR3	FALSE	FALSE
chr3	156543270	C	G	ENST00000265044	ENSG00000114850	SSR3	FALSE	FALSE
chr3	156543270	C	T	ENST00000265044	ENSG00000114850	SSR3	FALSE	FALSE
chr3	156543271	T	A	ENST00000265044	ENSG00000114850	SSR3	FALSE	FALSE
chr3	156543271	T	C	ENST00000265044	ENSG00000114850	SSR3	FALSE	FALSE
chr3	156543271	T	G	ENST00000265044	ENSG00000114850	SSR3	FALSE	FALSE
chr3	156544306	A	C	ENST00000265044	ENSG00000114850	SSR3	TRUE	FALSE
chr3	156544306	A	G	ENST00000265044	ENSG00000114850	SSR3	TRUE	FALSE
chr3	156544306	A	T	ENST00000265044	ENSG00000114850	SSR3	TRUE	FALSE
chr3	156544307	C	A	ENST00000265044	ENSG00000114850	SSR3	TRUE	FALSE
chr3	156544307	C	G	ENST00000265044	ENSG00000114850	SSR3	TRUE	FALSE
chr3	156544307	C	T	ENST00000265044	ENSG00000114850	SSR3	FALSE	FALSE
chr3	156544327	T	A	ENST00000265044	ENSG00000114850	SSR3	FALSE	FALSE
chr3	156544329	A	T	ENST00000265044	ENSG00000114850	SSR3	FALSE	FALSE
chr3	156544379	A	C	ENST00000265044	ENSG00000114850	SSR3	TRUE	TRUE
chr3	156544379	A	T	ENST00000265044	ENSG00000114850	SSR3	TRUE	TRUE
chr3	156544405	C	A	ENST00000265044	ENSG00000114850	SSR3	TRUE	TRUE
chr3	156544406	A	C	ENST00000265044	ENSG00000114850	SSR3	TRUE	TRUE
chr3	156544406	A	T	ENST00000265044	ENSG00000114850	SSR3	TRUE	TRUE
chr3	156544420	C	A	ENST00000265044	ENSG00000114850	SSR3	TRUE	TRUE
chr3	156544426	T	A	ENST00000265044	ENSG00000114850	SSR3	TRUE	TRUE
chr3	156544429	T	A	ENST00000265044	ENSG00000114850	SSR3	TRUE	TRUE
chr3	156544430	C	T	ENST00000265044	ENSG00000114850	SSR3	TRUE	TRUE
chr3	156544431	C	T	ENST00000265044	ENSG00000114850	SSR3	TRUE	TRUE
chr3	156544434	A	T	ENST00000265044	ENSG00000114850	SSR3	TRUE	TRUE
chr3	156544440	C	A	ENST00000265044	ENSG00000114850	SSR3	TRUE	FALSE
chr3	156544440	C	G	ENST00000265044	ENSG00000114850	SSR3	TRUE	FALSE
chr3	156544440	C	T	ENST00000265044	ENSG00000114850	SSR3	TRUE	FALSE
chr3	156544441	T	A	ENST00000265044	ENSG00000114850	SSR3	TRUE	FALSE
chr3	156544441	T	C	ENST00000265044	ENSG00000114850	SSR3	TRUE	FALSE
chr3	156544441	T	G	ENST00000265044	ENSG00000114850	SSR3	TRUE	FALSE
chr3	156548903	A	C	ENST00000265044	ENSG00000114850	SSR3	TRUE	FALSE
chr3	156548903	A	G	ENST00000265044	ENSG00000114850	SSR3	TRUE	FALSE
chr3	156548903	A	T	ENST00000265044	ENSG00000114850	SSR3	TRUE	FALSE
chr3	156548904	C	A	ENST00000265044	ENSG00000114850	SSR3	TRUE	FALSE
chr3	156548904	C	G	ENST00000265044	ENSG00000114850	SSR3	TRUE	FALSE
chr3	156548904	C	T	ENST00000265044	ENSG00000114850	SSR3	TRUE	FALSE
chr3	156548906	T	A	ENST00000265044	ENSG00000114850	SSR3	TRUE	TRUE
chr3	156548909	C	A	ENST00000265044	ENSG00000114850	SSR3	TRUE	TRUE
chr3	156548915	T	A	ENST00000265044	ENSG00000114850	SSR3	TRUE	TRUE
chr3	156548918	C	A	ENST00000265044	ENSG00000114850	SSR3	TRUE	TRUE
chr3	156548921	T	A	ENST00000265044	ENSG00000114850	SSR3	TRUE	TRUE
chr3	156548933	T	A	ENST00000265044	ENSG00000114850	SSR3	TRUE	TRUE
chr3	156548936	T	A	ENST00000265044	ENSG00000114850	SSR3	TRUE	TRUE
chr3	156548948	C	A	ENST00000265044	ENSG00000114850	SSR3	TRUE	TRUE
chr3	156548957	T	A	ENST00000265044	ENSG00000114850	SSR3	TRUE	TRUE
chr3	156548960	G	A	ENST00000265044	ENSG00000114850	SSR3	TRUE	TRUE
chr3	156548969	C	A	ENST00000265044	ENSG00000114850	SSR3	TRUE	TRUE
chr3	156548972	T	A	ENST00000265044	ENSG00000114850	SSR3	TRUE	TRUE
chr3	156548987	C	A	ENST00000265044	ENSG00000114850	SSR3	TRUE	TRUE
chr3	156548993	T	A	ENST00000265044	ENSG00000114850	SSR3	TRUE	TRUE
chr3	156548996	G	A	ENST00000265044	ENSG00000114850	SSR3	TRUE	TRUE
chr3	156549004	C	A	ENST00000265044	ENSG00000114850	SSR3	TRUE	FALSE
chr3	156549004	C	G	ENST00000265044	ENSG00000114850	SSR3	TRUE	FALSE
chr3	156549004	C	T	ENST00000265044	ENSG00000114850	SSR3	TRUE	FALSE
chr3	156549005	T	A	ENST00000265044	ENSG00000114850	SSR3	TRUE	FALSE
chr3	156549005	T	C	ENST00000265044	ENSG00000114850	SSR3	TRUE	FALSE
chr3	156549005	T	G	ENST00000265044	ENSG00000114850	SSR3	TRUE	FALSE
chr3	156553653	A	C	ENST00000265044	ENSG00000114850	SSR3	TRUE	FALSE
chr3	156553653	A	G	ENST00000265044	ENSG00000114850	SSR3	TRUE	FALSE
chr3	156553653	A	T	ENST00000265044	ENSG00000114850	SSR3	TRUE	FALSE
chr3	156553654	C	A	ENST00000265044	ENSG00000114850	SSR3	TRUE	FALSE
chr3	156553654	C	G	ENST00000265044	ENSG00000114850	SSR3	TRUE	FALSE
chr3	156553654	C	T	ENST00000265044	ENSG00000114850	SSR3	TRUE	FALSE
chr3	156553656	T	A	ENST00000265044	ENSG00000114850	SSR3	TRUE	TRUE
chr3	156553662	T	A	ENST00000265044	ENSG00000114850	SSR3	TRUE	TRUE
chr3	156553674	T	A	ENST00000265044	ENSG00000114850	SSR3	TRUE	TRUE
chr3	156553683	T	A	ENST00000265044	ENSG00000114850	SSR3	TRUE	TRUE
chr3	156553684	G	C	ENST00000265044	ENSG00000114850	SSR3	TRUE	TRUE
chr3	156553684	G	T	ENST00000265044	ENSG00000114850	SSR3	TRUE	TRUE
chr3	156553700	A	T	ENST00000265044	ENSG00000114850	SSR3	TRUE	TRUE
chr3	156553702	A	C	ENST00000265044	ENSG00000114850	SSR3	TRUE	TRUE
chr3	156553702	A	T	ENST00000265044	ENSG00000114850	SSR3	TRUE	TRUE
chr3	156553729	A	C	ENST00000265044	ENSG00000114850	SSR3	TRUE	TRUE
chr3	156553729	A	T	ENST00000265044	ENSG00000114850	SSR3	TRUE	TRUE
chr3	156553733	A	T	ENST00000265044	ENSG00000114850	SSR3	TRUE	TRUE
chr3	156553746	G	A	ENST00000265044	ENSG00000114850	SSR3	TRUE	TRUE
chr3	156553762	C	T	ENST00000265044	ENSG00000114850	SSR3	TRUE	TRUE
chr3	156553763	C	T	ENST00000265044	ENSG00000114850	SSR3	TRUE	TRUE
chr3	156553770	G	A	ENST00000265044	ENSG00000114850	SSR3	TRUE	TRUE
chr3	156553771	C	T	ENST00000265044	ENSG00000114850	SSR3	TRUE	TRUE
chr3	156553772	C	T	ENST00000265044	ENSG00000114850	SSR3	TRUE	TRUE
chr3	156553774	G	C	ENST00000265044	ENSG00000114850	SSR3	TRUE	TRUE
chr3	156553774	G	T	ENST00000265044	ENSG00000114850	SSR3	TRUE	TRUE
chr3	156553778	A	C	ENST00000265044	ENSG00000114850	SSR3	TRUE	TRUE
chr3	156553778	A	T	ENST00000265044	ENSG00000114850	SSR3	TRUE	TRUE
chr3	156553780	C	T	ENST00000265044	ENSG00000114850	SSR3	TRUE	TRUE
chr3	156553781	C	T	ENST00000265044	ENSG00000114850	SSR3	TRUE	TRUE
chr3	156553782	C	A	ENST00000265044	ENSG00000114850	SSR3	TRUE	FALSE
chr3	156553782	C	G	ENST00000265044	ENSG00000114850	SSR3	TRUE	FALSE
chr3	156553782	C	T	ENST00000265044	ENSG00000114850	SSR3	TRUE	FALSE
chr3	156553783	T	A	ENST00000265044	ENSG00000114850	SSR3	TRUE	FALSE
chr3	156553783	T	C	ENST00000265044	ENSG00000114850	SSR3	TRUE	FALSE
chr3	156553783	T	G	ENST00000265044	ENSG00000114850	SSR3	TRUE	FALSE
chr3	156554955	A	C	ENST00000265044	ENSG00000114850	SSR3	TRUE	FALSE
chr3	156554955	A	G	ENST00000265044	ENSG00000114850	SSR3	TRUE	FALSE
chr3	156554955	A	T	ENST00000265044	ENSG00000114850	SSR3	TRUE	FALSE
chr3	156554956	C	A	ENST00000265044	ENSG00000114850	SSR3	TRUE	FALSE
chr3	156554956	C	G	ENST00000265044	ENSG00000114850	SSR3	TRUE	FALSE
chr3	156554956	C	T	ENST00000265044	ENSG00000114850	SSR3	TRUE	FALSE
chr3	156554990	C	A	ENST00000265044	ENSG00000114850	SSR3	TRUE	TRUE
chr3	156555011	T	A	ENST00000265044	ENSG00000114850	SSR3	TRUE	TRUE
chr3	156555016	G	T	ENST00000265044	ENSG00000114850	SSR3	TRUE	TRUE
chr3	156555038	G	A	ENST00000265044	ENSG00000114850	SSR3	TRUE	FALSE
chr3	156555053	C	A	ENST00000265044	ENSG00000114850	SSR3	FALSE	FALSE
chr3	156555056	C	A	ENST00000265044	ENSG00000114850	SSR3	FALSE	FALSE
chr3	156555062	G	A	ENST00000265044	ENSG00000114850	SSR3	FALSE	FALSE
chr3	156555065	G	A	ENST00000265044	ENSG00000114850	SSR3	FALSE	FALSE
chr3	156555068	T	A	ENST00000265044	ENSG00000114850	SSR3	FALSE	FALSE
chr3	156555080	T	A	ENST00000265044	ENSG00000114850	SSR3	FALSE	FALSE
chr3	156674797	G	A	ENST00000295924	ENSG00000163659	TIPARP	TRUE	FALSE
chr3	156674797	G	C	ENST00000295924	ENSG00000163659	TIPARP	TRUE	FALSE
chr3	156674797	G	T	ENST00000295924	ENSG00000163659	TIPARP	TRUE	FALSE
chr3	156674798	T	A	ENST00000295924	ENSG00000163659	TIPARP	TRUE	FALSE
chr3	156674798	T	C	ENST00000295924	ENSG00000163659	TIPARP	TRUE	FALSE
chr3	156674798	T	G	ENST00000295924	ENSG00000163659	TIPARP	TRUE	FALSE
chr3	156677655	A	C	ENST00000295924	ENSG00000163659	TIPARP	TRUE	FALSE
chr3	156677655	A	G	ENST00000295924	ENSG00000163659	TIPARP	TRUE	FALSE
chr3	156677655	A	T	ENST00000295924	ENSG00000163659	TIPARP	TRUE	FALSE
chr3	156677656	G	A	ENST00000295924	ENSG00000163659	TIPARP	TRUE	FALSE
chr3	156677656	G	C	ENST00000295924	ENSG00000163659	TIPARP	TRUE	FALSE
chr3	156677656	G	T	ENST00000295924	ENSG00000163659	TIPARP	TRUE	FALSE
chr3	156677701	G	T	ENST00000295924	ENSG00000163659	TIPARP	FALSE	FALSE
chr3	156677707	G	T	ENST00000295924	ENSG00000163659	TIPARP	FALSE	FALSE
chr3	156677716	G	T	ENST00000295924	ENSG00000163659	TIPARP	FALSE	FALSE
chr3	156677722	G	T	ENST00000295924	ENSG00000163659	TIPARP	FALSE	FALSE
chr3	156677733	T	A	ENST00000295924	ENSG00000163659	TIPARP	FALSE	FALSE
chr3	156677740	C	T	ENST00000295924	ENSG00000163659	TIPARP	FALSE	FALSE
chr3	156677768	C	A	ENST00000295924	ENSG00000163659	TIPARP	TRUE	FALSE
chr3	156677768	C	G	ENST00000295924	ENSG00000163659	TIPARP	TRUE	FALSE
chr3	156677772	C	A	ENST00000295924	ENSG00000163659	TIPARP	TRUE	TRUE
chr3	156677773	C	T	ENST00000295924	ENSG00000163659	TIPARP	TRUE	TRUE
chr3	156677779	A	T	ENST00000295924	ENSG00000163659	TIPARP	TRUE	TRUE
chr3	156677788	G	T	ENST00000295924	ENSG00000163659	TIPARP	TRUE	TRUE
chr3	156677791	A	T	ENST00000295924	ENSG00000163659	TIPARP	TRUE	TRUE
chr3	156677804	T	A	ENST00000295924	ENSG00000163659	TIPARP	TRUE	TRUE
chr3	156677806	A	T	ENST00000295924	ENSG00000163659	TIPARP	TRUE	TRUE
chr3	156677814	T	A	ENST00000295924	ENSG00000163659	TIPARP	TRUE	TRUE
chr3	156677818	A	T	ENST00000295924	ENSG00000163659	TIPARP	TRUE	TRUE
chr3	156677821	A	T	ENST00000295924	ENSG00000163659	TIPARP	TRUE	TRUE
chr3	156677824	A	T	ENST00000295924	ENSG00000163659	TIPARP	TRUE	TRUE
chr3	156677830	C	T	ENST00000295924	ENSG00000163659	TIPARP	TRUE	TRUE
chr3	156677833	A	T	ENST00000295924	ENSG00000163659	TIPARP	TRUE	TRUE
chr3	156677836	A	T	ENST00000295924	ENSG00000163659	TIPARP	TRUE	TRUE
chr3	156677840	T	A	ENST00000295924	ENSG00000163659	TIPARP	TRUE	TRUE
chr3	156677842	G	T	ENST00000295924	ENSG00000163659	TIPARP	TRUE	TRUE
chr3	156677848	G	T	ENST00000295924	ENSG00000163659	TIPARP	TRUE	TRUE
chr3	156677864	T	A	ENST00000295924	ENSG00000163659	TIPARP	TRUE	TRUE
chr3	156677876	T	A	ENST00000295924	ENSG00000163659	TIPARP	TRUE	TRUE
chr3	156677876	T	G	ENST00000295924	ENSG00000163659	TIPARP	TRUE	TRUE
chr3	156677890	G	T	ENST00000295924	ENSG00000163659	TIPARP	TRUE	TRUE
chr3	156677900	C	A	ENST00000295924	ENSG00000163659	TIPARP	TRUE	TRUE
chr3	156677900	C	G	ENST00000295924	ENSG00000163659	TIPARP	TRUE	TRUE
chr3	156677917	A	T	ENST00000295924	ENSG00000163659	TIPARP	TRUE	TRUE
chr3	156677929	C	T	ENST00000295924	ENSG00000163659	TIPARP	TRUE	TRUE
chr3	156677941	G	T	ENST00000295924	ENSG00000163659	TIPARP	TRUE	TRUE
chr3	156677951	T	A	ENST00000295924	ENSG00000163659	TIPARP	TRUE	TRUE
chr3	156677951	T	G	ENST00000295924	ENSG00000163659	TIPARP	TRUE	TRUE
chr3	156677956	G	T	ENST00000295924	ENSG00000163659	TIPARP	TRUE	TRUE
chr3	156677968	A	T	ENST00000295924	ENSG00000163659	TIPARP	TRUE	TRUE
chr3	156677971	A	T	ENST00000295924	ENSG00000163659	TIPARP	TRUE	TRUE
chr3	156677980	G	T	ENST00000295924	ENSG00000163659	TIPARP	TRUE	TRUE
chr3	156677990	C	A	ENST00000295924	ENSG00000163659	TIPARP	TRUE	TRUE
chr3	156677990	C	G	ENST00000295924	ENSG00000163659	TIPARP	TRUE	TRUE
chr3	156677993	C	A	ENST00000295924	ENSG00000163659	TIPARP	TRUE	TRUE
chr3	156677993	C	G	ENST00000295924	ENSG00000163659	TIPARP	TRUE	TRUE
chr3	156677997	C	A	ENST00000295924	ENSG00000163659	TIPARP	TRUE	TRUE
chr3	156678007	G	T	ENST00000295924	ENSG00000163659	TIPARP	TRUE	TRUE
chr3	156678055	C	T	ENST00000295924	ENSG00000163659	TIPARP	TRUE	TRUE
chr3	156678064	G	T	ENST00000295924	ENSG00000163659	TIPARP	TRUE	TRUE
chr3	156678082	G	T	ENST00000295924	ENSG00000163659	TIPARP	TRUE	TRUE
chr3	156678091	G	T	ENST00000295924	ENSG00000163659	TIPARP	TRUE	TRUE
chr3	156678094	C	T	ENST00000295924	ENSG00000163659	TIPARP	TRUE	TRUE
chr3	156678109	C	T	ENST00000295924	ENSG00000163659	TIPARP	TRUE	TRUE
chr3	156678128	C	A	ENST00000295924	ENSG00000163659	TIPARP	TRUE	TRUE
chr3	156678128	C	G	ENST00000295924	ENSG00000163659	TIPARP	TRUE	TRUE
chr3	156678130	G	T	ENST00000295924	ENSG00000163659	TIPARP	TRUE	TRUE
chr3	156678175	C	T	ENST00000295924	ENSG00000163659	TIPARP	TRUE	TRUE
chr3	156678188	T	A	ENST00000295924	ENSG00000163659	TIPARP	TRUE	TRUE
chr3	156678200	C	A	ENST00000295924	ENSG00000163659	TIPARP	TRUE	TRUE
chr3	156678200	C	G	ENST00000295924	ENSG00000163659	TIPARP	TRUE	TRUE
chr3	156678228	C	A	ENST00000295924	ENSG00000163659	TIPARP	TRUE	TRUE
chr3	156678230	T	A	ENST00000295924	ENSG00000163659	TIPARP	TRUE	TRUE
chr3	156678230	T	G	ENST00000295924	ENSG00000163659	TIPARP	TRUE	TRUE
chr3	156678235	A	T	ENST00000295924	ENSG00000163659	TIPARP	TRUE	TRUE
chr3	156678249	T	A	ENST00000295924	ENSG00000163659	TIPARP	TRUE	TRUE
chr3	156678249	T	G	ENST00000295924	ENSG00000163659	TIPARP	TRUE	TRUE
chr3	156678265	C	T	ENST00000295924	ENSG00000163659	TIPARP	TRUE	TRUE
chr3	156678268	G	T	ENST00000295924	ENSG00000163659	TIPARP	TRUE	TRUE
chr3	156678286	C	T	ENST00000295924	ENSG00000163659	TIPARP	TRUE	TRUE
chr3	156678291	C	A	ENST00000295924	ENSG00000163659	TIPARP	TRUE	TRUE
chr3	156678291	C	G	ENST00000295924	ENSG00000163659	TIPARP	TRUE	TRUE
chr3	156678310	A	T	ENST00000295924	ENSG00000163659	TIPARP	TRUE	TRUE
chr3	156678322	G	T	ENST00000295924	ENSG00000163659	TIPARP	TRUE	TRUE
chr3	156678331	C	T	ENST00000295924	ENSG00000163659	TIPARP	TRUE	TRUE
chr3	156678337	A	T	ENST00000295924	ENSG00000163659	TIPARP	TRUE	TRUE
chr3	156678343	G	T	ENST00000295924	ENSG00000163659	TIPARP	TRUE	TRUE
chr3	156678346	G	T	ENST00000295924	ENSG00000163659	TIPARP	TRUE	TRUE
chr3	156678370	G	T	ENST00000295924	ENSG00000163659	TIPARP	TRUE	TRUE
chr3	156678382	C	T	ENST00000295924	ENSG00000163659	TIPARP	TRUE	TRUE
chr3	156678386	T	A	ENST00000295924	ENSG00000163659	TIPARP	TRUE	TRUE
chr3	156678388	C	T	ENST00000295924	ENSG00000163659	TIPARP	TRUE	TRUE
chr3	156678393	C	A	ENST00000295924	ENSG00000163659	TIPARP	TRUE	TRUE
chr3	156678393	C	G	ENST00000295924	ENSG00000163659	TIPARP	TRUE	TRUE
chr3	156678403	C	T	ENST00000295924	ENSG00000163659	TIPARP	TRUE	TRUE
chr3	156678406	G	T	ENST00000295924	ENSG00000163659	TIPARP	TRUE	TRUE
chr3	156678412	G	T	ENST00000295924	ENSG00000163659	TIPARP	TRUE	TRUE
chr3	156678418	G	T	ENST00000295924	ENSG00000163659	TIPARP	TRUE	TRUE
chr3	156678426	C	A	ENST00000295924	ENSG00000163659	TIPARP	TRUE	TRUE
chr3	156678439	C	T	ENST00000295924	ENSG00000163659	TIPARP	TRUE	TRUE
chr3	156678450	T	A	ENST00000295924	ENSG00000163659	TIPARP	TRUE	TRUE
chr3	156678456	T	A	ENST00000295924	ENSG00000163659	TIPARP	TRUE	TRUE
chr3	156678456	T	G	ENST00000295924	ENSG00000163659	TIPARP	TRUE	TRUE
chr3	156678468	T	A	ENST00000295924	ENSG00000163659	TIPARP	TRUE	TRUE
chr3	156678470	T	A	ENST00000295924	ENSG00000163659	TIPARP	TRUE	TRUE
chr3	156678472	A	T	ENST00000295924	ENSG00000163659	TIPARP	TRUE	TRUE
chr3	156678488	T	A	ENST00000295924	ENSG00000163659	TIPARP	TRUE	TRUE
chr3	156678495	T	A	ENST00000295924	ENSG00000163659	TIPARP	TRUE	TRUE
chr3	156678495	T	G	ENST00000295924	ENSG00000163659	TIPARP	TRUE	TRUE
chr3	156678500	G	A	ENST00000295924	ENSG00000163659	TIPARP	TRUE	TRUE
chr3	156678501	G	A	ENST00000295924	ENSG00000163659	TIPARP	TRUE	TRUE
chr3	156678502	C	T	ENST00000295924	ENSG00000163659	TIPARP	TRUE	TRUE
chr3	156678508	A	T	ENST00000295924	ENSG00000163659	TIPARP	TRUE	TRUE
chr3	156678523	C	T	ENST00000295924	ENSG00000163659	TIPARP	TRUE	TRUE
chr3	156678526	A	T	ENST00000295924	ENSG00000163659	TIPARP	TRUE	TRUE
chr3	156678530	G	A	ENST00000295924	ENSG00000163659	TIPARP	TRUE	TRUE
chr3	156678531	G	A	ENST00000295924	ENSG00000163659	TIPARP	TRUE	TRUE
chr3	156678532	C	T	ENST00000295924	ENSG00000163659	TIPARP	TRUE	TRUE
chr3	156678553	C	T	ENST00000295924	ENSG00000163659	TIPARP	TRUE	TRUE
chr3	156678556	G	T	ENST00000295924	ENSG00000163659	TIPARP	TRUE	TRUE
chr3	156678563	T	A	ENST00000295924	ENSG00000163659	TIPARP	TRUE	TRUE
chr3	156678565	G	T	ENST00000295924	ENSG00000163659	TIPARP	TRUE	TRUE
chr3	156678568	A	T	ENST00000295924	ENSG00000163659	TIPARP	TRUE	TRUE
chr3	156678576	C	A	ENST00000295924	ENSG00000163659	TIPARP	TRUE	TRUE
chr3	156678576	C	G	ENST00000295924	ENSG00000163659	TIPARP	TRUE	TRUE
chr3	156678579	T	A	ENST00000295924	ENSG00000163659	TIPARP	TRUE	TRUE
chr3	156678586	G	T	ENST00000295924	ENSG00000163659	TIPARP	TRUE	TRUE
chr3	156678595	A	T	ENST00000295924	ENSG00000163659	TIPARP	TRUE	TRUE
chr3	156678601	A	T	ENST00000295924	ENSG00000163659	TIPARP	TRUE	TRUE
chr3	156678607	A	T	ENST00000295924	ENSG00000163659	TIPARP	TRUE	TRUE
chr3	156678612	T	A	ENST00000295924	ENSG00000163659	TIPARP	TRUE	TRUE
chr3	156678612	T	G	ENST00000295924	ENSG00000163659	TIPARP	TRUE	TRUE
chr3	156678613	G	T	ENST00000295924	ENSG00000163659	TIPARP	TRUE	TRUE
chr3	156678615	G	A	ENST00000295924	ENSG00000163659	TIPARP	FALSE	FALSE
chr3	156678615	G	C	ENST00000295924	ENSG00000163659	TIPARP	FALSE	FALSE
chr3	156678615	G	T	ENST00000295924	ENSG00000163659	TIPARP	FALSE	FALSE
chr3	156678616	T	A	ENST00000295924	ENSG00000163659	TIPARP	FALSE	FALSE
chr3	156678616	T	C	ENST00000295924	ENSG00000163659	TIPARP	FALSE	FALSE
chr3	156678616	T	G	ENST00000295924	ENSG00000163659	TIPARP	FALSE	FALSE
chr3	156694018	A	C	ENST00000295924	ENSG00000163659	TIPARP	TRUE	FALSE
chr3	156694018	A	G	ENST00000295924	ENSG00000163659	TIPARP	TRUE	FALSE
chr3	156694018	A	T	ENST00000295924	ENSG00000163659	TIPARP	TRUE	FALSE
chr3	156694019	G	A	ENST00000295924	ENSG00000163659	TIPARP	TRUE	FALSE
chr3	156694019	G	C	ENST00000295924	ENSG00000163659	TIPARP	TRUE	FALSE
chr3	156694019	G	T	ENST00000295924	ENSG00000163659	TIPARP	TRUE	FALSE
chr3	156694021	G	T	ENST00000295924	ENSG00000163659	TIPARP	TRUE	TRUE
chr3	156694024	C	T	ENST00000295924	ENSG00000163659	TIPARP	TRUE	TRUE
chr3	156694027	G	T	ENST00000295924	ENSG00000163659	TIPARP	TRUE	TRUE
chr3	156694034	G	A	ENST00000295924	ENSG00000163659	TIPARP	TRUE	TRUE
chr3	156694035	G	A	ENST00000295924	ENSG00000163659	TIPARP	TRUE	TRUE
chr3	156694043	T	A	ENST00000295924	ENSG00000163659	TIPARP	TRUE	TRUE
chr3	156694062	T	A	ENST00000295924	ENSG00000163659	TIPARP	TRUE	TRUE
chr3	156694062	T	G	ENST00000295924	ENSG00000163659	TIPARP	TRUE	TRUE
chr3	156694063	G	T	ENST00000295924	ENSG00000163659	TIPARP	TRUE	TRUE
chr3	156694072	G	T	ENST00000295924	ENSG00000163659	TIPARP	TRUE	TRUE
chr3	156694081	C	T	ENST00000295924	ENSG00000163659	TIPARP	TRUE	TRUE
chr3	156694087	C	T	ENST00000295924	ENSG00000163659	TIPARP	TRUE	TRUE
chr3	156694131	C	A	ENST00000295924	ENSG00000163659	TIPARP	TRUE	TRUE
chr3	156694131	C	G	ENST00000295924	ENSG00000163659	TIPARP	TRUE	TRUE
chr3	156694142	G	A	ENST00000295924	ENSG00000163659	TIPARP	TRUE	TRUE
chr3	156694143	G	A	ENST00000295924	ENSG00000163659	TIPARP	TRUE	TRUE
chr3	156694144	A	T	ENST00000295924	ENSG00000163659	TIPARP	TRUE	TRUE
chr3	156694155	T	A	ENST00000295924	ENSG00000163659	TIPARP	TRUE	TRUE
chr3	156694168	G	T	ENST00000295924	ENSG00000163659	TIPARP	TRUE	TRUE
chr3	156694172	G	A	ENST00000295924	ENSG00000163659	TIPARP	TRUE	TRUE
chr3	156694173	G	A	ENST00000295924	ENSG00000163659	TIPARP	TRUE	TRUE
chr3	156694174	A	T	ENST00000295924	ENSG00000163659	TIPARP	TRUE	TRUE
chr3	156694177	G	T	ENST00000295924	ENSG00000163659	TIPARP	TRUE	TRUE
chr3	156694182	T	A	ENST00000295924	ENSG00000163659	TIPARP	TRUE	TRUE
chr3	156694182	T	G	ENST00000295924	ENSG00000163659	TIPARP	TRUE	TRUE
chr3	156694186	G	T	ENST00000295924	ENSG00000163659	TIPARP	TRUE	TRUE
chr3	156694189	G	A	ENST00000295924	ENSG00000163659	TIPARP	TRUE	FALSE
chr3	156694189	G	C	ENST00000295924	ENSG00000163659	TIPARP	TRUE	FALSE
chr3	156694189	G	T	ENST00000295924	ENSG00000163659	TIPARP	TRUE	FALSE
chr3	156694190	T	A	ENST00000295924	ENSG00000163659	TIPARP	TRUE	FALSE
chr3	156694190	T	C	ENST00000295924	ENSG00000163659	TIPARP	TRUE	FALSE
chr3	156694190	T	G	ENST00000295924	ENSG00000163659	TIPARP	TRUE	FALSE
chr3	156695863	A	C	ENST00000295924	ENSG00000163659	TIPARP	TRUE	FALSE
chr3	156695863	A	G	ENST00000295924	ENSG00000163659	TIPARP	TRUE	FALSE
chr3	156695863	A	T	ENST00000295924	ENSG00000163659	TIPARP	TRUE	FALSE
chr3	156695864	G	A	ENST00000295924	ENSG00000163659	TIPARP	TRUE	FALSE
chr3	156695864	G	C	ENST00000295924	ENSG00000163659	TIPARP	TRUE	FALSE
chr3	156695864	G	T	ENST00000295924	ENSG00000163659	TIPARP	TRUE	FALSE
chr3	156695874	C	T	ENST00000295924	ENSG00000163659	TIPARP
chr3	156695878	T	A	ENST00000295924	ENSG00000163659	TIPARP
chr3	156695883	G	T	ENST00000295924	ENSG00000163659	TIPARP
chr3	156695886	G	T	ENST00000295924	ENSG00000163659	TIPARP
chr3	156695907	A	T	ENST00000295924	ENSG00000163659	TIPARP	TRUE	TRUE
chr3	156695910	G	T	ENST00000295924	ENSG00000163659	TIPARP	TRUE	TRUE
chr3	156695916	C	T	ENST00000295924	ENSG00000163659	TIPARP	TRUE	TRUE
chr3	156695929	G	A	ENST00000295924	ENSG00000163659	TIPARP	TRUE	TRUE
chr3	156695930	G	A	ENST00000295924	ENSG00000163659	TIPARP	TRUE	TRUE
chr3	156695942	C	A	ENST00000295924	ENSG00000163659	TIPARP	TRUE	TRUE
chr3	156695942	C	G	ENST00000295924	ENSG00000163659	TIPARP	TRUE	TRUE
chr3	156695956	C	A	ENST00000295924	ENSG00000163659	TIPARP	TRUE	TRUE
chr3	156695956	C	G	ENST00000295924	ENSG00000163659	TIPARP	TRUE	TRUE
chr3	156695967	A	T	ENST00000295924	ENSG00000163659	TIPARP	TRUE	TRUE
chr3	156695970	G	T	ENST00000295924	ENSG00000163659	TIPARP	TRUE	TRUE
chr3	156695976	A	T	ENST00000295924	ENSG00000163659	TIPARP	TRUE	TRUE
chr3	156695982	A	T	ENST00000295924	ENSG00000163659	TIPARP	TRUE	TRUE
chr3	156696002	T	A	ENST00000295924	ENSG00000163659	TIPARP	TRUE	TRUE
chr3	156696020	T	A	ENST00000295924	ENSG00000163659	TIPARP	TRUE	TRUE
chr3	156696020	T	G	ENST00000295924	ENSG00000163659	TIPARP	TRUE	TRUE
chr3	156696022	T	A	ENST00000295924	ENSG00000163659	TIPARP	TRUE	TRUE
chr3	156696022	T	G	ENST00000295924	ENSG00000163659	TIPARP	TRUE	TRUE
chr3	156696024	C	T	ENST00000295924	ENSG00000163659	TIPARP	TRUE	TRUE
chr3	156696026	G	A	ENST00000295924	ENSG00000163659	TIPARP	TRUE	FALSE
chr3	156696026	G	C	ENST00000295924	ENSG00000163659	TIPARP	TRUE	FALSE
chr3	156696026	G	T	ENST00000295924	ENSG00000163659	TIPARP	TRUE	FALSE
chr3	156696027	T	A	ENST00000295924	ENSG00000163659	TIPARP	TRUE	FALSE
chr3	156696027	T	C	ENST00000295924	ENSG00000163659	TIPARP	TRUE	FALSE
chr3	156696027	T	G	ENST00000295924	ENSG00000163659	TIPARP	TRUE	FALSE
chr3	156703422	A	C	ENST00000295924	ENSG00000163659	TIPARP	TRUE	FALSE
chr3	156703422	A	G	ENST00000295924	ENSG00000163659	TIPARP	TRUE	FALSE
chr3	156703422	A	T	ENST00000295924	ENSG00000163659	TIPARP	TRUE	FALSE
chr3	156703423	G	A	ENST00000295924	ENSG00000163659	TIPARP	TRUE	FALSE
chr3	156703423	G	C	ENST00000295924	ENSG00000163659	TIPARP	TRUE	FALSE
chr3	156703423	G	T	ENST00000295924	ENSG00000163659	TIPARP	TRUE	FALSE
chr3	156703446	C	T	ENST00000295924	ENSG00000163659	TIPARP	TRUE	TRUE
chr3	156703464	G	T	ENST00000295924	ENSG00000163659	TIPARP	TRUE	TRUE
chr3	156703474	C	A	ENST00000295924	ENSG00000163659	TIPARP	TRUE	TRUE
chr3	156703474	C	G	ENST00000295924	ENSG00000163659	TIPARP	TRUE	TRUE
chr3	156703477	C	A	ENST00000295924	ENSG00000163659	TIPARP	TRUE	TRUE
chr3	156703477	C	G	ENST00000295924	ENSG00000163659	TIPARP	TRUE	TRUE
chr3	156703480	C	A	ENST00000295924	ENSG00000163659	TIPARP	TRUE	TRUE
chr3	156703480	C	G	ENST00000295924	ENSG00000163659	TIPARP	TRUE	TRUE
chr3	156703482	C	T	ENST00000295924	ENSG00000163659	TIPARP	TRUE	TRUE
chr3	156703493	C	A	ENST00000295924	ENSG00000163659	TIPARP	TRUE	TRUE
chr3	156703510	C	A	ENST00000295924	ENSG00000163659	TIPARP	TRUE	TRUE
chr3	156703510	C	G	ENST00000295924	ENSG00000163659	TIPARP	TRUE	TRUE
chr3	156703523	C	A	ENST00000295924	ENSG00000163659	TIPARP	TRUE	TRUE
chr3	156703523	C	G	ENST00000295924	ENSG00000163659	TIPARP	TRUE	TRUE
chr3	156703527	G	T	ENST00000295924	ENSG00000163659	TIPARP	TRUE	TRUE
chr3	156703534	G	A	ENST00000295924	ENSG00000163659	TIPARP	TRUE	TRUE
chr3	156703535	G	A	ENST00000295924	ENSG00000163659	TIPARP	TRUE	TRUE
chr3	156703541	T	A	ENST00000295924	ENSG00000163659	TIPARP	TRUE	TRUE
chr3	156703541	T	G	ENST00000295924	ENSG00000163659	TIPARP	TRUE	TRUE
chr3	156703554	C	T	ENST00000295924	ENSG00000163659	TIPARP	TRUE	TRUE
chr3	156703566	C	T	ENST00000295924	ENSG00000163659	TIPARP	TRUE	TRUE
chr3	156703584	G	T	ENST00000295924	ENSG00000163659	TIPARP	TRUE	TRUE
chr3	156703590	A	T	ENST00000295924	ENSG00000163659	TIPARP	TRUE	TRUE
chr3	156703598	T	A	ENST00000295924	ENSG00000163659	TIPARP	TRUE	TRUE
chr3	156703598	T	G	ENST00000295924	ENSG00000163659	TIPARP	TRUE	TRUE
chr3	156703610	C	A	ENST00000295924	ENSG00000163659	TIPARP	TRUE	TRUE
chr3	156703610	C	G	ENST00000295924	ENSG00000163659	TIPARP	TRUE	TRUE
chr3	156703623	A	T	ENST00000295924	ENSG00000163659	TIPARP	TRUE	TRUE
chr3	156703635	G	T	ENST00000295924	ENSG00000163659	TIPARP	TRUE	TRUE
chr3	156703641	A	T	ENST00000295924	ENSG00000163659	TIPARP	TRUE	TRUE
chr3	156703646	C	A	ENST00000295924	ENSG00000163659	TIPARP	TRUE	TRUE
chr3	156703646	C	G	ENST00000295924	ENSG00000163659	TIPARP	TRUE	TRUE
chr3	156703647	A	T	ENST00000295924	ENSG00000163659	TIPARP	TRUE	TRUE
chr3	156703654	T	A	ENST00000295924	ENSG00000163659	TIPARP	FALSE	FALSE
chr3	156703656	C	T	ENST00000295924	ENSG00000163659	TIPARP	FALSE	FALSE
chr3	156703663	T	A	ENST00000295924	ENSG00000163659	TIPARP	FALSE	FALSE
chr3	156703665	A	T	ENST00000295924	ENSG00000163659	TIPARP	FALSE	FALSE
chr3	156703671	C	T	ENST00000295924	ENSG00000163659	TIPARP	FALSE	FALSE
chr3	156703677	C	T	ENST00000295924	ENSG00000163659	TIPARP	FALSE	FALSE
chr3	156703687	G	A	ENST00000295924	ENSG00000163659	TIPARP	FALSE	FALSE
chr3	156703688	G	A	ENST00000295924	ENSG00000163659	TIPARP	FALSE	FALSE
chr3	156703689	G	T	ENST00000295924	ENSG00000163659	TIPARP	FALSE	FALSE
chr3	156703692	A	T	ENST00000295924	ENSG00000163659	TIPARP	FALSE	FALSE
chr3	156703697	T	A	ENST00000295924	ENSG00000163659	TIPARP	FALSE	FALSE
chr3	156703697	T	G	ENST00000295924	ENSG00000163659	TIPARP	FALSE	FALSE
chr3	156703698	A	T	ENST00000295924	ENSG00000163659	TIPARP	FALSE	FALSE
chr3	156703703	G	A	ENST00000295924	ENSG00000163659	TIPARP	TRUE	FALSE
chr3	156703703	G	C	ENST00000295924	ENSG00000163659	TIPARP	TRUE	FALSE
chr3	156703703	G	T	ENST00000295924	ENSG00000163659	TIPARP	TRUE	FALSE
chr3	156703704	T	A	ENST00000295924	ENSG00000163659	TIPARP	TRUE	FALSE
chr3	156703704	T	C	ENST00000295924	ENSG00000163659	TIPARP	TRUE	FALSE
chr3	156703704	T	G	ENST00000295924	ENSG00000163659	TIPARP	TRUE	FALSE
chr3	156704682	A	C	ENST00000295924	ENSG00000163659	TIPARP	TRUE	FALSE
chr3	156704682	A	G	ENST00000295924	ENSG00000163659	TIPARP	TRUE	FALSE
chr3	156704682	A	T	ENST00000295924	ENSG00000163659	TIPARP	TRUE	FALSE
chr3	156704683	G	A	ENST00000295924	ENSG00000163659	TIPARP	TRUE	FALSE
chr3	156704683	G	C	ENST00000295924	ENSG00000163659	TIPARP	TRUE	FALSE
chr3	156704683	G	T	ENST00000295924	ENSG00000163659	TIPARP	TRUE	FALSE
chr3	156704685	A	T	ENST00000295924	ENSG00000163659	TIPARP	FALSE	FALSE
chr3	156704688	A	T	ENST00000295924	ENSG00000163659	TIPARP	FALSE	FALSE
chr3	156704691	G	T	ENST00000295924	ENSG00000163659	TIPARP	FALSE	FALSE
chr3	156704696	T	A	ENST00000295924	ENSG00000163659	TIPARP	FALSE	FALSE
chr3	156704696	T	G	ENST00000295924	ENSG00000163659	TIPARP
chr3	156704706	A	T	ENST00000295924	ENSG00000163659	TIPARP	FALSE	FALSE
chr3	156704736	G	T	ENST00000295924	ENSG00000163659	TIPARP	FALSE	FALSE
chr3	156704739	A	T	ENST00000295924	ENSG00000163659	TIPARP	FALSE	FALSE
chr3	156704746	T	A	ENST00000295924	ENSG00000163659	TIPARP	FALSE	FALSE
chr3	156704746	T	G	ENST00000295924	ENSG00000163659	TIPARP	FALSE	FALSE
chr3	156704754	G	T	ENST00000295924	ENSG00000163659	TIPARP	FALSE	FALSE
chr3	156704763	C	T	ENST00000295924	ENSG00000163659	TIPARP	FALSE	FALSE
chr3	156704778	G	T	ENST00000295924	ENSG00000163659	TIPARP	FALSE	FALSE
chr3	156704786	C	A	ENST00000295924	ENSG00000163659	TIPARP	FALSE	FALSE
chr3	156704787	A	T	ENST00000295924	ENSG00000163659	TIPARP	FALSE	FALSE
chr3	156704805	C	T	ENST00000295924	ENSG00000163659	TIPARP	FALSE	FALSE
chr3	156704813	T	A	ENST00000295924	ENSG00000163659	TIPARP	FALSE	FALSE
chr3	156704814	G	T	ENST00000295924	ENSG00000163659	TIPARP	FALSE	FALSE
chr3	156704817	A	T	ENST00000295924	ENSG00000163659	TIPARP	FALSE	FALSE
chr3	156704835	G	T	ENST00000295924	ENSG00000163659	TIPARP	FALSE	FALSE
chr3	156704838	C	T	ENST00000295924	ENSG00000163659	TIPARP	FALSE	FALSE
chr3	156704849	T	A	ENST00000295924	ENSG00000163659	TIPARP	FALSE	FALSE
chr3	156704849	T	G	ENST00000295924	ENSG00000163659	TIPARP	FALSE	FALSE
chr3	156704856	A	T	ENST00000295924	ENSG00000163659	TIPARP	FALSE	FALSE
chr3	156704859	A	T	ENST00000295924	ENSG00000163659	TIPARP	FALSE	FALSE
chr3	156704870	C	A	ENST00000295924	ENSG00000163659	TIPARP	FALSE	FALSE
chr3	156704870	C	G	ENST00000295924	ENSG00000163659	TIPARP	FALSE	FALSE
chr3	156704886	A	T	ENST00000295924	ENSG00000163659	TIPARP	FALSE	FALSE
chr3	156704889	A	T	ENST00000295924	ENSG00000163659	TIPARP	FALSE	FALSE
chr3	156704898	A	T	ENST00000295924	ENSG00000163659	TIPARP	FALSE	FALSE
chr3	156704901	G	T	ENST00000295924	ENSG00000163659	TIPARP	FALSE	FALSE
chr3	156704925	A	T	ENST00000295924	ENSG00000163659	TIPARP	FALSE	FALSE
chr3	156704940	A	T	ENST00000295924	ENSG00000163659	TIPARP	FALSE	FALSE
chr3	156704945	C	A	ENST00000295924	ENSG00000163659	TIPARP	FALSE	FALSE
chr3	156704945	C	G	ENST00000295924	ENSG00000163659	TIPARP	FALSE	FALSE
chr3	156704967	A	T	ENST00000295924	ENSG00000163659	TIPARP	FALSE	FALSE
chr3	156705014	T	A	ENST00000295924	ENSG00000163659	TIPARP	FALSE	FALSE
chr3	156705014	T	G	ENST00000295924	ENSG00000163659	TIPARP	FALSE	FALSE
chr3	156705023	T	A	ENST00000295924	ENSG00000163659	TIPARP	FALSE	FALSE
chr3	156705039	G	T	ENST00000295924	ENSG00000163659	TIPARP	FALSE	FALSE
chr3	156705045	C	T	ENST00000295924	ENSG00000163659	TIPARP	FALSE	FALSE
chr3	156705072	C	T	ENST00000295924	ENSG00000163659	TIPARP	FALSE	FALSE
chr3	156705080	C	A	ENST00000295924	ENSG00000163659	TIPARP	FALSE	FALSE
chr3	156705080	C	G	ENST00000295924	ENSG00000163659	TIPARP	FALSE	FALSE
chr3	156705086	T	A	ENST00000295924	ENSG00000163659	TIPARP	FALSE	FALSE
chr3	156705086	T	G	ENST00000295924	ENSG00000163659	TIPARP	FALSE	FALSE
chr3	156705096	C	T	ENST00000295924	ENSG00000163659	TIPARP	FALSE	FALSE
chr3	156705101	T	A	ENST00000295924	ENSG00000163659	TIPARP	FALSE	FALSE
chr3	156705101	T	G	ENST00000295924	ENSG00000163659	TIPARP	FALSE	FALSE
chr3	156705102	G	T	ENST00000295924	ENSG00000163659	TIPARP	FALSE	FALSE
chr3	156705105	G	T	ENST00000295924	ENSG00000163659	TIPARP	FALSE	FALSE
chr3	156826377	G	A	ENST00000356539	ENSG00000197980	LEKR1	TRUE	FALSE
chr3	156826377	G	C	ENST00000356539	ENSG00000197980	LEKR1	TRUE	FALSE
chr3	156826377	G	T	ENST00000356539	ENSG00000197980	LEKR1	TRUE	FALSE
chr3	156826378	T	A	ENST00000356539	ENSG00000197980	LEKR1	TRUE	FALSE
chr3	156826378	T	C	ENST00000356539	ENSG00000197980	LEKR1	TRUE	FALSE
chr3	156826378	T	G	ENST00000356539	ENSG00000197980	LEKR1	TRUE	FALSE
chr3	156829284	A	C	ENST00000356539	ENSG00000197980	LEKR1	TRUE	FALSE
chr3	156829284	A	G	ENST00000356539	ENSG00000197980	LEKR1	TRUE	FALSE
chr3	156829284	A	T	ENST00000356539	ENSG00000197980	LEKR1	TRUE	FALSE
chr3	156829285	G	A	ENST00000356539	ENSG00000197980	LEKR1	TRUE	FALSE
chr3	156829285	G	C	ENST00000356539	ENSG00000197980	LEKR1	TRUE	FALSE
chr3	156829285	G	T	ENST00000356539	ENSG00000197980	LEKR1	TRUE	FALSE
chr3	156829358	T	A	ENST00000356539	ENSG00000197980	LEKR1	FALSE	FALSE
chr3	156829363	G	T	ENST00000356539	ENSG00000197980	LEKR1	FALSE	FALSE
chr3	156829366	G	T	ENST00000356539	ENSG00000197980	LEKR1	FALSE	FALSE
chr3	156829372	C	T	ENST00000356539	ENSG00000197980	LEKR1	FALSE	FALSE
chr3	156829375	A	T	ENST00000356539	ENSG00000197980	LEKR1	FALSE	FALSE
chr3	156829378	G	A	ENST00000356539	ENSG00000197980	LEKR1	TRUE	FALSE
chr3	156829378	G	C	ENST00000356539	ENSG00000197980	LEKR1	TRUE	FALSE
chr3	156829378	G	T	ENST00000356539	ENSG00000197980	LEKR1	TRUE	FALSE
chr3	156829379	T	A	ENST00000356539	ENSG00000197980	LEKR1	TRUE	FALSE
chr3	156829379	T	C	ENST00000356539	ENSG00000197980	LEKR1	TRUE	FALSE
chr3	156829379	T	G	ENST00000356539	ENSG00000197980	LEKR1	TRUE	FALSE
chr3	156852766	A	C	ENST00000356539	ENSG00000197980	LEKR1	TRUE	FALSE
chr3	156852766	A	G	ENST00000356539	ENSG00000197980	LEKR1	TRUE	FALSE
chr3	156852766	A	T	ENST00000356539	ENSG00000197980	LEKR1	TRUE	FALSE
chr3	156852767	G	A	ENST00000356539	ENSG00000197980	LEKR1	TRUE	FALSE
chr3	156852767	G	C	ENST00000356539	ENSG00000197980	LEKR1	TRUE	FALSE
chr3	156852767	G	T	ENST00000356539	ENSG00000197980	LEKR1	TRUE	FALSE
chr3	156852772	T	A	ENST00000356539	ENSG00000197980	LEKR1	TRUE	FALSE
chr3	156852777	G	T	ENST00000356539	ENSG00000197980	LEKR1	TRUE	FALSE
chr3	156852780	G	T	ENST00000356539	ENSG00000197980	LEKR1	TRUE	FALSE
chr3	156852783	A	T	ENST00000356539	ENSG00000197980	LEKR1		FALSE
chr3	156852791	T	A	ENST00000356539	ENSG00000197980	LEKR1	TRUE	FALSE
chr3	156852792	A	T	ENST00000356539	ENSG00000197980	LEKR1	TRUE	TRUE
chr3	156852797	C	A	ENST00000356539	ENSG00000197980	LEKR1	TRUE	TRUE
chr3	156852797	C	G	ENST00000356539	ENSG00000197980	LEKR1	TRUE	TRUE
chr3	156852800	T	A	ENST00000356539	ENSG00000197980	LEKR1	TRUE	TRUE
chr3	156852801	G	T	ENST00000356539	ENSG00000197980	LEKR1	TRUE	TRUE
chr3	156852812	T	A	ENST00000356539	ENSG00000197980	LEKR1	TRUE	TRUE
chr3	156852812	T	G	ENST00000356539	ENSG00000197980	LEKR1	TRUE	TRUE
chr3	156852825	G	T	ENST00000356539	ENSG00000197980	LEKR1	TRUE	TRUE
chr3	156852831	A	T	ENST00000356539	ENSG00000197980	LEKR1	TRUE	TRUE
chr3	156852840	G	T	ENST00000356539	ENSG00000197980	LEKR1	TRUE	TRUE
chr3	156852843	G	T	ENST00000356539	ENSG00000197980	LEKR1	TRUE	TRUE
chr3	156852846	A	T	ENST00000356539	ENSG00000197980	LEKR1	TRUE	TRUE
chr3	156852852	A	T	ENST00000356539	ENSG00000197980	LEKR1	TRUE	TRUE
chr3	156852861	G	T	ENST00000356539	ENSG00000197980	LEKR1	TRUE	TRUE
chr3	156852864	A	T	ENST00000356539	ENSG00000197980	LEKR1	TRUE	TRUE
chr3	156852867	G	T	ENST00000356539	ENSG00000197980	LEKR1	TRUE	TRUE
chr3	156852873	A	T	ENST00000356539	ENSG00000197980	LEKR1	TRUE	TRUE
chr3	156852881	T	A	ENST00000356539	ENSG00000197980	LEKR1	TRUE	TRUE
chr3	156852881	T	G	ENST00000356539	ENSG00000197980	LEKR1	TRUE	TRUE
chr3	156852882	C	T	ENST00000356539	ENSG00000197980	LEKR1	TRUE	TRUE
chr3	156852885	G	T	ENST00000356539	ENSG00000197980	LEKR1	TRUE	TRUE
chr3	156852900	G	T	ENST00000356539	ENSG00000197980	LEKR1
chr3	156852903	A	T	ENST00000356539	ENSG00000197980	LEKR1
chr3	156852906	A	T	ENST00000356539	ENSG00000197980	LEKR1
chr3	156852912	C	T	ENST00000356539	ENSG00000197980	LEKR1
chr3	156852915	G	T	ENST00000356539	ENSG00000197980	LEKR1
chr3	156852918	A	T	ENST00000356539	ENSG00000197980	LEKR1
chr3	156852936	C	T	ENST00000356539	ENSG00000197980	LEKR1
chr3	156852939	G	T	ENST00000356539	ENSG00000197980	LEKR1
chr3	156852945	G	T	ENST00000356539	ENSG00000197980	LEKR1
chr3	156852948	C	T	ENST00000356539	ENSG00000197980	LEKR1
chr3	156852953	C	A	ENST00000356539	ENSG00000197980	LEKR1
chr3	156852953	C	G	ENST00000356539	ENSG00000197980	LEKR1
chr3	156852954	A	T	ENST00000356539	ENSG00000197980	LEKR1
chr3	156852966	A	T	ENST00000356539	ENSG00000197980	LEKR1
chr3	156852972	A	T	ENST00000356539	ENSG00000197980	LEKR1
chr3	156852978	G	T	ENST00000356539	ENSG00000197980	LEKR1
chr3	156852981	A	T	ENST00000356539	ENSG00000197980	LEKR1
chr3	156852983	G	A	ENST00000356539	ENSG00000197980	LEKR1	TRUE	FALSE
chr3	156852983	G	C	ENST00000356539	ENSG00000197980	LEKR1	TRUE	FALSE
chr3	156852983	G	T	ENST00000356539	ENSG00000197980	LEKR1	TRUE	FALSE
chr3	156852984	T	A	ENST00000356539	ENSG00000197980	LEKR1	TRUE	FALSE
chr3	156852984	T	C	ENST00000356539	ENSG00000197980	LEKR1	TRUE	FALSE
chr3	156852984	T	G	ENST00000356539	ENSG00000197980	LEKR1	TRUE	FALSE
chr3	156920573	A	C	ENST00000356539	ENSG00000197980	LEKR1	TRUE	FALSE
chr3	156920573	A	G	ENST00000356539	ENSG00000197980	LEKR1	TRUE	FALSE
chr3	156920573	A	T	ENST00000356539	ENSG00000197980	LEKR1	TRUE	FALSE
chr3	156920574	G	A	ENST00000356539	ENSG00000197980	LEKR1	TRUE	FALSE
chr3	156920574	G	C	ENST00000356539	ENSG00000197980	LEKR1	TRUE	FALSE
chr3	156920574	G	T	ENST00000356539	ENSG00000197980	LEKR1	TRUE	FALSE
chr3	156920581	C	A	ENST00000356539	ENSG00000197980	LEKR1
chr3	156920581	C	G	ENST00000356539	ENSG00000197980	LEKR1
chr3	156920594	C	T	ENST00000356539	ENSG00000197980	LEKR1
chr3	156920598	T	A	ENST00000356539	ENSG00000197980	LEKR1	TRUE	TRUE
chr3	156920598	T	G	ENST00000356539	ENSG00000197980	LEKR1	TRUE	TRUE
chr3	156920600	A	T	ENST00000356539	ENSG00000197980	LEKR1	TRUE	TRUE
chr3	156920606	C	T	ENST00000356539	ENSG00000197980	LEKR1	TRUE	TRUE
chr3	156920609	C	T	ENST00000356539	ENSG00000197980	LEKR1	TRUE	TRUE
chr3	156920615	G	T	ENST00000356539	ENSG00000197980	LEKR1	TRUE	TRUE
chr3	156920621	C	T	ENST00000356539	ENSG00000197980	LEKR1
chr3	156920624	A	T	ENST00000356539	ENSG00000197980	LEKR1
chr3	156920630	A	T	ENST00000356539	ENSG00000197980	LEKR1
chr3	156920633	A	T	ENST00000356539	ENSG00000197980	LEKR1
chr3	156920636	C	T	ENST00000356539	ENSG00000197980	LEKR1
chr3	156920649	T	A	ENST00000356539	ENSG00000197980	LEKR1
chr3	156920651	C	T	ENST00000356539	ENSG00000197980	LEKR1
chr3	156920657	G	T	ENST00000356539	ENSG00000197980	LEKR1
chr3	156920663	A	T	ENST00000356539	ENSG00000197980	LEKR1
chr3	156920669	A	T	ENST00000356539	ENSG00000197980	LEKR1
chr3	156920674	T	A	ENST00000356539	ENSG00000197980	LEKR1
chr3	156920674	T	G	ENST00000356539	ENSG00000197980	LEKR1
chr3	156920675	A	T	ENST00000356539	ENSG00000197980	LEKR1
chr3	156920678	C	T	ENST00000356539	ENSG00000197980	LEKR1
chr3	156920682	C	A	ENST00000356539	ENSG00000197980	LEKR1
chr3	156920682	C	G	ENST00000356539	ENSG00000197980	LEKR1
chr3	156920686	C	A	ENST00000356539	ENSG00000197980	LEKR1
chr3	156920686	C	G	ENST00000356539	ENSG00000197980	LEKR1
chr3	156920695	G	A	ENST00000356539	ENSG00000197980	LEKR1	TRUE	FALSE
chr3	156920695	G	C	ENST00000356539	ENSG00000197980	LEKR1	TRUE	FALSE
chr3	156920695	G	T	ENST00000356539	ENSG00000197980	LEKR1	TRUE	FALSE
chr3	156920696	T	A	ENST00000356539	ENSG00000197980	LEKR1	TRUE	FALSE
chr3	156920696	T	C	ENST00000356539	ENSG00000197980	LEKR1	TRUE	FALSE
chr3	156920696	T	G	ENST00000356539	ENSG00000197980	LEKR1	TRUE	FALSE
chr3	156927427	A	C	ENST00000356539	ENSG00000197980	LEKR1	TRUE	FALSE
chr3	156927427	A	G	ENST00000356539	ENSG00000197980	LEKR1	TRUE	FALSE
chr3	156927427	A	T	ENST00000356539	ENSG00000197980	LEKR1	TRUE	FALSE
chr3	156927428	G	A	ENST00000356539	ENSG00000197980	LEKR1	TRUE	FALSE
chr3	156927428	G	C	ENST00000356539	ENSG00000197980	LEKR1	TRUE	FALSE
chr3	156927428	G	T	ENST00000356539	ENSG00000197980	LEKR1	TRUE	FALSE
chr3	156927430	C	T	ENST00000356539	ENSG00000197980	LEKR1
chr3	156927433	A	T	ENST00000356539	ENSG00000197980	LEKR1
chr3	156927437	T	A	ENST00000356539	ENSG00000197980	LEKR1
chr3	156927440	C	A	ENST00000356539	ENSG00000197980	LEKR1
chr3	156927440	C	G	ENST00000356539	ENSG00000197980	LEKR1
chr3	156927442	G	T	ENST00000356539	ENSG00000197980	LEKR1
chr3	156927447	C	A	ENST00000356539	ENSG00000197980	LEKR1
chr3	156927447	C	G	ENST00000356539	ENSG00000197980	LEKR1
chr3	156927448	A	T	ENST00000356539	ENSG00000197980	LEKR1
chr3	156927453	T	A	ENST00000356539	ENSG00000197980	LEKR1
chr3	156927453	T	G	ENST00000356539	ENSG00000197980	LEKR1
chr3	156927458	G	A	ENST00000356539	ENSG00000197980	LEKR1
chr3	156927459	G	A	ENST00000356539	ENSG00000197980	LEKR1
chr3	156927463	A	T	ENST00000356539	ENSG00000197980	LEKR1
chr3	156927473	C	A	ENST00000356539	ENSG00000197980	LEKR1
chr3	156927473	C	G	ENST00000356539	ENSG00000197980	LEKR1
chr3	156927476	T	A	ENST00000356539	ENSG00000197980	LEKR1
chr3	156927476	T	G	ENST00000356539	ENSG00000197980	LEKR1
chr3	156927490	A	T	ENST00000356539	ENSG00000197980	LEKR1
chr3	156927496	G	T	ENST00000356539	ENSG00000197980	LEKR1
chr3	156927511	A	T	ENST00000356539	ENSG00000197980	LEKR1
chr3	156927517	G	T	ENST00000356539	ENSG00000197980	LEKR1
chr3	156927525	T	A	ENST00000356539	ENSG00000197980	LEKR1
chr3	156927525	T	G	ENST00000356539	ENSG00000197980	LEKR1
chr3	156927534	C	A	ENST00000356539	ENSG00000197980	LEKR1
chr3	156927534	C	G	ENST00000356539	ENSG00000197980	LEKR1
chr3	156927535	C	T	ENST00000356539	ENSG00000197980	LEKR1
chr3	156927542	G	A	ENST00000356539	ENSG00000197980	LEKR1
chr3	156927543	G	A	ENST00000356539	ENSG00000197980	LEKR1
chr3	156927548	C	A	ENST00000356539	ENSG00000197980	LEKR1
chr3	156927548	C	G	ENST00000356539	ENSG00000197980	LEKR1
chr3	156927551	T	A	ENST00000356539	ENSG00000197980	LEKR1
chr3	156927553	A	T	ENST00000356539	ENSG00000197980	LEKR1
chr3	156927556	G	T	ENST00000356539	ENSG00000197980	LEKR1
chr3	156927571	C	T	ENST00000356539	ENSG00000197980	LEKR1
chr3	156927577	A	T	ENST00000356539	ENSG00000197980	LEKR1
chr3	156927589	G	T	ENST00000356539	ENSG00000197980	LEKR1
chr3	156927599	T	A	ENST00000356539	ENSG00000197980	LEKR1
chr3	156927604	G	T	ENST00000356539	ENSG00000197980	LEKR1
chr3	156927605	G	A	ENST00000356539	ENSG00000197980	LEKR1	TRUE	FALSE
chr3	156927605	G	C	ENST00000356539	ENSG00000197980	LEKR1	TRUE	FALSE
chr3	156927605	G	T	ENST00000356539	ENSG00000197980	LEKR1	TRUE	FALSE
chr3	156927606	T	A	ENST00000356539	ENSG00000197980	LEKR1	TRUE	FALSE
chr3	156927606	T	C	ENST00000356539	ENSG00000197980	LEKR1	TRUE	FALSE
chr3	156927606	T	G	ENST00000356539	ENSG00000197980	LEKR1	TRUE	FALSE
chr3	156942527	A	C	ENST00000356539	ENSG00000197980	LEKR1	TRUE	FALSE
chr3	156942527	A	G	ENST00000356539	ENSG00000197980	LEKR1	TRUE	FALSE
chr3	156942527	A	T	ENST00000356539	ENSG00000197980	LEKR1	TRUE	FALSE
chr3	156942528	G	A	ENST00000356539	ENSG00000197980	LEKR1	TRUE	FALSE
chr3	156942528	G	C	ENST00000356539	ENSG00000197980	LEKR1	TRUE	FALSE
chr3	156942528	G	T	ENST00000356539	ENSG00000197980	LEKR1	TRUE	FALSE
chr3	156942546	A	T	ENST00000356539	ENSG00000197980	LEKR1
chr3	156942553	T	A	ENST00000356539	ENSG00000197980	LEKR1
chr3	156942564	C	T	ENST00000356539	ENSG00000197980	LEKR1
chr3	156942567	A	T	ENST00000356539	ENSG00000197980	LEKR1
chr3	156942573	A	T	ENST00000356539	ENSG00000197980	LEKR1
chr3	156942581	C	A	ENST00000356539	ENSG00000197980	LEKR1
chr3	156942585	G	T	ENST00000356539	ENSG00000197980	LEKR1
chr3	156942588	A	T	ENST00000356539	ENSG00000197980	LEKR1
chr3	156942591	G	T	ENST00000356539	ENSG00000197980	LEKR1
chr3	156942597	A	T	ENST00000356539	ENSG00000197980	LEKR1
chr3	156942606	A	T	ENST00000356539	ENSG00000197980	LEKR1
chr3	156942610	T	A	ENST00000356539	ENSG00000197980	LEKR1
chr3	156942613	T	A	ENST00000356539	ENSG00000197980	LEKR1
chr3	156942616	C	A	ENST00000356539	ENSG00000197980	LEKR1
chr3	156942616	C	G	ENST00000356539	ENSG00000197980	LEKR1
chr3	156942631	T	A	ENST00000356539	ENSG00000197980	LEKR1
chr3	156942633	A	T	ENST00000356539	ENSG00000197980	LEKR1
chr3	156942639	C	T	ENST00000356539	ENSG00000197980	LEKR1
chr3	156942642	C	T	ENST00000356539	ENSG00000197980	LEKR1
chr3	156942657	A	T	ENST00000356539	ENSG00000197980	LEKR1
chr3	156942660	C	T	ENST00000356539	ENSG00000197980	LEKR1
chr3	156942663	C	T	ENST00000356539	ENSG00000197980	LEKR1
chr3	156942666	G	T	ENST00000356539	ENSG00000197980	LEKR1
chr3	156942676	T	A	ENST00000356539	ENSG00000197980	LEKR1
chr3	156942678	C	T	ENST00000356539	ENSG00000197980	LEKR1
chr3	156942684	A	T	ENST00000356539	ENSG00000197980	LEKR1
chr3	156942689	C	A	ENST00000356539	ENSG00000197980	LEKR1
chr3	156942692	T	A	ENST00000356539	ENSG00000197980	LEKR1
chr3	156942692	T	G	ENST00000356539	ENSG00000197980	LEKR1
chr3	156942697	T	A	ENST00000356539	ENSG00000197980	LEKR1
chr3	156942699	C	T	ENST00000356539	ENSG00000197980	LEKR1
chr3	156942702	A	T	ENST00000356539	ENSG00000197980	LEKR1
chr3	156942705	G	T	ENST00000356539	ENSG00000197980	LEKR1
chr3	156942715	G	A	ENST00000356539	ENSG00000197980	LEKR1	TRUE	FALSE
chr3	156942715	G	C	ENST00000356539	ENSG00000197980	LEKR1	TRUE	FALSE
chr3	156942715	G	T	ENST00000356539	ENSG00000197980	LEKR1	TRUE	FALSE
chr3	156942716	T	A	ENST00000356539	ENSG00000197980	LEKR1	TRUE	FALSE
chr3	156942716	T	C	ENST00000356539	ENSG00000197980	LEKR1	TRUE	FALSE
chr3	156942716	T	G	ENST00000356539	ENSG00000197980	LEKR1	TRUE	FALSE
chr3	156979192	A	C	ENST00000356539	ENSG00000197980	LEKR1	TRUE	FALSE
chr3	156979192	A	G	ENST00000356539	ENSG00000197980	LEKR1	TRUE	FALSE
chr3	156979192	A	T	ENST00000356539	ENSG00000197980	LEKR1	TRUE	FALSE
chr3	156979193	G	A	ENST00000356539	ENSG00000197980	LEKR1	TRUE	FALSE
chr3	156979193	G	C	ENST00000356539	ENSG00000197980	LEKR1	TRUE	FALSE
chr3	156979193	G	T	ENST00000356539	ENSG00000197980	LEKR1	TRUE	FALSE
chr3	156979197	T	A	ENST00000356539	ENSG00000197980	LEKR1
chr3	156979197	T	G	ENST00000356539	ENSG00000197980	LEKR1
chr3	156979199	C	T	ENST00000356539	ENSG00000197980	LEKR1
chr3	156979204	T	A	ENST00000356539	ENSG00000197980	LEKR1
chr3	156979211	G	T	ENST00000356539	ENSG00000197980	LEKR1
chr3	156979220	G	T	ENST00000356539	ENSG00000197980	LEKR1
chr3	156979224	T	A	ENST00000356539	ENSG00000197980	LEKR1
chr3	156979224	T	G	ENST00000356539	ENSG00000197980	LEKR1
chr3	156979226	A	T	ENST00000356539	ENSG00000197980	LEKR1
chr3	156979232	C	T	ENST00000356539	ENSG00000197980	LEKR1
chr3	156979235	A	T	ENST00000356539	ENSG00000197980	LEKR1
chr3	156979247	G	T	ENST00000356539	ENSG00000197980	LEKR1
chr3	156979261	T	A	ENST00000356539	ENSG00000197980	LEKR1
chr3	156979261	T	G	ENST00000356539	ENSG00000197980	LEKR1
chr3	156979262	A	T	ENST00000356539	ENSG00000197980	LEKR1
chr3	156979265	G	T	ENST00000356539	ENSG00000197980	LEKR1
chr3	156979276	G	A	ENST00000356539	ENSG00000197980	LEKR1	FALSE	FALSE
chr3	156979276	G	C	ENST00000356539	ENSG00000197980	LEKR1	FALSE	FALSE
chr3	156979276	G	T	ENST00000356539	ENSG00000197980	LEKR1	FALSE	FALSE
chr3	156979277	T	A	ENST00000356539	ENSG00000197980	LEKR1	FALSE	FALSE
chr3	156979277	T	C	ENST00000356539	ENSG00000197980	LEKR1	FALSE	FALSE
chr3	156979277	T	G	ENST00000356539	ENSG00000197980	LEKR1	FALSE	FALSE
chr3	156992651	A	C	ENST00000356539	ENSG00000197980	LEKR1	TRUE	FALSE
chr3	156992651	A	G	ENST00000356539	ENSG00000197980	LEKR1	TRUE	FALSE
chr3	156992651	A	T	ENST00000356539	ENSG00000197980	LEKR1	TRUE	FALSE
chr3	156992652	G	A	ENST00000356539	ENSG00000197980	LEKR1	TRUE	FALSE
chr3	156992652	G	C	ENST00000356539	ENSG00000197980	LEKR1	TRUE	FALSE
chr3	156992652	G	T	ENST00000356539	ENSG00000197980	LEKR1	TRUE	FALSE
chr3	156992657	A	T	ENST00000356539	ENSG00000197980	LEKR1
chr3	156992666	G	T	ENST00000356539	ENSG00000197980	LEKR1
chr3	156992680	T	A	ENST00000356539	ENSG00000197980	LEKR1
chr3	156992681	C	T	ENST00000356539	ENSG00000197980	LEKR1
chr3	156992684	A	T	ENST00000356539	ENSG00000197980	LEKR1
chr3	156992687	G	T	ENST00000356539	ENSG00000197980	LEKR1
chr3	156992693	A	T	ENST00000356539	ENSG00000197980	LEKR1
chr3	156992696	A	T	ENST00000356539	ENSG00000197980	LEKR1
chr3	156992702	A	T	ENST00000356539	ENSG00000197980	LEKR1
chr3	156992708	G	T	ENST00000356539	ENSG00000197980	LEKR1
chr3	156992723	G	T	ENST00000356539	ENSG00000197980	LEKR1
chr3	156992727	C	A	ENST00000356539	ENSG00000197980	LEKR1
chr3	156992727	C	G	ENST00000356539	ENSG00000197980	LEKR1
chr3	156992729	C	T	ENST00000356539	ENSG00000197980	LEKR1
chr3	156992731	G	A	ENST00000356539	ENSG00000197980	LEKR1	FALSE	FALSE
chr3	156992731	G	C	ENST00000356539	ENSG00000197980	LEKR1	FALSE	FALSE
chr3	156992731	G	T	ENST00000356539	ENSG00000197980	LEKR1	FALSE	FALSE
chr3	156992732	T	A	ENST00000356539	ENSG00000197980	LEKR1	FALSE	FALSE
chr3	156992732	T	C	ENST00000356539	ENSG00000197980	LEKR1	FALSE	FALSE
chr3	156992732	T	G	ENST00000356539	ENSG00000197980	LEKR1	FALSE	FALSE
chr3	156993072	A	C	ENST00000356539	ENSG00000197980	LEKR1	TRUE	FALSE
chr3	156993072	A	G	ENST00000356539	ENSG00000197980	LEKR1	TRUE	FALSE
chr3	156993072	A	T	ENST00000356539	ENSG00000197980	LEKR1	TRUE	FALSE
chr3	156993073	G	A	ENST00000356539	ENSG00000197980	LEKR1	TRUE	FALSE
chr3	156993073	G	C	ENST00000356539	ENSG00000197980	LEKR1	TRUE	FALSE
chr3	156993073	G	T	ENST00000356539	ENSG00000197980	LEKR1	TRUE	FALSE
chr3	156993090	A	T	ENST00000356539	ENSG00000197980	LEKR1	TRUE	TRUE
chr3	156993093	G	T	ENST00000356539	ENSG00000197980	LEKR1	TRUE	TRUE
chr3	156993096	A	T	ENST00000356539	ENSG00000197980	LEKR1	TRUE	TRUE
chr3	156993099	G	T	ENST00000356539	ENSG00000197980	LEKR1	TRUE	TRUE
chr3	156993109	T	A	ENST00000356539	ENSG00000197980	LEKR1	TRUE	TRUE
chr3	156993109	T	G	ENST00000356539	ENSG00000197980	LEKR1	TRUE	TRUE
chr3	156993119	T	A	ENST00000356539	ENSG00000197980	LEKR1	TRUE	TRUE
chr3	156993120	C	T	ENST00000356539	ENSG00000197980	LEKR1	TRUE	TRUE
chr3	156993123	C	T	ENST00000356539	ENSG00000197980	LEKR1	TRUE	TRUE
chr3	156993131	T	A	ENST00000356539	ENSG00000197980	LEKR1	TRUE	TRUE
chr3	156993131	T	G	ENST00000356539	ENSG00000197980	LEKR1	TRUE	TRUE
chr3	156993132	A	T	ENST00000356539	ENSG00000197980	LEKR1	TRUE	TRUE
chr3	156993139	T	A	ENST00000356539	ENSG00000197980	LEKR1	TRUE	TRUE
chr3	156993139	T	G	ENST00000356539	ENSG00000197980	LEKR1	TRUE	TRUE
chr3	156993141	C	T	ENST00000356539	ENSG00000197980	LEKR1	TRUE	TRUE
chr3	156993144	G	T	ENST00000356539	ENSG00000197980	LEKR1	TRUE	TRUE
chr3	156993147	G	T	ENST00000356539	ENSG00000197980	LEKR1	TRUE	TRUE
chr3	156993159	A	T	ENST00000356539	ENSG00000197980	LEKR1	TRUE	TRUE
chr3	156993162	G	T	ENST00000356539	ENSG00000197980	LEKR1	TRUE	TRUE
chr3	156993165	A	T	ENST00000356539	ENSG00000197980	LEKR1	TRUE	TRUE
chr3	156993168	C	T	ENST00000356539	ENSG00000197980	LEKR1	TRUE	TRUE
chr3	156993171	G	T	ENST00000356539	ENSG00000197980	LEKR1	TRUE	TRUE
chr3	156993174	G	T	ENST00000356539	ENSG00000197980	LEKR1	TRUE	TRUE
chr3	156993183	A	T	ENST00000356539	ENSG00000197980	LEKR1	TRUE	TRUE
chr3	156993186	A	T	ENST00000356539	ENSG00000197980	LEKR1	TRUE	TRUE
chr3	156993189	A	T	ENST00000356539	ENSG00000197980	LEKR1	TRUE	TRUE
chr3	156993204	G	T	ENST00000356539	ENSG00000197980	LEKR1	TRUE	TRUE
chr3	156993210	G	T	ENST00000356539	ENSG00000197980	LEKR1	TRUE	TRUE
chr3	156993216	G	T	ENST00000356539	ENSG00000197980	LEKR1	TRUE	TRUE
chr3	156993225	A	T	ENST00000356539	ENSG00000197980	LEKR1	TRUE	TRUE
chr3	156993240	C	T	ENST00000356539	ENSG00000197980	LEKR1	TRUE	TRUE
chr3	156993249	G	T	ENST00000356539	ENSG00000197980	LEKR1	TRUE	TRUE
chr3	156993252	G	T	ENST00000356539	ENSG00000197980	LEKR1	TRUE	TRUE
chr3	156993259	T	A	ENST00000356539	ENSG00000197980	LEKR1	TRUE	TRUE
chr3	156993259	T	G	ENST00000356539	ENSG00000197980	LEKR1	TRUE	TRUE
chr3	156993267	A	T	ENST00000356539	ENSG00000197980	LEKR1	TRUE	TRUE
chr3	156993273	G	T	ENST00000356539	ENSG00000197980	LEKR1	TRUE	TRUE
chr3	156993278	G	A	ENST00000356539	ENSG00000197980	LEKR1	TRUE	FALSE
chr3	156993278	G	C	ENST00000356539	ENSG00000197980	LEKR1	TRUE	FALSE
chr3	156993278	G	T	ENST00000356539	ENSG00000197980	LEKR1	TRUE	FALSE
chr3	156993279	T	A	ENST00000356539	ENSG00000197980	LEKR1	TRUE	FALSE
chr3	156993279	T	C	ENST00000356539	ENSG00000197980	LEKR1	TRUE	FALSE
chr3	156993279	T	G	ENST00000356539	ENSG00000197980	LEKR1	TRUE	FALSE
chr3	157011411	A	C	ENST00000356539	ENSG00000197980	LEKR1	TRUE	FALSE
chr3	157011411	A	G	ENST00000356539	ENSG00000197980	LEKR1	TRUE	FALSE
chr3	157011411	A	T	ENST00000356539	ENSG00000197980	LEKR1	TRUE	FALSE
chr3	157011412	G	A	ENST00000356539	ENSG00000197980	LEKR1	TRUE	FALSE
chr3	157011412	G	C	ENST00000356539	ENSG00000197980	LEKR1	TRUE	FALSE
chr3	157011412	G	T	ENST00000356539	ENSG00000197980	LEKR1	TRUE	FALSE
chr3	157011414	G	T	ENST00000356539	ENSG00000197980	LEKR1	TRUE	TRUE
chr3	157011418	T	A	ENST00000356539	ENSG00000197980	LEKR1	TRUE	TRUE
chr3	157011430	C	A	ENST00000356539	ENSG00000197980	LEKR1	TRUE	TRUE
chr3	157011430	C	G	ENST00000356539	ENSG00000197980	LEKR1	TRUE	TRUE
chr3	157011435	C	T	ENST00000356539	ENSG00000197980	LEKR1	TRUE	TRUE
chr3	157011438	A	T	ENST00000356539	ENSG00000197980	LEKR1	TRUE	TRUE
chr3	157011447	G	T	ENST00000356539	ENSG00000197980	LEKR1	TRUE	TRUE
chr3	157011450	C	T	ENST00000356539	ENSG00000197980	LEKR1	TRUE	TRUE
chr3	157011456	C	T	ENST00000356539	ENSG00000197980	LEKR1	TRUE	TRUE
chr3	157011459	G	T	ENST00000356539	ENSG00000197980	LEKR1	TRUE	TRUE
chr3	157011468	A	T	ENST00000356539	ENSG00000197980	LEKR1	TRUE	TRUE
chr3	157011471	C	T	ENST00000356539	ENSG00000197980	LEKR1	TRUE	TRUE
chr3	157011474	A	T	ENST00000356539	ENSG00000197980	LEKR1	TRUE	TRUE
chr3	157011496	G	A	ENST00000356539	ENSG00000197980	LEKR1	TRUE	TRUE
chr3	157011497	G	A	ENST00000356539	ENSG00000197980	LEKR1	TRUE	TRUE
chr3	157011498	A	T	ENST00000356539	ENSG00000197980	LEKR1	TRUE	TRUE
chr3	157011501	G	T	ENST00000356539	ENSG00000197980	LEKR1	TRUE	TRUE
chr3	157011504	A	T	ENST00000356539	ENSG00000197980	LEKR1	TRUE	TRUE
chr3	157011507	G	A	ENST00000356539	ENSG00000197980	LEKR1	TRUE	FALSE
chr3	157011507	G	C	ENST00000356539	ENSG00000197980	LEKR1	TRUE	FALSE
chr3	157011507	G	T	ENST00000356539	ENSG00000197980	LEKR1	TRUE	FALSE
chr3	157011508	T	A	ENST00000356539	ENSG00000197980	LEKR1	TRUE	FALSE
chr3	157011508	T	C	ENST00000356539	ENSG00000197980	LEKR1	TRUE	FALSE
chr3	157011508	T	G	ENST00000356539	ENSG00000197980	LEKR1	TRUE	FALSE
chr3	157024758	A	C	ENST00000356539	ENSG00000197980	LEKR1	TRUE	FALSE
chr3	157024758	A	G	ENST00000356539	ENSG00000197980	LEKR1	TRUE	FALSE
chr3	157024758	A	T	ENST00000356539	ENSG00000197980	LEKR1	TRUE	FALSE
chr3	157024759	G	A	ENST00000356539	ENSG00000197980	LEKR1	TRUE	FALSE
chr3	157024759	G	C	ENST00000356539	ENSG00000197980	LEKR1	TRUE	FALSE
chr3	157024759	G	T	ENST00000356539	ENSG00000197980	LEKR1	TRUE	FALSE
chr3	157024763	G	T	ENST00000356539	ENSG00000197980	LEKR1	TRUE	TRUE
chr3	157024769	G	T	ENST00000356539	ENSG00000197980	LEKR1	TRUE	TRUE
chr3	157024778	A	T	ENST00000356539	ENSG00000197980	LEKR1	TRUE	TRUE
chr3	157024781	G	T	ENST00000356539	ENSG00000197980	LEKR1	TRUE	TRUE
chr3	157024790	C	T	ENST00000356539	ENSG00000197980	LEKR1	TRUE	TRUE
chr3	157024797	T	A	ENST00000356539	ENSG00000197980	LEKR1	TRUE	TRUE
chr3	157024802	G	T	ENST00000356539	ENSG00000197980	LEKR1	TRUE	TRUE
chr3	157024808	G	T	ENST00000356539	ENSG00000197980	LEKR1	TRUE	TRUE
chr3	157024811	G	T	ENST00000356539	ENSG00000197980	LEKR1	TRUE	TRUE
chr3	157024814	C	T	ENST00000356539	ENSG00000197980	LEKR1	TRUE	TRUE
chr3	157024829	A	T	ENST00000356539	ENSG00000197980	LEKR1	TRUE	TRUE
chr3	157024832	G	T	ENST00000356539	ENSG00000197980	LEKR1	TRUE	TRUE
chr3	157024835	G	T	ENST00000356539	ENSG00000197980	LEKR1	TRUE	TRUE
chr3	157024841	A	T	ENST00000356539	ENSG00000197980	LEKR1	TRUE	TRUE
chr3	157024845	T	A	ENST00000356539	ENSG00000197980	LEKR1	TRUE	TRUE
chr3	157024847	C	T	ENST00000356539	ENSG00000197980	LEKR1	TRUE	TRUE
chr3	157024859	G	T	ENST00000356539	ENSG00000197980	LEKR1	TRUE	TRUE
chr3	157024862	A	T	ENST00000356539	ENSG00000197980	LEKR1	TRUE	TRUE
chr3	157024865	G	T	ENST00000356539	ENSG00000197980	LEKR1	TRUE	TRUE
chr3	157024868	A	T	ENST00000356539	ENSG00000197980	LEKR1
chr3	157024874	C	T	ENST00000356539	ENSG00000197980	LEKR1	TRUE	TRUE
chr3	157024886	C	T	ENST00000356539	ENSG00000197980	LEKR1	TRUE	TRUE
chr3	157024889	A	T	ENST00000356539	ENSG00000197980	LEKR1	TRUE	TRUE
chr3	157024894	T	A	ENST00000356539	ENSG00000197980	LEKR1	TRUE	TRUE
chr3	157024894	T	G	ENST00000356539	ENSG00000197980	LEKR1	TRUE	TRUE
chr3	157024895	A	T	ENST00000356539	ENSG00000197980	LEKR1	TRUE	TRUE
chr3	157024898	A	T	ENST00000356539	ENSG00000197980	LEKR1	TRUE	TRUE
chr3	157024901	G	T	ENST00000356539	ENSG00000197980	LEKR1	TRUE	TRUE
chr3	157024904	C	T	ENST00000356539	ENSG00000197980	LEKR1	TRUE	TRUE
chr3	157024907	G	T	ENST00000356539	ENSG00000197980	LEKR1	TRUE	TRUE
chr3	157024910	G	T	ENST00000356539	ENSG00000197980	LEKR1	TRUE	TRUE
chr3	157024916	C	T	ENST00000356539	ENSG00000197980	LEKR1	TRUE	TRUE
chr3	157024922	A	T	ENST00000356539	ENSG00000197980	LEKR1	TRUE	TRUE
chr3	157024925	G	A	ENST00000356539	ENSG00000197980	LEKR1	TRUE	FALSE
chr3	157024925	G	C	ENST00000356539	ENSG00000197980	LEKR1	TRUE	FALSE
chr3	157024925	G	T	ENST00000356539	ENSG00000197980	LEKR1	TRUE	FALSE
chr3	157024926	T	A	ENST00000356539	ENSG00000197980	LEKR1	TRUE	FALSE
chr3	157024926	T	C	ENST00000356539	ENSG00000197980	LEKR1	TRUE	FALSE
chr3	157024926	T	G	ENST00000356539	ENSG00000197980	LEKR1	TRUE	FALSE
chr3	157028101	A	C	ENST00000356539	ENSG00000197980	LEKR1	TRUE	FALSE
chr3	157028101	A	G	ENST00000356539	ENSG00000197980	LEKR1	TRUE	FALSE
chr3	157028101	A	T	ENST00000356539	ENSG00000197980	LEKR1	TRUE	FALSE
chr3	157028102	G	A	ENST00000356539	ENSG00000197980	LEKR1	TRUE	FALSE
chr3	157028102	G	C	ENST00000356539	ENSG00000197980	LEKR1	TRUE	FALSE
chr3	157028102	G	T	ENST00000356539	ENSG00000197980	LEKR1	TRUE	FALSE
chr3	157028113	T	A	ENST00000356539	ENSG00000197980	LEKR1	TRUE	TRUE
chr3	157028113	T	G	ENST00000356539	ENSG00000197980	LEKR1	TRUE	TRUE
chr3	157028130	A	T	ENST00000356539	ENSG00000197980	LEKR1	TRUE	TRUE
chr3	157028142	C	T	ENST00000356539	ENSG00000197980	LEKR1	TRUE	TRUE
chr3	157028145	G	T	ENST00000356539	ENSG00000197980	LEKR1	TRUE	TRUE
chr3	157028160	A	T	ENST00000356539	ENSG00000197980	LEKR1	TRUE	TRUE
chr3	157028163	G	T	ENST00000356539	ENSG00000197980	LEKR1	TRUE	TRUE
chr3	157028166	A	T	ENST00000356539	ENSG00000197980	LEKR1
chr3	157028175	A	T	ENST00000356539	ENSG00000197980	LEKR1	TRUE	TRUE
chr3	157028192	C	A	ENST00000356539	ENSG00000197980	LEKR1	TRUE	TRUE
chr3	157028192	C	G	ENST00000356539	ENSG00000197980	LEKR1	TRUE	TRUE
chr3	157028196	G	T	ENST00000356539	ENSG00000197980	LEKR1	TRUE	TRUE
chr3	157028199	G	T	ENST00000356539	ENSG00000197980	LEKR1	TRUE	TRUE
chr3	157028209	C	A	ENST00000356539	ENSG00000197980	LEKR1	TRUE	TRUE
chr3	157028209	C	G	ENST00000356539	ENSG00000197980	LEKR1	TRUE	TRUE
chr3	157028211	A	T	ENST00000356539	ENSG00000197980	LEKR1	TRUE	TRUE
chr3	157028214	G	T	ENST00000356539	ENSG00000197980	LEKR1	TRUE	TRUE
chr3	157028217	A	T	ENST00000356539	ENSG00000197980	LEKR1	TRUE	TRUE
chr3	157028220	G	T	ENST00000356539	ENSG00000197980	LEKR1	TRUE	TRUE
chr3	157028226	G	T	ENST00000356539	ENSG00000197980	LEKR1	TRUE	TRUE
chr3	157028235	A	T	ENST00000356539	ENSG00000197980	LEKR1	TRUE	TRUE
chr3	157028242	T	A	ENST00000356539	ENSG00000197980	LEKR1	TRUE	TRUE
chr3	157028250	G	T	ENST00000356539	ENSG00000197980	LEKR1	TRUE	TRUE
chr3	157028256	G	T	ENST00000356539	ENSG00000197980	LEKR1	TRUE	TRUE
chr3	157028266	T	A	ENST00000356539	ENSG00000197980	LEKR1	TRUE	TRUE
chr3	157028268	A	T	ENST00000356539	ENSG00000197980	LEKR1	TRUE	TRUE
chr3	157028271	A	T	ENST00000356539	ENSG00000197980	LEKR1	TRUE	TRUE
chr3	157028274	G	T	ENST00000356539	ENSG00000197980	LEKR1	TRUE	TRUE
chr3	157028293	C	A	ENST00000356539	ENSG00000197980	LEKR1	TRUE	TRUE
chr3	157028293	C	G	ENST00000356539	ENSG00000197980	LEKR1	TRUE	TRUE
chr3	157028299	C	A	ENST00000356539	ENSG00000197980	LEKR1	TRUE	TRUE
chr3	157028299	C	G	ENST00000356539	ENSG00000197980	LEKR1	TRUE	TRUE
chr3	157028301	G	T	ENST00000356539	ENSG00000197980	LEKR1	TRUE	TRUE
chr3	157028308	T	A	ENST00000356539	ENSG00000197980	LEKR1	TRUE	TRUE
chr3	157028313	A	T	ENST00000356539	ENSG00000197980	LEKR1	TRUE	TRUE
chr3	157028316	G	T	ENST00000356539	ENSG00000197980	LEKR1	TRUE	TRUE
chr3	157028322	G	T	ENST00000356539	ENSG00000197980	LEKR1	TRUE	TRUE
chr3	157028325	C	T	ENST00000356539	ENSG00000197980	LEKR1	TRUE	TRUE
chr3	157028328	A	T	ENST00000356539	ENSG00000197980	LEKR1	TRUE	TRUE
chr3	157028332	C	A	ENST00000356539	ENSG00000197980	LEKR1	TRUE	TRUE
chr3	157028337	G	T	ENST00000356539	ENSG00000197980	LEKR1	TRUE	TRUE
chr3	157028343	A	T	ENST00000356539	ENSG00000197980	LEKR1	TRUE	TRUE
chr3	157028346	A	T	ENST00000356539	ENSG00000197980	LEKR1	TRUE	TRUE
chr3	157028361	C	T	ENST00000356539	ENSG00000197980	LEKR1	FALSE	FALSE
chr3	157028367	C	T	ENST00000356539	ENSG00000197980	LEKR1	FALSE	FALSE
chr3	157028376	G	T	ENST00000356539	ENSG00000197980	LEKR1	FALSE	FALSE
chr3	157028379	C	T	ENST00000356539	ENSG00000197980	LEKR1	FALSE	FALSE
chr3	157028388	C	T	ENST00000356539	ENSG00000197980	LEKR1	FALSE	FALSE
chr3	157028394	C	T	ENST00000356539	ENSG00000197980	LEKR1	FALSE	FALSE
chr3	157028397	G	T	ENST00000356539	ENSG00000197980	LEKR1	FALSE	FALSE
chr3	157028400	G	T	ENST00000356539	ENSG00000197980	LEKR1	FALSE	FALSE
chr3	157028403	G	A	ENST00000356539	ENSG00000197980	LEKR1	TRUE	FALSE
chr3	157028403	G	C	ENST00000356539	ENSG00000197980	LEKR1	TRUE	FALSE
chr3	157028403	G	T	ENST00000356539	ENSG00000197980	LEKR1	TRUE	FALSE
chr3	157028404	T	A	ENST00000356539	ENSG00000197980	LEKR1	TRUE	FALSE
chr3	157028404	T	C	ENST00000356539	ENSG00000197980	LEKR1	TRUE	FALSE
chr3	157028404	T	G	ENST00000356539	ENSG00000197980	LEKR1	TRUE	FALSE
chr3	157045338	A	C	ENST00000356539	ENSG00000197980	LEKR1	TRUE	FALSE
chr3	157045338	A	G	ENST00000356539	ENSG00000197980	LEKR1	TRUE	FALSE
chr3	157045338	A	T	ENST00000356539	ENSG00000197980	LEKR1	TRUE	FALSE
chr3	157045339	G	A	ENST00000356539	ENSG00000197980	LEKR1	TRUE	FALSE
chr3	157045339	G	C	ENST00000356539	ENSG00000197980	LEKR1	TRUE	FALSE
chr3	157045339	G	T	ENST00000356539	ENSG00000197980	LEKR1	TRUE	FALSE
chr3	157045352	C	T	ENST00000356539	ENSG00000197980	LEKR1	FALSE	FALSE
chr3	157045355	G	T	ENST00000356539	ENSG00000197980	LEKR1	FALSE	FALSE
chr3	157045367	A	T	ENST00000356539	ENSG00000197980	LEKR1	FALSE	FALSE
chr3	157045370	G	T	ENST00000356539	ENSG00000197980	LEKR1	FALSE	FALSE
chr3	157045375	T	A	ENST00000356539	ENSG00000197980	LEKR1	FALSE	FALSE
chr3	157045376	G	T	ENST00000356539	ENSG00000197980	LEKR1	FALSE	FALSE
chr3	157045379	G	T	ENST00000356539	ENSG00000197980	LEKR1	FALSE	FALSE
chr3	157045388	G	T	ENST00000356539	ENSG00000197980	LEKR1	FALSE	FALSE
chr3	157045397	G	T	ENST00000356539	ENSG00000197980	LEKR1	FALSE	FALSE
chr3	157045404	T	A	ENST00000356539	ENSG00000197980	LEKR1	FALSE	FALSE
chr3	157045409	C	T	ENST00000356539	ENSG00000197980	LEKR1	FALSE	FALSE
chr3	157045415	A	T	ENST00000356539	ENSG00000197980	LEKR1	FALSE	FALSE
chr3	157045418	G	T	ENST00000356539	ENSG00000197980	LEKR1	FALSE	FALSE
chr3	157045421	C	T	ENST00000356539	ENSG00000197980	LEKR1	FALSE	FALSE
chr3	157045430	G	T	ENST00000356539	ENSG00000197980	LEKR1	FALSE	FALSE
chr3	157045439	A	T	ENST00000356539	ENSG00000197980	LEKR1	FALSE	FALSE
chr3	157045448	G	T	ENST00000356539	ENSG00000197980	LEKR1	FALSE	FALSE
chr3	157045455	T	A	ENST00000356539	ENSG00000197980	LEKR1	FALSE	FALSE
chr3	157045455	T	G	ENST00000356539	ENSG00000197980	LEKR1	FALSE	FALSE
chr3	157045464	C	A	ENST00000356539	ENSG00000197980	LEKR1	FALSE	FALSE
chr3	157045464	C	G	ENST00000356539	ENSG00000197980	LEKR1	FALSE	FALSE
chr3	157045471	T	A	ENST00000356539	ENSG00000197980	LEKR1	FALSE	FALSE
chr3	157045481	A	T	ENST00000356539	ENSG00000197980	LEKR1	FALSE	FALSE
chr3	157045523	G	T	ENST00000356539	ENSG00000197980	LEKR1	FALSE	FALSE
chr3	157045526	G	T	ENST00000356539	ENSG00000197980	LEKR1	FALSE	FALSE
chr3	157045529	A	T	ENST00000356539	ENSG00000197980	LEKR1	FALSE	FALSE
chr3	157045541	A	T	ENST00000356539	ENSG00000197980	LEKR1	FALSE	FALSE
chr3	157045553	G	T	ENST00000356539	ENSG00000197980	LEKR1	FALSE	FALSE
chr3	157045556	A	T	ENST00000356539	ENSG00000197980	LEKR1	FALSE	FALSE
chr3	157045559	G	T	ENST00000356539	ENSG00000197980	LEKR1	FALSE	FALSE
chr3	157045565	C	T	ENST00000356539	ENSG00000197980	LEKR1	FALSE	FALSE
chr3	157045590	C	A	ENST00000356539	ENSG00000197980	LEKR1	FALSE	FALSE
chr3	157045590	C	G	ENST00000356539	ENSG00000197980	LEKR1	FALSE	FALSE
chr3	157045592	A	T	ENST00000356539	ENSG00000197980	LEKR1	FALSE	FALSE
chr3	157045614	C	A	ENST00000356539	ENSG00000197980	LEKR1	FALSE	FALSE
chr3	157045614	C	G	ENST00000356539	ENSG00000197980	LEKR1	FALSE	FALSE
chr3	157045619	A	T	ENST00000356539	ENSG00000197980	LEKR1	FALSE	FALSE
chr3	157045625	A	T	ENST00000356539	ENSG00000197980	LEKR1	FALSE	FALSE
chr3	157045634	A	T	ENST00000356539	ENSG00000197980	LEKR1	FALSE	FALSE
chr3	157045638	C	A	ENST00000356539	ENSG00000197980	LEKR1	FALSE	FALSE
chr3	157045638	C	G	ENST00000356539	ENSG00000197980	LEKR1	FALSE	FALSE
chr3	157045658	C	T	ENST00000356539	ENSG00000197980	LEKR1	FALSE	FALSE
chr3	157045679	G	T	ENST00000356539	ENSG00000197980	LEKR1	FALSE	FALSE
chr3	157045689	C	A	ENST00000356539	ENSG00000197980	LEKR1	FALSE	FALSE
chr3	157045689	C	G	ENST00000356539	ENSG00000197980	LEKR1	FALSE	FALSE
chr3	157045697	G	T	ENST00000356539	ENSG00000197980	LEKR1	FALSE	FALSE
chr3	157045703	A	T	ENST00000356539	ENSG00000197980	LEKR1	FALSE	FALSE
chr3	157045706	C	T	ENST00000356539	ENSG00000197980	LEKR1	FALSE	FALSE
chr3	157045709	A	T	ENST00000356539	ENSG00000197980	LEKR1	FALSE	FALSE
chr3	157045730	A	T	ENST00000356539	ENSG00000197980	LEKR1	FALSE	FALSE
chr3	157045742	C	T	ENST00000356539	ENSG00000197980	LEKR1	FALSE	FALSE
chr3	157045745	C	T	ENST00000356539	ENSG00000197980	LEKR1	FALSE	FALSE
chr3	157148264	C	A	ENST00000295926	ENSG00000163660	CCNL1	FALSE	FALSE
chr3	157148266	G	C	ENST00000295926	ENSG00000163660	CCNL1	FALSE	FALSE
chr3	157148266	G	T	ENST00000295926	ENSG00000163660	CCNL1	FALSE	FALSE
chr3	157148288	T	A	ENST00000295926	ENSG00000163660	CCNL1	FALSE	FALSE
chr3	157148294	T	A	ENST00000295926	ENSG00000163660	CCNL1	FALSE	FALSE
chr3	157148306	C	A	ENST00000295926	ENSG00000163660	CCNL1	FALSE	FALSE
chr3	157148321	G	A	ENST00000295926	ENSG00000163660	CCNL1	FALSE	FALSE
chr3	157148324	C	A	ENST00000295926	ENSG00000163660	CCNL1	FALSE	FALSE
chr3	157148345	C	A	ENST00000295926	ENSG00000163660	CCNL1	FALSE	FALSE
chr3	157148351	C	A	ENST00000295926	ENSG00000163660	CCNL1	FALSE	FALSE
chr3	157148363	T	A	ENST00000295926	ENSG00000163660	CCNL1	FALSE	FALSE
chr3	157148366	T	A	ENST00000295926	ENSG00000163660	CCNL1	FALSE	FALSE
chr3	157148377	G	C	ENST00000295926	ENSG00000163660	CCNL1	FALSE	FALSE
chr3	157148377	G	T	ENST00000295926	ENSG00000163660	CCNL1	FALSE	FALSE
chr3	157148393	T	A	ENST00000295926	ENSG00000163660	CCNL1	FALSE	FALSE
chr3	157148399	G	A	ENST00000295926	ENSG00000163660	CCNL1	FALSE	FALSE
chr3	157148405	G	A	ENST00000295926	ENSG00000163660	CCNL1	FALSE	FALSE
chr3	157148417	T	A	ENST00000295926	ENSG00000163660	CCNL1	FALSE	FALSE
chr3	157148420	T	A	ENST00000295926	ENSG00000163660	CCNL1	FALSE	FALSE
chr3	157148426	T	A	ENST00000295926	ENSG00000163660	CCNL1	FALSE	FALSE
chr3	157148438	T	A	ENST00000295926	ENSG00000163660	CCNL1	FALSE	FALSE
chr3	157148443	G	C	ENST00000295926	ENSG00000163660	CCNL1	FALSE	FALSE
chr3	157148443	G	T	ENST00000295926	ENSG00000163660	CCNL1	FALSE	FALSE
chr3	157148450	T	A	ENST00000295926	ENSG00000163660	CCNL1	FALSE	FALSE
chr3	157148452	A	C	ENST00000295926	ENSG00000163660	CCNL1	FALSE	FALSE
chr3	157148452	A	T	ENST00000295926	ENSG00000163660	CCNL1	FALSE	FALSE
chr3	157148462	T	A	ENST00000295926	ENSG00000163660	CCNL1	FALSE	FALSE
chr3	157148471	T	A	ENST00000295926	ENSG00000163660	CCNL1	FALSE	FALSE
chr3	157148477	T	A	ENST00000295926	ENSG00000163660	CCNL1	FALSE	FALSE
chr3	157148507	T	A	ENST00000295926	ENSG00000163660	CCNL1	FALSE	FALSE
chr3	157148510	G	A	ENST00000295926	ENSG00000163660	CCNL1	FALSE	FALSE
chr3	157148519	C	A	ENST00000295926	ENSG00000163660	CCNL1	FALSE	FALSE
chr3	157148543	T	A	ENST00000295926	ENSG00000163660	CCNL1	FALSE	FALSE
chr3	157148545	G	C	ENST00000295926	ENSG00000163660	CCNL1	FALSE	FALSE
chr3	157148545	G	T	ENST00000295926	ENSG00000163660	CCNL1	FALSE	FALSE
chr3	157148549	T	A	ENST00000295926	ENSG00000163660	CCNL1	FALSE	FALSE
chr3	157148551	G	T	ENST00000295926	ENSG00000163660	CCNL1	FALSE	FALSE
chr3	157148556	G	C	ENST00000295926	ENSG00000163660	CCNL1	FALSE	FALSE
chr3	157148556	G	T	ENST00000295926	ENSG00000163660	CCNL1	FALSE	FALSE
chr3	157148564	C	A	ENST00000295926	ENSG00000163660	CCNL1	FALSE	FALSE
chr3	157148570	G	A	ENST00000295926	ENSG00000163660	CCNL1	FALSE	FALSE
chr3	157148586	A	C	ENST00000295926	ENSG00000163660	CCNL1	FALSE	FALSE
chr3	157148586	A	T	ENST00000295926	ENSG00000163660	CCNL1	FALSE	FALSE
chr3	157148590	C	A	ENST00000295926	ENSG00000163660	CCNL1	TRUE	FALSE
chr3	157148590	C	G	ENST00000295926	ENSG00000163660	CCNL1	FALSE	FALSE
chr3	157148590	C	T	ENST00000295926	ENSG00000163660	CCNL1	FALSE	FALSE
chr3	157148591	T	A	ENST00000295926	ENSG00000163660	CCNL1	TRUE	FALSE
chr3	157148591	T	C	ENST00000295926	ENSG00000163660	CCNL1	TRUE	FALSE
chr3	157148591	T	G	ENST00000295926	ENSG00000163660	CCNL1	FALSE	FALSE
chr3	157149285	A	C	ENST00000295926	ENSG00000163660	CCNL1	TRUE	FALSE
chr3	157149285	A	G	ENST00000295926	ENSG00000163660	CCNL1	TRUE	FALSE
chr3	157149285	A	T	ENST00000295926	ENSG00000163660	CCNL1	TRUE	FALSE
chr3	157149286	C	A	ENST00000295926	ENSG00000163660	CCNL1	TRUE	FALSE
chr3	157149286	C	G	ENST00000295926	ENSG00000163660	CCNL1	TRUE	FALSE
chr3	157149286	C	T	ENST00000295926	ENSG00000163660	CCNL1	TRUE	FALSE
chr3	157149291	T	A	ENST00000295926	ENSG00000163660	CCNL1	FALSE	FALSE
chr3	157149294	T	A	ENST00000295926	ENSG00000163660	CCNL1	FALSE	FALSE
chr3	157149305	G	C	ENST00000295926	ENSG00000163660	CCNL1	FALSE	FALSE
chr3	157149305	G	T	ENST00000295926	ENSG00000163660	CCNL1	FALSE	FALSE
chr3	157149309	T	A	ENST00000295926	ENSG00000163660	CCNL1	FALSE	FALSE
chr3	157149317	G	C	ENST00000295926	ENSG00000163660	CCNL1	FALSE	FALSE
chr3	157149317	G	T	ENST00000295926	ENSG00000163660	CCNL1	FALSE	FALSE
chr3	157149321	G	A	ENST00000295926	ENSG00000163660	CCNL1	FALSE	FALSE
chr3	157149327	T	A	ENST00000295926	ENSG00000163660	CCNL1	FALSE	FALSE
chr3	157149329	G	C	ENST00000295926	ENSG00000163660	CCNL1	FALSE	FALSE
chr3	157149329	G	T	ENST00000295926	ENSG00000163660	CCNL1	FALSE	FALSE
chr3	157149335	G	T	ENST00000295926	ENSG00000163660	CCNL1	FALSE	FALSE
chr3	157149339	G	A	ENST00000295926	ENSG00000163660	CCNL1	TRUE	TRUE
chr3	157149351	T	A	ENST00000295926	ENSG00000163660	CCNL1	TRUE	TRUE
chr3	157149360	T	A	ENST00000295926	ENSG00000163660	CCNL1	TRUE	TRUE
chr3	157149366	T	A	ENST00000295926	ENSG00000163660	CCNL1	TRUE	TRUE
chr3	157149369	T	A	ENST00000295926	ENSG00000163660	CCNL1	TRUE	TRUE
chr3	157149378	T	A	ENST00000295926	ENSG00000163660	CCNL1	TRUE	TRUE
chr3	157149381	T	A	ENST00000295926	ENSG00000163660	CCNL1	TRUE	TRUE
chr3	157149386	C	A	ENST00000295926	ENSG00000163660	CCNL1	TRUE	FALSE
chr3	157149386	C	G	ENST00000295926	ENSG00000163660	CCNL1	TRUE	FALSE
chr3	157149386	C	T	ENST00000295926	ENSG00000163660	CCNL1	TRUE	FALSE
chr3	157149387	T	A	ENST00000295926	ENSG00000163660	CCNL1	TRUE	FALSE
chr3	157149387	T	C	ENST00000295926	ENSG00000163660	CCNL1	TRUE	FALSE
chr3	157149387	T	G	ENST00000295926	ENSG00000163660	CCNL1	TRUE	FALSE
chr3	157149483	A	C	ENST00000295926	ENSG00000163660	CCNL1	TRUE	FALSE
chr3	157149483	A	G	ENST00000295926	ENSG00000163660	CCNL1	FALSE	FALSE
chr3	157149483	A	T	ENST00000295926	ENSG00000163660	CCNL1	TRUE	FALSE
chr3	157149484	C	A	ENST00000295926	ENSG00000163660	CCNL1	TRUE	FALSE
chr3	157149484	C	G	ENST00000295926	ENSG00000163660	CCNL1	TRUE	FALSE
chr3	157149484	C	T	ENST00000295926	ENSG00000163660	CCNL1	TRUE	FALSE
chr3	157149490	G	C	ENST00000295926	ENSG00000163660	CCNL1	TRUE	TRUE
chr3	157149490	G	T	ENST00000295926	ENSG00000163660	CCNL1	TRUE	TRUE
chr3	157149501	T	A	ENST00000295926	ENSG00000163660	CCNL1	TRUE	TRUE
chr3	157149510	G	A	ENST00000295926	ENSG00000163660	CCNL1	TRUE	TRUE
chr3	157149513	G	A	ENST00000295926	ENSG00000163660	CCNL1	TRUE	TRUE
chr3	157149516	T	A	ENST00000295926	ENSG00000163660	CCNL1	TRUE	TRUE
chr3	157149522	C	A	ENST00000295926	ENSG00000163660	CCNL1	TRUE	TRUE
chr3	157149528	C	A	ENST00000295926	ENSG00000163660	CCNL1	TRUE	TRUE
chr3	157149531	T	A	ENST00000295926	ENSG00000163660	CCNL1	TRUE	TRUE
chr3	157149534	T	A	ENST00000295926	ENSG00000163660	CCNL1	TRUE	TRUE
chr3	157149543	T	A	ENST00000295926	ENSG00000163660	CCNL1	TRUE	TRUE
chr3	157149563	G	C	ENST00000295926	ENSG00000163660	CCNL1	TRUE	TRUE
chr3	157149563	G	T	ENST00000295926	ENSG00000163660	CCNL1	TRUE	TRUE
chr3	157149567	T	A	ENST00000295926	ENSG00000163660	CCNL1	TRUE	TRUE
chr3	157149570	C	A	ENST00000295926	ENSG00000163660	CCNL1	TRUE	TRUE
chr3	157149573	C	A	ENST00000295926	ENSG00000163660	CCNL1	TRUE	TRUE
chr3	157149579	T	A	ENST00000295926	ENSG00000163660	CCNL1	TRUE	TRUE
chr3	157149585	C	A	ENST00000295926	ENSG00000163660	CCNL1	TRUE	TRUE
chr3	157149588	T	A	ENST00000295926	ENSG00000163660	CCNL1	TRUE	TRUE
chr3	157149593	G	C	ENST00000295926	ENSG00000163660	CCNL1	TRUE	TRUE
chr3	157149593	G	T	ENST00000295926	ENSG00000163660	CCNL1	TRUE	TRUE
chr3	157149596	G	C	ENST00000295926	ENSG00000163660	CCNL1	TRUE	TRUE
chr3	157149596	G	T	ENST00000295926	ENSG00000163660	CCNL1	TRUE	TRUE
chr3	157149597	C	A	ENST00000295926	ENSG00000163660	CCNL1	TRUE	TRUE
chr3	157149597	C	G	ENST00000295926	ENSG00000163660	CCNL1	TRUE	TRUE
chr3	157149597	C	T	ENST00000295926	ENSG00000163660	CCNL1	TRUE	TRUE
chr3	157149598	T	A	ENST00000295926	ENSG00000163660	CCNL1	TRUE	TRUE
chr3	157149598	T	C	ENST00000295926	ENSG00000163660	CCNL1	TRUE	TRUE
chr3	157149598	T	G	ENST00000295926	ENSG00000163660	CCNL1	TRUE	TRUE
chr3	157149834	A	C	ENST00000295926	ENSG00000163660	CCNL1	TRUE	FALSE
chr3	157149834	A	G	ENST00000295926	ENSG00000163660	CCNL1	TRUE	FALSE
chr3	157149834	A	T	ENST00000295926	ENSG00000163660	CCNL1	TRUE	FALSE
chr3	157149835	C	A	ENST00000295926	ENSG00000163660	CCNL1	TRUE	FALSE
chr3	157149835	C	G	ENST00000295926	ENSG00000163660	CCNL1	TRUE	FALSE
chr3	157149835	C	T	ENST00000295926	ENSG00000163660	CCNL1	TRUE	FALSE
chr3	157149842	T	A	ENST00000295926	ENSG00000163660	CCNL1	TRUE	TRUE
chr3	157149860	C	A	ENST00000295926	ENSG00000163660	CCNL1	TRUE	TRUE
chr3	157149871	G	C	ENST00000295926	ENSG00000163660	CCNL1	TRUE	TRUE
chr3	157149871	G	T	ENST00000295926	ENSG00000163660	CCNL1	TRUE	TRUE
chr3	157149887	C	A	ENST00000295926	ENSG00000163660	CCNL1	TRUE	TRUE
chr3	157149898	A	T	ENST00000295926	ENSG00000163660	CCNL1	TRUE	TRUE
chr3	157149902	C	A	ENST00000295926	ENSG00000163660	CCNL1	TRUE	TRUE
chr3	157149905	T	A	ENST00000295926	ENSG00000163660	CCNL1	TRUE	TRUE
chr3	157149911	T	A	ENST00000295926	ENSG00000163660	CCNL1	TRUE	TRUE
chr3	157149913	A	C	ENST00000295926	ENSG00000163660	CCNL1	TRUE	TRUE
chr3	157149913	A	T	ENST00000295926	ENSG00000163660	CCNL1	TRUE	TRUE
chr3	157149917	T	A	ENST00000295926	ENSG00000163660	CCNL1	TRUE	TRUE
chr3	157149923	C	A	ENST00000295926	ENSG00000163660	CCNL1	TRUE	TRUE
chr3	157149926	G	A	ENST00000295926	ENSG00000163660	CCNL1	TRUE	TRUE
chr3	157149928	A	C	ENST00000295926	ENSG00000163660	CCNL1	TRUE	TRUE
chr3	157149928	A	T	ENST00000295926	ENSG00000163660	CCNL1	TRUE	TRUE
chr3	157149938	T	A	ENST00000295926	ENSG00000163660	CCNL1	TRUE	TRUE
chr3	157149941	T	A	ENST00000295926	ENSG00000163660	CCNL1	TRUE	TRUE
chr3	157149944	T	A	ENST00000295926	ENSG00000163660	CCNL1	TRUE	TRUE
chr3	157149947	C	A	ENST00000295926	ENSG00000163660	CCNL1	TRUE	TRUE
chr3	157149953	C	A	ENST00000295926	ENSG00000163660	CCNL1	TRUE	TRUE
chr3	157149956	T	A	ENST00000295926	ENSG00000163660	CCNL1	TRUE	TRUE
chr3	157149959	C	A	ENST00000295926	ENSG00000163660	CCNL1	TRUE	TRUE
chr3	157149964	A	C	ENST00000295926	ENSG00000163660	CCNL1	TRUE	TRUE
chr3	157149964	A	T	ENST00000295926	ENSG00000163660	CCNL1	TRUE	TRUE
chr3	157149968	C	A	ENST00000295926	ENSG00000163660	CCNL1	TRUE	TRUE
chr3	157149969	A	C	ENST00000295926	ENSG00000163660	CCNL1	TRUE	TRUE
chr3	157149969	A	T	ENST00000295926	ENSG00000163660	CCNL1	TRUE	TRUE
chr3	157149978	C	A	ENST00000295926	ENSG00000163660	CCNL1	TRUE	TRUE
chr3	157149978	C	G	ENST00000295926	ENSG00000163660	CCNL1	TRUE	TRUE
chr3	157149978	C	T	ENST00000295926	ENSG00000163660	CCNL1	TRUE	TRUE
chr3	157149979	T	A	ENST00000295926	ENSG00000163660	CCNL1	TRUE	TRUE
chr3	157149979	T	C	ENST00000295926	ENSG00000163660	CCNL1	TRUE	FALSE
chr3	157149979	T	G	ENST00000295926	ENSG00000163660	CCNL1	TRUE	FALSE
chr3	157150063	A	C	ENST00000295926	ENSG00000163660	CCNL1	TRUE	FALSE
chr3	157150063	A	G	ENST00000295926	ENSG00000163660	CCNL1	TRUE	FALSE
chr3	157150063	A	T	ENST00000295926	ENSG00000163660	CCNL1	TRUE	FALSE
chr3	157150064	C	A	ENST00000295926	ENSG00000163660	CCNL1	TRUE	FALSE
chr3	157150064	C	G	ENST00000295926	ENSG00000163660	CCNL1	TRUE	FALSE
chr3	157150064	C	T	ENST00000295926	ENSG00000163660	CCNL1	TRUE	FALSE
chr3	157150067	T	A	ENST00000295926	ENSG00000163660	CCNL1	TRUE	TRUE
chr3	157150070	T	A	ENST00000295926	ENSG00000163660	CCNL1	TRUE	TRUE
chr3	157150073	T	A	ENST00000295926	ENSG00000163660	CCNL1	TRUE	TRUE
chr3	157150077	A	C	ENST00000295926	ENSG00000163660	CCNL1	TRUE	TRUE
chr3	157150077	A	T	ENST00000295926	ENSG00000163660	CCNL1	TRUE	TRUE
chr3	157150094	C	A	ENST00000295926	ENSG00000163660	CCNL1	TRUE	TRUE
chr3	157150098	G	T	ENST00000295926	ENSG00000163660	CCNL1	TRUE	TRUE
chr3	157150106	C	A	ENST00000295926	ENSG00000163660	CCNL1	TRUE	TRUE
chr3	157150109	G	A	ENST00000295926	ENSG00000163660	CCNL1	TRUE	TRUE
chr3	157150115	C	A	ENST00000295926	ENSG00000163660	CCNL1	TRUE	TRUE
chr3	157150118	C	A	ENST00000295926	ENSG00000163660	CCNL1	TRUE	TRUE
chr3	157150121	C	A	ENST00000295926	ENSG00000163660	CCNL1	TRUE	TRUE
chr3	157150143	C	T	ENST00000295926	ENSG00000163660	CCNL1	TRUE	TRUE
chr3	157150144	C	T	ENST00000295926	ENSG00000163660	CCNL1	TRUE	TRUE
chr3	157150162	A	T	ENST00000295926	ENSG00000163660	CCNL1	TRUE	TRUE
chr3	157150170	C	A	ENST00000295926	ENSG00000163660	CCNL1	TRUE	FALSE
chr3	157150170	C	G	ENST00000295926	ENSG00000163660	CCNL1	TRUE	FALSE
chr3	157150170	C	T	ENST00000295926	ENSG00000163660	CCNL1	TRUE	FALSE
chr3	157150171	T	A	ENST00000295926	ENSG00000163660	CCNL1	TRUE	FALSE
chr3	157150171	T	C	ENST00000295926	ENSG00000163660	CCNL1	TRUE	FALSE
chr3	157150171	T	G	ENST00000295926	ENSG00000163660	CCNL1	TRUE	FALSE
chr3	157150280	A	C	ENST00000295926	ENSG00000163660	CCNL1	TRUE	FALSE
chr3	157150280	A	G	ENST00000295926	ENSG00000163660	CCNL1	TRUE	FALSE
chr3	157150280	A	T	ENST00000295926	ENSG00000163660	CCNL1	TRUE	FALSE
chr3	157150281	C	A	ENST00000295926	ENSG00000163660	CCNL1	TRUE	TRUE
chr3	157150281	C	G	ENST00000295926	ENSG00000163660	CCNL1	TRUE	TRUE
chr3	157150281	C	T	ENST00000295926	ENSG00000163660	CCNL1	TRUE	FALSE
chr3	157150284	G	A	ENST00000295926	ENSG00000163660	CCNL1	TRUE	TRUE
chr3	157150293	T	A	ENST00000295926	ENSG00000163660	CCNL1	TRUE	TRUE
chr3	157150303	G	C	ENST00000295926	ENSG00000163660	CCNL1	TRUE	TRUE
chr3	157150303	G	T	ENST00000295926	ENSG00000163660	CCNL1	TRUE	TRUE
chr3	157150309	G	T	ENST00000295926	ENSG00000163660	CCNL1	TRUE	TRUE
chr3	157150315	A	T	ENST00000295926	ENSG00000163660	CCNL1	TRUE	TRUE
chr3	157150329	C	A	ENST00000295926	ENSG00000163660	CCNL1	TRUE	TRUE
chr3	157150335	G	A	ENST00000295926	ENSG00000163660	CCNL1	TRUE	TRUE
chr3	157150341	G	A	ENST00000295926	ENSG00000163660	CCNL1	TRUE	TRUE
chr3	157150359	G	A	ENST00000295926	ENSG00000163660	CCNL1	TRUE	TRUE
chr3	157150375	G	C	ENST00000295926	ENSG00000163660	CCNL1	TRUE	TRUE
chr3	157150375	G	T	ENST00000295926	ENSG00000163660	CCNL1	TRUE	TRUE
chr3	157150381	C	T	ENST00000295926	ENSG00000163660	CCNL1	TRUE	TRUE
chr3	157150382	C	A	ENST00000295926	ENSG00000163660	CCNL1	TRUE	FALSE
chr3	157150382	C	G	ENST00000295926	ENSG00000163660	CCNL1	TRUE	FALSE
chr3	157150382	C	T	ENST00000295926	ENSG00000163660	CCNL1	TRUE	FALSE
chr3	157150383	T	A	ENST00000295926	ENSG00000163660	CCNL1	TRUE	FALSE
chr3	157150383	T	C	ENST00000295926	ENSG00000163660	CCNL1	TRUE	FALSE
chr3	157150383	T	G	ENST00000295926	ENSG00000163660	CCNL1	TRUE	FALSE
chr3	157152175	A	C	ENST00000295926	ENSG00000163660	CCNL1	TRUE	FALSE
chr3	157152175	A	G	ENST00000295926	ENSG00000163660	CCNL1	TRUE	FALSE
chr3	157152175	A	T	ENST00000295926	ENSG00000163660	CCNL1	TRUE	FALSE
chr3	157152176	C	A	ENST00000295926	ENSG00000163660	CCNL1	TRUE	FALSE
chr3	157152176	C	G	ENST00000295926	ENSG00000163660	CCNL1	TRUE	FALSE
chr3	157152176	C	T	ENST00000295926	ENSG00000163660	CCNL1	TRUE	FALSE
chr3	157152177	C	T	ENST00000295926	ENSG00000163660	CCNL1	TRUE	TRUE
chr3	157152187	G	A	ENST00000295926	ENSG00000163660	CCNL1	TRUE	TRUE
chr3	157152199	G	A	ENST00000295926	ENSG00000163660	CCNL1	TRUE	TRUE
chr3	157152208	C	A	ENST00000295926	ENSG00000163660	CCNL1	TRUE	TRUE
chr3	157152209	A	T	ENST00000295926	ENSG00000163660	CCNL1	TRUE	TRUE
chr3	157152214	C	A	ENST00000295926	ENSG00000163660	CCNL1	TRUE	TRUE
chr3	157152216	A	C	ENST00000295926	ENSG00000163660	CCNL1	TRUE	TRUE
chr3	157152216	A	T	ENST00000295926	ENSG00000163660	CCNL1	TRUE	TRUE
chr3	157152223	G	A	ENST00000295926	ENSG00000163660	CCNL1	TRUE	TRUE
chr3	157152225	A	C	ENST00000295926	ENSG00000163660	CCNL1	TRUE	TRUE
chr3	157152225	A	T	ENST00000295926	ENSG00000163660	CCNL1	TRUE	TRUE
chr3	157152227	A	C	ENST00000295926	ENSG00000163660	CCNL1	TRUE	TRUE
chr3	157152227	A	T	ENST00000295926	ENSG00000163660	CCNL1	TRUE	TRUE
chr3	157152242	C	A	ENST00000295926	ENSG00000163660	CCNL1	TRUE	FALSE
chr3	157152242	C	G	ENST00000295926	ENSG00000163660	CCNL1	TRUE	FALSE
chr3	157152242	C	T	ENST00000295926	ENSG00000163660	CCNL1	TRUE	FALSE
chr3	157152243	T	A	ENST00000295926	ENSG00000163660	CCNL1	TRUE	FALSE
chr3	157152243	T	C	ENST00000295926	ENSG00000163660	CCNL1	TRUE	FALSE
chr3	157152243	T	G	ENST00000295926	ENSG00000163660	CCNL1	TRUE	FALSE
chr3	157153034	A	C	ENST00000295926	ENSG00000163660	CCNL1	TRUE	FALSE
chr3	157153034	A	G	ENST00000295926	ENSG00000163660	CCNL1	TRUE	FALSE
chr3	157153034	A	T	ENST00000295926	ENSG00000163660	CCNL1	TRUE	FALSE
chr3	157153035	C	A	ENST00000295926	ENSG00000163660	CCNL1	TRUE	FALSE
chr3	157153035	C	G	ENST00000295926	ENSG00000163660	CCNL1	TRUE	FALSE
chr3	157153035	C	T	ENST00000295926	ENSG00000163660	CCNL1	TRUE	FALSE
chr3	157153038	T	A	ENST00000295926	ENSG00000163660	CCNL1	TRUE	TRUE
chr3	157153050	T	A	ENST00000295926	ENSG00000163660	CCNL1	TRUE	TRUE
chr3	157153060	A	T	ENST00000295926	ENSG00000163660	CCNL1	TRUE	TRUE
chr3	157153068	C	A	ENST00000295926	ENSG00000163660	CCNL1	TRUE	TRUE
chr3	157153070	A	T	ENST00000295926	ENSG00000163660	CCNL1	TRUE	TRUE
chr3	157153074	C	A	ENST00000295926	ENSG00000163660	CCNL1	TRUE	TRUE
chr3	157153077	T	A	ENST00000295926	ENSG00000163660	CCNL1	TRUE	TRUE
chr3	157153092	C	A	ENST00000295926	ENSG00000163660	CCNL1	TRUE	TRUE
chr3	157153098	T	A	ENST00000295926	ENSG00000163660	CCNL1	TRUE	TRUE
chr3	157153107	G	A	ENST00000295926	ENSG00000163660	CCNL1	TRUE	TRUE
chr3	157153113	T	A	ENST00000295926	ENSG00000163660	CCNL1	TRUE	TRUE
chr3	157153123	G	C	ENST00000295926	ENSG00000163660	CCNL1	TRUE	TRUE
chr3	157153123	G	T	ENST00000295926	ENSG00000163660	CCNL1	TRUE	TRUE
chr3	157153131	G	A	ENST00000295926	ENSG00000163660	CCNL1	TRUE	TRUE
chr3	157153157	C	A	ENST00000295926	ENSG00000163660	CCNL1	TRUE	FALSE
chr3	157153157	C	G	ENST00000295926	ENSG00000163660	CCNL1	TRUE	FALSE
chr3	157153157	C	T	ENST00000295926	ENSG00000163660	CCNL1	TRUE	FALSE
chr3	157153158	T	A	ENST00000295926	ENSG00000163660	CCNL1	TRUE	FALSE
chr3	157153158	T	C	ENST00000295926	ENSG00000163660	CCNL1	TRUE	FALSE
chr3	157153158	T	G	ENST00000295926	ENSG00000163660	CCNL1	TRUE	FALSE
chr3	157158864	A	C	ENST00000295926	ENSG00000163660	CCNL1	TRUE	TRUE
chr3	157158864	A	G	ENST00000295926	ENSG00000163660	CCNL1	FALSE	FALSE
chr3	157158864	A	T	ENST00000295926	ENSG00000163660	CCNL1	TRUE	TRUE
chr3	157158865	C	A	ENST00000295926	ENSG00000163660	CCNL1	TRUE	TRUE
chr3	157158865	C	G	ENST00000295926	ENSG00000163660	CCNL1	TRUE	TRUE
chr3	157158865	C	T	ENST00000295926	ENSG00000163660	CCNL1	TRUE	TRUE
chr3	157158870	T	A	ENST00000295926	ENSG00000163660	CCNL1	TRUE	TRUE
chr3	157158873	C	A	ENST00000295926	ENSG00000163660	CCNL1	TRUE	TRUE
chr3	157158876	T	A	ENST00000295926	ENSG00000163660	CCNL1	TRUE	TRUE
chr3	157158878	A	C	ENST00000295926	ENSG00000163660	CCNL1	TRUE	TRUE
chr3	157158878	A	T	ENST00000295926	ENSG00000163660	CCNL1	TRUE	TRUE
chr3	157158882	G	A	ENST00000295926	ENSG00000163660	CCNL1	TRUE	TRUE
chr3	157158915	T	A	ENST00000295926	ENSG00000163660	CCNL1	TRUE	TRUE
chr3	157158921	T	A	ENST00000295926	ENSG00000163660	CCNL1	TRUE	TRUE
chr3	157158924	T	A	ENST00000295926	ENSG00000163660	CCNL1	TRUE	TRUE
chr3	157158933	C	A	ENST00000295926	ENSG00000163660	CCNL1	TRUE	TRUE
chr3	157158936	C	A	ENST00000295926	ENSG00000163660	CCNL1	TRUE	TRUE
chr3	157158942	T	A	ENST00000295926	ENSG00000163660	CCNL1	TRUE	TRUE
chr3	157158944	G	C	ENST00000295926	ENSG00000163660	CCNL1	TRUE	TRUE
chr3	157158944	G	T	ENST00000295926	ENSG00000163660	CCNL1	TRUE	TRUE
chr3	157158958	A	T	ENST00000295926	ENSG00000163660	CCNL1	TRUE	TRUE
chr3	157158976	C	A	ENST00000295926	ENSG00000163660	CCNL1	TRUE	FALSE
chr3	157158976	C	G	ENST00000295926	ENSG00000163660	CCNL1	TRUE	FALSE
chr3	157158976	C	T	ENST00000295926	ENSG00000163660	CCNL1	TRUE	FALSE
chr3	157158977	T	A	ENST00000295926	ENSG00000163660	CCNL1	TRUE	FALSE
chr3	157158977	T	C	ENST00000295926	ENSG00000163660	CCNL1	TRUE	FALSE
chr3	157158977	T	G	ENST00000295926	ENSG00000163660	CCNL1	TRUE	FALSE
chr3	157159403	A	C	ENST00000295926	ENSG00000163660	CCNL1	TRUE	TRUE
chr3	157159403	A	G	ENST00000295926	ENSG00000163660	CCNL1	TRUE	FALSE
chr3	157159403	A	T	ENST00000295926	ENSG00000163660	CCNL1	TRUE	TRUE
chr3	157159404	C	A	ENST00000295926	ENSG00000163660	CCNL1	TRUE	FALSE
chr3	157159404	C	G	ENST00000295926	ENSG00000163660	CCNL1	TRUE	TRUE
chr3	157159404	C	T	ENST00000295926	ENSG00000163660	CCNL1	TRUE	FALSE
chr3	157159407	C	A	ENST00000295926	ENSG00000163660	CCNL1	TRUE	TRUE
chr3	157159419	T	A	ENST00000295926	ENSG00000163660	CCNL1	TRUE	TRUE
chr3	157159431	T	A	ENST00000295926	ENSG00000163660	CCNL1	TRUE	TRUE
chr3	157159435	G	C	ENST00000295926	ENSG00000163660	CCNL1	TRUE	TRUE
chr3	157159435	G	T	ENST00000295926	ENSG00000163660	CCNL1	TRUE	TRUE
chr3	157159454	A	T	ENST00000295926	ENSG00000163660	CCNL1	TRUE	TRUE
chr3	157159461	G	A	ENST00000295926	ENSG00000163660	CCNL1	TRUE	TRUE
chr3	157159480	C	A	ENST00000295926	ENSG00000163660	CCNL1	TRUE	FALSE
chr3	157159480	C	G	ENST00000295926	ENSG00000163660	CCNL1	TRUE	FALSE
chr3	157159480	C	T	ENST00000295926	ENSG00000163660	CCNL1	TRUE	FALSE
chr3	157159481	T	A	ENST00000295926	ENSG00000163660	CCNL1	TRUE	FALSE
chr3	157159481	T	C	ENST00000295926	ENSG00000163660	CCNL1	TRUE	FALSE
chr3	157159481	T	G	ENST00000295926	ENSG00000163660	CCNL1	TRUE	FALSE
chr3	157159790	A	C	ENST00000295926	ENSG00000163660	CCNL1	TRUE	FALSE
chr3	157159790	A	G	ENST00000295926	ENSG00000163660	CCNL1	FALSE	FALSE
chr3	157159790	A	T	ENST00000295926	ENSG00000163660	CCNL1	TRUE	FALSE
chr3	157159791	C	A	ENST00000295926	ENSG00000163660	CCNL1	TRUE	FALSE
chr3	157159791	C	G	ENST00000295926	ENSG00000163660	CCNL1	TRUE	FALSE
chr3	157159791	C	T	ENST00000295926	ENSG00000163660	CCNL1	TRUE	FALSE
chr3	157159794	G	A	ENST00000295926	ENSG00000163660	CCNL1	TRUE	TRUE
chr3	157159824	G	A	ENST00000295926	ENSG00000163660	CCNL1	TRUE	TRUE
chr3	157159833	C	A	ENST00000295926	ENSG00000163660	CCNL1	TRUE	TRUE
chr3	157159834	G	T	ENST00000295926	ENSG00000163660	CCNL1	TRUE	TRUE
chr3	157159850	A	C	ENST00000295926	ENSG00000163660	CCNL1	TRUE	TRUE
chr3	157159850	A	T	ENST00000295926	ENSG00000163660	CCNL1	TRUE	TRUE
chr3	157159860	C	A	ENST00000295926	ENSG00000163660	CCNL1	TRUE	TRUE
chr3	157159884	G	A	ENST00000295926	ENSG00000163660	CCNL1	TRUE	TRUE
chr3	157159901	G	T	ENST00000295926	ENSG00000163660	CCNL1	TRUE	TRUE
chr3	157159911	C	A	ENST00000295926	ENSG00000163660	CCNL1	TRUE	TRUE
chr3	157159914	C	A	ENST00000295926	ENSG00000163660	CCNL1	TRUE	TRUE
chr3	157159943	G	C	ENST00000295926	ENSG00000163660	CCNL1	TRUE	TRUE
chr3	157159943	G	T	ENST00000295926	ENSG00000163660	CCNL1	TRUE	TRUE
chr3	157159950	C	A	ENST00000295926	ENSG00000163660	CCNL1	TRUE	TRUE
chr3	157159952	G	T	ENST00000295926	ENSG00000163660	CCNL1	TRUE	TRUE
chr3	157159954	G	C	ENST00000295926	ENSG00000163660	CCNL1	TRUE	TRUE
chr3	157159954	G	T	ENST00000295926	ENSG00000163660	CCNL1	TRUE	TRUE
chr3	157159983	C	A	ENST00000295926	ENSG00000163660	CCNL1	TRUE	TRUE
chr3	157160045	G	T	ENST00000295926	ENSG00000163660	CCNL1	FALSE	FALSE
chr3	157160048	G	C	ENST00000295926	ENSG00000163660	CCNL1	FALSE	FALSE
chr3	157160048	G	T	ENST00000295926	ENSG00000163660	CCNL1	FALSE	FALSE
chr3	157160075	G	T	ENST00000295926	ENSG00000163660	CCNL1	FALSE	FALSE
chr3	157261140	A	C	ENST00000362010	ENSG00000197415	VEPH1	FALSE	FALSE
chr3	157261140	A	T	ENST00000362010	ENSG00000197415	VEPH1	FALSE	FALSE
chr3	157261154	C	A	ENST00000362010	ENSG00000197415	VEPH1	FALSE	FALSE
chr3	157261157	T	A	ENST00000362010	ENSG00000197415	VEPH1	FALSE	FALSE
chr3	157261163	C	A	ENST00000362010	ENSG00000197415	VEPH1	FALSE	FALSE
chr3	157261169	C	A	ENST00000362010	ENSG00000197415	VEPH1	FALSE	FALSE
chr3	157261172	T	A	ENST00000362010	ENSG00000197415	VEPH1	FALSE	FALSE
chr3	157261178	G	A	ENST00000362010	ENSG00000197415	VEPH1	FALSE	FALSE
chr3	157261197	G	T	ENST00000362010	ENSG00000197415	VEPH1	FALSE	FALSE
chr3	157261202	G	A	ENST00000362010	ENSG00000197415	VEPH1	FALSE	FALSE
chr3	157261206	C	T	ENST00000362010	ENSG00000197415	VEPH1	FALSE	FALSE
chr3	157261207	C	T	ENST00000362010	ENSG00000197415	VEPH1	FALSE	FALSE
chr3	157261211	C	A	ENST00000362010	ENSG00000197415	VEPH1	FALSE	FALSE
chr3	157261214	C	A	ENST00000362010	ENSG00000197415	VEPH1	FALSE	FALSE
chr3	157261223	T	A	ENST00000362010	ENSG00000197415	VEPH1	FALSE	FALSE
chr3	157261226	C	A	ENST00000362010	ENSG00000197415	VEPH1	FALSE	FALSE
chr3	157261232	T	A	ENST00000362010	ENSG00000197415	VEPH1	FALSE	FALSE
chr3	157261238	T	A	ENST00000362010	ENSG00000197415	VEPH1	FALSE	FALSE
chr3	157261245	A	C	ENST00000362010	ENSG00000197415	VEPH1	FALSE	FALSE
chr3	157261245	A	T	ENST00000362010	ENSG00000197415	VEPH1	FALSE	FALSE
chr3	157261253	T	A	ENST00000362010	ENSG00000197415	VEPH1	FALSE	FALSE
chr3	157261271	C	A	ENST00000362010	ENSG00000197415	VEPH1	FALSE	FALSE
chr3	157261304	T	A	ENST00000362010	ENSG00000197415	VEPH1	FALSE	FALSE
chr3	157261307	T	A	ENST00000362010	ENSG00000197415	VEPH1	FALSE	FALSE
chr3	157261319	T	A	ENST00000362010	ENSG00000197415	VEPH1	FALSE	FALSE
chr3	157261328	G	A	ENST00000362010	ENSG00000197415	VEPH1	FALSE	FALSE
chr3	157261334	T	A	ENST00000362010	ENSG00000197415	VEPH1	FALSE	FALSE
chr3	157261343	C	A	ENST00000362010	ENSG00000197415	VEPH1	FALSE	FALSE
chr3	157261350	G	T	ENST00000362010	ENSG00000197415	VEPH1	FALSE	FALSE
chr3	157261370	T	A	ENST00000362010	ENSG00000197415	VEPH1	FALSE	FALSE
chr3	157261371	C	A	ENST00000362010	ENSG00000197415	VEPH1	TRUE	FALSE
chr3	157261371	C	G	ENST00000362010	ENSG00000197415	VEPH1	TRUE	FALSE
chr3	157261371	C	T	ENST00000362010	ENSG00000197415	VEPH1	TRUE	FALSE
chr3	157261372	T	A	ENST00000362010	ENSG00000197415	VEPH1	TRUE	FALSE
chr3	157261372	T	C	ENST00000362010	ENSG00000197415	VEPH1	TRUE	FALSE
chr3	157261372	T	G	ENST00000362010	ENSG00000197415	VEPH1	TRUE	FALSE
chr3	157265524	A	C	ENST00000362010	ENSG00000197415	VEPH1	TRUE	FALSE
chr3	157265524	A	G	ENST00000362010	ENSG00000197415	VEPH1	TRUE	FALSE
chr3	157265524	A	T	ENST00000362010	ENSG00000197415	VEPH1	TRUE	FALSE
chr3	157265525	C	A	ENST00000362010	ENSG00000197415	VEPH1	TRUE	FALSE
chr3	157265525	C	G	ENST00000362010	ENSG00000197415	VEPH1	TRUE	FALSE
chr3	157265525	C	T	ENST00000362010	ENSG00000197415	VEPH1	TRUE	FALSE
chr3	157265531	T	A	ENST00000362010	ENSG00000197415	VEPH1	FALSE	FALSE
chr3	157265534	C	A	ENST00000362010	ENSG00000197415	VEPH1	FALSE	FALSE
chr3	157265537	T	A	ENST00000362010	ENSG00000197415	VEPH1	FALSE	FALSE
chr3	157265540	G	A	ENST00000362010	ENSG00000197415	VEPH1	FALSE	FALSE
chr3	157265552	G	A	ENST00000362010	ENSG00000197415	VEPH1	FALSE	FALSE
chr3	157265558	C	A	ENST00000362010	ENSG00000197415	VEPH1	FALSE	FALSE
chr3	157265571	A	C	ENST00000362010	ENSG00000197415	VEPH1	FALSE	FALSE
chr3	157265571	A	T	ENST00000362010	ENSG00000197415	VEPH1	FALSE	FALSE
chr3	157265582	T	A	ENST00000362010	ENSG00000197415	VEPH1	TRUE	TRUE
chr3	157265583	C	T	ENST00000362010	ENSG00000197415	VEPH1	TRUE	TRUE
chr3	157265584	C	T	ENST00000362010	ENSG00000197415	VEPH1	TRUE	TRUE
chr3	157265591	T	A	ENST00000362010	ENSG00000197415	VEPH1	TRUE	TRUE
chr3	157265600	T	A	ENST00000362010	ENSG00000197415	VEPH1	TRUE	TRUE
chr3	157265601	C	T	ENST00000362010	ENSG00000197415	VEPH1	TRUE	TRUE
chr3	157265602	C	T	ENST00000362010	ENSG00000197415	VEPH1	TRUE	TRUE
chr3	157265606	T	A	ENST00000362010	ENSG00000197415	VEPH1	TRUE	TRUE
chr3	157265612	G	A	ENST00000362010	ENSG00000197415	VEPH1	TRUE	TRUE
chr3	157265615	T	A	ENST00000362010	ENSG00000197415	VEPH1	TRUE	TRUE
chr3	157265618	C	A	ENST00000362010	ENSG00000197415	VEPH1	TRUE	TRUE
chr3	157265621	T	A	ENST00000362010	ENSG00000197415	VEPH1	TRUE	TRUE
chr3	157265627	T	A	ENST00000362010	ENSG00000197415	VEPH1	TRUE	TRUE
chr3	157265630	C	A	ENST00000362010	ENSG00000197415	VEPH1	TRUE	TRUE
chr3	157265633	C	A	ENST00000362010	ENSG00000197415	VEPH1	TRUE	TRUE
chr3	157265645	G	A	ENST00000362010	ENSG00000197415	VEPH1	TRUE	TRUE
chr3	157265654	G	A	ENST00000362010	ENSG00000197415	VEPH1	TRUE	TRUE
chr3	157265663	C	A	ENST00000362010	ENSG00000197415	VEPH1	TRUE	FALSE
chr3	157265663	C	G	ENST00000362010	ENSG00000197415	VEPH1	TRUE	FALSE
chr3	157265663	C	T	ENST00000362010	ENSG00000197415	VEPH1	TRUE	FALSE
chr3	157265664	T	A	ENST00000362010	ENSG00000197415	VEPH1	TRUE	FALSE
chr3	157265664	T	C	ENST00000362010	ENSG00000197415	VEPH1	TRUE	FALSE
chr3	157265664	T	G	ENST00000362010	ENSG00000197415	VEPH1	TRUE	FALSE
chr3	157286555	A	C	ENST00000362010	ENSG00000197415	VEPH1	TRUE	FALSE
chr3	157286555	A	G	ENST00000362010	ENSG00000197415	VEPH1	TRUE	FALSE
chr3	157286555	A	T	ENST00000362010	ENSG00000197415	VEPH1	TRUE	FALSE
chr3	157286556	C	A	ENST00000362010	ENSG00000197415	VEPH1	TRUE	FALSE
chr3	157286556	C	G	ENST00000362010	ENSG00000197415	VEPH1	TRUE	FALSE
chr3	157286556	C	T	ENST00000362010	ENSG00000197415	VEPH1	TRUE	FALSE
chr3	157286566	T	A	ENST00000362010	ENSG00000197415	VEPH1	TRUE	TRUE
chr3	157286569	C	A	ENST00000362010	ENSG00000197415	VEPH1	TRUE	TRUE
chr3	157286579	G	T	ENST00000362010	ENSG00000197415	VEPH1	TRUE	TRUE
chr3	157286588	G	T	ENST00000362010	ENSG00000197415	VEPH1	TRUE	TRUE
chr3	157286593	G	A	ENST00000362010	ENSG00000197415	VEPH1	TRUE	TRUE
chr3	157286594	C	T	ENST00000362010	ENSG00000197415	VEPH1	TRUE	TRUE
chr3	157286595	C	T	ENST00000362010	ENSG00000197415	VEPH1	TRUE	TRUE
chr3	157286602	C	A	ENST00000362010	ENSG00000197415	VEPH1	TRUE	TRUE
chr3	157286611	C	A	ENST00000362010	ENSG00000197415	VEPH1	TRUE	TRUE
chr3	157286644	C	A	ENST00000362010	ENSG00000197415	VEPH1	TRUE	TRUE
chr3	157286647	C	A	ENST00000362010	ENSG00000197415	VEPH1	TRUE	TRUE
chr3	157286659	G	A	ENST00000362010	ENSG00000197415	VEPH1	TRUE	TRUE
chr3	157286665	G	A	ENST00000362010	ENSG00000197415	VEPH1	TRUE	TRUE
chr3	157286675	C	A	ENST00000362010	ENSG00000197415	VEPH1	TRUE	FALSE
chr3	157286675	C	G	ENST00000362010	ENSG00000197415	VEPH1	TRUE	FALSE
chr3	157286675	C	T	ENST00000362010	ENSG00000197415	VEPH1	TRUE	FALSE
chr3	157286676	T	A	ENST00000362010	ENSG00000197415	VEPH1	TRUE	FALSE
chr3	157286676	T	C	ENST00000362010	ENSG00000197415	VEPH1	TRUE	FALSE
chr3	157286676	T	G	ENST00000362010	ENSG00000197415	VEPH1	TRUE	FALSE
chr3	157313619	A	C	ENST00000362010	ENSG00000197415	VEPH1	TRUE	FALSE
chr3	157313619	A	G	ENST00000362010	ENSG00000197415	VEPH1	TRUE	FALSE
chr3	157313619	A	T	ENST00000362010	ENSG00000197415	VEPH1	TRUE	FALSE
chr3	157313620	C	A	ENST00000362010	ENSG00000197415	VEPH1	TRUE	FALSE
chr3	157313620	C	G	ENST00000362010	ENSG00000197415	VEPH1	TRUE	FALSE
chr3	157313620	C	T	ENST00000362010	ENSG00000197415	VEPH1	TRUE	FALSE
chr3	157313623	T	A	ENST00000362010	ENSG00000197415	VEPH1	TRUE	TRUE
chr3	157313626	G	A	ENST00000362010	ENSG00000197415	VEPH1	TRUE	TRUE
chr3	157313629	G	A	ENST00000362010	ENSG00000197415	VEPH1	TRUE	TRUE
chr3	157313644	C	A	ENST00000362010	ENSG00000197415	VEPH1	TRUE	TRUE
chr3	157313659	C	A	ENST00000362010	ENSG00000197415	VEPH1	TRUE	TRUE
chr3	157313683	G	A	ENST00000362010	ENSG00000197415	VEPH1	TRUE	TRUE
chr3	157313689	T	A	ENST00000362010	ENSG00000197415	VEPH1	TRUE	TRUE
chr3	157313692	C	A	ENST00000362010	ENSG00000197415	VEPH1	TRUE	TRUE
chr3	157313693	C	T	ENST00000362010	ENSG00000197415	VEPH1	TRUE	TRUE
chr3	157313694	C	T	ENST00000362010	ENSG00000197415	VEPH1	TRUE	TRUE
chr3	157313704	T	A	ENST00000362010	ENSG00000197415	VEPH1	TRUE	TRUE
chr3	157313713	G	A	ENST00000362010	ENSG00000197415	VEPH1	TRUE	TRUE
chr3	157313728	G	A	ENST00000362010	ENSG00000197415	VEPH1	TRUE	TRUE
chr3	157313743	C	A	ENST00000362010	ENSG00000197415	VEPH1	TRUE	TRUE
chr3	157313756	C	A	ENST00000362010	ENSG00000197415	VEPH1	TRUE	FALSE
chr3	157313756	C	G	ENST00000362010	ENSG00000197415	VEPH1	TRUE	FALSE
chr3	157313756	C	T	ENST00000362010	ENSG00000197415	VEPH1	TRUE	FALSE
chr3	157313757	T	A	ENST00000362010	ENSG00000197415	VEPH1	TRUE	FALSE
chr3	157313757	T	C	ENST00000362010	ENSG00000197415	VEPH1	TRUE	FALSE
chr3	157313757	T	G	ENST00000362010	ENSG00000197415	VEPH1	TRUE	FALSE
chr3	157317060	A	C	ENST00000362010	ENSG00000197415	VEPH1	TRUE	FALSE
chr3	157317060	A	G	ENST00000362010	ENSG00000197415	VEPH1	TRUE	FALSE
chr3	157317060	A	T	ENST00000362010	ENSG00000197415	VEPH1	TRUE	FALSE
chr3	157317061	C	A	ENST00000362010	ENSG00000197415	VEPH1	TRUE	FALSE
chr3	157317061	C	G	ENST00000362010	ENSG00000197415	VEPH1	TRUE	FALSE
chr3	157317061	C	T	ENST00000362010	ENSG00000197415	VEPH1	TRUE	FALSE
chr3	157317064	G	A	ENST00000362010	ENSG00000197415	VEPH1	TRUE	TRUE
chr3	157317067	G	A	ENST00000362010	ENSG00000197415	VEPH1	TRUE	TRUE
chr3	157317085	G	A	ENST00000362010	ENSG00000197415	VEPH1	TRUE	TRUE
chr3	157317089	C	T	ENST00000362010	ENSG00000197415	VEPH1	TRUE	TRUE
chr3	157317090	C	T	ENST00000362010	ENSG00000197415	VEPH1	TRUE	TRUE
chr3	157317097	G	A	ENST00000362010	ENSG00000197415	VEPH1	TRUE	TRUE
chr3	157317103	C	A	ENST00000362010	ENSG00000197415	VEPH1	TRUE	TRUE
chr3	157317106	G	A	ENST00000362010	ENSG00000197415	VEPH1	TRUE	TRUE
chr3	157317130	T	A	ENST00000362010	ENSG00000197415	VEPH1	TRUE	TRUE
chr3	157317134	G	C	ENST00000362010	ENSG00000197415	VEPH1	TRUE	TRUE
chr3	157317134	G	T	ENST00000362010	ENSG00000197415	VEPH1	TRUE	TRUE
chr3	157317140	G	T	ENST00000362010	ENSG00000197415	VEPH1	TRUE	TRUE
chr3	157317143	G	C	ENST00000362010	ENSG00000197415	VEPH1	TRUE	TRUE
chr3	157317143	G	T	ENST00000362010	ENSG00000197415	VEPH1	TRUE	TRUE
chr3	157317154	T	A	ENST00000362010	ENSG00000197415	VEPH1	TRUE	TRUE
chr3	157317161	G	T	ENST00000362010	ENSG00000197415	VEPH1	TRUE	TRUE
chr3	157317174	A	T	ENST00000362010	ENSG00000197415	VEPH1	TRUE	TRUE
chr3	157317178	T	A	ENST00000362010	ENSG00000197415	VEPH1	TRUE	TRUE
chr3	157317185	A	T	ENST00000362010	ENSG00000197415	VEPH1	TRUE	TRUE
chr3	157317193	T	A	ENST00000362010	ENSG00000197415	VEPH1	TRUE	TRUE
chr3	157317202	C	A	ENST00000362010	ENSG00000197415	VEPH1	TRUE	FALSE
chr3	157317202	C	G	ENST00000362010	ENSG00000197415	VEPH1	TRUE	FALSE
chr3	157317202	C	T	ENST00000362010	ENSG00000197415	VEPH1	TRUE	FALSE
chr3	157317203	T	A	ENST00000362010	ENSG00000197415	VEPH1	TRUE	FALSE
chr3	157317203	T	C	ENST00000362010	ENSG00000197415	VEPH1	TRUE	FALSE
chr3	157317203	T	G	ENST00000362010	ENSG00000197415	VEPH1	TRUE	FALSE
chr3	157363362	A	C	ENST00000362010	ENSG00000197415	VEPH1	TRUE	FALSE
chr3	157363362	A	G	ENST00000362010	ENSG00000197415	VEPH1	TRUE	FALSE
chr3	157363362	A	T	ENST00000362010	ENSG00000197415	VEPH1	TRUE	FALSE
chr3	157363363	C	A	ENST00000362010	ENSG00000197415	VEPH1	TRUE	FALSE
chr3	157363363	C	G	ENST00000362010	ENSG00000197415	VEPH1	TRUE	FALSE
chr3	157363363	C	T	ENST00000362010	ENSG00000197415	VEPH1	TRUE	FALSE
chr3	157363367	C	A	ENST00000362010	ENSG00000197415	VEPH1	TRUE	TRUE
chr3	157363374	A	T	ENST00000362010	ENSG00000197415	VEPH1	TRUE	TRUE
chr3	157363379	G	A	ENST00000362010	ENSG00000197415	VEPH1	TRUE	TRUE
chr3	157363397	T	A	ENST00000362010	ENSG00000197415	VEPH1	TRUE	TRUE
chr3	157363400	T	A	ENST00000362010	ENSG00000197415	VEPH1	TRUE	TRUE
chr3	157363403	C	A	ENST00000362010	ENSG00000197415	VEPH1	TRUE	TRUE
chr3	157363409	C	A	ENST00000362010	ENSG00000197415	VEPH1	TRUE	TRUE
chr3	157363416	A	C	ENST00000362010	ENSG00000197415	VEPH1	TRUE	TRUE
chr3	157363416	A	T	ENST00000362010	ENSG00000197415	VEPH1	TRUE	TRUE
chr3	157363424	T	A	ENST00000362010	ENSG00000197415	VEPH1	TRUE	TRUE
chr3	157363430	T	A	ENST00000362010	ENSG00000197415	VEPH1	TRUE	TRUE
chr3	157363442	T	A	ENST00000362010	ENSG00000197415	VEPH1
chr3	157363445	T	A	ENST00000362010	ENSG00000197415	VEPH1
chr3	157363447	A	C	ENST00000362010	ENSG00000197415	VEPH1	TRUE	TRUE
chr3	157363447	A	T	ENST00000362010	ENSG00000197415	VEPH1	TRUE	TRUE
chr3	157363453	A	T	ENST00000362010	ENSG00000197415	VEPH1	TRUE	TRUE
chr3	157363455	G	C	ENST00000362010	ENSG00000197415	VEPH1	TRUE	TRUE
chr3	157363455	G	T	ENST00000362010	ENSG00000197415	VEPH1	TRUE	TRUE
chr3	157363463	T	A	ENST00000362010	ENSG00000197415	VEPH1	TRUE	TRUE
chr3	157363469	G	A	ENST00000362010	ENSG00000197415	VEPH1	TRUE	TRUE
chr3	157363470	G	C	ENST00000362010	ENSG00000197415	VEPH1	TRUE	TRUE
chr3	157363470	G	T	ENST00000362010	ENSG00000197415	VEPH1	TRUE	TRUE
chr3	157363475	C	A	ENST00000362010	ENSG00000197415	VEPH1	TRUE	TRUE
chr3	157363496	C	A	ENST00000362010	ENSG00000197415	VEPH1	TRUE	TRUE
chr3	157363505	C	A	ENST00000362010	ENSG00000197415	VEPH1	TRUE	TRUE
chr3	157363508	C	A	ENST00000362010	ENSG00000197415	VEPH1	TRUE	TRUE
chr3	157363511	G	A	ENST00000362010	ENSG00000197415	VEPH1	TRUE	TRUE
chr3	157363520	C	A	ENST00000362010	ENSG00000197415	VEPH1	TRUE	TRUE
chr3	157363523	T	A	ENST00000362010	ENSG00000197415	VEPH1	TRUE	TRUE
chr3	157363532	C	A	ENST00000362010	ENSG00000197415	VEPH1	TRUE	TRUE
chr3	157363534	G	C	ENST00000362010	ENSG00000197415	VEPH1	TRUE	TRUE
chr3	157363534	G	T	ENST00000362010	ENSG00000197415	VEPH1	TRUE	TRUE
chr3	157363537	A	T	ENST00000362010	ENSG00000197415	VEPH1	TRUE	TRUE
chr3	157363544	C	A	ENST00000362010	ENSG00000197415	VEPH1	TRUE	TRUE
chr3	157363546	G	C	ENST00000362010	ENSG00000197415	VEPH1	TRUE	TRUE
chr3	157363546	G	T	ENST00000362010	ENSG00000197415	VEPH1	TRUE	TRUE
chr3	157363569	G	C	ENST00000362010	ENSG00000197415	VEPH1	TRUE	TRUE
chr3	157363569	G	T	ENST00000362010	ENSG00000197415	VEPH1	TRUE	TRUE
chr3	157363573	G	C	ENST00000362010	ENSG00000197415	VEPH1	TRUE	TRUE
chr3	157363573	G	T	ENST00000362010	ENSG00000197415	VEPH1	TRUE	TRUE
chr3	157363579	G	C	ENST00000362010	ENSG00000197415	VEPH1	TRUE	TRUE
chr3	157363579	G	T	ENST00000362010	ENSG00000197415	VEPH1	TRUE	TRUE
chr3	157363586	C	A	ENST00000362010	ENSG00000197415	VEPH1	TRUE	TRUE
chr3	157363595	G	A	ENST00000362010	ENSG00000197415	VEPH1	TRUE	TRUE
chr3	157363597	G	C	ENST00000362010	ENSG00000197415	VEPH1	TRUE	TRUE
chr3	157363597	G	T	ENST00000362010	ENSG00000197415	VEPH1	TRUE	TRUE
chr3	157363601	T	A	ENST00000362010	ENSG00000197415	VEPH1	TRUE	TRUE
chr3	157363604	C	A	ENST00000362010	ENSG00000197415	VEPH1	TRUE	TRUE
chr3	157363616	T	A	ENST00000362010	ENSG00000197415	VEPH1	TRUE	TRUE
chr3	157363628	T	A	ENST00000362010	ENSG00000197415	VEPH1	TRUE	TRUE
chr3	157363637	C	A	ENST00000362010	ENSG00000197415	VEPH1	TRUE	TRUE
chr3	157363640	G	A	ENST00000362010	ENSG00000197415	VEPH1	TRUE	TRUE
chr3	157363658	C	A	ENST00000362010	ENSG00000197415	VEPH1	TRUE	TRUE
chr3	157363660	G	C	ENST00000362010	ENSG00000197415	VEPH1	TRUE	TRUE
chr3	157363660	G	T	ENST00000362010	ENSG00000197415	VEPH1	TRUE	TRUE
chr3	157363688	C	A	ENST00000362010	ENSG00000197415	VEPH1	TRUE	TRUE
chr3	157363697	C	A	ENST00000362010	ENSG00000197415	VEPH1	TRUE	TRUE
chr3	157363703	C	A	ENST00000362010	ENSG00000197415	VEPH1	TRUE	TRUE
chr3	157363714	G	C	ENST00000362010	ENSG00000197415	VEPH1	TRUE	TRUE
chr3	157363714	G	T	ENST00000362010	ENSG00000197415	VEPH1	TRUE	TRUE
chr3	157363727	T	A	ENST00000362010	ENSG00000197415	VEPH1	TRUE	TRUE
chr3	157363750	A	T	ENST00000362010	ENSG00000197415	VEPH1	TRUE	TRUE
chr3	157363757	T	A	ENST00000362010	ENSG00000197415	VEPH1	TRUE	TRUE
chr3	157363759	G	C	ENST00000362010	ENSG00000197415	VEPH1	TRUE	TRUE
chr3	157363759	G	T	ENST00000362010	ENSG00000197415	VEPH1	TRUE	TRUE
chr3	157363762	C	A	ENST00000362010	ENSG00000197415	VEPH1	TRUE	FALSE
chr3	157363762	C	G	ENST00000362010	ENSG00000197415	VEPH1	TRUE	FALSE
chr3	157363762	C	T	ENST00000362010	ENSG00000197415	VEPH1	TRUE	FALSE
chr3	157363763	T	A	ENST00000362010	ENSG00000197415	VEPH1	TRUE	FALSE
chr3	157363763	T	C	ENST00000362010	ENSG00000197415	VEPH1	TRUE	FALSE
chr3	157363763	T	G	ENST00000362010	ENSG00000197415	VEPH1	TRUE	FALSE
chr3	157364301	A	C	ENST00000362010	ENSG00000197415	VEPH1	TRUE	FALSE
chr3	157364301	A	G	ENST00000362010	ENSG00000197415	VEPH1	TRUE	FALSE
chr3	157364301	A	T	ENST00000362010	ENSG00000197415	VEPH1	TRUE	FALSE
chr3	157364302	C	A	ENST00000362010	ENSG00000197415	VEPH1	TRUE	FALSE
chr3	157364302	C	G	ENST00000362010	ENSG00000197415	VEPH1	TRUE	FALSE
chr3	157364302	C	T	ENST00000362010	ENSG00000197415	VEPH1	TRUE	FALSE
chr3	157364313	T	A	ENST00000362010	ENSG00000197415	VEPH1	TRUE	TRUE
chr3	157364322	T	A	ENST00000362010	ENSG00000197415	VEPH1	TRUE	TRUE
chr3	157364325	T	A	ENST00000362010	ENSG00000197415	VEPH1	TRUE	TRUE
chr3	157364328	C	A	ENST00000362010	ENSG00000197415	VEPH1	TRUE	TRUE
chr3	157364331	C	A	ENST00000362010	ENSG00000197415	VEPH1	TRUE	TRUE
chr3	157364334	T	A	ENST00000362010	ENSG00000197415	VEPH1	TRUE	TRUE
chr3	157364343	G	A	ENST00000362010	ENSG00000197415	VEPH1	TRUE	TRUE
chr3	157364353	A	C	ENST00000362010	ENSG00000197415	VEPH1	TRUE	TRUE
chr3	157364353	A	T	ENST00000362010	ENSG00000197415	VEPH1	TRUE	TRUE
chr3	157364358	T	A	ENST00000362010	ENSG00000197415	VEPH1	TRUE	TRUE
chr3	157364361	T	A	ENST00000362010	ENSG00000197415	VEPH1	TRUE	TRUE
chr3	157364397	T	A	ENST00000362010	ENSG00000197415	VEPH1	TRUE	TRUE
chr3	157364403	C	A	ENST00000362010	ENSG00000197415	VEPH1	TRUE	TRUE
chr3	157364412	G	A	ENST00000362010	ENSG00000197415	VEPH1	TRUE	TRUE
chr3	157364418	T	A	ENST00000362010	ENSG00000197415	VEPH1	TRUE	TRUE
chr3	157364424	G	A	ENST00000362010	ENSG00000197415	VEPH1	TRUE	TRUE
chr3	157364430	T	A	ENST00000362010	ENSG00000197415	VEPH1	TRUE	TRUE
chr3	157364433	C	A	ENST00000362010	ENSG00000197415	VEPH1	TRUE	TRUE
chr3	157364442	C	A	ENST00000362010	ENSG00000197415	VEPH1	TRUE	TRUE
chr3	157364448	C	A	ENST00000362010	ENSG00000197415	VEPH1	TRUE	TRUE
chr3	157364463	T	A	ENST00000362010	ENSG00000197415	VEPH1	TRUE	TRUE
chr3	157364469	C	A	ENST00000362010	ENSG00000197415	VEPH1	TRUE	TRUE
chr3	157364472	C	A	ENST00000362010	ENSG00000197415	VEPH1	TRUE	TRUE
chr3	157364478	T	A	ENST00000362010	ENSG00000197415	VEPH1	TRUE	TRUE
chr3	157364481	C	A	ENST00000362010	ENSG00000197415	VEPH1	TRUE	TRUE
chr3	157364490	C	A	ENST00000362010	ENSG00000197415	VEPH1	TRUE	TRUE
chr3	157364496	C	A	ENST00000362010	ENSG00000197415	VEPH1	TRUE	TRUE
chr3	157364508	T	A	ENST00000362010	ENSG00000197415	VEPH1	TRUE	TRUE
chr3	157364511	T	A	ENST00000362010	ENSG00000197415	VEPH1	TRUE	TRUE
chr3	157364513	C	A	ENST00000362010	ENSG00000197415	VEPH1	TRUE	FALSE
chr3	157364513	C	G	ENST00000362010	ENSG00000197415	VEPH1	TRUE	FALSE
chr3	157364513	C	T	ENST00000362010	ENSG00000197415	VEPH1	TRUE	FALSE
chr3	157364514	T	A	ENST00000362010	ENSG00000197415	VEPH1	TRUE	FALSE
chr3	157364514	T	C	ENST00000362010	ENSG00000197415	VEPH1	TRUE	FALSE
chr3	157364514	T	G	ENST00000362010	ENSG00000197415	VEPH1	TRUE	FALSE
chr3	157381154	A	C	ENST00000362010	ENSG00000197415	VEPH1	TRUE	FALSE
chr3	157381154	A	G	ENST00000362010	ENSG00000197415	VEPH1	TRUE	FALSE
chr3	157381154	A	T	ENST00000362010	ENSG00000197415	VEPH1	TRUE	FALSE
chr3	157381155	C	A	ENST00000362010	ENSG00000197415	VEPH1	TRUE	FALSE
chr3	157381155	C	G	ENST00000362010	ENSG00000197415	VEPH1	TRUE	FALSE
chr3	157381155	C	T	ENST00000362010	ENSG00000197415	VEPH1	TRUE	FALSE
chr3	157381166	C	A	ENST00000362010	ENSG00000197415	VEPH1	TRUE	TRUE
chr3	157381172	T	A	ENST00000362010	ENSG00000197415	VEPH1	TRUE	TRUE
chr3	157381181	C	A	ENST00000362010	ENSG00000197415	VEPH1	TRUE	TRUE
chr3	157381187	G	A	ENST00000362010	ENSG00000197415	VEPH1	TRUE	TRUE
chr3	157381190	G	A	ENST00000362010	ENSG00000197415	VEPH1	TRUE	TRUE
chr3	157381202	T	A	ENST00000362010	ENSG00000197415	VEPH1	TRUE	TRUE
chr3	157381244	T	A	ENST00000362010	ENSG00000197415	VEPH1	TRUE	TRUE
chr3	157381250	G	A	ENST00000362010	ENSG00000197415	VEPH1	TRUE	TRUE
chr3	157381258	A	T	ENST00000362010	ENSG00000197415	VEPH1	TRUE	TRUE
chr3	157381264	G	C	ENST00000362010	ENSG00000197415	VEPH1	TRUE	TRUE
chr3	157381264	G	T	ENST00000362010	ENSG00000197415	VEPH1	TRUE	TRUE
chr3	157381289	T	A	ENST00000362010	ENSG00000197415	VEPH1	TRUE	TRUE
chr3	157381295	C	A	ENST00000362010	ENSG00000197415	VEPH1	TRUE	TRUE
chr3	157381318	G	T	ENST00000362010	ENSG00000197415	VEPH1	TRUE	TRUE
chr3	157381325	C	A	ENST00000362010	ENSG00000197415	VEPH1	TRUE	TRUE
chr3	157381340	G	A	ENST00000362010	ENSG00000197415	VEPH1	TRUE	TRUE
chr3	157381350	G	C	ENST00000362010	ENSG00000197415	VEPH1	TRUE	TRUE
chr3	157381350	G	T	ENST00000362010	ENSG00000197415	VEPH1	TRUE	TRUE
chr3	157381359	G	T	ENST00000362010	ENSG00000197415	VEPH1	TRUE	TRUE
chr3	157381373	T	A	ENST00000362010	ENSG00000197415	VEPH1	TRUE	TRUE
chr3	157381376	C	A	ENST00000362010	ENSG00000197415	VEPH1	TRUE	TRUE
chr3	157381377	C	A	ENST00000362010	ENSG00000197415	VEPH1	TRUE	FALSE
chr3	157381377	C	G	ENST00000362010	ENSG00000197415	VEPH1	TRUE	FALSE
chr3	157381377	C	T	ENST00000362010	ENSG00000197415	VEPH1	TRUE	FALSE
chr3	157381378	T	A	ENST00000362010	ENSG00000197415	VEPH1	TRUE	FALSE
chr3	157381378	T	C	ENST00000362010	ENSG00000197415	VEPH1	TRUE	FALSE
chr3	157381378	T	G	ENST00000362010	ENSG00000197415	VEPH1	TRUE	FALSE
chr3	157413879	A	C	ENST00000362010	ENSG00000197415	VEPH1	TRUE	FALSE
chr3	157413879	A	G	ENST00000362010	ENSG00000197415	VEPH1	TRUE	FALSE
chr3	157413879	A	T	ENST00000362010	ENSG00000197415	VEPH1	TRUE	FALSE
chr3	157413880	C	A	ENST00000362010	ENSG00000197415	VEPH1	TRUE	FALSE
chr3	157413880	C	G	ENST00000362010	ENSG00000197415	VEPH1	TRUE	FALSE
chr3	157413880	C	T	ENST00000362010	ENSG00000197415	VEPH1	TRUE	FALSE
chr3	157413883	C	A	ENST00000362010	ENSG00000197415	VEPH1	TRUE	TRUE
chr3	157413904	C	A	ENST00000362010	ENSG00000197415	VEPH1	TRUE	TRUE
chr3	157413905	A	C	ENST00000362010	ENSG00000197415	VEPH1	TRUE	TRUE
chr3	157413905	A	T	ENST00000362010	ENSG00000197415	VEPH1	TRUE	TRUE
chr3	157413922	G	A	ENST00000362010	ENSG00000197415	VEPH1	TRUE	TRUE
chr3	157413925	C	A	ENST00000362010	ENSG00000197415	VEPH1	TRUE	TRUE
chr3	157413932	G	C	ENST00000362010	ENSG00000197415	VEPH1	TRUE	TRUE
chr3	157413932	G	T	ENST00000362010	ENSG00000197415	VEPH1	TRUE	TRUE
chr3	157413943	T	A	ENST00000362010	ENSG00000197415	VEPH1	TRUE	TRUE
chr3	157413946	C	A	ENST00000362010	ENSG00000197415	VEPH1	TRUE	TRUE
chr3	157413955	C	A	ENST00000362010	ENSG00000197415	VEPH1	TRUE	TRUE
chr3	157413958	T	A	ENST00000362010	ENSG00000197415	VEPH1	TRUE	TRUE
chr3	157413981	A	T	ENST00000362010	ENSG00000197415	VEPH1	TRUE	TRUE
chr3	157413994	C	A	ENST00000362010	ENSG00000197415	VEPH1	TRUE	TRUE
chr3	157413995	A	C	ENST00000362010	ENSG00000197415	VEPH1	TRUE	TRUE
chr3	157413995	A	T	ENST00000362010	ENSG00000197415	VEPH1	TRUE	TRUE
chr3	157414009	C	A	ENST00000362010	ENSG00000197415	VEPH1	TRUE	TRUE
chr3	157414044	G	C	ENST00000362010	ENSG00000197415	VEPH1	TRUE	TRUE
chr3	157414044	G	T	ENST00000362010	ENSG00000197415	VEPH1	TRUE	TRUE
chr3	157414051	T	A	ENST00000362010	ENSG00000197415	VEPH1	TRUE	TRUE
chr3	157414053	A	T	ENST00000362010	ENSG00000197415	VEPH1	TRUE	TRUE
chr3	157414076	A	T	ENST00000362010	ENSG00000197415	VEPH1	TRUE	TRUE
chr3	157414081	T	A	ENST00000362010	ENSG00000197415	VEPH1	TRUE	TRUE
chr3	157414084	G	A	ENST00000362010	ENSG00000197415	VEPH1	TRUE	TRUE
chr3	157414091	C	A	ENST00000362010	ENSG00000197415	VEPH1	TRUE	FALSE
chr3	157414091	C	G	ENST00000362010	ENSG00000197415	VEPH1	TRUE	FALSE
chr3	157414091	C	T	ENST00000362010	ENSG00000197415	VEPH1	TRUE	FALSE
chr3	157414092	T	A	ENST00000362010	ENSG00000197415	VEPH1	TRUE	FALSE
chr3	157414092	T	C	ENST00000362010	ENSG00000197415	VEPH1	TRUE	FALSE
chr3	157414092	T	G	ENST00000362010	ENSG00000197415	VEPH1	TRUE	FALSE
chr3	157428320	A	C	ENST00000362010	ENSG00000197415	VEPH1	TRUE	FALSE
chr3	157428320	A	G	ENST00000362010	ENSG00000197415	VEPH1	TRUE	FALSE
chr3	157428320	A	T	ENST00000362010	ENSG00000197415	VEPH1	TRUE	FALSE
chr3	157428321	C	A	ENST00000362010	ENSG00000197415	VEPH1	TRUE	FALSE
chr3	157428321	C	G	ENST00000362010	ENSG00000197415	VEPH1	TRUE	FALSE
chr3	157428321	C	T	ENST00000362010	ENSG00000197415	VEPH1	TRUE	FALSE
chr3	157428324	C	A	ENST00000362010	ENSG00000197415	VEPH1	TRUE	TRUE
chr3	157428330	G	A	ENST00000362010	ENSG00000197415	VEPH1	TRUE	TRUE
chr3	157428333	T	A	ENST00000362010	ENSG00000197415	VEPH1
chr3	157428336	T	A	ENST00000362010	ENSG00000197415	VEPH1	TRUE	TRUE
chr3	157428339	T	A	ENST00000362010	ENSG00000197415	VEPH1	TRUE	TRUE
chr3	157428353	A	T	ENST00000362010	ENSG00000197415	VEPH1	TRUE	TRUE
chr3	157428370	G	C	ENST00000362010	ENSG00000197415	VEPH1	TRUE	TRUE
chr3	157428370	G	T	ENST00000362010	ENSG00000197415	VEPH1	TRUE	TRUE
chr3	157428375	G	A	ENST00000362010	ENSG00000197415	VEPH1	TRUE	TRUE
chr3	157428378	C	A	ENST00000362010	ENSG00000197415	VEPH1	TRUE	TRUE
chr3	157428384	G	A	ENST00000362010	ENSG00000197415	VEPH1	TRUE	TRUE
chr3	157428387	C	A	ENST00000362010	ENSG00000197415	VEPH1	TRUE	TRUE
chr3	157428393	G	A	ENST00000362010	ENSG00000197415	VEPH1	TRUE	TRUE
chr3	157428401	A	T	ENST00000362010	ENSG00000197415	VEPH1	TRUE	TRUE
chr3	157428414	C	A	ENST00000362010	ENSG00000197415	VEPH1	TRUE	TRUE
chr3	157428426	T	A	ENST00000362010	ENSG00000197415	VEPH1	TRUE	TRUE
chr3	157428438	G	A	ENST00000362010	ENSG00000197415	VEPH1	TRUE	TRUE
chr3	157428444	G	A	ENST00000362010	ENSG00000197415	VEPH1	TRUE	TRUE
chr3	157428447	T	A	ENST00000362010	ENSG00000197415	VEPH1	TRUE	TRUE
chr3	157428450	C	A	ENST00000362010	ENSG00000197415	VEPH1	TRUE	TRUE
chr3	157428451	A	C	ENST00000362010	ENSG00000197415	VEPH1	TRUE	TRUE
chr3	157428451	A	T	ENST00000362010	ENSG00000197415	VEPH1	TRUE	TRUE
chr3	157428464	A	C	ENST00000362010	ENSG00000197415	VEPH1	TRUE	TRUE
chr3	157428464	A	T	ENST00000362010	ENSG00000197415	VEPH1	TRUE	TRUE
chr3	157428471	T	A	ENST00000362010	ENSG00000197415	VEPH1
chr3	157428473	A	T	ENST00000362010	ENSG00000197415	VEPH1	TRUE	TRUE
chr3	157428476	A	T	ENST00000362010	ENSG00000197415	VEPH1	TRUE	TRUE
chr3	157428489	C	A	ENST00000362010	ENSG00000197415	VEPH1	TRUE	FALSE
chr3	157428489	C	G	ENST00000362010	ENSG00000197415	VEPH1	TRUE	FALSE
chr3	157428489	C	T	ENST00000362010	ENSG00000197415	VEPH1	TRUE	FALSE
chr3	157428490	T	A	ENST00000362010	ENSG00000197415	VEPH1	TRUE	FALSE
chr3	157428490	T	C	ENST00000362010	ENSG00000197415	VEPH1	TRUE	FALSE
chr3	157428490	T	G	ENST00000362010	ENSG00000197415	VEPH1	TRUE	FALSE
chr3	157436960	T	A	ENST00000295927	ENSG00000163661	PTX3	FALSE	FALSE
chr3	157436968	G	A	ENST00000295927	ENSG00000163661	PTX3	FALSE	FALSE
chr3	157436969	G	A	ENST00000295927	ENSG00000163661	PTX3	FALSE	FALSE
chr3	157436980	T	A	ENST00000295927	ENSG00000163661	PTX3	FALSE	FALSE
chr3	157436985	G	T	ENST00000295927	ENSG00000163661	PTX3	TRUE	FALSE
chr3	157436992	C	A	ENST00000295927	ENSG00000163661	PTX3	TRUE	FALSE
chr3	157437002	T	A	ENST00000295927	ENSG00000163661	PTX3	TRUE	FALSE
chr3	157437002	T	G	ENST00000295927	ENSG00000163661	PTX3	TRUE	FALSE
chr3	157437014	T	A	ENST00000295927	ENSG00000163661	PTX3	TRUE	TRUE
chr3	157437014	T	G	ENST00000295927	ENSG00000163661	PTX3	TRUE	TRUE
chr3	157437022	T	A	ENST00000295927	ENSG00000163661	PTX3	TRUE	TRUE
chr3	157437030	G	T	ENST00000295927	ENSG00000163661	PTX3	TRUE	TRUE
chr3	157437042	G	T	ENST00000295927	ENSG00000163661	PTX3	TRUE	TRUE
chr3	157437057	G	T	ENST00000295927	ENSG00000163661	PTX3	TRUE	TRUE
chr3	157437064	G	A	ENST00000295927	ENSG00000163661	PTX3	TRUE	FALSE
chr3	157437064	G	C	ENST00000295927	ENSG00000163661	PTX3	TRUE	FALSE
chr3	157437064	G	T	ENST00000295927	ENSG00000163661	PTX3	TRUE	FALSE
chr3	157437065	T	A	ENST00000295927	ENSG00000163661	PTX3	TRUE	FALSE
chr3	157437065	T	C	ENST00000295927	ENSG00000163661	PTX3	TRUE	FALSE
chr3	157437065	T	G	ENST00000295927	ENSG00000163661	PTX3	TRUE	FALSE
chr3	157437511	A	C	ENST00000295927	ENSG00000163661	PTX3	TRUE	FALSE
chr3	157437511	A	G	ENST00000295927	ENSG00000163661	PTX3	TRUE	FALSE
chr3	157437511	A	T	ENST00000295927	ENSG00000163661	PTX3	TRUE	FALSE
chr3	157437512	G	A	ENST00000295927	ENSG00000163661	PTX3	TRUE	FALSE
chr3	157437512	G	C	ENST00000295927	ENSG00000163661	PTX3	TRUE	FALSE
chr3	157437512	G	T	ENST00000295927	ENSG00000163661	PTX3	TRUE	FALSE
chr3	157437523	C	A	ENST00000295927	ENSG00000163661	PTX3	TRUE	TRUE
chr3	157437529	C	A	ENST00000295927	ENSG00000163661	PTX3	TRUE	TRUE
chr3	157437533	C	T	ENST00000295927	ENSG00000163661	PTX3	TRUE	TRUE
chr3	157437536	G	T	ENST00000295927	ENSG00000163661	PTX3	TRUE	TRUE
chr3	157437543	C	A	ENST00000295927	ENSG00000163661	PTX3	TRUE	TRUE
chr3	157437545	G	T	ENST00000295927	ENSG00000163661	PTX3	TRUE	TRUE
chr3	157437549	G	A	ENST00000295927	ENSG00000163661	PTX3	TRUE	TRUE
chr3	157437550	G	A	ENST00000295927	ENSG00000163661	PTX3	TRUE	TRUE
chr3	157437554	A	T	ENST00000295927	ENSG00000163661	PTX3	TRUE	TRUE
chr3	157437572	G	T	ENST00000295927	ENSG00000163661	PTX3	TRUE	TRUE
chr3	157437579	C	A	ENST00000295927	ENSG00000163661	PTX3	TRUE	TRUE
chr3	157437581	C	T	ENST00000295927	ENSG00000163661	PTX3	TRUE	TRUE
chr3	157437587	A	T	ENST00000295927	ENSG00000163661	PTX3	TRUE	TRUE
chr3	157437590	G	T	ENST00000295927	ENSG00000163661	PTX3	TRUE	TRUE
chr3	157437605	C	T	ENST00000295927	ENSG00000163661	PTX3	TRUE	TRUE
chr3	157437632	G	T	ENST00000295927	ENSG00000163661	PTX3	TRUE	TRUE
chr3	157437638	C	T	ENST00000295927	ENSG00000163661	PTX3	TRUE	TRUE
chr3	157437650	G	T	ENST00000295927	ENSG00000163661	PTX3	TRUE	TRUE
chr3	157437653	G	T	ENST00000295927	ENSG00000163661	PTX3	TRUE	TRUE
chr3	157437671	G	T	ENST00000295927	ENSG00000163661	PTX3	TRUE	TRUE
chr3	157437691	C	A	ENST00000295927	ENSG00000163661	PTX3	TRUE	TRUE
chr3	157437710	G	T	ENST00000295927	ENSG00000163661	PTX3	TRUE	TRUE
chr3	157437737	G	T	ENST00000295927	ENSG00000163661	PTX3	TRUE	TRUE
chr3	157437746	C	T	ENST00000295927	ENSG00000163661	PTX3	TRUE	TRUE
chr3	157437785	G	T	ENST00000295927	ENSG00000163661	PTX3
chr3	157437794	G	T	ENST00000295927	ENSG00000163661	PTX3
chr3	157437800	C	T	ENST00000295927	ENSG00000163661	PTX3
chr3	157437809	G	T	ENST00000295927	ENSG00000163661	PTX3
chr3	157437812	G	T	ENST00000295927	ENSG00000163661	PTX3
chr3	157437842	G	T	ENST00000295927	ENSG00000163661	PTX3	TRUE	TRUE
chr3	157437845	G	T	ENST00000295927	ENSG00000163661	PTX3	TRUE	TRUE
chr3	157437854	C	T	ENST00000295927	ENSG00000163661	PTX3	TRUE	TRUE
chr3	157437860	C	T	ENST00000295927	ENSG00000163661	PTX3	TRUE	TRUE
chr3	157437881	C	T	ENST00000295927	ENSG00000163661	PTX3	FALSE	FALSE
chr3	157437888	G	A	ENST00000295927	ENSG00000163661	PTX3	FALSE	FALSE
chr3	157437889	G	A	ENST00000295927	ENSG00000163661	PTX3	FALSE	FALSE
chr3	157437903	G	A	ENST00000295927	ENSG00000163661	PTX3	FALSE	FALSE
chr3	157437904	G	A	ENST00000295927	ENSG00000163661	PTX3	FALSE	FALSE
chr3	157437915	G	A	ENST00000295927	ENSG00000163661	PTX3	TRUE	FALSE
chr3	157437915	G	C	ENST00000295927	ENSG00000163661	PTX3	TRUE	FALSE
chr3	157437915	G	T	ENST00000295927	ENSG00000163661	PTX3	TRUE	FALSE
chr3	157437916	T	A	ENST00000295927	ENSG00000163661	PTX3	TRUE	FALSE
chr3	157437916	T	C	ENST00000295927	ENSG00000163661	PTX3	FALSE	FALSE
chr3	157437916	T	G	ENST00000295927	ENSG00000163661	PTX3	TRUE	FALSE
chr3	157442364	A	C	ENST00000295927	ENSG00000163661	PTX3	TRUE	FALSE
chr3	157442364	A	G	ENST00000295927	ENSG00000163661	PTX3	TRUE	FALSE
chr3	157442364	A	T	ENST00000295927	ENSG00000163661	PTX3	TRUE	FALSE
chr3	157442365	G	A	ENST00000295927	ENSG00000163661	PTX3	TRUE	FALSE
chr3	157442365	G	C	ENST00000295927	ENSG00000163661	PTX3	TRUE	FALSE
chr3	157442365	G	T	ENST00000295927	ENSG00000163661	PTX3	TRUE	FALSE
chr3	157442370	T	A	ENST00000295927	ENSG00000163661	PTX3	FALSE	FALSE
chr3	157442371	G	T	ENST00000295927	ENSG00000163661	PTX3	FALSE	FALSE
chr3	157442384	T	A	ENST00000295927	ENSG00000163661	PTX3	FALSE	FALSE
chr3	157442384	T	G	ENST00000295927	ENSG00000163661	PTX3	FALSE	FALSE
chr3	157442401	A	T	ENST00000295927	ENSG00000163661	PTX3	FALSE	FALSE
chr3	157442404	A	T	ENST00000295927	ENSG00000163661	PTX3	FALSE	FALSE
chr3	157442413	G	T	ENST00000295927	ENSG00000163661	PTX3	FALSE	FALSE
chr3	157442431	A	T	ENST00000295927	ENSG00000163661	PTX3	FALSE	FALSE
chr3	157442446	G	T	ENST00000295927	ENSG00000163661	PTX3	FALSE	FALSE
chr3	157442463	C	A	ENST00000295927	ENSG00000163661	PTX3	FALSE	FALSE
chr3	157442468	G	A	ENST00000295927	ENSG00000163661	PTX3	FALSE	FALSE
chr3	157442469	G	A	ENST00000295927	ENSG00000163661	PTX3	FALSE	FALSE
chr3	157442473	A	T	ENST00000295927	ENSG00000163661	PTX3	FALSE	FALSE
chr3	157442489	T	A	ENST00000295927	ENSG00000163661	PTX3	FALSE	FALSE
chr3	157442489	T	G	ENST00000295927	ENSG00000163661	PTX3	FALSE	FALSE
chr3	157442494	A	T	ENST00000295927	ENSG00000163661	PTX3	FALSE	FALSE
chr3	157442514	T	A	ENST00000295927	ENSG00000163661	PTX3	FALSE	FALSE
chr3	157442514	T	G	ENST00000295927	ENSG00000163661	PTX3	FALSE	FALSE
chr3	157442521	A	T	ENST00000295927	ENSG00000163661	PTX3	FALSE	FALSE
chr3	157442535	T	A	ENST00000295927	ENSG00000163661	PTX3	FALSE	FALSE
chr3	157442535	T	G	ENST00000295927	ENSG00000163661	PTX3	FALSE	FALSE
chr3	157442536	G	T	ENST00000295927	ENSG00000163661	PTX3	FALSE	FALSE
chr3	157442542	C	T	ENST00000295927	ENSG00000163661	PTX3	FALSE	FALSE
chr3	157442550	T	A	ENST00000295927	ENSG00000163661	PTX3	FALSE	FALSE
chr3	157442550	T	G	ENST00000295927	ENSG00000163661	PTX3	FALSE	FALSE
chr3	157442559	C	A	ENST00000295927	ENSG00000163661	PTX3	FALSE	FALSE
chr3	157442559	C	G	ENST00000295927	ENSG00000163661	PTX3	FALSE	FALSE
chr3	157442560	C	T	ENST00000295927	ENSG00000163661	PTX3	FALSE	FALSE
chr3	157442584	G	T	ENST00000295927	ENSG00000163661	PTX3	FALSE	FALSE
chr3	157442587	G	T	ENST00000295927	ENSG00000163661	PTX3	FALSE	FALSE
chr3	157442590	G	T	ENST00000295927	ENSG00000163661	PTX3	FALSE	FALSE
chr3	157442596	A	T	ENST00000295927	ENSG00000163661	PTX3	FALSE	FALSE
chr3	157442608	G	T	ENST00000295927	ENSG00000163661	PTX3	FALSE	FALSE
chr3	157442626	G	T	ENST00000295927	ENSG00000163661	PTX3	FALSE	FALSE
chr3	157442633	G	A	ENST00000295927	ENSG00000163661	PTX3	FALSE	FALSE
chr3	157442634	G	A	ENST00000295927	ENSG00000163661	PTX3	FALSE	FALSE
chr3	157442646	C	A	ENST00000295927	ENSG00000163661	PTX3	FALSE	FALSE
chr3	157442654	G	A	ENST00000295927	ENSG00000163661	PTX3	FALSE	FALSE
chr3	157442655	G	A	ENST00000295927	ENSG00000163661	PTX3	FALSE	FALSE
chr3	157442660	C	A	ENST00000295927	ENSG00000163661	PTX3	FALSE	FALSE
chr3	157442660	C	G	ENST00000295927	ENSG00000163661	PTX3	FALSE	FALSE
chr3	157442662	G	T	ENST00000295927	ENSG00000163661	PTX3	FALSE	FALSE
chr3	157442665	G	T	ENST00000295927	ENSG00000163661	PTX3	FALSE	FALSE
chr3	157442681	T	A	ENST00000295927	ENSG00000163661	PTX3	FALSE	FALSE
chr3	157442684	G	A	ENST00000295927	ENSG00000163661	PTX3	FALSE	FALSE
chr3	157442685	G	A	ENST00000295927	ENSG00000163661	PTX3	FALSE	FALSE
chr3	157442695	G	T	ENST00000295927	ENSG00000163661	PTX3	FALSE	FALSE
chr3	157442716	G	T	ENST00000295927	ENSG00000163661	PTX3	FALSE	FALSE
chr3	157442743	G	T	ENST00000295927	ENSG00000163661	PTX3	FALSE	FALSE
chr3	157442746	G	T	ENST00000295927	ENSG00000163661	PTX3	FALSE	FALSE
chr3	157442749	G	T	ENST00000295927	ENSG00000163661	PTX3	FALSE	FALSE
chr3	157442758	C	T	ENST00000295927	ENSG00000163661	PTX3	FALSE	FALSE
chr3	157442767	C	T	ENST00000295927	ENSG00000163661	PTX3	FALSE	FALSE
chr3	157442770	G	T	ENST00000295927	ENSG00000163661	PTX3	FALSE	FALSE
chr3	157442773	A	T	ENST00000295927	ENSG00000163661	PTX3	FALSE	FALSE
chr3	157442784	C	A	ENST00000295927	ENSG00000163661	PTX3	FALSE	FALSE
chr3	157442787	T	A	ENST00000295927	ENSG00000163661	PTX3	FALSE	FALSE
chr3	157442806	G	T	ENST00000295927	ENSG00000163661	PTX3	FALSE	FALSE
chr3	157442813	T	A	ENST00000295927	ENSG00000163661	PTX3	FALSE	FALSE
chr3	157442813	T	G	ENST00000295927	ENSG00000163661	PTX3	FALSE	FALSE
chr3	157442827	A	T	ENST00000295927	ENSG00000163661	PTX3	FALSE	FALSE
chr3	157442849	G	A	ENST00000295927	ENSG00000163661	PTX3	FALSE	FALSE
chr3	157442850	G	A	ENST00000295927	ENSG00000163661	PTX3	FALSE	FALSE
chr3	157442869	G	T	ENST00000295927	ENSG00000163661	PTX3	FALSE	FALSE
chr3	157442872	G	T	ENST00000295927	ENSG00000163661	PTX3	FALSE	FALSE
chr3	157442878	A	T	ENST00000295927	ENSG00000163661	PTX3	FALSE	FALSE
chr3	157442881	G	T	ENST00000295927	ENSG00000163661	PTX3	FALSE	FALSE
chr3	157442887	G	T	ENST00000295927	ENSG00000163661	PTX3	FALSE	FALSE
chr3	157442890	G	T	ENST00000295927	ENSG00000163661	PTX3	FALSE	FALSE
chr3	157442896	G	T	ENST00000295927	ENSG00000163661	PTX3	FALSE	FALSE
chr3	157442904	T	A	ENST00000295927	ENSG00000163661	PTX3	FALSE	FALSE
chr3	157442930	G	A	ENST00000295927	ENSG00000163661	PTX3	FALSE	FALSE
chr3	157442931	G	A	ENST00000295927	ENSG00000163661	PTX3	FALSE	FALSE
chr3	157442932	G	T	ENST00000295927	ENSG00000163661	PTX3	FALSE	FALSE
chr3	157442941	G	T	ENST00000295927	ENSG00000163661	PTX3	FALSE	FALSE
chr3	157442947	C	T	ENST00000295927	ENSG00000163661	PTX3	FALSE	FALSE
chr3	157442956	G	T	ENST00000295927	ENSG00000163661	PTX3	FALSE	FALSE
chr3	157442959	G	T	ENST00000295927	ENSG00000163661	PTX3	FALSE	FALSE
chr3	157442965	C	T	ENST00000295927	ENSG00000163661	PTX3	FALSE	FALSE
chr3	157442970	T	A	ENST00000295927	ENSG00000163661	PTX3	FALSE	FALSE
chr3	157442970	T	G	ENST00000295927	ENSG00000163661	PTX3	FALSE	FALSE
chr3	157442975	C	A	ENST00000295927	ENSG00000163661	PTX3	FALSE	FALSE
chr3	157442975	C	G	ENST00000295927	ENSG00000163661	PTX3	FALSE	FALSE
chr3	157460179	A	C	ENST00000362010	ENSG00000197415	VEPH1	TRUE	FALSE
chr3	157460179	A	G	ENST00000362010	ENSG00000197415	VEPH1	TRUE	FALSE
chr3	157460179	A	T	ENST00000362010	ENSG00000197415	VEPH1	TRUE	FALSE
chr3	157460180	C	A	ENST00000362010	ENSG00000197415	VEPH1	TRUE	FALSE
chr3	157460180	C	G	ENST00000362010	ENSG00000197415	VEPH1	TRUE	FALSE
chr3	157460180	C	T	ENST00000362010	ENSG00000197415	VEPH1	TRUE	FALSE
chr3	157460184	G	A	ENST00000362010	ENSG00000197415	VEPH1	TRUE	TRUE
chr3	157460196	T	A	ENST00000362010	ENSG00000197415	VEPH1	TRUE	TRUE
chr3	157460208	C	A	ENST00000362010	ENSG00000197415	VEPH1	TRUE	TRUE
chr3	157460235	T	A	ENST00000362010	ENSG00000197415	VEPH1	TRUE	TRUE
chr3	157460257	G	C	ENST00000362010	ENSG00000197415	VEPH1	TRUE	TRUE
chr3	157460257	G	T	ENST00000362010	ENSG00000197415	VEPH1	TRUE	TRUE
chr3	157460275	G	T	ENST00000362010	ENSG00000197415	VEPH1	TRUE	TRUE
chr3	157460283	C	A	ENST00000362010	ENSG00000197415	VEPH1	TRUE	TRUE
chr3	157460286	T	A	ENST00000362010	ENSG00000197415	VEPH1	TRUE	TRUE
chr3	157460295	T	A	ENST00000362010	ENSG00000197415	VEPH1	TRUE	TRUE
chr3	157460307	T	A	ENST00000362010	ENSG00000197415	VEPH1	TRUE	TRUE
chr3	157460327	A	C	ENST00000362010	ENSG00000197415	VEPH1	TRUE	TRUE
chr3	157460327	A	T	ENST00000362010	ENSG00000197415	VEPH1	TRUE	TRUE
chr3	157460346	G	A	ENST00000362010	ENSG00000197415	VEPH1	TRUE	TRUE
chr3	157460350	G	C	ENST00000362010	ENSG00000197415	VEPH1	TRUE	TRUE
chr3	157460350	G	T	ENST00000362010	ENSG00000197415	VEPH1	TRUE	TRUE
chr3	157460356	C	A	ENST00000362010	ENSG00000197415	VEPH1	TRUE	FALSE
chr3	157460356	C	G	ENST00000362010	ENSG00000197415	VEPH1	TRUE	FALSE
chr3	157460356	C	T	ENST00000362010	ENSG00000197415	VEPH1	TRUE	FALSE
chr3	157460357	T	A	ENST00000362010	ENSG00000197415	VEPH1	TRUE	FALSE
chr3	157460357	T	C	ENST00000362010	ENSG00000197415	VEPH1	TRUE	FALSE
chr3	157460357	T	G	ENST00000362010	ENSG00000197415	VEPH1	TRUE	FALSE
chr3	157470312	A	C	ENST00000362010	ENSG00000197415	VEPH1	TRUE	FALSE
chr3	157470312	A	G	ENST00000362010	ENSG00000197415	VEPH1	TRUE	FALSE
chr3	157470312	A	T	ENST00000362010	ENSG00000197415	VEPH1	TRUE	FALSE
chr3	157470313	C	A	ENST00000362010	ENSG00000197415	VEPH1	TRUE	FALSE
chr3	157470313	C	G	ENST00000362010	ENSG00000197415	VEPH1	TRUE	FALSE
chr3	157470313	C	T	ENST00000362010	ENSG00000197415	VEPH1	TRUE	FALSE
chr3	157470316	G	A	ENST00000362010	ENSG00000197415	VEPH1	TRUE	TRUE
chr3	157470318	A	C	ENST00000362010	ENSG00000197415	VEPH1	TRUE	TRUE
chr3	157470318	A	T	ENST00000362010	ENSG00000197415	VEPH1	TRUE	TRUE
chr3	157470323	G	T	ENST00000362010	ENSG00000197415	VEPH1	TRUE	TRUE
chr3	157470349	T	A	ENST00000362010	ENSG00000197415	VEPH1	TRUE	TRUE
chr3	157470367	C	A	ENST00000362010	ENSG00000197415	VEPH1	TRUE	TRUE
chr3	157470373	T	A	ENST00000362010	ENSG00000197415	VEPH1	TRUE	TRUE
chr3	157470385	T	A	ENST00000362010	ENSG00000197415	VEPH1
chr3	157470397	C	A	ENST00000362010	ENSG00000197415	VEPH1	TRUE	TRUE
chr3	157470399	A	T	ENST00000362010	ENSG00000197415	VEPH1	TRUE	TRUE
chr3	157470401	G	T	ENST00000362010	ENSG00000197415	VEPH1	TRUE	TRUE
chr3	157470410	C	T	ENST00000362010	ENSG00000197415	VEPH1	TRUE	TRUE
chr3	157470411	C	T	ENST00000362010	ENSG00000197415	VEPH1	TRUE	TRUE
chr3	157470430	T	A	ENST00000362010	ENSG00000197415	VEPH1	TRUE	TRUE
chr3	157470439	T	A	ENST00000362010	ENSG00000197415	VEPH1	TRUE	TRUE
chr3	157470442	C	A	ENST00000362010	ENSG00000197415	VEPH1	TRUE	TRUE
chr3	157470451	C	A	ENST00000362010	ENSG00000197415	VEPH1	TRUE	TRUE
chr3	157470457	C	A	ENST00000362010	ENSG00000197415	VEPH1	TRUE	TRUE
chr3	157470460	T	A	ENST00000362010	ENSG00000197415	VEPH1	TRUE	TRUE
chr3	157470478	T	A	ENST00000362010	ENSG00000197415	VEPH1	TRUE	TRUE
chr3	157470485	A	T	ENST00000362010	ENSG00000197415	VEPH1	TRUE	TRUE
chr3	157470493	C	A	ENST00000362010	ENSG00000197415	VEPH1	TRUE	TRUE
chr3	157470505	G	A	ENST00000362010	ENSG00000197415	VEPH1	TRUE	TRUE
chr3	157470523	G	A	ENST00000362010	ENSG00000197415	VEPH1	TRUE	TRUE
chr3	157470524	G	C	ENST00000362010	ENSG00000197415	VEPH1	TRUE	TRUE
chr3	157470524	G	T	ENST00000362010	ENSG00000197415	VEPH1	TRUE	TRUE
chr3	157470530	C	A	ENST00000362010	ENSG00000197415	VEPH1	TRUE	FALSE
chr3	157470530	C	G	ENST00000362010	ENSG00000197415	VEPH1	TRUE	FALSE
chr3	157470530	C	T	ENST00000362010	ENSG00000197415	VEPH1	TRUE	FALSE
chr3	157470531	T	A	ENST00000362010	ENSG00000197415	VEPH1	TRUE	FALSE
chr3	157470531	T	C	ENST00000362010	ENSG00000197415	VEPH1	TRUE	FALSE
chr3	157470531	T	G	ENST00000362010	ENSG00000197415	VEPH1	TRUE	FALSE
chr3	157495210	A	C	ENST00000362010	ENSG00000197415	VEPH1	TRUE	FALSE
chr3	157495210	A	G	ENST00000362010	ENSG00000197415	VEPH1	TRUE	FALSE
chr3	157495210	A	T	ENST00000362010	ENSG00000197415	VEPH1	TRUE	FALSE
chr3	157495211	C	A	ENST00000362010	ENSG00000197415	VEPH1	TRUE	FALSE
chr3	157495211	C	G	ENST00000362010	ENSG00000197415	VEPH1	TRUE	FALSE
chr3	157495211	C	T	ENST00000362010	ENSG00000197415	VEPH1	TRUE	FALSE
chr3	157495213	G	C	ENST00000362010	ENSG00000197415	VEPH1	TRUE	TRUE
chr3	157495213	G	T	ENST00000362010	ENSG00000197415	VEPH1	TRUE	TRUE
chr3	157495219	G	C	ENST00000362010	ENSG00000197415	VEPH1	TRUE	TRUE
chr3	157495219	G	T	ENST00000362010	ENSG00000197415	VEPH1	TRUE	TRUE
chr3	157495232	T	A	ENST00000362010	ENSG00000197415	VEPH1	TRUE	TRUE
chr3	157495238	G	A	ENST00000362010	ENSG00000197415	VEPH1	TRUE	TRUE
chr3	157495241	C	A	ENST00000362010	ENSG00000197415	VEPH1	TRUE	TRUE
chr3	157495243	A	T	ENST00000362010	ENSG00000197415	VEPH1	TRUE	TRUE
chr3	157495250	C	A	ENST00000362010	ENSG00000197415	VEPH1	TRUE	TRUE
chr3	157495265	C	A	ENST00000362010	ENSG00000197415	VEPH1	TRUE	TRUE
chr3	157495271	C	A	ENST00000362010	ENSG00000197415	VEPH1	TRUE	TRUE
chr3	157495282	A	C	ENST00000362010	ENSG00000197415	VEPH1	TRUE	FALSE
chr3	157495282	A	T	ENST00000362010	ENSG00000197415	VEPH1	TRUE	FALSE
chr3	157495304	G	A	ENST00000362010	ENSG00000197415	VEPH1	FALSE	FALSE
chr3	157495306	G	C	ENST00000362010	ENSG00000197415	VEPH1	FALSE	FALSE
chr3	157495306	G	T	ENST00000362010	ENSG00000197415	VEPH1	FALSE	FALSE
chr3	157495316	T	A	ENST00000362010	ENSG00000197415	VEPH1	FALSE	FALSE
chr3	157495319	G	A	ENST00000362010	ENSG00000197415	VEPH1	FALSE	FALSE
chr3	157495322	C	A	ENST00000362010	ENSG00000197415	VEPH1	FALSE	FALSE
chr3	157495324	A	T	ENST00000362010	ENSG00000197415	VEPH1	FALSE	FALSE
chr3	157495334	T	A	ENST00000362010	ENSG00000197415	VEPH1	FALSE	FALSE
chr3	157495343	G	A	ENST00000362010	ENSG00000197415	VEPH1	FALSE	FALSE
chr3	157495507	C	A	ENST00000362010	ENSG00000197415	VEPH1	TRUE	FALSE
chr3	157495507	C	G	ENST00000362010	ENSG00000197415	VEPH1	TRUE	FALSE
chr3	157495507	C	T	ENST00000362010	ENSG00000197415	VEPH1	TRUE	FALSE
chr3	157495508	T	A	ENST00000362010	ENSG00000197415	VEPH1	TRUE	FALSE
chr3	157495508	T	C	ENST00000362010	ENSG00000197415	VEPH1	TRUE	FALSE
chr3	157495508	T	G	ENST00000362010	ENSG00000197415	VEPH1	TRUE	FALSE
chr3	157503275	A	C	ENST00000362010	ENSG00000197415	VEPH1	FALSE	FALSE
chr3	157503275	A	G	ENST00000362010	ENSG00000197415	VEPH1	FALSE	FALSE
chr3	157503275	A	T	ENST00000362010	ENSG00000197415	VEPH1	FALSE	FALSE
chr3	157503276	C	A	ENST00000362010	ENSG00000197415	VEPH1	FALSE	FALSE
chr3	157503276	C	G	ENST00000362010	ENSG00000197415	VEPH1	FALSE	FALSE
chr3	157503276	C	T	ENST00000362010	ENSG00000197415	VEPH1	FALSE	FALSE
chr3	158098053	T	A	ENST00000483851	ENSG00000168779	SHOX2	FALSE	FALSE
chr3	158098056	T	A	ENST00000483851	ENSG00000168779	SHOX2	FALSE	FALSE
chr3	158098062	T	A	ENST00000483851	ENSG00000168779	SHOX2	FALSE	FALSE
chr3	158098068	T	A	ENST00000483851	ENSG00000168779	SHOX2	FALSE	FALSE
chr3	158098092	T	A	ENST00000483851	ENSG00000168779	SHOX2	FALSE	FALSE
chr3	158098104	T	A	ENST00000483851	ENSG00000168779	SHOX2	FALSE	FALSE
chr3	158098130	G	T	ENST00000483851	ENSG00000168779	SHOX2	FALSE	FALSE
chr3	158098145	G	T	ENST00000483851	ENSG00000168779	SHOX2	FALSE	FALSE
chr3	158098176	C	A	ENST00000483851	ENSG00000168779	SHOX2	FALSE	FALSE
chr3	158098201	G	C	ENST00000483851	ENSG00000168779	SHOX2	FALSE	FALSE
chr3	158098201	G	T	ENST00000483851	ENSG00000168779	SHOX2	FALSE	FALSE
chr3	158098269	G	A	ENST00000483851	ENSG00000168779	SHOX2	FALSE	FALSE
chr3	158098275	G	A	ENST00000483851	ENSG00000168779	SHOX2	FALSE	FALSE
chr3	158098281	G	A	ENST00000483851	ENSG00000168779	SHOX2	FALSE	FALSE
chr3	158098285	C	A	ENST00000483851	ENSG00000168779	SHOX2	TRUE	FALSE
chr3	158098285	C	G	ENST00000483851	ENSG00000168779	SHOX2	TRUE	FALSE
chr3	158098285	C	T	ENST00000483851	ENSG00000168779	SHOX2	TRUE	FALSE
chr3	158098286	T	A	ENST00000483851	ENSG00000168779	SHOX2	TRUE	FALSE
chr3	158098286	T	C	ENST00000483851	ENSG00000168779	SHOX2	TRUE	FALSE
chr3	158098286	T	G	ENST00000483851	ENSG00000168779	SHOX2	TRUE	FALSE
chr3	158099858	G	A	ENST00000483851	ENSG00000168779	SHOX2	FALSE	FALSE
chr3	158099858	G	C	ENST00000483851	ENSG00000168779	SHOX2	TRUE	FALSE
chr3	158099858	G	T	ENST00000483851	ENSG00000168779	SHOX2	TRUE	FALSE
chr3	158099859	C	A	ENST00000483851	ENSG00000168779	SHOX2	TRUE	FALSE
chr3	158099859	C	G	ENST00000483851	ENSG00000168779	SHOX2	TRUE	FALSE
chr3	158099859	C	T	ENST00000483851	ENSG00000168779	SHOX2	TRUE	FALSE
chr3	158099862	G	A	ENST00000483851	ENSG00000168779	SHOX2	FALSE	FALSE
chr3	158099865	G	A	ENST00000483851	ENSG00000168779	SHOX2	FALSE	FALSE
chr3	158099879	A	C	ENST00000483851	ENSG00000168779	SHOX2	FALSE	FALSE
chr3	158099879	A	T	ENST00000483851	ENSG00000168779	SHOX2	FALSE	FALSE
chr3	158099896	A	C	ENST00000483851	ENSG00000168779	SHOX2	FALSE	FALSE
chr3	158099896	A	T	ENST00000483851	ENSG00000168779	SHOX2	FALSE	FALSE
chr3	158099910	T	A	ENST00000483851	ENSG00000168779	SHOX2	FALSE	FALSE
chr3	158099911	A	T	ENST00000483851	ENSG00000168779	SHOX2	TRUE	TRUE
chr3	158099919	C	A	ENST00000483851	ENSG00000168779	SHOX2	TRUE	TRUE
chr3	158099925	G	A	ENST00000483851	ENSG00000168779	SHOX2	TRUE	TRUE
chr3	158099949	C	A	ENST00000483851	ENSG00000168779	SHOX2	TRUE	FALSE
chr3	158099949	C	G	ENST00000483851	ENSG00000168779	SHOX2	TRUE	FALSE
chr3	158099949	C	T	ENST00000483851	ENSG00000168779	SHOX2	TRUE	FALSE
chr3	158099950	T	A	ENST00000483851	ENSG00000168779	SHOX2	TRUE	FALSE
chr3	158099950	T	C	ENST00000483851	ENSG00000168779	SHOX2	TRUE	FALSE
chr3	158099950	T	G	ENST00000483851	ENSG00000168779	SHOX2	TRUE	FALSE
chr3	158100252	A	C	ENST00000483851	ENSG00000168779	SHOX2	TRUE	FALSE
chr3	158100252	A	G	ENST00000483851	ENSG00000168779	SHOX2	TRUE	FALSE
chr3	158100252	A	T	ENST00000483851	ENSG00000168779	SHOX2	TRUE	FALSE
chr3	158100253	C	A	ENST00000483851	ENSG00000168779	SHOX2	TRUE	FALSE
chr3	158100253	C	G	ENST00000483851	ENSG00000168779	SHOX2	TRUE	FALSE
chr3	158100253	C	T	ENST00000483851	ENSG00000168779	SHOX2	TRUE	FALSE
chr3	158100257	T	A	ENST00000483851	ENSG00000168779	SHOX2	TRUE	TRUE
chr3	158100266	G	A	ENST00000483851	ENSG00000168779	SHOX2	TRUE	TRUE
chr3	158100272	C	A	ENST00000483851	ENSG00000168779	SHOX2	TRUE	TRUE
chr3	158100275	G	A	ENST00000483851	ENSG00000168779	SHOX2	TRUE	TRUE
chr3	158100278	T	A	ENST00000483851	ENSG00000168779	SHOX2	TRUE	TRUE
chr3	158100281	T	A	ENST00000483851	ENSG00000168779	SHOX2	TRUE	TRUE
chr3	158100282	A	T	ENST00000483851	ENSG00000168779	SHOX2	TRUE	TRUE
chr3	158100287	T	A	ENST00000483851	ENSG00000168779	SHOX2	TRUE	TRUE
chr3	158100293	T	A	ENST00000483851	ENSG00000168779	SHOX2	TRUE	TRUE
chr3	158100296	G	A	ENST00000483851	ENSG00000168779	SHOX2	TRUE	TRUE
chr3	158100302	G	A	ENST00000483851	ENSG00000168779	SHOX2	TRUE	TRUE
chr3	158100306	C	T	ENST00000483851	ENSG00000168779	SHOX2	TRUE	TRUE
chr3	158100307	C	T	ENST00000483851	ENSG00000168779	SHOX2	TRUE	TRUE
chr3	158100312	C	A	ENST00000483851	ENSG00000168779	SHOX2	TRUE	FALSE
chr3	158100312	C	G	ENST00000483851	ENSG00000168779	SHOX2	TRUE	FALSE
chr3	158100312	C	T	ENST00000483851	ENSG00000168779	SHOX2	TRUE	FALSE
chr3	158100313	T	A	ENST00000483851	ENSG00000168779	SHOX2	TRUE	FALSE
chr3	158100313	T	C	ENST00000483851	ENSG00000168779	SHOX2	TRUE	FALSE
chr3	158100313	T	G	ENST00000483851	ENSG00000168779	SHOX2	TRUE	FALSE
chr3	158102676	A	C	ENST00000483851	ENSG00000168779	SHOX2	TRUE	FALSE
chr3	158102676	A	G	ENST00000483851	ENSG00000168779	SHOX2	TRUE	FALSE
chr3	158102676	A	T	ENST00000483851	ENSG00000168779	SHOX2	TRUE	FALSE
chr3	158102677	C	A	ENST00000483851	ENSG00000168779	SHOX2	TRUE	FALSE
chr3	158102677	C	G	ENST00000483851	ENSG00000168779	SHOX2	TRUE	FALSE
chr3	158102677	C	T	ENST00000483851	ENSG00000168779	SHOX2	TRUE	FALSE
chr3	158102680	G	A	ENST00000483851	ENSG00000168779	SHOX2	TRUE	TRUE
chr3	158102686	G	A	ENST00000483851	ENSG00000168779	SHOX2	TRUE	TRUE
chr3	158102692	C	A	ENST00000483851	ENSG00000168779	SHOX2	TRUE	TRUE
chr3	158102694	G	T	ENST00000483851	ENSG00000168779	SHOX2	TRUE	TRUE
chr3	158102707	G	A	ENST00000483851	ENSG00000168779	SHOX2	TRUE	TRUE
chr3	158102710	G	A	ENST00000483851	ENSG00000168779	SHOX2	TRUE	TRUE
chr3	158102719	C	A	ENST00000483851	ENSG00000168779	SHOX2	TRUE	TRUE
chr3	158102722	C	A	ENST00000483851	ENSG00000168779	SHOX2	TRUE	TRUE
chr3	158102725	G	A	ENST00000483851	ENSG00000168779	SHOX2	TRUE	TRUE
chr3	158102741	A	C	ENST00000483851	ENSG00000168779	SHOX2	TRUE	TRUE
chr3	158102741	A	T	ENST00000483851	ENSG00000168779	SHOX2	TRUE	TRUE
chr3	158102752	C	A	ENST00000483851	ENSG00000168779	SHOX2	TRUE	TRUE
chr3	158102767	C	A	ENST00000483851	ENSG00000168779	SHOX2	TRUE	TRUE
chr3	158102773	C	A	ENST00000483851	ENSG00000168779	SHOX2	TRUE	TRUE
chr3	158102782	G	A	ENST00000483851	ENSG00000168779	SHOX2	TRUE	TRUE
chr3	158102785	C	A	ENST00000483851	ENSG00000168779	SHOX2	TRUE	TRUE
chr3	158102809	G	A	ENST00000483851	ENSG00000168779	SHOX2	TRUE	TRUE
chr3	158102815	G	A	ENST00000483851	ENSG00000168779	SHOX2	TRUE	TRUE
chr3	158102818	T	A	ENST00000483851	ENSG00000168779	SHOX2	TRUE	TRUE
chr3	158102824	T	A	ENST00000483851	ENSG00000168779	SHOX2	TRUE	TRUE
chr3	158102830	G	A	ENST00000483851	ENSG00000168779	SHOX2	TRUE	TRUE
chr3	158102836	C	A	ENST00000483851	ENSG00000168779	SHOX2	TRUE	TRUE
chr3	158102842	C	A	ENST00000483851	ENSG00000168779	SHOX2	TRUE	TRUE
chr3	158102851	T	A	ENST00000483851	ENSG00000168779	SHOX2	TRUE	TRUE
chr3	158102860	C	A	ENST00000483851	ENSG00000168779	SHOX2	TRUE	TRUE
chr3	158102863	T	A	ENST00000483851	ENSG00000168779	SHOX2	TRUE	TRUE
chr3	158102872	T	A	ENST00000483851	ENSG00000168779	SHOX2	TRUE	TRUE
chr3	158102878	C	A	ENST00000483851	ENSG00000168779	SHOX2	TRUE	TRUE
chr3	158102887	C	A	ENST00000483851	ENSG00000168779	SHOX2	TRUE	FALSE
chr3	158102887	C	G	ENST00000483851	ENSG00000168779	SHOX2	TRUE	FALSE
chr3	158102887	C	T	ENST00000483851	ENSG00000168779	SHOX2	TRUE	FALSE
chr3	158102888	T	A	ENST00000483851	ENSG00000168779	SHOX2	TRUE	FALSE
chr3	158102888	T	C	ENST00000483851	ENSG00000168779	SHOX2	TRUE	FALSE
chr3	158102888	T	G	ENST00000483851	ENSG00000168779	SHOX2	TRUE	FALSE
chr3	158105677	A	C	ENST00000483851	ENSG00000168779	SHOX2	FALSE	FALSE
chr3	158105677	A	G	ENST00000483851	ENSG00000168779	SHOX2	FALSE	FALSE
chr3	158105677	A	T	ENST00000483851	ENSG00000168779	SHOX2	FALSE	FALSE
chr3	158105678	C	A	ENST00000483851	ENSG00000168779	SHOX2	FALSE	FALSE
chr3	158105678	C	G	ENST00000483851	ENSG00000168779	SHOX2	FALSE	FALSE
chr3	158105678	C	T	ENST00000483851	ENSG00000168779	SHOX2	FALSE	FALSE
chr3	158105682	C	A	ENST00000483851	ENSG00000168779	SHOX2	TRUE	TRUE
chr3	158105691	G	A	ENST00000483851	ENSG00000168779	SHOX2	TRUE	TRUE
chr3	158105706	C	A	ENST00000483851	ENSG00000168779	SHOX2	TRUE	TRUE
chr3	158105715	T	A	ENST00000483851	ENSG00000168779	SHOX2	TRUE	TRUE
chr3	158105718	C	A	ENST00000483851	ENSG00000168779	SHOX2	TRUE	TRUE
chr3	158105739	C	A	ENST00000483851	ENSG00000168779	SHOX2	TRUE	TRUE
chr3	158105760	C	A	ENST00000483851	ENSG00000168779	SHOX2
chr3	158105763	C	A	ENST00000483851	ENSG00000168779	SHOX2
chr3	158105769	C	A	ENST00000483851	ENSG00000168779	SHOX2
chr3	158105772	C	A	ENST00000483851	ENSG00000168779	SHOX2
chr3	158105781	C	A	ENST00000483851	ENSG00000168779	SHOX2
chr3	158105784	C	A	ENST00000483851	ENSG00000168779	SHOX2
chr3	158105787	C	A	ENST00000483851	ENSG00000168779	SHOX2
chr3	158105790	C	A	ENST00000483851	ENSG00000168779	SHOX2
chr3	158105799	C	A	ENST00000483851	ENSG00000168779	SHOX2
chr3	158105802	C	A	ENST00000483851	ENSG00000168779	SHOX2
chr3	158105808	C	A	ENST00000483851	ENSG00000168779	SHOX2
chr3	158105811	C	A	ENST00000483851	ENSG00000168779	SHOX2
chr3	158105823	C	A	ENST00000483851	ENSG00000168779	SHOX2
chr3	158105829	C	A	ENST00000483851	ENSG00000168779	SHOX2
chr3	158105832	C	A	ENST00000483851	ENSG00000168779	SHOX2
chr3	158105844	C	A	ENST00000483851	ENSG00000168779	SHOX2
chr3	158105892	C	A	ENST00000483851	ENSG00000168779	SHOX2
chr3	158105896	G	T	ENST00000483851	ENSG00000168779	SHOX2
chr3	158105910	C	A	ENST00000483851	ENSG00000168779	SHOX2	TRUE	TRUE
chr3	158105913	T	A	ENST00000483851	ENSG00000168779	SHOX2	TRUE	TRUE
chr3	158105937	C	A	ENST00000483851	ENSG00000168779	SHOX2	TRUE	TRUE
chr3	158105946	C	A	ENST00000483851	ENSG00000168779	SHOX2	TRUE	TRUE
chr3	158105950	G	C	ENST00000483851	ENSG00000168779	SHOX2	TRUE	TRUE
chr3	158105950	G	T	ENST00000483851	ENSG00000168779	SHOX2	TRUE	TRUE
chr3	158105964	C	A	ENST00000483851	ENSG00000168779	SHOX2	TRUE	FALSE
chr3	158105967	T	A	ENST00000483851	ENSG00000168779	SHOX2	TRUE	FALSE
chr3	158105970	T	A	ENST00000483851	ENSG00000168779	SHOX2	TRUE	FALSE
chr3	158105973	C	A	ENST00000483851	ENSG00000168779	SHOX2	TRUE	FALSE
chr3	158105976	T	A	ENST00000483851	ENSG00000168779	SHOX2	FALSE	FALSE
chr3	158105982	T	A	ENST00000483851	ENSG00000168779	SHOX2	FALSE	FALSE
chr3	158105985	G	A	ENST00000483851	ENSG00000168779	SHOX2	FALSE	FALSE
chr3	158105997	T	A	ENST00000483851	ENSG00000168779	SHOX2	FALSE	FALSE
chr3	158106018	C	A	ENST00000483851	ENSG00000168779	SHOX2	FALSE	FALSE
chr3	158106021	C	A	ENST00000483851	ENSG00000168779	SHOX2	FALSE	FALSE
chr3	158110224	G	A	ENST00000611884	ENSG00000174891	RSRC1	FALSE	FALSE
chr3	158110224	G	C	ENST00000611884	ENSG00000174891	RSRC1	FALSE	FALSE
chr3	158110224	G	T	ENST00000611884	ENSG00000174891	RSRC1	FALSE	FALSE
chr3	158110225	T	A	ENST00000611884	ENSG00000174891	RSRC1	FALSE	FALSE
chr3	158110225	T	C	ENST00000611884	ENSG00000174891	RSRC1	FALSE	FALSE
chr3	158110225	T	G	ENST00000611884	ENSG00000174891	RSRC1	FALSE	FALSE
chr3	158122101	A	C	ENST00000611884	ENSG00000174891	RSRC1	TRUE	FALSE
chr3	158122101	A	G	ENST00000611884	ENSG00000174891	RSRC1	TRUE	FALSE
chr3	158122101	A	T	ENST00000611884	ENSG00000174891	RSRC1	TRUE	FALSE
chr3	158122102	G	A	ENST00000611884	ENSG00000174891	RSRC1	TRUE	FALSE
chr3	158122102	G	C	ENST00000611884	ENSG00000174891	RSRC1	TRUE	FALSE
chr3	158122102	G	T	ENST00000611884	ENSG00000174891	RSRC1	TRUE	FALSE
chr3	158122108	G	T	ENST00000611884	ENSG00000174891	RSRC1	FALSE	FALSE
chr3	158122118	C	A	ENST00000611884	ENSG00000174891	RSRC1	FALSE	FALSE
chr3	158122118	C	G	ENST00000611884	ENSG00000174891	RSRC1	FALSE	FALSE
chr3	158122121	C	A	ENST00000611884	ENSG00000174891	RSRC1	FALSE	FALSE
chr3	158122121	C	G	ENST00000611884	ENSG00000174891	RSRC1	FALSE	FALSE
chr3	158122129	G	T	ENST00000611884	ENSG00000174891	RSRC1	FALSE	FALSE
chr3	158122132	G	T	ENST00000611884	ENSG00000174891	RSRC1	FALSE	FALSE
chr3	158122135	G	T	ENST00000611884	ENSG00000174891	RSRC1	FALSE	FALSE
chr3	158122141	A	T	ENST00000611884	ENSG00000174891	RSRC1	FALSE	FALSE
chr3	158122147	A	T	ENST00000611884	ENSG00000174891	RSRC1	FALSE	FALSE
chr3	158122150	A	T	ENST00000611884	ENSG00000174891	RSRC1	FALSE	FALSE
chr3	158122153	A	T	ENST00000611884	ENSG00000174891	RSRC1	FALSE	FALSE
chr3	158122156	A	T	ENST00000611884	ENSG00000174891	RSRC1	TRUE	FALSE
chr3	158122159	A	T	ENST00000611884	ENSG00000174891	RSRC1	TRUE	FALSE
chr3	158122168	A	T	ENST00000611884	ENSG00000174891	RSRC1	TRUE	FALSE
chr3	158122181	C	A	ENST00000611884	ENSG00000174891	RSRC1	TRUE	TRUE
chr3	158122193	C	A	ENST00000611884	ENSG00000174891	RSRC1	TRUE	TRUE
chr3	158122193	C	G	ENST00000611884	ENSG00000174891	RSRC1	TRUE	TRUE
chr3	158122201	A	T	ENST00000611884	ENSG00000174891	RSRC1	TRUE	TRUE
chr3	158122209	C	A	ENST00000611884	ENSG00000174891	RSRC1	TRUE	TRUE
chr3	158122209	C	G	ENST00000611884	ENSG00000174891	RSRC1	TRUE	TRUE
chr3	158122213	C	T	ENST00000611884	ENSG00000174891	RSRC1	TRUE	TRUE
chr3	158122216	A	T	ENST00000611884	ENSG00000174891	RSRC1	TRUE	TRUE
chr3	158122219	A	T	ENST00000611884	ENSG00000174891	RSRC1	TRUE	TRUE
chr3	158122222	G	T	ENST00000611884	ENSG00000174891	RSRC1	TRUE	TRUE
chr3	158122225	G	T	ENST00000611884	ENSG00000174891	RSRC1	TRUE	TRUE
chr3	158122231	A	T	ENST00000611884	ENSG00000174891	RSRC1	TRUE	TRUE
chr3	158122235	C	A	ENST00000611884	ENSG00000174891	RSRC1	TRUE	TRUE
chr3	158122235	C	G	ENST00000611884	ENSG00000174891	RSRC1	TRUE	TRUE
chr3	158122237	A	T	ENST00000611884	ENSG00000174891	RSRC1	TRUE	TRUE
chr3	158122241	C	A	ENST00000611884	ENSG00000174891	RSRC1	TRUE	TRUE
chr3	158122241	C	G	ENST00000611884	ENSG00000174891	RSRC1	TRUE	TRUE
chr3	158122243	A	T	ENST00000611884	ENSG00000174891	RSRC1	TRUE	TRUE
chr3	158122247	C	A	ENST00000611884	ENSG00000174891	RSRC1	TRUE	TRUE
chr3	158122247	C	G	ENST00000611884	ENSG00000174891	RSRC1	TRUE	TRUE
chr3	158122249	A	T	ENST00000611884	ENSG00000174891	RSRC1	TRUE	TRUE
chr3	158122256	G	A	ENST00000611884	ENSG00000174891	RSRC1	TRUE	TRUE
chr3	158122257	G	A	ENST00000611884	ENSG00000174891	RSRC1	TRUE	TRUE
chr3	158122261	A	T	ENST00000611884	ENSG00000174891	RSRC1	TRUE	TRUE
chr3	158122270	C	T	ENST00000611884	ENSG00000174891	RSRC1	TRUE	TRUE
chr3	158122280	C	A	ENST00000611884	ENSG00000174891	RSRC1	TRUE	TRUE
chr3	158122280	C	G	ENST00000611884	ENSG00000174891	RSRC1	TRUE	TRUE
chr3	158122290	T	A	ENST00000611884	ENSG00000174891	RSRC1	TRUE	TRUE
chr3	158122290	T	G	ENST00000611884	ENSG00000174891	RSRC1	TRUE	TRUE
chr3	158122294	A	T	ENST00000611884	ENSG00000174891	RSRC1	TRUE	TRUE
chr3	158122297	A	T	ENST00000611884	ENSG00000174891	RSRC1	TRUE	TRUE
chr3	158122299	G	A	ENST00000611884	ENSG00000174891	RSRC1	TRUE	FALSE
chr3	158122299	G	C	ENST00000611884	ENSG00000174891	RSRC1	TRUE	FALSE
chr3	158122299	G	T	ENST00000611884	ENSG00000174891	RSRC1	TRUE	FALSE
chr3	158122300	T	A	ENST00000611884	ENSG00000174891	RSRC1	TRUE	FALSE
chr3	158122300	T	C	ENST00000611884	ENSG00000174891	RSRC1	TRUE	FALSE
chr3	158122300	T	G	ENST00000611884	ENSG00000174891	RSRC1	TRUE	FALSE
chr3	158123864	A	C	ENST00000611884	ENSG00000174891	RSRC1	TRUE	TRUE
chr3	158123864	A	G	ENST00000611884	ENSG00000174891	RSRC1	TRUE	TRUE
chr3	158123864	A	T	ENST00000611884	ENSG00000174891	RSRC1	TRUE	TRUE
chr3	158123865	G	A	ENST00000611884	ENSG00000174891	RSRC1	TRUE	TRUE
chr3	158123865	G	C	ENST00000611884	ENSG00000174891	RSRC1	TRUE	TRUE
chr3	158123865	G	T	ENST00000611884	ENSG00000174891	RSRC1	TRUE	TRUE
chr3	158123876	C	T	ENST00000611884	ENSG00000174891	RSRC1	TRUE	TRUE
chr3	158123880	C	A	ENST00000611884	ENSG00000174891	RSRC1	TRUE	TRUE
chr3	158123880	C	G	ENST00000611884	ENSG00000174891	RSRC1	TRUE	TRUE
chr3	158123899	T	A	ENST00000611884	ENSG00000174891	RSRC1	TRUE	TRUE
chr3	158123899	T	G	ENST00000611884	ENSG00000174891	RSRC1	TRUE	TRUE
chr3	158123906	A	T	ENST00000611884	ENSG00000174891	RSRC1	TRUE	TRUE
chr3	158123912	A	T	ENST00000611884	ENSG00000174891	RSRC1	TRUE	TRUE
chr3	158123915	C	T	ENST00000611884	ENSG00000174891	RSRC1	TRUE	TRUE
chr3	158123921	C	T	ENST00000611884	ENSG00000174891	RSRC1	TRUE	TRUE
chr3	158123931	C	A	ENST00000611884	ENSG00000174891	RSRC1	TRUE	TRUE
chr3	158123931	C	G	ENST00000611884	ENSG00000174891	RSRC1	TRUE	TRUE
chr3	158123939	C	T	ENST00000611884	ENSG00000174891	RSRC1	TRUE	TRUE
chr3	158123945	A	T	ENST00000611884	ENSG00000174891	RSRC1	TRUE	TRUE
chr3	158123953	T	A	ENST00000611884	ENSG00000174891	RSRC1	TRUE	TRUE
chr3	158123953	T	G	ENST00000611884	ENSG00000174891	RSRC1	TRUE	TRUE
chr3	158123954	A	T	ENST00000611884	ENSG00000174891	RSRC1	TRUE	TRUE
chr3	158123960	C	T	ENST00000611884	ENSG00000174891	RSRC1	TRUE	TRUE
chr3	158123973	C	A	ENST00000611884	ENSG00000174891	RSRC1	TRUE	TRUE
chr3	158123973	C	G	ENST00000611884	ENSG00000174891	RSRC1	TRUE	TRUE
chr3	158123975	A	T	ENST00000611884	ENSG00000174891	RSRC1	TRUE	TRUE
chr3	158123981	A	T	ENST00000611884	ENSG00000174891	RSRC1	TRUE	TRUE
chr3	158123987	A	T	ENST00000611884	ENSG00000174891	RSRC1	TRUE	TRUE
chr3	158123992	G	A	ENST00000611884	ENSG00000174891	RSRC1	TRUE	FALSE
chr3	158123992	G	C	ENST00000611884	ENSG00000174891	RSRC1	TRUE	FALSE
chr3	158123992	G	T	ENST00000611884	ENSG00000174891	RSRC1	TRUE	FALSE
chr3	158123993	T	A	ENST00000611884	ENSG00000174891	RSRC1	TRUE	FALSE
chr3	158123993	T	C	ENST00000611884	ENSG00000174891	RSRC1	TRUE	FALSE
chr3	158123993	T	G	ENST00000611884	ENSG00000174891	RSRC1	TRUE	FALSE
chr3	158203070	A	C	ENST00000611884	ENSG00000174891	RSRC1	TRUE	FALSE
chr3	158203070	A	G	ENST00000611884	ENSG00000174891	RSRC1	TRUE	FALSE
chr3	158203070	A	T	ENST00000611884	ENSG00000174891	RSRC1	TRUE	FALSE
chr3	158203071	G	A	ENST00000611884	ENSG00000174891	RSRC1	TRUE	FALSE
chr3	158203071	G	C	ENST00000611884	ENSG00000174891	RSRC1	TRUE	FALSE
chr3	158203071	G	T	ENST00000611884	ENSG00000174891	RSRC1	TRUE	FALSE
chr3	158203080	C	A	ENST00000611884	ENSG00000174891	RSRC1	TRUE	TRUE
chr3	158203080	C	G	ENST00000611884	ENSG00000174891	RSRC1	TRUE	TRUE
chr3	158203082	A	T	ENST00000611884	ENSG00000174891	RSRC1	TRUE	TRUE
chr3	158203115	G	T	ENST00000611884	ENSG00000174891	RSRC1	TRUE	TRUE
chr3	158203130	A	T	ENST00000611884	ENSG00000174891	RSRC1	TRUE	TRUE
chr3	158203133	A	T	ENST00000611884	ENSG00000174891	RSRC1	TRUE	TRUE
chr3	158203157	A	T	ENST00000611884	ENSG00000174891	RSRC1	TRUE	TRUE
chr3	158203160	G	T	ENST00000611884	ENSG00000174891	RSRC1	TRUE	TRUE
chr3	158203163	C	T	ENST00000611884	ENSG00000174891	RSRC1	TRUE	TRUE
chr3	158203169	A	T	ENST00000611884	ENSG00000174891	RSRC1	TRUE	TRUE
chr3	158203175	A	T	ENST00000611884	ENSG00000174891	RSRC1	TRUE	TRUE
chr3	158203181	A	T	ENST00000611884	ENSG00000174891	RSRC1	TRUE	TRUE
chr3	158203184	G	T	ENST00000611884	ENSG00000174891	RSRC1	TRUE	TRUE
chr3	158203187	A	T	ENST00000611884	ENSG00000174891	RSRC1	TRUE	TRUE
chr3	158203190	A	T	ENST00000611884	ENSG00000174891	RSRC1	TRUE	TRUE
chr3	158203193	G	T	ENST00000611884	ENSG00000174891	RSRC1	TRUE	TRUE
chr3	158203196	A	T	ENST00000611884	ENSG00000174891	RSRC1	TRUE	TRUE
chr3	158203199	G	T	ENST00000611884	ENSG00000174891	RSRC1	TRUE	TRUE
chr3	158203202	A	T	ENST00000611884	ENSG00000174891	RSRC1	TRUE	TRUE
chr3	158203208	A	T	ENST00000611884	ENSG00000174891	RSRC1	TRUE	TRUE
chr3	158203214	A	T	ENST00000611884	ENSG00000174891	RSRC1	TRUE	TRUE
chr3	158203220	A	T	ENST00000611884	ENSG00000174891	RSRC1	TRUE	TRUE
chr3	158203223	G	T	ENST00000611884	ENSG00000174891	RSRC1	TRUE	TRUE
chr3	158203227	T	A	ENST00000611884	ENSG00000174891	RSRC1	TRUE	TRUE
chr3	158203227	T	G	ENST00000611884	ENSG00000174891	RSRC1	TRUE	TRUE
chr3	158203238	A	T	ENST00000611884	ENSG00000174891	RSRC1	TRUE	TRUE
chr3	158203246	G	A	ENST00000611884	ENSG00000174891	RSRC1	TRUE	FALSE
chr3	158203246	G	C	ENST00000611884	ENSG00000174891	RSRC1	TRUE	FALSE
chr3	158203246	G	T	ENST00000611884	ENSG00000174891	RSRC1	TRUE	FALSE
chr3	158203247	T	A	ENST00000611884	ENSG00000174891	RSRC1	TRUE	FALSE
chr3	158203247	T	C	ENST00000611884	ENSG00000174891	RSRC1	TRUE	FALSE
chr3	158203247	T	G	ENST00000611884	ENSG00000174891	RSRC1	TRUE	FALSE
chr3	158298037	A	C	ENST00000611884	ENSG00000174891	RSRC1	TRUE	FALSE
chr3	158298037	A	G	ENST00000611884	ENSG00000174891	RSRC1	TRUE	FALSE
chr3	158298037	A	T	ENST00000611884	ENSG00000174891	RSRC1	TRUE	FALSE
chr3	158298038	G	A	ENST00000611884	ENSG00000174891	RSRC1	TRUE	FALSE
chr3	158298038	G	C	ENST00000611884	ENSG00000174891	RSRC1	TRUE	FALSE
chr3	158298038	G	T	ENST00000611884	ENSG00000174891	RSRC1	TRUE	FALSE
chr3	158298040	G	T	ENST00000611884	ENSG00000174891	RSRC1	TRUE	TRUE
chr3	158298046	G	T	ENST00000611884	ENSG00000174891	RSRC1	TRUE	TRUE
chr3	158298055	A	T	ENST00000611884	ENSG00000174891	RSRC1	TRUE	TRUE
chr3	158298061	G	T	ENST00000611884	ENSG00000174891	RSRC1	TRUE	TRUE
chr3	158298065	T	A	ENST00000611884	ENSG00000174891	RSRC1	TRUE	TRUE
chr3	158298065	T	G	ENST00000611884	ENSG00000174891	RSRC1	TRUE	TRUE
chr3	158298067	G	T	ENST00000611884	ENSG00000174891	RSRC1	TRUE	TRUE
chr3	158298076	G	A	ENST00000611884	ENSG00000174891	RSRC1	TRUE	FALSE
chr3	158298076	G	C	ENST00000611884	ENSG00000174891	RSRC1	TRUE	FALSE
chr3	158298076	G	T	ENST00000611884	ENSG00000174891	RSRC1	TRUE	FALSE
chr3	158298077	T	A	ENST00000611884	ENSG00000174891	RSRC1	TRUE	FALSE
chr3	158298077	T	C	ENST00000611884	ENSG00000174891	RSRC1	FALSE	FALSE
chr3	158298077	T	G	ENST00000611884	ENSG00000174891	RSRC1	TRUE	FALSE
chr3	158354855	A	C	ENST00000611884	ENSG00000174891	RSRC1	TRUE	FALSE
chr3	158354855	A	G	ENST00000611884	ENSG00000174891	RSRC1	TRUE	FALSE
chr3	158354855	A	T	ENST00000611884	ENSG00000174891	RSRC1	TRUE	FALSE
chr3	158354856	G	A	ENST00000611884	ENSG00000174891	RSRC1	TRUE	FALSE
chr3	158354856	G	C	ENST00000611884	ENSG00000174891	RSRC1	TRUE	FALSE
chr3	158354856	G	T	ENST00000611884	ENSG00000174891	RSRC1	TRUE	FALSE
chr3	158354866	G	T	ENST00000611884	ENSG00000174891	RSRC1
chr3	158354869	C	T	ENST00000611884	ENSG00000174891	RSRC1
chr3	158354875	A	T	ENST00000611884	ENSG00000174891	RSRC1
chr3	158354881	A	T	ENST00000611884	ENSG00000174891	RSRC1
chr3	158354887	C	T	ENST00000611884	ENSG00000174891	RSRC1
chr3	158354899	G	T	ENST00000611884	ENSG00000174891	RSRC1
chr3	158354909	G	A	ENST00000611884	ENSG00000174891	RSRC1	TRUE	FALSE
chr3	158354909	G	C	ENST00000611884	ENSG00000174891	RSRC1	TRUE	FALSE
chr3	158354909	G	T	ENST00000611884	ENSG00000174891	RSRC1	TRUE	FALSE
chr3	158354910	T	A	ENST00000611884	ENSG00000174891	RSRC1	TRUE	FALSE
chr3	158354910	T	C	ENST00000611884	ENSG00000174891	RSRC1	FALSE	FALSE
chr3	158354910	T	G	ENST00000611884	ENSG00000174891	RSRC1	TRUE	FALSE
chr3	158460933	A	C	ENST00000611884	ENSG00000174891	RSRC1	TRUE	FALSE
chr3	158460933	A	G	ENST00000611884	ENSG00000174891	RSRC1	TRUE	FALSE
chr3	158460933	A	T	ENST00000611884	ENSG00000174891	RSRC1	TRUE	FALSE
chr3	158460934	G	A	ENST00000611884	ENSG00000174891	RSRC1	TRUE	FALSE
chr3	158460934	G	C	ENST00000611884	ENSG00000174891	RSRC1	TRUE	FALSE
chr3	158460934	G	T	ENST00000611884	ENSG00000174891	RSRC1	TRUE	FALSE
chr3	158460937	A	T	ENST00000611884	ENSG00000174891	RSRC1	TRUE	TRUE
chr3	158460946	G	T	ENST00000611884	ENSG00000174891	RSRC1	TRUE	TRUE
chr3	158460953	T	A	ENST00000611884	ENSG00000174891	RSRC1	TRUE	TRUE
chr3	158460955	A	T	ENST00000611884	ENSG00000174891	RSRC1	TRUE	TRUE
chr3	158460961	A	T	ENST00000611884	ENSG00000174891	RSRC1	TRUE	TRUE
chr3	158460964	G	T	ENST00000611884	ENSG00000174891	RSRC1	TRUE	TRUE
chr3	158460967	A	T	ENST00000611884	ENSG00000174891	RSRC1	TRUE	TRUE
chr3	158460973	G	T	ENST00000611884	ENSG00000174891	RSRC1	TRUE	TRUE
chr3	158460976	G	T	ENST00000611884	ENSG00000174891	RSRC1	TRUE	TRUE
chr3	158460979	G	T	ENST00000611884	ENSG00000174891	RSRC1	TRUE	TRUE
chr3	158460985	A	T	ENST00000611884	ENSG00000174891	RSRC1	TRUE	TRUE
chr3	158460988	A	T	ENST00000611884	ENSG00000174891	RSRC1	TRUE	TRUE
chr3	158460991	A	T	ENST00000611884	ENSG00000174891	RSRC1	TRUE	TRUE
chr3	158460994	A	T	ENST00000611884	ENSG00000174891	RSRC1	TRUE	TRUE
chr3	158460997	G	T	ENST00000611884	ENSG00000174891	RSRC1	TRUE	TRUE
chr3	158461000	G	T	ENST00000611884	ENSG00000174891	RSRC1	TRUE	TRUE
chr3	158461004	G	A	ENST00000611884	ENSG00000174891	RSRC1	TRUE	FALSE
chr3	158461004	G	C	ENST00000611884	ENSG00000174891	RSRC1	TRUE	FALSE
chr3	158461004	G	T	ENST00000611884	ENSG00000174891	RSRC1	TRUE	FALSE
chr3	158461005	T	A	ENST00000611884	ENSG00000174891	RSRC1	TRUE	FALSE
chr3	158461005	T	C	ENST00000611884	ENSG00000174891	RSRC1	TRUE	FALSE
chr3	158461005	T	G	ENST00000611884	ENSG00000174891	RSRC1	TRUE	FALSE
chr3	158537090	A	C	ENST00000611884	ENSG00000174891	RSRC1	TRUE	FALSE
chr3	158537090	A	G	ENST00000611884	ENSG00000174891	RSRC1	TRUE	FALSE
chr3	158537090	A	T	ENST00000611884	ENSG00000174891	RSRC1	TRUE	FALSE
chr3	158537091	G	A	ENST00000611884	ENSG00000174891	RSRC1	TRUE	FALSE
chr3	158537091	G	C	ENST00000611884	ENSG00000174891	RSRC1	TRUE	FALSE
chr3	158537091	G	T	ENST00000611884	ENSG00000174891	RSRC1	TRUE	FALSE
chr3	158537094	C	T	ENST00000611884	ENSG00000174891	RSRC1	TRUE	TRUE
chr3	158537109	G	T	ENST00000611884	ENSG00000174891	RSRC1	TRUE	TRUE
chr3	158537112	C	T	ENST00000611884	ENSG00000174891	RSRC1	TRUE	TRUE
chr3	158537118	A	T	ENST00000611884	ENSG00000174891	RSRC1	TRUE	TRUE
chr3	158537121	A	T	ENST00000611884	ENSG00000174891	RSRC1	TRUE	TRUE
chr3	158537127	A	T	ENST00000611884	ENSG00000174891	RSRC1	TRUE	TRUE
chr3	158537130	G	T	ENST00000611884	ENSG00000174891	RSRC1	TRUE	TRUE
chr3	158537136	G	T	ENST00000611884	ENSG00000174891	RSRC1	TRUE	TRUE
chr3	158537145	G	T	ENST00000611884	ENSG00000174891	RSRC1	TRUE	TRUE
chr3	158537163	C	T	ENST00000611884	ENSG00000174891	RSRC1	TRUE	TRUE
chr3	158537166	C	T	ENST00000611884	ENSG00000174891	RSRC1	TRUE	TRUE
chr3	158537175	A	T	ENST00000611884	ENSG00000174891	RSRC1	TRUE	TRUE
chr3	158537179	C	A	ENST00000611884	ENSG00000174891	RSRC1	TRUE	TRUE
chr3	158537179	C	G	ENST00000611884	ENSG00000174891	RSRC1	TRUE	TRUE
chr3	158537184	A	T	ENST00000611884	ENSG00000174891	RSRC1	TRUE	TRUE
chr3	158537187	G	T	ENST00000611884	ENSG00000174891	RSRC1	TRUE	TRUE
chr3	158537193	A	T	ENST00000611884	ENSG00000174891	RSRC1	TRUE	TRUE
chr3	158537196	A	T	ENST00000611884	ENSG00000174891	RSRC1	TRUE	TRUE
chr3	158537199	G	A	ENST00000611884	ENSG00000174891	RSRC1	TRUE	FALSE
chr3	158537199	G	C	ENST00000611884	ENSG00000174891	RSRC1	TRUE	FALSE
chr3	158537199	G	T	ENST00000611884	ENSG00000174891	RSRC1	TRUE	FALSE
chr3	158537200	T	A	ENST00000611884	ENSG00000174891	RSRC1	TRUE	FALSE
chr3	158537200	T	C	ENST00000611884	ENSG00000174891	RSRC1	FALSE	FALSE
chr3	158537200	T	G	ENST00000611884	ENSG00000174891	RSRC1	TRUE	FALSE
chr3	158543333	A	C	ENST00000611884	ENSG00000174891	RSRC1	TRUE	TRUE
chr3	158543333	A	G	ENST00000611884	ENSG00000174891	RSRC1	TRUE	TRUE
chr3	158543333	A	T	ENST00000611884	ENSG00000174891	RSRC1	TRUE	TRUE
chr3	158543334	G	A	ENST00000611884	ENSG00000174891	RSRC1	TRUE	TRUE
chr3	158543334	G	C	ENST00000611884	ENSG00000174891	RSRC1	TRUE	TRUE
chr3	158543334	G	T	ENST00000611884	ENSG00000174891	RSRC1	TRUE	TRUE
chr3	158543336	C	A	ENST00000611884	ENSG00000174891	RSRC1	TRUE	TRUE
chr3	158543336	C	G	ENST00000611884	ENSG00000174891	RSRC1	TRUE	TRUE
chr3	158543341	G	T	ENST00000611884	ENSG00000174891	RSRC1	TRUE	TRUE
chr3	158543350	G	T	ENST00000611884	ENSG00000174891	RSRC1	TRUE	TRUE
chr3	158543356	A	T	ENST00000611884	ENSG00000174891	RSRC1	TRUE	TRUE
chr3	158543359	C	T	ENST00000611884	ENSG00000174891	RSRC1	TRUE	TRUE
chr3	158543369	C	A	ENST00000611884	ENSG00000174891	RSRC1	TRUE	TRUE
chr3	158543369	C	G	ENST00000611884	ENSG00000174891	RSRC1	TRUE	TRUE
chr3	158543375	C	A	ENST00000611884	ENSG00000174891	RSRC1	TRUE	TRUE
chr3	158543375	C	G	ENST00000611884	ENSG00000174891	RSRC1	TRUE	TRUE
chr3	158543377	G	T	ENST00000611884	ENSG00000174891	RSRC1	TRUE	TRUE
chr3	158543387	C	A	ENST00000611884	ENSG00000174891	RSRC1	TRUE	TRUE
chr3	158543387	C	G	ENST00000611884	ENSG00000174891	RSRC1	TRUE	TRUE
chr3	158543413	G	T	ENST00000611884	ENSG00000174891	RSRC1	TRUE	TRUE
chr3	158543416	A	T	ENST00000611884	ENSG00000174891	RSRC1	TRUE	TRUE
chr3	158543419	G	T	ENST00000611884	ENSG00000174891	RSRC1	TRUE	TRUE
chr3	158543452	A	T	ENST00000611884	ENSG00000174891	RSRC1	FALSE	FALSE
chr3	158543457	C	A	ENST00000611884	ENSG00000174891	RSRC1	FALSE	FALSE
chr3	158543457	C	G	ENST00000611884	ENSG00000174891	RSRC1	FALSE	FALSE
chr3	158543458	C	T	ENST00000611884	ENSG00000174891	RSRC1	FALSE	FALSE
chr3	158543488	G	A	ENST00000611884	ENSG00000174891	RSRC1	TRUE	FALSE
chr3	158543488	G	C	ENST00000611884	ENSG00000174891	RSRC1	TRUE	FALSE
chr3	158543488	G	T	ENST00000611884	ENSG00000174891	RSRC1	TRUE	FALSE
chr3	158543489	T	A	ENST00000611884	ENSG00000174891	RSRC1	TRUE	FALSE
chr3	158543489	T	C	ENST00000611884	ENSG00000174891	RSRC1	TRUE	FALSE
chr3	158543489	T	G	ENST00000611884	ENSG00000174891	RSRC1	TRUE	FALSE
chr3	158544181	A	C	ENST00000611884	ENSG00000174891	RSRC1	TRUE	TRUE
chr3	158544181	A	G	ENST00000611884	ENSG00000174891	RSRC1	TRUE	FALSE
chr3	158544181	A	T	ENST00000611884	ENSG00000174891	RSRC1	TRUE	TRUE
chr3	158544182	G	A	ENST00000611884	ENSG00000174891	RSRC1	TRUE	TRUE
chr3	158544182	G	C	ENST00000611884	ENSG00000174891	RSRC1	TRUE	TRUE
chr3	158544182	G	T	ENST00000611884	ENSG00000174891	RSRC1	TRUE	TRUE
chr3	158544184	T	A	ENST00000611884	ENSG00000174891	RSRC1	FALSE	FALSE
chr3	158544184	T	G	ENST00000611884	ENSG00000174891	RSRC1	FALSE	FALSE
chr3	158544192	G	T	ENST00000611884	ENSG00000174891	RSRC1	FALSE	FALSE
chr3	158544195	A	T	ENST00000611884	ENSG00000174891	RSRC1	FALSE	FALSE
chr3	158544207	G	T	ENST00000611884	ENSG00000174891	RSRC1	FALSE	FALSE
chr3	158544210	G	T	ENST00000611884	ENSG00000174891	RSRC1	FALSE	FALSE
chr3	158544213	A	T	ENST00000611884	ENSG00000174891	RSRC1	FALSE	FALSE
chr3	158544217	G	A	ENST00000611884	ENSG00000174891	RSRC1	FALSE	FALSE
chr3	158544218	G	A	ENST00000611884	ENSG00000174891	RSRC1	FALSE	FALSE
chr3	158544222	A	T	ENST00000611884	ENSG00000174891	RSRC1	FALSE	FALSE
chr3	158544225	A	T	ENST00000611884	ENSG00000174891	RSRC1	FALSE	FALSE
chr3	158544229	T	A	ENST00000611884	ENSG00000174891	RSRC1	FALSE	FALSE
chr3	158544229	T	G	ENST00000611884	ENSG00000174891	RSRC1	FALSE	FALSE
chr3	158544240	C	T	ENST00000611884	ENSG00000174891	RSRC1	FALSE	FALSE
chr3	158544243	C	T	ENST00000611884	ENSG00000174891	RSRC1	FALSE	FALSE
chr3	158544246	G	T	ENST00000611884	ENSG00000174891	RSRC1	FALSE	FALSE
chr3	158544249	A	T	ENST00000611884	ENSG00000174891	RSRC1	FALSE	FALSE
chr3	158571328	G	T	ENST00000466246	ENSG00000178053	MLF1	FALSE	FALSE
chr3	158571348	G	A	ENST00000466246	ENSG00000178053	MLF1	FALSE	FALSE
chr3	158571348	G	C	ENST00000466246	ENSG00000178053	MLF1	FALSE	FALSE
chr3	158571348	G	T	ENST00000466246	ENSG00000178053	MLF1	FALSE	FALSE
chr3	158571349	T	A	ENST00000466246	ENSG00000178053	MLF1	FALSE	FALSE
chr3	158571349	T	C	ENST00000466246	ENSG00000178053	MLF1	FALSE	FALSE
chr3	158571349	T	G	ENST00000466246	ENSG00000178053	MLF1	FALSE	FALSE
chr3	158592432	A	C	ENST00000466246	ENSG00000178053	MLF1	TRUE	FALSE
chr3	158592432	A	G	ENST00000466246	ENSG00000178053	MLF1	TRUE	FALSE
chr3	158592432	A	T	ENST00000466246	ENSG00000178053	MLF1	TRUE	FALSE
chr3	158592433	G	A	ENST00000466246	ENSG00000178053	MLF1	TRUE	FALSE
chr3	158592433	G	C	ENST00000466246	ENSG00000178053	MLF1	TRUE	FALSE
chr3	158592433	G	T	ENST00000466246	ENSG00000178053	MLF1	TRUE	FALSE
chr3	158592435	G	T	ENST00000466246	ENSG00000178053	MLF1	FALSE	FALSE
chr3	158592453	C	T	ENST00000466246	ENSG00000178053	MLF1	TRUE	FALSE
chr3	158592456	G	T	ENST00000466246	ENSG00000178053	MLF1	TRUE	FALSE
chr3	158592465	C	T	ENST00000466246	ENSG00000178053	MLF1	TRUE	TRUE
chr3	158592468	C	T	ENST00000466246	ENSG00000178053	MLF1	TRUE	TRUE
chr3	158592477	A	T	ENST00000466246	ENSG00000178053	MLF1	TRUE	TRUE
chr3	158592489	G	T	ENST00000466246	ENSG00000178053	MLF1	TRUE	TRUE
chr3	158592498	G	T	ENST00000466246	ENSG00000178053	MLF1	TRUE	TRUE
chr3	158592501	A	T	ENST00000466246	ENSG00000178053	MLF1	TRUE	TRUE
chr3	158592508	T	A	ENST00000466246	ENSG00000178053	MLF1	TRUE	TRUE
chr3	158592528	A	T	ENST00000466246	ENSG00000178053	MLF1	TRUE	TRUE
chr3	158592534	A	T	ENST00000466246	ENSG00000178053	MLF1	TRUE	TRUE
chr3	158592549	A	T	ENST00000466246	ENSG00000178053	MLF1	TRUE	TRUE
chr3	158592552	G	T	ENST00000466246	ENSG00000178053	MLF1	TRUE	TRUE
chr3	158592567	G	T	ENST00000466246	ENSG00000178053	MLF1	TRUE	TRUE
chr3	158592577	T	A	ENST00000466246	ENSG00000178053	MLF1	TRUE	TRUE
chr3	158592582	G	A	ENST00000466246	ENSG00000178053	MLF1	TRUE	FALSE
chr3	158592582	G	C	ENST00000466246	ENSG00000178053	MLF1	TRUE	FALSE
chr3	158592582	G	T	ENST00000466246	ENSG00000178053	MLF1	TRUE	FALSE
chr3	158592583	T	A	ENST00000466246	ENSG00000178053	MLF1	TRUE	FALSE
chr3	158592583	T	C	ENST00000466246	ENSG00000178053	MLF1	TRUE	FALSE
chr3	158592583	T	G	ENST00000466246	ENSG00000178053	MLF1	TRUE	FALSE
chr3	158593380	A	C	ENST00000466246	ENSG00000178053	MLF1	FALSE	FALSE
chr3	158593380	A	G	ENST00000466246	ENSG00000178053	MLF1	FALSE	FALSE
chr3	158593380	A	T	ENST00000466246	ENSG00000178053	MLF1	FALSE	FALSE
chr3	158593381	G	A	ENST00000466246	ENSG00000178053	MLF1	FALSE	FALSE
chr3	158593381	G	C	ENST00000466246	ENSG00000178053	MLF1	FALSE	FALSE
chr3	158593381	G	T	ENST00000466246	ENSG00000178053	MLF1	FALSE	FALSE
chr3	158593393	T	A	ENST00000466246	ENSG00000178053	MLF1	TRUE	TRUE
chr3	158593427	G	A	ENST00000466246	ENSG00000178053	MLF1	FALSE	FALSE
chr3	158593427	G	C	ENST00000466246	ENSG00000178053	MLF1	FALSE	FALSE
chr3	158593427	G	T	ENST00000466246	ENSG00000178053	MLF1	FALSE	FALSE
chr3	158593428	T	A	ENST00000466246	ENSG00000178053	MLF1	FALSE	FALSE
chr3	158593428	T	C	ENST00000466246	ENSG00000178053	MLF1	FALSE	FALSE
chr3	158593428	T	G	ENST00000466246	ENSG00000178053	MLF1	FALSE	FALSE
chr3	158596860	A	C	ENST00000466246	ENSG00000178053	MLF1	TRUE	FALSE
chr3	158596860	A	G	ENST00000466246	ENSG00000178053	MLF1	TRUE	FALSE
chr3	158596860	A	T	ENST00000466246	ENSG00000178053	MLF1	TRUE	FALSE
chr3	158596861	G	A	ENST00000466246	ENSG00000178053	MLF1	TRUE	FALSE
chr3	158596861	G	C	ENST00000466246	ENSG00000178053	MLF1	TRUE	FALSE
chr3	158596861	G	T	ENST00000466246	ENSG00000178053	MLF1	TRUE	FALSE
chr3	158596883	C	T	ENST00000466246	ENSG00000178053	MLF1	TRUE	TRUE
chr3	158596895	C	T	ENST00000466246	ENSG00000178053	MLF1	TRUE	TRUE
chr3	158596905	C	A	ENST00000466246	ENSG00000178053	MLF1	TRUE	TRUE
chr3	158596905	C	G	ENST00000466246	ENSG00000178053	MLF1	TRUE	TRUE
chr3	158596913	A	T	ENST00000466246	ENSG00000178053	MLF1	TRUE	TRUE
chr3	158596921	T	A	ENST00000466246	ENSG00000178053	MLF1	TRUE	TRUE
chr3	158596921	T	G	ENST00000466246	ENSG00000178053	MLF1	TRUE	TRUE
chr3	158596925	C	T	ENST00000466246	ENSG00000178053	MLF1	TRUE	TRUE
chr3	158596928	A	T	ENST00000466246	ENSG00000178053	MLF1	TRUE	TRUE
chr3	158596932	T	A	ENST00000466246	ENSG00000178053	MLF1	TRUE	TRUE
chr3	158596932	T	G	ENST00000466246	ENSG00000178053	MLF1	TRUE	TRUE
chr3	158596934	G	T	ENST00000466246	ENSG00000178053	MLF1	TRUE	TRUE
chr3	158596937	A	T	ENST00000466246	ENSG00000178053	MLF1	TRUE	TRUE
chr3	158596946	G	A	ENST00000466246	ENSG00000178053	MLF1	TRUE	FALSE
chr3	158596946	G	C	ENST00000466246	ENSG00000178053	MLF1	TRUE	FALSE
chr3	158596946	G	T	ENST00000466246	ENSG00000178053	MLF1	TRUE	FALSE
chr3	158596947	T	A	ENST00000466246	ENSG00000178053	MLF1	TRUE	FALSE
chr3	158596947	T	C	ENST00000466246	ENSG00000178053	MLF1	TRUE	FALSE
chr3	158596947	T	G	ENST00000466246	ENSG00000178053	MLF1	TRUE	FALSE
chr3	158598078	A	C	ENST00000466246	ENSG00000178053	MLF1	TRUE	FALSE
chr3	158598078	A	G	ENST00000466246	ENSG00000178053	MLF1	TRUE	FALSE
chr3	158598078	A	T	ENST00000466246	ENSG00000178053	MLF1	TRUE	FALSE
chr3	158598079	G	A	ENST00000466246	ENSG00000178053	MLF1	TRUE	FALSE
chr3	158598079	G	C	ENST00000466246	ENSG00000178053	MLF1	TRUE	FALSE
chr3	158598079	G	T	ENST00000466246	ENSG00000178053	MLF1	TRUE	FALSE
chr3	158598083	C	T	ENST00000466246	ENSG00000178053	MLF1	TRUE	TRUE
chr3	158598090	C	A	ENST00000466246	ENSG00000178053	MLF1	TRUE	TRUE
chr3	158598090	C	G	ENST00000466246	ENSG00000178053	MLF1	TRUE	TRUE
chr3	158598104	G	T	ENST00000466246	ENSG00000178053	MLF1	TRUE	TRUE
chr3	158598111	C	A	ENST00000466246	ENSG00000178053	MLF1	TRUE	TRUE
chr3	158598111	C	G	ENST00000466246	ENSG00000178053	MLF1	TRUE	TRUE
chr3	158598118	T	A	ENST00000466246	ENSG00000178053	MLF1	TRUE	TRUE
chr3	158598126	C	A	ENST00000466246	ENSG00000178053	MLF1	TRUE	TRUE
chr3	158598126	C	G	ENST00000466246	ENSG00000178053	MLF1	TRUE	TRUE
chr3	158598139	T	A	ENST00000466246	ENSG00000178053	MLF1	TRUE	TRUE
chr3	158598139	T	G	ENST00000466246	ENSG00000178053	MLF1	TRUE	TRUE
chr3	158598143	A	T	ENST00000466246	ENSG00000178053	MLF1	TRUE	TRUE
chr3	158598149	G	T	ENST00000466246	ENSG00000178053	MLF1	TRUE	TRUE
chr3	158598155	G	T	ENST00000466246	ENSG00000178053	MLF1	TRUE	TRUE
chr3	158598164	A	T	ENST00000466246	ENSG00000178053	MLF1	TRUE	TRUE
chr3	158598173	C	T	ENST00000466246	ENSG00000178053	MLF1	TRUE	TRUE
chr3	158598180	C	A	ENST00000466246	ENSG00000178053	MLF1	TRUE	TRUE
chr3	158598180	C	G	ENST00000466246	ENSG00000178053	MLF1	TRUE	TRUE
chr3	158598185	C	T	ENST00000466246	ENSG00000178053	MLF1	TRUE	TRUE
chr3	158598194	C	T	ENST00000466246	ENSG00000178053	MLF1	TRUE	TRUE
chr3	158598203	G	T	ENST00000466246	ENSG00000178053	MLF1	TRUE	TRUE
chr3	158598206	G	T	ENST00000466246	ENSG00000178053	MLF1	TRUE	TRUE
chr3	158598209	G	A	ENST00000466246	ENSG00000178053	MLF1	TRUE	FALSE
chr3	158598209	G	C	ENST00000466246	ENSG00000178053	MLF1	TRUE	FALSE
chr3	158598209	G	T	ENST00000466246	ENSG00000178053	MLF1	TRUE	FALSE
chr3	158598210	T	A	ENST00000466246	ENSG00000178053	MLF1	TRUE	FALSE
chr3	158598210	T	C	ENST00000466246	ENSG00000178053	MLF1	TRUE	FALSE
chr3	158598210	T	G	ENST00000466246	ENSG00000178053	MLF1	TRUE	FALSE
chr3	158600012	A	C	ENST00000466246	ENSG00000178053	MLF1	TRUE	FALSE
chr3	158600012	A	G	ENST00000466246	ENSG00000178053	MLF1	TRUE	FALSE
chr3	158600012	A	T	ENST00000466246	ENSG00000178053	MLF1	TRUE	FALSE
chr3	158600013	G	A	ENST00000466246	ENSG00000178053	MLF1	TRUE	FALSE
chr3	158600013	G	C	ENST00000466246	ENSG00000178053	MLF1	TRUE	FALSE
chr3	158600013	G	T	ENST00000466246	ENSG00000178053	MLF1	TRUE	FALSE
chr3	158600017	A	T	ENST00000466246	ENSG00000178053	MLF1
chr3	158600020	G	T	ENST00000466246	ENSG00000178053	MLF1
chr3	158600029	A	T	ENST00000466246	ENSG00000178053	MLF1
chr3	158600038	A	T	ENST00000466246	ENSG00000178053	MLF1
chr3	158600053	G	T	ENST00000466246	ENSG00000178053	MLF1
chr3	158600059	G	T	ENST00000466246	ENSG00000178053	MLF1
chr3	158600062	A	T	ENST00000466246	ENSG00000178053	MLF1
chr3	158600092	C	T	ENST00000466246	ENSG00000178053	MLF1	TRUE	TRUE
chr3	158600107	A	T	ENST00000466246	ENSG00000178053	MLF1	TRUE	TRUE
chr3	158600110	A	T	ENST00000466246	ENSG00000178053	MLF1	TRUE	TRUE
chr3	158600114	C	A	ENST00000466246	ENSG00000178053	MLF1	TRUE	TRUE
chr3	158600114	C	G	ENST00000466246	ENSG00000178053	MLF1	TRUE	TRUE
chr3	158600116	A	T	ENST00000466246	ENSG00000178053	MLF1	TRUE	TRUE
chr3	158600122	A	T	ENST00000466246	ENSG00000178053	MLF1	TRUE	TRUE
chr3	158600125	A	T	ENST00000466246	ENSG00000178053	MLF1	TRUE	TRUE
chr3	158600131	G	T	ENST00000466246	ENSG00000178053	MLF1
chr3	158600137	G	T	ENST00000466246	ENSG00000178053	MLF1
chr3	158600140	G	T	ENST00000466246	ENSG00000178053	MLF1
chr3	158600149	C	T	ENST00000466246	ENSG00000178053	MLF1
chr3	158600152	G	T	ENST00000466246	ENSG00000178053	MLF1
chr3	158600170	G	T	ENST00000466246	ENSG00000178053	MLF1
chr3	158600174	G	A	ENST00000466246	ENSG00000178053	MLF1	TRUE	FALSE
chr3	158600174	G	C	ENST00000466246	ENSG00000178053	MLF1	TRUE	FALSE
chr3	158600174	G	T	ENST00000466246	ENSG00000178053	MLF1	TRUE	FALSE
chr3	158600175	T	A	ENST00000466246	ENSG00000178053	MLF1	TRUE	FALSE
chr3	158600175	T	C	ENST00000466246	ENSG00000178053	MLF1	FALSE	FALSE
chr3	158600175	T	G	ENST00000466246	ENSG00000178053	MLF1	TRUE	FALSE
chr3	158602805	A	C	ENST00000466246	ENSG00000178053	MLF1	TRUE	FALSE
chr3	158602805	A	G	ENST00000466246	ENSG00000178053	MLF1	TRUE	FALSE
chr3	158602805	A	T	ENST00000466246	ENSG00000178053	MLF1	TRUE	FALSE
chr3	158602806	G	A	ENST00000466246	ENSG00000178053	MLF1	TRUE	FALSE
chr3	158602806	G	C	ENST00000466246	ENSG00000178053	MLF1	TRUE	FALSE
chr3	158602806	G	T	ENST00000466246	ENSG00000178053	MLF1	TRUE	FALSE
chr3	158602827	G	T	ENST00000466246	ENSG00000178053	MLF1	TRUE	TRUE
chr3	158602830	G	T	ENST00000466246	ENSG00000178053	MLF1	TRUE	TRUE
chr3	158602834	G	A	ENST00000466246	ENSG00000178053	MLF1	TRUE	TRUE
chr3	158602835	G	A	ENST00000466246	ENSG00000178053	MLF1	TRUE	TRUE
chr3	158602836	C	T	ENST00000466246	ENSG00000178053	MLF1	TRUE	TRUE
chr3	158602842	G	T	ENST00000466246	ENSG00000178053	MLF1	TRUE	TRUE
chr3	158602849	T	A	ENST00000466246	ENSG00000178053	MLF1	TRUE	TRUE
chr3	158602851	A	T	ENST00000466246	ENSG00000178053	MLF1	TRUE	TRUE
chr3	158602856	C	A	ENST00000466246	ENSG00000178053	MLF1	TRUE	TRUE
chr3	158602856	C	G	ENST00000466246	ENSG00000178053	MLF1	TRUE	TRUE
chr3	158602857	A	T	ENST00000466246	ENSG00000178053	MLF1	TRUE	TRUE
chr3	158602863	G	T	ENST00000466246	ENSG00000178053	MLF1	TRUE	TRUE
chr3	158602866	C	T	ENST00000466246	ENSG00000178053	MLF1	TRUE	TRUE
chr3	158602878	G	T	ENST00000466246	ENSG00000178053	MLF1	TRUE	TRUE
chr3	158602887	A	T	ENST00000466246	ENSG00000178053	MLF1	TRUE	TRUE
chr3	158602893	A	T	ENST00000466246	ENSG00000178053	MLF1
chr3	158602908	G	T	ENST00000466246	ENSG00000178053	MLF1	FALSE	FALSE
chr3	158602923	C	T	ENST00000466246	ENSG00000178053	MLF1	FALSE	FALSE
chr3	158602926	G	T	ENST00000466246	ENSG00000178053	MLF1	FALSE	FALSE
chr3	158602932	A	T	ENST00000466246	ENSG00000178053	MLF1	FALSE	FALSE
chr3	158602935	A	T	ENST00000466246	ENSG00000178053	MLF1	FALSE	FALSE
chr3	158602940	G	A	ENST00000466246	ENSG00000178053	MLF1	TRUE	FALSE
chr3	158602940	G	C	ENST00000466246	ENSG00000178053	MLF1	TRUE	FALSE
chr3	158602940	G	T	ENST00000466246	ENSG00000178053	MLF1	TRUE	FALSE
chr3	158602941	T	A	ENST00000466246	ENSG00000178053	MLF1	TRUE	FALSE
chr3	158602941	T	C	ENST00000466246	ENSG00000178053	MLF1	TRUE	FALSE
chr3	158602941	T	G	ENST00000466246	ENSG00000178053	MLF1	TRUE	FALSE
chr3	158605095	A	C	ENST00000466246	ENSG00000178053	MLF1	FALSE	FALSE
chr3	158605095	A	G	ENST00000466246	ENSG00000178053	MLF1	FALSE	FALSE
chr3	158605095	A	T	ENST00000466246	ENSG00000178053	MLF1	FALSE	FALSE
chr3	158605096	G	A	ENST00000466246	ENSG00000178053	MLF1	FALSE	FALSE
chr3	158605096	G	C	ENST00000466246	ENSG00000178053	MLF1	FALSE	FALSE
chr3	158605096	G	T	ENST00000466246	ENSG00000178053	MLF1	FALSE	FALSE
chr3	158605098	G	T	ENST00000466246	ENSG00000178053	MLF1	FALSE	FALSE
chr3	158605101	A	T	ENST00000466246	ENSG00000178053	MLF1	FALSE	FALSE
chr3	158605107	C	T	ENST00000466246	ENSG00000178053	MLF1	FALSE	FALSE
chr3	158605110	C	T	ENST00000466246	ENSG00000178053	MLF1	FALSE	FALSE
chr3	158605125	G	T	ENST00000466246	ENSG00000178053	MLF1	FALSE	FALSE
chr3	158605131	G	T	ENST00000466246	ENSG00000178053	MLF1	FALSE	FALSE
chr3	158605137	A	T	ENST00000466246	ENSG00000178053	MLF1	FALSE	FALSE
chr3	158605141	C	A	ENST00000466246	ENSG00000178053	MLF1	FALSE	FALSE
chr3	158605141	C	G	ENST00000466246	ENSG00000178053	MLF1	FALSE	FALSE
chr3	158605150	T	A	ENST00000466246	ENSG00000178053	MLF1	FALSE	FALSE
chr3	158605158	A	T	ENST00000466246	ENSG00000178053	MLF1	FALSE	FALSE
chr3	158605170	A	T	ENST00000466246	ENSG00000178053	MLF1	FALSE	FALSE
chr3	158605177	C	A	ENST00000466246	ENSG00000178053	MLF1	FALSE	FALSE
chr3	158605177	C	G	ENST00000466246	ENSG00000178053	MLF1	FALSE	FALSE
chr3	158605185	A	T	ENST00000466246	ENSG00000178053	MLF1	FALSE	FALSE
chr3	158605194	A	T	ENST00000466246	ENSG00000178053	MLF1	FALSE	FALSE
chr3	158605197	A	T	ENST00000466246	ENSG00000178053	MLF1
chr3	158644638	A	T	ENST00000486715	ENSG00000168827	GFM1	FALSE	FALSE
chr3	158644647	G	T	ENST00000486715	ENSG00000168827	GFM1	FALSE	FALSE
chr3	158644677	G	T	ENST00000486715	ENSG00000168827	GFM1	FALSE	FALSE
chr3	158644702	G	A	ENST00000486715	ENSG00000168827	GFM1	TRUE	FALSE
chr3	158644703	G	A	ENST00000486715	ENSG00000168827	GFM1	TRUE	FALSE
chr3	158644704	C	T	ENST00000486715	ENSG00000168827	GFM1	TRUE	FALSE
chr3	158644710	A	T	ENST00000486715	ENSG00000168827	GFM1	TRUE	TRUE
chr3	158644713	C	T	ENST00000486715	ENSG00000168827	GFM1	TRUE	TRUE
chr3	158644716	G	A	ENST00000486715	ENSG00000168827	GFM1	FALSE	FALSE
chr3	158644716	G	C	ENST00000486715	ENSG00000168827	GFM1	FALSE	FALSE
chr3	158644716	G	T	ENST00000486715	ENSG00000168827	GFM1	FALSE	FALSE
chr3	158644717	T	A	ENST00000486715	ENSG00000168827	GFM1	FALSE	FALSE
chr3	158644717	T	C	ENST00000486715	ENSG00000168827	GFM1	FALSE	FALSE
chr3	158644717	T	G	ENST00000486715	ENSG00000168827	GFM1	FALSE	FALSE
chr3	158645627	A	C	ENST00000486715	ENSG00000168827	GFM1	TRUE	TRUE
chr3	158645627	A	G	ENST00000486715	ENSG00000168827	GFM1	TRUE	TRUE
chr3	158645627	A	T	ENST00000486715	ENSG00000168827	GFM1	TRUE	TRUE
chr3	158645628	G	A	ENST00000486715	ENSG00000168827	GFM1	TRUE	TRUE
chr3	158645628	G	C	ENST00000486715	ENSG00000168827	GFM1	TRUE	TRUE
chr3	158645628	G	T	ENST00000486715	ENSG00000168827	GFM1	TRUE	FALSE
chr3	158645636	G	A	ENST00000486715	ENSG00000168827	GFM1	TRUE	TRUE
chr3	158645637	G	A	ENST00000486715	ENSG00000168827	GFM1	TRUE	TRUE
chr3	158645638	A	T	ENST00000486715	ENSG00000168827	GFM1	TRUE	TRUE
chr3	158645646	C	A	ENST00000486715	ENSG00000168827	GFM1	TRUE	TRUE
chr3	158645647	C	T	ENST00000486715	ENSG00000168827	GFM1	TRUE	TRUE
chr3	158645651	G	A	ENST00000486715	ENSG00000168827	GFM1	TRUE	TRUE
chr3	158645652	G	A	ENST00000486715	ENSG00000168827	GFM1	TRUE	TRUE
chr3	158645657	C	A	ENST00000486715	ENSG00000168827	GFM1	TRUE	TRUE
chr3	158645657	C	G	ENST00000486715	ENSG00000168827	GFM1	TRUE	TRUE
chr3	158645660	C	A	ENST00000486715	ENSG00000168827	GFM1	TRUE	TRUE
chr3	158645660	C	G	ENST00000486715	ENSG00000168827	GFM1	TRUE	TRUE
chr3	158645677	G	T	ENST00000486715	ENSG00000168827	GFM1	TRUE	TRUE
chr3	158645680	A	T	ENST00000486715	ENSG00000168827	GFM1
chr3	158645686	C	T	ENST00000486715	ENSG00000168827	GFM1	TRUE	TRUE
chr3	158645695	G	T	ENST00000486715	ENSG00000168827	GFM1	TRUE	TRUE
chr3	158645702	C	A	ENST00000486715	ENSG00000168827	GFM1	TRUE	TRUE
chr3	158645702	C	G	ENST00000486715	ENSG00000168827	GFM1	TRUE	TRUE
chr3	158645722	A	T	ENST00000486715	ENSG00000168827	GFM1	TRUE	TRUE
chr3	158645732	T	A	ENST00000486715	ENSG00000168827	GFM1	TRUE	TRUE
chr3	158645732	T	G	ENST00000486715	ENSG00000168827	GFM1	TRUE	TRUE
chr3	158645737	G	T	ENST00000486715	ENSG00000168827	GFM1	TRUE	TRUE
chr3	158645740	C	T	ENST00000486715	ENSG00000168827	GFM1	TRUE	TRUE
chr3	158645751	C	A	ENST00000486715	ENSG00000168827	GFM1	TRUE	TRUE
chr3	158645751	C	G	ENST00000486715	ENSG00000168827	GFM1	TRUE	TRUE
chr3	158645754	C	A	ENST00000486715	ENSG00000168827	GFM1	TRUE	TRUE
chr3	158645754	C	G	ENST00000486715	ENSG00000168827	GFM1	TRUE	TRUE
chr3	158645761	A	T	ENST00000486715	ENSG00000168827	GFM1	TRUE	TRUE
chr3	158645770	A	T	ENST00000486715	ENSG00000168827	GFM1	TRUE	TRUE
chr3	158645779	G	T	ENST00000486715	ENSG00000168827	GFM1	TRUE	TRUE
chr3	158645782	G	A	ENST00000486715	ENSG00000168827	GFM1	TRUE	FALSE
chr3	158645782	G	C	ENST00000486715	ENSG00000168827	GFM1	TRUE	TRUE
chr3	158645782	G	T	ENST00000486715	ENSG00000168827	GFM1	TRUE	TRUE
chr3	158645783	T	A	ENST00000486715	ENSG00000168827	GFM1	TRUE	TRUE
chr3	158645783	T	C	ENST00000486715	ENSG00000168827	GFM1	TRUE	FALSE
chr3	158645783	T	G	ENST00000486715	ENSG00000168827	GFM1	TRUE	TRUE
chr3	158646163	A	C	ENST00000486715	ENSG00000168827	GFM1	TRUE	FALSE
chr3	158646163	A	G	ENST00000486715	ENSG00000168827	GFM1	TRUE	FALSE
chr3	158646163	A	T	ENST00000486715	ENSG00000168827	GFM1	TRUE	FALSE
chr3	158646164	G	A	ENST00000486715	ENSG00000168827	GFM1	TRUE	FALSE
chr3	158646164	G	C	ENST00000486715	ENSG00000168827	GFM1	TRUE	FALSE
chr3	158646164	G	T	ENST00000486715	ENSG00000168827	GFM1	TRUE	FALSE
chr3	158646168	A	T	ENST00000486715	ENSG00000168827	GFM1	TRUE	TRUE
chr3	158646174	A	T	ENST00000486715	ENSG00000168827	GFM1	TRUE	TRUE
chr3	158646180	G	T	ENST00000486715	ENSG00000168827	GFM1	TRUE	TRUE
chr3	158646207	G	T	ENST00000486715	ENSG00000168827	GFM1	TRUE	TRUE
chr3	158646213	G	T	ENST00000486715	ENSG00000168827	GFM1	TRUE	TRUE
chr3	158646216	A	T	ENST00000486715	ENSG00000168827	GFM1	TRUE	TRUE
chr3	158646219	C	T	ENST00000486715	ENSG00000168827	GFM1	TRUE	TRUE
chr3	158646222	A	T	ENST00000486715	ENSG00000168827	GFM1	TRUE	TRUE
chr3	158646225	G	T	ENST00000486715	ENSG00000168827	GFM1	TRUE	TRUE
chr3	158646237	C	T	ENST00000486715	ENSG00000168827	GFM1	TRUE	TRUE
chr3	158646241	C	A	ENST00000486715	ENSG00000168827	GFM1	TRUE	TRUE
chr3	158646241	C	G	ENST00000486715	ENSG00000168827	GFM1	TRUE	TRUE
chr3	158646254	C	A	ENST00000486715	ENSG00000168827	GFM1	TRUE	TRUE
chr3	158646254	C	G	ENST00000486715	ENSG00000168827	GFM1	TRUE	TRUE
chr3	158646262	G	A	ENST00000486715	ENSG00000168827	GFM1	TRUE	TRUE
chr3	158646263	G	A	ENST00000486715	ENSG00000168827	GFM1	TRUE	TRUE
chr3	158646264	A	T	ENST00000486715	ENSG00000168827	GFM1	TRUE	TRUE
chr3	158646298	G	A	ENST00000486715	ENSG00000168827	GFM1	TRUE	FALSE
chr3	158646298	G	C	ENST00000486715	ENSG00000168827	GFM1	TRUE	FALSE
chr3	158646298	G	T	ENST00000486715	ENSG00000168827	GFM1	TRUE	FALSE
chr3	158646299	T	A	ENST00000486715	ENSG00000168827	GFM1	TRUE	FALSE
chr3	158646299	T	C	ENST00000486715	ENSG00000168827	GFM1	TRUE	FALSE
chr3	158646299	T	G	ENST00000486715	ENSG00000168827	GFM1	TRUE	FALSE
chr3	158646741	A	C	ENST00000486715	ENSG00000168827	GFM1	TRUE	FALSE
chr3	158646741	A	G	ENST00000486715	ENSG00000168827	GFM1	TRUE	FALSE
chr3	158646741	A	T	ENST00000486715	ENSG00000168827	GFM1	TRUE	FALSE
chr3	158646742	G	A	ENST00000486715	ENSG00000168827	GFM1	TRUE	FALSE
chr3	158646742	G	C	ENST00000486715	ENSG00000168827	GFM1	TRUE	FALSE
chr3	158646742	G	T	ENST00000486715	ENSG00000168827	GFM1	TRUE	FALSE
chr3	158646763	G	T	ENST00000486715	ENSG00000168827	GFM1	TRUE	TRUE
chr3	158646769	G	T	ENST00000486715	ENSG00000168827	GFM1	TRUE	TRUE
chr3	158646781	A	T	ENST00000486715	ENSG00000168827	GFM1
chr3	158646788	T	A	ENST00000486715	ENSG00000168827	GFM1	TRUE	TRUE
chr3	158646813	T	A	ENST00000486715	ENSG00000168827	GFM1	TRUE	TRUE
chr3	158646820	G	T	ENST00000486715	ENSG00000168827	GFM1	TRUE	TRUE
chr3	158646829	C	T	ENST00000486715	ENSG00000168827	GFM1	TRUE	TRUE
chr3	158646834	C	A	ENST00000486715	ENSG00000168827	GFM1	TRUE	TRUE
chr3	158646835	C	T	ENST00000486715	ENSG00000168827	GFM1	TRUE	TRUE
chr3	158646856	C	T	ENST00000486715	ENSG00000168827	GFM1	TRUE	TRUE
chr3	158646862	A	T	ENST00000486715	ENSG00000168827	GFM1	TRUE	TRUE
chr3	158646870	C	A	ENST00000486715	ENSG00000168827	GFM1	TRUE	TRUE
chr3	158646870	C	G	ENST00000486715	ENSG00000168827	GFM1	TRUE	TRUE
chr3	158646898	A	T	ENST00000486715	ENSG00000168827	GFM1	TRUE	TRUE
chr3	158646902	T	A	ENST00000486715	ENSG00000168827	GFM1	TRUE	TRUE
chr3	158646907	C	T	ENST00000486715	ENSG00000168827	GFM1	TRUE	TRUE
chr3	158646937	C	T	ENST00000486715	ENSG00000168827	GFM1	TRUE	TRUE
chr3	158646940	C	T	ENST00000486715	ENSG00000168827	GFM1	TRUE	TRUE
chr3	158646948	G	A	ENST00000486715	ENSG00000168827	GFM1	TRUE	FALSE
chr3	158646948	G	C	ENST00000486715	ENSG00000168827	GFM1	TRUE	FALSE
chr3	158646948	G	T	ENST00000486715	ENSG00000168827	GFM1	TRUE	FALSE
chr3	158646949	T	A	ENST00000486715	ENSG00000168827	GFM1	TRUE	FALSE
chr3	158646949	T	C	ENST00000486715	ENSG00000168827	GFM1	TRUE	FALSE
chr3	158646949	T	G	ENST00000486715	ENSG00000168827	GFM1	TRUE	FALSE
chr3	158649039	A	C	ENST00000486715	ENSG00000168827	GFM1	TRUE	FALSE
chr3	158649039	A	G	ENST00000486715	ENSG00000168827	GFM1	TRUE	FALSE
chr3	158649039	A	T	ENST00000486715	ENSG00000168827	GFM1	TRUE	FALSE
chr3	158649040	G	A	ENST00000486715	ENSG00000168827	GFM1	TRUE	FALSE
chr3	158649040	G	C	ENST00000486715	ENSG00000168827	GFM1	TRUE	FALSE
chr3	158649040	G	T	ENST00000486715	ENSG00000168827	GFM1	TRUE	FALSE
chr3	158649045	A	T	ENST00000486715	ENSG00000168827	GFM1
chr3	158649072	C	T	ENST00000486715	ENSG00000168827	GFM1	TRUE	TRUE
chr3	158649088	T	A	ENST00000486715	ENSG00000168827	GFM1	TRUE	TRUE
chr3	158649090	G	T	ENST00000486715	ENSG00000168827	GFM1	TRUE	TRUE
chr3	158649102	A	T	ENST00000486715	ENSG00000168827	GFM1	TRUE	TRUE
chr3	158649123	G	T	ENST00000486715	ENSG00000168827	GFM1	TRUE	TRUE
chr3	158649126	G	T	ENST00000486715	ENSG00000168827	GFM1	TRUE	TRUE
chr3	158649129	C	T	ENST00000486715	ENSG00000168827	GFM1	TRUE	TRUE
chr3	158649140	T	A	ENST00000486715	ENSG00000168827	GFM1
chr3	158649140	T	G	ENST00000486715	ENSG00000168827	GFM1
chr3	158649147	G	T	ENST00000486715	ENSG00000168827	GFM1
chr3	158649158	G	A	ENST00000486715	ENSG00000168827	GFM1	TRUE	TRUE
chr3	158649158	G	C	ENST00000486715	ENSG00000168827	GFM1	TRUE	TRUE
chr3	158649158	G	T	ENST00000486715	ENSG00000168827	GFM1	TRUE	TRUE
chr3	158649159	T	A	ENST00000486715	ENSG00000168827	GFM1	TRUE	TRUE
chr3	158649159	T	C	ENST00000486715	ENSG00000168827	GFM1	TRUE	FALSE
chr3	158649159	T	G	ENST00000486715	ENSG00000168827	GFM1	TRUE	TRUE
chr3	158652094	A	C	ENST00000486715	ENSG00000168827	GFM1	TRUE	FALSE
chr3	158652094	A	G	ENST00000486715	ENSG00000168827	GFM1	TRUE	FALSE
chr3	158652094	A	T	ENST00000486715	ENSG00000168827	GFM1	TRUE	FALSE
chr3	158652095	G	A	ENST00000486715	ENSG00000168827	GFM1	TRUE	FALSE
chr3	158652095	G	C	ENST00000486715	ENSG00000168827	GFM1	TRUE	FALSE
chr3	158652095	G	T	ENST00000486715	ENSG00000168827	GFM1	TRUE	FALSE
chr3	158652097	C	T	ENST00000486715	ENSG00000168827	GFM1	TRUE	TRUE
chr3	158652106	C	T	ENST00000486715	ENSG00000168827	GFM1	TRUE	TRUE
chr3	158652111	T	A	ENST00000486715	ENSG00000168827	GFM1	TRUE	TRUE
chr3	158652111	T	G	ENST00000486715	ENSG00000168827	GFM1	TRUE	TRUE
chr3	158652115	G	T	ENST00000486715	ENSG00000168827	GFM1	TRUE	TRUE
chr3	158652127	G	T	ENST00000486715	ENSG00000168827	GFM1	TRUE	TRUE
chr3	158652131	T	A	ENST00000486715	ENSG00000168827	GFM1	TRUE	TRUE
chr3	158652131	T	G	ENST00000486715	ENSG00000168827	GFM1	TRUE	TRUE
chr3	158652157	C	T	ENST00000486715	ENSG00000168827	GFM1	TRUE	TRUE
chr3	158652160	G	T	ENST00000486715	ENSG00000168827	GFM1	TRUE	TRUE
chr3	158652169	G	T	ENST00000486715	ENSG00000168827	GFM1	TRUE	TRUE
chr3	158652174	T	A	ENST00000486715	ENSG00000168827	GFM1	TRUE	TRUE
chr3	158652185	C	A	ENST00000486715	ENSG00000168827	GFM1	TRUE	TRUE
chr3	158652185	C	G	ENST00000486715	ENSG00000168827	GFM1	TRUE	TRUE
chr3	158652190	G	T	ENST00000486715	ENSG00000168827	GFM1	TRUE	TRUE
chr3	158652193	C	T	ENST00000486715	ENSG00000168827	GFM1	TRUE	TRUE
chr3	158652202	G	T	ENST00000486715	ENSG00000168827	GFM1	TRUE	TRUE
chr3	158652214	G	T	ENST00000486715	ENSG00000168827	GFM1	TRUE	TRUE
chr3	158652217	G	T	ENST00000486715	ENSG00000168827	GFM1	TRUE	TRUE
chr3	158652220	A	T	ENST00000486715	ENSG00000168827	GFM1
chr3	158652230	C	A	ENST00000486715	ENSG00000168827	GFM1	TRUE	TRUE
chr3	158652242	T	A	ENST00000486715	ENSG00000168827	GFM1	TRUE	TRUE
chr3	158652242	T	G	ENST00000486715	ENSG00000168827	GFM1	TRUE	TRUE
chr3	158652244	A	T	ENST00000486715	ENSG00000168827	GFM1	TRUE	TRUE
chr3	158652247	G	A	ENST00000486715	ENSG00000168827	GFM1	TRUE	FALSE
chr3	158652247	G	C	ENST00000486715	ENSG00000168827	GFM1	TRUE	FALSE
chr3	158652247	G	T	ENST00000486715	ENSG00000168827	GFM1	TRUE	FALSE
chr3	158652248	C	A	ENST00000486715	ENSG00000168827	GFM1	FALSE	FALSE
chr3	158652248	C	G	ENST00000486715	ENSG00000168827	GFM1	TRUE	FALSE
chr3	158652248	C	T	ENST00000486715	ENSG00000168827	GFM1	FALSE	FALSE
chr3	158653308	A	C	ENST00000486715	ENSG00000168827	GFM1	TRUE	TRUE
chr3	158653308	A	G	ENST00000486715	ENSG00000168827	GFM1	TRUE	TRUE
chr3	158653308	A	T	ENST00000486715	ENSG00000168827	GFM1	TRUE	TRUE
chr3	158653309	G	A	ENST00000486715	ENSG00000168827	GFM1	TRUE	TRUE
chr3	158653309	G	C	ENST00000486715	ENSG00000168827	GFM1	TRUE	TRUE
chr3	158653309	G	T	ENST00000486715	ENSG00000168827	GFM1	TRUE	TRUE
chr3	158653319	C	T	ENST00000486715	ENSG00000168827	GFM1	TRUE	TRUE
chr3	158653322	A	T	ENST00000486715	ENSG00000168827	GFM1	TRUE	TRUE
chr3	158653334	A	T	ENST00000486715	ENSG00000168827	GFM1	TRUE	TRUE
chr3	158653337	A	T	ENST00000486715	ENSG00000168827	GFM1	TRUE	TRUE
chr3	158653341	C	A	ENST00000486715	ENSG00000168827	GFM1	TRUE	TRUE
chr3	158653341	C	G	ENST00000486715	ENSG00000168827	GFM1	TRUE	TRUE
chr3	158653359	T	A	ENST00000486715	ENSG00000168827	GFM1	TRUE	TRUE
chr3	158653361	G	T	ENST00000486715	ENSG00000168827	GFM1	TRUE	TRUE
chr3	158653371	T	A	ENST00000486715	ENSG00000168827	GFM1	TRUE	TRUE
chr3	158653373	A	T	ENST00000486715	ENSG00000168827	GFM1	TRUE	TRUE
chr3	158653379	A	T	ENST00000486715	ENSG00000168827	GFM1	TRUE	TRUE
chr3	158653382	G	T	ENST00000486715	ENSG00000168827	GFM1	TRUE	TRUE
chr3	158653388	C	T	ENST00000486715	ENSG00000168827	GFM1	TRUE	TRUE
chr3	158653398	T	A	ENST00000486715	ENSG00000168827	GFM1	TRUE	TRUE
chr3	158653398	T	G	ENST00000486715	ENSG00000168827	GFM1	TRUE	TRUE
chr3	158653410	T	A	ENST00000486715	ENSG00000168827	GFM1	TRUE	TRUE
chr3	158653410	T	G	ENST00000486715	ENSG00000168827	GFM1	TRUE	TRUE
chr3	158653412	G	T	ENST00000486715	ENSG00000168827	GFM1	TRUE	TRUE
chr3	158653417	C	A	ENST00000486715	ENSG00000168827	GFM1	TRUE	TRUE
chr3	158653417	C	G	ENST00000486715	ENSG00000168827	GFM1	TRUE	TRUE
chr3	158653433	G	T	ENST00000486715	ENSG00000168827	GFM1	TRUE	TRUE
chr3	158653439	C	T	ENST00000486715	ENSG00000168827	GFM1	TRUE	TRUE
chr3	158653447	T	A	ENST00000486715	ENSG00000168827	GFM1	TRUE	TRUE
chr3	158653447	T	G	ENST00000486715	ENSG00000168827	GFM1	TRUE	TRUE
chr3	158653460	A	T	ENST00000486715	ENSG00000168827	GFM1	TRUE	TRUE
chr3	158653463	G	T	ENST00000486715	ENSG00000168827	GFM1	TRUE	TRUE
chr3	158653468	G	A	ENST00000486715	ENSG00000168827	GFM1	TRUE	TRUE
chr3	158653468	G	C	ENST00000486715	ENSG00000168827	GFM1	TRUE	TRUE
chr3	158653468	G	T	ENST00000486715	ENSG00000168827	GFM1	TRUE	TRUE
chr3	158653469	T	A	ENST00000486715	ENSG00000168827	GFM1	TRUE	TRUE
chr3	158653469	T	C	ENST00000486715	ENSG00000168827	GFM1	TRUE	TRUE
chr3	158653469	T	G	ENST00000486715	ENSG00000168827	GFM1	TRUE	TRUE
chr3	158654545	A	C	ENST00000486715	ENSG00000168827	GFM1	TRUE	FALSE
chr3	158654545	A	G	ENST00000486715	ENSG00000168827	GFM1	TRUE	TRUE
chr3	158654545	A	T	ENST00000486715	ENSG00000168827	GFM1	TRUE	FALSE
chr3	158654546	G	A	ENST00000486715	ENSG00000168827	GFM1	TRUE	FALSE
chr3	158654546	G	C	ENST00000486715	ENSG00000168827	GFM1	TRUE	FALSE
chr3	158654546	G	T	ENST00000486715	ENSG00000168827	GFM1	TRUE	FALSE
chr3	158654552	C	A	ENST00000486715	ENSG00000168827	GFM1	TRUE	TRUE
chr3	158654552	C	G	ENST00000486715	ENSG00000168827	GFM1	TRUE	TRUE
chr3	158654554	A	T	ENST00000486715	ENSG00000168827	GFM1	TRUE	TRUE
chr3	158654557	G	T	ENST00000486715	ENSG00000168827	GFM1	TRUE	TRUE
chr3	158654560	A	T	ENST00000486715	ENSG00000168827	GFM1	TRUE	TRUE
chr3	158654566	A	T	ENST00000486715	ENSG00000168827	GFM1	TRUE	TRUE
chr3	158654587	A	T	ENST00000486715	ENSG00000168827	GFM1	TRUE	TRUE
chr3	158654623	A	T	ENST00000486715	ENSG00000168827	GFM1	TRUE	TRUE
chr3	158654629	G	T	ENST00000486715	ENSG00000168827	GFM1	TRUE	TRUE
chr3	158654632	G	A	ENST00000486715	ENSG00000168827	GFM1	TRUE	TRUE
chr3	158654632	G	C	ENST00000486715	ENSG00000168827	GFM1	TRUE	TRUE
chr3	158654632	G	T	ENST00000486715	ENSG00000168827	GFM1	TRUE	TRUE
chr3	158654633	T	A	ENST00000486715	ENSG00000168827	GFM1	TRUE	TRUE
chr3	158654633	T	C	ENST00000486715	ENSG00000168827	GFM1	TRUE	FALSE
chr3	158654633	T	G	ENST00000486715	ENSG00000168827	GFM1	TRUE	TRUE
chr3	158658920	A	C	ENST00000486715	ENSG00000168827	GFM1	TRUE	FALSE
chr3	158658920	A	G	ENST00000486715	ENSG00000168827	GFM1	TRUE	FALSE
chr3	158658920	A	T	ENST00000486715	ENSG00000168827	GFM1	TRUE	FALSE
chr3	158658921	G	A	ENST00000486715	ENSG00000168827	GFM1	TRUE	FALSE
chr3	158658921	G	C	ENST00000486715	ENSG00000168827	GFM1	TRUE	FALSE
chr3	158658921	G	T	ENST00000486715	ENSG00000168827	GFM1	TRUE	FALSE
chr3	158658928	C	T	ENST00000486715	ENSG00000168827	GFM1	TRUE	TRUE
chr3	158658934	G	T	ENST00000486715	ENSG00000168827	GFM1	TRUE	TRUE
chr3	158658937	C	T	ENST00000486715	ENSG00000168827	GFM1	TRUE	TRUE
chr3	158658941	T	A	ENST00000486715	ENSG00000168827	GFM1	TRUE	TRUE
chr3	158658941	T	G	ENST00000486715	ENSG00000168827	GFM1	TRUE	TRUE
chr3	158658948	T	A	ENST00000486715	ENSG00000168827	GFM1	TRUE	TRUE
chr3	158658948	T	G	ENST00000486715	ENSG00000168827	GFM1	TRUE	TRUE
chr3	158658960	T	A	ENST00000486715	ENSG00000168827	GFM1	TRUE	TRUE
chr3	158658960	T	G	ENST00000486715	ENSG00000168827	GFM1	TRUE	TRUE
chr3	158658961	C	T	ENST00000486715	ENSG00000168827	GFM1	TRUE	TRUE
chr3	158658964	G	T	ENST00000486715	ENSG00000168827	GFM1	TRUE	TRUE
chr3	158658967	G	T	ENST00000486715	ENSG00000168827	GFM1	TRUE	TRUE
chr3	158658973	A	T	ENST00000486715	ENSG00000168827	GFM1	TRUE	TRUE
chr3	158658976	A	T	ENST00000486715	ENSG00000168827	GFM1	TRUE	TRUE
chr3	158658993	T	A	ENST00000486715	ENSG00000168827	GFM1	TRUE	TRUE
chr3	158658993	T	G	ENST00000486715	ENSG00000168827	GFM1	TRUE	TRUE
chr3	158659006	A	T	ENST00000486715	ENSG00000168827	GFM1	TRUE	TRUE
chr3	158659009	A	T	ENST00000486715	ENSG00000168827	GFM1	TRUE	TRUE
chr3	158659012	A	T	ENST00000486715	ENSG00000168827	GFM1	TRUE	TRUE
chr3	158659022	T	A	ENST00000486715	ENSG00000168827	GFM1	TRUE	TRUE
chr3	158659024	C	T	ENST00000486715	ENSG00000168827	GFM1	TRUE	TRUE
chr3	158659057	G	T	ENST00000486715	ENSG00000168827	GFM1	TRUE	TRUE
chr3	158659060	G	A	ENST00000486715	ENSG00000168827	GFM1	TRUE	FALSE
chr3	158659060	G	C	ENST00000486715	ENSG00000168827	GFM1	TRUE	FALSE
chr3	158659060	G	T	ENST00000486715	ENSG00000168827	GFM1	TRUE	FALSE
chr3	158659061	C	A	ENST00000486715	ENSG00000168827	GFM1	TRUE	FALSE
chr3	158659061	C	G	ENST00000486715	ENSG00000168827	GFM1	TRUE	FALSE
chr3	158659061	C	T	ENST00000486715	ENSG00000168827	GFM1	FALSE	FALSE
chr3	158660872	A	C	ENST00000486715	ENSG00000168827	GFM1	TRUE	FALSE
chr3	158660872	A	G	ENST00000486715	ENSG00000168827	GFM1	TRUE	FALSE
chr3	158660872	A	T	ENST00000486715	ENSG00000168827	GFM1	TRUE	FALSE
chr3	158660873	G	A	ENST00000486715	ENSG00000168827	GFM1	TRUE	TRUE
chr3	158660873	G	C	ENST00000486715	ENSG00000168827	GFM1	TRUE	FALSE
chr3	158660873	G	T	ENST00000486715	ENSG00000168827	GFM1	TRUE	TRUE
chr3	158660880	G	T	ENST00000486715	ENSG00000168827	GFM1	TRUE	TRUE
chr3	158660883	G	T	ENST00000486715	ENSG00000168827	GFM1	TRUE	TRUE
chr3	158660891	T	A	ENST00000486715	ENSG00000168827	GFM1	TRUE	TRUE
chr3	158660891	T	G	ENST00000486715	ENSG00000168827	GFM1	TRUE	TRUE
chr3	158660895	G	T	ENST00000486715	ENSG00000168827	GFM1	TRUE	TRUE
chr3	158660906	T	A	ENST00000486715	ENSG00000168827	GFM1	TRUE	TRUE
chr3	158660911	T	A	ENST00000486715	ENSG00000168827	GFM1	TRUE	TRUE
chr3	158660927	T	A	ENST00000486715	ENSG00000168827	GFM1	TRUE	TRUE
chr3	158660934	G	T	ENST00000486715	ENSG00000168827	GFM1	TRUE	TRUE
chr3	158660952	A	T	ENST00000486715	ENSG00000168827	GFM1	TRUE	TRUE
chr3	158660976	G	A	ENST00000486715	ENSG00000168827	GFM1	TRUE	FALSE
chr3	158660976	G	C	ENST00000486715	ENSG00000168827	GFM1	TRUE	FALSE
chr3	158660976	G	T	ENST00000486715	ENSG00000168827	GFM1	TRUE	FALSE
chr3	158660977	T	A	ENST00000486715	ENSG00000168827	GFM1	TRUE	FALSE
chr3	158660977	T	C	ENST00000486715	ENSG00000168827	GFM1	FALSE	FALSE
chr3	158660977	T	G	ENST00000486715	ENSG00000168827	GFM1	TRUE	FALSE
chr3	158662626	A	C	ENST00000486715	ENSG00000168827	GFM1	TRUE	FALSE
chr3	158662626	A	G	ENST00000486715	ENSG00000168827	GFM1	TRUE	FALSE
chr3	158662626	A	T	ENST00000486715	ENSG00000168827	GFM1	TRUE	FALSE
chr3	158662627	G	A	ENST00000486715	ENSG00000168827	GFM1	TRUE	FALSE
chr3	158662627	G	C	ENST00000486715	ENSG00000168827	GFM1	TRUE	FALSE
chr3	158662627	G	T	ENST00000486715	ENSG00000168827	GFM1	TRUE	FALSE
chr3	158662628	G	T	ENST00000486715	ENSG00000168827	GFM1	TRUE	TRUE
chr3	158662632	C	A	ENST00000486715	ENSG00000168827	GFM1	TRUE	TRUE
chr3	158662632	C	G	ENST00000486715	ENSG00000168827	GFM1	TRUE	TRUE
chr3	158662659	C	A	ENST00000486715	ENSG00000168827	GFM1	TRUE	TRUE
chr3	158662659	C	G	ENST00000486715	ENSG00000168827	GFM1	TRUE	TRUE
chr3	158662670	A	T	ENST00000486715	ENSG00000168827	GFM1	TRUE	TRUE
chr3	158662682	A	T	ENST00000486715	ENSG00000168827	GFM1	TRUE	TRUE
chr3	158662685	G	A	ENST00000486715	ENSG00000168827	GFM1	TRUE	FALSE
chr3	158662685	G	C	ENST00000486715	ENSG00000168827	GFM1	TRUE	FALSE
chr3	158662685	G	T	ENST00000486715	ENSG00000168827	GFM1	TRUE	FALSE
chr3	158662686	T	A	ENST00000486715	ENSG00000168827	GFM1	TRUE	FALSE
chr3	158662686	T	C	ENST00000486715	ENSG00000168827	GFM1	TRUE	FALSE
chr3	158662686	T	G	ENST00000486715	ENSG00000168827	GFM1	TRUE	FALSE
chr3	158665335	A	C	ENST00000486715	ENSG00000168827	GFM1	TRUE	FALSE
chr3	158665335	A	G	ENST00000486715	ENSG00000168827	GFM1	TRUE	FALSE
chr3	158665335	A	T	ENST00000486715	ENSG00000168827	GFM1	TRUE	FALSE
chr3	158665336	G	A	ENST00000486715	ENSG00000168827	GFM1	TRUE	FALSE
chr3	158665336	G	C	ENST00000486715	ENSG00000168827	GFM1	TRUE	FALSE
chr3	158665336	G	T	ENST00000486715	ENSG00000168827	GFM1	TRUE	FALSE
chr3	158665346	G	T	ENST00000486715	ENSG00000168827	GFM1	TRUE	TRUE
chr3	158665349	A	T	ENST00000486715	ENSG00000168827	GFM1	TRUE	TRUE
chr3	158665356	C	A	ENST00000486715	ENSG00000168827	GFM1	TRUE	TRUE
chr3	158665356	C	G	ENST00000486715	ENSG00000168827	GFM1	TRUE	TRUE
chr3	158665358	A	T	ENST00000486715	ENSG00000168827	GFM1	TRUE	TRUE
chr3	158665379	A	T	ENST00000486715	ENSG00000168827	GFM1	TRUE	TRUE
chr3	158665382	G	T	ENST00000486715	ENSG00000168827	GFM1	TRUE	TRUE
chr3	158665397	A	T	ENST00000486715	ENSG00000168827	GFM1	TRUE	TRUE
chr3	158665405	C	A	ENST00000486715	ENSG00000168827	GFM1	TRUE	TRUE
chr3	158665405	C	G	ENST00000486715	ENSG00000168827	GFM1	TRUE	TRUE
chr3	158665415	G	T	ENST00000486715	ENSG00000168827	GFM1	TRUE	TRUE
chr3	158665421	A	T	ENST00000486715	ENSG00000168827	GFM1	TRUE	TRUE
chr3	158665424	G	T	ENST00000486715	ENSG00000168827	GFM1	TRUE	TRUE
chr3	158665439	G	T	ENST00000486715	ENSG00000168827	GFM1	TRUE	TRUE
chr3	158665445	G	T	ENST00000486715	ENSG00000168827	GFM1	TRUE	TRUE
chr3	158665448	G	T	ENST00000486715	ENSG00000168827	GFM1	TRUE	TRUE
chr3	158665452	T	A	ENST00000486715	ENSG00000168827	GFM1	TRUE	TRUE
chr3	158665452	T	G	ENST00000486715	ENSG00000168827	GFM1	TRUE	TRUE
chr3	158665460	G	T	ENST00000486715	ENSG00000168827	GFM1	TRUE	TRUE
chr3	158665468	T	A	ENST00000486715	ENSG00000168827	GFM1	TRUE	TRUE
chr3	158665468	T	G	ENST00000486715	ENSG00000168827	GFM1	TRUE	TRUE
chr3	158665472	C	T	ENST00000486715	ENSG00000168827	GFM1	TRUE	TRUE
chr3	158665475	G	A	ENST00000486715	ENSG00000168827	GFM1	TRUE	FALSE
chr3	158665475	G	C	ENST00000486715	ENSG00000168827	GFM1	TRUE	FALSE
chr3	158665475	G	T	ENST00000486715	ENSG00000168827	GFM1	TRUE	FALSE
chr3	158665476	T	A	ENST00000486715	ENSG00000168827	GFM1	TRUE	FALSE
chr3	158665476	T	C	ENST00000486715	ENSG00000168827	GFM1	TRUE	FALSE
chr3	158665476	T	G	ENST00000486715	ENSG00000168827	GFM1	TRUE	FALSE
chr3	158666302	A	C	ENST00000486715	ENSG00000168827	GFM1	TRUE	FALSE
chr3	158666302	A	G	ENST00000486715	ENSG00000168827	GFM1	TRUE	FALSE
chr3	158666302	A	T	ENST00000486715	ENSG00000168827	GFM1	TRUE	FALSE
chr3	158666303	G	A	ENST00000486715	ENSG00000168827	GFM1	TRUE	FALSE
chr3	158666303	G	C	ENST00000486715	ENSG00000168827	GFM1	TRUE	FALSE
chr3	158666303	G	T	ENST00000486715	ENSG00000168827	GFM1	TRUE	FALSE
chr3	158666310	G	T	ENST00000486715	ENSG00000168827	GFM1	TRUE	TRUE
chr3	158666313	A	T	ENST00000486715	ENSG00000168827	GFM1	TRUE	TRUE
chr3	158666316	G	T	ENST00000486715	ENSG00000168827	GFM1	TRUE	TRUE
chr3	158666321	T	A	ENST00000486715	ENSG00000168827	GFM1	TRUE	TRUE
chr3	158666321	T	G	ENST00000486715	ENSG00000168827	GFM1	TRUE	TRUE
chr3	158666327	T	A	ENST00000486715	ENSG00000168827	GFM1	TRUE	TRUE
chr3	158666333	T	A	ENST00000486715	ENSG00000168827	GFM1	TRUE	TRUE
chr3	158666340	G	T	ENST00000486715	ENSG00000168827	GFM1	TRUE	TRUE
chr3	158666343	A	T	ENST00000486715	ENSG00000168827	GFM1	TRUE	TRUE
chr3	158666349	A	T	ENST00000486715	ENSG00000168827	GFM1	TRUE	TRUE
chr3	158666361	C	T	ENST00000486715	ENSG00000168827	GFM1	TRUE	TRUE
chr3	158666364	G	T	ENST00000486715	ENSG00000168827	GFM1	TRUE	TRUE
chr3	158666387	G	A	ENST00000486715	ENSG00000168827	GFM1	TRUE	FALSE
chr3	158666387	G	C	ENST00000486715	ENSG00000168827	GFM1	TRUE	FALSE
chr3	158666387	G	T	ENST00000486715	ENSG00000168827	GFM1	TRUE	FALSE
chr3	158666388	T	A	ENST00000486715	ENSG00000168827	GFM1	TRUE	FALSE
chr3	158666388	T	C	ENST00000486715	ENSG00000168827	GFM1	TRUE	FALSE
chr3	158666388	T	G	ENST00000486715	ENSG00000168827	GFM1	TRUE	FALSE
chr3	158666651	C	A	ENST00000264265	ENSG00000079257	LXN	FALSE	FALSE
chr3	158666657	G	A	ENST00000264265	ENSG00000079257	LXN	FALSE	FALSE
chr3	158666663	C	A	ENST00000264265	ENSG00000079257	LXN	FALSE	FALSE
chr3	158666666	T	A	ENST00000264265	ENSG00000079257	LXN	FALSE	FALSE
chr3	158666687	T	A	ENST00000264265	ENSG00000079257	LXN
chr3	158666693	T	A	ENST00000264265	ENSG00000079257	LXN	FALSE	FALSE
chr3	158666700	G	C	ENST00000264265	ENSG00000079257	LXN	FALSE	FALSE
chr3	158666700	G	T	ENST00000264265	ENSG00000079257	LXN	FALSE	FALSE
chr3	158666705	G	A	ENST00000264265	ENSG00000079257	LXN	FALSE	FALSE
chr3	158666712	C	T	ENST00000264265	ENSG00000079257	LXN	FALSE	FALSE
chr3	158666713	C	T	ENST00000264265	ENSG00000079257	LXN	FALSE	FALSE
chr3	158666723	G	A	ENST00000264265	ENSG00000079257	LXN	FALSE	FALSE
chr3	158666729	G	A	ENST00000264265	ENSG00000079257	LXN	FALSE	FALSE
chr3	158666730	C	T	ENST00000264265	ENSG00000079257	LXN	FALSE	FALSE
chr3	158666731	C	T	ENST00000264265	ENSG00000079257	LXN	FALSE	FALSE
chr3	158666744	C	A	ENST00000264265	ENSG00000079257	LXN	FALSE	FALSE
chr3	158666745	C	A	ENST00000264265	ENSG00000079257	LXN	FALSE	FALSE
chr3	158666745	C	G	ENST00000264265	ENSG00000079257	LXN	FALSE	FALSE
chr3	158666745	C	T	ENST00000264265	ENSG00000079257	LXN	FALSE	FALSE
chr3	158666746	T	A	ENST00000264265	ENSG00000079257	LXN	FALSE	FALSE
chr3	158666746	T	C	ENST00000264265	ENSG00000079257	LXN	FALSE	FALSE
chr3	158666746	T	G	ENST00000264265	ENSG00000079257	LXN	FALSE	FALSE
chr3	158667010	A	C	ENST00000264265	ENSG00000079257	LXN	TRUE	FALSE
chr3	158667010	A	G	ENST00000264265	ENSG00000079257	LXN	TRUE	FALSE
chr3	158667010	A	T	ENST00000264265	ENSG00000079257	LXN	TRUE	FALSE
chr3	158667011	C	A	ENST00000264265	ENSG00000079257	LXN	TRUE	FALSE
chr3	158667011	C	G	ENST00000264265	ENSG00000079257	LXN	TRUE	FALSE
chr3	158667011	C	T	ENST00000264265	ENSG00000079257	LXN	TRUE	FALSE
chr3	158667014	G	A	ENST00000264265	ENSG00000079257	LXN	FALSE	FALSE
chr3	158667042	G	C	ENST00000264265	ENSG00000079257	LXN	FALSE	FALSE
chr3	158667042	G	T	ENST00000264265	ENSG00000079257	LXN	FALSE	FALSE
chr3	158667049	A	C	ENST00000264265	ENSG00000079257	LXN	FALSE	FALSE
chr3	158667049	A	T	ENST00000264265	ENSG00000079257	LXN	FALSE	FALSE
chr3	158667053	C	A	ENST00000264265	ENSG00000079257	LXN	FALSE	FALSE
chr3	158667071	T	A	ENST00000264265	ENSG00000079257	LXN	TRUE	TRUE
chr3	158667074	G	A	ENST00000264265	ENSG00000079257	LXN	TRUE	TRUE
chr3	158667075	C	A	ENST00000264265	ENSG00000079257	LXN	TRUE	FALSE
chr3	158667075	C	G	ENST00000264265	ENSG00000079257	LXN	TRUE	FALSE
chr3	158667075	C	T	ENST00000264265	ENSG00000079257	LXN	TRUE	FALSE
chr3	158667076	T	A	ENST00000264265	ENSG00000079257	LXN	TRUE	FALSE
chr3	158667076	T	C	ENST00000264265	ENSG00000079257	LXN	TRUE	FALSE
chr3	158667076	T	G	ENST00000264265	ENSG00000079257	LXN	TRUE	FALSE
chr3	158668994	A	C	ENST00000264265	ENSG00000079257	LXN	TRUE	FALSE
chr3	158668994	A	G	ENST00000264265	ENSG00000079257	LXN	TRUE	FALSE
chr3	158668994	A	T	ENST00000264265	ENSG00000079257	LXN	TRUE	FALSE
chr3	158668995	C	A	ENST00000264265	ENSG00000079257	LXN	TRUE	FALSE
chr3	158668995	C	G	ENST00000264265	ENSG00000079257	LXN	TRUE	FALSE
chr3	158668995	C	T	ENST00000264265	ENSG00000079257	LXN	TRUE	FALSE
chr3	158669001	G	A	ENST00000264265	ENSG00000079257	LXN	TRUE	TRUE
chr3	158669004	T	A	ENST00000264265	ENSG00000079257	LXN	TRUE	TRUE
chr3	158669013	G	A	ENST00000264265	ENSG00000079257	LXN	TRUE	TRUE
chr3	158669019	T	A	ENST00000264265	ENSG00000079257	LXN	TRUE	TRUE
chr3	158669028	T	A	ENST00000264265	ENSG00000079257	LXN	TRUE	TRUE
chr3	158669029	A	C	ENST00000264265	ENSG00000079257	LXN	TRUE	TRUE
chr3	158669029	A	T	ENST00000264265	ENSG00000079257	LXN	TRUE	TRUE
chr3	158669032	C	T	ENST00000264265	ENSG00000079257	LXN	TRUE	TRUE
chr3	158669033	C	T	ENST00000264265	ENSG00000079257	LXN	TRUE	TRUE
chr3	158669043	C	A	ENST00000264265	ENSG00000079257	LXN	TRUE	TRUE
chr3	158669055	G	A	ENST00000264265	ENSG00000079257	LXN	TRUE	TRUE
chr3	158669056	C	T	ENST00000264265	ENSG00000079257	LXN	TRUE	TRUE
chr3	158669057	C	T	ENST00000264265	ENSG00000079257	LXN	TRUE	TRUE
chr3	158669065	A	C	ENST00000264265	ENSG00000079257	LXN	TRUE	TRUE
chr3	158669065	A	T	ENST00000264265	ENSG00000079257	LXN	TRUE	TRUE
chr3	158669071	A	T	ENST00000264265	ENSG00000079257	LXN	TRUE	TRUE
chr3	158669080	C	T	ENST00000264265	ENSG00000079257	LXN	TRUE	TRUE
chr3	158669081	C	T	ENST00000264265	ENSG00000079257	LXN	TRUE	TRUE
chr3	158669087	A	C	ENST00000264265	ENSG00000079257	LXN	TRUE	TRUE
chr3	158669087	A	T	ENST00000264265	ENSG00000079257	LXN	TRUE	TRUE
chr3	158669109	C	A	ENST00000264265	ENSG00000079257	LXN	TRUE	TRUE
chr3	158669124	C	A	ENST00000264265	ENSG00000079257	LXN	TRUE	TRUE
chr3	158669133	C	A	ENST00000264265	ENSG00000079257	LXN	TRUE	FALSE
chr3	158669133	C	G	ENST00000264265	ENSG00000079257	LXN	TRUE	FALSE
chr3	158669133	C	T	ENST00000264265	ENSG00000079257	LXN	TRUE	FALSE
chr3	158669134	T	A	ENST00000264265	ENSG00000079257	LXN	TRUE	FALSE
chr3	158669134	T	C	ENST00000264265	ENSG00000079257	LXN	TRUE	FALSE
chr3	158669134	T	G	ENST00000264265	ENSG00000079257	LXN	TRUE	FALSE
chr3	158669431	A	C	ENST00000264265	ENSG00000079257	LXN	TRUE	FALSE
chr3	158669431	A	G	ENST00000264265	ENSG00000079257	LXN	TRUE	FALSE
chr3	158669431	A	T	ENST00000264265	ENSG00000079257	LXN	TRUE	FALSE
chr3	158669432	C	A	ENST00000264265	ENSG00000079257	LXN	TRUE	FALSE
chr3	158669432	C	G	ENST00000264265	ENSG00000079257	LXN	TRUE	FALSE
chr3	158669432	C	T	ENST00000264265	ENSG00000079257	LXN	TRUE	FALSE
chr3	158669445	G	A	ENST00000264265	ENSG00000079257	LXN	TRUE	TRUE
chr3	158669451	C	A	ENST00000264265	ENSG00000079257	LXN	TRUE	TRUE
chr3	158669460	C	A	ENST00000264265	ENSG00000079257	LXN	TRUE	TRUE
chr3	158669463	T	A	ENST00000264265	ENSG00000079257	LXN	TRUE	TRUE
chr3	158669472	T	A	ENST00000264265	ENSG00000079257	LXN	TRUE	TRUE
chr3	158669478	T	A	ENST00000264265	ENSG00000079257	LXN	TRUE	TRUE
chr3	158669481	G	A	ENST00000264265	ENSG00000079257	LXN	TRUE	TRUE
chr3	158669482	A	C	ENST00000264265	ENSG00000079257	LXN	TRUE	TRUE
chr3	158669482	A	T	ENST00000264265	ENSG00000079257	LXN	TRUE	TRUE
chr3	158669499	C	A	ENST00000264265	ENSG00000079257	LXN	TRUE	TRUE
chr3	158669502	C	A	ENST00000264265	ENSG00000079257	LXN	TRUE	TRUE
chr3	158669514	T	A	ENST00000264265	ENSG00000079257	LXN	TRUE	TRUE
chr3	158669517	C	A	ENST00000264265	ENSG00000079257	LXN	TRUE	TRUE
chr3	158669523	C	A	ENST00000264265	ENSG00000079257	LXN	TRUE	TRUE
chr3	158669526	C	A	ENST00000264265	ENSG00000079257	LXN	TRUE	TRUE
chr3	158669529	C	A	ENST00000264265	ENSG00000079257	LXN	TRUE	TRUE
chr3	158669547	C	A	ENST00000264265	ENSG00000079257	LXN	TRUE	TRUE
chr3	158669559	C	A	ENST00000264265	ENSG00000079257	LXN	TRUE	TRUE
chr3	158669562	G	A	ENST00000264265	ENSG00000079257	LXN	TRUE	TRUE
chr3	158669565	C	A	ENST00000264265	ENSG00000079257	LXN	TRUE	TRUE
chr3	158669570	G	C	ENST00000264265	ENSG00000079257	LXN	TRUE	TRUE
chr3	158669570	G	T	ENST00000264265	ENSG00000079257	LXN	TRUE	TRUE
chr3	158669575	G	C	ENST00000264265	ENSG00000079257	LXN	TRUE	TRUE
chr3	158669575	G	T	ENST00000264265	ENSG00000079257	LXN	TRUE	TRUE
chr3	158669586	C	A	ENST00000264265	ENSG00000079257	LXN	TRUE	TRUE
chr3	158669593	G	T	ENST00000264265	ENSG00000079257	LXN	TRUE	TRUE
chr3	158669604	T	A	ENST00000264265	ENSG00000079257	LXN	TRUE	TRUE
chr3	158669610	G	A	ENST00000264265	ENSG00000079257	LXN	TRUE	TRUE
chr3	158669611	C	A	ENST00000264265	ENSG00000079257	LXN	TRUE	FALSE
chr3	158669611	C	G	ENST00000264265	ENSG00000079257	LXN	TRUE	FALSE
chr3	158669611	C	T	ENST00000264265	ENSG00000079257	LXN	TRUE	FALSE
chr3	158669612	T	A	ENST00000264265	ENSG00000079257	LXN	TRUE	FALSE
chr3	158669612	T	C	ENST00000264265	ENSG00000079257	LXN	TRUE	FALSE
chr3	158669612	T	G	ENST00000264265	ENSG00000079257	LXN	TRUE	FALSE
chr3	158670955	A	C	ENST00000264265	ENSG00000079257	LXN	TRUE	FALSE
chr3	158670955	A	G	ENST00000264265	ENSG00000079257	LXN	TRUE	FALSE
chr3	158670955	A	T	ENST00000264265	ENSG00000079257	LXN	TRUE	FALSE
chr3	158670956	C	A	ENST00000264265	ENSG00000079257	LXN	TRUE	FALSE
chr3	158670956	C	G	ENST00000264265	ENSG00000079257	LXN	TRUE	FALSE
chr3	158670956	C	T	ENST00000264265	ENSG00000079257	LXN	TRUE	FALSE
chr3	158670959	T	A	ENST00000264265	ENSG00000079257	LXN	TRUE	TRUE
chr3	158670962	G	A	ENST00000264265	ENSG00000079257	LXN	TRUE	TRUE
chr3	158670971	C	A	ENST00000264265	ENSG00000079257	LXN	TRUE	TRUE
chr3	158670974	C	A	ENST00000264265	ENSG00000079257	LXN	TRUE	TRUE
chr3	158670986	T	A	ENST00000264265	ENSG00000079257	LXN	TRUE	TRUE
chr3	158670993	A	C	ENST00000264265	ENSG00000079257	LXN	TRUE	TRUE
chr3	158670993	A	T	ENST00000264265	ENSG00000079257	LXN	TRUE	TRUE
chr3	158670998	T	A	ENST00000264265	ENSG00000079257	LXN	TRUE	TRUE
chr3	158671004	C	A	ENST00000264265	ENSG00000079257	LXN	TRUE	TRUE
chr3	158671007	T	A	ENST00000264265	ENSG00000079257	LXN	TRUE	TRUE
chr3	158671010	C	A	ENST00000264265	ENSG00000079257	LXN	TRUE	TRUE
chr3	158671020	C	A	ENST00000264265	ENSG00000079257	LXN	TRUE	FALSE
chr3	158671020	C	G	ENST00000264265	ENSG00000079257	LXN	TRUE	FALSE
chr3	158671020	C	T	ENST00000264265	ENSG00000079257	LXN	TRUE	FALSE
chr3	158671021	T	A	ENST00000264265	ENSG00000079257	LXN	TRUE	FALSE
chr3	158671021	T	C	ENST00000264265	ENSG00000079257	LXN	TRUE	FALSE
chr3	158671021	T	G	ENST00000264265	ENSG00000079257	LXN	TRUE	FALSE
chr3	158672348	A	C	ENST00000264265	ENSG00000079257	LXN	TRUE	FALSE
chr3	158672348	A	G	ENST00000264265	ENSG00000079257	LXN	FALSE	FALSE
chr3	158672348	A	T	ENST00000264265	ENSG00000079257	LXN	TRUE	FALSE
chr3	158672349	C	A	ENST00000264265	ENSG00000079257	LXN	TRUE	FALSE
chr3	158672349	C	G	ENST00000264265	ENSG00000079257	LXN	TRUE	FALSE
chr3	158672349	C	T	ENST00000264265	ENSG00000079257	LXN	TRUE	FALSE
chr3	158672352	C	A	ENST00000264265	ENSG00000079257	LXN	TRUE	TRUE
chr3	158672364	G	A	ENST00000264265	ENSG00000079257	LXN	TRUE	TRUE
chr3	158672367	T	A	ENST00000264265	ENSG00000079257	LXN	TRUE	TRUE
chr3	158672373	T	A	ENST00000264265	ENSG00000079257	LXN	TRUE	TRUE
chr3	158672376	G	A	ENST00000264265	ENSG00000079257	LXN	TRUE	TRUE
chr3	158672382	C	A	ENST00000264265	ENSG00000079257	LXN	TRUE	TRUE
chr3	158672406	G	A	ENST00000264265	ENSG00000079257	LXN	TRUE	TRUE
chr3	158672409	G	A	ENST00000264265	ENSG00000079257	LXN	TRUE	FALSE
chr3	158672410	G	C	ENST00000264265	ENSG00000079257	LXN	TRUE	FALSE
chr3	158672410	G	T	ENST00000264265	ENSG00000079257	LXN	TRUE	FALSE
chr3	158672419	G	C	ENST00000264265	ENSG00000079257	LXN	TRUE	FALSE
chr3	158672419	G	T	ENST00000264265	ENSG00000079257	LXN	TRUE	FALSE
chr3	158672427	G	A	ENST00000264265	ENSG00000079257	LXN	TRUE	FALSE
chr3	158672435	A	T	ENST00000264265	ENSG00000079257	LXN	FALSE	FALSE
chr3	158672455	G	C	ENST00000264265	ENSG00000079257	LXN	FALSE	FALSE
chr3	158672455	G	T	ENST00000264265	ENSG00000079257	LXN	FALSE	FALSE
chr3	158672475	C	A	ENST00000264265	ENSG00000079257	LXN	FALSE	FALSE
chr3	158681993	A	C	ENST00000486715	ENSG00000168827	GFM1	TRUE	FALSE
chr3	158681993	A	G	ENST00000486715	ENSG00000168827	GFM1	TRUE	FALSE
chr3	158681993	A	T	ENST00000486715	ENSG00000168827	GFM1	TRUE	FALSE
chr3	158681994	G	A	ENST00000486715	ENSG00000168827	GFM1	TRUE	FALSE
chr3	158681994	G	C	ENST00000486715	ENSG00000168827	GFM1	TRUE	FALSE
chr3	158681994	G	T	ENST00000486715	ENSG00000168827	GFM1	TRUE	FALSE
chr3	158682011	A	T	ENST00000486715	ENSG00000168827	GFM1	TRUE	TRUE
chr3	158682014	A	T	ENST00000486715	ENSG00000168827	GFM1	TRUE	TRUE
chr3	158682017	C	T	ENST00000486715	ENSG00000168827	GFM1	TRUE	TRUE
chr3	158682021	C	A	ENST00000486715	ENSG00000168827	GFM1	TRUE	TRUE
chr3	158682021	C	G	ENST00000486715	ENSG00000168827	GFM1	TRUE	TRUE
chr3	158682035	C	T	ENST00000486715	ENSG00000168827	GFM1	TRUE	TRUE
chr3	158682040	T	A	ENST00000486715	ENSG00000168827	GFM1	TRUE	TRUE
chr3	158682040	T	G	ENST00000486715	ENSG00000168827	GFM1	TRUE	TRUE
chr3	158682041	G	T	ENST00000486715	ENSG00000168827	GFM1	TRUE	TRUE
chr3	158682044	A	T	ENST00000486715	ENSG00000168827	GFM1	TRUE	TRUE
chr3	158682062	G	T	ENST00000486715	ENSG00000168827	GFM1	TRUE	TRUE
chr3	158682077	G	T	ENST00000486715	ENSG00000168827	GFM1	TRUE	TRUE
chr3	158682085	C	A	ENST00000486715	ENSG00000168827	GFM1	TRUE	TRUE
chr3	158682085	C	G	ENST00000486715	ENSG00000168827	GFM1	TRUE	TRUE
chr3	158682089	A	T	ENST00000486715	ENSG00000168827	GFM1	TRUE	TRUE
chr3	158682093	T	A	ENST00000486715	ENSG00000168827	GFM1	TRUE	TRUE
chr3	158682095	G	T	ENST00000486715	ENSG00000168827	GFM1	TRUE	TRUE
chr3	158682102	C	A	ENST00000486715	ENSG00000168827	GFM1	TRUE	TRUE
chr3	158682102	C	G	ENST00000486715	ENSG00000168827	GFM1	TRUE	TRUE
chr3	158682107	G	T	ENST00000486715	ENSG00000168827	GFM1	TRUE	TRUE
chr3	158682116	G	T	ENST00000486715	ENSG00000168827	GFM1	TRUE	TRUE
chr3	158682120	C	A	ENST00000486715	ENSG00000168827	GFM1	TRUE	TRUE
chr3	158682120	C	G	ENST00000486715	ENSG00000168827	GFM1	TRUE	TRUE
chr3	158682131	A	T	ENST00000486715	ENSG00000168827	GFM1	TRUE	TRUE
chr3	158682134	C	T	ENST00000486715	ENSG00000168827	GFM1	TRUE	TRUE
chr3	158682152	G	T	ENST00000486715	ENSG00000168827	GFM1	TRUE	TRUE
chr3	158682155	A	T	ENST00000486715	ENSG00000168827	GFM1	TRUE	TRUE
chr3	158682158	G	A	ENST00000486715	ENSG00000168827	GFM1	TRUE	FALSE
chr3	158682158	G	C	ENST00000486715	ENSG00000168827	GFM1	TRUE	TRUE
chr3	158682158	G	T	ENST00000486715	ENSG00000168827	GFM1	TRUE	TRUE
chr3	158682159	T	A	ENST00000486715	ENSG00000168827	GFM1	TRUE	TRUE
chr3	158682159	T	C	ENST00000486715	ENSG00000168827	GFM1	TRUE	FALSE
chr3	158682159	T	G	ENST00000486715	ENSG00000168827	GFM1	TRUE	TRUE
chr3	158684522	A	C	ENST00000486715	ENSG00000168827	GFM1	TRUE	FALSE
chr3	158684522	A	G	ENST00000486715	ENSG00000168827	GFM1	TRUE	FALSE
chr3	158684522	A	T	ENST00000486715	ENSG00000168827	GFM1	TRUE	FALSE
chr3	158684523	G	A	ENST00000486715	ENSG00000168827	GFM1	TRUE	FALSE
chr3	158684523	G	C	ENST00000486715	ENSG00000168827	GFM1	TRUE	FALSE
chr3	158684523	G	T	ENST00000486715	ENSG00000168827	GFM1	TRUE	FALSE
chr3	158684531	T	A	ENST00000486715	ENSG00000168827	GFM1	TRUE	TRUE
chr3	158684531	T	G	ENST00000486715	ENSG00000168827	GFM1	TRUE	TRUE
chr3	158684541	C	A	ENST00000486715	ENSG00000168827	GFM1	TRUE	TRUE
chr3	158684542	G	T	ENST00000486715	ENSG00000168827	GFM1	TRUE	TRUE
chr3	158684545	A	T	ENST00000486715	ENSG00000168827	GFM1	TRUE	TRUE
chr3	158684566	A	T	ENST00000486715	ENSG00000168827	GFM1	TRUE	TRUE
chr3	158684593	C	T	ENST00000486715	ENSG00000168827	GFM1	TRUE	TRUE
chr3	158684599	G	T	ENST00000486715	ENSG00000168827	GFM1	TRUE	TRUE
chr3	158684626	G	T	ENST00000486715	ENSG00000168827	GFM1	TRUE	TRUE
chr3	158684641	C	T	ENST00000486715	ENSG00000168827	GFM1	TRUE	TRUE
chr3	158684647	G	T	ENST00000486715	ENSG00000168827	GFM1	TRUE	TRUE
chr3	158684650	G	T	ENST00000486715	ENSG00000168827	GFM1	TRUE	TRUE
chr3	158684662	A	T	ENST00000486715	ENSG00000168827	GFM1	TRUE	TRUE
chr3	158684665	C	T	ENST00000486715	ENSG00000168827	GFM1	TRUE	TRUE
chr3	158684669	G	A	ENST00000486715	ENSG00000168827	GFM1	TRUE	FALSE
chr3	158684669	G	C	ENST00000486715	ENSG00000168827	GFM1	TRUE	FALSE
chr3	158684669	G	T	ENST00000486715	ENSG00000168827	GFM1	TRUE	FALSE
chr3	158684670	T	A	ENST00000486715	ENSG00000168827	GFM1	TRUE	FALSE
chr3	158684670	T	C	ENST00000486715	ENSG00000168827	GFM1	TRUE	FALSE
chr3	158684670	T	G	ENST00000486715	ENSG00000168827	GFM1	TRUE	FALSE
chr3	158690161	A	C	ENST00000486715	ENSG00000168827	GFM1	TRUE	FALSE
chr3	158690161	A	G	ENST00000486715	ENSG00000168827	GFM1	TRUE	FALSE
chr3	158690161	A	T	ENST00000486715	ENSG00000168827	GFM1	TRUE	FALSE
chr3	158690162	G	A	ENST00000486715	ENSG00000168827	GFM1	TRUE	FALSE
chr3	158690162	G	C	ENST00000486715	ENSG00000168827	GFM1	TRUE	FALSE
chr3	158690162	G	T	ENST00000486715	ENSG00000168827	GFM1	TRUE	FALSE
chr3	158690166	T	A	ENST00000486715	ENSG00000168827	GFM1
chr3	158690181	T	A	ENST00000486715	ENSG00000168827	GFM1
chr3	158690181	T	G	ENST00000486715	ENSG00000168827	GFM1
chr3	158690185	T	A	ENST00000486715	ENSG00000168827	GFM1
chr3	158690192	G	T	ENST00000486715	ENSG00000168827	GFM1
chr3	158690210	G	T	ENST00000486715	ENSG00000168827	GFM1	TRUE	TRUE
chr3	158690228	G	T	ENST00000486715	ENSG00000168827	GFM1	TRUE	TRUE
chr3	158690234	C	T	ENST00000486715	ENSG00000168827	GFM1	TRUE	TRUE
chr3	158690237	G	T	ENST00000486715	ENSG00000168827	GFM1	TRUE	TRUE
chr3	158690240	C	T	ENST00000486715	ENSG00000168827	GFM1	TRUE	TRUE
chr3	158690252	G	T	ENST00000486715	ENSG00000168827	GFM1	TRUE	TRUE
chr3	158690261	C	T	ENST00000486715	ENSG00000168827	GFM1	TRUE	TRUE
chr3	158690285	C	T	ENST00000486715	ENSG00000168827	GFM1	TRUE	TRUE
chr3	158690291	G	T	ENST00000486715	ENSG00000168827	GFM1	TRUE	TRUE
chr3	158690297	G	T	ENST00000486715	ENSG00000168827	GFM1	TRUE	TRUE
chr3	158690305	T	A	ENST00000486715	ENSG00000168827	GFM1	TRUE	TRUE
chr3	158690305	T	G	ENST00000486715	ENSG00000168827	GFM1	TRUE	TRUE
chr3	158690317	T	A	ENST00000486715	ENSG00000168827	GFM1	TRUE	TRUE
chr3	158690317	T	G	ENST00000486715	ENSG00000168827	GFM1	TRUE	TRUE
chr3	158690324	G	A	ENST00000486715	ENSG00000168827	GFM1	TRUE	FALSE
chr3	158690324	G	C	ENST00000486715	ENSG00000168827	GFM1	TRUE	FALSE
chr3	158690324	G	T	ENST00000486715	ENSG00000168827	GFM1	TRUE	FALSE
chr3	158690325	T	A	ENST00000486715	ENSG00000168827	GFM1	TRUE	FALSE
chr3	158690325	T	C	ENST00000486715	ENSG00000168827	GFM1	TRUE	FALSE
chr3	158690325	T	G	ENST00000486715	ENSG00000168827	GFM1	TRUE	FALSE
chr3	158691137	A	C	ENST00000486715	ENSG00000168827	GFM1	TRUE	FALSE
chr3	158691137	A	G	ENST00000486715	ENSG00000168827	GFM1	TRUE	FALSE
chr3	158691137	A	T	ENST00000486715	ENSG00000168827	GFM1	TRUE	FALSE
chr3	158691138	G	A	ENST00000486715	ENSG00000168827	GFM1	TRUE	FALSE
chr3	158691138	G	C	ENST00000486715	ENSG00000168827	GFM1	TRUE	FALSE
chr3	158691138	G	T	ENST00000486715	ENSG00000168827	GFM1	TRUE	FALSE
chr3	158691165	T	A	ENST00000486715	ENSG00000168827	GFM1	FALSE	FALSE
chr3	158691165	T	G	ENST00000486715	ENSG00000168827	GFM1	FALSE	FALSE
chr3	158691172	G	T	ENST00000486715	ENSG00000168827	GFM1	FALSE	FALSE
chr3	158691182	C	A	ENST00000486715	ENSG00000168827	GFM1	FALSE	FALSE
chr3	158691182	C	G	ENST00000486715	ENSG00000168827	GFM1	FALSE	FALSE
chr3	158691186	C	A	ENST00000486715	ENSG00000168827	GFM1	FALSE	FALSE
chr3	158691190	G	T	ENST00000486715	ENSG00000168827	GFM1	FALSE	FALSE
chr3	158691193	G	A	ENST00000486715	ENSG00000168827	GFM1	TRUE	FALSE
chr3	158691193	G	C	ENST00000486715	ENSG00000168827	GFM1	TRUE	FALSE
chr3	158691193	G	T	ENST00000486715	ENSG00000168827	GFM1	TRUE	FALSE
chr3	158691194	T	A	ENST00000486715	ENSG00000168827	GFM1	TRUE	FALSE
chr3	158691194	T	C	ENST00000486715	ENSG00000168827	GFM1	TRUE	FALSE
chr3	158691194	T	G	ENST00000486715	ENSG00000168827	GFM1	TRUE	FALSE
chr3	158691334	A	C	ENST00000486715	ENSG00000168827	GFM1	TRUE	FALSE
chr3	158691334	A	G	ENST00000486715	ENSG00000168827	GFM1	TRUE	FALSE
chr3	158691334	A	T	ENST00000486715	ENSG00000168827	GFM1	TRUE	FALSE
chr3	158691335	G	A	ENST00000486715	ENSG00000168827	GFM1	TRUE	FALSE
chr3	158691335	G	C	ENST00000486715	ENSG00000168827	GFM1	TRUE	FALSE
chr3	158691335	G	T	ENST00000486715	ENSG00000168827	GFM1	TRUE	FALSE
chr3	158691336	G	T	ENST00000486715	ENSG00000168827	GFM1	FALSE	FALSE
chr3	158691339	A	T	ENST00000486715	ENSG00000168827	GFM1	FALSE	FALSE
chr3	158691342	G	T	ENST00000486715	ENSG00000168827	GFM1	FALSE	FALSE
chr3	158691345	G	T	ENST00000486715	ENSG00000168827	GFM1	FALSE	FALSE
chr3	158691350	C	A	ENST00000486715	ENSG00000168827	GFM1	FALSE	FALSE
chr3	158691350	C	G	ENST00000486715	ENSG00000168827	GFM1	FALSE	FALSE
chr3	158691357	G	T	ENST00000486715	ENSG00000168827	GFM1	FALSE	FALSE
chr3	158691362	T	A	ENST00000486715	ENSG00000168827	GFM1	FALSE	FALSE
chr3	158691362	T	G	ENST00000486715	ENSG00000168827	GFM1	FALSE	FALSE
chr3	158691371	T	A	ENST00000486715	ENSG00000168827	GFM1	FALSE	FALSE
chr3	158691371	T	G	ENST00000486715	ENSG00000168827	GFM1	FALSE	FALSE
chr3	158691372	C	T	ENST00000486715	ENSG00000168827	GFM1	FALSE	FALSE
chr3	158691380	T	A	ENST00000486715	ENSG00000168827	GFM1	FALSE	FALSE
chr3	158691382	T	A	ENST00000486715	ENSG00000168827	GFM1	FALSE	FALSE
chr3	158691382	T	G	ENST00000486715	ENSG00000168827	GFM1	FALSE	FALSE
chr3	158691393	C	T	ENST00000486715	ENSG00000168827	GFM1	FALSE	FALSE
chr3	158691396	G	T	ENST00000486715	ENSG00000168827	GFM1	FALSE	FALSE
chr3	158691411	A	T	ENST00000486715	ENSG00000168827	GFM1	FALSE	FALSE
chr3	158691416	T	A	ENST00000486715	ENSG00000168827	GFM1	FALSE	FALSE
chr3	158691416	T	G	ENST00000486715	ENSG00000168827	GFM1	FALSE	FALSE
chr3	158691418	T	A	ENST00000486715	ENSG00000168827	GFM1	FALSE	FALSE
chr3	158691420	G	T	ENST00000486715	ENSG00000168827	GFM1	FALSE	FALSE
chr3	158691432	C	T	ENST00000486715	ENSG00000168827	GFM1	FALSE	FALSE
chr3	158691444	A	T	ENST00000486715	ENSG00000168827	GFM1
chr3	158691447	A	T	ENST00000486715	ENSG00000168827	GFM1	FALSE	FALSE
chr3	158691450	G	T	ENST00000486715	ENSG00000168827	GFM1	FALSE	FALSE
chr3	158691453	A	T	ENST00000486715	ENSG00000168827	GFM1	FALSE	FALSE
chr3	158691459	A	T	ENST00000486715	ENSG00000168827	GFM1	FALSE	FALSE
chr3	158697695	C	A	ENST00000237696	ENSG00000118849	RARRES1	FALSE	FALSE
chr3	158697712	G	C	ENST00000237696	ENSG00000118849	RARRES1	FALSE	FALSE
chr3	158697712	G	T	ENST00000237696	ENSG00000118849	RARRES1	FALSE	FALSE
chr3	158697716	C	A	ENST00000237696	ENSG00000118849	RARRES1	FALSE	FALSE
chr3	158697719	C	A	ENST00000237696	ENSG00000118849	RARRES1	FALSE	FALSE
chr3	158697722	C	A	ENST00000237696	ENSG00000118849	RARRES1	FALSE	FALSE
chr3	158697728	C	A	ENST00000237696	ENSG00000118849	RARRES1	FALSE	FALSE
chr3	158697737	C	A	ENST00000237696	ENSG00000118849	RARRES1	FALSE	FALSE
chr3	158697740	C	A	ENST00000237696	ENSG00000118849	RARRES1	FALSE	FALSE
chr3	158697749	G	A	ENST00000237696	ENSG00000118849	RARRES1	FALSE	FALSE
chr3	158697755	C	A	ENST00000237696	ENSG00000118849	RARRES1	FALSE	FALSE
chr3	158697758	G	A	ENST00000237696	ENSG00000118849	RARRES1	FALSE	FALSE
chr3	158697759	A	T	ENST00000237696	ENSG00000118849	RARRES1	FALSE	FALSE
chr3	158697765	G	C	ENST00000237696	ENSG00000118849	RARRES1	FALSE	FALSE
chr3	158697765	G	T	ENST00000237696	ENSG00000118849	RARRES1	FALSE	FALSE
chr3	158697770	T	A	ENST00000237696	ENSG00000118849	RARRES1	FALSE	FALSE
chr3	158697776	T	A	ENST00000237696	ENSG00000118849	RARRES1	FALSE	FALSE
chr3	158697785	T	A	ENST00000237696	ENSG00000118849	RARRES1	FALSE	FALSE
chr3	158697792	G	C	ENST00000237696	ENSG00000118849	RARRES1	FALSE	FALSE
chr3	158697792	G	T	ENST00000237696	ENSG00000118849	RARRES1	FALSE	FALSE
chr3	158697795	C	T	ENST00000237696	ENSG00000118849	RARRES1	FALSE	FALSE
chr3	158697796	C	T	ENST00000237696	ENSG00000118849	RARRES1	FALSE	FALSE
chr3	158697802	A	T	ENST00000237696	ENSG00000118849	RARRES1	FALSE	FALSE
chr3	158697813	A	T	ENST00000237696	ENSG00000118849	RARRES1	FALSE	FALSE
chr3	158697827	C	A	ENST00000237696	ENSG00000118849	RARRES1	FALSE	FALSE
chr3	158697828	C	A	ENST00000237696	ENSG00000118849	RARRES1	TRUE	FALSE
chr3	158697828	C	G	ENST00000237696	ENSG00000118849	RARRES1	TRUE	FALSE
chr3	158697828	C	T	ENST00000237696	ENSG00000118849	RARRES1	TRUE	FALSE
chr3	158697829	T	A	ENST00000237696	ENSG00000118849	RARRES1	TRUE	FALSE
chr3	158697829	T	C	ENST00000237696	ENSG00000118849	RARRES1	TRUE	FALSE
chr3	158697829	T	G	ENST00000237696	ENSG00000118849	RARRES1	TRUE	FALSE
chr3	158697906	A	C	ENST00000237696	ENSG00000118849	RARRES1	TRUE	FALSE
chr3	158697906	A	G	ENST00000237696	ENSG00000118849	RARRES1	TRUE	FALSE
chr3	158697906	A	T	ENST00000237696	ENSG00000118849	RARRES1	TRUE	FALSE
chr3	158697907	C	A	ENST00000237696	ENSG00000118849	RARRES1	TRUE	FALSE
chr3	158697907	C	G	ENST00000237696	ENSG00000118849	RARRES1	TRUE	FALSE
chr3	158697907	C	T	ENST00000237696	ENSG00000118849	RARRES1	TRUE	FALSE
chr3	158697910	G	A	ENST00000237696	ENSG00000118849	RARRES1	FALSE	FALSE
chr3	158697915	G	C	ENST00000237696	ENSG00000118849	RARRES1	FALSE	FALSE
chr3	158697915	G	T	ENST00000237696	ENSG00000118849	RARRES1	FALSE	FALSE
chr3	158697918	A	C	ENST00000237696	ENSG00000118849	RARRES1	FALSE	FALSE
chr3	158697918	A	T	ENST00000237696	ENSG00000118849	RARRES1	FALSE	FALSE
chr3	158697922	C	A	ENST00000237696	ENSG00000118849	RARRES1	FALSE	FALSE
chr3	158697938	A	C	ENST00000237696	ENSG00000118849	RARRES1	FALSE	FALSE
chr3	158697938	A	T	ENST00000237696	ENSG00000118849	RARRES1	FALSE	FALSE
chr3	158697970	T	A	ENST00000237696	ENSG00000118849	RARRES1	TRUE	TRUE
chr3	158697971	C	A	ENST00000237696	ENSG00000118849	RARRES1	TRUE	FALSE
chr3	158697971	C	G	ENST00000237696	ENSG00000118849	RARRES1	TRUE	FALSE
chr3	158697971	C	T	ENST00000237696	ENSG00000118849	RARRES1	TRUE	FALSE
chr3	158697972	T	A	ENST00000237696	ENSG00000118849	RARRES1	TRUE	FALSE
chr3	158697972	T	C	ENST00000237696	ENSG00000118849	RARRES1	TRUE	FALSE
chr3	158697972	T	G	ENST00000237696	ENSG00000118849	RARRES1	TRUE	FALSE
chr3	158704789	A	C	ENST00000237696	ENSG00000118849	RARRES1	TRUE	FALSE
chr3	158704789	A	G	ENST00000237696	ENSG00000118849	RARRES1	TRUE	FALSE
chr3	158704789	A	T	ENST00000237696	ENSG00000118849	RARRES1	TRUE	FALSE
chr3	158704790	C	A	ENST00000237696	ENSG00000118849	RARRES1	TRUE	FALSE
chr3	158704790	C	G	ENST00000237696	ENSG00000118849	RARRES1	TRUE	FALSE
chr3	158704790	C	T	ENST00000237696	ENSG00000118849	RARRES1	TRUE	FALSE
chr3	158704791	C	T	ENST00000237696	ENSG00000118849	RARRES1	TRUE	TRUE
chr3	158704792	C	T	ENST00000237696	ENSG00000118849	RARRES1	TRUE	TRUE
chr3	158704796	G	A	ENST00000237696	ENSG00000118849	RARRES1	TRUE	TRUE
chr3	158704814	G	A	ENST00000237696	ENSG00000118849	RARRES1	TRUE	TRUE
chr3	158704819	A	T	ENST00000237696	ENSG00000118849	RARRES1	TRUE	TRUE
chr3	158704821	G	C	ENST00000237696	ENSG00000118849	RARRES1	TRUE	TRUE
chr3	158704821	G	T	ENST00000237696	ENSG00000118849	RARRES1	TRUE	TRUE
chr3	158704824	G	C	ENST00000237696	ENSG00000118849	RARRES1	TRUE	TRUE
chr3	158704824	G	T	ENST00000237696	ENSG00000118849	RARRES1	TRUE	TRUE
chr3	158704831	G	C	ENST00000237696	ENSG00000118849	RARRES1	TRUE	TRUE
chr3	158704831	G	T	ENST00000237696	ENSG00000118849	RARRES1	TRUE	TRUE
chr3	158704838	G	A	ENST00000237696	ENSG00000118849	RARRES1	TRUE	TRUE
chr3	158704850	C	A	ENST00000237696	ENSG00000118849	RARRES1	TRUE	TRUE
chr3	158704851	C	T	ENST00000237696	ENSG00000118849	RARRES1	TRUE	TRUE
chr3	158704852	C	T	ENST00000237696	ENSG00000118849	RARRES1	TRUE	TRUE
chr3	158704860	G	C	ENST00000237696	ENSG00000118849	RARRES1	TRUE	TRUE
chr3	158704860	G	T	ENST00000237696	ENSG00000118849	RARRES1	TRUE	TRUE
chr3	158704871	C	A	ENST00000237696	ENSG00000118849	RARRES1	TRUE	TRUE
chr3	158704882	A	T	ENST00000237696	ENSG00000118849	RARRES1	TRUE	TRUE
chr3	158704887	C	T	ENST00000237696	ENSG00000118849	RARRES1	TRUE	TRUE
chr3	158704888	C	T	ENST00000237696	ENSG00000118849	RARRES1	TRUE	TRUE
chr3	158704898	T	A	ENST00000237696	ENSG00000118849	RARRES1
chr3	158704919	C	A	ENST00000237696	ENSG00000118849	RARRES1	TRUE	TRUE
chr3	158704928	C	A	ENST00000237696	ENSG00000118849	RARRES1	TRUE	FALSE
chr3	158704928	C	G	ENST00000237696	ENSG00000118849	RARRES1	TRUE	FALSE
chr3	158704928	C	T	ENST00000237696	ENSG00000118849	RARRES1	TRUE	FALSE
chr3	158704929	T	A	ENST00000237696	ENSG00000118849	RARRES1	TRUE	FALSE
chr3	158704929	T	C	ENST00000237696	ENSG00000118849	RARRES1	TRUE	FALSE
chr3	158704929	T	G	ENST00000237696	ENSG00000118849	RARRES1	TRUE	FALSE
chr3	158710736	A	C	ENST00000237696	ENSG00000118849	RARRES1	TRUE	FALSE
chr3	158710736	A	G	ENST00000237696	ENSG00000118849	RARRES1	TRUE	FALSE
chr3	158710736	A	T	ENST00000237696	ENSG00000118849	RARRES1	TRUE	FALSE
chr3	158710737	C	A	ENST00000237696	ENSG00000118849	RARRES1	TRUE	FALSE
chr3	158710737	C	G	ENST00000237696	ENSG00000118849	RARRES1	TRUE	FALSE
chr3	158710737	C	T	ENST00000237696	ENSG00000118849	RARRES1	TRUE	FALSE
chr3	158710756	C	A	ENST00000237696	ENSG00000118849	RARRES1	TRUE	TRUE
chr3	158710758	A	T	ENST00000237696	ENSG00000118849	RARRES1	TRUE	TRUE
chr3	158710768	T	A	ENST00000237696	ENSG00000118849	RARRES1	TRUE	TRUE
chr3	158710774	G	A	ENST00000237696	ENSG00000118849	RARRES1	TRUE	TRUE
chr3	158710777	T	A	ENST00000237696	ENSG00000118849	RARRES1	TRUE	TRUE
chr3	158710783	G	A	ENST00000237696	ENSG00000118849	RARRES1	TRUE	TRUE
chr3	158710786	T	A	ENST00000237696	ENSG00000118849	RARRES1	TRUE	TRUE
chr3	158710787	G	C	ENST00000237696	ENSG00000118849	RARRES1	TRUE	TRUE
chr3	158710787	G	T	ENST00000237696	ENSG00000118849	RARRES1	TRUE	TRUE
chr3	158710796	G	C	ENST00000237696	ENSG00000118849	RARRES1	TRUE	TRUE
chr3	158710796	G	T	ENST00000237696	ENSG00000118849	RARRES1	TRUE	TRUE
chr3	158710804	C	A	ENST00000237696	ENSG00000118849	RARRES1	TRUE	TRUE
chr3	158710807	G	A	ENST00000237696	ENSG00000118849	RARRES1	TRUE	TRUE
chr3	158710810	G	A	ENST00000237696	ENSG00000118849	RARRES1	TRUE	TRUE
chr3	158710813	T	A	ENST00000237696	ENSG00000118849	RARRES1	TRUE	TRUE
chr3	158710816	T	A	ENST00000237696	ENSG00000118849	RARRES1	TRUE	TRUE
chr3	158710819	T	A	ENST00000237696	ENSG00000118849	RARRES1	TRUE	TRUE
chr3	158710822	T	A	ENST00000237696	ENSG00000118849	RARRES1	TRUE	TRUE
chr3	158710825	C	A	ENST00000237696	ENSG00000118849	RARRES1	TRUE	TRUE
chr3	158710838	A	T	ENST00000237696	ENSG00000118849	RARRES1	TRUE	TRUE
chr3	158710861	T	A	ENST00000237696	ENSG00000118849	RARRES1	TRUE	TRUE
chr3	158710867	T	A	ENST00000237696	ENSG00000118849	RARRES1	TRUE	TRUE
chr3	158710870	G	A	ENST00000237696	ENSG00000118849	RARRES1	TRUE	TRUE
chr3	158710876	T	A	ENST00000237696	ENSG00000118849	RARRES1	TRUE	TRUE
chr3	158710888	G	A	ENST00000237696	ENSG00000118849	RARRES1	TRUE	TRUE
chr3	158710895	A	T	ENST00000237696	ENSG00000118849	RARRES1	TRUE	TRUE
chr3	158710900	T	A	ENST00000237696	ENSG00000118849	RARRES1	TRUE	TRUE
chr3	158710905	A	T	ENST00000237696	ENSG00000118849	RARRES1	TRUE	TRUE
chr3	158710912	C	A	ENST00000237696	ENSG00000118849	RARRES1	TRUE	TRUE
chr3	158710915	C	A	ENST00000237696	ENSG00000118849	RARRES1	TRUE	TRUE
chr3	158710921	C	A	ENST00000237696	ENSG00000118849	RARRES1	TRUE	TRUE
chr3	158710924	G	A	ENST00000237696	ENSG00000118849	RARRES1	TRUE	TRUE
chr3	158710929	A	C	ENST00000237696	ENSG00000118849	RARRES1	TRUE	TRUE
chr3	158710929	A	T	ENST00000237696	ENSG00000118849	RARRES1	TRUE	TRUE
chr3	158710934	C	A	ENST00000237696	ENSG00000118849	RARRES1	TRUE	FALSE
chr3	158710934	C	G	ENST00000237696	ENSG00000118849	RARRES1	TRUE	FALSE
chr3	158710934	C	T	ENST00000237696	ENSG00000118849	RARRES1	TRUE	FALSE
chr3	158710935	T	A	ENST00000237696	ENSG00000118849	RARRES1	TRUE	FALSE
chr3	158710935	T	C	ENST00000237696	ENSG00000118849	RARRES1	TRUE	FALSE
chr3	158710935	T	G	ENST00000237696	ENSG00000118849	RARRES1	TRUE	FALSE
chr3	158713795	A	C	ENST00000237696	ENSG00000118849	RARRES1	TRUE	FALSE
chr3	158713795	A	G	ENST00000237696	ENSG00000118849	RARRES1	TRUE	FALSE
chr3	158713795	A	T	ENST00000237696	ENSG00000118849	RARRES1	TRUE	FALSE
chr3	158713796	C	A	ENST00000237696	ENSG00000118849	RARRES1	TRUE	FALSE
chr3	158713796	C	G	ENST00000237696	ENSG00000118849	RARRES1	TRUE	FALSE
chr3	158713796	C	T	ENST00000237696	ENSG00000118849	RARRES1	TRUE	FALSE
chr3	158713799	C	A	ENST00000237696	ENSG00000118849	RARRES1	TRUE	TRUE
chr3	158713806	G	C	ENST00000237696	ENSG00000118849	RARRES1	TRUE	TRUE
chr3	158713806	G	T	ENST00000237696	ENSG00000118849	RARRES1	TRUE	TRUE
chr3	158713814	C	A	ENST00000237696	ENSG00000118849	RARRES1	TRUE	TRUE
chr3	158713838	T	A	ENST00000237696	ENSG00000118849	RARRES1	TRUE	TRUE
chr3	158713839	A	T	ENST00000237696	ENSG00000118849	RARRES1	TRUE	TRUE
chr3	158713844	C	A	ENST00000237696	ENSG00000118849	RARRES1	TRUE	TRUE
chr3	158713847	C	A	ENST00000237696	ENSG00000118849	RARRES1	TRUE	TRUE
chr3	158713850	T	A	ENST00000237696	ENSG00000118849	RARRES1	TRUE	TRUE
chr3	158713860	C	A	ENST00000237696	ENSG00000118849	RARRES1	TRUE	FALSE
chr3	158713860	C	G	ENST00000237696	ENSG00000118849	RARRES1	TRUE	FALSE
chr3	158713860	C	T	ENST00000237696	ENSG00000118849	RARRES1	TRUE	FALSE
chr3	158713861	T	A	ENST00000237696	ENSG00000118849	RARRES1	TRUE	FALSE
chr3	158713861	T	C	ENST00000237696	ENSG00000118849	RARRES1	TRUE	FALSE
chr3	158713861	T	G	ENST00000237696	ENSG00000118849	RARRES1	TRUE	FALSE
chr3	158732138	A	C	ENST00000237696	ENSG00000118849	RARRES1	FALSE	FALSE
chr3	158732138	A	G	ENST00000237696	ENSG00000118849	RARRES1	FALSE	FALSE
chr3	158732138	A	T	ENST00000237696	ENSG00000118849	RARRES1	FALSE	FALSE
chr3	158732139	C	A	ENST00000237696	ENSG00000118849	RARRES1	FALSE	FALSE
chr3	158732139	C	G	ENST00000237696	ENSG00000118849	RARRES1	FALSE	FALSE
chr3	158732139	C	T	ENST00000237696	ENSG00000118849	RARRES1	FALSE	FALSE
chr3	158732140	C	T	ENST00000237696	ENSG00000118849	RARRES1
chr3	158732141	C	T	ENST00000237696	ENSG00000118849	RARRES1
chr3	158732154	C	A	ENST00000237696	ENSG00000118849	RARRES1
chr3	158732157	G	A	ENST00000237696	ENSG00000118849	RARRES1
chr3	158732163	C	A	ENST00000237696	ENSG00000118849	RARRES1
chr3	158732175	G	A	ENST00000237696	ENSG00000118849	RARRES1
chr3	158732189	G	T	ENST00000237696	ENSG00000118849	RARRES1
chr3	158732235	G	A	ENST00000237696	ENSG00000118849	RARRES1
chr3	158732238	G	A	ENST00000237696	ENSG00000118849	RARRES1
chr3	158732268	G	A	ENST00000237696	ENSG00000118849	RARRES1
chr3	158732274	G	A	ENST00000237696	ENSG00000118849	RARRES1
chr3	158732327	A	T	ENST00000237696	ENSG00000118849	RARRES1
chr3	158732380	C	T	ENST00000237696	ENSG00000118849	RARRES1	FALSE	FALSE
chr3	158732381	C	T	ENST00000237696	ENSG00000118849	RARRES1	FALSE	FALSE
chr3	158732400	G	A	ENST00000237696	ENSG00000118849	RARRES1	FALSE	FALSE
chr3	158732412	G	A	ENST00000237696	ENSG00000118849	RARRES1	FALSE	FALSE
chr3	158802156	G	T	ENST00000415822	ENSG00000118855	MFSD1	FALSE	FALSE
chr3	158802159	G	T	ENST00000415822	ENSG00000118855	MFSD1	FALSE	FALSE
chr3	158802162	G	T	ENST00000415822	ENSG00000118855	MFSD1	FALSE	FALSE
chr3	158802168	G	T	ENST00000415822	ENSG00000118855	MFSD1	FALSE	FALSE
chr3	158802171	G	T	ENST00000415822	ENSG00000118855	MFSD1	FALSE	FALSE
chr3	158802204	G	T	ENST00000415822	ENSG00000118855	MFSD1	TRUE	FALSE
chr3	158802213	A	T	ENST00000415822	ENSG00000118855	MFSD1	TRUE	FALSE
chr3	158802234	G	T	ENST00000415822	ENSG00000118855	MFSD1	TRUE	TRUE
chr3	158802254	C	A	ENST00000415822	ENSG00000118855	MFSD1	TRUE	TRUE
chr3	158802283	T	A	ENST00000415822	ENSG00000118855	MFSD1	TRUE	TRUE
chr3	158802292	T	A	ENST00000415822	ENSG00000118855	MFSD1	TRUE	TRUE
chr3	158802292	T	G	ENST00000415822	ENSG00000118855	MFSD1	TRUE	TRUE
chr3	158802302	C	A	ENST00000415822	ENSG00000118855	MFSD1	TRUE	TRUE
chr3	158802316	G	A	ENST00000415822	ENSG00000118855	MFSD1	FALSE	FALSE
chr3	158802316	G	C	ENST00000415822	ENSG00000118855	MFSD1	FALSE	FALSE
chr3	158802316	G	T	ENST00000415822	ENSG00000118855	MFSD1	FALSE	FALSE
chr3	158802317	T	A	ENST00000415822	ENSG00000118855	MFSD1	FALSE	FALSE
chr3	158802317	T	C	ENST00000415822	ENSG00000118855	MFSD1	FALSE	FALSE
chr3	158802317	T	G	ENST00000415822	ENSG00000118855	MFSD1	FALSE	FALSE
chr3	158804317	A	C	ENST00000415822	ENSG00000118855	MFSD1	TRUE	FALSE
chr3	158804317	A	G	ENST00000415822	ENSG00000118855	MFSD1	TRUE	FALSE
chr3	158804317	A	T	ENST00000415822	ENSG00000118855	MFSD1	TRUE	FALSE
chr3	158804318	G	A	ENST00000415822	ENSG00000118855	MFSD1	TRUE	FALSE
chr3	158804318	G	C	ENST00000415822	ENSG00000118855	MFSD1	TRUE	FALSE
chr3	158804318	G	T	ENST00000415822	ENSG00000118855	MFSD1	TRUE	FALSE
chr3	158804326	T	A	ENST00000415822	ENSG00000118855	MFSD1	TRUE	TRUE
chr3	158804326	T	G	ENST00000415822	ENSG00000118855	MFSD1	TRUE	TRUE
chr3	158804332	C	A	ENST00000415822	ENSG00000118855	MFSD1	TRUE	TRUE
chr3	158804335	T	A	ENST00000415822	ENSG00000118855	MFSD1	TRUE	TRUE
chr3	158804335	T	G	ENST00000415822	ENSG00000118855	MFSD1	TRUE	TRUE
chr3	158804354	C	T	ENST00000415822	ENSG00000118855	MFSD1	TRUE	TRUE
chr3	158804360	C	T	ENST00000415822	ENSG00000118855	MFSD1	TRUE	TRUE
chr3	158804366	A	T	ENST00000415822	ENSG00000118855	MFSD1	TRUE	TRUE
chr3	158804369	C	T	ENST00000415822	ENSG00000118855	MFSD1	TRUE	TRUE
chr3	158804372	G	A	ENST00000415822	ENSG00000118855	MFSD1	TRUE	FALSE
chr3	158804372	G	C	ENST00000415822	ENSG00000118855	MFSD1	TRUE	FALSE
chr3	158804372	G	T	ENST00000415822	ENSG00000118855	MFSD1	TRUE	FALSE
chr3	158804373	T	A	ENST00000415822	ENSG00000118855	MFSD1	TRUE	TRUE
chr3	158804373	T	C	ENST00000415822	ENSG00000118855	MFSD1	TRUE	FALSE
chr3	158804373	T	G	ENST00000415822	ENSG00000118855	MFSD1	TRUE	TRUE
chr3	158805360	A	C	ENST00000415822	ENSG00000118855	MFSD1	TRUE	FALSE
chr3	158805360	A	G	ENST00000415822	ENSG00000118855	MFSD1	TRUE	FALSE
chr3	158805360	A	T	ENST00000415822	ENSG00000118855	MFSD1	TRUE	FALSE
chr3	158805361	G	A	ENST00000415822	ENSG00000118855	MFSD1	TRUE	FALSE
chr3	158805361	G	C	ENST00000415822	ENSG00000118855	MFSD1	TRUE	FALSE
chr3	158805361	G	T	ENST00000415822	ENSG00000118855	MFSD1	TRUE	FALSE
chr3	158805368	C	T	ENST00000415822	ENSG00000118855	MFSD1	TRUE	TRUE
chr3	158805383	A	T	ENST00000415822	ENSG00000118855	MFSD1	TRUE	TRUE
chr3	158805400	T	A	ENST00000415822	ENSG00000118855	MFSD1	TRUE	TRUE
chr3	158805400	T	G	ENST00000415822	ENSG00000118855	MFSD1	TRUE	TRUE
chr3	158805405	G	A	ENST00000415822	ENSG00000118855	MFSD1	TRUE	TRUE
chr3	158805406	G	A	ENST00000415822	ENSG00000118855	MFSD1	TRUE	TRUE
chr3	158805409	T	A	ENST00000415822	ENSG00000118855	MFSD1	TRUE	TRUE
chr3	158805409	T	G	ENST00000415822	ENSG00000118855	MFSD1	TRUE	TRUE
chr3	158805414	G	A	ENST00000415822	ENSG00000118855	MFSD1	TRUE	TRUE
chr3	158805415	G	A	ENST00000415822	ENSG00000118855	MFSD1	TRUE	TRUE
chr3	158805429	T	A	ENST00000415822	ENSG00000118855	MFSD1	TRUE	TRUE
chr3	158805433	T	A	ENST00000415822	ENSG00000118855	MFSD1	TRUE	TRUE
chr3	158805450	T	A	ENST00000415822	ENSG00000118855	MFSD1	TRUE	TRUE
chr3	158805458	C	T	ENST00000415822	ENSG00000118855	MFSD1	TRUE	TRUE
chr3	158805467	G	T	ENST00000415822	ENSG00000118855	MFSD1	TRUE	TRUE
chr3	158805473	C	T	ENST00000415822	ENSG00000118855	MFSD1	TRUE	TRUE
chr3	158805475	G	A	ENST00000415822	ENSG00000118855	MFSD1	TRUE	FALSE
chr3	158805475	G	C	ENST00000415822	ENSG00000118855	MFSD1	TRUE	FALSE
chr3	158805475	G	T	ENST00000415822	ENSG00000118855	MFSD1	TRUE	FALSE
chr3	158805476	T	A	ENST00000415822	ENSG00000118855	MFSD1	TRUE	FALSE
chr3	158805476	T	C	ENST00000415822	ENSG00000118855	MFSD1	TRUE	FALSE
chr3	158805476	T	G	ENST00000415822	ENSG00000118855	MFSD1	TRUE	FALSE
chr3	158807038	A	C	ENST00000415822	ENSG00000118855	MFSD1	TRUE	FALSE
chr3	158807038	A	G	ENST00000415822	ENSG00000118855	MFSD1	TRUE	FALSE
chr3	158807038	A	T	ENST00000415822	ENSG00000118855	MFSD1	TRUE	FALSE
chr3	158807039	G	A	ENST00000415822	ENSG00000118855	MFSD1	TRUE	FALSE
chr3	158807039	G	C	ENST00000415822	ENSG00000118855	MFSD1	TRUE	FALSE
chr3	158807039	G	T	ENST00000415822	ENSG00000118855	MFSD1	TRUE	FALSE
chr3	158807042	G	A	ENST00000415822	ENSG00000118855	MFSD1
chr3	158807043	G	A	ENST00000415822	ENSG00000118855	MFSD1
chr3	158807064	C	A	ENST00000415822	ENSG00000118855	MFSD1
chr3	158807073	C	A	ENST00000415822	ENSG00000118855	MFSD1
chr3	158807077	G	T	ENST00000415822	ENSG00000118855	MFSD1
chr3	158807080	C	T	ENST00000415822	ENSG00000118855	MFSD1
chr3	158807083	G	A	ENST00000415822	ENSG00000118855	MFSD1	TRUE	FALSE
chr3	158807083	G	C	ENST00000415822	ENSG00000118855	MFSD1	TRUE	FALSE
chr3	158807083	G	T	ENST00000415822	ENSG00000118855	MFSD1	TRUE	FALSE
chr3	158807084	T	A	ENST00000415822	ENSG00000118855	MFSD1	TRUE	FALSE
chr3	158807084	T	C	ENST00000415822	ENSG00000118855	MFSD1	TRUE	FALSE
chr3	158807084	T	G	ENST00000415822	ENSG00000118855	MFSD1	TRUE	FALSE
chr3	158807394	A	C	ENST00000415822	ENSG00000118855	MFSD1	TRUE	FALSE
chr3	158807394	A	G	ENST00000415822	ENSG00000118855	MFSD1	TRUE	FALSE
chr3	158807394	A	T	ENST00000415822	ENSG00000118855	MFSD1	TRUE	FALSE
chr3	158807395	G	A	ENST00000415822	ENSG00000118855	MFSD1	TRUE	FALSE
chr3	158807395	G	C	ENST00000415822	ENSG00000118855	MFSD1	TRUE	FALSE
chr3	158807395	G	T	ENST00000415822	ENSG00000118855	MFSD1	TRUE	FALSE
chr3	158807414	G	T	ENST00000415822	ENSG00000118855	MFSD1	TRUE	TRUE
chr3	158807433	G	A	ENST00000415822	ENSG00000118855	MFSD1	TRUE	TRUE
chr3	158807434	G	A	ENST00000415822	ENSG00000118855	MFSD1	TRUE	TRUE
chr3	158807441	G	T	ENST00000415822	ENSG00000118855	MFSD1	TRUE	TRUE
chr3	158807447	G	T	ENST00000415822	ENSG00000118855	MFSD1	TRUE	TRUE
chr3	158807450	A	T	ENST00000415822	ENSG00000118855	MFSD1	TRUE	TRUE
chr3	158807464	G	A	ENST00000415822	ENSG00000118855	MFSD1	TRUE	FALSE
chr3	158807464	G	C	ENST00000415822	ENSG00000118855	MFSD1	TRUE	FALSE
chr3	158807464	G	T	ENST00000415822	ENSG00000118855	MFSD1	TRUE	FALSE
chr3	158807465	T	A	ENST00000415822	ENSG00000118855	MFSD1	TRUE	FALSE
chr3	158807465	T	C	ENST00000415822	ENSG00000118855	MFSD1	TRUE	FALSE
chr3	158807465	T	G	ENST00000415822	ENSG00000118855	MFSD1	TRUE	FALSE
chr3	158809177	A	C	ENST00000415822	ENSG00000118855	MFSD1	TRUE	FALSE
chr3	158809177	A	G	ENST00000415822	ENSG00000118855	MFSD1	TRUE	FALSE
chr3	158809177	A	T	ENST00000415822	ENSG00000118855	MFSD1	TRUE	FALSE
chr3	158809178	G	A	ENST00000415822	ENSG00000118855	MFSD1	TRUE	FALSE
chr3	158809178	G	C	ENST00000415822	ENSG00000118855	MFSD1	TRUE	FALSE
chr3	158809178	G	T	ENST00000415822	ENSG00000118855	MFSD1	TRUE	FALSE
chr3	158809189	G	T	ENST00000415822	ENSG00000118855	MFSD1
chr3	158809196	T	A	ENST00000415822	ENSG00000118855	MFSD1
chr3	158809196	T	G	ENST00000415822	ENSG00000118855	MFSD1
chr3	158809207	C	T	ENST00000415822	ENSG00000118855	MFSD1	TRUE	TRUE
chr3	158809218	T	A	ENST00000415822	ENSG00000118855	MFSD1	TRUE	TRUE
chr3	158809218	T	G	ENST00000415822	ENSG00000118855	MFSD1	TRUE	TRUE
chr3	158809229	G	A	ENST00000415822	ENSG00000118855	MFSD1	TRUE	TRUE
chr3	158809230	G	A	ENST00000415822	ENSG00000118855	MFSD1	TRUE	TRUE
chr3	158809234	A	T	ENST00000415822	ENSG00000118855	MFSD1	TRUE	TRUE
chr3	158809240	A	T	ENST00000415822	ENSG00000118855	MFSD1	TRUE	TRUE
chr3	158809243	G	T	ENST00000415822	ENSG00000118855	MFSD1	TRUE	TRUE
chr3	158809247	T	A	ENST00000415822	ENSG00000118855	MFSD1	TRUE	TRUE
chr3	158809247	T	G	ENST00000415822	ENSG00000118855	MFSD1	TRUE	TRUE
chr3	158809261	G	T	ENST00000415822	ENSG00000118855	MFSD1	TRUE	TRUE
chr3	158809267	C	T	ENST00000415822	ENSG00000118855	MFSD1	TRUE	TRUE
chr3	158809282	A	T	ENST00000415822	ENSG00000118855	MFSD1	TRUE	TRUE
chr3	158809288	G	A	ENST00000415822	ENSG00000118855	MFSD1	TRUE	FALSE
chr3	158809288	G	C	ENST00000415822	ENSG00000118855	MFSD1	TRUE	FALSE
chr3	158809288	G	T	ENST00000415822	ENSG00000118855	MFSD1	TRUE	FALSE
chr3	158809289	T	A	ENST00000415822	ENSG00000118855	MFSD1	TRUE	FALSE
chr3	158809289	T	C	ENST00000415822	ENSG00000118855	MFSD1	TRUE	FALSE
chr3	158809289	T	G	ENST00000415822	ENSG00000118855	MFSD1	TRUE	FALSE
chr3	158813963	A	C	ENST00000415822	ENSG00000118855	MFSD1	TRUE	FALSE
chr3	158813963	A	G	ENST00000415822	ENSG00000118855	MFSD1	TRUE	FALSE
chr3	158813963	A	T	ENST00000415822	ENSG00000118855	MFSD1	TRUE	FALSE
chr3	158813964	G	A	ENST00000415822	ENSG00000118855	MFSD1	TRUE	FALSE
chr3	158813964	G	C	ENST00000415822	ENSG00000118855	MFSD1	TRUE	FALSE
chr3	158813964	G	T	ENST00000415822	ENSG00000118855	MFSD1	TRUE	FALSE
chr3	158813965	G	T	ENST00000415822	ENSG00000118855	MFSD1
chr3	158813992	G	T	ENST00000415822	ENSG00000118855	MFSD1
chr3	158813996	G	A	ENST00000415822	ENSG00000118855	MFSD1
chr3	158813997	G	A	ENST00000415822	ENSG00000118855	MFSD1
chr3	158814003	T	A	ENST00000415822	ENSG00000118855	MFSD1	TRUE	TRUE
chr3	158814003	T	G	ENST00000415822	ENSG00000118855	MFSD1	TRUE	TRUE
chr3	158814007	A	T	ENST00000415822	ENSG00000118855	MFSD1	TRUE	TRUE
chr3	158814013	G	T	ENST00000415822	ENSG00000118855	MFSD1	TRUE	TRUE
chr3	158814020	T	A	ENST00000415822	ENSG00000118855	MFSD1	TRUE	TRUE
chr3	158814023	T	A	ENST00000415822	ENSG00000118855	MFSD1	TRUE	TRUE
chr3	158814023	T	G	ENST00000415822	ENSG00000118855	MFSD1	TRUE	TRUE
chr3	158814068	G	A	ENST00000415822	ENSG00000118855	MFSD1	TRUE	FALSE
chr3	158814068	G	C	ENST00000415822	ENSG00000118855	MFSD1	TRUE	FALSE
chr3	158814068	G	T	ENST00000415822	ENSG00000118855	MFSD1	TRUE	FALSE
chr3	158814069	T	A	ENST00000415822	ENSG00000118855	MFSD1	TRUE	FALSE
chr3	158814069	T	C	ENST00000415822	ENSG00000118855	MFSD1	TRUE	FALSE
chr3	158814069	T	G	ENST00000415822	ENSG00000118855	MFSD1	TRUE	FALSE
chr3	158819647	A	C	ENST00000415822	ENSG00000118855	MFSD1	TRUE	FALSE
chr3	158819647	A	G	ENST00000415822	ENSG00000118855	MFSD1	TRUE	FALSE
chr3	158819647	A	T	ENST00000415822	ENSG00000118855	MFSD1	TRUE	FALSE
chr3	158819648	G	A	ENST00000415822	ENSG00000118855	MFSD1	TRUE	FALSE
chr3	158819648	G	C	ENST00000415822	ENSG00000118855	MFSD1	TRUE	FALSE
chr3	158819648	G	T	ENST00000415822	ENSG00000118855	MFSD1	TRUE	FALSE
chr3	158819662	T	A	ENST00000415822	ENSG00000118855	MFSD1
chr3	158819670	C	A	ENST00000415822	ENSG00000118855	MFSD1
chr3	158819670	C	G	ENST00000415822	ENSG00000118855	MFSD1
chr3	158819680	T	A	ENST00000415822	ENSG00000118855	MFSD1
chr3	158819685	T	A	ENST00000415822	ENSG00000118855	MFSD1
chr3	158819698	C	A	ENST00000415822	ENSG00000118855	MFSD1
chr3	158819698	C	G	ENST00000415822	ENSG00000118855	MFSD1
chr3	158819700	T	A	ENST00000415822	ENSG00000118855	MFSD1	TRUE	TRUE
chr3	158819705	C	T	ENST00000415822	ENSG00000118855	MFSD1	TRUE	TRUE
chr3	158819708	A	T	ENST00000415822	ENSG00000118855	MFSD1	TRUE	TRUE
chr3	158819714	G	T	ENST00000415822	ENSG00000118855	MFSD1	TRUE	TRUE
chr3	158819717	A	T	ENST00000415822	ENSG00000118855	MFSD1	TRUE	TRUE
chr3	158819729	A	T	ENST00000415822	ENSG00000118855	MFSD1	TRUE	TRUE
chr3	158819732	G	T	ENST00000415822	ENSG00000118855	MFSD1	TRUE	TRUE
chr3	158819735	C	T	ENST00000415822	ENSG00000118855	MFSD1	TRUE	TRUE
chr3	158819738	G	T	ENST00000415822	ENSG00000118855	MFSD1	TRUE	TRUE
chr3	158819741	A	T	ENST00000415822	ENSG00000118855	MFSD1	TRUE	TRUE
chr3	158819748	G	A	ENST00000415822	ENSG00000118855	MFSD1	TRUE	FALSE
chr3	158819748	G	C	ENST00000415822	ENSG00000118855	MFSD1	TRUE	FALSE
chr3	158819748	G	T	ENST00000415822	ENSG00000118855	MFSD1	TRUE	FALSE
chr3	158819749	T	A	ENST00000415822	ENSG00000118855	MFSD1	TRUE	FALSE
chr3	158819749	T	C	ENST00000415822	ENSG00000118855	MFSD1	FALSE	FALSE
chr3	158819749	T	G	ENST00000415822	ENSG00000118855	MFSD1	TRUE	FALSE
chr3	158820213	A	C	ENST00000415822	ENSG00000118855	MFSD1	TRUE	FALSE
chr3	158820213	A	G	ENST00000415822	ENSG00000118855	MFSD1	TRUE	FALSE
chr3	158820213	A	T	ENST00000415822	ENSG00000118855	MFSD1	TRUE	FALSE
chr3	158820214	G	A	ENST00000415822	ENSG00000118855	MFSD1	TRUE	FALSE
chr3	158820214	G	C	ENST00000415822	ENSG00000118855	MFSD1	TRUE	FALSE
chr3	158820214	G	T	ENST00000415822	ENSG00000118855	MFSD1	TRUE	FALSE
chr3	158820217	G	T	ENST00000415822	ENSG00000118855	MFSD1	TRUE	TRUE
chr3	158820226	A	T	ENST00000415822	ENSG00000118855	MFSD1	TRUE	TRUE
chr3	158820230	T	A	ENST00000415822	ENSG00000118855	MFSD1	TRUE	TRUE
chr3	158820230	T	G	ENST00000415822	ENSG00000118855	MFSD1	TRUE	TRUE
chr3	158820241	A	T	ENST00000415822	ENSG00000118855	MFSD1	TRUE	TRUE
chr3	158820254	T	A	ENST00000415822	ENSG00000118855	MFSD1	TRUE	TRUE
chr3	158820254	T	G	ENST00000415822	ENSG00000118855	MFSD1	TRUE	TRUE
chr3	158820263	G	A	ENST00000415822	ENSG00000118855	MFSD1	TRUE	TRUE
chr3	158820264	G	A	ENST00000415822	ENSG00000118855	MFSD1	TRUE	TRUE
chr3	158820282	T	A	ENST00000415822	ENSG00000118855	MFSD1	TRUE	TRUE
chr3	158820288	C	A	ENST00000415822	ENSG00000118855	MFSD1	TRUE	TRUE
chr3	158820291	T	A	ENST00000415822	ENSG00000118855	MFSD1	TRUE	TRUE
chr3	158820291	T	G	ENST00000415822	ENSG00000118855	MFSD1	TRUE	TRUE
chr3	158820294	T	A	ENST00000415822	ENSG00000118855	MFSD1	TRUE	TRUE
chr3	158820294	T	G	ENST00000415822	ENSG00000118855	MFSD1	TRUE	TRUE
chr3	158820316	G	T	ENST00000415822	ENSG00000118855	MFSD1	TRUE	TRUE
chr3	158820325	A	T	ENST00000415822	ENSG00000118855	MFSD1	TRUE	TRUE
chr3	158820327	G	A	ENST00000415822	ENSG00000118855	MFSD1	TRUE	FALSE
chr3	158820327	G	C	ENST00000415822	ENSG00000118855	MFSD1	TRUE	FALSE
chr3	158820327	G	T	ENST00000415822	ENSG00000118855	MFSD1	TRUE	FALSE
chr3	158820328	T	A	ENST00000415822	ENSG00000118855	MFSD1	TRUE	FALSE
chr3	158820328	T	C	ENST00000415822	ENSG00000118855	MFSD1	TRUE	FALSE
chr3	158820328	T	G	ENST00000415822	ENSG00000118855	MFSD1	TRUE	FALSE
chr3	158821595	A	C	ENST00000415822	ENSG00000118855	MFSD1	TRUE	FALSE
chr3	158821595	A	G	ENST00000415822	ENSG00000118855	MFSD1	TRUE	FALSE
chr3	158821595	A	T	ENST00000415822	ENSG00000118855	MFSD1	TRUE	FALSE
chr3	158821596	G	A	ENST00000415822	ENSG00000118855	MFSD1	TRUE	FALSE
chr3	158821596	G	C	ENST00000415822	ENSG00000118855	MFSD1	TRUE	FALSE
chr3	158821596	G	T	ENST00000415822	ENSG00000118855	MFSD1	TRUE	FALSE
chr3	158821610	G	T	ENST00000415822	ENSG00000118855	MFSD1	TRUE	TRUE
chr3	158821613	A	T	ENST00000415822	ENSG00000118855	MFSD1	TRUE	TRUE
chr3	158821619	G	T	ENST00000415822	ENSG00000118855	MFSD1	TRUE	TRUE
chr3	158821631	C	T	ENST00000415822	ENSG00000118855	MFSD1	TRUE	TRUE
chr3	158821654	G	A	ENST00000415822	ENSG00000118855	MFSD1	TRUE	FALSE
chr3	158821654	G	C	ENST00000415822	ENSG00000118855	MFSD1	TRUE	FALSE
chr3	158821654	G	T	ENST00000415822	ENSG00000118855	MFSD1	TRUE	FALSE
chr3	158821655	T	A	ENST00000415822	ENSG00000118855	MFSD1	TRUE	FALSE
chr3	158821655	T	C	ENST00000415822	ENSG00000118855	MFSD1	TRUE	FALSE
chr3	158821655	T	G	ENST00000415822	ENSG00000118855	MFSD1	TRUE	FALSE
chr3	158821982	A	C	ENST00000415822	ENSG00000118855	MFSD1	TRUE	FALSE
chr3	158821982	A	G	ENST00000415822	ENSG00000118855	MFSD1	TRUE	FALSE
chr3	158821982	A	T	ENST00000415822	ENSG00000118855	MFSD1	TRUE	FALSE
chr3	158821983	G	A	ENST00000415822	ENSG00000118855	MFSD1	TRUE	FALSE
chr3	158821983	G	C	ENST00000415822	ENSG00000118855	MFSD1	TRUE	FALSE
chr3	158821983	G	T	ENST00000415822	ENSG00000118855	MFSD1	TRUE	FALSE
chr3	158821993	T	A	ENST00000415822	ENSG00000118855	MFSD1	TRUE	TRUE
chr3	158821993	T	G	ENST00000415822	ENSG00000118855	MFSD1	TRUE	TRUE
chr3	158822001	C	A	ENST00000415822	ENSG00000118855	MFSD1	TRUE	TRUE
chr3	158822001	C	G	ENST00000415822	ENSG00000118855	MFSD1	TRUE	TRUE
chr3	158822039	A	T	ENST00000415822	ENSG00000118855	MFSD1	TRUE	TRUE
chr3	158822048	A	T	ENST00000415822	ENSG00000118855	MFSD1	TRUE	TRUE
chr3	158822061	G	A	ENST00000415822	ENSG00000118855	MFSD1	TRUE	TRUE
chr3	158822062	G	A	ENST00000415822	ENSG00000118855	MFSD1	TRUE	TRUE
chr3	158822071	C	A	ENST00000415822	ENSG00000118855	MFSD1	TRUE	TRUE
chr3	158822121	G	A	ENST00000415822	ENSG00000118855	MFSD1	TRUE	TRUE
chr3	158822122	G	A	ENST00000415822	ENSG00000118855	MFSD1	TRUE	TRUE
chr3	158822130	G	A	ENST00000415822	ENSG00000118855	MFSD1	TRUE	TRUE
chr3	158822131	G	A	ENST00000415822	ENSG00000118855	MFSD1	TRUE	TRUE
chr3	158822141	G	A	ENST00000415822	ENSG00000118855	MFSD1	TRUE	FALSE
chr3	158822141	G	C	ENST00000415822	ENSG00000118855	MFSD1	TRUE	FALSE
chr3	158822141	G	T	ENST00000415822	ENSG00000118855	MFSD1	TRUE	FALSE
chr3	158822142	T	A	ENST00000415822	ENSG00000118855	MFSD1	TRUE	FALSE
chr3	158822142	T	C	ENST00000415822	ENSG00000118855	MFSD1	TRUE	FALSE
chr3	158822142	T	G	ENST00000415822	ENSG00000118855	MFSD1	TRUE	FALSE
chr3	158823426	A	C	ENST00000415822	ENSG00000118855	MFSD1	TRUE	FALSE
chr3	158823426	A	G	ENST00000415822	ENSG00000118855	MFSD1	TRUE	FALSE
chr3	158823426	A	T	ENST00000415822	ENSG00000118855	MFSD1	TRUE	FALSE
chr3	158823427	G	A	ENST00000415822	ENSG00000118855	MFSD1	TRUE	FALSE
chr3	158823427	G	C	ENST00000415822	ENSG00000118855	MFSD1	TRUE	FALSE
chr3	158823427	G	T	ENST00000415822	ENSG00000118855	MFSD1	TRUE	FALSE
chr3	158823430	T	A	ENST00000415822	ENSG00000118855	MFSD1	TRUE	TRUE
chr3	158823437	G	T	ENST00000415822	ENSG00000118855	MFSD1	TRUE	TRUE
chr3	158823448	C	A	ENST00000415822	ENSG00000118855	MFSD1	TRUE	TRUE
chr3	158823448	C	G	ENST00000415822	ENSG00000118855	MFSD1	TRUE	TRUE
chr3	158823450	C	A	ENST00000415822	ENSG00000118855	MFSD1	TRUE	TRUE
chr3	158823450	C	G	ENST00000415822	ENSG00000118855	MFSD1	TRUE	TRUE
chr3	158823453	T	A	ENST00000415822	ENSG00000118855	MFSD1	TRUE	TRUE
chr3	158823463	T	A	ENST00000415822	ENSG00000118855	MFSD1	TRUE	TRUE
chr3	158823468	T	A	ENST00000415822	ENSG00000118855	MFSD1	TRUE	TRUE
chr3	158823471	G	A	ENST00000415822	ENSG00000118855	MFSD1	TRUE	TRUE
chr3	158823472	G	A	ENST00000415822	ENSG00000118855	MFSD1	TRUE	TRUE
chr3	158823497	G	T	ENST00000415822	ENSG00000118855	MFSD1	TRUE	TRUE
chr3	158823503	C	T	ENST00000415822	ENSG00000118855	MFSD1	TRUE	TRUE
chr3	158823509	G	T	ENST00000415822	ENSG00000118855	MFSD1	TRUE	TRUE
chr3	158823520	T	A	ENST00000415822	ENSG00000118855	MFSD1	TRUE	TRUE
chr3	158823520	T	G	ENST00000415822	ENSG00000118855	MFSD1	TRUE	TRUE
chr3	158823526	G	A	ENST00000415822	ENSG00000118855	MFSD1	TRUE	FALSE
chr3	158823526	G	C	ENST00000415822	ENSG00000118855	MFSD1	TRUE	FALSE
chr3	158823526	G	T	ENST00000415822	ENSG00000118855	MFSD1	TRUE	FALSE
chr3	158823527	T	A	ENST00000415822	ENSG00000118855	MFSD1	TRUE	FALSE
chr3	158823527	T	C	ENST00000415822	ENSG00000118855	MFSD1	TRUE	FALSE
chr3	158823527	T	G	ENST00000415822	ENSG00000118855	MFSD1	TRUE	FALSE
chr3	158824122	A	C	ENST00000415822	ENSG00000118855	MFSD1	TRUE	FALSE
chr3	158824122	A	G	ENST00000415822	ENSG00000118855	MFSD1	TRUE	FALSE
chr3	158824122	A	T	ENST00000415822	ENSG00000118855	MFSD1	TRUE	FALSE
chr3	158824123	G	A	ENST00000415822	ENSG00000118855	MFSD1	TRUE	FALSE
chr3	158824123	G	C	ENST00000415822	ENSG00000118855	MFSD1	TRUE	FALSE
chr3	158824123	G	T	ENST00000415822	ENSG00000118855	MFSD1	TRUE	FALSE
chr3	158824128	C	T	ENST00000415822	ENSG00000118855	MFSD1	TRUE	TRUE
chr3	158824137	C	T	ENST00000415822	ENSG00000118855	MFSD1	TRUE	TRUE
chr3	158824150	T	A	ENST00000415822	ENSG00000118855	MFSD1	TRUE	TRUE
chr3	158824199	T	A	ENST00000415822	ENSG00000118855	MFSD1	TRUE	TRUE
chr3	158824199	T	G	ENST00000415822	ENSG00000118855	MFSD1	TRUE	TRUE
chr3	158824201	T	A	ENST00000415822	ENSG00000118855	MFSD1	TRUE	TRUE
chr3	158824207	T	A	ENST00000415822	ENSG00000118855	MFSD1	TRUE	TRUE
chr3	158824209	G	T	ENST00000415822	ENSG00000118855	MFSD1	TRUE	TRUE
chr3	158824229	T	A	ENST00000415822	ENSG00000118855	MFSD1	TRUE	TRUE
chr3	158824237	G	A	ENST00000415822	ENSG00000118855	MFSD1	TRUE	FALSE
chr3	158824237	G	C	ENST00000415822	ENSG00000118855	MFSD1	TRUE	FALSE
chr3	158824237	G	T	ENST00000415822	ENSG00000118855	MFSD1	TRUE	FALSE
chr3	158824238	T	A	ENST00000415822	ENSG00000118855	MFSD1	TRUE	FALSE
chr3	158824238	T	C	ENST00000415822	ENSG00000118855	MFSD1	TRUE	FALSE
chr3	158824238	T	G	ENST00000415822	ENSG00000118855	MFSD1	TRUE	FALSE
chr3	158826013	A	C	ENST00000415822	ENSG00000118855	MFSD1	FALSE	FALSE
chr3	158826013	A	G	ENST00000415822	ENSG00000118855	MFSD1	FALSE	FALSE
chr3	158826013	A	T	ENST00000415822	ENSG00000118855	MFSD1	FALSE	FALSE
chr3	158826014	G	A	ENST00000415822	ENSG00000118855	MFSD1	FALSE	FALSE
chr3	158826014	G	C	ENST00000415822	ENSG00000118855	MFSD1	FALSE	FALSE
chr3	158826014	G	T	ENST00000415822	ENSG00000118855	MFSD1	FALSE	FALSE
chr3	158826015	T	A	ENST00000415822	ENSG00000118855	MFSD1	TRUE	TRUE
chr3	158826018	C	A	ENST00000415822	ENSG00000118855	MFSD1	TRUE	TRUE
chr3	158826018	C	G	ENST00000415822	ENSG00000118855	MFSD1	TRUE	TRUE
chr3	158826024	T	A	ENST00000415822	ENSG00000118855	MFSD1	TRUE	TRUE
chr3	158826024	T	G	ENST00000415822	ENSG00000118855	MFSD1	TRUE	TRUE
chr3	158826036	T	A	ENST00000415822	ENSG00000118855	MFSD1	TRUE	TRUE
chr3	158826036	T	G	ENST00000415822	ENSG00000118855	MFSD1	TRUE	TRUE
chr3	158826043	T	A	ENST00000415822	ENSG00000118855	MFSD1	TRUE	TRUE
chr3	158826043	T	G	ENST00000415822	ENSG00000118855	MFSD1	TRUE	TRUE
chr3	158826045	T	A	ENST00000415822	ENSG00000118855	MFSD1	TRUE	TRUE
chr3	158826059	C	T	ENST00000415822	ENSG00000118855	MFSD1	TRUE	TRUE
chr3	158826063	G	A	ENST00000415822	ENSG00000118855	MFSD1	FALSE	FALSE
chr3	158826063	G	C	ENST00000415822	ENSG00000118855	MFSD1	FALSE	FALSE
chr3	158826063	G	T	ENST00000415822	ENSG00000118855	MFSD1	FALSE	FALSE
chr3	158826064	T	A	ENST00000415822	ENSG00000118855	MFSD1	FALSE	FALSE
chr3	158826064	T	C	ENST00000415822	ENSG00000118855	MFSD1	FALSE	FALSE
chr3	158826064	T	G	ENST00000415822	ENSG00000118855	MFSD1	FALSE	FALSE
chr3	158827278	A	C	ENST00000415822	ENSG00000118855	MFSD1	TRUE	FALSE
chr3	158827278	A	G	ENST00000415822	ENSG00000118855	MFSD1	TRUE	FALSE
chr3	158827278	A	T	ENST00000415822	ENSG00000118855	MFSD1	TRUE	FALSE
chr3	158827279	G	A	ENST00000415822	ENSG00000118855	MFSD1	TRUE	FALSE
chr3	158827279	G	C	ENST00000415822	ENSG00000118855	MFSD1	TRUE	FALSE
chr3	158827279	G	T	ENST00000415822	ENSG00000118855	MFSD1	TRUE	FALSE
chr3	158827296	T	A	ENST00000415822	ENSG00000118855	MFSD1	FALSE	FALSE
chr3	158827296	T	G	ENST00000415822	ENSG00000118855	MFSD1	FALSE	FALSE
chr3	158827303	A	T	ENST00000415822	ENSG00000118855	MFSD1	FALSE	FALSE
chr3	158827306	C	T	ENST00000415822	ENSG00000118855	MFSD1	FALSE	FALSE
chr3	158827312	G	T	ENST00000415822	ENSG00000118855	MFSD1	FALSE	FALSE
chr3	158827315	G	T	ENST00000415822	ENSG00000118855	MFSD1	FALSE	FALSE
chr3	158827321	A	T	ENST00000415822	ENSG00000118855	MFSD1	FALSE	FALSE
chr3	158827336	G	T	ENST00000415822	ENSG00000118855	MFSD1	FALSE	FALSE
chr3	158827338	G	A	ENST00000415822	ENSG00000118855	MFSD1	TRUE	FALSE
chr3	158827338	G	C	ENST00000415822	ENSG00000118855	MFSD1	TRUE	FALSE
chr3	158827338	G	T	ENST00000415822	ENSG00000118855	MFSD1	TRUE	FALSE
chr3	158827339	T	A	ENST00000415822	ENSG00000118855	MFSD1	TRUE	FALSE
chr3	158827339	T	C	ENST00000415822	ENSG00000118855	MFSD1	TRUE	FALSE
chr3	158827339	T	G	ENST00000415822	ENSG00000118855	MFSD1	TRUE	FALSE
chr3	158828977	A	C	ENST00000415822	ENSG00000118855	MFSD1	FALSE	FALSE
chr3	158828977	A	G	ENST00000415822	ENSG00000118855	MFSD1	FALSE	FALSE
chr3	158828977	A	T	ENST00000415822	ENSG00000118855	MFSD1	FALSE	FALSE
chr3	158828978	G	A	ENST00000415822	ENSG00000118855	MFSD1	FALSE	FALSE
chr3	158828978	G	C	ENST00000415822	ENSG00000118855	MFSD1	FALSE	FALSE
chr3	158828978	G	T	ENST00000415822	ENSG00000118855	MFSD1	FALSE	FALSE
chr3	159069442	G	A	ENST00000397832	ENSG00000214216	IQCJ	FALSE	FALSE
chr3	159069442	G	C	ENST00000397832	ENSG00000214216	IQCJ	FALSE	FALSE
chr3	159069442	G	T	ENST00000397832	ENSG00000214216	IQCJ	FALSE	FALSE
chr3	159069443	T	A	ENST00000397832	ENSG00000214216	IQCJ	FALSE	FALSE
chr3	159069443	T	C	ENST00000397832	ENSG00000214216	IQCJ	FALSE	FALSE
chr3	159069443	T	G	ENST00000397832	ENSG00000214216	IQCJ	FALSE	FALSE
chr3	159245841	A	C	ENST00000397832	ENSG00000214216	IQCJ	TRUE	FALSE
chr3	159245841	A	G	ENST00000397832	ENSG00000214216	IQCJ	TRUE	FALSE
chr3	159245841	A	T	ENST00000397832	ENSG00000214216	IQCJ	TRUE	FALSE
chr3	159245842	G	A	ENST00000397832	ENSG00000214216	IQCJ	TRUE	FALSE
chr3	159245842	G	C	ENST00000397832	ENSG00000214216	IQCJ	TRUE	FALSE
chr3	159245842	G	T	ENST00000397832	ENSG00000214216	IQCJ	TRUE	FALSE
chr3	159245843	G	T	ENST00000397832	ENSG00000214216	IQCJ	FALSE	FALSE
chr3	159245846	G	T	ENST00000397832	ENSG00000214216	IQCJ	FALSE	FALSE
chr3	159245852	A	T	ENST00000397832	ENSG00000214216	IQCJ	FALSE	FALSE
chr3	159245855	A	T	ENST00000397832	ENSG00000214216	IQCJ	FALSE	FALSE
chr3	159245859	T	A	ENST00000397832	ENSG00000214216	IQCJ	FALSE	FALSE
chr3	159245861	C	T	ENST00000397832	ENSG00000214216	IQCJ	FALSE	FALSE
chr3	159245873	G	T	ENST00000397832	ENSG00000214216	IQCJ	FALSE	FALSE
chr3	159245876	C	T	ENST00000397832	ENSG00000214216	IQCJ	FALSE	FALSE
chr3	159245888	G	T	ENST00000397832	ENSG00000214216	IQCJ	TRUE	FALSE
chr3	159245891	A	T	ENST00000397832	ENSG00000214216	IQCJ	TRUE	FALSE
chr3	159245896	T	A	ENST00000397832	ENSG00000214216	IQCJ	TRUE	FALSE
chr3	159245896	T	G	ENST00000397832	ENSG00000214216	IQCJ	TRUE	FALSE
chr3	159245898	C	A	ENST00000397832	ENSG00000214216	IQCJ	TRUE	FALSE
chr3	159245898	C	G	ENST00000397832	ENSG00000214216	IQCJ	TRUE	FALSE
chr3	159245903	G	T	ENST00000397832	ENSG00000214216	IQCJ	TRUE	FALSE
chr3	159245908	G	A	ENST00000397832	ENSG00000214216	IQCJ	TRUE	FALSE
chr3	159245908	G	C	ENST00000397832	ENSG00000214216	IQCJ	TRUE	FALSE
chr3	159245908	G	T	ENST00000397832	ENSG00000214216	IQCJ	TRUE	FALSE
chr3	159245909	T	A	ENST00000397832	ENSG00000214216	IQCJ	TRUE	FALSE
chr3	159245909	T	C	ENST00000397832	ENSG00000214216	IQCJ	TRUE	FALSE
chr3	159245909	T	G	ENST00000397832	ENSG00000214216	IQCJ	TRUE	FALSE
chr3	159252725	A	C	ENST00000397832	ENSG00000214216	IQCJ	TRUE	FALSE
chr3	159252725	A	G	ENST00000397832	ENSG00000214216	IQCJ	TRUE	FALSE
chr3	159252725	A	T	ENST00000397832	ENSG00000214216	IQCJ	TRUE	FALSE
chr3	159252726	G	A	ENST00000397832	ENSG00000214216	IQCJ	TRUE	FALSE
chr3	159252726	G	C	ENST00000397832	ENSG00000214216	IQCJ	TRUE	FALSE
chr3	159252726	G	T	ENST00000397832	ENSG00000214216	IQCJ	TRUE	FALSE
chr3	159252731	C	T	ENST00000397832	ENSG00000214216	IQCJ	TRUE	TRUE
chr3	159252749	G	T	ENST00000397832	ENSG00000214216	IQCJ	TRUE	TRUE
chr3	159252761	G	T	ENST00000397832	ENSG00000214216	IQCJ	FALSE	FALSE
chr3	159252764	A	T	ENST00000397832	ENSG00000214216	IQCJ	FALSE	FALSE
chr3	159252769	T	A	ENST00000397832	ENSG00000214216	IQCJ	FALSE	FALSE
chr3	159252769	T	G	ENST00000397832	ENSG00000214216	IQCJ	FALSE	FALSE
chr3	159252782	C	T	ENST00000397832	ENSG00000214216	IQCJ	FALSE	FALSE
chr3	159252789	T	A	ENST00000397832	ENSG00000214216	IQCJ	FALSE	FALSE
chr3	159252791	G	T	ENST00000397832	ENSG00000214216	IQCJ	FALSE	FALSE
chr3	159252795	C	A	ENST00000397832	ENSG00000214216	IQCJ	FALSE	FALSE
chr3	159252795	C	G	ENST00000397832	ENSG00000214216	IQCJ	FALSE	FALSE
chr3	159252797	A	T	ENST00000397832	ENSG00000214216	IQCJ	FALSE	FALSE
chr3	159252803	A	T	ENST00000397832	ENSG00000214216	IQCJ	FALSE	FALSE
chr3	159252808	G	A	ENST00000397832	ENSG00000214216	IQCJ	TRUE	FALSE
chr3	159252808	G	C	ENST00000397832	ENSG00000214216	IQCJ	TRUE	FALSE
chr3	159252808	G	T	ENST00000397832	ENSG00000214216	IQCJ	TRUE	FALSE
chr3	159252809	T	A	ENST00000397832	ENSG00000214216	IQCJ	TRUE	FALSE
chr3	159252809	T	C	ENST00000397832	ENSG00000214216	IQCJ	TRUE	FALSE
chr3	159252809	T	G	ENST00000397832	ENSG00000214216	IQCJ	TRUE	FALSE
chr3	159262546	A	C	ENST00000397832	ENSG00000214216	IQCJ	TRUE	FALSE
chr3	159262546	A	G	ENST00000397832	ENSG00000214216	IQCJ	TRUE	FALSE
chr3	159262546	A	T	ENST00000397832	ENSG00000214216	IQCJ	TRUE	FALSE
chr3	159262547	G	A	ENST00000397832	ENSG00000214216	IQCJ	TRUE	FALSE
chr3	159262547	G	C	ENST00000397832	ENSG00000214216	IQCJ	TRUE	FALSE
chr3	159262547	G	T	ENST00000397832	ENSG00000214216	IQCJ	TRUE	FALSE
chr3	159262552	C	T	ENST00000397832	ENSG00000214216	IQCJ	FALSE	FALSE
chr3	159262555	C	T	ENST00000397832	ENSG00000214216	IQCJ	FALSE	FALSE
chr3	159262562	G	A	ENST00000397832	ENSG00000214216	IQCJ	FALSE	FALSE
chr3	159262563	G	A	ENST00000397832	ENSG00000214216	IQCJ	FALSE	FALSE
chr3	159262564	C	T	ENST00000397832	ENSG00000214216	IQCJ	FALSE	FALSE
chr3	159262567	G	T	ENST00000397832	ENSG00000214216	IQCJ	FALSE	FALSE
chr3	159262572	C	A	ENST00000397832	ENSG00000214216	IQCJ	FALSE	FALSE
chr3	159262572	C	G	ENST00000397832	ENSG00000214216	IQCJ	FALSE	FALSE
chr3	159262576	C	T	ENST00000397832	ENSG00000214216	IQCJ	FALSE	FALSE
chr3	159262582	C	T	ENST00000397832	ENSG00000214216	IQCJ	FALSE	FALSE
chr3	159262585	G	T	ENST00000397832	ENSG00000214216	IQCJ	FALSE	FALSE
chr3	159262597	A	T	ENST00000397832	ENSG00000214216	IQCJ	FALSE	FALSE
chr3	159262628	C	A	ENST00000397832	ENSG00000214216	IQCJ	FALSE	FALSE
chr3	159262628	C	G	ENST00000397832	ENSG00000214216	IQCJ	FALSE	FALSE
chr3	159262630	G	T	ENST00000397832	ENSG00000214216	IQCJ	FALSE	FALSE
chr3	159262633	A	T	ENST00000397832	ENSG00000214216	IQCJ	FALSE	FALSE
chr3	159262710	T	A	ENST00000397832	ENSG00000214216	IQCJ	FALSE	FALSE
chr3	159262718	T	A	ENST00000397832	ENSG00000214216	IQCJ	FALSE	FALSE
chr3	159273824	G	T	ENST00000638749	ENSG00000283154	IQCJ-SCHIP1	FALSE	FALSE
chr3	159273836	C	T	ENST00000638749	ENSG00000283154	IQCJ-SCHIP1	FALSE	FALSE
chr3	159273852	G	A	ENST00000638749	ENSG00000283154	IQCJ-SCHIP1	FALSE	FALSE
chr3	159273853	G	A	ENST00000638749	ENSG00000283154	IQCJ-SCHIP1	FALSE	FALSE
chr3	159273859	T	A	ENST00000638749	ENSG00000283154	IQCJ-SCHIP1	FALSE	FALSE
chr3	159273863	C	T	ENST00000638749	ENSG00000283154	IQCJ-SCHIP1	FALSE	FALSE
chr3	159273869	A	T	ENST00000638749	ENSG00000283154	IQCJ-SCHIP1	FALSE	FALSE
chr3	159273884	G	A	ENST00000638749	ENSG00000283154	IQCJ-SCHIP1	FALSE	FALSE
chr3	159273884	G	C	ENST00000638749	ENSG00000283154	IQCJ-SCHIP1	FALSE	FALSE
chr3	159273884	G	T	ENST00000638749	ENSG00000283154	IQCJ-SCHIP1	FALSE	FALSE
chr3	159273885	T	A	ENST00000638749	ENSG00000283154	IQCJ-SCHIP1	FALSE	FALSE
chr3	159273885	T	C	ENST00000638749	ENSG00000283154	IQCJ-SCHIP1	FALSE	FALSE
chr3	159273885	T	G	ENST00000638749	ENSG00000283154	IQCJ-SCHIP1	FALSE	FALSE
chr3	159764441	A	C	ENST00000638749	ENSG00000283154	IQCJ-SCHIP1	TRUE	FALSE
chr3	159764441	A	G	ENST00000638749	ENSG00000283154	IQCJ-SCHIP1	TRUE	FALSE
chr3	159764441	A	T	ENST00000638749	ENSG00000283154	IQCJ-SCHIP1	TRUE	FALSE
chr3	159764442	G	A	ENST00000638749	ENSG00000283154	IQCJ-SCHIP1	TRUE	FALSE
chr3	159764442	G	C	ENST00000638749	ENSG00000283154	IQCJ-SCHIP1	TRUE	FALSE
chr3	159764442	G	T	ENST00000638749	ENSG00000283154	IQCJ-SCHIP1	TRUE	FALSE
chr3	159764448	C	A	ENST00000638749	ENSG00000283154	IQCJ-SCHIP1	TRUE	FALSE
chr3	159764448	C	G	ENST00000638749	ENSG00000283154	IQCJ-SCHIP1	TRUE	FALSE
chr3	159764449	C	T	ENST00000638749	ENSG00000283154	IQCJ-SCHIP1	TRUE	FALSE
chr3	159764452	G	T	ENST00000638749	ENSG00000283154	IQCJ-SCHIP1	TRUE	TRUE
chr3	159764513	C	A	ENST00000638749	ENSG00000283154	IQCJ-SCHIP1	TRUE	TRUE
chr3	159764513	C	G	ENST00000638749	ENSG00000283154	IQCJ-SCHIP1	TRUE	TRUE
chr3	159764515	C	T	ENST00000638749	ENSG00000283154	IQCJ-SCHIP1	TRUE	TRUE
chr3	159764530	A	T	ENST00000638749	ENSG00000283154	IQCJ-SCHIP1	TRUE	TRUE
chr3	159764544	C	A	ENST00000638749	ENSG00000283154	IQCJ-SCHIP1	TRUE	TRUE
chr3	159764548	G	T	ENST00000638749	ENSG00000283154	IQCJ-SCHIP1	TRUE	TRUE
chr3	159764553	C	A	ENST00000638749	ENSG00000283154	IQCJ-SCHIP1	TRUE	TRUE
chr3	159764554	A	T	ENST00000638749	ENSG00000283154	IQCJ-SCHIP1	TRUE	TRUE
chr3	159764561	C	A	ENST00000638749	ENSG00000283154	IQCJ-SCHIP1	TRUE	TRUE
chr3	159764561	C	G	ENST00000638749	ENSG00000283154	IQCJ-SCHIP1	TRUE	TRUE
chr3	159764564	C	A	ENST00000638749	ENSG00000283154	IQCJ-SCHIP1	TRUE	TRUE
chr3	159764567	C	A	ENST00000638749	ENSG00000283154	IQCJ-SCHIP1	TRUE	TRUE
chr3	159764588	T	A	ENST00000638749	ENSG00000283154	IQCJ-SCHIP1	TRUE	TRUE
chr3	159764602	G	T	ENST00000638749	ENSG00000283154	IQCJ-SCHIP1	TRUE	TRUE
chr3	159764610	T	A	ENST00000638749	ENSG00000283154	IQCJ-SCHIP1	TRUE	TRUE
chr3	159764610	T	G	ENST00000638749	ENSG00000283154	IQCJ-SCHIP1	TRUE	TRUE
chr3	159764611	G	T	ENST00000638749	ENSG00000283154	IQCJ-SCHIP1	TRUE	TRUE
chr3	159764614	G	T	ENST00000638749	ENSG00000283154	IQCJ-SCHIP1	TRUE	TRUE
chr3	159764631	C	A	ENST00000638749	ENSG00000283154	IQCJ-SCHIP1	TRUE	TRUE
chr3	159764631	C	G	ENST00000638749	ENSG00000283154	IQCJ-SCHIP1	TRUE	TRUE
chr3	159764632	C	T	ENST00000638749	ENSG00000283154	IQCJ-SCHIP1	TRUE	TRUE
chr3	159764635	A	T	ENST00000638749	ENSG00000283154	IQCJ-SCHIP1	TRUE	TRUE
chr3	159764638	A	T	ENST00000638749	ENSG00000283154	IQCJ-SCHIP1	TRUE	TRUE
chr3	159764650	G	T	ENST00000638749	ENSG00000283154	IQCJ-SCHIP1	TRUE	TRUE
chr3	159764654	G	A	ENST00000638749	ENSG00000283154	IQCJ-SCHIP1	TRUE	TRUE
chr3	159764655	G	A	ENST00000638749	ENSG00000283154	IQCJ-SCHIP1	TRUE	TRUE
chr3	159764662	G	T	ENST00000638749	ENSG00000283154	IQCJ-SCHIP1	TRUE	TRUE
chr3	159764665	G	T	ENST00000638749	ENSG00000283154	IQCJ-SCHIP1	TRUE	TRUE
chr3	159764674	G	T	ENST00000638749	ENSG00000283154	IQCJ-SCHIP1	TRUE	TRUE
chr3	159764677	G	T	ENST00000638749	ENSG00000283154	IQCJ-SCHIP1	TRUE	TRUE
chr3	159764680	G	T	ENST00000638749	ENSG00000283154	IQCJ-SCHIP1	TRUE	TRUE
chr3	159764683	G	T	ENST00000638749	ENSG00000283154	IQCJ-SCHIP1	TRUE	TRUE
chr3	159764686	G	T	ENST00000638749	ENSG00000283154	IQCJ-SCHIP1	TRUE	TRUE
chr3	159764689	G	T	ENST00000638749	ENSG00000283154	IQCJ-SCHIP1	TRUE	TRUE
chr3	159764695	G	T	ENST00000638749	ENSG00000283154	IQCJ-SCHIP1	TRUE	TRUE
chr3	159764704	C	T	ENST00000638749	ENSG00000283154	IQCJ-SCHIP1	TRUE	TRUE
chr3	159764707	C	T	ENST00000638749	ENSG00000283154	IQCJ-SCHIP1	TRUE	TRUE
chr3	159764715	C	A	ENST00000638749	ENSG00000283154	IQCJ-SCHIP1	TRUE	TRUE
chr3	159764715	C	G	ENST00000638749	ENSG00000283154	IQCJ-SCHIP1	TRUE	TRUE
chr3	159764740	G	T	ENST00000638749	ENSG00000283154	IQCJ-SCHIP1	TRUE	TRUE
chr3	159764839	C	T	ENST00000638749	ENSG00000283154	IQCJ-SCHIP1	TRUE	TRUE
chr3	159764851	C	T	ENST00000638749	ENSG00000283154	IQCJ-SCHIP1	TRUE	TRUE
chr3	159764901	T	A	ENST00000638749	ENSG00000283154	IQCJ-SCHIP1	TRUE	TRUE
chr3	159764926	C	T	ENST00000638749	ENSG00000283154	IQCJ-SCHIP1	TRUE	TRUE
chr3	159764929	A	T	ENST00000638749	ENSG00000283154	IQCJ-SCHIP1	TRUE	TRUE
chr3	159764935	C	T	ENST00000638749	ENSG00000283154	IQCJ-SCHIP1	TRUE	TRUE
chr3	159764988	C	A	ENST00000638749	ENSG00000283154	IQCJ-SCHIP1	TRUE	TRUE
chr3	159764992	C	T	ENST00000638749	ENSG00000283154	IQCJ-SCHIP1	TRUE	TRUE
chr3	159765015	C	A	ENST00000638749	ENSG00000283154	IQCJ-SCHIP1	TRUE	TRUE
chr3	159765022	G	T	ENST00000638749	ENSG00000283154	IQCJ-SCHIP1	TRUE	TRUE
chr3	159765025	G	T	ENST00000638749	ENSG00000283154	IQCJ-SCHIP1	TRUE	TRUE
chr3	159765050	G	A	ENST00000638749	ENSG00000283154	IQCJ-SCHIP1	TRUE	TRUE
chr3	159765051	G	A	ENST00000638749	ENSG00000283154	IQCJ-SCHIP1	TRUE	TRUE
chr3	159765052	G	T	ENST00000638749	ENSG00000283154	IQCJ-SCHIP1	TRUE	TRUE
chr3	159765061	G	T	ENST00000638749	ENSG00000283154	IQCJ-SCHIP1	TRUE	TRUE
chr3	159765064	A	T	ENST00000638749	ENSG00000283154	IQCJ-SCHIP1	TRUE	TRUE
chr3	159765082	C	T	ENST00000638749	ENSG00000283154	IQCJ-SCHIP1	TRUE	TRUE
chr3	159765091	G	T	ENST00000638749	ENSG00000283154	IQCJ-SCHIP1	TRUE	TRUE
chr3	159765094	C	T	ENST00000638749	ENSG00000283154	IQCJ-SCHIP1	TRUE	TRUE
chr3	159765097	G	T	ENST00000638749	ENSG00000283154	IQCJ-SCHIP1	TRUE	TRUE
chr3	159765109	C	T	ENST00000638749	ENSG00000283154	IQCJ-SCHIP1	TRUE	TRUE
chr3	159765115	C	T	ENST00000638749	ENSG00000283154	IQCJ-SCHIP1	TRUE	TRUE
chr3	159765139	G	A	ENST00000638749	ENSG00000283154	IQCJ-SCHIP1	TRUE	FALSE
chr3	159765139	G	C	ENST00000638749	ENSG00000283154	IQCJ-SCHIP1	TRUE	FALSE
chr3	159765139	G	T	ENST00000638749	ENSG00000283154	IQCJ-SCHIP1	TRUE	FALSE
chr3	159765140	T	A	ENST00000638749	ENSG00000283154	IQCJ-SCHIP1	TRUE	FALSE
chr3	159765140	T	C	ENST00000638749	ENSG00000283154	IQCJ-SCHIP1	TRUE	FALSE
chr3	159765140	T	G	ENST00000638749	ENSG00000283154	IQCJ-SCHIP1	TRUE	FALSE
chr3	159840194	C	T	ENST00000445224	ENSG00000151967	SCHIP1	FALSE	FALSE
chr3	159840205	C	A	ENST00000445224	ENSG00000151967	SCHIP1	FALSE	FALSE
chr3	159840207	C	A	ENST00000445224	ENSG00000151967	SCHIP1	FALSE	FALSE
chr3	159840211	T	A	ENST00000445224	ENSG00000151967	SCHIP1	FALSE	FALSE
chr3	159840211	T	G	ENST00000445224	ENSG00000151967	SCHIP1	FALSE	FALSE
chr3	159840212	C	T	ENST00000445224	ENSG00000151967	SCHIP1	FALSE	FALSE
chr3	159840215	G	A	ENST00000445224	ENSG00000151967	SCHIP1	FALSE	FALSE
chr3	159840215	G	C	ENST00000445224	ENSG00000151967	SCHIP1	FALSE	FALSE
chr3	159840215	G	T	ENST00000445224	ENSG00000151967	SCHIP1	FALSE	FALSE
chr3	159840216	T	A	ENST00000445224	ENSG00000151967	SCHIP1	FALSE	FALSE
chr3	159840216	T	C	ENST00000445224	ENSG00000151967	SCHIP1	FALSE	FALSE
chr3	159840216	T	G	ENST00000445224	ENSG00000151967	SCHIP1	FALSE	FALSE
chr3	159866161	A	C	ENST00000445224	ENSG00000151967	SCHIP1	TRUE	FALSE
chr3	159866161	A	C	ENST00000638749	ENSG00000283154	IQCJ-SCHIP1	TRUE	FALSE
chr3	159866161	A	G	ENST00000445224	ENSG00000151967	SCHIP1	TRUE	FALSE
chr3	159866161	A	G	ENST00000638749	ENSG00000283154	IQCJ-SCHIP1	TRUE	FALSE
chr3	159866161	A	T	ENST00000445224	ENSG00000151967	SCHIP1	TRUE	FALSE
chr3	159866161	A	T	ENST00000638749	ENSG00000283154	IQCJ-SCHIP1	TRUE	FALSE
chr3	159866162	G	A	ENST00000445224	ENSG00000151967	SCHIP1	TRUE	FALSE
chr3	159866162	G	A	ENST00000638749	ENSG00000283154	IQCJ-SCHIP1	TRUE	FALSE
chr3	159866162	G	C	ENST00000445224	ENSG00000151967	SCHIP1	TRUE	FALSE
chr3	159866162	G	C	ENST00000638749	ENSG00000283154	IQCJ-SCHIP1	TRUE	FALSE
chr3	159866162	G	T	ENST00000445224	ENSG00000151967	SCHIP1	TRUE	FALSE
chr3	159866162	G	T	ENST00000638749	ENSG00000283154	IQCJ-SCHIP1	TRUE	FALSE
chr3	159866166	C	T	ENST00000445224	ENSG00000151967	SCHIP1	FALSE	FALSE
chr3	159866166	C	T	ENST00000638749	ENSG00000283154	IQCJ-SCHIP1	TRUE	TRUE
chr3	159866169	A	T	ENST00000445224	ENSG00000151967	SCHIP1	FALSE	FALSE
chr3	159866169	A	T	ENST00000638749	ENSG00000283154	IQCJ-SCHIP1	TRUE	TRUE
chr3	159866175	G	T	ENST00000445224	ENSG00000151967	SCHIP1	FALSE	FALSE
chr3	159866175	G	T	ENST00000638749	ENSG00000283154	IQCJ-SCHIP1	TRUE	TRUE
chr3	159866178	A	T	ENST00000445224	ENSG00000151967	SCHIP1	FALSE	FALSE
chr3	159866178	A	T	ENST00000638749	ENSG00000283154	IQCJ-SCHIP1	TRUE	TRUE
chr3	159866181	G	T	ENST00000445224	ENSG00000151967	SCHIP1	FALSE	FALSE
chr3	159866181	G	T	ENST00000638749	ENSG00000283154	IQCJ-SCHIP1	TRUE	TRUE
chr3	159866190	A	T	ENST00000445224	ENSG00000151967	SCHIP1	TRUE	FALSE
chr3	159866190	A	T	ENST00000638749	ENSG00000283154	IQCJ-SCHIP1	TRUE	TRUE
chr3	159866193	C	T	ENST00000445224	ENSG00000151967	SCHIP1	TRUE	FALSE
chr3	159866193	C	T	ENST00000638749	ENSG00000283154	IQCJ-SCHIP1	TRUE	TRUE
chr3	159866196	A	T	ENST00000445224	ENSG00000151967	SCHIP1	TRUE	FALSE
chr3	159866196	A	T	ENST00000638749	ENSG00000283154	IQCJ-SCHIP1	TRUE	TRUE
chr3	159866200	T	A	ENST00000445224	ENSG00000151967	SCHIP1	TRUE	FALSE
chr3	159866200	T	A	ENST00000638749	ENSG00000283154	IQCJ-SCHIP1	TRUE	TRUE
chr3	159866208	G	T	ENST00000445224	ENSG00000151967	SCHIP1	TRUE	TRUE
chr3	159866208	G	T	ENST00000638749	ENSG00000283154	IQCJ-SCHIP1	TRUE	TRUE
chr3	159866232	G	T	ENST00000445224	ENSG00000151967	SCHIP1	TRUE	TRUE
chr3	159866232	G	T	ENST00000638749	ENSG00000283154	IQCJ-SCHIP1	TRUE	TRUE
chr3	159866240	T	A	ENST00000445224	ENSG00000151967	SCHIP1	TRUE	TRUE
chr3	159866240	T	A	ENST00000638749	ENSG00000283154	IQCJ-SCHIP1	TRUE	TRUE
chr3	159866240	T	G	ENST00000445224	ENSG00000151967	SCHIP1	TRUE	TRUE
chr3	159866240	T	G	ENST00000638749	ENSG00000283154	IQCJ-SCHIP1	TRUE	TRUE
chr3	159866249	T	A	ENST00000445224	ENSG00000151967	SCHIP1	TRUE	TRUE
chr3	159866249	T	A	ENST00000638749	ENSG00000283154	IQCJ-SCHIP1	TRUE	TRUE
chr3	159866253	A	T	ENST00000445224	ENSG00000151967	SCHIP1	TRUE	TRUE
chr3	159866253	A	T	ENST00000638749	ENSG00000283154	IQCJ-SCHIP1	TRUE	TRUE
chr3	159866262	A	T	ENST00000445224	ENSG00000151967	SCHIP1	TRUE	TRUE
chr3	159866262	A	T	ENST00000638749	ENSG00000283154	IQCJ-SCHIP1	TRUE	TRUE
chr3	159866280	C	T	ENST00000445224	ENSG00000151967	SCHIP1	TRUE	TRUE
chr3	159866280	C	T	ENST00000638749	ENSG00000283154	IQCJ-SCHIP1	TRUE	TRUE
chr3	159866282	G	A	ENST00000445224	ENSG00000151967	SCHIP1	TRUE	FALSE
chr3	159866282	G	A	ENST00000638749	ENSG00000283154	IQCJ-SCHIP1	TRUE	FALSE
chr3	159866282	G	C	ENST00000445224	ENSG00000151967	SCHIP1	TRUE	FALSE
chr3	159866282	G	C	ENST00000638749	ENSG00000283154	IQCJ-SCHIP1	TRUE	FALSE
chr3	159866282	G	T	ENST00000445224	ENSG00000151967	SCHIP1	TRUE	FALSE
chr3	159866282	G	T	ENST00000638749	ENSG00000283154	IQCJ-SCHIP1	TRUE	FALSE
chr3	159866283	T	A	ENST00000445224	ENSG00000151967	SCHIP1	TRUE	FALSE
chr3	159866283	T	A	ENST00000638749	ENSG00000283154	IQCJ-SCHIP1	TRUE	FALSE
chr3	159866283	T	C	ENST00000445224	ENSG00000151967	SCHIP1	FALSE	FALSE
chr3	159866283	T	C	ENST00000638749	ENSG00000283154	IQCJ-SCHIP1	FALSE	FALSE
chr3	159866283	T	G	ENST00000445224	ENSG00000151967	SCHIP1	TRUE	FALSE
chr3	159866283	T	G	ENST00000638749	ENSG00000283154	IQCJ-SCHIP1	TRUE	FALSE
chr3	159886205	A	C	ENST00000445224	ENSG00000151967	SCHIP1	TRUE	FALSE
chr3	159886205	A	C	ENST00000638749	ENSG00000283154	IQCJ-SCHIP1	TRUE	FALSE
chr3	159886205	A	G	ENST00000445224	ENSG00000151967	SCHIP1	TRUE	FALSE
chr3	159886205	A	G	ENST00000638749	ENSG00000283154	IQCJ-SCHIP1	TRUE	FALSE
chr3	159886205	A	T	ENST00000445224	ENSG00000151967	SCHIP1	TRUE	FALSE
chr3	159886205	A	T	ENST00000638749	ENSG00000283154	IQCJ-SCHIP1	TRUE	FALSE
chr3	159886206	G	A	ENST00000445224	ENSG00000151967	SCHIP1	TRUE	FALSE
chr3	159886206	G	A	ENST00000638749	ENSG00000283154	IQCJ-SCHIP1	TRUE	FALSE
chr3	159886206	G	C	ENST00000445224	ENSG00000151967	SCHIP1	TRUE	FALSE
chr3	159886206	G	C	ENST00000638749	ENSG00000283154	IQCJ-SCHIP1	TRUE	FALSE
chr3	159886206	G	T	ENST00000445224	ENSG00000151967	SCHIP1	TRUE	FALSE
chr3	159886206	G	T	ENST00000638749	ENSG00000283154	IQCJ-SCHIP1	TRUE	FALSE
chr3	159886211	C	T	ENST00000445224	ENSG00000151967	SCHIP1	TRUE	TRUE
chr3	159886211	C	T	ENST00000638749	ENSG00000283154	IQCJ-SCHIP1	TRUE	TRUE
chr3	159886227	T	A	ENST00000445224	ENSG00000151967	SCHIP1	TRUE	TRUE
chr3	159886227	T	A	ENST00000638749	ENSG00000283154	IQCJ-SCHIP1	TRUE	TRUE
chr3	159886229	C	T	ENST00000445224	ENSG00000151967	SCHIP1	TRUE	TRUE
chr3	159886229	C	T	ENST00000638749	ENSG00000283154	IQCJ-SCHIP1	TRUE	TRUE
chr3	159886237	C	A	ENST00000445224	ENSG00000151967	SCHIP1	TRUE	TRUE
chr3	159886237	C	A	ENST00000638749	ENSG00000283154	IQCJ-SCHIP1	TRUE	TRUE
chr3	159886262	A	T	ENST00000445224	ENSG00000151967	SCHIP1	TRUE	TRUE
chr3	159886262	A	T	ENST00000638749	ENSG00000283154	IQCJ-SCHIP1	TRUE	TRUE
chr3	159886286	A	T	ENST00000445224	ENSG00000151967	SCHIP1	TRUE	TRUE
chr3	159886286	A	T	ENST00000638749	ENSG00000283154	IQCJ-SCHIP1	TRUE	TRUE
chr3	159886292	G	T	ENST00000445224	ENSG00000151967	SCHIP1	TRUE	TRUE
chr3	159886292	G	T	ENST00000638749	ENSG00000283154	IQCJ-SCHIP1	TRUE	TRUE
chr3	159886302	T	A	ENST00000445224	ENSG00000151967	SCHIP1	TRUE	TRUE
chr3	159886302	T	A	ENST00000638749	ENSG00000283154	IQCJ-SCHIP1	TRUE	TRUE
chr3	159886314	T	A	ENST00000445224	ENSG00000151967	SCHIP1	TRUE	TRUE
chr3	159886314	T	A	ENST00000638749	ENSG00000283154	IQCJ-SCHIP1	TRUE	TRUE
chr3	159886325	G	A	ENST00000445224	ENSG00000151967	SCHIP1	TRUE	FALSE
chr3	159886325	G	A	ENST00000638749	ENSG00000283154	IQCJ-SCHIP1	TRUE	FALSE
chr3	159886325	G	C	ENST00000445224	ENSG00000151967	SCHIP1	TRUE	FALSE
chr3	159886325	G	C	ENST00000638749	ENSG00000283154	IQCJ-SCHIP1	TRUE	FALSE
chr3	159886325	G	T	ENST00000445224	ENSG00000151967	SCHIP1	TRUE	FALSE
chr3	159886325	G	T	ENST00000638749	ENSG00000283154	IQCJ-SCHIP1	TRUE	FALSE
chr3	159886326	T	A	ENST00000445224	ENSG00000151967	SCHIP1	TRUE	FALSE
chr3	159886326	T	A	ENST00000638749	ENSG00000283154	IQCJ-SCHIP1	TRUE	FALSE
chr3	159886326	T	C	ENST00000445224	ENSG00000151967	SCHIP1	TRUE	FALSE
chr3	159886326	T	C	ENST00000638749	ENSG00000283154	IQCJ-SCHIP1	TRUE	FALSE
chr3	159886326	T	G	ENST00000445224	ENSG00000151967	SCHIP1	TRUE	FALSE
chr3	159886326	T	G	ENST00000638749	ENSG00000283154	IQCJ-SCHIP1	TRUE	FALSE
chr3	159887706	A	C	ENST00000445224	ENSG00000151967	SCHIP1	TRUE	FALSE
chr3	159887706	A	C	ENST00000638749	ENSG00000283154	IQCJ-SCHIP1	TRUE	FALSE
chr3	159887706	A	G	ENST00000445224	ENSG00000151967	SCHIP1	TRUE	FALSE
chr3	159887706	A	G	ENST00000638749	ENSG00000283154	IQCJ-SCHIP1	TRUE	FALSE
chr3	159887706	A	T	ENST00000445224	ENSG00000151967	SCHIP1	TRUE	FALSE
chr3	159887706	A	T	ENST00000638749	ENSG00000283154	IQCJ-SCHIP1	TRUE	FALSE
chr3	159887707	G	A	ENST00000445224	ENSG00000151967	SCHIP1	TRUE	FALSE
chr3	159887707	G	A	ENST00000638749	ENSG00000283154	IQCJ-SCHIP1	TRUE	FALSE
chr3	159887707	G	C	ENST00000445224	ENSG00000151967	SCHIP1	TRUE	FALSE
chr3	159887707	G	C	ENST00000638749	ENSG00000283154	IQCJ-SCHIP1	TRUE	FALSE
chr3	159887707	G	T	ENST00000445224	ENSG00000151967	SCHIP1	TRUE	FALSE
chr3	159887707	G	T	ENST00000638749	ENSG00000283154	IQCJ-SCHIP1	TRUE	FALSE
chr3	159887711	A	T	ENST00000445224	ENSG00000151967	SCHIP1	TRUE	TRUE
chr3	159887711	A	T	ENST00000638749	ENSG00000283154	IQCJ-SCHIP1	TRUE	TRUE
chr3	159887714	C	T	ENST00000445224	ENSG00000151967	SCHIP1	TRUE	TRUE
chr3	159887714	C	T	ENST00000638749	ENSG00000283154	IQCJ-SCHIP1	TRUE	TRUE
chr3	159887728	T	A	ENST00000445224	ENSG00000151967	SCHIP1	TRUE	TRUE
chr3	159887728	T	A	ENST00000638749	ENSG00000283154	IQCJ-SCHIP1	TRUE	TRUE
chr3	159887728	T	G	ENST00000445224	ENSG00000151967	SCHIP1	TRUE	TRUE
chr3	159887728	T	G	ENST00000638749	ENSG00000283154	IQCJ-SCHIP1	TRUE	TRUE
chr3	159887735	A	T	ENST00000445224	ENSG00000151967	SCHIP1	TRUE	TRUE
chr3	159887735	A	T	ENST00000638749	ENSG00000283154	IQCJ-SCHIP1	TRUE	TRUE
chr3	159887747	G	T	ENST00000445224	ENSG00000151967	SCHIP1	TRUE	TRUE
chr3	159887747	G	T	ENST00000638749	ENSG00000283154	IQCJ-SCHIP1	TRUE	TRUE
chr3	159887750	G	T	ENST00000445224	ENSG00000151967	SCHIP1	TRUE	TRUE
chr3	159887750	G	T	ENST00000638749	ENSG00000283154	IQCJ-SCHIP1	TRUE	TRUE
chr3	159887753	G	T	ENST00000445224	ENSG00000151967	SCHIP1	TRUE	TRUE
chr3	159887753	G	T	ENST00000638749	ENSG00000283154	IQCJ-SCHIP1	TRUE	TRUE
chr3	159887759	G	T	ENST00000445224	ENSG00000151967	SCHIP1	TRUE	TRUE
chr3	159887759	G	T	ENST00000638749	ENSG00000283154	IQCJ-SCHIP1	TRUE	TRUE
chr3	159887766	T	A	ENST00000445224	ENSG00000151967	SCHIP1	TRUE	TRUE
chr3	159887766	T	A	ENST00000638749	ENSG00000283154	IQCJ-SCHIP1	TRUE	TRUE
chr3	159887792	C	T	ENST00000445224	ENSG00000151967	SCHIP1	TRUE	TRUE
chr3	159887792	C	T	ENST00000638749	ENSG00000283154	IQCJ-SCHIP1	TRUE	TRUE
chr3	159887795	A	T	ENST00000445224	ENSG00000151967	SCHIP1	TRUE	TRUE
chr3	159887795	A	T	ENST00000638749	ENSG00000283154	IQCJ-SCHIP1	TRUE	TRUE
chr3	159887798	A	T	ENST00000445224	ENSG00000151967	SCHIP1	TRUE	TRUE
chr3	159887798	A	T	ENST00000638749	ENSG00000283154	IQCJ-SCHIP1	TRUE	TRUE
chr3	159887802	T	A	ENST00000445224	ENSG00000151967	SCHIP1	TRUE	TRUE
chr3	159887802	T	A	ENST00000638749	ENSG00000283154	IQCJ-SCHIP1	TRUE	TRUE
chr3	159887804	C	T	ENST00000445224	ENSG00000151967	SCHIP1	TRUE	TRUE
chr3	159887804	C	T	ENST00000638749	ENSG00000283154	IQCJ-SCHIP1	TRUE	TRUE
chr3	159887810	G	T	ENST00000445224	ENSG00000151967	SCHIP1	TRUE	TRUE
chr3	159887810	G	T	ENST00000638749	ENSG00000283154	IQCJ-SCHIP1	TRUE	TRUE
chr3	159887816	A	T	ENST00000445224	ENSG00000151967	SCHIP1	TRUE	TRUE
chr3	159887816	A	T	ENST00000638749	ENSG00000283154	IQCJ-SCHIP1	TRUE	TRUE
chr3	159887837	A	T	ENST00000445224	ENSG00000151967	SCHIP1	TRUE	TRUE
chr3	159887837	A	T	ENST00000638749	ENSG00000283154	IQCJ-SCHIP1	TRUE	TRUE
chr3	159887849	A	T	ENST00000445224	ENSG00000151967	SCHIP1	TRUE	TRUE
chr3	159887849	A	T	ENST00000638749	ENSG00000283154	IQCJ-SCHIP1	TRUE	TRUE
chr3	159887855	C	T	ENST00000445224	ENSG00000151967	SCHIP1	TRUE	TRUE
chr3	159887855	C	T	ENST00000638749	ENSG00000283154	IQCJ-SCHIP1	TRUE	TRUE
chr3	159887861	G	T	ENST00000445224	ENSG00000151967	SCHIP1	TRUE	TRUE
chr3	159887861	G	T	ENST00000638749	ENSG00000283154	IQCJ-SCHIP1	TRUE	TRUE
chr3	159887867	G	T	ENST00000445224	ENSG00000151967	SCHIP1	TRUE	TRUE
chr3	159887867	G	T	ENST00000638749	ENSG00000283154	IQCJ-SCHIP1	TRUE	TRUE
chr3	159887870	A	T	ENST00000445224	ENSG00000151967	SCHIP1	TRUE	TRUE
chr3	159887870	A	T	ENST00000638749	ENSG00000283154	IQCJ-SCHIP1	TRUE	TRUE
chr3	159887873	C	T	ENST00000445224	ENSG00000151967	SCHIP1	TRUE	TRUE
chr3	159887873	C	T	ENST00000638749	ENSG00000283154	IQCJ-SCHIP1	TRUE	TRUE
chr3	159887882	A	T	ENST00000445224	ENSG00000151967	SCHIP1	TRUE	TRUE
chr3	159887882	A	T	ENST00000638749	ENSG00000283154	IQCJ-SCHIP1	TRUE	TRUE
chr3	159887885	A	T	ENST00000445224	ENSG00000151967	SCHIP1	TRUE	TRUE
chr3	159887885	A	T	ENST00000638749	ENSG00000283154	IQCJ-SCHIP1	TRUE	TRUE
chr3	159887906	G	A	ENST00000445224	ENSG00000151967	SCHIP1	TRUE	FALSE
chr3	159887906	G	A	ENST00000638749	ENSG00000283154	IQCJ-SCHIP1	TRUE	FALSE
chr3	159887906	G	C	ENST00000445224	ENSG00000151967	SCHIP1	TRUE	FALSE
chr3	159887906	G	C	ENST00000638749	ENSG00000283154	IQCJ-SCHIP1	TRUE	FALSE
chr3	159887906	G	T	ENST00000445224	ENSG00000151967	SCHIP1	TRUE	FALSE
chr3	159887906	G	T	ENST00000638749	ENSG00000283154	IQCJ-SCHIP1	TRUE	FALSE
chr3	159887907	T	A	ENST00000445224	ENSG00000151967	SCHIP1	TRUE	FALSE
chr3	159887907	T	A	ENST00000638749	ENSG00000283154	IQCJ-SCHIP1	TRUE	FALSE
chr3	159887907	T	C	ENST00000445224	ENSG00000151967	SCHIP1	TRUE	FALSE
chr3	159887907	T	C	ENST00000638749	ENSG00000283154	IQCJ-SCHIP1	TRUE	FALSE
chr3	159887907	T	G	ENST00000445224	ENSG00000151967	SCHIP1	TRUE	FALSE
chr3	159887907	T	G	ENST00000638749	ENSG00000283154	IQCJ-SCHIP1	TRUE	FALSE
chr3	159888818	A	C	ENST00000445224	ENSG00000151967	SCHIP1	TRUE	FALSE
chr3	159888818	A	C	ENST00000638749	ENSG00000283154	IQCJ-SCHIP1	TRUE	FALSE
chr3	159888818	A	G	ENST00000445224	ENSG00000151967	SCHIP1	TRUE	FALSE
chr3	159888818	A	G	ENST00000638749	ENSG00000283154	IQCJ-SCHIP1	TRUE	FALSE
chr3	159888818	A	T	ENST00000445224	ENSG00000151967	SCHIP1	TRUE	FALSE
chr3	159888818	A	T	ENST00000638749	ENSG00000283154	IQCJ-SCHIP1	TRUE	FALSE
chr3	159888819	G	A	ENST00000445224	ENSG00000151967	SCHIP1	TRUE	FALSE
chr3	159888819	G	A	ENST00000638749	ENSG00000283154	IQCJ-SCHIP1	TRUE	FALSE
chr3	159888819	G	C	ENST00000445224	ENSG00000151967	SCHIP1	TRUE	FALSE
chr3	159888819	G	C	ENST00000638749	ENSG00000283154	IQCJ-SCHIP1	TRUE	FALSE
chr3	159888819	G	T	ENST00000445224	ENSG00000151967	SCHIP1	TRUE	FALSE
chr3	159888819	G	T	ENST00000638749	ENSG00000283154	IQCJ-SCHIP1	TRUE	FALSE
chr3	159888844	G	T	ENST00000445224	ENSG00000151967	SCHIP1	TRUE	TRUE
chr3	159888844	G	T	ENST00000638749	ENSG00000283154	IQCJ-SCHIP1	TRUE	TRUE
chr3	159888849	C	A	ENST00000445224	ENSG00000151967	SCHIP1	TRUE	TRUE
chr3	159888849	C	A	ENST00000638749	ENSG00000283154	IQCJ-SCHIP1	TRUE	TRUE
chr3	159888851	T	A	ENST00000445224	ENSG00000151967	SCHIP1	TRUE	TRUE
chr3	159888851	T	A	ENST00000638749	ENSG00000283154	IQCJ-SCHIP1	TRUE	TRUE
chr3	159888856	A	T	ENST00000445224	ENSG00000151967	SCHIP1	TRUE	TRUE
chr3	159888856	A	T	ENST00000638749	ENSG00000283154	IQCJ-SCHIP1	TRUE	TRUE
chr3	159888859	A	T	ENST00000445224	ENSG00000151967	SCHIP1	TRUE	TRUE
chr3	159888859	A	T	ENST00000638749	ENSG00000283154	IQCJ-SCHIP1	TRUE	TRUE
chr3	159888866	T	A	ENST00000445224	ENSG00000151967	SCHIP1	TRUE	TRUE
chr3	159888866	T	A	ENST00000638749	ENSG00000283154	IQCJ-SCHIP1	TRUE	TRUE
chr3	159888866	T	G	ENST00000445224	ENSG00000151967	SCHIP1	TRUE	TRUE
chr3	159888866	T	G	ENST00000638749	ENSG00000283154	IQCJ-SCHIP1	TRUE	TRUE
chr3	159888868	A	T	ENST00000445224	ENSG00000151967	SCHIP1	TRUE	TRUE
chr3	159888868	A	T	ENST00000638749	ENSG00000283154	IQCJ-SCHIP1	TRUE	TRUE
chr3	159888883	A	T	ENST00000445224	ENSG00000151967	SCHIP1
chr3	159888883	A	T	ENST00000638749	ENSG00000283154	IQCJ-SCHIP1
chr3	159888901	C	T	ENST00000445224	ENSG00000151967	SCHIP1	TRUE	TRUE
chr3	159888901	C	T	ENST00000638749	ENSG00000283154	IQCJ-SCHIP1	TRUE	TRUE
chr3	159888907	C	T	ENST00000445224	ENSG00000151967	SCHIP1	TRUE	TRUE
chr3	159888907	C	T	ENST00000638749	ENSG00000283154	IQCJ-SCHIP1	TRUE	TRUE
chr3	159888934	C	T	ENST00000445224	ENSG00000151967	SCHIP1	TRUE	TRUE
chr3	159888934	C	T	ENST00000638749	ENSG00000283154	IQCJ-SCHIP1	TRUE	TRUE
chr3	159888940	G	T	ENST00000445224	ENSG00000151967	SCHIP1	TRUE	TRUE
chr3	159888940	G	T	ENST00000638749	ENSG00000283154	IQCJ-SCHIP1	TRUE	TRUE
chr3	159888944	G	A	ENST00000445224	ENSG00000151967	SCHIP1	TRUE	FALSE
chr3	159888944	G	A	ENST00000638749	ENSG00000283154	IQCJ-SCHIP1	TRUE	FALSE
chr3	159888944	G	C	ENST00000445224	ENSG00000151967	SCHIP1	TRUE	FALSE
chr3	159888944	G	C	ENST00000638749	ENSG00000283154	IQCJ-SCHIP1	TRUE	FALSE
chr3	159888944	G	T	ENST00000445224	ENSG00000151967	SCHIP1	TRUE	FALSE
chr3	159888944	G	T	ENST00000638749	ENSG00000283154	IQCJ-SCHIP1	TRUE	FALSE
chr3	159888945	T	A	ENST00000445224	ENSG00000151967	SCHIP1	TRUE	FALSE
chr3	159888945	T	A	ENST00000638749	ENSG00000283154	IQCJ-SCHIP1	TRUE	FALSE
chr3	159888945	T	C	ENST00000445224	ENSG00000151967	SCHIP1	TRUE	FALSE
chr3	159888945	T	C	ENST00000638749	ENSG00000283154	IQCJ-SCHIP1	TRUE	FALSE
chr3	159888945	T	G	ENST00000445224	ENSG00000151967	SCHIP1	TRUE	FALSE
chr3	159888945	T	G	ENST00000638749	ENSG00000283154	IQCJ-SCHIP1	TRUE	FALSE
chr3	159892095	A	C	ENST00000445224	ENSG00000151967	SCHIP1	TRUE	FALSE
chr3	159892095	A	C	ENST00000638749	ENSG00000283154	IQCJ-SCHIP1	TRUE	FALSE
chr3	159892095	A	G	ENST00000445224	ENSG00000151967	SCHIP1	TRUE	FALSE
chr3	159892095	A	G	ENST00000638749	ENSG00000283154	IQCJ-SCHIP1	TRUE	FALSE
chr3	159892095	A	T	ENST00000445224	ENSG00000151967	SCHIP1	TRUE	FALSE
chr3	159892095	A	T	ENST00000638749	ENSG00000283154	IQCJ-SCHIP1	TRUE	FALSE
chr3	159892096	G	A	ENST00000445224	ENSG00000151967	SCHIP1	TRUE	FALSE
chr3	159892096	G	A	ENST00000638749	ENSG00000283154	IQCJ-SCHIP1	TRUE	FALSE
chr3	159892096	G	C	ENST00000445224	ENSG00000151967	SCHIP1	TRUE	FALSE
chr3	159892096	G	C	ENST00000638749	ENSG00000283154	IQCJ-SCHIP1	TRUE	FALSE
chr3	159892096	G	T	ENST00000445224	ENSG00000151967	SCHIP1	TRUE	FALSE
chr3	159892096	G	T	ENST00000638749	ENSG00000283154	IQCJ-SCHIP1	TRUE	FALSE
chr3	159892100	T	A	ENST00000445224	ENSG00000151967	SCHIP1	TRUE	TRUE
chr3	159892100	T	A	ENST00000638749	ENSG00000283154	IQCJ-SCHIP1	TRUE	TRUE
chr3	159892105	G	T	ENST00000445224	ENSG00000151967	SCHIP1	TRUE	TRUE
chr3	159892105	G	T	ENST00000638749	ENSG00000283154	IQCJ-SCHIP1	TRUE	TRUE
chr3	159892108	G	T	ENST00000445224	ENSG00000151967	SCHIP1	TRUE	TRUE
chr3	159892108	G	T	ENST00000638749	ENSG00000283154	IQCJ-SCHIP1	TRUE	TRUE
chr3	159892112	T	A	ENST00000445224	ENSG00000151967	SCHIP1	TRUE	TRUE
chr3	159892112	T	A	ENST00000638749	ENSG00000283154	IQCJ-SCHIP1	TRUE	TRUE
chr3	159892117	C	T	ENST00000445224	ENSG00000151967	SCHIP1	TRUE	TRUE
chr3	159892117	C	T	ENST00000638749	ENSG00000283154	IQCJ-SCHIP1	TRUE	TRUE
chr3	159892132	C	T	ENST00000445224	ENSG00000151967	SCHIP1	TRUE	TRUE
chr3	159892132	C	T	ENST00000638749	ENSG00000283154	IQCJ-SCHIP1	TRUE	TRUE
chr3	159892138	G	T	ENST00000445224	ENSG00000151967	SCHIP1	TRUE	TRUE
chr3	159892138	G	T	ENST00000638749	ENSG00000283154	IQCJ-SCHIP1	TRUE	TRUE
chr3	159892150	G	T	ENST00000445224	ENSG00000151967	SCHIP1	FALSE	FALSE
chr3	159892150	G	T	ENST00000638749	ENSG00000283154	IQCJ-SCHIP1	FALSE	FALSE
chr3	159892153	C	T	ENST00000445224	ENSG00000151967	SCHIP1	FALSE	FALSE
chr3	159892153	C	T	ENST00000638749	ENSG00000283154	IQCJ-SCHIP1	FALSE	FALSE
chr3	159892177	G	T	ENST00000445224	ENSG00000151967	SCHIP1	FALSE	FALSE
chr3	159892177	G	T	ENST00000638749	ENSG00000283154	IQCJ-SCHIP1	FALSE	FALSE
chr3	159892184	T	A	ENST00000445224	ENSG00000151967	SCHIP1	FALSE	FALSE
chr3	159892184	T	A	ENST00000638749	ENSG00000283154	IQCJ-SCHIP1	FALSE	FALSE
chr3	159892189	A	T	ENST00000445224	ENSG00000151967	SCHIP1	FALSE	FALSE
chr3	159892189	A	T	ENST00000638749	ENSG00000283154	IQCJ-SCHIP1	FALSE	FALSE
chr3	159892191	G	A	ENST00000445224	ENSG00000151967	SCHIP1	TRUE	FALSE
chr3	159892191	G	A	ENST00000638749	ENSG00000283154	IQCJ-SCHIP1	TRUE	FALSE
chr3	159892191	G	C	ENST00000445224	ENSG00000151967	SCHIP1	TRUE	FALSE
chr3	159892191	G	C	ENST00000638749	ENSG00000283154	IQCJ-SCHIP1	TRUE	FALSE
chr3	159892191	G	T	ENST00000445224	ENSG00000151967	SCHIP1	TRUE	FALSE
chr3	159892191	G	T	ENST00000638749	ENSG00000283154	IQCJ-SCHIP1	TRUE	FALSE
chr3	159892192	T	A	ENST00000445224	ENSG00000151967	SCHIP1	TRUE	FALSE
chr3	159892192	T	A	ENST00000638749	ENSG00000283154	IQCJ-SCHIP1	TRUE	FALSE
chr3	159892192	T	C	ENST00000445224	ENSG00000151967	SCHIP1	FALSE	FALSE
chr3	159892192	T	C	ENST00000638749	ENSG00000283154	IQCJ-SCHIP1	FALSE	FALSE
chr3	159892192	T	G	ENST00000445224	ENSG00000151967	SCHIP1	TRUE	FALSE
chr3	159892192	T	G	ENST00000638749	ENSG00000283154	IQCJ-SCHIP1	TRUE	FALSE
chr3	159896721	A	C	ENST00000445224	ENSG00000151967	SCHIP1	TRUE	FALSE
chr3	159896721	A	C	ENST00000638749	ENSG00000283154	IQCJ-SCHIP1	TRUE	FALSE
chr3	159896721	A	G	ENST00000445224	ENSG00000151967	SCHIP1	TRUE	FALSE
chr3	159896721	A	G	ENST00000638749	ENSG00000283154	IQCJ-SCHIP1	TRUE	FALSE
chr3	159896721	A	T	ENST00000445224	ENSG00000151967	SCHIP1	TRUE	FALSE
chr3	159896721	A	T	ENST00000638749	ENSG00000283154	IQCJ-SCHIP1	TRUE	FALSE
chr3	159896722	G	A	ENST00000445224	ENSG00000151967	SCHIP1	TRUE	FALSE
chr3	159896722	G	A	ENST00000638749	ENSG00000283154	IQCJ-SCHIP1	TRUE	FALSE
chr3	159896722	G	C	ENST00000445224	ENSG00000151967	SCHIP1	TRUE	FALSE
chr3	159896722	G	C	ENST00000638749	ENSG00000283154	IQCJ-SCHIP1	TRUE	FALSE
chr3	159896722	G	T	ENST00000445224	ENSG00000151967	SCHIP1	TRUE	FALSE
chr3	159896722	G	T	ENST00000638749	ENSG00000283154	IQCJ-SCHIP1	TRUE	FALSE
chr3	159896730	G	T	ENST00000445224	ENSG00000151967	SCHIP1	FALSE	FALSE
chr3	159896730	G	T	ENST00000638749	ENSG00000283154	IQCJ-SCHIP1	FALSE	FALSE
chr3	159896736	C	T	ENST00000445224	ENSG00000151967	SCHIP1	FALSE	FALSE
chr3	159896736	C	T	ENST00000638749	ENSG00000283154	IQCJ-SCHIP1	FALSE	FALSE
chr3	159896739	C	T	ENST00000445224	ENSG00000151967	SCHIP1	FALSE	FALSE
chr3	159896739	C	T	ENST00000638749	ENSG00000283154	IQCJ-SCHIP1	FALSE	FALSE
chr3	159896742	A	T	ENST00000445224	ENSG00000151967	SCHIP1	FALSE	FALSE
chr3	159896742	A	T	ENST00000638749	ENSG00000283154	IQCJ-SCHIP1	FALSE	FALSE
chr3	159896754	G	T	ENST00000445224	ENSG00000151967	SCHIP1	FALSE	FALSE
chr3	159896754	G	T	ENST00000638749	ENSG00000283154	IQCJ-SCHIP1	FALSE	FALSE
chr3	159896757	A	T	ENST00000445224	ENSG00000151967	SCHIP1	FALSE	FALSE
chr3	159896757	A	T	ENST00000638749	ENSG00000283154	IQCJ-SCHIP1	FALSE	FALSE
chr3	159896769	A	T	ENST00000445224	ENSG00000151967	SCHIP1	FALSE	FALSE
chr3	159896769	A	T	ENST00000638749	ENSG00000283154	IQCJ-SCHIP1	FALSE	FALSE
chr3	159989061	G	A	ENST00000305579	ENSG00000168811	IL12A	FALSE	FALSE
chr3	159989062	G	A	ENST00000305579	ENSG00000168811	IL12A	FALSE	FALSE
chr3	159989073	C	A	ENST00000305579	ENSG00000168811	IL12A	FALSE	FALSE
chr3	159989073	C	G	ENST00000305579	ENSG00000168811	IL12A	FALSE	FALSE
chr3	159989081	C	T	ENST00000305579	ENSG00000168811	IL12A	FALSE	FALSE
chr3	159989094	C	A	ENST00000305579	ENSG00000168811	IL12A	FALSE	FALSE
chr3	159989094	C	G	ENST00000305579	ENSG00000168811	IL12A	FALSE	FALSE
chr3	159989144	C	T	ENST00000305579	ENSG00000168811	IL12A	TRUE	TRUE
chr3	159989149	C	A	ENST00000305579	ENSG00000168811	IL12A	TRUE	TRUE
chr3	159989164	T	A	ENST00000305579	ENSG00000168811	IL12A	TRUE	TRUE
chr3	159989175	G	A	ENST00000305579	ENSG00000168811	IL12A	TRUE	FALSE
chr3	159989175	G	C	ENST00000305579	ENSG00000168811	IL12A	TRUE	FALSE
chr3	159989175	G	T	ENST00000305579	ENSG00000168811	IL12A	TRUE	FALSE
chr3	159989176	T	A	ENST00000305579	ENSG00000168811	IL12A	TRUE	FALSE
chr3	159989176	T	C	ENST00000305579	ENSG00000168811	IL12A	TRUE	FALSE
chr3	159989176	T	G	ENST00000305579	ENSG00000168811	IL12A	TRUE	FALSE
chr3	159990165	A	C	ENST00000305579	ENSG00000168811	IL12A	TRUE	FALSE
chr3	159990165	A	G	ENST00000305579	ENSG00000168811	IL12A	TRUE	FALSE
chr3	159990165	A	T	ENST00000305579	ENSG00000168811	IL12A	TRUE	FALSE
chr3	159990166	G	A	ENST00000305579	ENSG00000168811	IL12A	TRUE	FALSE
chr3	159990166	G	C	ENST00000305579	ENSG00000168811	IL12A	TRUE	FALSE
chr3	159990166	G	T	ENST00000305579	ENSG00000168811	IL12A	TRUE	FALSE
chr3	159990212	T	A	ENST00000305579	ENSG00000168811	IL12A	TRUE	TRUE
chr3	159990217	A	T	ENST00000305579	ENSG00000168811	IL12A	TRUE	TRUE
chr3	159990247	G	T	ENST00000305579	ENSG00000168811	IL12A	TRUE	TRUE
chr3	159990261	C	A	ENST00000305579	ENSG00000168811	IL12A	TRUE	TRUE
chr3	159990274	C	T	ENST00000305579	ENSG00000168811	IL12A	TRUE	TRUE
chr3	159990307	C	T	ENST00000305579	ENSG00000168811	IL12A	TRUE	TRUE
chr3	159990310	A	T	ENST00000305579	ENSG00000168811	IL12A	TRUE	TRUE
chr3	159990313	G	A	ENST00000305579	ENSG00000168811	IL12A	TRUE	FALSE
chr3	159990313	G	C	ENST00000305579	ENSG00000168811	IL12A	TRUE	FALSE
chr3	159990313	G	T	ENST00000305579	ENSG00000168811	IL12A	TRUE	FALSE
chr3	159990314	T	A	ENST00000305579	ENSG00000168811	IL12A	TRUE	FALSE
chr3	159990314	T	C	ENST00000305579	ENSG00000168811	IL12A	TRUE	FALSE
chr3	159990314	T	G	ENST00000305579	ENSG00000168811	IL12A	TRUE	FALSE
chr3	159993010	A	C	ENST00000305579	ENSG00000168811	IL12A	TRUE	FALSE
chr3	159993010	A	G	ENST00000305579	ENSG00000168811	IL12A	TRUE	FALSE
chr3	159993010	A	T	ENST00000305579	ENSG00000168811	IL12A	TRUE	FALSE
chr3	159993011	G	A	ENST00000305579	ENSG00000168811	IL12A	TRUE	FALSE
chr3	159993011	G	C	ENST00000305579	ENSG00000168811	IL12A	TRUE	FALSE
chr3	159993011	G	T	ENST00000305579	ENSG00000168811	IL12A	TRUE	FALSE
chr3	159993015	A	T	ENST00000305579	ENSG00000168811	IL12A	TRUE	TRUE
chr3	159993018	C	T	ENST00000305579	ENSG00000168811	IL12A	TRUE	TRUE
chr3	159993027	G	T	ENST00000305579	ENSG00000168811	IL12A	TRUE	TRUE
chr3	159993035	C	A	ENST00000305579	ENSG00000168811	IL12A	TRUE	TRUE
chr3	159993035	C	G	ENST00000305579	ENSG00000168811	IL12A	TRUE	TRUE
chr3	159993041	C	A	ENST00000305579	ENSG00000168811	IL12A	TRUE	TRUE
chr3	159993048	G	T	ENST00000305579	ENSG00000168811	IL12A	TRUE	TRUE
chr3	159993051	G	T	ENST00000305579	ENSG00000168811	IL12A	TRUE	TRUE
chr3	159993063	G	T	ENST00000305579	ENSG00000168811	IL12A	TRUE	TRUE
chr3	159993075	A	T	ENST00000305579	ENSG00000168811	IL12A	TRUE	TRUE
chr3	159993081	A	T	ENST00000305579	ENSG00000168811	IL12A	TRUE	TRUE
chr3	159993096	G	T	ENST00000305579	ENSG00000168811	IL12A	TRUE	TRUE
chr3	159993104	T	A	ENST00000305579	ENSG00000168811	IL12A	TRUE	TRUE
chr3	159993106	T	A	ENST00000305579	ENSG00000168811	IL12A	TRUE	TRUE
chr3	159993106	T	G	ENST00000305579	ENSG00000168811	IL12A	TRUE	TRUE
chr3	159993112	T	A	ENST00000305579	ENSG00000168811	IL12A	TRUE	TRUE
chr3	159993114	G	T	ENST00000305579	ENSG00000168811	IL12A	TRUE	TRUE
chr3	159993118	T	A	ENST00000305579	ENSG00000168811	IL12A	TRUE	TRUE
chr3	159993118	T	G	ENST00000305579	ENSG00000168811	IL12A	TRUE	TRUE
chr3	159993123	A	T	ENST00000305579	ENSG00000168811	IL12A	TRUE	TRUE
chr3	159993126	G	A	ENST00000305579	ENSG00000168811	IL12A	TRUE	FALSE
chr3	159993126	G	C	ENST00000305579	ENSG00000168811	IL12A	TRUE	FALSE
chr3	159993126	G	T	ENST00000305579	ENSG00000168811	IL12A	TRUE	FALSE
chr3	159993127	T	A	ENST00000305579	ENSG00000168811	IL12A	TRUE	FALSE
chr3	159993127	T	C	ENST00000305579	ENSG00000168811	IL12A	TRUE	FALSE
chr3	159993127	T	G	ENST00000305579	ENSG00000168811	IL12A	TRUE	FALSE
chr3	159993449	A	C	ENST00000305579	ENSG00000168811	IL12A	FALSE	FALSE
chr3	159993449	A	G	ENST00000305579	ENSG00000168811	IL12A	FALSE	FALSE
chr3	159993449	A	T	ENST00000305579	ENSG00000168811	IL12A	FALSE	FALSE
chr3	159993450	G	A	ENST00000305579	ENSG00000168811	IL12A	FALSE	FALSE
chr3	159993450	G	C	ENST00000305579	ENSG00000168811	IL12A	FALSE	FALSE
chr3	159993450	G	T	ENST00000305579	ENSG00000168811	IL12A	FALSE	FALSE
chr3	159993454	G	T	ENST00000305579	ENSG00000168811	IL12A	TRUE	TRUE
chr3	159993462	C	A	ENST00000305579	ENSG00000168811	IL12A	TRUE	TRUE
chr3	159993472	A	T	ENST00000305579	ENSG00000168811	IL12A	TRUE	TRUE
chr3	159993475	G	T	ENST00000305579	ENSG00000168811	IL12A	TRUE	TRUE
chr3	159993493	G	A	ENST00000305579	ENSG00000168811	IL12A	FALSE	FALSE
chr3	159993493	G	C	ENST00000305579	ENSG00000168811	IL12A	FALSE	FALSE
chr3	159993493	G	T	ENST00000305579	ENSG00000168811	IL12A	FALSE	FALSE
chr3	159993494	T	A	ENST00000305579	ENSG00000168811	IL12A	FALSE	FALSE
chr3	159993494	T	C	ENST00000305579	ENSG00000168811	IL12A	FALSE	FALSE
chr3	159993494	T	G	ENST00000305579	ENSG00000168811	IL12A	FALSE	FALSE
chr3	159993566	A	C	ENST00000305579	ENSG00000168811	IL12A	TRUE	FALSE
chr3	159993566	A	G	ENST00000305579	ENSG00000168811	IL12A	TRUE	FALSE
chr3	159993566	A	T	ENST00000305579	ENSG00000168811	IL12A	TRUE	FALSE
chr3	159993567	G	A	ENST00000305579	ENSG00000168811	IL12A	TRUE	FALSE
chr3	159993567	G	C	ENST00000305579	ENSG00000168811	IL12A	TRUE	FALSE
chr3	159993567	G	T	ENST00000305579	ENSG00000168811	IL12A	TRUE	FALSE
chr3	159993579	C	A	ENST00000305579	ENSG00000168811	IL12A	TRUE	TRUE
chr3	159993589	A	T	ENST00000305579	ENSG00000168811	IL12A	TRUE	TRUE
chr3	159993592	A	T	ENST00000305579	ENSG00000168811	IL12A	TRUE	TRUE
chr3	159993610	G	A	ENST00000305579	ENSG00000168811	IL12A	TRUE	FALSE
chr3	159993610	G	C	ENST00000305579	ENSG00000168811	IL12A	TRUE	FALSE
chr3	159993610	G	T	ENST00000305579	ENSG00000168811	IL12A	TRUE	FALSE
chr3	159993611	T	A	ENST00000305579	ENSG00000168811	IL12A	TRUE	FALSE
chr3	159993611	T	C	ENST00000305579	ENSG00000168811	IL12A	TRUE	FALSE
chr3	159993611	T	G	ENST00000305579	ENSG00000168811	IL12A	TRUE	FALSE
chr3	159993699	A	C	ENST00000305579	ENSG00000168811	IL12A	TRUE	FALSE
chr3	159993699	A	G	ENST00000305579	ENSG00000168811	IL12A	TRUE	FALSE
chr3	159993699	A	T	ENST00000305579	ENSG00000168811	IL12A	TRUE	FALSE
chr3	159993700	G	A	ENST00000305579	ENSG00000168811	IL12A	TRUE	FALSE
chr3	159993700	G	C	ENST00000305579	ENSG00000168811	IL12A	TRUE	FALSE
chr3	159993700	G	T	ENST00000305579	ENSG00000168811	IL12A	TRUE	FALSE
chr3	159993709	C	A	ENST00000305579	ENSG00000168811	IL12A	TRUE	TRUE
chr3	159993724	T	A	ENST00000305579	ENSG00000168811	IL12A	TRUE	TRUE
chr3	159993724	T	G	ENST00000305579	ENSG00000168811	IL12A	TRUE	TRUE
chr3	159993725	G	T	ENST00000305579	ENSG00000168811	IL12A	TRUE	TRUE
chr3	159993732	T	A	ENST00000305579	ENSG00000168811	IL12A	TRUE	TRUE
chr3	159993734	A	T	ENST00000305579	ENSG00000168811	IL12A	TRUE	TRUE
chr3	159993742	C	A	ENST00000305579	ENSG00000168811	IL12A	TRUE	TRUE
chr3	159993742	C	G	ENST00000305579	ENSG00000168811	IL12A	TRUE	TRUE
chr3	159993743	C	T	ENST00000305579	ENSG00000168811	IL12A	TRUE	TRUE
chr3	159993749	G	T	ENST00000305579	ENSG00000168811	IL12A	TRUE	TRUE
chr3	159993755	A	T	ENST00000305579	ENSG00000168811	IL12A	TRUE	TRUE
chr3	159993770	A	T	ENST00000305579	ENSG00000168811	IL12A	TRUE	TRUE
chr3	159993788	A	T	ENST00000305579	ENSG00000168811	IL12A	TRUE	TRUE
chr3	159993794	C	T	ENST00000305579	ENSG00000168811	IL12A	FALSE	FALSE
chr3	159993809	C	T	ENST00000305579	ENSG00000168811	IL12A	FALSE	FALSE
chr3	159993833	G	T	ENST00000305579	ENSG00000168811	IL12A	FALSE	FALSE
chr3	159993842	C	T	ENST00000305579	ENSG00000168811	IL12A	FALSE	FALSE
chr3	159993845	G	A	ENST00000305579	ENSG00000168811	IL12A	TRUE	FALSE
chr3	159993845	G	C	ENST00000305579	ENSG00000168811	IL12A	TRUE	FALSE
chr3	159993845	G	T	ENST00000305579	ENSG00000168811	IL12A	TRUE	FALSE
chr3	159993846	T	A	ENST00000305579	ENSG00000168811	IL12A	TRUE	FALSE
chr3	159993846	T	C	ENST00000305579	ENSG00000168811	IL12A	FALSE	FALSE
chr3	159993846	T	G	ENST00000305579	ENSG00000168811	IL12A	TRUE	FALSE
chr3	159995402	A	C	ENST00000305579	ENSG00000168811	IL12A	FALSE	FALSE
chr3	159995402	A	G	ENST00000305579	ENSG00000168811	IL12A	FALSE	FALSE
chr3	159995402	A	T	ENST00000305579	ENSG00000168811	IL12A	FALSE	FALSE
chr3	159995403	G	A	ENST00000305579	ENSG00000168811	IL12A	FALSE	FALSE
chr3	159995403	G	C	ENST00000305579	ENSG00000168811	IL12A	FALSE	FALSE
chr3	159995403	G	T	ENST00000305579	ENSG00000168811	IL12A	FALSE	FALSE
chr3	159995422	G	T	ENST00000305579	ENSG00000168811	IL12A	FALSE	FALSE
chr3	159995434	C	T	ENST00000305579	ENSG00000168811	IL12A	FALSE	FALSE
chr3	159995437	A	T	ENST00000305579	ENSG00000168811	IL12A	FALSE	FALSE
chr3	159995449	G	T	ENST00000305579	ENSG00000168811	IL12A	FALSE	FALSE
chr3	159995452	G	T	ENST00000305579	ENSG00000168811	IL12A	FALSE	FALSE
chr3	159995466	T	A	ENST00000305579	ENSG00000168811	IL12A	FALSE	FALSE
chr3	159995466	T	G	ENST00000305579	ENSG00000168811	IL12A	FALSE	FALSE
chr3	159995467	A	T	ENST00000305579	ENSG00000168811	IL12A	FALSE	FALSE
chr3	159995473	A	T	ENST00000305579	ENSG00000168811	IL12A	FALSE	FALSE
chr3	159995479	A	T	ENST00000305579	ENSG00000168811	IL12A	FALSE	FALSE
chr3	159995487	C	A	ENST00000305579	ENSG00000168811	IL12A	FALSE	FALSE
chr3	159995506	A	T	ENST00000305579	ENSG00000168811	IL12A	FALSE	FALSE
chr3	159995530	A	T	ENST00000305579	ENSG00000168811	IL12A	FALSE	FALSE
chr3	159995544	T	A	ENST00000305579	ENSG00000168811	IL12A	FALSE	FALSE
chr3	159995544	T	G	ENST00000305579	ENSG00000168811	IL12A	FALSE	FALSE
chr3	160225640	G	A	ENST00000326474	ENSG00000180044	C3orf80	FALSE	FALSE
chr3	160225641	G	A	ENST00000326474	ENSG00000180044	C3orf80	FALSE	FALSE
chr3	160225642	G	T	ENST00000326474	ENSG00000180044	C3orf80	FALSE	FALSE
chr3	160225660	G	T	ENST00000326474	ENSG00000180044	C3orf80	FALSE	FALSE
chr3	160225670	C	A	ENST00000326474	ENSG00000180044	C3orf80	FALSE	FALSE
chr3	160225739	C	A	ENST00000326474	ENSG00000180044	C3orf80	FALSE	FALSE
chr3	160225758	C	A	ENST00000326474	ENSG00000180044	C3orf80	FALSE	FALSE
chr3	160225762	G	T	ENST00000326474	ENSG00000180044	C3orf80	FALSE	FALSE
chr3	160225773	C	A	ENST00000326474	ENSG00000180044	C3orf80	FALSE	FALSE
chr3	160225777	G	T	ENST00000326474	ENSG00000180044	C3orf80	FALSE	FALSE
chr3	160225783	G	T	ENST00000326474	ENSG00000180044	C3orf80	FALSE	FALSE
chr3	160225791	C	A	ENST00000326474	ENSG00000180044	C3orf80	FALSE	FALSE
chr3	160225794	C	A	ENST00000326474	ENSG00000180044	C3orf80	FALSE	FALSE
chr3	160225824	C	A	ENST00000326474	ENSG00000180044	C3orf80	FALSE	FALSE
chr3	160225827	C	A	ENST00000326474	ENSG00000180044	C3orf80	FALSE	FALSE
chr3	160225828	A	T	ENST00000326474	ENSG00000180044	C3orf80	FALSE	FALSE
chr3	160225865	G	A	ENST00000326474	ENSG00000180044	C3orf80	FALSE	FALSE
chr3	160225866	G	A	ENST00000326474	ENSG00000180044	C3orf80	FALSE	FALSE
chr3	160225876	A	T	ENST00000326474	ENSG00000180044	C3orf80	FALSE	FALSE
chr3	160225923	T	A	ENST00000326474	ENSG00000180044	C3orf80		FALSE
chr3	160225923	T	G	ENST00000326474	ENSG00000180044	C3orf80		FALSE
chr3	160225930	C	T	ENST00000326474	ENSG00000180044	C3orf80		FALSE
chr3	160225944	C	A	ENST00000326474	ENSG00000180044	C3orf80		FALSE
chr3	160225962	C	A	ENST00000326474	ENSG00000180044	C3orf80		FALSE
chr3	160225962	C	G	ENST00000326474	ENSG00000180044	C3orf80		FALSE
chr3	160225972	C	T	ENST00000326474	ENSG00000180044	C3orf80		FALSE
chr3	160225984	G	T	ENST00000326474	ENSG00000180044	C3orf80		FALSE
chr3	160225987	C	T	ENST00000326474	ENSG00000180044	C3orf80
chr3	160226014	G	T	ENST00000326474	ENSG00000180044	C3orf80
chr3	160226057	C	A	ENST00000326474	ENSG00000180044	C3orf80
chr3	160226077	G	T	ENST00000326474	ENSG00000180044	C3orf80
chr3	160226095	C	T	ENST00000326474	ENSG00000180044	C3orf80	TRUE	TRUE
chr3	160226102	C	A	ENST00000326474	ENSG00000180044	C3orf80	TRUE	TRUE
chr3	160226102	C	G	ENST00000326474	ENSG00000180044	C3orf80	TRUE	TRUE
chr3	160226137	G	T	ENST00000326474	ENSG00000180044	C3orf80	TRUE	TRUE
chr3	160226153	C	A	ENST00000326474	ENSG00000180044	C3orf80	TRUE	TRUE
chr3	160226166	C	A	ENST00000326474	ENSG00000180044	C3orf80	TRUE	TRUE
chr3	160226171	C	A	ENST00000326474	ENSG00000180044	C3orf80	TRUE	TRUE
chr3	160226171	C	G	ENST00000326474	ENSG00000180044	C3orf80	TRUE	TRUE
chr3	160226173	G	T	ENST00000326474	ENSG00000180044	C3orf80	TRUE	TRUE
chr3	160226179	G	T	ENST00000326474	ENSG00000180044	C3orf80	TRUE	TRUE
chr3	160226195	C	A	ENST00000326474	ENSG00000180044	C3orf80	TRUE	TRUE
chr3	160226209	C	T	ENST00000326474	ENSG00000180044	C3orf80	TRUE	TRUE
chr3	160226223	C	A	ENST00000326474	ENSG00000180044	C3orf80	TRUE	TRUE
chr3	160226223	C	G	ENST00000326474	ENSG00000180044	C3orf80	TRUE	TRUE
chr3	160226224	G	T	ENST00000326474	ENSG00000180044	C3orf80	TRUE	TRUE
chr3	160226227	G	T	ENST00000326474	ENSG00000180044	C3orf80	TRUE	TRUE
chr3	160226233	A	T	ENST00000326474	ENSG00000180044	C3orf80	TRUE	TRUE
chr3	160226238	T	A	ENST00000326474	ENSG00000180044	C3orf80	TRUE	TRUE
chr3	160226238	T	G	ENST00000326474	ENSG00000180044	C3orf80	TRUE	TRUE
chr3	160226250	C	A	ENST00000326474	ENSG00000180044	C3orf80	TRUE	TRUE
chr3	160226250	C	G	ENST00000326474	ENSG00000180044	C3orf80	TRUE	TRUE
chr3	160226251	G	T	ENST00000326474	ENSG00000180044	C3orf80	TRUE	TRUE
chr3	160226254	G	T	ENST00000326474	ENSG00000180044	C3orf80	TRUE	TRUE
chr3	160226269	C	T	ENST00000326474	ENSG00000180044	C3orf80	TRUE	TRUE
chr3	160226272	C	T	ENST00000326474	ENSG00000180044	C3orf80	TRUE	TRUE
chr3	160226287	G	T	ENST00000326474	ENSG00000180044	C3orf80	TRUE	TRUE
chr3	160226306	C	A	ENST00000326474	ENSG00000180044	C3orf80	TRUE	TRUE
chr3	160226323	C	T	ENST00000326474	ENSG00000180044	C3orf80	TRUE	TRUE
chr3	160226341	G	T	ENST00000326474	ENSG00000180044	C3orf80	TRUE	TRUE
chr3	160226356	G	T	ENST00000326474	ENSG00000180044	C3orf80	TRUE	TRUE
chr3	160226367	C	A	ENST00000326474	ENSG00000180044	C3orf80
chr3	160226367	C	G	ENST00000326474	ENSG00000180044	C3orf80
chr3	160258533	T	A	ENST00000326448	ENSG00000068885	IFT80	FALSE	FALSE
chr3	160258535	A	C	ENST00000326448	ENSG00000068885	IFT80	FALSE	FALSE
chr3	160258535	A	T	ENST00000326448	ENSG00000068885	IFT80	FALSE	FALSE
chr3	160258548	T	A	ENST00000326448	ENSG00000068885	IFT80	FALSE	FALSE
chr3	160258557	G	A	ENST00000326448	ENSG00000068885	IFT80	FALSE	FALSE
chr3	160258565	G	C	ENST00000326448	ENSG00000068885	IFT80	FALSE	FALSE
chr3	160258565	G	T	ENST00000326448	ENSG00000068885	IFT80	FALSE	FALSE
chr3	160258568	G	C	ENST00000326448	ENSG00000068885	IFT80	FALSE	FALSE
chr3	160258568	G	T	ENST00000326448	ENSG00000068885	IFT80	FALSE	FALSE
chr3	160258572	G	A	ENST00000326448	ENSG00000068885	IFT80	FALSE	FALSE
chr3	160258575	C	A	ENST00000326448	ENSG00000068885	IFT80	FALSE	FALSE
chr3	160258578	T	A	ENST00000326448	ENSG00000068885	IFT80	FALSE	FALSE
chr3	160258581	C	A	ENST00000326448	ENSG00000068885	IFT80	FALSE	FALSE
chr3	160258584	T	A	ENST00000326448	ENSG00000068885	IFT80	FALSE	FALSE
chr3	160258593	C	A	ENST00000326448	ENSG00000068885	IFT80	FALSE	FALSE
chr3	160258599	C	A	ENST00000326448	ENSG00000068885	IFT80	FALSE	FALSE
chr3	160258605	T	A	ENST00000326448	ENSG00000068885	IFT80	FALSE	FALSE
chr3	160258611	T	A	ENST00000326448	ENSG00000068885	IFT80	FALSE	FALSE
chr3	160258617	T	A	ENST00000326448	ENSG00000068885	IFT80	FALSE	FALSE
chr3	160258620	C	A	ENST00000326448	ENSG00000068885	IFT80	FALSE	FALSE
chr3	160258621	C	T	ENST00000326448	ENSG00000068885	IFT80	FALSE	FALSE
chr3	160258622	C	T	ENST00000326448	ENSG00000068885	IFT80	FALSE	FALSE
chr3	160258632	G	A	ENST00000326448	ENSG00000068885	IFT80	FALSE	FALSE
chr3	160258636	C	A	ENST00000326448	ENSG00000068885	IFT80	TRUE	FALSE
chr3	160258636	C	G	ENST00000326448	ENSG00000068885	IFT80	TRUE	FALSE
chr3	160258636	C	T	ENST00000326448	ENSG00000068885	IFT80	TRUE	FALSE
chr3	160258637	T	A	ENST00000326448	ENSG00000068885	IFT80	TRUE	FALSE
chr3	160258637	T	C	ENST00000326448	ENSG00000068885	IFT80	TRUE	FALSE
chr3	160258637	T	G	ENST00000326448	ENSG00000068885	IFT80	TRUE	FALSE
chr3	160268411	A	C	ENST00000326448	ENSG00000068885	IFT80	TRUE	FALSE
chr3	160268411	A	G	ENST00000326448	ENSG00000068885	IFT80	TRUE	FALSE
chr3	160268411	A	T	ENST00000326448	ENSG00000068885	IFT80	TRUE	FALSE
chr3	160268412	C	A	ENST00000326448	ENSG00000068885	IFT80	TRUE	FALSE
chr3	160268412	C	G	ENST00000326448	ENSG00000068885	IFT80	TRUE	FALSE
chr3	160268412	C	T	ENST00000326448	ENSG00000068885	IFT80	TRUE	FALSE
chr3	160268418	C	A	ENST00000326448	ENSG00000068885	IFT80	FALSE	FALSE
chr3	160268422	A	C	ENST00000326448	ENSG00000068885	IFT80	FALSE	FALSE
chr3	160268422	A	T	ENST00000326448	ENSG00000068885	IFT80	FALSE	FALSE
chr3	160268429	A	T	ENST00000326448	ENSG00000068885	IFT80	FALSE	FALSE
chr3	160268431	G	C	ENST00000326448	ENSG00000068885	IFT80	FALSE	FALSE
chr3	160268431	G	T	ENST00000326448	ENSG00000068885	IFT80	FALSE	FALSE
chr3	160268436	G	A	ENST00000326448	ENSG00000068885	IFT80	FALSE	FALSE
chr3	160268439	T	A	ENST00000326448	ENSG00000068885	IFT80	FALSE	FALSE
chr3	160268448	C	A	ENST00000326448	ENSG00000068885	IFT80	FALSE	FALSE
chr3	160268451	G	A	ENST00000326448	ENSG00000068885	IFT80	FALSE	FALSE
chr3	160268454	T	A	ENST00000326448	ENSG00000068885	IFT80	FALSE	FALSE
chr3	160268466	C	A	ENST00000326448	ENSG00000068885	IFT80	TRUE	TRUE
chr3	160268468	A	T	ENST00000326448	ENSG00000068885	IFT80	TRUE	TRUE
chr3	160268475	T	A	ENST00000326448	ENSG00000068885	IFT80	TRUE	TRUE
chr3	160268478	G	A	ENST00000326448	ENSG00000068885	IFT80	TRUE	TRUE
chr3	160268482	G	C	ENST00000326448	ENSG00000068885	IFT80	TRUE	TRUE
chr3	160268482	G	T	ENST00000326448	ENSG00000068885	IFT80	TRUE	TRUE
chr3	160268511	T	A	ENST00000326448	ENSG00000068885	IFT80	TRUE	TRUE
chr3	160268512	G	C	ENST00000326448	ENSG00000068885	IFT80	TRUE	TRUE
chr3	160268512	G	T	ENST00000326448	ENSG00000068885	IFT80	TRUE	TRUE
chr3	160268517	T	A	ENST00000326448	ENSG00000068885	IFT80	TRUE	TRUE
chr3	160268525	A	T	ENST00000326448	ENSG00000068885	IFT80	TRUE	TRUE
chr3	160268529	C	A	ENST00000326448	ENSG00000068885	IFT80	TRUE	TRUE
chr3	160268537	C	A	ENST00000326448	ENSG00000068885	IFT80	TRUE	FALSE
chr3	160268537	C	G	ENST00000326448	ENSG00000068885	IFT80	TRUE	FALSE
chr3	160268537	C	T	ENST00000326448	ENSG00000068885	IFT80	TRUE	FALSE
chr3	160268538	T	A	ENST00000326448	ENSG00000068885	IFT80	TRUE	FALSE
chr3	160268538	T	C	ENST00000326448	ENSG00000068885	IFT80	TRUE	FALSE
chr3	160268538	T	G	ENST00000326448	ENSG00000068885	IFT80	TRUE	FALSE
chr3	160277304	A	C	ENST00000326448	ENSG00000068885	IFT80	TRUE	FALSE
chr3	160277304	A	G	ENST00000326448	ENSG00000068885	IFT80	TRUE	FALSE
chr3	160277304	A	T	ENST00000326448	ENSG00000068885	IFT80	TRUE	FALSE
chr3	160277305	C	A	ENST00000326448	ENSG00000068885	IFT80	TRUE	FALSE
chr3	160277305	C	G	ENST00000326448	ENSG00000068885	IFT80	TRUE	FALSE
chr3	160277305	C	T	ENST00000326448	ENSG00000068885	IFT80	TRUE	FALSE
chr3	160277310	C	A	ENST00000326448	ENSG00000068885	IFT80	TRUE	TRUE
chr3	160277311	C	T	ENST00000326448	ENSG00000068885	IFT80	TRUE	TRUE
chr3	160277312	C	T	ENST00000326448	ENSG00000068885	IFT80	TRUE	TRUE
chr3	160277317	G	C	ENST00000326448	ENSG00000068885	IFT80	TRUE	TRUE
chr3	160277317	G	T	ENST00000326448	ENSG00000068885	IFT80	TRUE	TRUE
chr3	160277337	G	A	ENST00000326448	ENSG00000068885	IFT80	TRUE	TRUE
chr3	160277346	G	A	ENST00000326448	ENSG00000068885	IFT80	TRUE	TRUE
chr3	160277347	A	C	ENST00000326448	ENSG00000068885	IFT80	TRUE	TRUE
chr3	160277347	A	T	ENST00000326448	ENSG00000068885	IFT80	TRUE	TRUE
chr3	160277364	G	A	ENST00000326448	ENSG00000068885	IFT80	TRUE	TRUE
chr3	160277379	C	A	ENST00000326448	ENSG00000068885	IFT80	TRUE	TRUE
chr3	160277385	C	A	ENST00000326448	ENSG00000068885	IFT80	TRUE	TRUE
chr3	160277388	G	A	ENST00000326448	ENSG00000068885	IFT80	TRUE	TRUE
chr3	160277424	T	A	ENST00000326448	ENSG00000068885	IFT80	TRUE	TRUE
chr3	160277426	G	C	ENST00000326448	ENSG00000068885	IFT80	TRUE	TRUE
chr3	160277426	G	T	ENST00000326448	ENSG00000068885	IFT80	TRUE	TRUE
chr3	160277430	C	A	ENST00000326448	ENSG00000068885	IFT80	TRUE	TRUE
chr3	160277433	T	A	ENST00000326448	ENSG00000068885	IFT80	TRUE	TRUE
chr3	160277448	T	A	ENST00000326448	ENSG00000068885	IFT80
chr3	160277461	G	C	ENST00000326448	ENSG00000068885	IFT80	TRUE	TRUE
chr3	160277461	G	T	ENST00000326448	ENSG00000068885	IFT80	TRUE	TRUE
chr3	160277466	G	A	ENST00000326448	ENSG00000068885	IFT80	TRUE	TRUE
chr3	160277472	T	A	ENST00000326448	ENSG00000068885	IFT80	TRUE	TRUE
chr3	160277479	C	A	ENST00000326448	ENSG00000068885	IFT80	TRUE	TRUE
chr3	160277479	C	G	ENST00000326448	ENSG00000068885	IFT80	TRUE	FALSE
chr3	160277479	C	T	ENST00000326448	ENSG00000068885	IFT80	TRUE	TRUE
chr3	160277480	T	A	ENST00000326448	ENSG00000068885	IFT80	TRUE	TRUE
chr3	160277480	T	C	ENST00000326448	ENSG00000068885	IFT80	TRUE	FALSE
chr3	160277480	T	G	ENST00000326448	ENSG00000068885	IFT80	TRUE	FALSE
chr3	160277579	A	C	ENST00000326448	ENSG00000068885	IFT80	TRUE	FALSE
chr3	160277579	A	G	ENST00000326448	ENSG00000068885	IFT80	TRUE	FALSE
chr3	160277579	A	T	ENST00000326448	ENSG00000068885	IFT80	TRUE	FALSE
chr3	160277580	C	A	ENST00000326448	ENSG00000068885	IFT80	TRUE	FALSE
chr3	160277580	C	G	ENST00000326448	ENSG00000068885	IFT80	TRUE	FALSE
chr3	160277580	C	T	ENST00000326448	ENSG00000068885	IFT80	TRUE	FALSE
chr3	160277583	C	A	ENST00000326448	ENSG00000068885	IFT80	TRUE	TRUE
chr3	160277596	A	C	ENST00000326448	ENSG00000068885	IFT80	TRUE	TRUE
chr3	160277596	A	T	ENST00000326448	ENSG00000068885	IFT80	TRUE	TRUE
chr3	160277607	C	A	ENST00000326448	ENSG00000068885	IFT80	TRUE	TRUE
chr3	160277625	G	A	ENST00000326448	ENSG00000068885	IFT80	TRUE	TRUE
chr3	160277650	A	T	ENST00000326448	ENSG00000068885	IFT80	TRUE	TRUE
chr3	160277656	C	T	ENST00000326448	ENSG00000068885	IFT80	TRUE	TRUE
chr3	160277657	C	T	ENST00000326448	ENSG00000068885	IFT80	TRUE	TRUE
chr3	160277667	G	A	ENST00000326448	ENSG00000068885	IFT80	TRUE	TRUE
chr3	160277670	C	A	ENST00000326448	ENSG00000068885	IFT80	TRUE	TRUE
chr3	160277671	C	A	ENST00000326448	ENSG00000068885	IFT80	TRUE	FALSE
chr3	160277671	C	G	ENST00000326448	ENSG00000068885	IFT80	TRUE	FALSE
chr3	160277671	C	T	ENST00000326448	ENSG00000068885	IFT80	TRUE	FALSE
chr3	160277672	T	A	ENST00000326448	ENSG00000068885	IFT80	TRUE	FALSE
chr3	160277672	T	C	ENST00000326448	ENSG00000068885	IFT80	TRUE	FALSE
chr3	160277672	T	G	ENST00000326448	ENSG00000068885	IFT80	TRUE	FALSE
chr3	160279191	A	C	ENST00000326448	ENSG00000068885	IFT80	TRUE	FALSE
chr3	160279191	A	G	ENST00000326448	ENSG00000068885	IFT80	TRUE	FALSE
chr3	160279191	A	T	ENST00000326448	ENSG00000068885	IFT80	TRUE	FALSE
chr3	160279192	C	A	ENST00000326448	ENSG00000068885	IFT80	TRUE	TRUE
chr3	160279192	C	G	ENST00000326448	ENSG00000068885	IFT80	TRUE	TRUE
chr3	160279192	C	T	ENST00000326448	ENSG00000068885	IFT80	TRUE	FALSE
chr3	160279195	T	A	ENST00000326448	ENSG00000068885	IFT80	TRUE	TRUE
chr3	160279205	A	T	ENST00000326448	ENSG00000068885	IFT80	TRUE	TRUE
chr3	160279213	T	A	ENST00000326448	ENSG00000068885	IFT80	TRUE	TRUE
chr3	160279225	C	A	ENST00000326448	ENSG00000068885	IFT80	TRUE	TRUE
chr3	160279226	C	T	ENST00000326448	ENSG00000068885	IFT80	TRUE	TRUE
chr3	160279227	C	T	ENST00000326448	ENSG00000068885	IFT80	TRUE	TRUE
chr3	160279231	T	A	ENST00000326448	ENSG00000068885	IFT80	TRUE	TRUE
chr3	160279233	G	C	ENST00000326448	ENSG00000068885	IFT80	TRUE	TRUE
chr3	160279233	G	T	ENST00000326448	ENSG00000068885	IFT80	TRUE	TRUE
chr3	160279244	A	C	ENST00000326448	ENSG00000068885	IFT80	TRUE	TRUE
chr3	160279244	A	T	ENST00000326448	ENSG00000068885	IFT80	TRUE	TRUE
chr3	160279249	C	A	ENST00000326448	ENSG00000068885	IFT80	TRUE	TRUE
chr3	160279265	A	C	ENST00000326448	ENSG00000068885	IFT80	TRUE	TRUE
chr3	160279265	A	T	ENST00000326448	ENSG00000068885	IFT80	TRUE	TRUE
chr3	160279306	T	A	ENST00000326448	ENSG00000068885	IFT80	TRUE	TRUE
chr3	160279309	T	A	ENST00000326448	ENSG00000068885	IFT80	TRUE	TRUE
chr3	160279321	G	A	ENST00000326448	ENSG00000068885	IFT80	TRUE	TRUE
chr3	160279327	C	A	ENST00000326448	ENSG00000068885	IFT80	TRUE	TRUE
chr3	160279354	T	A	ENST00000326448	ENSG00000068885	IFT80	TRUE	TRUE
chr3	160279363	C	A	ENST00000326448	ENSG00000068885	IFT80	TRUE	TRUE
chr3	160279365	C	A	ENST00000326448	ENSG00000068885	IFT80	TRUE	FALSE
chr3	160279365	C	G	ENST00000326448	ENSG00000068885	IFT80	TRUE	FALSE
chr3	160279365	C	T	ENST00000326448	ENSG00000068885	IFT80	TRUE	FALSE
chr3	160279366	T	A	ENST00000326448	ENSG00000068885	IFT80	TRUE	FALSE
chr3	160279366	T	C	ENST00000326448	ENSG00000068885	IFT80	TRUE	FALSE
chr3	160279366	T	G	ENST00000326448	ENSG00000068885	IFT80	TRUE	FALSE
chr3	160280665	A	C	ENST00000326448	ENSG00000068885	IFT80	TRUE	FALSE
chr3	160280665	A	G	ENST00000326448	ENSG00000068885	IFT80	TRUE	FALSE
chr3	160280665	A	T	ENST00000326448	ENSG00000068885	IFT80	TRUE	FALSE
chr3	160280666	C	A	ENST00000326448	ENSG00000068885	IFT80	TRUE	FALSE
chr3	160280666	C	G	ENST00000326448	ENSG00000068885	IFT80	TRUE	FALSE
chr3	160280666	C	T	ENST00000326448	ENSG00000068885	IFT80	TRUE	FALSE
chr3	160280680	C	A	ENST00000326448	ENSG00000068885	IFT80	TRUE	TRUE
chr3	160280681	A	C	ENST00000326448	ENSG00000068885	IFT80	TRUE	TRUE
chr3	160280681	A	T	ENST00000326448	ENSG00000068885	IFT80	TRUE	TRUE
chr3	160280685	A	C	ENST00000326448	ENSG00000068885	IFT80	TRUE	TRUE
chr3	160280685	A	T	ENST00000326448	ENSG00000068885	IFT80	TRUE	TRUE
chr3	160280692	T	A	ENST00000326448	ENSG00000068885	IFT80	TRUE	TRUE
chr3	160280697	A	T	ENST00000326448	ENSG00000068885	IFT80	TRUE	TRUE
chr3	160280707	T	A	ENST00000326448	ENSG00000068885	IFT80	TRUE	TRUE
chr3	160280714	A	C	ENST00000326448	ENSG00000068885	IFT80	TRUE	TRUE
chr3	160280714	A	T	ENST00000326448	ENSG00000068885	IFT80	TRUE	TRUE
chr3	160280729	G	C	ENST00000326448	ENSG00000068885	IFT80	TRUE	TRUE
chr3	160280729	G	T	ENST00000326448	ENSG00000068885	IFT80	TRUE	TRUE
chr3	160280732	A	C	ENST00000326448	ENSG00000068885	IFT80	TRUE	TRUE
chr3	160280732	A	T	ENST00000326448	ENSG00000068885	IFT80	TRUE	TRUE
chr3	160280735	C	T	ENST00000326448	ENSG00000068885	IFT80	TRUE	TRUE
chr3	160280736	C	T	ENST00000326448	ENSG00000068885	IFT80	TRUE	TRUE
chr3	160280749	G	A	ENST00000326448	ENSG00000068885	IFT80	TRUE	TRUE
chr3	160280758	G	A	ENST00000326448	ENSG00000068885	IFT80	TRUE	TRUE
chr3	160280764	C	A	ENST00000326448	ENSG00000068885	IFT80	TRUE	TRUE
chr3	160280765	A	T	ENST00000326448	ENSG00000068885	IFT80	TRUE	TRUE
chr3	160280777	G	T	ENST00000326448	ENSG00000068885	IFT80	TRUE	TRUE
chr3	160280789	C	T	ENST00000326448	ENSG00000068885	IFT80	TRUE	TRUE
chr3	160280790	C	T	ENST00000326448	ENSG00000068885	IFT80	TRUE	TRUE
chr3	160280796	A	T	ENST00000326448	ENSG00000068885	IFT80	TRUE	TRUE
chr3	160280815	C	A	ENST00000326448	ENSG00000068885	IFT80	TRUE	FALSE
chr3	160280815	C	G	ENST00000326448	ENSG00000068885	IFT80	TRUE	FALSE
chr3	160280815	C	T	ENST00000326448	ENSG00000068885	IFT80	TRUE	FALSE
chr3	160280816	T	A	ENST00000326448	ENSG00000068885	IFT80	TRUE	FALSE
chr3	160280816	T	C	ENST00000326448	ENSG00000068885	IFT80	TRUE	FALSE
chr3	160280816	T	G	ENST00000326448	ENSG00000068885	IFT80	TRUE	FALSE
chr3	160282476	A	C	ENST00000326448	ENSG00000068885	IFT80	TRUE	FALSE
chr3	160282476	A	G	ENST00000326448	ENSG00000068885	IFT80	TRUE	FALSE
chr3	160282476	A	T	ENST00000326448	ENSG00000068885	IFT80	TRUE	FALSE
chr3	160282477	C	A	ENST00000326448	ENSG00000068885	IFT80	TRUE	FALSE
chr3	160282477	C	G	ENST00000326448	ENSG00000068885	IFT80	TRUE	FALSE
chr3	160282477	C	T	ENST00000326448	ENSG00000068885	IFT80	TRUE	FALSE
chr3	160282478	C	A	ENST00000326448	ENSG00000068885	IFT80	TRUE	TRUE
chr3	160282484	T	A	ENST00000326448	ENSG00000068885	IFT80	TRUE	TRUE
chr3	160282493	G	A	ENST00000326448	ENSG00000068885	IFT80	TRUE	TRUE
chr3	160282496	C	A	ENST00000326448	ENSG00000068885	IFT80	TRUE	TRUE
chr3	160282499	C	A	ENST00000326448	ENSG00000068885	IFT80	TRUE	TRUE
chr3	160282502	T	A	ENST00000326448	ENSG00000068885	IFT80	TRUE	TRUE
chr3	160282511	G	A	ENST00000326448	ENSG00000068885	IFT80	TRUE	TRUE
chr3	160282514	T	A	ENST00000326448	ENSG00000068885	IFT80	TRUE	TRUE
chr3	160282527	A	T	ENST00000326448	ENSG00000068885	IFT80	TRUE	TRUE
chr3	160282538	T	A	ENST00000326448	ENSG00000068885	IFT80	TRUE	TRUE
chr3	160282544	T	A	ENST00000326448	ENSG00000068885	IFT80	TRUE	TRUE
chr3	160282562	T	A	ENST00000326448	ENSG00000068885	IFT80	TRUE	TRUE
chr3	160282565	T	A	ENST00000326448	ENSG00000068885	IFT80	TRUE	TRUE
chr3	160282580	C	A	ENST00000326448	ENSG00000068885	IFT80	TRUE	TRUE
chr3	160282583	T	A	ENST00000326448	ENSG00000068885	IFT80	TRUE	TRUE
chr3	160282586	G	A	ENST00000326448	ENSG00000068885	IFT80	TRUE	TRUE
chr3	160282601	C	A	ENST00000326448	ENSG00000068885	IFT80	TRUE	TRUE
chr3	160282603	A	T	ENST00000326448	ENSG00000068885	IFT80	TRUE	TRUE
chr3	160282610	C	A	ENST00000326448	ENSG00000068885	IFT80	TRUE	TRUE
chr3	160282614	C	A	ENST00000326448	ENSG00000068885	IFT80	TRUE	FALSE
chr3	160282614	C	G	ENST00000326448	ENSG00000068885	IFT80	TRUE	FALSE
chr3	160282614	C	T	ENST00000326448	ENSG00000068885	IFT80	TRUE	FALSE
chr3	160282615	T	A	ENST00000326448	ENSG00000068885	IFT80	TRUE	FALSE
chr3	160282615	T	C	ENST00000326448	ENSG00000068885	IFT80	TRUE	FALSE
chr3	160282615	T	G	ENST00000326448	ENSG00000068885	IFT80	TRUE	FALSE
chr3	160285802	A	C	ENST00000326448	ENSG00000068885	IFT80	TRUE	FALSE
chr3	160285802	A	G	ENST00000326448	ENSG00000068885	IFT80	TRUE	FALSE
chr3	160285802	A	T	ENST00000326448	ENSG00000068885	IFT80	TRUE	FALSE
chr3	160285803	C	A	ENST00000326448	ENSG00000068885	IFT80	TRUE	FALSE
chr3	160285803	C	G	ENST00000326448	ENSG00000068885	IFT80	TRUE	FALSE
chr3	160285803	C	T	ENST00000326448	ENSG00000068885	IFT80	TRUE	FALSE
chr3	160285806	T	A	ENST00000326448	ENSG00000068885	IFT80	TRUE	TRUE
chr3	160285821	T	A	ENST00000326448	ENSG00000068885	IFT80	TRUE	TRUE
chr3	160285824	C	A	ENST00000326448	ENSG00000068885	IFT80	TRUE	TRUE
chr3	160285832	A	C	ENST00000326448	ENSG00000068885	IFT80	TRUE	TRUE
chr3	160285832	A	T	ENST00000326448	ENSG00000068885	IFT80	TRUE	TRUE
chr3	160285839	T	A	ENST00000326448	ENSG00000068885	IFT80	TRUE	TRUE
chr3	160285842	C	A	ENST00000326448	ENSG00000068885	IFT80	TRUE	TRUE
chr3	160285847	G	C	ENST00000326448	ENSG00000068885	IFT80	TRUE	TRUE
chr3	160285847	G	T	ENST00000326448	ENSG00000068885	IFT80	TRUE	TRUE
chr3	160285854	C	A	ENST00000326448	ENSG00000068885	IFT80	TRUE	TRUE
chr3	160285869	C	A	ENST00000326448	ENSG00000068885	IFT80	TRUE	FALSE
chr3	160285869	C	G	ENST00000326448	ENSG00000068885	IFT80	TRUE	FALSE
chr3	160285869	C	T	ENST00000326448	ENSG00000068885	IFT80	TRUE	FALSE
chr3	160285870	T	A	ENST00000326448	ENSG00000068885	IFT80	TRUE	FALSE
chr3	160285870	T	C	ENST00000326448	ENSG00000068885	IFT80	TRUE	FALSE
chr3	160285870	T	G	ENST00000326448	ENSG00000068885	IFT80	TRUE	FALSE
chr3	160300881	A	C	ENST00000326448	ENSG00000068885	IFT80	TRUE	FALSE
chr3	160300881	A	G	ENST00000326448	ENSG00000068885	IFT80	FALSE	FALSE
chr3	160300881	A	T	ENST00000326448	ENSG00000068885	IFT80	TRUE	FALSE
chr3	160300882	C	A	ENST00000326448	ENSG00000068885	IFT80	TRUE	FALSE
chr3	160300882	C	G	ENST00000326448	ENSG00000068885	IFT80	TRUE	FALSE
chr3	160300882	C	T	ENST00000326448	ENSG00000068885	IFT80	TRUE	FALSE
chr3	160300886	T	A	ENST00000326448	ENSG00000068885	IFT80	TRUE	TRUE
chr3	160300889	C	A	ENST00000326448	ENSG00000068885	IFT80	TRUE	TRUE
chr3	160300898	T	A	ENST00000326448	ENSG00000068885	IFT80	TRUE	TRUE
chr3	160300904	T	A	ENST00000326448	ENSG00000068885	IFT80	TRUE	TRUE
chr3	160300927	A	T	ENST00000326448	ENSG00000068885	IFT80	TRUE	TRUE
chr3	160300940	G	A	ENST00000326448	ENSG00000068885	IFT80	TRUE	TRUE
chr3	160300961	T	A	ENST00000326448	ENSG00000068885	IFT80	TRUE	TRUE
chr3	160300967	C	A	ENST00000326448	ENSG00000068885	IFT80	TRUE	TRUE
chr3	160300976	T	A	ENST00000326448	ENSG00000068885	IFT80	TRUE	TRUE
chr3	160300984	G	C	ENST00000326448	ENSG00000068885	IFT80	TRUE	TRUE
chr3	160300984	G	T	ENST00000326448	ENSG00000068885	IFT80	TRUE	TRUE
chr3	160301000	C	A	ENST00000326448	ENSG00000068885	IFT80	TRUE	TRUE
chr3	160301001	A	C	ENST00000326448	ENSG00000068885	IFT80	TRUE	TRUE
chr3	160301001	A	T	ENST00000326448	ENSG00000068885	IFT80	TRUE	TRUE
chr3	160301005	G	C	ENST00000326448	ENSG00000068885	IFT80	TRUE	TRUE
chr3	160301005	G	T	ENST00000326448	ENSG00000068885	IFT80	TRUE	TRUE
chr3	160301007	A	C	ENST00000326448	ENSG00000068885	IFT80	TRUE	TRUE
chr3	160301007	A	T	ENST00000326448	ENSG00000068885	IFT80	TRUE	TRUE
chr3	160301011	A	C	ENST00000326448	ENSG00000068885	IFT80	TRUE	TRUE
chr3	160301011	A	T	ENST00000326448	ENSG00000068885	IFT80	TRUE	TRUE
chr3	160301013	A	C	ENST00000326448	ENSG00000068885	IFT80	TRUE	TRUE
chr3	160301013	A	T	ENST00000326448	ENSG00000068885	IFT80	TRUE	TRUE
chr3	160301047	C	A	ENST00000326448	ENSG00000068885	IFT80	TRUE	FALSE
chr3	160301047	C	G	ENST00000326448	ENSG00000068885	IFT80	TRUE	FALSE
chr3	160301047	C	T	ENST00000326448	ENSG00000068885	IFT80	TRUE	FALSE
chr3	160301048	T	A	ENST00000326448	ENSG00000068885	IFT80	TRUE	FALSE
chr3	160301048	T	C	ENST00000326448	ENSG00000068885	IFT80	TRUE	FALSE
chr3	160301048	T	G	ENST00000326448	ENSG00000068885	IFT80	TRUE	FALSE
chr3	160303913	A	C	ENST00000326448	ENSG00000068885	IFT80	TRUE	FALSE
chr3	160303913	A	G	ENST00000326448	ENSG00000068885	IFT80	TRUE	FALSE
chr3	160303913	A	T	ENST00000326448	ENSG00000068885	IFT80	TRUE	FALSE
chr3	160303914	C	A	ENST00000326448	ENSG00000068885	IFT80	TRUE	FALSE
chr3	160303914	C	G	ENST00000326448	ENSG00000068885	IFT80	TRUE	FALSE
chr3	160303914	C	T	ENST00000326448	ENSG00000068885	IFT80	TRUE	FALSE
chr3	160303916	T	A	ENST00000326448	ENSG00000068885	IFT80	TRUE	TRUE
chr3	160303919	C	A	ENST00000326448	ENSG00000068885	IFT80	TRUE	TRUE
chr3	160303925	G	A	ENST00000326448	ENSG00000068885	IFT80	TRUE	TRUE
chr3	160303933	A	T	ENST00000326448	ENSG00000068885	IFT80	TRUE	TRUE
chr3	160303946	C	A	ENST00000326448	ENSG00000068885	IFT80	TRUE	TRUE
chr3	160303949	C	A	ENST00000326448	ENSG00000068885	IFT80	TRUE	TRUE
chr3	160303952	T	A	ENST00000326448	ENSG00000068885	IFT80	TRUE	TRUE
chr3	160303977	C	T	ENST00000326448	ENSG00000068885	IFT80	TRUE	TRUE
chr3	160303978	C	T	ENST00000326448	ENSG00000068885	IFT80	TRUE	TRUE
chr3	160303985	T	A	ENST00000326448	ENSG00000068885	IFT80	TRUE	TRUE
chr3	160303990	C	A	ENST00000326448	ENSG00000068885	IFT80	TRUE	FALSE
chr3	160303990	C	G	ENST00000326448	ENSG00000068885	IFT80	TRUE	FALSE
chr3	160303990	C	T	ENST00000326448	ENSG00000068885	IFT80	TRUE	FALSE
chr3	160303991	T	A	ENST00000326448	ENSG00000068885	IFT80	TRUE	FALSE
chr3	160303991	T	C	ENST00000326448	ENSG00000068885	IFT80	TRUE	FALSE
chr3	160303991	T	G	ENST00000326448	ENSG00000068885	IFT80	TRUE	FALSE
chr3	160307661	A	C	ENST00000326448	ENSG00000068885	IFT80	TRUE	FALSE
chr3	160307661	A	G	ENST00000326448	ENSG00000068885	IFT80	TRUE	FALSE
chr3	160307661	A	T	ENST00000326448	ENSG00000068885	IFT80	TRUE	FALSE
chr3	160307662	C	A	ENST00000326448	ENSG00000068885	IFT80	TRUE	FALSE
chr3	160307662	C	G	ENST00000326448	ENSG00000068885	IFT80	TRUE	FALSE
chr3	160307662	C	T	ENST00000326448	ENSG00000068885	IFT80	TRUE	FALSE
chr3	160307671	G	C	ENST00000326448	ENSG00000068885	IFT80	TRUE	TRUE
chr3	160307671	G	T	ENST00000326448	ENSG00000068885	IFT80	TRUE	TRUE
chr3	160307674	A	T	ENST00000326448	ENSG00000068885	IFT80	TRUE	TRUE
chr3	160307679	G	A	ENST00000326448	ENSG00000068885	IFT80	TRUE	TRUE
chr3	160307690	G	C	ENST00000326448	ENSG00000068885	IFT80	TRUE	TRUE
chr3	160307690	G	T	ENST00000326448	ENSG00000068885	IFT80	TRUE	TRUE
chr3	160307699	A	C	ENST00000326448	ENSG00000068885	IFT80	TRUE	TRUE
chr3	160307699	A	T	ENST00000326448	ENSG00000068885	IFT80	TRUE	TRUE
chr3	160307707	A	C	ENST00000326448	ENSG00000068885	IFT80	TRUE	TRUE
chr3	160307707	A	T	ENST00000326448	ENSG00000068885	IFT80	TRUE	TRUE
chr3	160307714	A	T	ENST00000326448	ENSG00000068885	IFT80	TRUE	TRUE
chr3	160307724	T	A	ENST00000326448	ENSG00000068885	IFT80	TRUE	TRUE
chr3	160307733	T	A	ENST00000326448	ENSG00000068885	IFT80	TRUE	TRUE
chr3	160307745	C	A	ENST00000326448	ENSG00000068885	IFT80	TRUE	TRUE
chr3	160307750	A	C	ENST00000326448	ENSG00000068885	IFT80	TRUE	TRUE
chr3	160307750	A	T	ENST00000326448	ENSG00000068885	IFT80	TRUE	TRUE
chr3	160307782	C	A	ENST00000326448	ENSG00000068885	IFT80	TRUE	FALSE
chr3	160307782	C	G	ENST00000326448	ENSG00000068885	IFT80	TRUE	FALSE
chr3	160307782	C	T	ENST00000326448	ENSG00000068885	IFT80	TRUE	FALSE
chr3	160307783	T	A	ENST00000326448	ENSG00000068885	IFT80	TRUE	FALSE
chr3	160307783	T	C	ENST00000326448	ENSG00000068885	IFT80	TRUE	FALSE
chr3	160307783	T	G	ENST00000326448	ENSG00000068885	IFT80	TRUE	FALSE
chr3	160319758	A	C	ENST00000326448	ENSG00000068885	IFT80	TRUE	FALSE
chr3	160319758	A	G	ENST00000326448	ENSG00000068885	IFT80	TRUE	FALSE
chr3	160319758	A	T	ENST00000326448	ENSG00000068885	IFT80	TRUE	FALSE
chr3	160319759	C	A	ENST00000326448	ENSG00000068885	IFT80	TRUE	FALSE
chr3	160319759	C	G	ENST00000326448	ENSG00000068885	IFT80	TRUE	FALSE
chr3	160319759	C	T	ENST00000326448	ENSG00000068885	IFT80	TRUE	FALSE
chr3	160319762	G	A	ENST00000326448	ENSG00000068885	IFT80	TRUE	TRUE
chr3	160319771	T	A	ENST00000326448	ENSG00000068885	IFT80	TRUE	TRUE
chr3	160319774	T	A	ENST00000326448	ENSG00000068885	IFT80	TRUE	TRUE
chr3	160319777	T	A	ENST00000326448	ENSG00000068885	IFT80	TRUE	TRUE
chr3	160319782	A	C	ENST00000326448	ENSG00000068885	IFT80	TRUE	TRUE
chr3	160319782	A	T	ENST00000326448	ENSG00000068885	IFT80	TRUE	TRUE
chr3	160319792	G	A	ENST00000326448	ENSG00000068885	IFT80	TRUE	TRUE
chr3	160319801	T	A	ENST00000326448	ENSG00000068885	IFT80	TRUE	TRUE
chr3	160319802	C	T	ENST00000326448	ENSG00000068885	IFT80	TRUE	TRUE
chr3	160319803	C	T	ENST00000326448	ENSG00000068885	IFT80	TRUE	TRUE
chr3	160319807	C	A	ENST00000326448	ENSG00000068885	IFT80	TRUE	TRUE
chr3	160319808	C	T	ENST00000326448	ENSG00000068885	IFT80	TRUE	TRUE
chr3	160319809	C	T	ENST00000326448	ENSG00000068885	IFT80	TRUE	TRUE
chr3	160319816	G	A	ENST00000326448	ENSG00000068885	IFT80	TRUE	TRUE
chr3	160319819	C	A	ENST00000326448	ENSG00000068885	IFT80	TRUE	TRUE
chr3	160319846	C	A	ENST00000326448	ENSG00000068885	IFT80	TRUE	TRUE
chr3	160319852	C	A	ENST00000326448	ENSG00000068885	IFT80	TRUE	TRUE
chr3	160319853	A	T	ENST00000326448	ENSG00000068885	IFT80	TRUE	TRUE
chr3	160319861	C	A	ENST00000326448	ENSG00000068885	IFT80	TRUE	TRUE
chr3	160319870	G	A	ENST00000326448	ENSG00000068885	IFT80	TRUE	TRUE
chr3	160319886	C	T	ENST00000326448	ENSG00000068885	IFT80	TRUE	TRUE
chr3	160319887	C	T	ENST00000326448	ENSG00000068885	IFT80	TRUE	TRUE
chr3	160319921	T	A	ENST00000326448	ENSG00000068885	IFT80	TRUE	TRUE
chr3	160319924	C	A	ENST00000326448	ENSG00000068885	IFT80	TRUE	TRUE
chr3	160319926	A	C	ENST00000326448	ENSG00000068885	IFT80	TRUE	TRUE
chr3	160319926	A	T	ENST00000326448	ENSG00000068885	IFT80	TRUE	TRUE
chr3	160319931	A	C	ENST00000326448	ENSG00000068885	IFT80	TRUE	TRUE
chr3	160319931	A	T	ENST00000326448	ENSG00000068885	IFT80	TRUE	TRUE
chr3	160319935	G	C	ENST00000326448	ENSG00000068885	IFT80	TRUE	TRUE
chr3	160319935	G	T	ENST00000326448	ENSG00000068885	IFT80	TRUE	TRUE
chr3	160319937	C	T	ENST00000326448	ENSG00000068885	IFT80	TRUE	TRUE
chr3	160319938	C	T	ENST00000326448	ENSG00000068885	IFT80	TRUE	TRUE
chr3	160319940	C	A	ENST00000326448	ENSG00000068885	IFT80	TRUE	FALSE
chr3	160319940	C	G	ENST00000326448	ENSG00000068885	IFT80	TRUE	FALSE
chr3	160319940	C	T	ENST00000326448	ENSG00000068885	IFT80	TRUE	FALSE
chr3	160319941	T	A	ENST00000326448	ENSG00000068885	IFT80	TRUE	FALSE
chr3	160319941	T	C	ENST00000326448	ENSG00000068885	IFT80	TRUE	FALSE
chr3	160319941	T	G	ENST00000326448	ENSG00000068885	IFT80	TRUE	FALSE
chr3	160356011	A	C	ENST00000326448	ENSG00000068885	IFT80	TRUE	FALSE
chr3	160356011	A	G	ENST00000326448	ENSG00000068885	IFT80	TRUE	FALSE
chr3	160356011	A	T	ENST00000326448	ENSG00000068885	IFT80	TRUE	FALSE
chr3	160356012	C	A	ENST00000326448	ENSG00000068885	IFT80	TRUE	FALSE
chr3	160356012	C	G	ENST00000326448	ENSG00000068885	IFT80	TRUE	FALSE
chr3	160356012	C	T	ENST00000326448	ENSG00000068885	IFT80	TRUE	FALSE
chr3	160356021	T	A	ENST00000326448	ENSG00000068885	IFT80	TRUE	TRUE
chr3	160356025	A	T	ENST00000326448	ENSG00000068885	IFT80	TRUE	TRUE
chr3	160356029	A	T	ENST00000326448	ENSG00000068885	IFT80	TRUE	TRUE
chr3	160356035	A	C	ENST00000326448	ENSG00000068885	IFT80	TRUE	TRUE
chr3	160356035	A	T	ENST00000326448	ENSG00000068885	IFT80	TRUE	TRUE
chr3	160356047	G	T	ENST00000326448	ENSG00000068885	IFT80	TRUE	TRUE
chr3	160356051	C	A	ENST00000326448	ENSG00000068885	IFT80	TRUE	TRUE
chr3	160356062	A	C	ENST00000326448	ENSG00000068885	IFT80	TRUE	TRUE
chr3	160356062	A	T	ENST00000326448	ENSG00000068885	IFT80	TRUE	TRUE
chr3	160356066	C	A	ENST00000326448	ENSG00000068885	IFT80	TRUE	TRUE
chr3	160356069	C	A	ENST00000326448	ENSG00000068885	IFT80	TRUE	TRUE
chr3	160356079	C	T	ENST00000326448	ENSG00000068885	IFT80	TRUE	TRUE
chr3	160356080	C	T	ENST00000326448	ENSG00000068885	IFT80	TRUE	TRUE
chr3	160356089	G	C	ENST00000326448	ENSG00000068885	IFT80	TRUE	TRUE
chr3	160356089	G	T	ENST00000326448	ENSG00000068885	IFT80	TRUE	TRUE
chr3	160356105	C	A	ENST00000326448	ENSG00000068885	IFT80	TRUE	TRUE
chr3	160356114	G	A	ENST00000326448	ENSG00000068885	IFT80	TRUE	TRUE
chr3	160356116	G	C	ENST00000326448	ENSG00000068885	IFT80	TRUE	TRUE
chr3	160356116	G	T	ENST00000326448	ENSG00000068885	IFT80	TRUE	TRUE
chr3	160356121	G	C	ENST00000326448	ENSG00000068885	IFT80	TRUE	TRUE
chr3	160356121	G	T	ENST00000326448	ENSG00000068885	IFT80	TRUE	TRUE
chr3	160356136	G	C	ENST00000326448	ENSG00000068885	IFT80	TRUE	TRUE
chr3	160356136	G	T	ENST00000326448	ENSG00000068885	IFT80	TRUE	TRUE
chr3	160356145	C	T	ENST00000326448	ENSG00000068885	IFT80	TRUE	TRUE
chr3	160356146	C	T	ENST00000326448	ENSG00000068885	IFT80	TRUE	TRUE
chr3	160356151	C	A	ENST00000326448	ENSG00000068885	IFT80	TRUE	TRUE
chr3	160356151	C	G	ENST00000326448	ENSG00000068885	IFT80	TRUE	TRUE
chr3	160356151	C	T	ENST00000326448	ENSG00000068885	IFT80	TRUE	TRUE
chr3	160356152	T	A	ENST00000326448	ENSG00000068885	IFT80	TRUE	TRUE
chr3	160356152	T	C	ENST00000326448	ENSG00000068885	IFT80	TRUE	TRUE
chr3	160356152	T	G	ENST00000326448	ENSG00000068885	IFT80	TRUE	TRUE
chr3	160357487	A	C	ENST00000326448	ENSG00000068885	IFT80	TRUE	FALSE
chr3	160357487	A	G	ENST00000326448	ENSG00000068885	IFT80	TRUE	FALSE
chr3	160357487	A	T	ENST00000326448	ENSG00000068885	IFT80	TRUE	FALSE
chr3	160357488	C	A	ENST00000326448	ENSG00000068885	IFT80	TRUE	FALSE
chr3	160357488	C	G	ENST00000326448	ENSG00000068885	IFT80	TRUE	FALSE
chr3	160357488	C	T	ENST00000326448	ENSG00000068885	IFT80	TRUE	FALSE
chr3	160357491	T	A	ENST00000326448	ENSG00000068885	IFT80
chr3	160357492	A	C	ENST00000326448	ENSG00000068885	IFT80	TRUE	TRUE
chr3	160357492	A	T	ENST00000326448	ENSG00000068885	IFT80	TRUE	TRUE
chr3	160357497	T	A	ENST00000326448	ENSG00000068885	IFT80	TRUE	TRUE
chr3	160357498	A	T	ENST00000326448	ENSG00000068885	IFT80	TRUE	TRUE
chr3	160357506	C	A	ENST00000326448	ENSG00000068885	IFT80	TRUE	TRUE
chr3	160357517	A	C	ENST00000326448	ENSG00000068885	IFT80	TRUE	TRUE
chr3	160357517	A	T	ENST00000326448	ENSG00000068885	IFT80	TRUE	TRUE
chr3	160357535	G	T	ENST00000326448	ENSG00000068885	IFT80	TRUE	TRUE
chr3	160357540	C	T	ENST00000326448	ENSG00000068885	IFT80	TRUE	TRUE
chr3	160357541	C	T	ENST00000326448	ENSG00000068885	IFT80	TRUE	TRUE
chr3	160357551	T	A	ENST00000326448	ENSG00000068885	IFT80	TRUE	TRUE
chr3	160357553	A	C	ENST00000326448	ENSG00000068885	IFT80	TRUE	TRUE
chr3	160357553	A	T	ENST00000326448	ENSG00000068885	IFT80	TRUE	TRUE
chr3	160357575	T	A	ENST00000326448	ENSG00000068885	IFT80	TRUE	TRUE
chr3	160357576	C	T	ENST00000326448	ENSG00000068885	IFT80	TRUE	TRUE
chr3	160357577	C	T	ENST00000326448	ENSG00000068885	IFT80	TRUE	TRUE
chr3	160357579	C	A	ENST00000326448	ENSG00000068885	IFT80	TRUE	FALSE
chr3	160357579	C	G	ENST00000326448	ENSG00000068885	IFT80	TRUE	FALSE
chr3	160357579	C	T	ENST00000326448	ENSG00000068885	IFT80	TRUE	FALSE
chr3	160357580	T	A	ENST00000326448	ENSG00000068885	IFT80	TRUE	FALSE
chr3	160357580	T	C	ENST00000326448	ENSG00000068885	IFT80	TRUE	FALSE
chr3	160357580	T	G	ENST00000326448	ENSG00000068885	IFT80	TRUE	FALSE
chr3	160366041	A	C	ENST00000326448	ENSG00000068885	IFT80	TRUE	FALSE
chr3	160366041	A	G	ENST00000326448	ENSG00000068885	IFT80	TRUE	FALSE
chr3	160366041	A	T	ENST00000326448	ENSG00000068885	IFT80	TRUE	FALSE
chr3	160366042	C	A	ENST00000326448	ENSG00000068885	IFT80	TRUE	FALSE
chr3	160366042	C	G	ENST00000326448	ENSG00000068885	IFT80	TRUE	FALSE
chr3	160366042	C	T	ENST00000326448	ENSG00000068885	IFT80	TRUE	FALSE
chr3	160366045	G	A	ENST00000326448	ENSG00000068885	IFT80	TRUE	TRUE
chr3	160366047	A	T	ENST00000326448	ENSG00000068885	IFT80	TRUE	TRUE
chr3	160366054	T	A	ENST00000326448	ENSG00000068885	IFT80	TRUE	TRUE
chr3	160366066	G	A	ENST00000326448	ENSG00000068885	IFT80	TRUE	TRUE
chr3	160366075	T	A	ENST00000326448	ENSG00000068885	IFT80	TRUE	TRUE
chr3	160366087	G	A	ENST00000326448	ENSG00000068885	IFT80	TRUE	TRUE
chr3	160366090	T	A	ENST00000326448	ENSG00000068885	IFT80	TRUE	TRUE
chr3	160366100	A	C	ENST00000326448	ENSG00000068885	IFT80	TRUE	TRUE
chr3	160366100	A	T	ENST00000326448	ENSG00000068885	IFT80	TRUE	TRUE
chr3	160366111	T	A	ENST00000326448	ENSG00000068885	IFT80	TRUE	TRUE
chr3	160366114	C	A	ENST00000326448	ENSG00000068885	IFT80	TRUE	TRUE
chr3	160366116	G	C	ENST00000326448	ENSG00000068885	IFT80	TRUE	TRUE
chr3	160366116	G	T	ENST00000326448	ENSG00000068885	IFT80	TRUE	TRUE
chr3	160366127	C	T	ENST00000326448	ENSG00000068885	IFT80	TRUE	TRUE
chr3	160366128	C	T	ENST00000326448	ENSG00000068885	IFT80	TRUE	TRUE
chr3	160366137	G	C	ENST00000326448	ENSG00000068885	IFT80	TRUE	TRUE
chr3	160366137	G	T	ENST00000326448	ENSG00000068885	IFT80	TRUE	TRUE
chr3	160366139	A	C	ENST00000326448	ENSG00000068885	IFT80	TRUE	TRUE
chr3	160366139	A	T	ENST00000326448	ENSG00000068885	IFT80	TRUE	TRUE
chr3	160366153	C	A	ENST00000326448	ENSG00000068885	IFT80	TRUE	FALSE
chr3	160366153	C	G	ENST00000326448	ENSG00000068885	IFT80	TRUE	FALSE
chr3	160366153	C	T	ENST00000326448	ENSG00000068885	IFT80	TRUE	FALSE
chr3	160366154	T	A	ENST00000326448	ENSG00000068885	IFT80	TRUE	FALSE
chr3	160366154	T	C	ENST00000326448	ENSG00000068885	IFT80	TRUE	FALSE
chr3	160366154	T	G	ENST00000326448	ENSG00000068885	IFT80	TRUE	FALSE
chr3	160375810	A	C	ENST00000326448	ENSG00000068885	IFT80	TRUE	FALSE
chr3	160375810	A	G	ENST00000326448	ENSG00000068885	IFT80	FALSE	FALSE
chr3	160375810	A	T	ENST00000326448	ENSG00000068885	IFT80	TRUE	FALSE
chr3	160375811	C	A	ENST00000326448	ENSG00000068885	IFT80	TRUE	FALSE
chr3	160375811	C	G	ENST00000326448	ENSG00000068885	IFT80	TRUE	FALSE
chr3	160375811	C	T	ENST00000326448	ENSG00000068885	IFT80	TRUE	FALSE
chr3	160375812	C	A	ENST00000326448	ENSG00000068885	IFT80	TRUE	TRUE
chr3	160375815	G	A	ENST00000326448	ENSG00000068885	IFT80	TRUE	TRUE
chr3	160375818	G	A	ENST00000326448	ENSG00000068885	IFT80	TRUE	TRUE
chr3	160375823	A	C	ENST00000326448	ENSG00000068885	IFT80	TRUE	TRUE
chr3	160375823	A	T	ENST00000326448	ENSG00000068885	IFT80	TRUE	TRUE
chr3	160375829	G	C	ENST00000326448	ENSG00000068885	IFT80	TRUE	TRUE
chr3	160375829	G	T	ENST00000326448	ENSG00000068885	IFT80	TRUE	TRUE
chr3	160375833	T	A	ENST00000326448	ENSG00000068885	IFT80	TRUE	TRUE
chr3	160375848	T	A	ENST00000326448	ENSG00000068885	IFT80	TRUE	TRUE
chr3	160375850	G	C	ENST00000326448	ENSG00000068885	IFT80	TRUE	TRUE
chr3	160375850	G	T	ENST00000326448	ENSG00000068885	IFT80	TRUE	TRUE
chr3	160375852	C	T	ENST00000326448	ENSG00000068885	IFT80	TRUE	TRUE
chr3	160375853	C	T	ENST00000326448	ENSG00000068885	IFT80	TRUE	TRUE
chr3	160375860	T	A	ENST00000326448	ENSG00000068885	IFT80	TRUE	TRUE
chr3	160375866	G	A	ENST00000326448	ENSG00000068885	IFT80	TRUE	TRUE
chr3	160375869	C	A	ENST00000326448	ENSG00000068885	IFT80	TRUE	TRUE
chr3	160375875	C	A	ENST00000326448	ENSG00000068885	IFT80	TRUE	TRUE
chr3	160375878	C	A	ENST00000326448	ENSG00000068885	IFT80	TRUE	TRUE
chr3	160375881	C	A	ENST00000326448	ENSG00000068885	IFT80	TRUE	FALSE
chr3	160375881	C	G	ENST00000326448	ENSG00000068885	IFT80	TRUE	FALSE
chr3	160375881	C	T	ENST00000326448	ENSG00000068885	IFT80	TRUE	FALSE
chr3	160375882	T	A	ENST00000326448	ENSG00000068885	IFT80	TRUE	FALSE
chr3	160375882	T	C	ENST00000326448	ENSG00000068885	IFT80	TRUE	FALSE
chr3	160375882	T	G	ENST00000326448	ENSG00000068885	IFT80	TRUE	FALSE
chr3	160377428	A	C	ENST00000326448	ENSG00000068885	IFT80	TRUE	FALSE
chr3	160377428	A	G	ENST00000326448	ENSG00000068885	IFT80	FALSE	FALSE
chr3	160377428	A	T	ENST00000326448	ENSG00000068885	IFT80	TRUE	FALSE
chr3	160377429	C	A	ENST00000326448	ENSG00000068885	IFT80	TRUE	FALSE
chr3	160377429	C	G	ENST00000326448	ENSG00000068885	IFT80	TRUE	FALSE
chr3	160377429	C	T	ENST00000326448	ENSG00000068885	IFT80	FALSE	FALSE
chr3	160377438	A	C	ENST00000326448	ENSG00000068885	IFT80	TRUE	TRUE
chr3	160377438	A	T	ENST00000326448	ENSG00000068885	IFT80	TRUE	TRUE
chr3	160377448	C	A	ENST00000326448	ENSG00000068885	IFT80	TRUE	TRUE
chr3	160377451	C	A	ENST00000326448	ENSG00000068885	IFT80	TRUE	TRUE
chr3	160377452	A	C	ENST00000326448	ENSG00000068885	IFT80	TRUE	TRUE
chr3	160377452	A	T	ENST00000326448	ENSG00000068885	IFT80	TRUE	TRUE
chr3	160377458	C	T	ENST00000326448	ENSG00000068885	IFT80	TRUE	TRUE
chr3	160377459	C	T	ENST00000326448	ENSG00000068885	IFT80	TRUE	TRUE
chr3	160377463	T	A	ENST00000326448	ENSG00000068885	IFT80	TRUE	TRUE
chr3	160377466	C	A	ENST00000326448	ENSG00000068885	IFT80	TRUE	TRUE
chr3	160377481	C	A	ENST00000326448	ENSG00000068885	IFT80	TRUE	TRUE
chr3	160377482	A	T	ENST00000326448	ENSG00000068885	IFT80	TRUE	TRUE
chr3	160377493	C	A	ENST00000326448	ENSG00000068885	IFT80	TRUE	TRUE
chr3	160377502	T	A	ENST00000326448	ENSG00000068885	IFT80	TRUE	TRUE
chr3	160377505	C	A	ENST00000326448	ENSG00000068885	IFT80	TRUE	TRUE
chr3	160377511	T	A	ENST00000326448	ENSG00000068885	IFT80	TRUE	TRUE
chr3	160377514	C	A	ENST00000326448	ENSG00000068885	IFT80	TRUE	TRUE
chr3	160377516	A	C	ENST00000326448	ENSG00000068885	IFT80	TRUE	TRUE
chr3	160377516	A	T	ENST00000326448	ENSG00000068885	IFT80	TRUE	TRUE
chr3	160377520	T	A	ENST00000326448	ENSG00000068885	IFT80	TRUE	TRUE
chr3	160377538	T	A	ENST00000326448	ENSG00000068885	IFT80	TRUE	TRUE
chr3	160377541	C	A	ENST00000326448	ENSG00000068885	IFT80	TRUE	FALSE
chr3	160377541	C	G	ENST00000326448	ENSG00000068885	IFT80	TRUE	FALSE
chr3	160377541	C	T	ENST00000326448	ENSG00000068885	IFT80	TRUE	FALSE
chr3	160377542	T	A	ENST00000326448	ENSG00000068885	IFT80	TRUE	FALSE
chr3	160377542	T	C	ENST00000326448	ENSG00000068885	IFT80	TRUE	FALSE
chr3	160377542	T	G	ENST00000326448	ENSG00000068885	IFT80	TRUE	FALSE
chr3	160381501	A	C	ENST00000326448	ENSG00000068885	IFT80	TRUE	FALSE
chr3	160381501	A	G	ENST00000326448	ENSG00000068885	IFT80	TRUE	FALSE
chr3	160381501	A	T	ENST00000326448	ENSG00000068885	IFT80	TRUE	FALSE
chr3	160381502	C	A	ENST00000326448	ENSG00000068885	IFT80	TRUE	FALSE
chr3	160381502	C	G	ENST00000326448	ENSG00000068885	IFT80	TRUE	FALSE
chr3	160381502	C	T	ENST00000326448	ENSG00000068885	IFT80	TRUE	FALSE
chr3	160381530	C	A	ENST00000326448	ENSG00000068885	IFT80	TRUE	TRUE
chr3	160381536	G	A	ENST00000326448	ENSG00000068885	IFT80	TRUE	TRUE
chr3	160381542	G	A	ENST00000326448	ENSG00000068885	IFT80	TRUE	TRUE
chr3	160381545	T	A	ENST00000326448	ENSG00000068885	IFT80	TRUE	TRUE
chr3	160381548	T	A	ENST00000326448	ENSG00000068885	IFT80	TRUE	TRUE
chr3	160381556	A	T	ENST00000326448	ENSG00000068885	IFT80	TRUE	TRUE
chr3	160381563	T	A	ENST00000326448	ENSG00000068885	IFT80	TRUE	TRUE
chr3	160381570	C	T	ENST00000326448	ENSG00000068885	IFT80	TRUE	TRUE
chr3	160381571	C	T	ENST00000326448	ENSG00000068885	IFT80	TRUE	TRUE
chr3	160381588	G	C	ENST00000326448	ENSG00000068885	IFT80	TRUE	TRUE
chr3	160381588	G	T	ENST00000326448	ENSG00000068885	IFT80	TRUE	TRUE
chr3	160381608	T	A	ENST00000326448	ENSG00000068885	IFT80	TRUE	TRUE
chr3	160381617	G	A	ENST00000326448	ENSG00000068885	IFT80	TRUE	TRUE
chr3	160381626	C	A	ENST00000326448	ENSG00000068885	IFT80	TRUE	TRUE
chr3	160381634	A	C	ENST00000326448	ENSG00000068885	IFT80	TRUE	TRUE
chr3	160381634	A	T	ENST00000326448	ENSG00000068885	IFT80	TRUE	TRUE
chr3	160381637	A	T	ENST00000326448	ENSG00000068885	IFT80	TRUE	TRUE
chr3	160381642	C	T	ENST00000326448	ENSG00000068885	IFT80	TRUE	TRUE
chr3	160381643	C	T	ENST00000326448	ENSG00000068885	IFT80	TRUE	TRUE
chr3	160381647	T	A	ENST00000326448	ENSG00000068885	IFT80	TRUE	TRUE
chr3	160381656	G	A	ENST00000326448	ENSG00000068885	IFT80	TRUE	TRUE
chr3	160381669	A	T	ENST00000326448	ENSG00000068885	IFT80	TRUE	TRUE
chr3	160381673	G	C	ENST00000326448	ENSG00000068885	IFT80	TRUE	TRUE
chr3	160381673	G	T	ENST00000326448	ENSG00000068885	IFT80	TRUE	TRUE
chr3	160381675	A	C	ENST00000326448	ENSG00000068885	IFT80	TRUE	TRUE
chr3	160381675	A	T	ENST00000326448	ENSG00000068885	IFT80	TRUE	TRUE
chr3	160381683	C	A	ENST00000326448	ENSG00000068885	IFT80	TRUE	TRUE
chr3	160381686	C	A	ENST00000326448	ENSG00000068885	IFT80	TRUE	TRUE
chr3	160381696	C	T	ENST00000326448	ENSG00000068885	IFT80	TRUE	FALSE
chr3	160381697	C	T	ENST00000326448	ENSG00000068885	IFT80	TRUE	FALSE
chr3	160381705	A	T	ENST00000326448	ENSG00000068885	IFT80	TRUE	FALSE
chr3	160381715	A	C	ENST00000326448	ENSG00000068885	IFT80	FALSE	FALSE
chr3	160381715	A	T	ENST00000326448	ENSG00000068885	IFT80	FALSE	FALSE
chr3	160381719	C	A	ENST00000326448	ENSG00000068885	IFT80	FALSE	FALSE
chr3	160381722	G	A	ENST00000326448	ENSG00000068885	IFT80	FALSE	FALSE
chr3	160381725	G	A	ENST00000326448	ENSG00000068885	IFT80	FALSE	FALSE
chr3	160381725	G	C	ENST00000326448	ENSG00000068885	IFT80	TRUE	FALSE
chr3	160381725	G	T	ENST00000326448	ENSG00000068885	IFT80	FALSE	FALSE
chr3	160381726	T	A	ENST00000326448	ENSG00000068885	IFT80	FALSE	FALSE
chr3	160381726	T	C	ENST00000326448	ENSG00000068885	IFT80	FALSE	FALSE
chr3	160381726	T	G	ENST00000326448	ENSG00000068885	IFT80	FALSE	FALSE
chr3	160384562	A	C	ENST00000326448	ENSG00000068885	IFT80	TRUE	FALSE
chr3	160384562	A	G	ENST00000326448	ENSG00000068885	IFT80	TRUE	FALSE
chr3	160384562	A	T	ENST00000326448	ENSG00000068885	IFT80	TRUE	FALSE
chr3	160384563	T	A	ENST00000326448	ENSG00000068885	IFT80	TRUE	FALSE
chr3	160384563	T	C	ENST00000326448	ENSG00000068885	IFT80	FALSE	FALSE
chr3	160384563	T	G	ENST00000326448	ENSG00000068885	IFT80	FALSE	FALSE
chr3	160384567	T	A	ENST00000326448	ENSG00000068885	IFT80	FALSE	FALSE
chr3	160384573	C	A	ENST00000326448	ENSG00000068885	IFT80	FALSE	FALSE
chr3	160384576	T	A	ENST00000326448	ENSG00000068885	IFT80	FALSE	FALSE
chr3	160384578	A	C	ENST00000326448	ENSG00000068885	IFT80	FALSE	FALSE
chr3	160384578	A	T	ENST00000326448	ENSG00000068885	IFT80	FALSE	FALSE
chr3	160384591	T	A	ENST00000326448	ENSG00000068885	IFT80	FALSE	FALSE
chr3	160384597	T	A	ENST00000326448	ENSG00000068885	IFT80	FALSE	FALSE
chr3	160384647	C	A	ENST00000326448	ENSG00000068885	IFT80	TRUE	FALSE
chr3	160384647	C	G	ENST00000326448	ENSG00000068885	IFT80	TRUE	FALSE
chr3	160384647	C	T	ENST00000326448	ENSG00000068885	IFT80	TRUE	FALSE
chr3	160384648	T	A	ENST00000326448	ENSG00000068885	IFT80	TRUE	FALSE
chr3	160384648	T	C	ENST00000326448	ENSG00000068885	IFT80	TRUE	FALSE
chr3	160384648	T	G	ENST00000326448	ENSG00000068885	IFT80	TRUE	FALSE
chr3	160399144	A	C	ENST00000326448	ENSG00000068885	IFT80	TRUE	FALSE
chr3	160399144	A	G	ENST00000326448	ENSG00000068885	IFT80	TRUE	FALSE
chr3	160399144	A	T	ENST00000326448	ENSG00000068885	IFT80	TRUE	FALSE
chr3	160399145	C	A	ENST00000326448	ENSG00000068885	IFT80	TRUE	FALSE
chr3	160399145	C	G	ENST00000326448	ENSG00000068885	IFT80	TRUE	FALSE
chr3	160399145	C	T	ENST00000326448	ENSG00000068885	IFT80	TRUE	FALSE
chr3	160399750	G	A	ENST00000357388	ENSG00000113810	SMC4	FALSE	FALSE
chr3	160399750	G	C	ENST00000357388	ENSG00000113810	SMC4	FALSE	FALSE
chr3	160399750	G	T	ENST00000357388	ENSG00000113810	SMC4	FALSE	FALSE
chr3	160399751	T	A	ENST00000357388	ENSG00000113810	SMC4	FALSE	FALSE
chr3	160399751	T	C	ENST00000357388	ENSG00000113810	SMC4	FALSE	FALSE
chr3	160399751	T	G	ENST00000357388	ENSG00000113810	SMC4	FALSE	FALSE
chr3	160400820	A	C	ENST00000357388	ENSG00000113810	SMC4	FALSE	FALSE
chr3	160400820	A	G	ENST00000357388	ENSG00000113810	SMC4	FALSE	FALSE
chr3	160400820	A	T	ENST00000357388	ENSG00000113810	SMC4	FALSE	FALSE
chr3	160400821	G	A	ENST00000357388	ENSG00000113810	SMC4	FALSE	FALSE
chr3	160400821	G	C	ENST00000357388	ENSG00000113810	SMC4	FALSE	FALSE
chr3	160400821	G	T	ENST00000357388	ENSG00000113810	SMC4	FALSE	FALSE
chr3	160400836	A	T	ENST00000357388	ENSG00000113810	SMC4	FALSE	FALSE
chr3	160400845	C	T	ENST00000357388	ENSG00000113810	SMC4	FALSE	FALSE
chr3	160400866	A	T	ENST00000357388	ENSG00000113810	SMC4	FALSE	FALSE
chr3	160400869	G	T	ENST00000357388	ENSG00000113810	SMC4	FALSE	FALSE
chr3	160400872	G	T	ENST00000357388	ENSG00000113810	SMC4	FALSE	FALSE
chr3	160400917	G	T	ENST00000357388	ENSG00000113810	SMC4	TRUE	TRUE
chr3	160400923	G	T	ENST00000357388	ENSG00000113810	SMC4	TRUE	TRUE
chr3	160400944	G	T	ENST00000357388	ENSG00000113810	SMC4
chr3	160400965	G	T	ENST00000357388	ENSG00000113810	SMC4
chr3	160400966	G	A	ENST00000357388	ENSG00000113810	SMC4	TRUE	FALSE
chr3	160400966	G	C	ENST00000357388	ENSG00000113810	SMC4	TRUE	FALSE
chr3	160400966	G	T	ENST00000357388	ENSG00000113810	SMC4	TRUE	FALSE
chr3	160400967	T	A	ENST00000357388	ENSG00000113810	SMC4	TRUE	FALSE
chr3	160400967	T	C	ENST00000357388	ENSG00000113810	SMC4	FALSE	FALSE
chr3	160400967	T	G	ENST00000357388	ENSG00000113810	SMC4	TRUE	FALSE
chr3	160401913	A	C	ENST00000357388	ENSG00000113810	SMC4	TRUE	FALSE
chr3	160401913	A	G	ENST00000357388	ENSG00000113810	SMC4	TRUE	FALSE
chr3	160401913	A	T	ENST00000357388	ENSG00000113810	SMC4	TRUE	FALSE
chr3	160401914	G	A	ENST00000357388	ENSG00000113810	SMC4	TRUE	FALSE
chr3	160401914	G	C	ENST00000357388	ENSG00000113810	SMC4	TRUE	TRUE
chr3	160401914	G	T	ENST00000357388	ENSG00000113810	SMC4	TRUE	TRUE
chr3	160401926	G	T	ENST00000357388	ENSG00000113810	SMC4	TRUE	TRUE
chr3	160401929	G	T	ENST00000357388	ENSG00000113810	SMC4	TRUE	TRUE
chr3	160401941	A	T	ENST00000357388	ENSG00000113810	SMC4	TRUE	TRUE
chr3	160401948	T	A	ENST00000357388	ENSG00000113810	SMC4	TRUE	TRUE
chr3	160401948	T	G	ENST00000357388	ENSG00000113810	SMC4	TRUE	TRUE
chr3	160401950	G	T	ENST00000357388	ENSG00000113810	SMC4	TRUE	TRUE
chr3	160401953	G	T	ENST00000357388	ENSG00000113810	SMC4	TRUE	TRUE
chr3	160401960	T	A	ENST00000357388	ENSG00000113810	SMC4	TRUE	TRUE
chr3	160402001	G	T	ENST00000357388	ENSG00000113810	SMC4	TRUE	TRUE
chr3	160402007	G	T	ENST00000357388	ENSG00000113810	SMC4	TRUE	TRUE
chr3	160402043	C	T	ENST00000357388	ENSG00000113810	SMC4	TRUE	TRUE
chr3	160402052	A	T	ENST00000357388	ENSG00000113810	SMC4	TRUE	TRUE
chr3	160402060	T	A	ENST00000357388	ENSG00000113810	SMC4	TRUE	TRUE
chr3	160402060	T	G	ENST00000357388	ENSG00000113810	SMC4	TRUE	TRUE
chr3	160402067	G	T	ENST00000357388	ENSG00000113810	SMC4	TRUE	TRUE
chr3	160402070	A	T	ENST00000357388	ENSG00000113810	SMC4	TRUE	TRUE
chr3	160402079	G	T	ENST00000357388	ENSG00000113810	SMC4	TRUE	TRUE
chr3	160402091	A	T	ENST00000357388	ENSG00000113810	SMC4	TRUE	TRUE
chr3	160402094	G	A	ENST00000357388	ENSG00000113810	SMC4	TRUE	TRUE
chr3	160402094	G	C	ENST00000357388	ENSG00000113810	SMC4	TRUE	TRUE
chr3	160402094	G	T	ENST00000357388	ENSG00000113810	SMC4	TRUE	TRUE
chr3	160402095	T	A	ENST00000357388	ENSG00000113810	SMC4	TRUE	TRUE
chr3	160402095	T	C	ENST00000357388	ENSG00000113810	SMC4	TRUE	FALSE
chr3	160402095	T	G	ENST00000357388	ENSG00000113810	SMC4	TRUE	TRUE
chr3	160402674	A	C	ENST00000357388	ENSG00000113810	SMC4	TRUE	FALSE
chr3	160402674	A	G	ENST00000357388	ENSG00000113810	SMC4	TRUE	FALSE
chr3	160402674	A	T	ENST00000357388	ENSG00000113810	SMC4	TRUE	FALSE
chr3	160402675	G	A	ENST00000357388	ENSG00000113810	SMC4	TRUE	FALSE
chr3	160402675	G	C	ENST00000357388	ENSG00000113810	SMC4	TRUE	FALSE
chr3	160402675	G	T	ENST00000357388	ENSG00000113810	SMC4	TRUE	FALSE
chr3	160402687	T	A	ENST00000357388	ENSG00000113810	SMC4	TRUE	TRUE
chr3	160402712	A	T	ENST00000357388	ENSG00000113810	SMC4	TRUE	TRUE
chr3	160402753	T	A	ENST00000357388	ENSG00000113810	SMC4	TRUE	TRUE
chr3	160402753	T	G	ENST00000357388	ENSG00000113810	SMC4	TRUE	TRUE
chr3	160402754	C	T	ENST00000357388	ENSG00000113810	SMC4	TRUE	TRUE
chr3	160402760	C	T	ENST00000357388	ENSG00000113810	SMC4	TRUE	TRUE
chr3	160402763	A	T	ENST00000357388	ENSG00000113810	SMC4
chr3	160402769	A	T	ENST00000357388	ENSG00000113810	SMC4	TRUE	TRUE
chr3	160402775	A	T	ENST00000357388	ENSG00000113810	SMC4	TRUE	TRUE
chr3	160402778	A	T	ENST00000357388	ENSG00000113810	SMC4	TRUE	TRUE
chr3	160402785	C	A	ENST00000357388	ENSG00000113810	SMC4	TRUE	TRUE
chr3	160402785	C	G	ENST00000357388	ENSG00000113810	SMC4	TRUE	TRUE
chr3	160402791	T	A	ENST00000357388	ENSG00000113810	SMC4	TRUE	TRUE
chr3	160402791	T	G	ENST00000357388	ENSG00000113810	SMC4	TRUE	TRUE
chr3	160402808	G	T	ENST00000357388	ENSG00000113810	SMC4	TRUE	TRUE
chr3	160402814	A	T	ENST00000357388	ENSG00000113810	SMC4	TRUE	TRUE
chr3	160402823	C	T	ENST00000357388	ENSG00000113810	SMC4	TRUE	TRUE
