## Supplementary Dataset 1 for "Integrating 730,947 exome sequences with clinical literature improves gene discovery": 349081_file02 (part 99 of 429)

chrom	pos	ref	alt	transcript_id	gene_id	gene_symbol	relaxed	strict
chr3	160402831	T	A	ENST00000357388	ENSG00000113810	SMC4	TRUE	TRUE
chr3	160402838	G	T	ENST00000357388	ENSG00000113810	SMC4	TRUE	TRUE
chr3	160402850	C	T	ENST00000357388	ENSG00000113810	SMC4	TRUE	TRUE
chr3	160402853	A	T	ENST00000357388	ENSG00000113810	SMC4	TRUE	TRUE
chr3	160402865	A	T	ENST00000357388	ENSG00000113810	SMC4	TRUE	TRUE
chr3	160402868	G	A	ENST00000357388	ENSG00000113810	SMC4	TRUE	FALSE
chr3	160402868	G	C	ENST00000357388	ENSG00000113810	SMC4	TRUE	FALSE
chr3	160402868	G	T	ENST00000357388	ENSG00000113810	SMC4	TRUE	FALSE
chr3	160402869	T	A	ENST00000357388	ENSG00000113810	SMC4	TRUE	FALSE
chr3	160402869	T	C	ENST00000357388	ENSG00000113810	SMC4	TRUE	FALSE
chr3	160402869	T	G	ENST00000357388	ENSG00000113810	SMC4	TRUE	FALSE
chr3	160404326	A	C	ENST00000357388	ENSG00000113810	SMC4	TRUE	FALSE
chr3	160404326	A	G	ENST00000357388	ENSG00000113810	SMC4	TRUE	FALSE
chr3	160404326	A	T	ENST00000357388	ENSG00000113810	SMC4	TRUE	FALSE
chr3	160404327	G	A	ENST00000357388	ENSG00000113810	SMC4	TRUE	TRUE
chr3	160404327	G	C	ENST00000357388	ENSG00000113810	SMC4	TRUE	FALSE
chr3	160404327	G	T	ENST00000357388	ENSG00000113810	SMC4	TRUE	TRUE
chr3	160404328	G	T	ENST00000357388	ENSG00000113810	SMC4	TRUE	TRUE
chr3	160404342	T	A	ENST00000357388	ENSG00000113810	SMC4	TRUE	TRUE
chr3	160404342	T	G	ENST00000357388	ENSG00000113810	SMC4	TRUE	TRUE
chr3	160404343	G	T	ENST00000357388	ENSG00000113810	SMC4	TRUE	TRUE
chr3	160404369	T	A	ENST00000357388	ENSG00000113810	SMC4	TRUE	TRUE
chr3	160404369	T	G	ENST00000357388	ENSG00000113810	SMC4	TRUE	TRUE
chr3	160404376	A	T	ENST00000357388	ENSG00000113810	SMC4	TRUE	TRUE
chr3	160404387	C	A	ENST00000357388	ENSG00000113810	SMC4	TRUE	TRUE
chr3	160404388	A	T	ENST00000357388	ENSG00000113810	SMC4	TRUE	TRUE
chr3	160404408	T	A	ENST00000357388	ENSG00000113810	SMC4	TRUE	TRUE
chr3	160404408	T	G	ENST00000357388	ENSG00000113810	SMC4	TRUE	TRUE
chr3	160404418	G	T	ENST00000357388	ENSG00000113810	SMC4	TRUE	TRUE
chr3	160404421	A	T	ENST00000357388	ENSG00000113810	SMC4	TRUE	TRUE
chr3	160404424	A	T	ENST00000357388	ENSG00000113810	SMC4	TRUE	TRUE
chr3	160404427	A	T	ENST00000357388	ENSG00000113810	SMC4	TRUE	TRUE
chr3	160404436	A	T	ENST00000357388	ENSG00000113810	SMC4	TRUE	TRUE
chr3	160404445	G	T	ENST00000357388	ENSG00000113810	SMC4	TRUE	TRUE
chr3	160404457	C	T	ENST00000357388	ENSG00000113810	SMC4	TRUE	TRUE
chr3	160404466	G	T	ENST00000357388	ENSG00000113810	SMC4	TRUE	TRUE
chr3	160404476	T	A	ENST00000357388	ENSG00000113810	SMC4	TRUE	TRUE
chr3	160404487	A	T	ENST00000357388	ENSG00000113810	SMC4	TRUE	TRUE
chr3	160404494	T	A	ENST00000357388	ENSG00000113810	SMC4	TRUE	TRUE
chr3	160404494	T	G	ENST00000357388	ENSG00000113810	SMC4	TRUE	TRUE
chr3	160404500	T	A	ENST00000357388	ENSG00000113810	SMC4	TRUE	TRUE
chr3	160404500	T	G	ENST00000357388	ENSG00000113810	SMC4	TRUE	TRUE
chr3	160404502	C	T	ENST00000357388	ENSG00000113810	SMC4	TRUE	TRUE
chr3	160404505	G	A	ENST00000357388	ENSG00000113810	SMC4	TRUE	FALSE
chr3	160404505	G	C	ENST00000357388	ENSG00000113810	SMC4	TRUE	FALSE
chr3	160404505	G	T	ENST00000357388	ENSG00000113810	SMC4	TRUE	FALSE
chr3	160404506	T	A	ENST00000357388	ENSG00000113810	SMC4	TRUE	FALSE
chr3	160404506	T	C	ENST00000357388	ENSG00000113810	SMC4	FALSE	FALSE
chr3	160404506	T	G	ENST00000357388	ENSG00000113810	SMC4	TRUE	FALSE
chr3	160411918	A	C	ENST00000357388	ENSG00000113810	SMC4	TRUE	FALSE
chr3	160411918	A	G	ENST00000357388	ENSG00000113810	SMC4	TRUE	TRUE
chr3	160411918	A	T	ENST00000357388	ENSG00000113810	SMC4	TRUE	TRUE
chr3	160411919	G	A	ENST00000357388	ENSG00000113810	SMC4	TRUE	TRUE
chr3	160411919	G	C	ENST00000357388	ENSG00000113810	SMC4	TRUE	TRUE
chr3	160411919	G	T	ENST00000357388	ENSG00000113810	SMC4	TRUE	TRUE
chr3	160411923	G	T	ENST00000357388	ENSG00000113810	SMC4	TRUE	TRUE
chr3	160411929	G	T	ENST00000357388	ENSG00000113810	SMC4	TRUE	TRUE
chr3	160411932	C	T	ENST00000357388	ENSG00000113810	SMC4	TRUE	TRUE
chr3	160411947	A	T	ENST00000357388	ENSG00000113810	SMC4	TRUE	TRUE
chr3	160411953	A	T	ENST00000357388	ENSG00000113810	SMC4	TRUE	TRUE
chr3	160411959	C	T	ENST00000357388	ENSG00000113810	SMC4	TRUE	TRUE
chr3	160411965	G	T	ENST00000357388	ENSG00000113810	SMC4	TRUE	TRUE
chr3	160411974	G	T	ENST00000357388	ENSG00000113810	SMC4	TRUE	TRUE
chr3	160411986	G	T	ENST00000357388	ENSG00000113810	SMC4	TRUE	TRUE
chr3	160411991	T	A	ENST00000357388	ENSG00000113810	SMC4	TRUE	TRUE
chr3	160411991	T	G	ENST00000357388	ENSG00000113810	SMC4	TRUE	TRUE
chr3	160411993	T	A	ENST00000357388	ENSG00000113810	SMC4	TRUE	TRUE
chr3	160411993	T	G	ENST00000357388	ENSG00000113810	SMC4	TRUE	TRUE
chr3	160411995	G	T	ENST00000357388	ENSG00000113810	SMC4	TRUE	TRUE
chr3	160412012	T	A	ENST00000357388	ENSG00000113810	SMC4	TRUE	TRUE
chr3	160412013	G	T	ENST00000357388	ENSG00000113810	SMC4	TRUE	TRUE
chr3	160412025	G	T	ENST00000357388	ENSG00000113810	SMC4	TRUE	TRUE
chr3	160412034	A	T	ENST00000357388	ENSG00000113810	SMC4	TRUE	TRUE
chr3	160412041	T	A	ENST00000357388	ENSG00000113810	SMC4	TRUE	TRUE
chr3	160412045	T	A	ENST00000357388	ENSG00000113810	SMC4	TRUE	TRUE
chr3	160412049	A	T	ENST00000357388	ENSG00000113810	SMC4	TRUE	TRUE
chr3	160412055	G	T	ENST00000357388	ENSG00000113810	SMC4	TRUE	TRUE
chr3	160412062	T	A	ENST00000357388	ENSG00000113810	SMC4	TRUE	TRUE
chr3	160412062	T	G	ENST00000357388	ENSG00000113810	SMC4	TRUE	TRUE
chr3	160412067	G	T	ENST00000357388	ENSG00000113810	SMC4	TRUE	TRUE
chr3	160412073	A	T	ENST00000357388	ENSG00000113810	SMC4	TRUE	TRUE
chr3	160412076	G	T	ENST00000357388	ENSG00000113810	SMC4	TRUE	TRUE
chr3	160412079	G	T	ENST00000357388	ENSG00000113810	SMC4	TRUE	TRUE
chr3	160412082	A	T	ENST00000357388	ENSG00000113810	SMC4	TRUE	TRUE
chr3	160412085	G	A	ENST00000357388	ENSG00000113810	SMC4	TRUE	FALSE
chr3	160412085	G	C	ENST00000357388	ENSG00000113810	SMC4	TRUE	FALSE
chr3	160412085	G	T	ENST00000357388	ENSG00000113810	SMC4	TRUE	FALSE
chr3	160412086	T	A	ENST00000357388	ENSG00000113810	SMC4	TRUE	FALSE
chr3	160412086	T	C	ENST00000357388	ENSG00000113810	SMC4	TRUE	FALSE
chr3	160412086	T	G	ENST00000357388	ENSG00000113810	SMC4	TRUE	FALSE
chr3	160412324	A	C	ENST00000357388	ENSG00000113810	SMC4	TRUE	FALSE
chr3	160412324	A	G	ENST00000357388	ENSG00000113810	SMC4	TRUE	FALSE
chr3	160412324	A	T	ENST00000357388	ENSG00000113810	SMC4	TRUE	FALSE
chr3	160412325	G	A	ENST00000357388	ENSG00000113810	SMC4	TRUE	FALSE
chr3	160412325	G	C	ENST00000357388	ENSG00000113810	SMC4	TRUE	FALSE
chr3	160412325	G	T	ENST00000357388	ENSG00000113810	SMC4	TRUE	FALSE
chr3	160412327	T	A	ENST00000357388	ENSG00000113810	SMC4	TRUE	TRUE
chr3	160412327	T	G	ENST00000357388	ENSG00000113810	SMC4	TRUE	TRUE
chr3	160412338	A	T	ENST00000357388	ENSG00000113810	SMC4	TRUE	TRUE
chr3	160412347	G	T	ENST00000357388	ENSG00000113810	SMC4	TRUE	TRUE
chr3	160412350	A	T	ENST00000357388	ENSG00000113810	SMC4	TRUE	TRUE
chr3	160412353	G	T	ENST00000357388	ENSG00000113810	SMC4	TRUE	TRUE
chr3	160412356	A	T	ENST00000357388	ENSG00000113810	SMC4	TRUE	TRUE
chr3	160412366	T	A	ENST00000357388	ENSG00000113810	SMC4	TRUE	TRUE
chr3	160412366	T	G	ENST00000357388	ENSG00000113810	SMC4	TRUE	TRUE
chr3	160412368	G	T	ENST00000357388	ENSG00000113810	SMC4	TRUE	TRUE
chr3	160412371	G	T	ENST00000357388	ENSG00000113810	SMC4	TRUE	TRUE
chr3	160412374	G	T	ENST00000357388	ENSG00000113810	SMC4	TRUE	TRUE
chr3	160412377	A	T	ENST00000357388	ENSG00000113810	SMC4	TRUE	TRUE
chr3	160412392	G	T	ENST00000357388	ENSG00000113810	SMC4	TRUE	TRUE
chr3	160412405	T	A	ENST00000357388	ENSG00000113810	SMC4	TRUE	TRUE
chr3	160412407	G	T	ENST00000357388	ENSG00000113810	SMC4	TRUE	TRUE
chr3	160412413	G	T	ENST00000357388	ENSG00000113810	SMC4	TRUE	TRUE
chr3	160412422	A	T	ENST00000357388	ENSG00000113810	SMC4	TRUE	TRUE
chr3	160412425	A	T	ENST00000357388	ENSG00000113810	SMC4	TRUE	TRUE
chr3	160412428	A	T	ENST00000357388	ENSG00000113810	SMC4	TRUE	TRUE
chr3	160412442	T	A	ENST00000357388	ENSG00000113810	SMC4	TRUE	TRUE
chr3	160412443	C	T	ENST00000357388	ENSG00000113810	SMC4	TRUE	TRUE
chr3	160412448	T	A	ENST00000357388	ENSG00000113810	SMC4	TRUE	TRUE
chr3	160412448	T	G	ENST00000357388	ENSG00000113810	SMC4	TRUE	TRUE
chr3	160412451	T	A	ENST00000357388	ENSG00000113810	SMC4	TRUE	TRUE
chr3	160412451	T	G	ENST00000357388	ENSG00000113810	SMC4	TRUE	TRUE
chr3	160412454	G	A	ENST00000357388	ENSG00000113810	SMC4	TRUE	FALSE
chr3	160412454	G	C	ENST00000357388	ENSG00000113810	SMC4	TRUE	FALSE
chr3	160412454	G	T	ENST00000357388	ENSG00000113810	SMC4	TRUE	FALSE
chr3	160412455	T	A	ENST00000357388	ENSG00000113810	SMC4	TRUE	FALSE
chr3	160412455	T	C	ENST00000357388	ENSG00000113810	SMC4	TRUE	FALSE
chr3	160412455	T	G	ENST00000357388	ENSG00000113810	SMC4	TRUE	FALSE
chr3	160413471	A	C	ENST00000357388	ENSG00000113810	SMC4	TRUE	TRUE
chr3	160413471	A	G	ENST00000357388	ENSG00000113810	SMC4	TRUE	TRUE
chr3	160413471	A	T	ENST00000357388	ENSG00000113810	SMC4	TRUE	TRUE
chr3	160413472	G	A	ENST00000357388	ENSG00000113810	SMC4	TRUE	TRUE
chr3	160413472	G	C	ENST00000357388	ENSG00000113810	SMC4	TRUE	TRUE
chr3	160413472	G	T	ENST00000357388	ENSG00000113810	SMC4	TRUE	TRUE
chr3	160413476	T	A	ENST00000357388	ENSG00000113810	SMC4	TRUE	TRUE
chr3	160413476	T	G	ENST00000357388	ENSG00000113810	SMC4	TRUE	TRUE
chr3	160413477	G	T	ENST00000357388	ENSG00000113810	SMC4	TRUE	TRUE
chr3	160413481	T	A	ENST00000357388	ENSG00000113810	SMC4	TRUE	TRUE
chr3	160413483	C	T	ENST00000357388	ENSG00000113810	SMC4	TRUE	TRUE
chr3	160413486	A	T	ENST00000357388	ENSG00000113810	SMC4	TRUE	TRUE
chr3	160413489	C	T	ENST00000357388	ENSG00000113810	SMC4	TRUE	TRUE
chr3	160413498	G	T	ENST00000357388	ENSG00000113810	SMC4	TRUE	TRUE
chr3	160413504	G	T	ENST00000357388	ENSG00000113810	SMC4	TRUE	TRUE
chr3	160413510	C	T	ENST00000357388	ENSG00000113810	SMC4	TRUE	TRUE
chr3	160413513	A	T	ENST00000357388	ENSG00000113810	SMC4	TRUE	TRUE
chr3	160413516	G	T	ENST00000357388	ENSG00000113810	SMC4	TRUE	TRUE
chr3	160413519	A	T	ENST00000357388	ENSG00000113810	SMC4	TRUE	TRUE
chr3	160413528	G	T	ENST00000357388	ENSG00000113810	SMC4	TRUE	TRUE
chr3	160413537	A	T	ENST00000357388	ENSG00000113810	SMC4	TRUE	TRUE
chr3	160413540	G	T	ENST00000357388	ENSG00000113810	SMC4	TRUE	TRUE
chr3	160413549	G	T	ENST00000357388	ENSG00000113810	SMC4	TRUE	TRUE
chr3	160413552	A	T	ENST00000357388	ENSG00000113810	SMC4	TRUE	TRUE
chr3	160413568	C	A	ENST00000357388	ENSG00000113810	SMC4	TRUE	TRUE
chr3	160413568	C	G	ENST00000357388	ENSG00000113810	SMC4	TRUE	TRUE
chr3	160413573	G	T	ENST00000357388	ENSG00000113810	SMC4	TRUE	TRUE
chr3	160413579	A	T	ENST00000357388	ENSG00000113810	SMC4
chr3	160413585	A	T	ENST00000357388	ENSG00000113810	SMC4
chr3	160413591	A	T	ENST00000357388	ENSG00000113810	SMC4
chr3	160413600	A	T	ENST00000357388	ENSG00000113810	SMC4
chr3	160413609	G	T	ENST00000357388	ENSG00000113810	SMC4
chr3	160413612	A	T	ENST00000357388	ENSG00000113810	SMC4
chr3	160413614	G	A	ENST00000357388	ENSG00000113810	SMC4	FALSE	FALSE
chr3	160413614	G	C	ENST00000357388	ENSG00000113810	SMC4	FALSE	FALSE
chr3	160413614	G	T	ENST00000357388	ENSG00000113810	SMC4	FALSE	FALSE
chr3	160413615	T	A	ENST00000357388	ENSG00000113810	SMC4	FALSE	FALSE
chr3	160413615	T	C	ENST00000357388	ENSG00000113810	SMC4	FALSE	FALSE
chr3	160413615	T	G	ENST00000357388	ENSG00000113810	SMC4	FALSE	FALSE
chr3	160414365	A	C	ENST00000357388	ENSG00000113810	SMC4	TRUE	FALSE
chr3	160414365	A	G	ENST00000357388	ENSG00000113810	SMC4	TRUE	FALSE
chr3	160414365	A	T	ENST00000357388	ENSG00000113810	SMC4	TRUE	FALSE
chr3	160414366	G	A	ENST00000357388	ENSG00000113810	SMC4	TRUE	FALSE
chr3	160414366	G	C	ENST00000357388	ENSG00000113810	SMC4	TRUE	FALSE
chr3	160414366	G	T	ENST00000357388	ENSG00000113810	SMC4	TRUE	FALSE
chr3	160414368	A	T	ENST00000357388	ENSG00000113810	SMC4	TRUE	TRUE
chr3	160414377	A	T	ENST00000357388	ENSG00000113810	SMC4	TRUE	TRUE
chr3	160414386	A	T	ENST00000357388	ENSG00000113810	SMC4	TRUE	TRUE
chr3	160414395	G	T	ENST00000357388	ENSG00000113810	SMC4	TRUE	TRUE
chr3	160414398	G	T	ENST00000357388	ENSG00000113810	SMC4	TRUE	TRUE
chr3	160414404	A	T	ENST00000357388	ENSG00000113810	SMC4	TRUE	TRUE
chr3	160414407	G	T	ENST00000357388	ENSG00000113810	SMC4	TRUE	TRUE
chr3	160414410	A	T	ENST00000357388	ENSG00000113810	SMC4
chr3	160414419	C	T	ENST00000357388	ENSG00000113810	SMC4	TRUE	TRUE
chr3	160414429	T	A	ENST00000357388	ENSG00000113810	SMC4	TRUE	TRUE
chr3	160414431	G	T	ENST00000357388	ENSG00000113810	SMC4	TRUE	TRUE
chr3	160414440	C	T	ENST00000357388	ENSG00000113810	SMC4	TRUE	TRUE
chr3	160414446	A	T	ENST00000357388	ENSG00000113810	SMC4	TRUE	TRUE
chr3	160414449	G	T	ENST00000357388	ENSG00000113810	SMC4	TRUE	TRUE
chr3	160414452	A	T	ENST00000357388	ENSG00000113810	SMC4	TRUE	TRUE
chr3	160414456	T	A	ENST00000357388	ENSG00000113810	SMC4	TRUE	TRUE
chr3	160414456	T	G	ENST00000357388	ENSG00000113810	SMC4	TRUE	TRUE
chr3	160414458	A	T	ENST00000357388	ENSG00000113810	SMC4	TRUE	TRUE
chr3	160414473	A	T	ENST00000357388	ENSG00000113810	SMC4	TRUE	TRUE
chr3	160414479	A	T	ENST00000357388	ENSG00000113810	SMC4	TRUE	TRUE
chr3	160414482	A	T	ENST00000357388	ENSG00000113810	SMC4	TRUE	TRUE
chr3	160414488	G	T	ENST00000357388	ENSG00000113810	SMC4	TRUE	TRUE
chr3	160414491	A	T	ENST00000357388	ENSG00000113810	SMC4	TRUE	TRUE
chr3	160414494	C	T	ENST00000357388	ENSG00000113810	SMC4	TRUE	TRUE
chr3	160414500	C	T	ENST00000357388	ENSG00000113810	SMC4	TRUE	TRUE
chr3	160414503	A	T	ENST00000357388	ENSG00000113810	SMC4	TRUE	TRUE
chr3	160414509	A	T	ENST00000357388	ENSG00000113810	SMC4	TRUE	TRUE
chr3	160414512	G	T	ENST00000357388	ENSG00000113810	SMC4	TRUE	TRUE
chr3	160414515	A	T	ENST00000357388	ENSG00000113810	SMC4	TRUE	TRUE
chr3	160414518	G	A	ENST00000357388	ENSG00000113810	SMC4	TRUE	FALSE
chr3	160414518	G	C	ENST00000357388	ENSG00000113810	SMC4	TRUE	FALSE
chr3	160414518	G	T	ENST00000357388	ENSG00000113810	SMC4	TRUE	FALSE
chr3	160414519	T	A	ENST00000357388	ENSG00000113810	SMC4	TRUE	FALSE
chr3	160414519	T	C	ENST00000357388	ENSG00000113810	SMC4	FALSE	FALSE
chr3	160414519	T	G	ENST00000357388	ENSG00000113810	SMC4	TRUE	FALSE
chr3	160416249	A	C	ENST00000357388	ENSG00000113810	SMC4	TRUE	TRUE
chr3	160416249	A	G	ENST00000357388	ENSG00000113810	SMC4	TRUE	TRUE
chr3	160416249	A	T	ENST00000357388	ENSG00000113810	SMC4	TRUE	TRUE
chr3	160416250	G	A	ENST00000357388	ENSG00000113810	SMC4	TRUE	TRUE
chr3	160416250	G	C	ENST00000357388	ENSG00000113810	SMC4	TRUE	TRUE
chr3	160416250	G	T	ENST00000357388	ENSG00000113810	SMC4	TRUE	TRUE
chr3	160416254	G	T	ENST00000357388	ENSG00000113810	SMC4	TRUE	TRUE
chr3	160416257	G	T	ENST00000357388	ENSG00000113810	SMC4	TRUE	TRUE
chr3	160416263	A	T	ENST00000357388	ENSG00000113810	SMC4	TRUE	TRUE
chr3	160416278	A	T	ENST00000357388	ENSG00000113810	SMC4	TRUE	TRUE
chr3	160416299	G	T	ENST00000357388	ENSG00000113810	SMC4	TRUE	TRUE
chr3	160416311	A	T	ENST00000357388	ENSG00000113810	SMC4	TRUE	TRUE
chr3	160416326	G	T	ENST00000357388	ENSG00000113810	SMC4	TRUE	TRUE
chr3	160416329	A	T	ENST00000357388	ENSG00000113810	SMC4	TRUE	TRUE
chr3	160416332	G	T	ENST00000357388	ENSG00000113810	SMC4	TRUE	TRUE
chr3	160416335	A	T	ENST00000357388	ENSG00000113810	SMC4	TRUE	TRUE
chr3	160416338	G	T	ENST00000357388	ENSG00000113810	SMC4	TRUE	TRUE
chr3	160416341	A	T	ENST00000357388	ENSG00000113810	SMC4	TRUE	TRUE
chr3	160416344	G	T	ENST00000357388	ENSG00000113810	SMC4	TRUE	TRUE
chr3	160416347	G	T	ENST00000357388	ENSG00000113810	SMC4	TRUE	TRUE
chr3	160416350	A	T	ENST00000357388	ENSG00000113810	SMC4
chr3	160416353	A	T	ENST00000357388	ENSG00000113810	SMC4
chr3	160416357	T	A	ENST00000357388	ENSG00000113810	SMC4	TRUE	TRUE
chr3	160416357	T	G	ENST00000357388	ENSG00000113810	SMC4	TRUE	TRUE
chr3	160416359	A	T	ENST00000357388	ENSG00000113810	SMC4	TRUE	TRUE
chr3	160416362	G	T	ENST00000357388	ENSG00000113810	SMC4	TRUE	TRUE
chr3	160416380	A	T	ENST00000357388	ENSG00000113810	SMC4	TRUE	TRUE
chr3	160416383	C	T	ENST00000357388	ENSG00000113810	SMC4	TRUE	TRUE
chr3	160416386	G	T	ENST00000357388	ENSG00000113810	SMC4	TRUE	TRUE
chr3	160416392	C	T	ENST00000357388	ENSG00000113810	SMC4	TRUE	TRUE
chr3	160416401	C	T	ENST00000357388	ENSG00000113810	SMC4
chr3	160416404	A	T	ENST00000357388	ENSG00000113810	SMC4
chr3	160416407	G	T	ENST00000357388	ENSG00000113810	SMC4
chr3	160416410	A	T	ENST00000357388	ENSG00000113810	SMC4
chr3	160416413	G	T	ENST00000357388	ENSG00000113810	SMC4
chr3	160416416	G	A	ENST00000357388	ENSG00000113810	SMC4	TRUE	TRUE
chr3	160416416	G	C	ENST00000357388	ENSG00000113810	SMC4	TRUE	TRUE
chr3	160416416	G	T	ENST00000357388	ENSG00000113810	SMC4	TRUE	TRUE
chr3	160416417	T	A	ENST00000357388	ENSG00000113810	SMC4	TRUE	TRUE
chr3	160416417	T	C	ENST00000357388	ENSG00000113810	SMC4	FALSE	FALSE
chr3	160416417	T	G	ENST00000357388	ENSG00000113810	SMC4	TRUE	TRUE
chr3	160417721	A	C	ENST00000357388	ENSG00000113810	SMC4	TRUE	FALSE
chr3	160417721	A	G	ENST00000357388	ENSG00000113810	SMC4	TRUE	FALSE
chr3	160417721	A	T	ENST00000357388	ENSG00000113810	SMC4	TRUE	FALSE
chr3	160417722	G	A	ENST00000357388	ENSG00000113810	SMC4	TRUE	FALSE
chr3	160417722	G	C	ENST00000357388	ENSG00000113810	SMC4	TRUE	FALSE
chr3	160417722	G	T	ENST00000357388	ENSG00000113810	SMC4	TRUE	FALSE
chr3	160417726	C	T	ENST00000357388	ENSG00000113810	SMC4	TRUE	TRUE
chr3	160417729	G	T	ENST00000357388	ENSG00000113810	SMC4	TRUE	TRUE
chr3	160417732	A	T	ENST00000357388	ENSG00000113810	SMC4	TRUE	TRUE
chr3	160417735	G	T	ENST00000357388	ENSG00000113810	SMC4	TRUE	TRUE
chr3	160417753	A	T	ENST00000357388	ENSG00000113810	SMC4	TRUE	TRUE
chr3	160417757	C	A	ENST00000357388	ENSG00000113810	SMC4	TRUE	TRUE
chr3	160417765	G	T	ENST00000357388	ENSG00000113810	SMC4	TRUE	TRUE
chr3	160417775	C	A	ENST00000357388	ENSG00000113810	SMC4	TRUE	TRUE
chr3	160417775	C	G	ENST00000357388	ENSG00000113810	SMC4	TRUE	TRUE
chr3	160417777	A	T	ENST00000357388	ENSG00000113810	SMC4	TRUE	TRUE
chr3	160417792	C	T	ENST00000357388	ENSG00000113810	SMC4	TRUE	TRUE
chr3	160417796	C	A	ENST00000357388	ENSG00000113810	SMC4	TRUE	TRUE
chr3	160417796	C	G	ENST00000357388	ENSG00000113810	SMC4	TRUE	TRUE
chr3	160417798	G	T	ENST00000357388	ENSG00000113810	SMC4	TRUE	TRUE
chr3	160417812	T	A	ENST00000357388	ENSG00000113810	SMC4	TRUE	TRUE
chr3	160417812	T	G	ENST00000357388	ENSG00000113810	SMC4	TRUE	TRUE
chr3	160417840	C	T	ENST00000357388	ENSG00000113810	SMC4	TRUE	TRUE
chr3	160417844	T	A	ENST00000357388	ENSG00000113810	SMC4	TRUE	TRUE
chr3	160417844	T	G	ENST00000357388	ENSG00000113810	SMC4	TRUE	TRUE
chr3	160417849	A	T	ENST00000357388	ENSG00000113810	SMC4	TRUE	TRUE
chr3	160417855	A	T	ENST00000357388	ENSG00000113810	SMC4	TRUE	TRUE
chr3	160417858	G	T	ENST00000357388	ENSG00000113810	SMC4	TRUE	TRUE
chr3	160417879	G	T	ENST00000357388	ENSG00000113810	SMC4	TRUE	TRUE
chr3	160417888	A	T	ENST00000357388	ENSG00000113810	SMC4	TRUE	TRUE
chr3	160417891	G	T	ENST00000357388	ENSG00000113810	SMC4	TRUE	TRUE
chr3	160417897	A	T	ENST00000357388	ENSG00000113810	SMC4	TRUE	TRUE
chr3	160417909	A	T	ENST00000357388	ENSG00000113810	SMC4	TRUE	TRUE
chr3	160417918	G	T	ENST00000357388	ENSG00000113810	SMC4	TRUE	TRUE
chr3	160417921	G	T	ENST00000357388	ENSG00000113810	SMC4	TRUE	TRUE
chr3	160417924	A	T	ENST00000357388	ENSG00000113810	SMC4	TRUE	TRUE
chr3	160417933	C	T	ENST00000357388	ENSG00000113810	SMC4	TRUE	TRUE
chr3	160417939	G	T	ENST00000357388	ENSG00000113810	SMC4	TRUE	TRUE
chr3	160417942	C	T	ENST00000357388	ENSG00000113810	SMC4	TRUE	TRUE
chr3	160417945	G	T	ENST00000357388	ENSG00000113810	SMC4	TRUE	TRUE
chr3	160417949	T	A	ENST00000357388	ENSG00000113810	SMC4	TRUE	TRUE
chr3	160417949	T	G	ENST00000357388	ENSG00000113810	SMC4	TRUE	TRUE
chr3	160417951	A	T	ENST00000357388	ENSG00000113810	SMC4	TRUE	TRUE
chr3	160417954	G	T	ENST00000357388	ENSG00000113810	SMC4	TRUE	TRUE
chr3	160417957	G	A	ENST00000357388	ENSG00000113810	SMC4	TRUE	FALSE
chr3	160417957	G	C	ENST00000357388	ENSG00000113810	SMC4	TRUE	FALSE
chr3	160417957	G	T	ENST00000357388	ENSG00000113810	SMC4	TRUE	FALSE
chr3	160417958	T	A	ENST00000357388	ENSG00000113810	SMC4	TRUE	FALSE
chr3	160417958	T	C	ENST00000357388	ENSG00000113810	SMC4	TRUE	FALSE
chr3	160417958	T	G	ENST00000357388	ENSG00000113810	SMC4	TRUE	FALSE
chr3	160419356	A	C	ENST00000357388	ENSG00000113810	SMC4	TRUE	TRUE
chr3	160419356	A	G	ENST00000357388	ENSG00000113810	SMC4	TRUE	TRUE
chr3	160419356	A	T	ENST00000357388	ENSG00000113810	SMC4	TRUE	TRUE
chr3	160419357	G	A	ENST00000357388	ENSG00000113810	SMC4	TRUE	TRUE
chr3	160419357	G	C	ENST00000357388	ENSG00000113810	SMC4	TRUE	TRUE
chr3	160419357	G	T	ENST00000357388	ENSG00000113810	SMC4	TRUE	TRUE
chr3	160419358	A	T	ENST00000357388	ENSG00000113810	SMC4	TRUE	TRUE
chr3	160419361	G	T	ENST00000357388	ENSG00000113810	SMC4	TRUE	TRUE
chr3	160419364	A	T	ENST00000357388	ENSG00000113810	SMC4
chr3	160419367	G	T	ENST00000357388	ENSG00000113810	SMC4	TRUE	TRUE
chr3	160419373	C	T	ENST00000357388	ENSG00000113810	SMC4	TRUE	TRUE
chr3	160419376	A	T	ENST00000357388	ENSG00000113810	SMC4	TRUE	TRUE
chr3	160419385	C	T	ENST00000357388	ENSG00000113810	SMC4	TRUE	TRUE
chr3	160419388	G	T	ENST00000357388	ENSG00000113810	SMC4	TRUE	TRUE
chr3	160419391	G	T	ENST00000357388	ENSG00000113810	SMC4	TRUE	TRUE
chr3	160419403	A	T	ENST00000357388	ENSG00000113810	SMC4	TRUE	TRUE
chr3	160419410	T	A	ENST00000357388	ENSG00000113810	SMC4	TRUE	TRUE
chr3	160419427	C	T	ENST00000357388	ENSG00000113810	SMC4	TRUE	TRUE
chr3	160419430	A	T	ENST00000357388	ENSG00000113810	SMC4	TRUE	TRUE
chr3	160419436	G	T	ENST00000357388	ENSG00000113810	SMC4	TRUE	TRUE
chr3	160419439	G	T	ENST00000357388	ENSG00000113810	SMC4	TRUE	TRUE
chr3	160419445	A	T	ENST00000357388	ENSG00000113810	SMC4	TRUE	TRUE
chr3	160419452	C	A	ENST00000357388	ENSG00000113810	SMC4	TRUE	TRUE
chr3	160419452	C	G	ENST00000357388	ENSG00000113810	SMC4	TRUE	TRUE
chr3	160419455	T	A	ENST00000357388	ENSG00000113810	SMC4	TRUE	TRUE
chr3	160419455	T	G	ENST00000357388	ENSG00000113810	SMC4	TRUE	TRUE
chr3	160419466	C	T	ENST00000357388	ENSG00000113810	SMC4	TRUE	TRUE
chr3	160419478	A	T	ENST00000357388	ENSG00000113810	SMC4	TRUE	TRUE
chr3	160419499	C	T	ENST00000357388	ENSG00000113810	SMC4	TRUE	TRUE
chr3	160419502	G	T	ENST00000357388	ENSG00000113810	SMC4	TRUE	TRUE
chr3	160419505	A	T	ENST00000357388	ENSG00000113810	SMC4
chr3	160419508	A	T	ENST00000357388	ENSG00000113810	SMC4
chr3	160419526	G	T	ENST00000357388	ENSG00000113810	SMC4	TRUE	TRUE
chr3	160419534	T	A	ENST00000357388	ENSG00000113810	SMC4	TRUE	TRUE
chr3	160419534	T	G	ENST00000357388	ENSG00000113810	SMC4	TRUE	TRUE
chr3	160419535	G	T	ENST00000357388	ENSG00000113810	SMC4	TRUE	TRUE
chr3	160419538	A	T	ENST00000357388	ENSG00000113810	SMC4	TRUE	TRUE
chr3	160419542	T	A	ENST00000357388	ENSG00000113810	SMC4	TRUE	TRUE
chr3	160419544	G	A	ENST00000357388	ENSG00000113810	SMC4	TRUE	FALSE
chr3	160419544	G	C	ENST00000357388	ENSG00000113810	SMC4	TRUE	FALSE
chr3	160419544	G	T	ENST00000357388	ENSG00000113810	SMC4	TRUE	FALSE
chr3	160419545	T	A	ENST00000357388	ENSG00000113810	SMC4	TRUE	FALSE
chr3	160419545	T	C	ENST00000357388	ENSG00000113810	SMC4	TRUE	FALSE
chr3	160419545	T	G	ENST00000357388	ENSG00000113810	SMC4	TRUE	FALSE
chr3	160420738	A	C	ENST00000357388	ENSG00000113810	SMC4	TRUE	TRUE
chr3	160420738	A	G	ENST00000357388	ENSG00000113810	SMC4	TRUE	TRUE
chr3	160420738	A	T	ENST00000357388	ENSG00000113810	SMC4	TRUE	TRUE
chr3	160420739	G	A	ENST00000357388	ENSG00000113810	SMC4	TRUE	TRUE
chr3	160420739	G	C	ENST00000357388	ENSG00000113810	SMC4	TRUE	FALSE
chr3	160420739	G	T	ENST00000357388	ENSG00000113810	SMC4	TRUE	TRUE
chr3	160420747	T	A	ENST00000357388	ENSG00000113810	SMC4	TRUE	TRUE
chr3	160420747	T	G	ENST00000357388	ENSG00000113810	SMC4	TRUE	TRUE
chr3	160420749	G	T	ENST00000357388	ENSG00000113810	SMC4	TRUE	TRUE
chr3	160420761	G	T	ENST00000357388	ENSG00000113810	SMC4	TRUE	TRUE
chr3	160420764	A	T	ENST00000357388	ENSG00000113810	SMC4	TRUE	TRUE
chr3	160420769	C	A	ENST00000357388	ENSG00000113810	SMC4	TRUE	TRUE
chr3	160420769	C	G	ENST00000357388	ENSG00000113810	SMC4	TRUE	TRUE
chr3	160420783	C	A	ENST00000357388	ENSG00000113810	SMC4	TRUE	TRUE
chr3	160420783	C	G	ENST00000357388	ENSG00000113810	SMC4	TRUE	TRUE
chr3	160420790	T	A	ENST00000357388	ENSG00000113810	SMC4	TRUE	TRUE
chr3	160420793	T	A	ENST00000357388	ENSG00000113810	SMC4	TRUE	TRUE
chr3	160420808	C	A	ENST00000357388	ENSG00000113810	SMC4	TRUE	TRUE
chr3	160420808	C	G	ENST00000357388	ENSG00000113810	SMC4	TRUE	TRUE
chr3	160420836	C	T	ENST00000357388	ENSG00000113810	SMC4	TRUE	TRUE
chr3	160420839	G	T	ENST00000357388	ENSG00000113810	SMC4	TRUE	TRUE
chr3	160420844	T	A	ENST00000357388	ENSG00000113810	SMC4	TRUE	TRUE
chr3	160420857	A	T	ENST00000357388	ENSG00000113810	SMC4	TRUE	TRUE
chr3	160420860	A	T	ENST00000357388	ENSG00000113810	SMC4	TRUE	TRUE
chr3	160420863	C	T	ENST00000357388	ENSG00000113810	SMC4	TRUE	TRUE
chr3	160420872	G	T	ENST00000357388	ENSG00000113810	SMC4	TRUE	TRUE
chr3	160420894	T	A	ENST00000357388	ENSG00000113810	SMC4	TRUE	TRUE
chr3	160420894	T	G	ENST00000357388	ENSG00000113810	SMC4	TRUE	TRUE
chr3	160420899	A	T	ENST00000357388	ENSG00000113810	SMC4	TRUE	TRUE
chr3	160420902	G	A	ENST00000357388	ENSG00000113810	SMC4	TRUE	FALSE
chr3	160420902	G	C	ENST00000357388	ENSG00000113810	SMC4	TRUE	FALSE
chr3	160420902	G	T	ENST00000357388	ENSG00000113810	SMC4	TRUE	FALSE
chr3	160420903	T	A	ENST00000357388	ENSG00000113810	SMC4	TRUE	FALSE
chr3	160420903	T	C	ENST00000357388	ENSG00000113810	SMC4	TRUE	FALSE
chr3	160420903	T	G	ENST00000357388	ENSG00000113810	SMC4	TRUE	FALSE
chr3	160423423	A	C	ENST00000357388	ENSG00000113810	SMC4	TRUE	FALSE
chr3	160423423	A	G	ENST00000357388	ENSG00000113810	SMC4	TRUE	FALSE
chr3	160423423	A	T	ENST00000357388	ENSG00000113810	SMC4	TRUE	FALSE
chr3	160423424	G	A	ENST00000357388	ENSG00000113810	SMC4	TRUE	FALSE
chr3	160423424	G	C	ENST00000357388	ENSG00000113810	SMC4	TRUE	FALSE
chr3	160423424	G	T	ENST00000357388	ENSG00000113810	SMC4	TRUE	FALSE
chr3	160423435	G	A	ENST00000357388	ENSG00000113810	SMC4
chr3	160423436	G	A	ENST00000357388	ENSG00000113810	SMC4
chr3	160423440	A	T	ENST00000357388	ENSG00000113810	SMC4
chr3	160423443	A	T	ENST00000357388	ENSG00000113810	SMC4
chr3	160423452	G	T	ENST00000357388	ENSG00000113810	SMC4
chr3	160423458	C	T	ENST00000357388	ENSG00000113810	SMC4
chr3	160423467	G	T	ENST00000357388	ENSG00000113810	SMC4
chr3	160423483	T	A	ENST00000357388	ENSG00000113810	SMC4
chr3	160423483	T	G	ENST00000357388	ENSG00000113810	SMC4
chr3	160423492	T	A	ENST00000357388	ENSG00000113810	SMC4
chr3	160423492	T	G	ENST00000357388	ENSG00000113810	SMC4
chr3	160423497	A	T	ENST00000357388	ENSG00000113810	SMC4
chr3	160423503	A	T	ENST00000357388	ENSG00000113810	SMC4	TRUE	TRUE
chr3	160423509	G	T	ENST00000357388	ENSG00000113810	SMC4	TRUE	TRUE
chr3	160423512	A	T	ENST00000357388	ENSG00000113810	SMC4	TRUE	TRUE
chr3	160423521	C	T	ENST00000357388	ENSG00000113810	SMC4	TRUE	TRUE
chr3	160423532	T	A	ENST00000357388	ENSG00000113810	SMC4	TRUE	TRUE
chr3	160423532	T	G	ENST00000357388	ENSG00000113810	SMC4	TRUE	TRUE
chr3	160423540	T	A	ENST00000357388	ENSG00000113810	SMC4	TRUE	TRUE
chr3	160423540	T	G	ENST00000357388	ENSG00000113810	SMC4	TRUE	TRUE
chr3	160423542	C	T	ENST00000357388	ENSG00000113810	SMC4	TRUE	TRUE
chr3	160423552	T	A	ENST00000357388	ENSG00000113810	SMC4	TRUE	TRUE
chr3	160423552	T	G	ENST00000357388	ENSG00000113810	SMC4	TRUE	TRUE
chr3	160423567	T	A	ENST00000357388	ENSG00000113810	SMC4	TRUE	TRUE
chr3	160423572	C	T	ENST00000357388	ENSG00000113810	SMC4	TRUE	TRUE
chr3	160423581	A	T	ENST00000357388	ENSG00000113810	SMC4	TRUE	TRUE
chr3	160423592	T	A	ENST00000357388	ENSG00000113810	SMC4	TRUE	TRUE
chr3	160423592	T	G	ENST00000357388	ENSG00000113810	SMC4	TRUE	TRUE
chr3	160423593	C	T	ENST00000357388	ENSG00000113810	SMC4	TRUE	TRUE
chr3	160423596	A	T	ENST00000357388	ENSG00000113810	SMC4	TRUE	TRUE
chr3	160423602	A	T	ENST00000357388	ENSG00000113810	SMC4	TRUE	TRUE
chr3	160423605	A	T	ENST00000357388	ENSG00000113810	SMC4	TRUE	TRUE
chr3	160423609	G	A	ENST00000357388	ENSG00000113810	SMC4	TRUE	TRUE
chr3	160423610	G	A	ENST00000357388	ENSG00000113810	SMC4	TRUE	TRUE
chr3	160423611	A	T	ENST00000357388	ENSG00000113810	SMC4	TRUE	TRUE
chr3	160423624	T	A	ENST00000357388	ENSG00000113810	SMC4	TRUE	TRUE
chr3	160423624	T	G	ENST00000357388	ENSG00000113810	SMC4	TRUE	TRUE
chr3	160423626	C	T	ENST00000357388	ENSG00000113810	SMC4	TRUE	TRUE
chr3	160423629	G	T	ENST00000357388	ENSG00000113810	SMC4	TRUE	TRUE
chr3	160423632	C	T	ENST00000357388	ENSG00000113810	SMC4	TRUE	TRUE
chr3	160423641	G	T	ENST00000357388	ENSG00000113810	SMC4	TRUE	TRUE
chr3	160423644	C	T	ENST00000357388	ENSG00000113810	SMC4	TRUE	TRUE
chr3	160423648	C	A	ENST00000357388	ENSG00000113810	SMC4	TRUE	TRUE
chr3	160423648	C	G	ENST00000357388	ENSG00000113810	SMC4	TRUE	TRUE
chr3	160423651	G	A	ENST00000357388	ENSG00000113810	SMC4	TRUE	FALSE
chr3	160423651	G	C	ENST00000357388	ENSG00000113810	SMC4	TRUE	FALSE
chr3	160423651	G	T	ENST00000357388	ENSG00000113810	SMC4	TRUE	FALSE
chr3	160423652	T	A	ENST00000357388	ENSG00000113810	SMC4	TRUE	FALSE
chr3	160423652	T	C	ENST00000357388	ENSG00000113810	SMC4	TRUE	FALSE
chr3	160423652	T	G	ENST00000357388	ENSG00000113810	SMC4	TRUE	FALSE
chr3	160423759	A	C	ENST00000357388	ENSG00000113810	SMC4	TRUE	TRUE
chr3	160423759	A	G	ENST00000357388	ENSG00000113810	SMC4	TRUE	TRUE
chr3	160423759	A	T	ENST00000357388	ENSG00000113810	SMC4	TRUE	TRUE
chr3	160423760	G	A	ENST00000357388	ENSG00000113810	SMC4	TRUE	TRUE
chr3	160423760	G	C	ENST00000357388	ENSG00000113810	SMC4	TRUE	TRUE
chr3	160423760	G	T	ENST00000357388	ENSG00000113810	SMC4	TRUE	TRUE
chr3	160423778	G	T	ENST00000357388	ENSG00000113810	SMC4	TRUE	TRUE
chr3	160423784	A	T	ENST00000357388	ENSG00000113810	SMC4	TRUE	TRUE
chr3	160423793	A	T	ENST00000357388	ENSG00000113810	SMC4	TRUE	TRUE
chr3	160423796	G	T	ENST00000357388	ENSG00000113810	SMC4	TRUE	TRUE
chr3	160423799	A	T	ENST00000357388	ENSG00000113810	SMC4	TRUE	TRUE
chr3	160423812	C	A	ENST00000357388	ENSG00000113810	SMC4	TRUE	TRUE
chr3	160423812	C	G	ENST00000357388	ENSG00000113810	SMC4	TRUE	TRUE
chr3	160423823	G	T	ENST00000357388	ENSG00000113810	SMC4	TRUE	TRUE
chr3	160423832	G	T	ENST00000357388	ENSG00000113810	SMC4	TRUE	TRUE
chr3	160423835	G	T	ENST00000357388	ENSG00000113810	SMC4	TRUE	TRUE
chr3	160423838	G	T	ENST00000357388	ENSG00000113810	SMC4	TRUE	TRUE
chr3	160423841	G	A	ENST00000357388	ENSG00000113810	SMC4	TRUE	FALSE
chr3	160423841	G	C	ENST00000357388	ENSG00000113810	SMC4	TRUE	FALSE
chr3	160423841	G	T	ENST00000357388	ENSG00000113810	SMC4	TRUE	FALSE
chr3	160423842	T	A	ENST00000357388	ENSG00000113810	SMC4	TRUE	FALSE
chr3	160423842	T	C	ENST00000357388	ENSG00000113810	SMC4	TRUE	FALSE
chr3	160423842	T	G	ENST00000357388	ENSG00000113810	SMC4	TRUE	FALSE
chr3	160424865	A	C	ENST00000357388	ENSG00000113810	SMC4	TRUE	TRUE
chr3	160424865	A	G	ENST00000357388	ENSG00000113810	SMC4	TRUE	TRUE
chr3	160424865	A	T	ENST00000357388	ENSG00000113810	SMC4	TRUE	TRUE
chr3	160424866	G	A	ENST00000357388	ENSG00000113810	SMC4	TRUE	TRUE
chr3	160424866	G	C	ENST00000357388	ENSG00000113810	SMC4	TRUE	TRUE
chr3	160424866	G	T	ENST00000357388	ENSG00000113810	SMC4	TRUE	TRUE
chr3	160424873	A	T	ENST00000357388	ENSG00000113810	SMC4	TRUE	TRUE
chr3	160424879	G	T	ENST00000357388	ENSG00000113810	SMC4	TRUE	TRUE
chr3	160424883	C	A	ENST00000357388	ENSG00000113810	SMC4	TRUE	TRUE
chr3	160424883	C	G	ENST00000357388	ENSG00000113810	SMC4	TRUE	TRUE
chr3	160424885	C	T	ENST00000357388	ENSG00000113810	SMC4	TRUE	TRUE
chr3	160424889	T	A	ENST00000357388	ENSG00000113810	SMC4	TRUE	TRUE
chr3	160424891	C	T	ENST00000357388	ENSG00000113810	SMC4	TRUE	TRUE
chr3	160424903	A	T	ENST00000357388	ENSG00000113810	SMC4	TRUE	TRUE
chr3	160424906	A	T	ENST00000357388	ENSG00000113810	SMC4	TRUE	TRUE
chr3	160424915	C	T	ENST00000357388	ENSG00000113810	SMC4	TRUE	TRUE
chr3	160424921	C	T	ENST00000357388	ENSG00000113810	SMC4	TRUE	TRUE
chr3	160424924	G	T	ENST00000357388	ENSG00000113810	SMC4	TRUE	TRUE
chr3	160424927	C	T	ENST00000357388	ENSG00000113810	SMC4	TRUE	TRUE
chr3	160424930	A	T	ENST00000357388	ENSG00000113810	SMC4	TRUE	TRUE
chr3	160424936	C	T	ENST00000357388	ENSG00000113810	SMC4	TRUE	TRUE
chr3	160424942	G	T	ENST00000357388	ENSG00000113810	SMC4	TRUE	TRUE
chr3	160424945	G	T	ENST00000357388	ENSG00000113810	SMC4	TRUE	TRUE
chr3	160424948	A	T	ENST00000357388	ENSG00000113810	SMC4	TRUE	TRUE
chr3	160424957	A	T	ENST00000357388	ENSG00000113810	SMC4	TRUE	TRUE
chr3	160424961	T	A	ENST00000357388	ENSG00000113810	SMC4	TRUE	TRUE
chr3	160424961	T	G	ENST00000357388	ENSG00000113810	SMC4	TRUE	TRUE
chr3	160424972	G	T	ENST00000357388	ENSG00000113810	SMC4	TRUE	TRUE
chr3	160424975	C	T	ENST00000357388	ENSG00000113810	SMC4	TRUE	TRUE
chr3	160424978	G	T	ENST00000357388	ENSG00000113810	SMC4	TRUE	TRUE
chr3	160424996	G	T	ENST00000357388	ENSG00000113810	SMC4	TRUE	TRUE
chr3	160424999	A	T	ENST00000357388	ENSG00000113810	SMC4	TRUE	TRUE
chr3	160425017	C	T	ENST00000357388	ENSG00000113810	SMC4
chr3	160425020	G	A	ENST00000357388	ENSG00000113810	SMC4	TRUE	TRUE
chr3	160425020	G	C	ENST00000357388	ENSG00000113810	SMC4	TRUE	TRUE
chr3	160425020	G	T	ENST00000357388	ENSG00000113810	SMC4	TRUE	TRUE
chr3	160425021	T	A	ENST00000357388	ENSG00000113810	SMC4	TRUE	TRUE
chr3	160425021	T	C	ENST00000357388	ENSG00000113810	SMC4	TRUE	FALSE
chr3	160425021	T	G	ENST00000357388	ENSG00000113810	SMC4	TRUE	TRUE
chr3	160426072	A	C	ENST00000357388	ENSG00000113810	SMC4	TRUE	TRUE
chr3	160426072	A	G	ENST00000357388	ENSG00000113810	SMC4	TRUE	TRUE
chr3	160426072	A	T	ENST00000357388	ENSG00000113810	SMC4	TRUE	TRUE
chr3	160426073	G	A	ENST00000357388	ENSG00000113810	SMC4	TRUE	TRUE
chr3	160426073	G	C	ENST00000357388	ENSG00000113810	SMC4	TRUE	TRUE
chr3	160426073	G	T	ENST00000357388	ENSG00000113810	SMC4	TRUE	TRUE
chr3	160426078	T	A	ENST00000357388	ENSG00000113810	SMC4	TRUE	TRUE
chr3	160426078	T	G	ENST00000357388	ENSG00000113810	SMC4	TRUE	TRUE
chr3	160426083	G	T	ENST00000357388	ENSG00000113810	SMC4	TRUE	TRUE
chr3	160426086	C	T	ENST00000357388	ENSG00000113810	SMC4	TRUE	TRUE
chr3	160426089	G	T	ENST00000357388	ENSG00000113810	SMC4	TRUE	TRUE
chr3	160426092	G	T	ENST00000357388	ENSG00000113810	SMC4	TRUE	TRUE
chr3	160426097	T	A	ENST00000357388	ENSG00000113810	SMC4	TRUE	TRUE
chr3	160426097	T	G	ENST00000357388	ENSG00000113810	SMC4	TRUE	TRUE
chr3	160426099	T	A	ENST00000357388	ENSG00000113810	SMC4	TRUE	TRUE
chr3	160426107	C	T	ENST00000357388	ENSG00000113810	SMC4	TRUE	TRUE
chr3	160426113	A	T	ENST00000357388	ENSG00000113810	SMC4	TRUE	TRUE
chr3	160426116	G	T	ENST00000357388	ENSG00000113810	SMC4	TRUE	TRUE
chr3	160426122	G	T	ENST00000357388	ENSG00000113810	SMC4	TRUE	TRUE
chr3	160426152	A	T	ENST00000357388	ENSG00000113810	SMC4	TRUE	TRUE
chr3	160426155	A	T	ENST00000357388	ENSG00000113810	SMC4
chr3	160426158	A	T	ENST00000357388	ENSG00000113810	SMC4	TRUE	TRUE
chr3	160426161	C	T	ENST00000357388	ENSG00000113810	SMC4	TRUE	TRUE
chr3	160426164	A	T	ENST00000357388	ENSG00000113810	SMC4	TRUE	TRUE
chr3	160426168	T	A	ENST00000357388	ENSG00000113810	SMC4	TRUE	TRUE
chr3	160426173	G	T	ENST00000357388	ENSG00000113810	SMC4	TRUE	TRUE
chr3	160426176	G	T	ENST00000357388	ENSG00000113810	SMC4	TRUE	TRUE
chr3	160426194	A	T	ENST00000357388	ENSG00000113810	SMC4	TRUE	TRUE
chr3	160426200	G	T	ENST00000357388	ENSG00000113810	SMC4	TRUE	TRUE
chr3	160426201	G	A	ENST00000357388	ENSG00000113810	SMC4	TRUE	FALSE
chr3	160426201	G	C	ENST00000357388	ENSG00000113810	SMC4	TRUE	FALSE
chr3	160426201	G	T	ENST00000357388	ENSG00000113810	SMC4	TRUE	FALSE
chr3	160426202	T	A	ENST00000357388	ENSG00000113810	SMC4	TRUE	FALSE
chr3	160426202	T	C	ENST00000357388	ENSG00000113810	SMC4	FALSE	FALSE
chr3	160426202	T	G	ENST00000357388	ENSG00000113810	SMC4	TRUE	FALSE
chr3	160428751	A	C	ENST00000357388	ENSG00000113810	SMC4	TRUE	FALSE
chr3	160428751	A	G	ENST00000357388	ENSG00000113810	SMC4	TRUE	FALSE
chr3	160428751	A	T	ENST00000357388	ENSG00000113810	SMC4	TRUE	FALSE
chr3	160428752	G	A	ENST00000357388	ENSG00000113810	SMC4	TRUE	FALSE
chr3	160428752	G	C	ENST00000357388	ENSG00000113810	SMC4	TRUE	FALSE
chr3	160428752	G	T	ENST00000357388	ENSG00000113810	SMC4	TRUE	FALSE
chr3	160428757	T	A	ENST00000357388	ENSG00000113810	SMC4	TRUE	TRUE
chr3	160428757	T	G	ENST00000357388	ENSG00000113810	SMC4	TRUE	TRUE
chr3	160428770	G	T	ENST00000357388	ENSG00000113810	SMC4	TRUE	TRUE
chr3	160428773	A	T	ENST00000357388	ENSG00000113810	SMC4	TRUE	TRUE
chr3	160428782	A	T	ENST00000357388	ENSG00000113810	SMC4	TRUE	TRUE
chr3	160428788	G	T	ENST00000357388	ENSG00000113810	SMC4	TRUE	TRUE
chr3	160428794	G	T	ENST00000357388	ENSG00000113810	SMC4	TRUE	TRUE
chr3	160428800	A	T	ENST00000357388	ENSG00000113810	SMC4	TRUE	TRUE
chr3	160428807	T	A	ENST00000357388	ENSG00000113810	SMC4	TRUE	TRUE
chr3	160428807	T	G	ENST00000357388	ENSG00000113810	SMC4	TRUE	TRUE
chr3	160428824	G	T	ENST00000357388	ENSG00000113810	SMC4	TRUE	TRUE
chr3	160428839	A	T	ENST00000357388	ENSG00000113810	SMC4	TRUE	TRUE
chr3	160428845	A	T	ENST00000357388	ENSG00000113810	SMC4	TRUE	TRUE
chr3	160428851	C	T	ENST00000357388	ENSG00000113810	SMC4	TRUE	TRUE
chr3	160428854	C	T	ENST00000357388	ENSG00000113810	SMC4	TRUE	TRUE
chr3	160428860	A	T	ENST00000357388	ENSG00000113810	SMC4	TRUE	TRUE
chr3	160428869	A	T	ENST00000357388	ENSG00000113810	SMC4	TRUE	TRUE
chr3	160428878	A	T	ENST00000357388	ENSG00000113810	SMC4	TRUE	TRUE
chr3	160428881	C	T	ENST00000357388	ENSG00000113810	SMC4	TRUE	TRUE
chr3	160428885	T	A	ENST00000357388	ENSG00000113810	SMC4	TRUE	TRUE
chr3	160428885	T	G	ENST00000357388	ENSG00000113810	SMC4	TRUE	TRUE
chr3	160428890	G	T	ENST00000357388	ENSG00000113810	SMC4	TRUE	TRUE
chr3	160428895	T	A	ENST00000357388	ENSG00000113810	SMC4	TRUE	TRUE
chr3	160428911	A	T	ENST00000357388	ENSG00000113810	SMC4	TRUE	TRUE
chr3	160428917	C	T	ENST00000357388	ENSG00000113810	SMC4	TRUE	TRUE
chr3	160428929	A	T	ENST00000357388	ENSG00000113810	SMC4	TRUE	TRUE
chr3	160428941	A	T	ENST00000357388	ENSG00000113810	SMC4	TRUE	TRUE
chr3	160428943	G	A	ENST00000357388	ENSG00000113810	SMC4	TRUE	FALSE
chr3	160428943	G	C	ENST00000357388	ENSG00000113810	SMC4	TRUE	FALSE
chr3	160428943	G	T	ENST00000357388	ENSG00000113810	SMC4	TRUE	FALSE
chr3	160428944	T	A	ENST00000357388	ENSG00000113810	SMC4	TRUE	FALSE
chr3	160428944	T	C	ENST00000357388	ENSG00000113810	SMC4	TRUE	FALSE
chr3	160428944	T	G	ENST00000357388	ENSG00000113810	SMC4	TRUE	FALSE
chr3	160430597	A	C	ENST00000357388	ENSG00000113810	SMC4	TRUE	TRUE
chr3	160430597	A	G	ENST00000357388	ENSG00000113810	SMC4	TRUE	TRUE
chr3	160430597	A	T	ENST00000357388	ENSG00000113810	SMC4	TRUE	TRUE
chr3	160430598	G	A	ENST00000357388	ENSG00000113810	SMC4	TRUE	TRUE
chr3	160430598	G	C	ENST00000357388	ENSG00000113810	SMC4	TRUE	TRUE
chr3	160430598	G	T	ENST00000357388	ENSG00000113810	SMC4	TRUE	TRUE
chr3	160430606	C	T	ENST00000357388	ENSG00000113810	SMC4	TRUE	TRUE
chr3	160430609	A	T	ENST00000357388	ENSG00000113810	SMC4	TRUE	TRUE
chr3	160430615	C	T	ENST00000357388	ENSG00000113810	SMC4	TRUE	TRUE
chr3	160430628	T	A	ENST00000357388	ENSG00000113810	SMC4	TRUE	TRUE
chr3	160430636	G	T	ENST00000357388	ENSG00000113810	SMC4	TRUE	TRUE
chr3	160430639	A	T	ENST00000357388	ENSG00000113810	SMC4	TRUE	TRUE
chr3	160430642	G	T	ENST00000357388	ENSG00000113810	SMC4	TRUE	TRUE
chr3	160430648	A	T	ENST00000357388	ENSG00000113810	SMC4	TRUE	TRUE
chr3	160430657	G	T	ENST00000357388	ENSG00000113810	SMC4	TRUE	TRUE
chr3	160430660	A	T	ENST00000357388	ENSG00000113810	SMC4	TRUE	TRUE
chr3	160430663	G	T	ENST00000357388	ENSG00000113810	SMC4	TRUE	TRUE
chr3	160430684	G	T	ENST00000357388	ENSG00000113810	SMC4	TRUE	TRUE
chr3	160430690	A	T	ENST00000357388	ENSG00000113810	SMC4	TRUE	TRUE
chr3	160430699	G	T	ENST00000357388	ENSG00000113810	SMC4	TRUE	TRUE
chr3	160430705	A	T	ENST00000357388	ENSG00000113810	SMC4	TRUE	TRUE
chr3	160430714	G	T	ENST00000357388	ENSG00000113810	SMC4	TRUE	TRUE
chr3	160430723	A	T	ENST00000357388	ENSG00000113810	SMC4	TRUE	TRUE
chr3	160430741	G	T	ENST00000357388	ENSG00000113810	SMC4	TRUE	TRUE
chr3	160430744	G	A	ENST00000357388	ENSG00000113810	SMC4	TRUE	FALSE
chr3	160430744	G	C	ENST00000357388	ENSG00000113810	SMC4	TRUE	FALSE
chr3	160430744	G	T	ENST00000357388	ENSG00000113810	SMC4	TRUE	FALSE
chr3	160430745	T	A	ENST00000357388	ENSG00000113810	SMC4	TRUE	FALSE
chr3	160430745	T	C	ENST00000357388	ENSG00000113810	SMC4	TRUE	FALSE
chr3	160430745	T	G	ENST00000357388	ENSG00000113810	SMC4	TRUE	FALSE
chr3	160431030	A	C	ENST00000357388	ENSG00000113810	SMC4	TRUE	TRUE
chr3	160431030	A	G	ENST00000357388	ENSG00000113810	SMC4	TRUE	TRUE
chr3	160431030	A	T	ENST00000357388	ENSG00000113810	SMC4	TRUE	TRUE
chr3	160431031	G	A	ENST00000357388	ENSG00000113810	SMC4	TRUE	FALSE
chr3	160431031	G	C	ENST00000357388	ENSG00000113810	SMC4	TRUE	TRUE
chr3	160431031	G	T	ENST00000357388	ENSG00000113810	SMC4	TRUE	TRUE
chr3	160431032	G	T	ENST00000357388	ENSG00000113810	SMC4	TRUE	TRUE
chr3	160431039	T	A	ENST00000357388	ENSG00000113810	SMC4	TRUE	TRUE
chr3	160431039	T	G	ENST00000357388	ENSG00000113810	SMC4	TRUE	TRUE
chr3	160431044	G	T	ENST00000357388	ENSG00000113810	SMC4	TRUE	TRUE
chr3	160431050	C	T	ENST00000357388	ENSG00000113810	SMC4	TRUE	TRUE
chr3	160431053	A	T	ENST00000357388	ENSG00000113810	SMC4	TRUE	TRUE
chr3	160431056	G	T	ENST00000357388	ENSG00000113810	SMC4	TRUE	TRUE
chr3	160431074	C	T	ENST00000357388	ENSG00000113810	SMC4	TRUE	TRUE
chr3	160431077	G	T	ENST00000357388	ENSG00000113810	SMC4	TRUE	TRUE
chr3	160431081	T	A	ENST00000357388	ENSG00000113810	SMC4	TRUE	TRUE
chr3	160431081	T	G	ENST00000357388	ENSG00000113810	SMC4	TRUE	TRUE
chr3	160431083	A	T	ENST00000357388	ENSG00000113810	SMC4	TRUE	TRUE
chr3	160431092	C	T	ENST00000357388	ENSG00000113810	SMC4	TRUE	TRUE
chr3	160431095	G	T	ENST00000357388	ENSG00000113810	SMC4	TRUE	TRUE
chr3	160431101	G	T	ENST00000357388	ENSG00000113810	SMC4	TRUE	TRUE
chr3	160431113	C	T	ENST00000357388	ENSG00000113810	SMC4	TRUE	TRUE
chr3	160431116	A	T	ENST00000357388	ENSG00000113810	SMC4	TRUE	TRUE
chr3	160431134	A	T	ENST00000357388	ENSG00000113810	SMC4	TRUE	TRUE
chr3	160431138	T	A	ENST00000357388	ENSG00000113810	SMC4	TRUE	TRUE
chr3	160431140	A	T	ENST00000357388	ENSG00000113810	SMC4	TRUE	TRUE
chr3	160431146	G	T	ENST00000357388	ENSG00000113810	SMC4	TRUE	TRUE
chr3	160431149	C	T	ENST00000357388	ENSG00000113810	SMC4	TRUE	TRUE
chr3	160431170	G	T	ENST00000357388	ENSG00000113810	SMC4	TRUE	TRUE
chr3	160431182	A	T	ENST00000357388	ENSG00000113810	SMC4	TRUE	TRUE
chr3	160431188	A	T	ENST00000357388	ENSG00000113810	SMC4	TRUE	TRUE
chr3	160431193	T	A	ENST00000357388	ENSG00000113810	SMC4	TRUE	TRUE
chr3	160431193	T	G	ENST00000357388	ENSG00000113810	SMC4	TRUE	TRUE
chr3	160431195	G	A	ENST00000357388	ENSG00000113810	SMC4	TRUE	TRUE
chr3	160431196	G	A	ENST00000357388	ENSG00000113810	SMC4	TRUE	TRUE
chr3	160431200	A	T	ENST00000357388	ENSG00000113810	SMC4	TRUE	TRUE
chr3	160431203	G	T	ENST00000357388	ENSG00000113810	SMC4	TRUE	TRUE
chr3	160431206	G	A	ENST00000357388	ENSG00000113810	SMC4	TRUE	FALSE
chr3	160431206	G	C	ENST00000357388	ENSG00000113810	SMC4	TRUE	FALSE
chr3	160431206	G	T	ENST00000357388	ENSG00000113810	SMC4	TRUE	FALSE
chr3	160431207	T	A	ENST00000357388	ENSG00000113810	SMC4	TRUE	FALSE
chr3	160431207	T	C	ENST00000357388	ENSG00000113810	SMC4	TRUE	FALSE
chr3	160431207	T	G	ENST00000357388	ENSG00000113810	SMC4	TRUE	FALSE
chr3	160431641	A	C	ENST00000357388	ENSG00000113810	SMC4	TRUE	TRUE
chr3	160431641	A	G	ENST00000357388	ENSG00000113810	SMC4	TRUE	TRUE
chr3	160431641	A	T	ENST00000357388	ENSG00000113810	SMC4	TRUE	TRUE
chr3	160431642	G	A	ENST00000357388	ENSG00000113810	SMC4	TRUE	TRUE
chr3	160431642	G	C	ENST00000357388	ENSG00000113810	SMC4	TRUE	TRUE
chr3	160431642	G	T	ENST00000357388	ENSG00000113810	SMC4	TRUE	FALSE
chr3	160431647	C	A	ENST00000357388	ENSG00000113810	SMC4	TRUE	TRUE
chr3	160431647	C	G	ENST00000357388	ENSG00000113810	SMC4	TRUE	TRUE
chr3	160431649	A	T	ENST00000357388	ENSG00000113810	SMC4	TRUE	TRUE
chr3	160431656	C	A	ENST00000357388	ENSG00000113810	SMC4	TRUE	TRUE
chr3	160431656	C	G	ENST00000357388	ENSG00000113810	SMC4	TRUE	TRUE
chr3	160431670	G	T	ENST00000357388	ENSG00000113810	SMC4	TRUE	TRUE
chr3	160431685	G	T	ENST00000357388	ENSG00000113810	SMC4	TRUE	TRUE
chr3	160431688	G	T	ENST00000357388	ENSG00000113810	SMC4	TRUE	TRUE
chr3	160431695	C	A	ENST00000357388	ENSG00000113810	SMC4	TRUE	TRUE
chr3	160431709	G	T	ENST00000357388	ENSG00000113810	SMC4	TRUE	TRUE
chr3	160431718	G	T	ENST00000357388	ENSG00000113810	SMC4	TRUE	TRUE
chr3	160431727	A	T	ENST00000357388	ENSG00000113810	SMC4	TRUE	TRUE
chr3	160431751	C	T	ENST00000357388	ENSG00000113810	SMC4	TRUE	TRUE
chr3	160431764	T	A	ENST00000357388	ENSG00000113810	SMC4	TRUE	TRUE
chr3	160431766	G	T	ENST00000357388	ENSG00000113810	SMC4	TRUE	TRUE
chr3	160431777	T	A	ENST00000357388	ENSG00000113810	SMC4	TRUE	TRUE
chr3	160431781	G	T	ENST00000357388	ENSG00000113810	SMC4	TRUE	TRUE
chr3	160431787	A	T	ENST00000357388	ENSG00000113810	SMC4	TRUE	TRUE
chr3	160431811	G	T	ENST00000357388	ENSG00000113810	SMC4	TRUE	TRUE
chr3	160431816	T	A	ENST00000357388	ENSG00000113810	SMC4	TRUE	TRUE
chr3	160431816	T	G	ENST00000357388	ENSG00000113810	SMC4	TRUE	TRUE
chr3	160431817	A	T	ENST00000357388	ENSG00000113810	SMC4	TRUE	TRUE
chr3	160431820	A	T	ENST00000357388	ENSG00000113810	SMC4	TRUE	TRUE
chr3	160431823	A	T	ENST00000357388	ENSG00000113810	SMC4	TRUE	TRUE
chr3	160431826	G	A	ENST00000357388	ENSG00000113810	SMC4	TRUE	TRUE
chr3	160431826	G	C	ENST00000357388	ENSG00000113810	SMC4	TRUE	TRUE
chr3	160431826	G	T	ENST00000357388	ENSG00000113810	SMC4	TRUE	TRUE
chr3	160431827	T	A	ENST00000357388	ENSG00000113810	SMC4	TRUE	TRUE
chr3	160431827	T	C	ENST00000357388	ENSG00000113810	SMC4	TRUE	FALSE
chr3	160431827	T	G	ENST00000357388	ENSG00000113810	SMC4	TRUE	TRUE
chr3	160432281	A	C	ENST00000357388	ENSG00000113810	SMC4	TRUE	FALSE
chr3	160432281	A	G	ENST00000357388	ENSG00000113810	SMC4	TRUE	FALSE
chr3	160432281	A	T	ENST00000357388	ENSG00000113810	SMC4	TRUE	FALSE
chr3	160432282	G	A	ENST00000357388	ENSG00000113810	SMC4	TRUE	FALSE
chr3	160432282	G	C	ENST00000357388	ENSG00000113810	SMC4	TRUE	FALSE
chr3	160432282	G	T	ENST00000357388	ENSG00000113810	SMC4	TRUE	FALSE
chr3	160432283	G	T	ENST00000357388	ENSG00000113810	SMC4	TRUE	TRUE
chr3	160432286	G	T	ENST00000357388	ENSG00000113810	SMC4	TRUE	TRUE
chr3	160432290	T	A	ENST00000357388	ENSG00000113810	SMC4	TRUE	TRUE
chr3	160432294	T	A	ENST00000357388	ENSG00000113810	SMC4	TRUE	TRUE
chr3	160432294	T	G	ENST00000357388	ENSG00000113810	SMC4	TRUE	TRUE
chr3	160432296	T	A	ENST00000357388	ENSG00000113810	SMC4	TRUE	TRUE
chr3	160432298	C	T	ENST00000357388	ENSG00000113810	SMC4	TRUE	TRUE
chr3	160432310	G	T	ENST00000357388	ENSG00000113810	SMC4	TRUE	TRUE
chr3	160432314	T	A	ENST00000357388	ENSG00000113810	SMC4	TRUE	TRUE
chr3	160432319	A	T	ENST00000357388	ENSG00000113810	SMC4	TRUE	TRUE
chr3	160432330	T	A	ENST00000357388	ENSG00000113810	SMC4	TRUE	TRUE
chr3	160432330	T	G	ENST00000357388	ENSG00000113810	SMC4	TRUE	TRUE
chr3	160432331	G	T	ENST00000357388	ENSG00000113810	SMC4	TRUE	TRUE
chr3	160432334	A	T	ENST00000357388	ENSG00000113810	SMC4	TRUE	TRUE
chr3	160432346	A	T	ENST00000357388	ENSG00000113810	SMC4	TRUE	TRUE
chr3	160432349	C	T	ENST00000357388	ENSG00000113810	SMC4	TRUE	TRUE
chr3	160432357	T	A	ENST00000357388	ENSG00000113810	SMC4	TRUE	TRUE
chr3	160432357	T	G	ENST00000357388	ENSG00000113810	SMC4	TRUE	TRUE
chr3	160432358	G	T	ENST00000357388	ENSG00000113810	SMC4	TRUE	TRUE
chr3	160432370	A	T	ENST00000357388	ENSG00000113810	SMC4	TRUE	TRUE
chr3	160432373	C	T	ENST00000357388	ENSG00000113810	SMC4	TRUE	TRUE
chr3	160432385	G	T	ENST00000357388	ENSG00000113810	SMC4	TRUE	TRUE
chr3	160432405	T	A	ENST00000357388	ENSG00000113810	SMC4	TRUE	TRUE
chr3	160432405	T	G	ENST00000357388	ENSG00000113810	SMC4	TRUE	TRUE
chr3	160432418	A	T	ENST00000357388	ENSG00000113810	SMC4	TRUE	TRUE
chr3	160432422	T	A	ENST00000357388	ENSG00000113810	SMC4	TRUE	TRUE
chr3	160432422	T	G	ENST00000357388	ENSG00000113810	SMC4	TRUE	TRUE
chr3	160432424	A	T	ENST00000357388	ENSG00000113810	SMC4	TRUE	TRUE
chr3	160432427	G	T	ENST00000357388	ENSG00000113810	SMC4	TRUE	TRUE
chr3	160432435	C	A	ENST00000357388	ENSG00000113810	SMC4	TRUE	TRUE
chr3	160432435	C	G	ENST00000357388	ENSG00000113810	SMC4	TRUE	TRUE
chr3	160432436	C	T	ENST00000357388	ENSG00000113810	SMC4	TRUE	TRUE
chr3	160432449	T	A	ENST00000357388	ENSG00000113810	SMC4	TRUE	TRUE
chr3	160432451	G	T	ENST00000357388	ENSG00000113810	SMC4	TRUE	TRUE
chr3	160432463	G	T	ENST00000357388	ENSG00000113810	SMC4	TRUE	TRUE
chr3	160432469	G	T	ENST00000357388	ENSG00000113810	SMC4	TRUE	TRUE
chr3	160432485	T	A	ENST00000357388	ENSG00000113810	SMC4	TRUE	TRUE
chr3	160432499	G	T	ENST00000357388	ENSG00000113810	SMC4	TRUE	TRUE
chr3	160432502	G	T	ENST00000357388	ENSG00000113810	SMC4	TRUE	TRUE
chr3	160432516	G	A	ENST00000357388	ENSG00000113810	SMC4	TRUE	FALSE
chr3	160432516	G	C	ENST00000357388	ENSG00000113810	SMC4	TRUE	FALSE
chr3	160432516	G	T	ENST00000357388	ENSG00000113810	SMC4	TRUE	FALSE
chr3	160432517	T	A	ENST00000357388	ENSG00000113810	SMC4	TRUE	FALSE
chr3	160432517	T	C	ENST00000357388	ENSG00000113810	SMC4	TRUE	FALSE
chr3	160432517	T	G	ENST00000357388	ENSG00000113810	SMC4	TRUE	FALSE
chr3	160433024	A	C	ENST00000357388	ENSG00000113810	SMC4	TRUE	TRUE
chr3	160433024	A	G	ENST00000357388	ENSG00000113810	SMC4	TRUE	TRUE
chr3	160433024	A	T	ENST00000357388	ENSG00000113810	SMC4	TRUE	TRUE
chr3	160433025	G	A	ENST00000357388	ENSG00000113810	SMC4	TRUE	TRUE
chr3	160433025	G	C	ENST00000357388	ENSG00000113810	SMC4	TRUE	TRUE
chr3	160433025	G	T	ENST00000357388	ENSG00000113810	SMC4	TRUE	FALSE
chr3	160433030	C	T	ENST00000357388	ENSG00000113810	SMC4	TRUE	TRUE
chr3	160433039	A	T	ENST00000357388	ENSG00000113810	SMC4	TRUE	TRUE
chr3	160433042	A	T	ENST00000357388	ENSG00000113810	SMC4	TRUE	TRUE
chr3	160433049	G	A	ENST00000357388	ENSG00000113810	SMC4	TRUE	TRUE
chr3	160433050	G	A	ENST00000357388	ENSG00000113810	SMC4	TRUE	TRUE
chr3	160433051	A	T	ENST00000357388	ENSG00000113810	SMC4	TRUE	TRUE
chr3	160433054	A	T	ENST00000357388	ENSG00000113810	SMC4	TRUE	TRUE
chr3	160433070	C	A	ENST00000357388	ENSG00000113810	SMC4	TRUE	TRUE
chr3	160433072	G	T	ENST00000357388	ENSG00000113810	SMC4	TRUE	TRUE
chr3	160433075	G	T	ENST00000357388	ENSG00000113810	SMC4	TRUE	TRUE
chr3	160433078	G	T	ENST00000357388	ENSG00000113810	SMC4	TRUE	TRUE
chr3	160433081	A	T	ENST00000357388	ENSG00000113810	SMC4	TRUE	TRUE
chr3	160433094	C	A	ENST00000357388	ENSG00000113810	SMC4	TRUE	TRUE
chr3	160433094	C	G	ENST00000357388	ENSG00000113810	SMC4	TRUE	TRUE
chr3	160433097	T	A	ENST00000357388	ENSG00000113810	SMC4	TRUE	TRUE
chr3	160433103	T	A	ENST00000357388	ENSG00000113810	SMC4	TRUE	TRUE
chr3	160433103	T	G	ENST00000357388	ENSG00000113810	SMC4	TRUE	TRUE
chr3	160433125	C	A	ENST00000357388	ENSG00000113810	SMC4	TRUE	TRUE
chr3	160433125	C	G	ENST00000357388	ENSG00000113810	SMC4	TRUE	TRUE
chr3	160433126	A	T	ENST00000357388	ENSG00000113810	SMC4	TRUE	TRUE
chr3	160433143	C	A	ENST00000357388	ENSG00000113810	SMC4	TRUE	TRUE
chr3	160433143	C	G	ENST00000357388	ENSG00000113810	SMC4	TRUE	TRUE
chr3	160433153	G	T	ENST00000357388	ENSG00000113810	SMC4	TRUE	TRUE
chr3	160433177	A	T	ENST00000357388	ENSG00000113810	SMC4	FALSE	FALSE
chr3	160433203	T	A	ENST00000357388	ENSG00000113810	SMC4	FALSE	FALSE
chr3	160433203	T	G	ENST00000357388	ENSG00000113810	SMC4	FALSE	FALSE
chr3	160433209	T	A	ENST00000357388	ENSG00000113810	SMC4	FALSE	FALSE
chr3	160433209	T	G	ENST00000357388	ENSG00000113810	SMC4	FALSE	FALSE
chr3	160433210	G	A	ENST00000357388	ENSG00000113810	SMC4	TRUE	FALSE
chr3	160433210	G	C	ENST00000357388	ENSG00000113810	SMC4	TRUE	FALSE
chr3	160433210	G	T	ENST00000357388	ENSG00000113810	SMC4	TRUE	FALSE
chr3	160433211	T	A	ENST00000357388	ENSG00000113810	SMC4	TRUE	FALSE
chr3	160433211	T	C	ENST00000357388	ENSG00000113810	SMC4	TRUE	FALSE
chr3	160433211	T	G	ENST00000357388	ENSG00000113810	SMC4	TRUE	FALSE
chr3	160433655	A	C	ENST00000357388	ENSG00000113810	SMC4	TRUE	FALSE
chr3	160433655	A	G	ENST00000357388	ENSG00000113810	SMC4	TRUE	FALSE
chr3	160433655	A	T	ENST00000357388	ENSG00000113810	SMC4	TRUE	FALSE
chr3	160433656	G	A	ENST00000357388	ENSG00000113810	SMC4	TRUE	FALSE
chr3	160433656	G	C	ENST00000357388	ENSG00000113810	SMC4	TRUE	FALSE
chr3	160433656	G	T	ENST00000357388	ENSG00000113810	SMC4	TRUE	FALSE
chr3	160433657	G	T	ENST00000357388	ENSG00000113810	SMC4	FALSE	FALSE
chr3	160433660	C	T	ENST00000357388	ENSG00000113810	SMC4	FALSE	FALSE
chr3	160433666	A	T	ENST00000357388	ENSG00000113810	SMC4	FALSE	FALSE
chr3	160433675	C	T	ENST00000357388	ENSG00000113810	SMC4	FALSE	FALSE
chr3	160433696	C	T	ENST00000357388	ENSG00000113810	SMC4	FALSE	FALSE
chr3	160433711	G	T	ENST00000357388	ENSG00000113810	SMC4	FALSE	FALSE
chr3	160433718	C	A	ENST00000357388	ENSG00000113810	SMC4	FALSE	FALSE
chr3	160433723	A	T	ENST00000357388	ENSG00000113810	SMC4	FALSE	FALSE
chr3	160433732	G	T	ENST00000357388	ENSG00000113810	SMC4	FALSE	FALSE
chr3	160433740	C	A	ENST00000357388	ENSG00000113810	SMC4	FALSE	FALSE
chr3	160433740	C	G	ENST00000357388	ENSG00000113810	SMC4	FALSE	FALSE
chr3	160433741	A	T	ENST00000357388	ENSG00000113810	SMC4	FALSE	FALSE
chr3	160433749	C	A	ENST00000357388	ENSG00000113810	SMC4	FALSE	FALSE
chr3	160433749	C	G	ENST00000357388	ENSG00000113810	SMC4	FALSE	FALSE
chr3	160433759	A	T	ENST00000357388	ENSG00000113810	SMC4	FALSE	FALSE
chr3	160433780	A	T	ENST00000357388	ENSG00000113810	SMC4	FALSE	FALSE
chr3	160433783	G	T	ENST00000357388	ENSG00000113810	SMC4	FALSE	FALSE
chr3	160433795	A	T	ENST00000357388	ENSG00000113810	SMC4	FALSE	FALSE
chr3	160433798	G	T	ENST00000357388	ENSG00000113810	SMC4	FALSE	FALSE
chr3	160433806	T	A	ENST00000357388	ENSG00000113810	SMC4	FALSE	FALSE
chr3	160437989	T	A	ENST00000309784	ENSG00000213186	TRIM59	FALSE	FALSE
chr3	160437990	C	T	ENST00000309784	ENSG00000213186	TRIM59	FALSE	FALSE
chr3	160437991	C	T	ENST00000309784	ENSG00000213186	TRIM59	FALSE	FALSE
chr3	160438001	C	A	ENST00000309784	ENSG00000213186	TRIM59	FALSE	FALSE
chr3	160438004	T	A	ENST00000309784	ENSG00000213186	TRIM59	FALSE	FALSE
chr3	160438006	A	T	ENST00000309784	ENSG00000213186	TRIM59	FALSE	FALSE
chr3	160438009	A	T	ENST00000309784	ENSG00000213186	TRIM59	FALSE	FALSE
chr3	160438011	A	C	ENST00000309784	ENSG00000213186	TRIM59	FALSE	FALSE
chr3	160438011	A	T	ENST00000309784	ENSG00000213186	TRIM59	FALSE	FALSE
chr3	160438023	A	T	ENST00000309784	ENSG00000213186	TRIM59	FALSE	FALSE
chr3	160438037	T	A	ENST00000309784	ENSG00000213186	TRIM59	FALSE	FALSE
chr3	160438043	T	A	ENST00000309784	ENSG00000213186	TRIM59	FALSE	FALSE
chr3	160438060	A	C	ENST00000309784	ENSG00000213186	TRIM59	FALSE	FALSE
chr3	160438060	A	T	ENST00000309784	ENSG00000213186	TRIM59	FALSE	FALSE
chr3	160438067	G	A	ENST00000309784	ENSG00000213186	TRIM59	FALSE	FALSE
chr3	160438068	G	C	ENST00000309784	ENSG00000213186	TRIM59	FALSE	FALSE
chr3	160438068	G	T	ENST00000309784	ENSG00000213186	TRIM59	FALSE	FALSE
chr3	160438088	C	A	ENST00000309784	ENSG00000213186	TRIM59	FALSE	FALSE
chr3	160438095	C	T	ENST00000309784	ENSG00000213186	TRIM59	FALSE	FALSE
chr3	160438096	C	T	ENST00000309784	ENSG00000213186	TRIM59	FALSE	FALSE
chr3	160438102	A	C	ENST00000309784	ENSG00000213186	TRIM59	FALSE	FALSE
chr3	160438102	A	T	ENST00000309784	ENSG00000213186	TRIM59	FALSE	FALSE
chr3	160438112	C	A	ENST00000309784	ENSG00000213186	TRIM59	FALSE	FALSE
chr3	160438117	A	C	ENST00000309784	ENSG00000213186	TRIM59	FALSE	FALSE
chr3	160438117	A	T	ENST00000309784	ENSG00000213186	TRIM59	FALSE	FALSE
chr3	160438136	G	A	ENST00000309784	ENSG00000213186	TRIM59	FALSE	FALSE
chr3	160438153	G	T	ENST00000309784	ENSG00000213186	TRIM59	FALSE	FALSE
chr3	160438168	G	C	ENST00000309784	ENSG00000213186	TRIM59	FALSE	FALSE
chr3	160438168	G	T	ENST00000309784	ENSG00000213186	TRIM59	FALSE	FALSE
chr3	160438174	A	C	ENST00000309784	ENSG00000213186	TRIM59	FALSE	FALSE
chr3	160438174	A	T	ENST00000309784	ENSG00000213186	TRIM59	FALSE	FALSE
chr3	160438195	A	C	ENST00000309784	ENSG00000213186	TRIM59	FALSE	FALSE
chr3	160438195	A	T	ENST00000309784	ENSG00000213186	TRIM59	FALSE	FALSE
chr3	160438202	T	A	ENST00000309784	ENSG00000213186	TRIM59
chr3	160438204	A	C	ENST00000309784	ENSG00000213186	TRIM59	FALSE	FALSE
chr3	160438204	A	T	ENST00000309784	ENSG00000213186	TRIM59
chr3	160438211	C	A	ENST00000309784	ENSG00000213186	TRIM59	FALSE	FALSE
chr3	160438217	C	A	ENST00000309784	ENSG00000213186	TRIM59	FALSE	FALSE
chr3	160438220	T	A	ENST00000309784	ENSG00000213186	TRIM59	FALSE	FALSE
chr3	160438223	C	A	ENST00000309784	ENSG00000213186	TRIM59	FALSE	FALSE
chr3	160438229	T	A	ENST00000309784	ENSG00000213186	TRIM59	FALSE	FALSE
chr3	160438236	C	T	ENST00000309784	ENSG00000213186	TRIM59	FALSE	FALSE
chr3	160438237	C	T	ENST00000309784	ENSG00000213186	TRIM59	FALSE	FALSE
chr3	160438242	A	T	ENST00000309784	ENSG00000213186	TRIM59	FALSE	FALSE
chr3	160438246	G	C	ENST00000309784	ENSG00000213186	TRIM59	FALSE	FALSE
chr3	160438246	G	T	ENST00000309784	ENSG00000213186	TRIM59	FALSE	FALSE
chr3	160438256	T	A	ENST00000309784	ENSG00000213186	TRIM59	FALSE	FALSE
chr3	160438268	T	A	ENST00000309784	ENSG00000213186	TRIM59	FALSE	FALSE
chr3	160438274	T	A	ENST00000309784	ENSG00000213186	TRIM59	FALSE	FALSE
chr3	160438292	T	A	ENST00000309784	ENSG00000213186	TRIM59	FALSE	FALSE
chr3	160438298	G	A	ENST00000309784	ENSG00000213186	TRIM59	FALSE	FALSE
chr3	160438301	C	A	ENST00000309784	ENSG00000213186	TRIM59	FALSE	FALSE
chr3	160438307	C	A	ENST00000309784	ENSG00000213186	TRIM59	FALSE	FALSE
chr3	160438313	T	A	ENST00000309784	ENSG00000213186	TRIM59	FALSE	FALSE
chr3	160438317	C	T	ENST00000309784	ENSG00000213186	TRIM59	FALSE	FALSE
chr3	160438318	C	T	ENST00000309784	ENSG00000213186	TRIM59	FALSE	FALSE
chr3	160438322	C	A	ENST00000309784	ENSG00000213186	TRIM59	FALSE	FALSE
chr3	160438325	C	A	ENST00000309784	ENSG00000213186	TRIM59	FALSE	FALSE
chr3	160438328	T	A	ENST00000309784	ENSG00000213186	TRIM59	FALSE	FALSE
chr3	160438330	A	T	ENST00000309784	ENSG00000213186	TRIM59	FALSE	FALSE
chr3	160438337	T	A	ENST00000309784	ENSG00000213186	TRIM59	FALSE	FALSE
chr3	160438346	G	A	ENST00000309784	ENSG00000213186	TRIM59	FALSE	FALSE
chr3	160438350	A	C	ENST00000309784	ENSG00000213186	TRIM59	FALSE	FALSE
chr3	160438350	A	T	ENST00000309784	ENSG00000213186	TRIM59	FALSE	FALSE
chr3	160438358	C	A	ENST00000309784	ENSG00000213186	TRIM59	FALSE	FALSE
chr3	160438367	G	A	ENST00000309784	ENSG00000213186	TRIM59	FALSE	FALSE
chr3	160438373	C	A	ENST00000309784	ENSG00000213186	TRIM59	FALSE	FALSE
chr3	160438385	T	A	ENST00000309784	ENSG00000213186	TRIM59	FALSE	FALSE
chr3	160438388	G	A	ENST00000309784	ENSG00000213186	TRIM59	FALSE	FALSE
chr3	160438391	T	A	ENST00000309784	ENSG00000213186	TRIM59	FALSE	FALSE
chr3	160438393	A	T	ENST00000309784	ENSG00000213186	TRIM59	FALSE	FALSE
chr3	160438400	G	A	ENST00000309784	ENSG00000213186	TRIM59	FALSE	FALSE
chr3	160438409	G	A	ENST00000309784	ENSG00000213186	TRIM59	FALSE	FALSE
chr3	160438427	T	A	ENST00000309784	ENSG00000213186	TRIM59	FALSE	FALSE
chr3	160438430	C	A	ENST00000309784	ENSG00000213186	TRIM59	FALSE	FALSE
chr3	160438439	T	A	ENST00000309784	ENSG00000213186	TRIM59	FALSE	FALSE
chr3	160438451	C	A	ENST00000309784	ENSG00000213186	TRIM59	FALSE	FALSE
chr3	160438454	C	A	ENST00000309784	ENSG00000213186	TRIM59	FALSE	FALSE
chr3	160438457	G	A	ENST00000309784	ENSG00000213186	TRIM59	FALSE	FALSE
chr3	160438459	A	C	ENST00000309784	ENSG00000213186	TRIM59	FALSE	FALSE
chr3	160438459	A	T	ENST00000309784	ENSG00000213186	TRIM59	FALSE	FALSE
chr3	160438480	A	C	ENST00000309784	ENSG00000213186	TRIM59	FALSE	FALSE
chr3	160438480	A	T	ENST00000309784	ENSG00000213186	TRIM59	FALSE	FALSE
chr3	160438484	C	A	ENST00000309784	ENSG00000213186	TRIM59	FALSE	FALSE
chr3	160438490	G	A	ENST00000309784	ENSG00000213186	TRIM59	FALSE	FALSE
chr3	160438493	G	A	ENST00000309784	ENSG00000213186	TRIM59	FALSE	FALSE
chr3	160438496	C	A	ENST00000309784	ENSG00000213186	TRIM59	FALSE	FALSE
chr3	160438499	G	A	ENST00000309784	ENSG00000213186	TRIM59	FALSE	FALSE
chr3	160438505	C	A	ENST00000309784	ENSG00000213186	TRIM59	FALSE	FALSE
chr3	160438508	T	A	ENST00000309784	ENSG00000213186	TRIM59	FALSE	FALSE
chr3	160438514	T	A	ENST00000309784	ENSG00000213186	TRIM59	FALSE	FALSE
chr3	160438517	C	A	ENST00000309784	ENSG00000213186	TRIM59	FALSE	FALSE
chr3	160438523	G	A	ENST00000309784	ENSG00000213186	TRIM59	FALSE	FALSE
chr3	160438530	A	C	ENST00000309784	ENSG00000213186	TRIM59	FALSE	FALSE
chr3	160438530	A	T	ENST00000309784	ENSG00000213186	TRIM59	FALSE	FALSE
chr3	160438535	C	A	ENST00000309784	ENSG00000213186	TRIM59	FALSE	FALSE
chr3	160438538	G	A	ENST00000309784	ENSG00000213186	TRIM59	FALSE	FALSE
chr3	160438560	A	T	ENST00000309784	ENSG00000213186	TRIM59	FALSE	FALSE
chr3	160438583	T	A	ENST00000309784	ENSG00000213186	TRIM59
chr3	160438586	T	A	ENST00000309784	ENSG00000213186	TRIM59
chr3	160438589	T	A	ENST00000309784	ENSG00000213186	TRIM59	FALSE	FALSE
chr3	160438592	G	A	ENST00000309784	ENSG00000213186	TRIM59	FALSE	FALSE
chr3	160438595	C	A	ENST00000309784	ENSG00000213186	TRIM59	FALSE	FALSE
chr3	160438597	A	C	ENST00000309784	ENSG00000213186	TRIM59	FALSE	FALSE
chr3	160438597	A	T	ENST00000309784	ENSG00000213186	TRIM59	FALSE	FALSE
chr3	160438613	C	A	ENST00000309784	ENSG00000213186	TRIM59	FALSE	FALSE
chr3	160438616	T	A	ENST00000309784	ENSG00000213186	TRIM59	FALSE	FALSE
chr3	160438620	A	C	ENST00000309784	ENSG00000213186	TRIM59	FALSE	FALSE
chr3	160438620	A	T	ENST00000309784	ENSG00000213186	TRIM59	FALSE	FALSE
chr3	160438625	G	A	ENST00000309784	ENSG00000213186	TRIM59	FALSE	FALSE
chr3	160438637	C	A	ENST00000309784	ENSG00000213186	TRIM59	FALSE	FALSE
chr3	160438640	T	A	ENST00000309784	ENSG00000213186	TRIM59	FALSE	FALSE
chr3	160438649	G	A	ENST00000309784	ENSG00000213186	TRIM59	FALSE	FALSE
chr3	160438658	T	A	ENST00000309784	ENSG00000213186	TRIM59	FALSE	FALSE
chr3	160438661	C	A	ENST00000309784	ENSG00000213186	TRIM59	FALSE	FALSE
chr3	160438673	T	A	ENST00000309784	ENSG00000213186	TRIM59	FALSE	FALSE
chr3	160438676	G	A	ENST00000309784	ENSG00000213186	TRIM59	FALSE	FALSE
chr3	160438679	C	A	ENST00000309784	ENSG00000213186	TRIM59	FALSE	FALSE
chr3	160438682	T	A	ENST00000309784	ENSG00000213186	TRIM59	FALSE	FALSE
chr3	160438688	T	A	ENST00000309784	ENSG00000213186	TRIM59	FALSE	FALSE
chr3	160438691	C	A	ENST00000309784	ENSG00000213186	TRIM59	FALSE	FALSE
chr3	160438713	C	T	ENST00000309784	ENSG00000213186	TRIM59	FALSE	FALSE
chr3	160438714	C	T	ENST00000309784	ENSG00000213186	TRIM59	FALSE	FALSE
chr3	160438729	A	T	ENST00000309784	ENSG00000213186	TRIM59	FALSE	FALSE
chr3	160438733	G	A	ENST00000309784	ENSG00000213186	TRIM59	FALSE	FALSE
chr3	160438736	C	A	ENST00000309784	ENSG00000213186	TRIM59	FALSE	FALSE
chr3	160438745	T	A	ENST00000309784	ENSG00000213186	TRIM59	FALSE	FALSE
chr3	160438748	G	A	ENST00000309784	ENSG00000213186	TRIM59	FALSE	FALSE
chr3	160438760	T	A	ENST00000309784	ENSG00000213186	TRIM59	FALSE	FALSE
chr3	160438763	C	A	ENST00000309784	ENSG00000213186	TRIM59	FALSE	FALSE
chr3	160438766	T	A	ENST00000309784	ENSG00000213186	TRIM59	FALSE	FALSE
chr3	160438768	A	T	ENST00000309784	ENSG00000213186	TRIM59	FALSE	FALSE
chr3	160438770	A	C	ENST00000309784	ENSG00000213186	TRIM59	FALSE	FALSE
chr3	160438770	A	T	ENST00000309784	ENSG00000213186	TRIM59	FALSE	FALSE
chr3	160438781	G	A	ENST00000309784	ENSG00000213186	TRIM59	FALSE	FALSE
chr3	160438811	G	A	ENST00000309784	ENSG00000213186	TRIM59	FALSE	FALSE
chr3	160438824	G	T	ENST00000309784	ENSG00000213186	TRIM59	FALSE	FALSE
chr3	160438833	A	T	ENST00000309784	ENSG00000213186	TRIM59	FALSE	FALSE
chr3	160438840	A	C	ENST00000309784	ENSG00000213186	TRIM59	FALSE	FALSE
chr3	160438840	A	T	ENST00000309784	ENSG00000213186	TRIM59	FALSE	FALSE
chr3	160438844	T	A	ENST00000309784	ENSG00000213186	TRIM59	FALSE	FALSE
chr3	160438847	T	A	ENST00000309784	ENSG00000213186	TRIM59	FALSE	FALSE
chr3	160438852	A	C	ENST00000309784	ENSG00000213186	TRIM59	FALSE	FALSE
chr3	160438852	A	T	ENST00000309784	ENSG00000213186	TRIM59	FALSE	FALSE
chr3	160438857	A	T	ENST00000309784	ENSG00000213186	TRIM59	FALSE	FALSE
chr3	160438860	G	C	ENST00000309784	ENSG00000213186	TRIM59	FALSE	FALSE
chr3	160438860	G	T	ENST00000309784	ENSG00000213186	TRIM59	FALSE	FALSE
chr3	160438870	A	C	ENST00000309784	ENSG00000213186	TRIM59	FALSE	FALSE
chr3	160438870	A	T	ENST00000309784	ENSG00000213186	TRIM59	FALSE	FALSE
chr3	160438877	G	A	ENST00000309784	ENSG00000213186	TRIM59	FALSE	FALSE
chr3	160438881	G	C	ENST00000309784	ENSG00000213186	TRIM59	FALSE	FALSE
chr3	160438881	G	T	ENST00000309784	ENSG00000213186	TRIM59	FALSE	FALSE
chr3	160438889	C	A	ENST00000309784	ENSG00000213186	TRIM59	FALSE	FALSE
chr3	160438893	G	T	ENST00000309784	ENSG00000213186	TRIM59	FALSE	FALSE
chr3	160438919	C	A	ENST00000309784	ENSG00000213186	TRIM59	FALSE	FALSE
chr3	160438922	G	A	ENST00000309784	ENSG00000213186	TRIM59	FALSE	FALSE
chr3	160438925	G	A	ENST00000309784	ENSG00000213186	TRIM59	FALSE	FALSE
chr3	160438926	G	C	ENST00000309784	ENSG00000213186	TRIM59	FALSE	FALSE
chr3	160438926	G	T	ENST00000309784	ENSG00000213186	TRIM59	FALSE	FALSE
chr3	160438931	T	A	ENST00000309784	ENSG00000213186	TRIM59	FALSE	FALSE
chr3	160438934	C	A	ENST00000309784	ENSG00000213186	TRIM59	FALSE	FALSE
chr3	160438966	A	C	ENST00000309784	ENSG00000213186	TRIM59	FALSE	FALSE
chr3	160438966	A	T	ENST00000309784	ENSG00000213186	TRIM59	FALSE	FALSE
chr3	160438973	C	A	ENST00000309784	ENSG00000213186	TRIM59	FALSE	FALSE
chr3	160438994	C	A	ENST00000309784	ENSG00000213186	TRIM59	FALSE	FALSE
chr3	160439006	T	A	ENST00000309784	ENSG00000213186	TRIM59	FALSE	FALSE
chr3	160439007	G	T	ENST00000309784	ENSG00000213186	TRIM59	FALSE	FALSE
chr3	160439016	G	T	ENST00000309784	ENSG00000213186	TRIM59	FALSE	FALSE
chr3	160439021	T	A	ENST00000309784	ENSG00000213186	TRIM59	FALSE	FALSE
chr3	160439033	G	A	ENST00000309784	ENSG00000213186	TRIM59	FALSE	FALSE
chr3	160439035	A	C	ENST00000309784	ENSG00000213186	TRIM59	FALSE	FALSE
chr3	160439035	A	T	ENST00000309784	ENSG00000213186	TRIM59	FALSE	FALSE
chr3	160439042	T	A	ENST00000309784	ENSG00000213186	TRIM59	FALSE	FALSE
chr3	160439043	C	T	ENST00000309784	ENSG00000213186	TRIM59	FALSE	FALSE
chr3	160439044	C	T	ENST00000309784	ENSG00000213186	TRIM59	FALSE	FALSE
chr3	160439049	A	C	ENST00000309784	ENSG00000213186	TRIM59	FALSE	FALSE
chr3	160439049	A	T	ENST00000309784	ENSG00000213186	TRIM59	FALSE	FALSE
chr3	160439069	G	A	ENST00000309784	ENSG00000213186	TRIM59	FALSE	FALSE
chr3	160439081	C	A	ENST00000309784	ENSG00000213186	TRIM59	FALSE	FALSE
chr3	160439083	A	T	ENST00000309784	ENSG00000213186	TRIM59	FALSE	FALSE
chr3	160439085	A	T	ENST00000309784	ENSG00000213186	TRIM59	FALSE	FALSE
chr3	160439093	T	A	ENST00000309784	ENSG00000213186	TRIM59	FALSE	FALSE
chr3	160439094	A	T	ENST00000309784	ENSG00000213186	TRIM59	FALSE	FALSE
chr3	160439109	G	T	ENST00000309784	ENSG00000213186	TRIM59	FALSE	FALSE
chr3	160439132	C	A	ENST00000309784	ENSG00000213186	TRIM59	FALSE	FALSE
chr3	160439142	A	C	ENST00000309784	ENSG00000213186	TRIM59	FALSE	FALSE
chr3	160439142	A	T	ENST00000309784	ENSG00000213186	TRIM59	FALSE	FALSE
chr3	160439145	A	T	ENST00000309784	ENSG00000213186	TRIM59	FALSE	FALSE
chr3	160439154	A	T	ENST00000309784	ENSG00000213186	TRIM59	FALSE	FALSE
chr3	160439161	A	C	ENST00000309784	ENSG00000213186	TRIM59	FALSE	FALSE
chr3	160439161	A	T	ENST00000309784	ENSG00000213186	TRIM59	FALSE	FALSE
chr3	160439165	C	A	ENST00000309784	ENSG00000213186	TRIM59	FALSE	FALSE
chr3	160439168	C	A	ENST00000309784	ENSG00000213186	TRIM59	FALSE	FALSE
chr3	160439171	C	A	ENST00000309784	ENSG00000213186	TRIM59	FALSE	FALSE
chr3	160439187	C	A	ENST00000309784	ENSG00000213186	TRIM59	TRUE	FALSE
chr3	160439187	C	G	ENST00000309784	ENSG00000213186	TRIM59	TRUE	FALSE
chr3	160439187	C	T	ENST00000309784	ENSG00000213186	TRIM59	TRUE	FALSE
chr3	160439188	T	A	ENST00000309784	ENSG00000213186	TRIM59	TRUE	FALSE
chr3	160439188	T	C	ENST00000309784	ENSG00000213186	TRIM59	TRUE	FALSE
chr3	160439188	T	G	ENST00000309784	ENSG00000213186	TRIM59	TRUE	FALSE
chr3	160448724	A	C	ENST00000309784	ENSG00000213186	TRIM59	TRUE	FALSE
chr3	160448724	A	G	ENST00000309784	ENSG00000213186	TRIM59	TRUE	FALSE
chr3	160448724	A	T	ENST00000309784	ENSG00000213186	TRIM59	TRUE	FALSE
chr3	160448725	C	A	ENST00000309784	ENSG00000213186	TRIM59	TRUE	FALSE
chr3	160448725	C	G	ENST00000309784	ENSG00000213186	TRIM59	TRUE	FALSE
chr3	160448725	C	T	ENST00000309784	ENSG00000213186	TRIM59	TRUE	FALSE
chr3	160448796	C	A	ENST00000309784	ENSG00000213186	TRIM59	TRUE	FALSE
chr3	160448796	C	G	ENST00000309784	ENSG00000213186	TRIM59	TRUE	FALSE
chr3	160448796	C	T	ENST00000309784	ENSG00000213186	TRIM59	TRUE	FALSE
chr3	160448797	T	A	ENST00000309784	ENSG00000213186	TRIM59	TRUE	FALSE
chr3	160448797	T	C	ENST00000309784	ENSG00000213186	TRIM59	TRUE	FALSE
chr3	160448797	T	G	ENST00000309784	ENSG00000213186	TRIM59	TRUE	FALSE
chr3	160449715	A	C	ENST00000309784	ENSG00000213186	TRIM59	TRUE	FALSE
chr3	160449715	A	G	ENST00000309784	ENSG00000213186	TRIM59	TRUE	FALSE
chr3	160449715	A	T	ENST00000309784	ENSG00000213186	TRIM59	TRUE	FALSE
chr3	160449716	C	A	ENST00000309784	ENSG00000213186	TRIM59	TRUE	FALSE
chr3	160449716	C	G	ENST00000309784	ENSG00000213186	TRIM59	TRUE	FALSE
chr3	160449716	C	T	ENST00000309784	ENSG00000213186	TRIM59	TRUE	FALSE
chr3	160502112	G	A	ENST00000334256	ENSG00000186432	KPNA4	FALSE	FALSE
chr3	160502121	C	A	ENST00000334256	ENSG00000186432	KPNA4	FALSE	FALSE
chr3	160502141	G	C	ENST00000334256	ENSG00000186432	KPNA4	FALSE	FALSE
chr3	160502141	G	T	ENST00000334256	ENSG00000186432	KPNA4	FALSE	FALSE
chr3	160502160	C	A	ENST00000334256	ENSG00000186432	KPNA4	FALSE	FALSE
chr3	160502166	G	A	ENST00000334256	ENSG00000186432	KPNA4	FALSE	FALSE
chr3	160502175	C	A	ENST00000334256	ENSG00000186432	KPNA4	FALSE	FALSE
chr3	160502196	C	A	ENST00000334256	ENSG00000186432	KPNA4	FALSE	FALSE
chr3	160502203	C	A	ENST00000334256	ENSG00000186432	KPNA4	TRUE	FALSE
chr3	160502203	C	G	ENST00000334256	ENSG00000186432	KPNA4	TRUE	FALSE
chr3	160502203	C	T	ENST00000334256	ENSG00000186432	KPNA4	TRUE	FALSE
chr3	160502204	T	A	ENST00000334256	ENSG00000186432	KPNA4	TRUE	FALSE
chr3	160502204	T	C	ENST00000334256	ENSG00000186432	KPNA4	TRUE	FALSE
chr3	160502204	T	G	ENST00000334256	ENSG00000186432	KPNA4	TRUE	FALSE
chr3	160504956	A	C	ENST00000334256	ENSG00000186432	KPNA4	FALSE	FALSE
chr3	160504956	A	G	ENST00000334256	ENSG00000186432	KPNA4	FALSE	FALSE
chr3	160504956	A	T	ENST00000334256	ENSG00000186432	KPNA4	FALSE	FALSE
chr3	160504957	C	A	ENST00000334256	ENSG00000186432	KPNA4	FALSE	FALSE
chr3	160504957	C	G	ENST00000334256	ENSG00000186432	KPNA4	FALSE	FALSE
chr3	160504957	C	T	ENST00000334256	ENSG00000186432	KPNA4	FALSE	FALSE
chr3	160504965	G	C	ENST00000334256	ENSG00000186432	KPNA4
chr3	160504965	G	T	ENST00000334256	ENSG00000186432	KPNA4
chr3	160504978	G	A	ENST00000334256	ENSG00000186432	KPNA4	FALSE	FALSE
chr3	160504990	C	A	ENST00000334256	ENSG00000186432	KPNA4	FALSE	FALSE
chr3	160504991	A	C	ENST00000334256	ENSG00000186432	KPNA4	FALSE	FALSE
chr3	160504991	A	T	ENST00000334256	ENSG00000186432	KPNA4	FALSE	FALSE
chr3	160504998	A	T	ENST00000334256	ENSG00000186432	KPNA4	FALSE	FALSE
chr3	160505002	T	A	ENST00000334256	ENSG00000186432	KPNA4	FALSE	FALSE
chr3	160505003	G	C	ENST00000334256	ENSG00000186432	KPNA4	FALSE	FALSE
chr3	160505003	G	T	ENST00000334256	ENSG00000186432	KPNA4	FALSE	FALSE
chr3	160505014	C	A	ENST00000334256	ENSG00000186432	KPNA4	TRUE	TRUE
chr3	160505020	C	A	ENST00000334256	ENSG00000186432	KPNA4	TRUE	TRUE
chr3	160505029	G	A	ENST00000334256	ENSG00000186432	KPNA4	TRUE	TRUE
chr3	160505035	G	A	ENST00000334256	ENSG00000186432	KPNA4	TRUE	TRUE
chr3	160505038	C	A	ENST00000334256	ENSG00000186432	KPNA4	TRUE	TRUE
chr3	160505044	T	A	ENST00000334256	ENSG00000186432	KPNA4	TRUE	TRUE
chr3	160505047	C	A	ENST00000334256	ENSG00000186432	KPNA4	TRUE	TRUE
chr3	160505053	C	A	ENST00000334256	ENSG00000186432	KPNA4	TRUE	FALSE
chr3	160505053	C	G	ENST00000334256	ENSG00000186432	KPNA4	TRUE	FALSE
chr3	160505053	C	T	ENST00000334256	ENSG00000186432	KPNA4	TRUE	FALSE
chr3	160505054	T	A	ENST00000334256	ENSG00000186432	KPNA4	TRUE	FALSE
chr3	160505054	T	C	ENST00000334256	ENSG00000186432	KPNA4	TRUE	FALSE
chr3	160505054	T	G	ENST00000334256	ENSG00000186432	KPNA4	TRUE	FALSE
chr3	160508105	A	C	ENST00000334256	ENSG00000186432	KPNA4	TRUE	FALSE
chr3	160508105	A	G	ENST00000334256	ENSG00000186432	KPNA4	FALSE	FALSE
chr3	160508105	A	T	ENST00000334256	ENSG00000186432	KPNA4	TRUE	FALSE
chr3	160508106	C	A	ENST00000334256	ENSG00000186432	KPNA4	TRUE	FALSE
chr3	160508106	C	G	ENST00000334256	ENSG00000186432	KPNA4	TRUE	FALSE
chr3	160508106	C	T	ENST00000334256	ENSG00000186432	KPNA4	TRUE	FALSE
chr3	160508110	C	A	ENST00000334256	ENSG00000186432	KPNA4	TRUE	TRUE
chr3	160508111	A	T	ENST00000334256	ENSG00000186432	KPNA4	TRUE	TRUE
chr3	160508116	C	A	ENST00000334256	ENSG00000186432	KPNA4	TRUE	TRUE
chr3	160508119	C	A	ENST00000334256	ENSG00000186432	KPNA4	TRUE	TRUE
chr3	160508140	C	A	ENST00000334256	ENSG00000186432	KPNA4	TRUE	TRUE
chr3	160508146	C	A	ENST00000334256	ENSG00000186432	KPNA4	TRUE	TRUE
chr3	160508152	C	A	ENST00000334256	ENSG00000186432	KPNA4	TRUE	TRUE
chr3	160508161	T	A	ENST00000334256	ENSG00000186432	KPNA4	TRUE	TRUE
chr3	160508163	A	C	ENST00000334256	ENSG00000186432	KPNA4	TRUE	TRUE
chr3	160508163	A	T	ENST00000334256	ENSG00000186432	KPNA4	TRUE	TRUE
chr3	160508179	C	A	ENST00000334256	ENSG00000186432	KPNA4	TRUE	TRUE
chr3	160508194	G	A	ENST00000334256	ENSG00000186432	KPNA4	TRUE	TRUE
chr3	160508203	G	A	ENST00000334256	ENSG00000186432	KPNA4	TRUE	TRUE
chr3	160508212	T	A	ENST00000334256	ENSG00000186432	KPNA4	TRUE	TRUE
chr3	160508223	A	T	ENST00000334256	ENSG00000186432	KPNA4	TRUE	TRUE
chr3	160508228	G	T	ENST00000334256	ENSG00000186432	KPNA4	TRUE	TRUE
chr3	160508251	G	A	ENST00000334256	ENSG00000186432	KPNA4	TRUE	TRUE
chr3	160508254	G	A	ENST00000334256	ENSG00000186432	KPNA4	TRUE	TRUE
chr3	160508261	G	C	ENST00000334256	ENSG00000186432	KPNA4	TRUE	TRUE
chr3	160508261	G	T	ENST00000334256	ENSG00000186432	KPNA4	TRUE	TRUE
chr3	160508270	C	A	ENST00000334256	ENSG00000186432	KPNA4	TRUE	FALSE
chr3	160508270	C	G	ENST00000334256	ENSG00000186432	KPNA4	TRUE	FALSE
chr3	160508270	C	T	ENST00000334256	ENSG00000186432	KPNA4	TRUE	FALSE
chr3	160508271	T	A	ENST00000334256	ENSG00000186432	KPNA4	TRUE	FALSE
chr3	160508271	T	C	ENST00000334256	ENSG00000186432	KPNA4	TRUE	FALSE
chr3	160508271	T	G	ENST00000334256	ENSG00000186432	KPNA4	TRUE	FALSE
chr3	160509798	A	C	ENST00000334256	ENSG00000186432	KPNA4	TRUE	FALSE
chr3	160509798	A	G	ENST00000334256	ENSG00000186432	KPNA4	TRUE	FALSE
chr3	160509798	A	T	ENST00000334256	ENSG00000186432	KPNA4	TRUE	FALSE
chr3	160509799	C	A	ENST00000334256	ENSG00000186432	KPNA4	TRUE	FALSE
chr3	160509799	C	G	ENST00000334256	ENSG00000186432	KPNA4	TRUE	FALSE
chr3	160509799	C	T	ENST00000334256	ENSG00000186432	KPNA4	TRUE	FALSE
chr3	160509802	G	A	ENST00000334256	ENSG00000186432	KPNA4	TRUE	TRUE
chr3	160509808	T	A	ENST00000334256	ENSG00000186432	KPNA4	TRUE	TRUE
chr3	160509814	C	A	ENST00000334256	ENSG00000186432	KPNA4	TRUE	TRUE
chr3	160509825	A	C	ENST00000334256	ENSG00000186432	KPNA4	TRUE	TRUE
chr3	160509825	A	T	ENST00000334256	ENSG00000186432	KPNA4	TRUE	TRUE
chr3	160509839	C	T	ENST00000334256	ENSG00000186432	KPNA4	TRUE	TRUE
chr3	160509840	C	T	ENST00000334256	ENSG00000186432	KPNA4	TRUE	TRUE
chr3	160509850	C	A	ENST00000334256	ENSG00000186432	KPNA4	TRUE	TRUE
chr3	160509853	T	A	ENST00000334256	ENSG00000186432	KPNA4	TRUE	TRUE
chr3	160509856	G	A	ENST00000334256	ENSG00000186432	KPNA4	TRUE	TRUE
chr3	160509872	C	A	ENST00000334256	ENSG00000186432	KPNA4	TRUE	FALSE
chr3	160509872	C	G	ENST00000334256	ENSG00000186432	KPNA4	TRUE	FALSE
chr3	160509872	C	T	ENST00000334256	ENSG00000186432	KPNA4	TRUE	FALSE
chr3	160509873	T	A	ENST00000334256	ENSG00000186432	KPNA4	TRUE	FALSE
chr3	160509873	T	C	ENST00000334256	ENSG00000186432	KPNA4	TRUE	FALSE
chr3	160509873	T	G	ENST00000334256	ENSG00000186432	KPNA4	TRUE	FALSE
chr3	160514075	A	C	ENST00000334256	ENSG00000186432	KPNA4	TRUE	FALSE
chr3	160514075	A	G	ENST00000334256	ENSG00000186432	KPNA4	FALSE	FALSE
chr3	160514075	A	T	ENST00000334256	ENSG00000186432	KPNA4	TRUE	FALSE
chr3	160514076	C	A	ENST00000334256	ENSG00000186432	KPNA4	TRUE	FALSE
chr3	160514076	C	G	ENST00000334256	ENSG00000186432	KPNA4	TRUE	FALSE
chr3	160514076	C	T	ENST00000334256	ENSG00000186432	KPNA4	TRUE	FALSE
chr3	160514079	T	A	ENST00000334256	ENSG00000186432	KPNA4	TRUE	TRUE
chr3	160514084	A	T	ENST00000334256	ENSG00000186432	KPNA4	TRUE	TRUE
chr3	160514130	G	A	ENST00000334256	ENSG00000186432	KPNA4	TRUE	TRUE
chr3	160514136	G	A	ENST00000334256	ENSG00000186432	KPNA4	TRUE	TRUE
chr3	160514139	G	A	ENST00000334256	ENSG00000186432	KPNA4	TRUE	TRUE
chr3	160514142	G	A	ENST00000334256	ENSG00000186432	KPNA4	TRUE	TRUE
chr3	160514148	C	A	ENST00000334256	ENSG00000186432	KPNA4	TRUE	TRUE
chr3	160514170	C	T	ENST00000334256	ENSG00000186432	KPNA4	TRUE	TRUE
chr3	160514171	C	T	ENST00000334256	ENSG00000186432	KPNA4	TRUE	TRUE
chr3	160514181	C	A	ENST00000334256	ENSG00000186432	KPNA4	TRUE	TRUE
chr3	160514182	C	A	ENST00000334256	ENSG00000186432	KPNA4	TRUE	FALSE
chr3	160514182	C	G	ENST00000334256	ENSG00000186432	KPNA4	TRUE	FALSE
chr3	160514182	C	T	ENST00000334256	ENSG00000186432	KPNA4	TRUE	FALSE
chr3	160514183	T	A	ENST00000334256	ENSG00000186432	KPNA4	TRUE	FALSE
chr3	160514183	T	C	ENST00000334256	ENSG00000186432	KPNA4	TRUE	FALSE
chr3	160514183	T	G	ENST00000334256	ENSG00000186432	KPNA4	TRUE	FALSE
chr3	160515450	A	C	ENST00000334256	ENSG00000186432	KPNA4	TRUE	FALSE
chr3	160515450	A	G	ENST00000334256	ENSG00000186432	KPNA4	TRUE	FALSE
chr3	160515450	A	T	ENST00000334256	ENSG00000186432	KPNA4	TRUE	FALSE
chr3	160515451	C	A	ENST00000334256	ENSG00000186432	KPNA4	TRUE	FALSE
chr3	160515451	C	G	ENST00000334256	ENSG00000186432	KPNA4	TRUE	FALSE
chr3	160515451	C	T	ENST00000334256	ENSG00000186432	KPNA4	TRUE	FALSE
chr3	160515454	T	A	ENST00000334256	ENSG00000186432	KPNA4	TRUE	TRUE
chr3	160515463	T	A	ENST00000334256	ENSG00000186432	KPNA4	TRUE	TRUE
chr3	160515466	C	A	ENST00000334256	ENSG00000186432	KPNA4	TRUE	TRUE
chr3	160515469	T	A	ENST00000334256	ENSG00000186432	KPNA4	TRUE	TRUE
chr3	160515498	G	C	ENST00000334256	ENSG00000186432	KPNA4	TRUE	TRUE
chr3	160515498	G	T	ENST00000334256	ENSG00000186432	KPNA4	TRUE	TRUE
chr3	160515509	A	T	ENST00000334256	ENSG00000186432	KPNA4	TRUE	TRUE
chr3	160515516	A	T	ENST00000334256	ENSG00000186432	KPNA4	TRUE	TRUE
chr3	160515526	G	A	ENST00000334256	ENSG00000186432	KPNA4	TRUE	TRUE
chr3	160515532	G	A	ENST00000334256	ENSG00000186432	KPNA4	TRUE	TRUE
chr3	160515535	C	A	ENST00000334256	ENSG00000186432	KPNA4	TRUE	TRUE
chr3	160515544	C	A	ENST00000334256	ENSG00000186432	KPNA4	TRUE	TRUE
chr3	160515568	T	A	ENST00000334256	ENSG00000186432	KPNA4	TRUE	TRUE
chr3	160515581	C	A	ENST00000334256	ENSG00000186432	KPNA4	TRUE	FALSE
chr3	160515581	C	G	ENST00000334256	ENSG00000186432	KPNA4	TRUE	FALSE
chr3	160515581	C	T	ENST00000334256	ENSG00000186432	KPNA4	TRUE	FALSE
chr3	160515582	T	A	ENST00000334256	ENSG00000186432	KPNA4	TRUE	FALSE
chr3	160515582	T	C	ENST00000334256	ENSG00000186432	KPNA4	TRUE	FALSE
chr3	160515582	T	G	ENST00000334256	ENSG00000186432	KPNA4	TRUE	FALSE
chr3	160521777	A	C	ENST00000334256	ENSG00000186432	KPNA4	TRUE	FALSE
chr3	160521777	A	G	ENST00000334256	ENSG00000186432	KPNA4	FALSE	FALSE
chr3	160521777	A	T	ENST00000334256	ENSG00000186432	KPNA4	TRUE	FALSE
chr3	160521778	C	A	ENST00000334256	ENSG00000186432	KPNA4	TRUE	FALSE
chr3	160521778	C	G	ENST00000334256	ENSG00000186432	KPNA4	TRUE	FALSE
chr3	160521778	C	T	ENST00000334256	ENSG00000186432	KPNA4	TRUE	FALSE
chr3	160521781	G	A	ENST00000334256	ENSG00000186432	KPNA4	TRUE	TRUE
chr3	160521787	T	A	ENST00000334256	ENSG00000186432	KPNA4	TRUE	TRUE
chr3	160521793	C	A	ENST00000334256	ENSG00000186432	KPNA4	TRUE	TRUE
chr3	160521796	G	A	ENST00000334256	ENSG00000186432	KPNA4	TRUE	TRUE
chr3	160521816	A	T	ENST00000334256	ENSG00000186432	KPNA4	TRUE	TRUE
chr3	160521832	C	A	ENST00000334256	ENSG00000186432	KPNA4	TRUE	TRUE
chr3	160521850	G	A	ENST00000334256	ENSG00000186432	KPNA4	TRUE	TRUE
chr3	160521856	G	A	ENST00000334256	ENSG00000186432	KPNA4	TRUE	TRUE
chr3	160521859	C	A	ENST00000334256	ENSG00000186432	KPNA4	TRUE	TRUE
chr3	160521878	G	C	ENST00000334256	ENSG00000186432	KPNA4	TRUE	TRUE
chr3	160521878	G	T	ENST00000334256	ENSG00000186432	KPNA4	TRUE	TRUE
chr3	160521890	C	T	ENST00000334256	ENSG00000186432	KPNA4	TRUE	TRUE
chr3	160521891	C	T	ENST00000334256	ENSG00000186432	KPNA4	TRUE	TRUE
chr3	160521911	C	A	ENST00000334256	ENSG00000186432	KPNA4	TRUE	FALSE
chr3	160521911	C	G	ENST00000334256	ENSG00000186432	KPNA4	TRUE	FALSE
chr3	160521911	C	T	ENST00000334256	ENSG00000186432	KPNA4	TRUE	FALSE
chr3	160521912	T	A	ENST00000334256	ENSG00000186432	KPNA4	TRUE	FALSE
chr3	160521912	T	C	ENST00000334256	ENSG00000186432	KPNA4	TRUE	FALSE
chr3	160521912	T	G	ENST00000334256	ENSG00000186432	KPNA4	TRUE	FALSE
chr3	160525798	A	C	ENST00000334256	ENSG00000186432	KPNA4	TRUE	FALSE
chr3	160525798	A	G	ENST00000334256	ENSG00000186432	KPNA4	TRUE	FALSE
chr3	160525798	A	T	ENST00000334256	ENSG00000186432	KPNA4	TRUE	FALSE
chr3	160525799	C	A	ENST00000334256	ENSG00000186432	KPNA4	TRUE	FALSE
chr3	160525799	C	G	ENST00000334256	ENSG00000186432	KPNA4	TRUE	FALSE
chr3	160525799	C	T	ENST00000334256	ENSG00000186432	KPNA4	TRUE	FALSE
chr3	160525822	A	C	ENST00000334256	ENSG00000186432	KPNA4	TRUE	TRUE
chr3	160525822	A	T	ENST00000334256	ENSG00000186432	KPNA4	TRUE	TRUE
chr3	160525827	A	T	ENST00000334256	ENSG00000186432	KPNA4	TRUE	TRUE
chr3	160525845	C	A	ENST00000334256	ENSG00000186432	KPNA4	TRUE	FALSE
chr3	160525845	C	G	ENST00000334256	ENSG00000186432	KPNA4	TRUE	FALSE
chr3	160525845	C	T	ENST00000334256	ENSG00000186432	KPNA4	TRUE	FALSE
chr3	160525846	T	A	ENST00000334256	ENSG00000186432	KPNA4	TRUE	FALSE
chr3	160525846	T	C	ENST00000334256	ENSG00000186432	KPNA4	TRUE	FALSE
chr3	160525846	T	G	ENST00000334256	ENSG00000186432	KPNA4	TRUE	FALSE
chr3	160525936	A	C	ENST00000334256	ENSG00000186432	KPNA4	TRUE	FALSE
chr3	160525936	A	G	ENST00000334256	ENSG00000186432	KPNA4	TRUE	FALSE
chr3	160525936	A	T	ENST00000334256	ENSG00000186432	KPNA4	TRUE	FALSE
chr3	160525937	C	A	ENST00000334256	ENSG00000186432	KPNA4	TRUE	FALSE
chr3	160525937	C	G	ENST00000334256	ENSG00000186432	KPNA4	TRUE	FALSE
chr3	160525937	C	T	ENST00000334256	ENSG00000186432	KPNA4	TRUE	FALSE
chr3	160525940	C	A	ENST00000334256	ENSG00000186432	KPNA4	TRUE	TRUE
chr3	160525943	G	A	ENST00000334256	ENSG00000186432	KPNA4	TRUE	TRUE
chr3	160525952	C	A	ENST00000334256	ENSG00000186432	KPNA4	TRUE	TRUE
chr3	160525973	T	A	ENST00000334256	ENSG00000186432	KPNA4	TRUE	TRUE
chr3	160525980	A	T	ENST00000334256	ENSG00000186432	KPNA4	TRUE	TRUE
chr3	160525984	A	C	ENST00000334256	ENSG00000186432	KPNA4	TRUE	TRUE
chr3	160525984	A	T	ENST00000334256	ENSG00000186432	KPNA4	TRUE	TRUE
chr3	160525998	C	T	ENST00000334256	ENSG00000186432	KPNA4	TRUE	TRUE
chr3	160525999	C	T	ENST00000334256	ENSG00000186432	KPNA4	TRUE	TRUE
chr3	160526012	T	A	ENST00000334256	ENSG00000186432	KPNA4	TRUE	TRUE
chr3	160526014	A	C	ENST00000334256	ENSG00000186432	KPNA4	TRUE	TRUE
chr3	160526014	A	T	ENST00000334256	ENSG00000186432	KPNA4	TRUE	TRUE
chr3	160526053	A	C	ENST00000334256	ENSG00000186432	KPNA4	TRUE	TRUE
chr3	160526053	A	T	ENST00000334256	ENSG00000186432	KPNA4	TRUE	TRUE
chr3	160526060	T	A	ENST00000334256	ENSG00000186432	KPNA4	TRUE	TRUE
chr3	160526069	C	A	ENST00000334256	ENSG00000186432	KPNA4	TRUE	TRUE
chr3	160526082	A	C	ENST00000334256	ENSG00000186432	KPNA4	TRUE	TRUE
chr3	160526082	A	T	ENST00000334256	ENSG00000186432	KPNA4	TRUE	TRUE
chr3	160526090	T	A	ENST00000334256	ENSG00000186432	KPNA4	TRUE	TRUE
chr3	160526091	A	T	ENST00000334256	ENSG00000186432	KPNA4	TRUE	TRUE
chr3	160526096	G	A	ENST00000334256	ENSG00000186432	KPNA4	TRUE	TRUE
chr3	160526108	C	A	ENST00000334256	ENSG00000186432	KPNA4	TRUE	FALSE
chr3	160526108	C	G	ENST00000334256	ENSG00000186432	KPNA4	TRUE	FALSE
chr3	160526108	C	T	ENST00000334256	ENSG00000186432	KPNA4	TRUE	FALSE
chr3	160526109	T	A	ENST00000334256	ENSG00000186432	KPNA4	TRUE	FALSE
chr3	160526109	T	C	ENST00000334256	ENSG00000186432	KPNA4	TRUE	FALSE
chr3	160526109	T	G	ENST00000334256	ENSG00000186432	KPNA4	TRUE	FALSE
chr3	160527951	A	C	ENST00000334256	ENSG00000186432	KPNA4	TRUE	FALSE
chr3	160527951	A	G	ENST00000334256	ENSG00000186432	KPNA4	TRUE	FALSE
chr3	160527951	A	T	ENST00000334256	ENSG00000186432	KPNA4	TRUE	FALSE
chr3	160527952	C	A	ENST00000334256	ENSG00000186432	KPNA4	TRUE	FALSE
chr3	160527952	C	G	ENST00000334256	ENSG00000186432	KPNA4	TRUE	FALSE
chr3	160527952	C	T	ENST00000334256	ENSG00000186432	KPNA4	TRUE	FALSE
chr3	160527965	C	A	ENST00000334256	ENSG00000186432	KPNA4	TRUE	TRUE
chr3	160527967	A	T	ENST00000334256	ENSG00000186432	KPNA4	TRUE	TRUE
chr3	160527972	C	T	ENST00000334256	ENSG00000186432	KPNA4	TRUE	TRUE
chr3	160527973	C	T	ENST00000334256	ENSG00000186432	KPNA4	TRUE	TRUE
chr3	160527983	G	A	ENST00000334256	ENSG00000186432	KPNA4	TRUE	TRUE
chr3	160527986	C	A	ENST00000334256	ENSG00000186432	KPNA4	TRUE	TRUE
chr3	160527987	A	T	ENST00000334256	ENSG00000186432	KPNA4	TRUE	TRUE
chr3	160527998	G	A	ENST00000334256	ENSG00000186432	KPNA4	TRUE	TRUE
chr3	160528006	G	C	ENST00000334256	ENSG00000186432	KPNA4	TRUE	TRUE
chr3	160528006	G	T	ENST00000334256	ENSG00000186432	KPNA4	TRUE	TRUE
chr3	160528040	C	A	ENST00000334256	ENSG00000186432	KPNA4	TRUE	FALSE
chr3	160528040	C	G	ENST00000334256	ENSG00000186432	KPNA4	TRUE	FALSE
chr3	160528040	C	T	ENST00000334256	ENSG00000186432	KPNA4	TRUE	FALSE
chr3	160528041	T	A	ENST00000334256	ENSG00000186432	KPNA4	TRUE	FALSE
chr3	160528041	T	C	ENST00000334256	ENSG00000186432	KPNA4	TRUE	FALSE
chr3	160528041	T	G	ENST00000334256	ENSG00000186432	KPNA4	TRUE	FALSE
chr3	160530853	A	C	ENST00000334256	ENSG00000186432	KPNA4	TRUE	FALSE
chr3	160530853	A	G	ENST00000334256	ENSG00000186432	KPNA4	TRUE	FALSE
chr3	160530853	A	T	ENST00000334256	ENSG00000186432	KPNA4	TRUE	FALSE
chr3	160530854	C	A	ENST00000334256	ENSG00000186432	KPNA4	TRUE	FALSE
chr3	160530854	C	G	ENST00000334256	ENSG00000186432	KPNA4	TRUE	FALSE
chr3	160530854	C	T	ENST00000334256	ENSG00000186432	KPNA4	TRUE	FALSE
chr3	160530861	G	A	ENST00000334256	ENSG00000186432	KPNA4	TRUE	TRUE
chr3	160530873	G	A	ENST00000334256	ENSG00000186432	KPNA4	TRUE	TRUE
chr3	160530879	G	A	ENST00000334256	ENSG00000186432	KPNA4	TRUE	TRUE
chr3	160530882	C	A	ENST00000334256	ENSG00000186432	KPNA4	TRUE	TRUE
chr3	160530891	C	A	ENST00000334256	ENSG00000186432	KPNA4	TRUE	TRUE
chr3	160530908	A	T	ENST00000334256	ENSG00000186432	KPNA4	TRUE	TRUE
chr3	160530913	C	T	ENST00000334256	ENSG00000186432	KPNA4	TRUE	TRUE
chr3	160530914	C	T	ENST00000334256	ENSG00000186432	KPNA4	TRUE	TRUE
chr3	160530924	C	A	ENST00000334256	ENSG00000186432	KPNA4	TRUE	TRUE
chr3	160530930	G	A	ENST00000334256	ENSG00000186432	KPNA4	TRUE	TRUE
chr3	160530932	A	C	ENST00000334256	ENSG00000186432	KPNA4	TRUE	TRUE
chr3	160530932	A	T	ENST00000334256	ENSG00000186432	KPNA4	TRUE	TRUE
chr3	160530941	C	A	ENST00000334256	ENSG00000186432	KPNA4	TRUE	TRUE
chr3	160530941	C	G	ENST00000334256	ENSG00000186432	KPNA4	TRUE	TRUE
chr3	160530941	C	T	ENST00000334256	ENSG00000186432	KPNA4	TRUE	TRUE
chr3	160530942	T	A	ENST00000334256	ENSG00000186432	KPNA4	TRUE	TRUE
chr3	160530942	T	C	ENST00000334256	ENSG00000186432	KPNA4	TRUE	TRUE
chr3	160530942	T	G	ENST00000334256	ENSG00000186432	KPNA4	TRUE	TRUE
chr3	160531460	A	C	ENST00000334256	ENSG00000186432	KPNA4	TRUE	FALSE
chr3	160531460	A	G	ENST00000334256	ENSG00000186432	KPNA4	FALSE	FALSE
chr3	160531460	A	T	ENST00000334256	ENSG00000186432	KPNA4	TRUE	FALSE
chr3	160531461	C	A	ENST00000334256	ENSG00000186432	KPNA4	TRUE	TRUE
chr3	160531461	C	G	ENST00000334256	ENSG00000186432	KPNA4	TRUE	TRUE
chr3	160531461	C	T	ENST00000334256	ENSG00000186432	KPNA4	TRUE	TRUE
chr3	160531472	T	A	ENST00000334256	ENSG00000186432	KPNA4
chr3	160531475	C	A	ENST00000334256	ENSG00000186432	KPNA4
chr3	160531479	A	T	ENST00000334256	ENSG00000186432	KPNA4
chr3	160531489	A	C	ENST00000334256	ENSG00000186432	KPNA4
chr3	160531489	A	T	ENST00000334256	ENSG00000186432	KPNA4
chr3	160531498	A	T	ENST00000334256	ENSG00000186432	KPNA4
chr3	160531505	C	A	ENST00000334256	ENSG00000186432	KPNA4	TRUE	TRUE
chr3	160531511	T	A	ENST00000334256	ENSG00000186432	KPNA4	TRUE	TRUE
chr3	160531516	A	C	ENST00000334256	ENSG00000186432	KPNA4	TRUE	TRUE
chr3	160531516	A	T	ENST00000334256	ENSG00000186432	KPNA4	TRUE	TRUE
chr3	160531538	G	A	ENST00000334256	ENSG00000186432	KPNA4	TRUE	TRUE
chr3	160531549	A	T	ENST00000334256	ENSG00000186432	KPNA4	TRUE	TRUE
chr3	160531556	T	A	ENST00000334256	ENSG00000186432	KPNA4	TRUE	TRUE
chr3	160531558	C	A	ENST00000334256	ENSG00000186432	KPNA4	TRUE	TRUE
chr3	160531558	C	G	ENST00000334256	ENSG00000186432	KPNA4	TRUE	TRUE
chr3	160531558	C	T	ENST00000334256	ENSG00000186432	KPNA4	TRUE	TRUE
chr3	160531559	T	A	ENST00000334256	ENSG00000186432	KPNA4	TRUE	TRUE
chr3	160531559	T	C	ENST00000334256	ENSG00000186432	KPNA4	TRUE	TRUE
chr3	160531559	T	G	ENST00000334256	ENSG00000186432	KPNA4	TRUE	TRUE
chr3	160535511	A	C	ENST00000334256	ENSG00000186432	KPNA4	TRUE	TRUE
chr3	160535511	A	G	ENST00000334256	ENSG00000186432	KPNA4	TRUE	FALSE
chr3	160535511	A	T	ENST00000334256	ENSG00000186432	KPNA4	TRUE	TRUE
chr3	160535512	C	A	ENST00000334256	ENSG00000186432	KPNA4	TRUE	TRUE
chr3	160535512	C	G	ENST00000334256	ENSG00000186432	KPNA4	TRUE	TRUE
chr3	160535512	C	T	ENST00000334256	ENSG00000186432	KPNA4	TRUE	TRUE
chr3	160535523	G	A	ENST00000334256	ENSG00000186432	KPNA4	TRUE	TRUE
chr3	160535534	A	C	ENST00000334256	ENSG00000186432	KPNA4	TRUE	TRUE
chr3	160535534	A	T	ENST00000334256	ENSG00000186432	KPNA4	TRUE	TRUE
chr3	160535538	G	A	ENST00000334256	ENSG00000186432	KPNA4	TRUE	TRUE
chr3	160535544	C	A	ENST00000334256	ENSG00000186432	KPNA4	TRUE	TRUE
chr3	160535547	G	A	ENST00000334256	ENSG00000186432	KPNA4	TRUE	TRUE
chr3	160535558	G	C	ENST00000334256	ENSG00000186432	KPNA4	TRUE	TRUE
chr3	160535558	G	T	ENST00000334256	ENSG00000186432	KPNA4	TRUE	TRUE
chr3	160535566	C	A	ENST00000334256	ENSG00000186432	KPNA4	TRUE	TRUE
chr3	160535566	C	G	ENST00000334256	ENSG00000186432	KPNA4	TRUE	TRUE
chr3	160535566	C	T	ENST00000334256	ENSG00000186432	KPNA4	TRUE	TRUE
chr3	160535567	T	A	ENST00000334256	ENSG00000186432	KPNA4	TRUE	TRUE
chr3	160535567	T	C	ENST00000334256	ENSG00000186432	KPNA4	TRUE	TRUE
chr3	160535567	T	G	ENST00000334256	ENSG00000186432	KPNA4	TRUE	TRUE
chr3	160535659	A	C	ENST00000334256	ENSG00000186432	KPNA4	TRUE	TRUE
chr3	160535659	A	G	ENST00000334256	ENSG00000186432	KPNA4	TRUE	FALSE
chr3	160535659	A	T	ENST00000334256	ENSG00000186432	KPNA4	TRUE	TRUE
chr3	160535660	C	A	ENST00000334256	ENSG00000186432	KPNA4	TRUE	TRUE
chr3	160535660	C	G	ENST00000334256	ENSG00000186432	KPNA4	TRUE	TRUE
chr3	160535660	C	T	ENST00000334256	ENSG00000186432	KPNA4	TRUE	TRUE
chr3	160535663	G	A	ENST00000334256	ENSG00000186432	KPNA4	TRUE	TRUE
chr3	160535675	C	A	ENST00000334256	ENSG00000186432	KPNA4	TRUE	TRUE
chr3	160535690	G	A	ENST00000334256	ENSG00000186432	KPNA4	TRUE	TRUE
chr3	160535691	C	A	ENST00000334256	ENSG00000186432	KPNA4	TRUE	FALSE
chr3	160535691	C	G	ENST00000334256	ENSG00000186432	KPNA4	TRUE	FALSE
chr3	160535691	C	T	ENST00000334256	ENSG00000186432	KPNA4	TRUE	FALSE
chr3	160535692	T	A	ENST00000334256	ENSG00000186432	KPNA4	TRUE	FALSE
chr3	160535692	T	C	ENST00000334256	ENSG00000186432	KPNA4	TRUE	FALSE
chr3	160535692	T	G	ENST00000334256	ENSG00000186432	KPNA4	TRUE	FALSE
chr3	160535806	A	C	ENST00000334256	ENSG00000186432	KPNA4	TRUE	TRUE
chr3	160535806	A	G	ENST00000334256	ENSG00000186432	KPNA4	TRUE	FALSE
chr3	160535806	A	T	ENST00000334256	ENSG00000186432	KPNA4	TRUE	TRUE
chr3	160535807	C	A	ENST00000334256	ENSG00000186432	KPNA4	TRUE	TRUE
chr3	160535807	C	G	ENST00000334256	ENSG00000186432	KPNA4	TRUE	TRUE
chr3	160535807	C	T	ENST00000334256	ENSG00000186432	KPNA4	TRUE	TRUE
chr3	160535813	T	A	ENST00000334256	ENSG00000186432	KPNA4
chr3	160535814	A	C	ENST00000334256	ENSG00000186432	KPNA4
chr3	160535814	A	T	ENST00000334256	ENSG00000186432	KPNA4
chr3	160535840	C	A	ENST00000334256	ENSG00000186432	KPNA4
chr3	160535841	A	T	ENST00000334256	ENSG00000186432	KPNA4
chr3	160535852	C	A	ENST00000334256	ENSG00000186432	KPNA4
chr3	160535870	T	A	ENST00000334256	ENSG00000186432	KPNA4
chr3	160535873	T	A	ENST00000334256	ENSG00000186432	KPNA4
chr3	160535875	A	C	ENST00000334256	ENSG00000186432	KPNA4
chr3	160535875	A	T	ENST00000334256	ENSG00000186432	KPNA4
chr3	160535885	C	A	ENST00000334256	ENSG00000186432	KPNA4
chr3	160535891	T	A	ENST00000334256	ENSG00000186432	KPNA4
chr3	160535894	T	A	ENST00000334256	ENSG00000186432	KPNA4
chr3	160535898	C	A	ENST00000334256	ENSG00000186432	KPNA4	TRUE	TRUE
chr3	160535898	C	G	ENST00000334256	ENSG00000186432	KPNA4	TRUE	TRUE
chr3	160535898	C	T	ENST00000334256	ENSG00000186432	KPNA4	TRUE	TRUE
chr3	160535899	T	A	ENST00000334256	ENSG00000186432	KPNA4	TRUE	TRUE
chr3	160535899	T	C	ENST00000334256	ENSG00000186432	KPNA4	TRUE	TRUE
chr3	160535899	T	G	ENST00000334256	ENSG00000186432	KPNA4	TRUE	TRUE
chr3	160536794	A	C	ENST00000334256	ENSG00000186432	KPNA4	TRUE	TRUE
chr3	160536794	A	G	ENST00000334256	ENSG00000186432	KPNA4	TRUE	FALSE
chr3	160536794	A	T	ENST00000334256	ENSG00000186432	KPNA4	TRUE	TRUE
chr3	160536795	C	A	ENST00000334256	ENSG00000186432	KPNA4	TRUE	TRUE
chr3	160536795	C	G	ENST00000334256	ENSG00000186432	KPNA4	TRUE	TRUE
chr3	160536795	C	T	ENST00000334256	ENSG00000186432	KPNA4	TRUE	TRUE
chr3	160536798	T	A	ENST00000334256	ENSG00000186432	KPNA4	TRUE	TRUE
chr3	160536803	A	C	ENST00000334256	ENSG00000186432	KPNA4	TRUE	TRUE
chr3	160536803	A	T	ENST00000334256	ENSG00000186432	KPNA4	TRUE	TRUE
chr3	160536807	C	A	ENST00000334256	ENSG00000186432	KPNA4	TRUE	TRUE
chr3	160536819	C	A	ENST00000334256	ENSG00000186432	KPNA4	TRUE	TRUE
chr3	160536825	G	A	ENST00000334256	ENSG00000186432	KPNA4	TRUE	TRUE
chr3	160536828	G	A	ENST00000334256	ENSG00000186432	KPNA4	TRUE	TRUE
chr3	160536831	T	A	ENST00000334256	ENSG00000186432	KPNA4	TRUE	TRUE
chr3	160536834	T	A	ENST00000334256	ENSG00000186432	KPNA4	TRUE	TRUE
chr3	160536841	C	A	ENST00000334256	ENSG00000186432	KPNA4	TRUE	FALSE
chr3	160536841	C	G	ENST00000334256	ENSG00000186432	KPNA4	TRUE	FALSE
chr3	160536841	C	T	ENST00000334256	ENSG00000186432	KPNA4	TRUE	FALSE
chr3	160536842	T	A	ENST00000334256	ENSG00000186432	KPNA4	TRUE	FALSE
chr3	160536842	T	C	ENST00000334256	ENSG00000186432	KPNA4	TRUE	FALSE
chr3	160536842	T	G	ENST00000334256	ENSG00000186432	KPNA4	TRUE	FALSE
chr3	160565212	A	C	ENST00000334256	ENSG00000186432	KPNA4	TRUE	FALSE
chr3	160565212	A	G	ENST00000334256	ENSG00000186432	KPNA4	FALSE	FALSE
chr3	160565212	A	T	ENST00000334256	ENSG00000186432	KPNA4	TRUE	FALSE
chr3	160565213	C	A	ENST00000334256	ENSG00000186432	KPNA4	TRUE	FALSE
chr3	160565213	C	G	ENST00000334256	ENSG00000186432	KPNA4	TRUE	FALSE
chr3	160565213	C	T	ENST00000334256	ENSG00000186432	KPNA4	TRUE	FALSE
chr3	160565216	C	A	ENST00000334256	ENSG00000186432	KPNA4	TRUE	FALSE
chr3	160565218	A	T	ENST00000334256	ENSG00000186432	KPNA4	TRUE	FALSE
chr3	160565231	T	A	ENST00000334256	ENSG00000186432	KPNA4	TRUE	FALSE
chr3	160565237	T	A	ENST00000334256	ENSG00000186432	KPNA4	FALSE	FALSE
chr3	160565246	T	A	ENST00000334256	ENSG00000186432	KPNA4	FALSE	FALSE
chr3	160565255	G	A	ENST00000334256	ENSG00000186432	KPNA4	FALSE	FALSE
chr3	160565267	T	A	ENST00000334256	ENSG00000186432	KPNA4	FALSE	FALSE
chr3	160565270	C	A	ENST00000334256	ENSG00000186432	KPNA4	FALSE	FALSE
chr3	160677354	C	A	ENST00000320767	ENSG00000179674	ARL14	FALSE	FALSE
chr3	160677365	A	T	ENST00000320767	ENSG00000179674	ARL14	FALSE	FALSE
chr3	160677374	C	T	ENST00000320767	ENSG00000179674	ARL14	FALSE	FALSE
chr3	160677380	A	T	ENST00000320767	ENSG00000179674	ARL14	FALSE	FALSE
chr3	160677383	C	T	ENST00000320767	ENSG00000179674	ARL14	FALSE	FALSE
chr3	160677389	C	T	ENST00000320767	ENSG00000179674	ARL14	FALSE	FALSE
chr3	160677402	T	A	ENST00000320767	ENSG00000179674	ARL14	FALSE	FALSE
chr3	160677404	G	T	ENST00000320767	ENSG00000179674	ARL14	FALSE	FALSE
chr3	160677414	C	A	ENST00000320767	ENSG00000179674	ARL14	FALSE	FALSE
chr3	160677414	C	G	ENST00000320767	ENSG00000179674	ARL14	FALSE	FALSE
chr3	160677422	A	T	ENST00000320767	ENSG00000179674	ARL14	FALSE	FALSE
chr3	160677439	T	A	ENST00000320767	ENSG00000179674	ARL14	FALSE	FALSE
chr3	160677439	T	G	ENST00000320767	ENSG00000179674	ARL14	FALSE	FALSE
chr3	160677440	A	T	ENST00000320767	ENSG00000179674	ARL14	FALSE	FALSE
chr3	160677444	T	A	ENST00000320767	ENSG00000179674	ARL14	FALSE	FALSE
chr3	160677444	T	G	ENST00000320767	ENSG00000179674	ARL14	FALSE	FALSE
chr3	160677446	A	T	ENST00000320767	ENSG00000179674	ARL14	FALSE	FALSE
chr3	160677455	A	T	ENST00000320767	ENSG00000179674	ARL14	FALSE	FALSE
chr3	160677494	G	T	ENST00000320767	ENSG00000179674	ARL14	FALSE	FALSE
chr3	160677503	G	T	ENST00000320767	ENSG00000179674	ARL14	FALSE	FALSE
chr3	160677507	T	A	ENST00000320767	ENSG00000179674	ARL14	FALSE	FALSE
chr3	160677509	G	T	ENST00000320767	ENSG00000179674	ARL14	FALSE	FALSE
chr3	160677522	C	A	ENST00000320767	ENSG00000179674	ARL14	FALSE	FALSE
chr3	160677522	C	G	ENST00000320767	ENSG00000179674	ARL14	FALSE	FALSE
chr3	160677534	G	A	ENST00000320767	ENSG00000179674	ARL14	FALSE	FALSE
chr3	160677535	G	A	ENST00000320767	ENSG00000179674	ARL14	FALSE	FALSE
chr3	160677542	G	T	ENST00000320767	ENSG00000179674	ARL14	FALSE	FALSE
chr3	160677545	G	T	ENST00000320767	ENSG00000179674	ARL14	FALSE	FALSE
chr3	160677548	C	T	ENST00000320767	ENSG00000179674	ARL14	FALSE	FALSE
chr3	160677551	G	T	ENST00000320767	ENSG00000179674	ARL14	FALSE	FALSE
chr3	160677554	A	T	ENST00000320767	ENSG00000179674	ARL14	FALSE	FALSE
chr3	160677560	A	T	ENST00000320767	ENSG00000179674	ARL14	FALSE	FALSE
chr3	160677570	G	A	ENST00000320767	ENSG00000179674	ARL14	FALSE	FALSE
chr3	160677571	G	A	ENST00000320767	ENSG00000179674	ARL14	FALSE	FALSE
chr3	160677577	T	A	ENST00000320767	ENSG00000179674	ARL14	FALSE	FALSE
chr3	160677580	C	A	ENST00000320767	ENSG00000179674	ARL14	FALSE	FALSE
chr3	160677580	C	G	ENST00000320767	ENSG00000179674	ARL14	FALSE	FALSE
chr3	160677583	T	A	ENST00000320767	ENSG00000179674	ARL14	FALSE	FALSE
chr3	160677584	G	T	ENST00000320767	ENSG00000179674	ARL14	FALSE	FALSE
chr3	160677607	T	A	ENST00000320767	ENSG00000179674	ARL14	TRUE	FALSE
chr3	160677607	T	G	ENST00000320767	ENSG00000179674	ARL14	TRUE	FALSE
chr3	160677626	A	T	ENST00000320767	ENSG00000179674	ARL14	TRUE	FALSE
chr3	160677629	C	T	ENST00000320767	ENSG00000179674	ARL14	TRUE	FALSE
chr3	160677632	C	T	ENST00000320767	ENSG00000179674	ARL14	TRUE	FALSE
chr3	160677638	G	T	ENST00000320767	ENSG00000179674	ARL14	TRUE	FALSE
chr3	160677641	G	T	ENST00000320767	ENSG00000179674	ARL14	TRUE	FALSE
chr3	160677647	C	T	ENST00000320767	ENSG00000179674	ARL14	TRUE	FALSE
chr3	160677650	A	T	ENST00000320767	ENSG00000179674	ARL14	TRUE	FALSE
chr3	160677653	C	T	ENST00000320767	ENSG00000179674	ARL14	TRUE	FALSE
chr3	160677659	G	T	ENST00000320767	ENSG00000179674	ARL14	TRUE	FALSE
chr3	160677669	T	A	ENST00000320767	ENSG00000179674	ARL14	TRUE	FALSE
chr3	160677671	A	T	ENST00000320767	ENSG00000179674	ARL14	TRUE	FALSE
chr3	160677677	G	T	ENST00000320767	ENSG00000179674	ARL14	TRUE	FALSE
chr3	160677686	A	T	ENST00000320767	ENSG00000179674	ARL14	TRUE	FALSE
chr3	160677708	T	A	ENST00000320767	ENSG00000179674	ARL14	TRUE	TRUE
chr3	160677708	T	G	ENST00000320767	ENSG00000179674	ARL14	TRUE	TRUE
chr3	160677716	A	T	ENST00000320767	ENSG00000179674	ARL14	TRUE	TRUE
chr3	160677719	C	T	ENST00000320767	ENSG00000179674	ARL14	TRUE	TRUE
chr3	160677731	G	T	ENST00000320767	ENSG00000179674	ARL14	TRUE	TRUE
chr3	160677746	G	T	ENST00000320767	ENSG00000179674	ARL14	TRUE	TRUE
chr3	160677758	A	T	ENST00000320767	ENSG00000179674	ARL14	TRUE	TRUE
chr3	160677767	A	T	ENST00000320767	ENSG00000179674	ARL14	TRUE	TRUE
chr3	160677773	A	T	ENST00000320767	ENSG00000179674	ARL14	TRUE	TRUE
chr3	160677776	A	T	ENST00000320767	ENSG00000179674	ARL14	TRUE	TRUE
chr3	160677784	C	A	ENST00000320767	ENSG00000179674	ARL14	TRUE	TRUE
chr3	160677798	G	A	ENST00000320767	ENSG00000179674	ARL14	TRUE	TRUE
chr3	160677799	G	A	ENST00000320767	ENSG00000179674	ARL14	TRUE	TRUE
chr3	160677802	T	A	ENST00000320767	ENSG00000179674	ARL14	TRUE	TRUE
chr3	160677802	T	G	ENST00000320767	ENSG00000179674	ARL14	TRUE	TRUE
chr3	160677806	C	T	ENST00000320767	ENSG00000179674	ARL14	TRUE	TRUE
chr3	160677814	C	A	ENST00000320767	ENSG00000179674	ARL14	TRUE	TRUE
chr3	160677817	T	A	ENST00000320767	ENSG00000179674	ARL14	TRUE	TRUE
chr3	160677830	G	T	ENST00000320767	ENSG00000179674	ARL14	TRUE	TRUE
chr3	160677842	C	T	ENST00000320767	ENSG00000179674	ARL14	TRUE	TRUE
chr3	160677854	A	T	ENST00000320767	ENSG00000179674	ARL14	TRUE	TRUE
chr3	160677858	T	A	ENST00000320767	ENSG00000179674	ARL14	TRUE	TRUE
chr3	160677858	T	G	ENST00000320767	ENSG00000179674	ARL14	TRUE	TRUE
chr3	160677863	G	T	ENST00000320767	ENSG00000179674	ARL14	TRUE	TRUE
chr3	160677872	A	T	ENST00000320767	ENSG00000179674	ARL14	TRUE	TRUE
chr3	160677884	A	T	ENST00000320767	ENSG00000179674	ARL14	TRUE	TRUE
chr3	160677888	C	A	ENST00000320767	ENSG00000179674	ARL14	TRUE	TRUE
chr3	160677888	C	G	ENST00000320767	ENSG00000179674	ARL14	TRUE	TRUE
chr3	160677890	A	T	ENST00000320767	ENSG00000179674	ARL14	TRUE	TRUE
chr3	160677893	G	T	ENST00000320767	ENSG00000179674	ARL14	TRUE	TRUE
chr3	160677903	T	A	ENST00000320767	ENSG00000179674	ARL14	TRUE	TRUE
chr3	160677914	A	T	ENST00000320767	ENSG00000179674	ARL14	TRUE	TRUE
chr3	160677917	C	T	ENST00000320767	ENSG00000179674	ARL14	TRUE	TRUE
chr3	160756315	G	T	ENST00000498165	ENSG00000163590	PPM1L	FALSE	FALSE
chr3	160756331	T	A	ENST00000498165	ENSG00000163590	PPM1L	FALSE	FALSE
chr3	160756362	C	A	ENST00000498165	ENSG00000163590	PPM1L	TRUE	FALSE
chr3	160756362	C	G	ENST00000498165	ENSG00000163590	PPM1L	TRUE	FALSE
chr3	160756367	T	A	ENST00000498165	ENSG00000163590	PPM1L	TRUE	FALSE
chr3	160756372	A	T	ENST00000498165	ENSG00000163590	PPM1L		FALSE
chr3	160756378	G	T	ENST00000498165	ENSG00000163590	PPM1L	TRUE	FALSE
chr3	160756398	C	A	ENST00000498165	ENSG00000163590	PPM1L	TRUE	TRUE
chr3	160756406	T	A	ENST00000498165	ENSG00000163590	PPM1L	TRUE	TRUE
chr3	160756415	G	A	ENST00000498165	ENSG00000163590	PPM1L	TRUE	TRUE
chr3	160756416	G	A	ENST00000498165	ENSG00000163590	PPM1L	TRUE	TRUE
chr3	160756422	C	A	ENST00000498165	ENSG00000163590	PPM1L	TRUE	TRUE
chr3	160756422	C	G	ENST00000498165	ENSG00000163590	PPM1L	TRUE	TRUE
chr3	160756438	G	T	ENST00000498165	ENSG00000163590	PPM1L	TRUE	TRUE
chr3	160756444	A	T	ENST00000498165	ENSG00000163590	PPM1L	TRUE	TRUE
chr3	160756456	A	T	ENST00000498165	ENSG00000163590	PPM1L	TRUE	TRUE
chr3	160756477	A	T	ENST00000498165	ENSG00000163590	PPM1L	TRUE	TRUE
chr3	160756486	A	T	ENST00000498165	ENSG00000163590	PPM1L	TRUE	TRUE
chr3	160756492	A	T	ENST00000498165	ENSG00000163590	PPM1L	TRUE	TRUE
chr3	160756501	G	T	ENST00000498165	ENSG00000163590	PPM1L	TRUE	TRUE
chr3	160756510	C	T	ENST00000498165	ENSG00000163590	PPM1L	TRUE	TRUE
chr3	160756519	C	T	ENST00000498165	ENSG00000163590	PPM1L	TRUE	TRUE
chr3	160756543	G	T	ENST00000498165	ENSG00000163590	PPM1L	TRUE	TRUE
chr3	160756549	G	T	ENST00000498165	ENSG00000163590	PPM1L	TRUE	TRUE
chr3	160756558	A	T	ENST00000498165	ENSG00000163590	PPM1L	TRUE	TRUE
chr3	160756565	G	A	ENST00000498165	ENSG00000163590	PPM1L	TRUE	TRUE
chr3	160756566	G	A	ENST00000498165	ENSG00000163590	PPM1L	TRUE	TRUE
chr3	160756567	G	T	ENST00000498165	ENSG00000163590	PPM1L	TRUE	TRUE
chr3	160756573	A	T	ENST00000498165	ENSG00000163590	PPM1L	TRUE	TRUE
chr3	160756596	C	A	ENST00000498165	ENSG00000163590	PPM1L	TRUE	TRUE
chr3	160756596	C	G	ENST00000498165	ENSG00000163590	PPM1L	TRUE	TRUE
chr3	160756603	C	T	ENST00000498165	ENSG00000163590	PPM1L	TRUE	TRUE
chr3	160756612	A	T	ENST00000498165	ENSG00000163590	PPM1L	TRUE	TRUE
chr3	160756624	G	T	ENST00000498165	ENSG00000163590	PPM1L	TRUE	TRUE
chr3	160756636	G	T	ENST00000498165	ENSG00000163590	PPM1L	TRUE	TRUE
chr3	160756660	A	T	ENST00000498165	ENSG00000163590	PPM1L	TRUE	TRUE
chr3	160756702	G	T	ENST00000498165	ENSG00000163590	PPM1L
chr3	160756705	G	T	ENST00000498165	ENSG00000163590	PPM1L
chr3	160756708	G	A	ENST00000498165	ENSG00000163590	PPM1L	TRUE	FALSE
chr3	160756708	G	C	ENST00000498165	ENSG00000163590	PPM1L	TRUE	FALSE
chr3	160756708	G	T	ENST00000498165	ENSG00000163590	PPM1L	TRUE	FALSE
chr3	160756709	T	A	ENST00000498165	ENSG00000163590	PPM1L	TRUE	FALSE
chr3	160756709	T	C	ENST00000498165	ENSG00000163590	PPM1L	FALSE	FALSE
chr3	160756709	T	G	ENST00000498165	ENSG00000163590	PPM1L	TRUE	FALSE
chr3	160961734	A	C	ENST00000498165	ENSG00000163590	PPM1L	TRUE	FALSE
chr3	160961734	A	G	ENST00000498165	ENSG00000163590	PPM1L	TRUE	FALSE
chr3	160961734	A	T	ENST00000498165	ENSG00000163590	PPM1L	TRUE	FALSE
chr3	160961735	G	A	ENST00000498165	ENSG00000163590	PPM1L	TRUE	FALSE
chr3	160961735	G	C	ENST00000498165	ENSG00000163590	PPM1L	TRUE	FALSE
chr3	160961735	G	T	ENST00000498165	ENSG00000163590	PPM1L	TRUE	FALSE
chr3	160961745	G	T	ENST00000498165	ENSG00000163590	PPM1L	TRUE	TRUE
chr3	160961750	T	A	ENST00000498165	ENSG00000163590	PPM1L	TRUE	TRUE
chr3	160961750	T	G	ENST00000498165	ENSG00000163590	PPM1L	TRUE	TRUE
chr3	160961754	A	T	ENST00000498165	ENSG00000163590	PPM1L
chr3	160961760	C	T	ENST00000498165	ENSG00000163590	PPM1L	TRUE	TRUE
chr3	160961769	G	T	ENST00000498165	ENSG00000163590	PPM1L	TRUE	TRUE
chr3	160961778	A	T	ENST00000498165	ENSG00000163590	PPM1L	TRUE	TRUE
chr3	160961781	C	T	ENST00000498165	ENSG00000163590	PPM1L	TRUE	TRUE
chr3	160961790	C	T	ENST00000498165	ENSG00000163590	PPM1L	TRUE	TRUE
chr3	160961798	C	A	ENST00000498165	ENSG00000163590	PPM1L	TRUE	TRUE
chr3	160961798	C	G	ENST00000498165	ENSG00000163590	PPM1L	TRUE	TRUE
chr3	160961799	G	T	ENST00000498165	ENSG00000163590	PPM1L	TRUE	TRUE
chr3	160961802	A	T	ENST00000498165	ENSG00000163590	PPM1L	TRUE	TRUE
chr3	160961808	A	T	ENST00000498165	ENSG00000163590	PPM1L	TRUE	TRUE
chr3	160961811	G	T	ENST00000498165	ENSG00000163590	PPM1L	TRUE	TRUE
chr3	160961824	T	A	ENST00000498165	ENSG00000163590	PPM1L	TRUE	TRUE
chr3	160961824	T	G	ENST00000498165	ENSG00000163590	PPM1L	TRUE	TRUE
chr3	160961831	C	A	ENST00000498165	ENSG00000163590	PPM1L	TRUE	TRUE
chr3	160961831	C	G	ENST00000498165	ENSG00000163590	PPM1L	TRUE	TRUE
chr3	160961832	C	T	ENST00000498165	ENSG00000163590	PPM1L	TRUE	TRUE
chr3	160961844	G	T	ENST00000498165	ENSG00000163590	PPM1L	TRUE	TRUE
chr3	160961847	C	T	ENST00000498165	ENSG00000163590	PPM1L	TRUE	TRUE
chr3	160961850	C	T	ENST00000498165	ENSG00000163590	PPM1L	TRUE	TRUE
chr3	160961857	T	A	ENST00000498165	ENSG00000163590	PPM1L	TRUE	TRUE
chr3	160961860	C	A	ENST00000498165	ENSG00000163590	PPM1L	TRUE	TRUE
chr3	160961860	C	G	ENST00000498165	ENSG00000163590	PPM1L	TRUE	TRUE
chr3	160961868	C	T	ENST00000498165	ENSG00000163590	PPM1L	TRUE	TRUE
chr3	160961871	G	T	ENST00000498165	ENSG00000163590	PPM1L	TRUE	TRUE
chr3	160961880	G	T	ENST00000498165	ENSG00000163590	PPM1L	TRUE	TRUE
chr3	160961883	A	T	ENST00000498165	ENSG00000163590	PPM1L	TRUE	TRUE
chr3	160961887	T	A	ENST00000498165	ENSG00000163590	PPM1L	TRUE	TRUE
chr3	160961900	T	A	ENST00000498165	ENSG00000163590	PPM1L	TRUE	TRUE
chr3	160961900	T	G	ENST00000498165	ENSG00000163590	PPM1L	TRUE	TRUE
chr3	160961904	G	T	ENST00000498165	ENSG00000163590	PPM1L	TRUE	TRUE
chr3	160961911	G	A	ENST00000498165	ENSG00000163590	PPM1L	TRUE	FALSE
chr3	160961911	G	C	ENST00000498165	ENSG00000163590	PPM1L	TRUE	FALSE
chr3	160961911	G	T	ENST00000498165	ENSG00000163590	PPM1L	TRUE	FALSE
chr3	160961912	T	A	ENST00000498165	ENSG00000163590	PPM1L	TRUE	FALSE
chr3	160961912	T	C	ENST00000498165	ENSG00000163590	PPM1L	FALSE	FALSE
chr3	160961912	T	G	ENST00000498165	ENSG00000163590	PPM1L	TRUE	FALSE
chr3	161065401	A	C	ENST00000498165	ENSG00000163590	PPM1L	TRUE	FALSE
chr3	161065401	A	G	ENST00000498165	ENSG00000163590	PPM1L	TRUE	FALSE
chr3	161065401	A	T	ENST00000498165	ENSG00000163590	PPM1L	TRUE	FALSE
chr3	161065402	G	A	ENST00000498165	ENSG00000163590	PPM1L	TRUE	FALSE
chr3	161065402	G	C	ENST00000498165	ENSG00000163590	PPM1L	TRUE	FALSE
chr3	161065402	G	T	ENST00000498165	ENSG00000163590	PPM1L	TRUE	FALSE
chr3	161065413	T	A	ENST00000498165	ENSG00000163590	PPM1L	TRUE	TRUE
chr3	161065415	T	A	ENST00000498165	ENSG00000163590	PPM1L	TRUE	TRUE
chr3	161065430	C	A	ENST00000498165	ENSG00000163590	PPM1L	TRUE	TRUE
chr3	161065430	C	G	ENST00000498165	ENSG00000163590	PPM1L	TRUE	TRUE
chr3	161065435	A	T	ENST00000498165	ENSG00000163590	PPM1L	TRUE	TRUE
chr3	161065466	C	A	ENST00000498165	ENSG00000163590	PPM1L	TRUE	TRUE
chr3	161065482	T	A	ENST00000498165	ENSG00000163590	PPM1L	TRUE	TRUE
chr3	161065486	A	T	ENST00000498165	ENSG00000163590	PPM1L	TRUE	TRUE
chr3	161065508	T	A	ENST00000498165	ENSG00000163590	PPM1L	TRUE	TRUE
chr3	161065522	A	T	ENST00000498165	ENSG00000163590	PPM1L	FALSE	FALSE
chr3	161065530	C	A	ENST00000498165	ENSG00000163590	PPM1L	FALSE	FALSE
chr3	161065530	C	G	ENST00000498165	ENSG00000163590	PPM1L	FALSE	FALSE
chr3	161065531	C	T	ENST00000498165	ENSG00000163590	PPM1L	FALSE	FALSE
chr3	161065535	T	A	ENST00000498165	ENSG00000163590	PPM1L	FALSE	FALSE
chr3	161065537	A	T	ENST00000498165	ENSG00000163590	PPM1L	FALSE	FALSE
chr3	161065540	G	T	ENST00000498165	ENSG00000163590	PPM1L	FALSE	FALSE
chr3	161065543	A	T	ENST00000498165	ENSG00000163590	PPM1L	FALSE	FALSE
chr3	161065546	A	T	ENST00000498165	ENSG00000163590	PPM1L	FALSE	FALSE
chr3	161065555	A	T	ENST00000498165	ENSG00000163590	PPM1L	FALSE	FALSE
chr3	161065558	A	T	ENST00000498165	ENSG00000163590	PPM1L	FALSE	FALSE
chr3	161065565	G	A	ENST00000498165	ENSG00000163590	PPM1L	TRUE	FALSE
chr3	161065565	G	C	ENST00000498165	ENSG00000163590	PPM1L	TRUE	FALSE
chr3	161065565	G	T	ENST00000498165	ENSG00000163590	PPM1L	TRUE	FALSE
chr3	161065566	T	A	ENST00000498165	ENSG00000163590	PPM1L	TRUE	FALSE
chr3	161065566	T	C	ENST00000498165	ENSG00000163590	PPM1L	TRUE	FALSE
chr3	161065566	T	G	ENST00000498165	ENSG00000163590	PPM1L	TRUE	FALSE
chr3	161068809	A	C	ENST00000498165	ENSG00000163590	PPM1L	TRUE	FALSE
chr3	161068809	A	G	ENST00000498165	ENSG00000163590	PPM1L	TRUE	FALSE
chr3	161068809	A	T	ENST00000498165	ENSG00000163590	PPM1L	TRUE	FALSE
chr3	161068810	G	A	ENST00000498165	ENSG00000163590	PPM1L	TRUE	FALSE
chr3	161068810	G	C	ENST00000498165	ENSG00000163590	PPM1L	TRUE	FALSE
chr3	161068810	G	T	ENST00000498165	ENSG00000163590	PPM1L	TRUE	FALSE
chr3	161068838	G	A	ENST00000498165	ENSG00000163590	PPM1L	FALSE	FALSE
chr3	161068839	G	A	ENST00000498165	ENSG00000163590	PPM1L	FALSE	FALSE
chr3	161068846	C	T	ENST00000498165	ENSG00000163590	PPM1L	FALSE	FALSE
chr3	161068849	G	T	ENST00000498165	ENSG00000163590	PPM1L	FALSE	FALSE
chr3	161068884	T	A	ENST00000498165	ENSG00000163590	PPM1L	FALSE	FALSE
chr3	161068884	T	G	ENST00000498165	ENSG00000163590	PPM1L	FALSE	FALSE
chr3	161068891	A	T	ENST00000498165	ENSG00000163590	PPM1L	FALSE	FALSE
chr3	161068945	A	T	ENST00000498165	ENSG00000163590	PPM1L	FALSE	FALSE
chr3	161068951	C	T	ENST00000498165	ENSG00000163590	PPM1L	FALSE	FALSE
chr3	161068957	G	T	ENST00000498165	ENSG00000163590	PPM1L	FALSE	FALSE
chr3	161068970	T	A	ENST00000498165	ENSG00000163590	PPM1L	FALSE	FALSE
chr3	161068976	C	A	ENST00000498165	ENSG00000163590	PPM1L	FALSE	FALSE
chr3	161068976	C	G	ENST00000498165	ENSG00000163590	PPM1L	FALSE	FALSE
chr3	161068988	G	A	ENST00000498165	ENSG00000163590	PPM1L	FALSE	FALSE
chr3	161068989	G	A	ENST00000498165	ENSG00000163590	PPM1L	FALSE	FALSE
chr3	161069005	G	T	ENST00000498165	ENSG00000163590	PPM1L	FALSE	FALSE
chr3	161069008	G	T	ENST00000498165	ENSG00000163590	PPM1L	FALSE	FALSE
chr3	161069017	C	T	ENST00000498165	ENSG00000163590	PPM1L	FALSE	FALSE
chr3	161069026	A	T	ENST00000498165	ENSG00000163590	PPM1L	FALSE	FALSE
chr3	161069029	G	T	ENST00000498165	ENSG00000163590	PPM1L	FALSE	FALSE
chr3	161069036	T	A	ENST00000498165	ENSG00000163590	PPM1L	FALSE	FALSE
chr3	161069041	G	T	ENST00000498165	ENSG00000163590	PPM1L	FALSE	FALSE
chr3	161069059	A	T	ENST00000498165	ENSG00000163590	PPM1L	FALSE	FALSE
chr3	161069072	T	A	ENST00000498165	ENSG00000163590	PPM1L	FALSE	FALSE
chr3	161069072	T	G	ENST00000498165	ENSG00000163590	PPM1L	FALSE	FALSE
chr3	161069074	C	T	ENST00000498165	ENSG00000163590	PPM1L	FALSE	FALSE
chr3	161069078	C	A	ENST00000498165	ENSG00000163590	PPM1L	FALSE	FALSE
chr3	161069078	C	G	ENST00000498165	ENSG00000163590	PPM1L	FALSE	FALSE
chr3	161069085	C	A	ENST00000498165	ENSG00000163590	PPM1L	FALSE	FALSE
chr3	161069085	C	G	ENST00000498165	ENSG00000163590	PPM1L	FALSE	FALSE
chr3	161069086	A	T	ENST00000498165	ENSG00000163590	PPM1L	FALSE	FALSE
chr3	161069094	C	A	ENST00000498165	ENSG00000163590	PPM1L	FALSE	FALSE
chr3	161069122	A	T	ENST00000498165	ENSG00000163590	PPM1L	FALSE	FALSE
chr3	161069128	A	T	ENST00000498165	ENSG00000163590	PPM1L	FALSE	FALSE
chr3	161069140	A	T	ENST00000498165	ENSG00000163590	PPM1L	FALSE	FALSE
chr3	161069146	G	T	ENST00000498165	ENSG00000163590	PPM1L	FALSE	FALSE
chr3	161069149	G	T	ENST00000498165	ENSG00000163590	PPM1L	FALSE	FALSE
chr3	161069152	C	T	ENST00000498165	ENSG00000163590	PPM1L	FALSE	FALSE
chr3	161085762	A	C	ENST00000320474	ENSG00000169255	B3GALNT1	FALSE	FALSE
chr3	161085762	A	T	ENST00000320474	ENSG00000169255	B3GALNT1	FALSE	FALSE
chr3	161085768	G	T	ENST00000320474	ENSG00000169255	B3GALNT1	FALSE	FALSE
chr3	161085794	G	A	ENST00000320474	ENSG00000169255	B3GALNT1	FALSE	FALSE
chr3	161085795	C	T	ENST00000320474	ENSG00000169255	B3GALNT1	FALSE	FALSE
chr3	161085796	C	T	ENST00000320474	ENSG00000169255	B3GALNT1	FALSE	FALSE
chr3	161085812	C	A	ENST00000320474	ENSG00000169255	B3GALNT1	FALSE	FALSE
chr3	161085815	T	A	ENST00000320474	ENSG00000169255	B3GALNT1	FALSE	FALSE
chr3	161085848	T	A	ENST00000320474	ENSG00000169255	B3GALNT1
chr3	161085854	G	A	ENST00000320474	ENSG00000169255	B3GALNT1	FALSE	FALSE
chr3	161085855	A	T	ENST00000320474	ENSG00000169255	B3GALNT1	FALSE	FALSE
chr3	161085865	A	T	ENST00000320474	ENSG00000169255	B3GALNT1	FALSE	FALSE
chr3	161085875	T	A	ENST00000320474	ENSG00000169255	B3GALNT1	FALSE	FALSE
chr3	161085876	A	C	ENST00000320474	ENSG00000169255	B3GALNT1	FALSE	FALSE
chr3	161085876	A	T	ENST00000320474	ENSG00000169255	B3GALNT1	FALSE	FALSE
chr3	161085902	C	A	ENST00000320474	ENSG00000169255	B3GALNT1	FALSE	FALSE
chr3	161085923	T	A	ENST00000320474	ENSG00000169255	B3GALNT1	FALSE	FALSE
chr3	161085925	A	C	ENST00000320474	ENSG00000169255	B3GALNT1	FALSE	FALSE
chr3	161085925	A	T	ENST00000320474	ENSG00000169255	B3GALNT1	FALSE	FALSE
chr3	161085928	A	C	ENST00000320474	ENSG00000169255	B3GALNT1	FALSE	FALSE
chr3	161085928	A	T	ENST00000320474	ENSG00000169255	B3GALNT1	FALSE	FALSE
chr3	161085934	A	T	ENST00000320474	ENSG00000169255	B3GALNT1	FALSE	FALSE
chr3	161085936	A	T	ENST00000320474	ENSG00000169255	B3GALNT1	FALSE	FALSE
chr3	161085948	A	C	ENST00000320474	ENSG00000169255	B3GALNT1	FALSE	FALSE
chr3	161085948	A	T	ENST00000320474	ENSG00000169255	B3GALNT1	FALSE	FALSE
chr3	161085959	C	A	ENST00000320474	ENSG00000169255	B3GALNT1	FALSE	FALSE
chr3	161085965	T	A	ENST00000320474	ENSG00000169255	B3GALNT1	FALSE	FALSE
chr3	161085974	T	A	ENST00000320474	ENSG00000169255	B3GALNT1	FALSE	FALSE
chr3	161085992	C	A	ENST00000320474	ENSG00000169255	B3GALNT1	FALSE	FALSE
chr3	161085993	A	C	ENST00000320474	ENSG00000169255	B3GALNT1	FALSE	FALSE
chr3	161085993	A	T	ENST00000320474	ENSG00000169255	B3GALNT1	FALSE	FALSE
chr3	161086009	A	T	ENST00000320474	ENSG00000169255	B3GALNT1	FALSE	FALSE
chr3	161086016	T	A	ENST00000320474	ENSG00000169255	B3GALNT1	FALSE	FALSE
chr3	161086026	A	C	ENST00000320474	ENSG00000169255	B3GALNT1
chr3	161086026	A	T	ENST00000320474	ENSG00000169255	B3GALNT1	FALSE	FALSE
chr3	161086033	A	T	ENST00000320474	ENSG00000169255	B3GALNT1	FALSE	FALSE
chr3	161086041	G	T	ENST00000320474	ENSG00000169255	B3GALNT1	FALSE	FALSE
chr3	161086044	G	C	ENST00000320474	ENSG00000169255	B3GALNT1	FALSE	FALSE
chr3	161086044	G	T	ENST00000320474	ENSG00000169255	B3GALNT1	FALSE	FALSE
chr3	161086061	T	A	ENST00000320474	ENSG00000169255	B3GALNT1	FALSE	FALSE
chr3	161086068	A	C	ENST00000320474	ENSG00000169255	B3GALNT1	FALSE	FALSE
chr3	161086068	A	T	ENST00000320474	ENSG00000169255	B3GALNT1	FALSE	FALSE
chr3	161086073	C	A	ENST00000320474	ENSG00000169255	B3GALNT1	FALSE	FALSE
chr3	161086076	G	A	ENST00000320474	ENSG00000169255	B3GALNT1	FALSE	FALSE
chr3	161086077	G	C	ENST00000320474	ENSG00000169255	B3GALNT1	FALSE	FALSE
chr3	161086077	G	T	ENST00000320474	ENSG00000169255	B3GALNT1	FALSE	FALSE
chr3	161086094	T	A	ENST00000320474	ENSG00000169255	B3GALNT1	FALSE	FALSE
chr3	161086097	G	A	ENST00000320474	ENSG00000169255	B3GALNT1	FALSE	FALSE
chr3	161086098	G	C	ENST00000320474	ENSG00000169255	B3GALNT1	FALSE	FALSE
chr3	161086098	G	T	ENST00000320474	ENSG00000169255	B3GALNT1	FALSE	FALSE
chr3	161086106	C	A	ENST00000320474	ENSG00000169255	B3GALNT1	FALSE	FALSE
chr3	161086109	T	A	ENST00000320474	ENSG00000169255	B3GALNT1	FALSE	FALSE
chr3	161086110	A	C	ENST00000320474	ENSG00000169255	B3GALNT1	FALSE	FALSE
chr3	161086110	A	T	ENST00000320474	ENSG00000169255	B3GALNT1	FALSE	FALSE
chr3	161086116	A	C	ENST00000320474	ENSG00000169255	B3GALNT1	FALSE	FALSE
chr3	161086116	A	T	ENST00000320474	ENSG00000169255	B3GALNT1	FALSE	FALSE
chr3	161086134	A	C	ENST00000320474	ENSG00000169255	B3GALNT1	FALSE	FALSE
chr3	161086134	A	T	ENST00000320474	ENSG00000169255	B3GALNT1	FALSE	FALSE
chr3	161086151	T	A	ENST00000320474	ENSG00000169255	B3GALNT1	FALSE	FALSE
chr3	161086154	C	A	ENST00000320474	ENSG00000169255	B3GALNT1	FALSE	FALSE
chr3	161086156	G	C	ENST00000320474	ENSG00000169255	B3GALNT1	FALSE	FALSE
chr3	161086156	G	T	ENST00000320474	ENSG00000169255	B3GALNT1	FALSE	FALSE
chr3	161086171	A	C	ENST00000320474	ENSG00000169255	B3GALNT1	FALSE	FALSE
chr3	161086171	A	T	ENST00000320474	ENSG00000169255	B3GALNT1	FALSE	FALSE
chr3	161086176	A	C	ENST00000320474	ENSG00000169255	B3GALNT1	FALSE	FALSE
chr3	161086176	A	T	ENST00000320474	ENSG00000169255	B3GALNT1	FALSE	FALSE
chr3	161086181	T	A	ENST00000320474	ENSG00000169255	B3GALNT1	FALSE	FALSE
chr3	161086186	A	C	ENST00000320474	ENSG00000169255	B3GALNT1	FALSE	FALSE
chr3	161086186	A	T	ENST00000320474	ENSG00000169255	B3GALNT1	FALSE	FALSE
chr3	161086223	T	A	ENST00000320474	ENSG00000169255	B3GALNT1	FALSE	FALSE
chr3	161086230	G	C	ENST00000320474	ENSG00000169255	B3GALNT1	FALSE	FALSE
chr3	161086230	G	T	ENST00000320474	ENSG00000169255	B3GALNT1	FALSE	FALSE
chr3	161086235	T	A	ENST00000320474	ENSG00000169255	B3GALNT1	FALSE	FALSE
chr3	161086245	G	T	ENST00000320474	ENSG00000169255	B3GALNT1	FALSE	FALSE
chr3	161086253	C	A	ENST00000320474	ENSG00000169255	B3GALNT1	FALSE	FALSE
chr3	161086260	C	T	ENST00000320474	ENSG00000169255	B3GALNT1	FALSE	FALSE
chr3	161086261	C	T	ENST00000320474	ENSG00000169255	B3GALNT1	FALSE	FALSE
chr3	161086283	T	A	ENST00000320474	ENSG00000169255	B3GALNT1	FALSE	FALSE
chr3	161086285	A	T	ENST00000320474	ENSG00000169255	B3GALNT1	FALSE	FALSE
chr3	161086299	A	C	ENST00000320474	ENSG00000169255	B3GALNT1	FALSE	FALSE
chr3	161086299	A	T	ENST00000320474	ENSG00000169255	B3GALNT1	FALSE	FALSE
chr3	161086309	A	C	ENST00000320474	ENSG00000169255	B3GALNT1	FALSE	FALSE
chr3	161086309	A	T	ENST00000320474	ENSG00000169255	B3GALNT1	FALSE	FALSE
chr3	161086319	G	A	ENST00000320474	ENSG00000169255	B3GALNT1	FALSE	FALSE
chr3	161086322	G	A	ENST00000320474	ENSG00000169255	B3GALNT1	FALSE	FALSE
chr3	161086335	A	C	ENST00000320474	ENSG00000169255	B3GALNT1	FALSE	FALSE
chr3	161086335	A	T	ENST00000320474	ENSG00000169255	B3GALNT1	FALSE	FALSE
chr3	161086349	C	A	ENST00000320474	ENSG00000169255	B3GALNT1	FALSE	FALSE
chr3	161086355	C	A	ENST00000320474	ENSG00000169255	B3GALNT1	FALSE	FALSE
chr3	161086357	A	C	ENST00000320474	ENSG00000169255	B3GALNT1	FALSE	FALSE
chr3	161086357	A	T	ENST00000320474	ENSG00000169255	B3GALNT1	FALSE	FALSE
chr3	161086363	A	T	ENST00000320474	ENSG00000169255	B3GALNT1	FALSE	FALSE
chr3	161086369	A	T	ENST00000320474	ENSG00000169255	B3GALNT1	FALSE	FALSE
chr3	161086376	T	A	ENST00000320474	ENSG00000169255	B3GALNT1	FALSE	FALSE
chr3	161086382	C	A	ENST00000320474	ENSG00000169255	B3GALNT1	FALSE	FALSE
chr3	161086385	T	A	ENST00000320474	ENSG00000169255	B3GALNT1	FALSE	FALSE
chr3	161086388	C	A	ENST00000320474	ENSG00000169255	B3GALNT1	FALSE	FALSE
chr3	161086394	C	A	ENST00000320474	ENSG00000169255	B3GALNT1	FALSE	FALSE
chr3	161086397	G	A	ENST00000320474	ENSG00000169255	B3GALNT1	FALSE	FALSE
chr3	161086402	A	C	ENST00000320474	ENSG00000169255	B3GALNT1	FALSE	FALSE
chr3	161086402	A	T	ENST00000320474	ENSG00000169255	B3GALNT1	FALSE	FALSE
chr3	161086405	A	C	ENST00000320474	ENSG00000169255	B3GALNT1	FALSE	FALSE
chr3	161086405	A	T	ENST00000320474	ENSG00000169255	B3GALNT1	FALSE	FALSE
chr3	161086424	C	A	ENST00000320474	ENSG00000169255	B3GALNT1	FALSE	FALSE
chr3	161086425	A	C	ENST00000320474	ENSG00000169255	B3GALNT1	FALSE	FALSE
chr3	161086425	A	T	ENST00000320474	ENSG00000169255	B3GALNT1	FALSE	FALSE
chr3	161086430	C	A	ENST00000320474	ENSG00000169255	B3GALNT1	FALSE	FALSE
chr3	161086431	C	T	ENST00000320474	ENSG00000169255	B3GALNT1	FALSE	FALSE
chr3	161086432	C	T	ENST00000320474	ENSG00000169255	B3GALNT1	FALSE	FALSE
chr3	161086434	C	T	ENST00000320474	ENSG00000169255	B3GALNT1	FALSE	FALSE
chr3	161086435	C	T	ENST00000320474	ENSG00000169255	B3GALNT1	FALSE	FALSE
chr3	161086442	T	A	ENST00000320474	ENSG00000169255	B3GALNT1	FALSE	FALSE
chr3	161086445	T	A	ENST00000320474	ENSG00000169255	B3GALNT1		FALSE
chr3	161086448	C	A	ENST00000320474	ENSG00000169255	B3GALNT1	FALSE	FALSE
chr3	161086452	C	T	ENST00000320474	ENSG00000169255	B3GALNT1	FALSE	FALSE
chr3	161086453	C	T	ENST00000320474	ENSG00000169255	B3GALNT1	FALSE	FALSE
chr3	161086463	T	A	ENST00000320474	ENSG00000169255	B3GALNT1	FALSE	FALSE
chr3	161086472	G	A	ENST00000320474	ENSG00000169255	B3GALNT1	FALSE	FALSE
chr3	161086481	T	A	ENST00000320474	ENSG00000169255	B3GALNT1	FALSE	FALSE
chr3	161086489	G	C	ENST00000320474	ENSG00000169255	B3GALNT1	FALSE	FALSE
chr3	161086489	G	T	ENST00000320474	ENSG00000169255	B3GALNT1	FALSE	FALSE
chr3	161086529	G	A	ENST00000320474	ENSG00000169255	B3GALNT1	FALSE	FALSE
chr3	161086536	G	T	ENST00000320474	ENSG00000169255	B3GALNT1	FALSE	FALSE
chr3	161086543	G	C	ENST00000320474	ENSG00000169255	B3GALNT1	FALSE	FALSE
chr3	161086543	G	T	ENST00000320474	ENSG00000169255	B3GALNT1	FALSE	FALSE
chr3	161086550	C	A	ENST00000320474	ENSG00000169255	B3GALNT1	FALSE	FALSE
chr3	161086553	G	A	ENST00000320474	ENSG00000169255	B3GALNT1	FALSE	FALSE
chr3	161086574	G	A	ENST00000320474	ENSG00000169255	B3GALNT1	FALSE	FALSE
chr3	161086577	T	A	ENST00000320474	ENSG00000169255	B3GALNT1	FALSE	FALSE
chr3	161086578	G	C	ENST00000320474	ENSG00000169255	B3GALNT1	FALSE	FALSE
chr3	161086578	G	T	ENST00000320474	ENSG00000169255	B3GALNT1	FALSE	FALSE
chr3	161086589	C	A	ENST00000320474	ENSG00000169255	B3GALNT1	FALSE	FALSE
chr3	161086590	A	C	ENST00000320474	ENSG00000169255	B3GALNT1	FALSE	FALSE
chr3	161086590	A	T	ENST00000320474	ENSG00000169255	B3GALNT1	FALSE	FALSE
chr3	161086595	C	A	ENST00000320474	ENSG00000169255	B3GALNT1	FALSE	FALSE
chr3	161086596	A	C	ENST00000320474	ENSG00000169255	B3GALNT1	FALSE	FALSE
chr3	161086596	A	T	ENST00000320474	ENSG00000169255	B3GALNT1	FALSE	FALSE
chr3	161086602	G	C	ENST00000320474	ENSG00000169255	B3GALNT1	FALSE	FALSE
chr3	161086602	G	T	ENST00000320474	ENSG00000169255	B3GALNT1	FALSE	FALSE
chr3	161086608	C	T	ENST00000320474	ENSG00000169255	B3GALNT1	FALSE	FALSE
chr3	161086609	C	T	ENST00000320474	ENSG00000169255	B3GALNT1	FALSE	FALSE
chr3	161086622	C	A	ENST00000320474	ENSG00000169255	B3GALNT1	FALSE	FALSE
chr3	161086632	G	C	ENST00000320474	ENSG00000169255	B3GALNT1	FALSE	FALSE
chr3	161086632	G	T	ENST00000320474	ENSG00000169255	B3GALNT1	FALSE	FALSE
chr3	161086650	G	C	ENST00000320474	ENSG00000169255	B3GALNT1	FALSE	FALSE
chr3	161086650	G	T	ENST00000320474	ENSG00000169255	B3GALNT1	FALSE	FALSE
chr3	161086653	C	T	ENST00000320474	ENSG00000169255	B3GALNT1	FALSE	FALSE
chr3	161086654	C	T	ENST00000320474	ENSG00000169255	B3GALNT1	FALSE	FALSE
chr3	161086678	G	C	ENST00000320474	ENSG00000169255	B3GALNT1	FALSE	FALSE
chr3	161086678	G	T	ENST00000320474	ENSG00000169255	B3GALNT1	FALSE	FALSE
chr3	161086695	C	T	ENST00000320474	ENSG00000169255	B3GALNT1	FALSE	FALSE
chr3	161086696	C	T	ENST00000320474	ENSG00000169255	B3GALNT1	FALSE	FALSE
chr3	161086700	T	A	ENST00000320474	ENSG00000169255	B3GALNT1	FALSE	FALSE
chr3	161086709	T	A	ENST00000320474	ENSG00000169255	B3GALNT1	FALSE	FALSE
chr3	161086714	G	C	ENST00000320474	ENSG00000169255	B3GALNT1	FALSE	FALSE
chr3	161086714	G	T	ENST00000320474	ENSG00000169255	B3GALNT1	FALSE	FALSE
chr3	161086737	C	T	ENST00000320474	ENSG00000169255	B3GALNT1	FALSE	FALSE
chr3	161086738	C	T	ENST00000320474	ENSG00000169255	B3GALNT1	FALSE	FALSE
chr3	161086747	G	T	ENST00000320474	ENSG00000169255	B3GALNT1	FALSE	FALSE
chr3	161086789	C	A	ENST00000320474	ENSG00000169255	B3GALNT1	TRUE	FALSE
chr3	161086789	C	G	ENST00000320474	ENSG00000169255	B3GALNT1	TRUE	FALSE
chr3	161086789	C	T	ENST00000320474	ENSG00000169255	B3GALNT1	TRUE	FALSE
chr3	161086790	T	A	ENST00000320474	ENSG00000169255	B3GALNT1	TRUE	FALSE
chr3	161086790	T	C	ENST00000320474	ENSG00000169255	B3GALNT1	TRUE	FALSE
chr3	161086790	T	G	ENST00000320474	ENSG00000169255	B3GALNT1	TRUE	FALSE
chr3	161101137	A	C	ENST00000320474	ENSG00000169255	B3GALNT1	FALSE	FALSE
chr3	161101137	A	G	ENST00000320474	ENSG00000169255	B3GALNT1	FALSE	FALSE
chr3	161101137	A	T	ENST00000320474	ENSG00000169255	B3GALNT1	FALSE	FALSE
chr3	161101138	C	A	ENST00000320474	ENSG00000169255	B3GALNT1	FALSE	FALSE
chr3	161101138	C	G	ENST00000320474	ENSG00000169255	B3GALNT1	FALSE	FALSE
chr3	161101138	C	T	ENST00000320474	ENSG00000169255	B3GALNT1	FALSE	FALSE
chr3	161101234	C	A	ENST00000320474	ENSG00000169255	B3GALNT1	TRUE	FALSE
chr3	161101234	C	G	ENST00000320474	ENSG00000169255	B3GALNT1	FALSE	FALSE
chr3	161101234	C	T	ENST00000320474	ENSG00000169255	B3GALNT1	FALSE	FALSE
chr3	161101235	T	A	ENST00000320474	ENSG00000169255	B3GALNT1	TRUE	FALSE
chr3	161101235	T	C	ENST00000320474	ENSG00000169255	B3GALNT1	FALSE	FALSE
chr3	161101235	T	G	ENST00000320474	ENSG00000169255	B3GALNT1	FALSE	FALSE
chr3	161103425	A	C	ENST00000320474	ENSG00000169255	B3GALNT1	TRUE	FALSE
chr3	161103425	A	G	ENST00000320474	ENSG00000169255	B3GALNT1	FALSE	FALSE
chr3	161103425	A	T	ENST00000320474	ENSG00000169255	B3GALNT1	TRUE	FALSE
chr3	161103426	C	A	ENST00000320474	ENSG00000169255	B3GALNT1	TRUE	FALSE
chr3	161103426	C	G	ENST00000320474	ENSG00000169255	B3GALNT1	TRUE	FALSE
chr3	161103426	C	T	ENST00000320474	ENSG00000169255	B3GALNT1	TRUE	FALSE
chr3	161103518	C	A	ENST00000320474	ENSG00000169255	B3GALNT1	TRUE	FALSE
chr3	161103518	C	G	ENST00000320474	ENSG00000169255	B3GALNT1	TRUE	FALSE
chr3	161103518	C	T	ENST00000320474	ENSG00000169255	B3GALNT1	TRUE	FALSE
chr3	161103519	T	A	ENST00000320474	ENSG00000169255	B3GALNT1	TRUE	FALSE
chr3	161103519	T	C	ENST00000320474	ENSG00000169255	B3GALNT1	TRUE	FALSE
chr3	161103519	T	G	ENST00000320474	ENSG00000169255	B3GALNT1	TRUE	FALSE
chr3	161104317	A	C	ENST00000320474	ENSG00000169255	B3GALNT1	TRUE	FALSE
chr3	161104317	A	G	ENST00000320474	ENSG00000169255	B3GALNT1	TRUE	FALSE
chr3	161104317	A	T	ENST00000320474	ENSG00000169255	B3GALNT1	TRUE	FALSE
chr3	161104318	C	A	ENST00000320474	ENSG00000169255	B3GALNT1	TRUE	FALSE
chr3	161104318	C	G	ENST00000320474	ENSG00000169255	B3GALNT1	TRUE	FALSE
chr3	161104318	C	T	ENST00000320474	ENSG00000169255	B3GALNT1	TRUE	FALSE
chr3	161104407	C	A	ENST00000320474	ENSG00000169255	B3GALNT1	TRUE	FALSE
chr3	161104407	C	G	ENST00000320474	ENSG00000169255	B3GALNT1	TRUE	FALSE
chr3	161104407	C	T	ENST00000320474	ENSG00000169255	B3GALNT1	TRUE	FALSE
chr3	161104408	T	A	ENST00000320474	ENSG00000169255	B3GALNT1	TRUE	FALSE
chr3	161104408	T	C	ENST00000320474	ENSG00000169255	B3GALNT1	TRUE	FALSE
chr3	161104408	T	G	ENST00000320474	ENSG00000169255	B3GALNT1	TRUE	FALSE
chr3	161105233	A	C	ENST00000320474	ENSG00000169255	B3GALNT1	FALSE	FALSE
chr3	161105233	A	G	ENST00000320474	ENSG00000169255	B3GALNT1	FALSE	FALSE
chr3	161105233	A	T	ENST00000320474	ENSG00000169255	B3GALNT1	FALSE	FALSE
chr3	161105234	C	A	ENST00000320474	ENSG00000169255	B3GALNT1	FALSE	FALSE
chr3	161105234	C	G	ENST00000320474	ENSG00000169255	B3GALNT1	FALSE	FALSE
chr3	161105234	C	T	ENST00000320474	ENSG00000169255	B3GALNT1	FALSE	FALSE
chr3	161221410	G	A	ENST00000351193	ENSG00000169251	NMD3	FALSE	FALSE
chr3	161221410	G	C	ENST00000351193	ENSG00000169251	NMD3	FALSE	FALSE
chr3	161221410	G	T	ENST00000351193	ENSG00000169251	NMD3	FALSE	FALSE
chr3	161221411	T	A	ENST00000351193	ENSG00000169251	NMD3	FALSE	FALSE
chr3	161221411	T	C	ENST00000351193	ENSG00000169251	NMD3	FALSE	FALSE
chr3	161221411	T	G	ENST00000351193	ENSG00000169251	NMD3	FALSE	FALSE
chr3	161221992	A	C	ENST00000351193	ENSG00000169251	NMD3	TRUE	FALSE
chr3	161221992	A	G	ENST00000351193	ENSG00000169251	NMD3	TRUE	FALSE
chr3	161221992	A	T	ENST00000351193	ENSG00000169251	NMD3	TRUE	FALSE
chr3	161221993	G	A	ENST00000351193	ENSG00000169251	NMD3	TRUE	FALSE
chr3	161221993	G	C	ENST00000351193	ENSG00000169251	NMD3	TRUE	FALSE
chr3	161221993	G	T	ENST00000351193	ENSG00000169251	NMD3	TRUE	FALSE
chr3	161222017	G	T	ENST00000351193	ENSG00000169251	NMD3	FALSE	FALSE
chr3	161222022	T	A	ENST00000351193	ENSG00000169251	NMD3	FALSE	FALSE
chr3	161222022	T	G	ENST00000351193	ENSG00000169251	NMD3	FALSE	FALSE
chr3	161222029	G	T	ENST00000351193	ENSG00000169251	NMD3	FALSE	FALSE
chr3	161222050	G	T	ENST00000351193	ENSG00000169251	NMD3	FALSE	FALSE
chr3	161222058	G	A	ENST00000351193	ENSG00000169251	NMD3	TRUE	FALSE
chr3	161222058	G	C	ENST00000351193	ENSG00000169251	NMD3	TRUE	FALSE
chr3	161222058	G	T	ENST00000351193	ENSG00000169251	NMD3	TRUE	FALSE
chr3	161222059	T	A	ENST00000351193	ENSG00000169251	NMD3	TRUE	FALSE
chr3	161222059	T	C	ENST00000351193	ENSG00000169251	NMD3	TRUE	FALSE
chr3	161222059	T	G	ENST00000351193	ENSG00000169251	NMD3	TRUE	FALSE
chr3	161224928	A	C	ENST00000351193	ENSG00000169251	NMD3	TRUE	FALSE
chr3	161224928	A	G	ENST00000351193	ENSG00000169251	NMD3	TRUE	FALSE
chr3	161224928	A	T	ENST00000351193	ENSG00000169251	NMD3	TRUE	FALSE
chr3	161224929	G	A	ENST00000351193	ENSG00000169251	NMD3	TRUE	FALSE
chr3	161224929	G	C	ENST00000351193	ENSG00000169251	NMD3	TRUE	FALSE
chr3	161224929	G	T	ENST00000351193	ENSG00000169251	NMD3	TRUE	FALSE
chr3	161224932	T	A	ENST00000351193	ENSG00000169251	NMD3	FALSE	FALSE
chr3	161224936	C	A	ENST00000351193	ENSG00000169251	NMD3	FALSE	FALSE
chr3	161224939	T	A	ENST00000351193	ENSG00000169251	NMD3	TRUE	FALSE
chr3	161224940	G	T	ENST00000351193	ENSG00000169251	NMD3	TRUE	FALSE
chr3	161224945	T	A	ENST00000351193	ENSG00000169251	NMD3	TRUE	FALSE
chr3	161224981	T	A	ENST00000351193	ENSG00000169251	NMD3	TRUE	TRUE
chr3	161224990	T	A	ENST00000351193	ENSG00000169251	NMD3	TRUE	TRUE
chr3	161224992	T	A	ENST00000351193	ENSG00000169251	NMD3	TRUE	TRUE
chr3	161224994	C	T	ENST00000351193	ENSG00000169251	NMD3	TRUE	TRUE
chr3	161225000	A	T	ENST00000351193	ENSG00000169251	NMD3	TRUE	TRUE
chr3	161225015	C	T	ENST00000351193	ENSG00000169251	NMD3	TRUE	TRUE
chr3	161225027	A	T	ENST00000351193	ENSG00000169251	NMD3	TRUE	TRUE
chr3	161225030	C	T	ENST00000351193	ENSG00000169251	NMD3	TRUE	TRUE
chr3	161225037	C	A	ENST00000351193	ENSG00000169251	NMD3	TRUE	TRUE
chr3	161225043	C	A	ENST00000351193	ENSG00000169251	NMD3	TRUE	TRUE
chr3	161225050	C	A	ENST00000351193	ENSG00000169251	NMD3	TRUE	TRUE
chr3	161225051	A	T	ENST00000351193	ENSG00000169251	NMD3	TRUE	TRUE
chr3	161225054	C	T	ENST00000351193	ENSG00000169251	NMD3	TRUE	TRUE
chr3	161225059	T	A	ENST00000351193	ENSG00000169251	NMD3	TRUE	TRUE
chr3	161225060	C	T	ENST00000351193	ENSG00000169251	NMD3	TRUE	TRUE
chr3	161225065	G	A	ENST00000351193	ENSG00000169251	NMD3	TRUE	FALSE
chr3	161225065	G	C	ENST00000351193	ENSG00000169251	NMD3	TRUE	FALSE
chr3	161225065	G	T	ENST00000351193	ENSG00000169251	NMD3	TRUE	FALSE
chr3	161225066	T	A	ENST00000351193	ENSG00000169251	NMD3	TRUE	FALSE
chr3	161225066	T	C	ENST00000351193	ENSG00000169251	NMD3	TRUE	FALSE
chr3	161225066	T	G	ENST00000351193	ENSG00000169251	NMD3	TRUE	FALSE
chr3	161227245	A	C	ENST00000351193	ENSG00000169251	NMD3	TRUE	FALSE
chr3	161227245	A	G	ENST00000351193	ENSG00000169251	NMD3	TRUE	FALSE
chr3	161227245	A	T	ENST00000351193	ENSG00000169251	NMD3	TRUE	FALSE
chr3	161227246	G	A	ENST00000351193	ENSG00000169251	NMD3	TRUE	FALSE
chr3	161227246	G	C	ENST00000351193	ENSG00000169251	NMD3	TRUE	FALSE
chr3	161227246	G	T	ENST00000351193	ENSG00000169251	NMD3	TRUE	FALSE
chr3	161227250	T	A	ENST00000351193	ENSG00000169251	NMD3	TRUE	TRUE
chr3	161227250	T	G	ENST00000351193	ENSG00000169251	NMD3	TRUE	TRUE
chr3	161227254	C	T	ENST00000351193	ENSG00000169251	NMD3	TRUE	TRUE
chr3	161227263	G	T	ENST00000351193	ENSG00000169251	NMD3	TRUE	TRUE
chr3	161227270	G	A	ENST00000351193	ENSG00000169251	NMD3	TRUE	TRUE
chr3	161227271	G	A	ENST00000351193	ENSG00000169251	NMD3	TRUE	TRUE
chr3	161227275	C	T	ENST00000351193	ENSG00000169251	NMD3	TRUE	TRUE
chr3	161227280	T	A	ENST00000351193	ENSG00000169251	NMD3	TRUE	TRUE
chr3	161227285	T	A	ENST00000351193	ENSG00000169251	NMD3	TRUE	TRUE
chr3	161227285	T	G	ENST00000351193	ENSG00000169251	NMD3	TRUE	TRUE
chr3	161227287	G	T	ENST00000351193	ENSG00000169251	NMD3	TRUE	TRUE
chr3	161227296	G	T	ENST00000351193	ENSG00000169251	NMD3	TRUE	TRUE
chr3	161227309	T	A	ENST00000351193	ENSG00000169251	NMD3	TRUE	TRUE
chr3	161227313	C	A	ENST00000351193	ENSG00000169251	NMD3	TRUE	TRUE
chr3	161227315	T	A	ENST00000351193	ENSG00000169251	NMD3	TRUE	TRUE
chr3	161227317	A	T	ENST00000351193	ENSG00000169251	NMD3	TRUE	TRUE
chr3	161227320	A	T	ENST00000351193	ENSG00000169251	NMD3	TRUE	TRUE
chr3	161227326	A	T	ENST00000351193	ENSG00000169251	NMD3	TRUE	TRUE
chr3	161227341	A	T	ENST00000351193	ENSG00000169251	NMD3	TRUE	TRUE
chr3	161227344	G	A	ENST00000351193	ENSG00000169251	NMD3	TRUE	FALSE
chr3	161227344	G	C	ENST00000351193	ENSG00000169251	NMD3	TRUE	FALSE
chr3	161227344	G	T	ENST00000351193	ENSG00000169251	NMD3	TRUE	FALSE
chr3	161227345	T	A	ENST00000351193	ENSG00000169251	NMD3	TRUE	FALSE
chr3	161227345	T	C	ENST00000351193	ENSG00000169251	NMD3	FALSE	FALSE
chr3	161227345	T	G	ENST00000351193	ENSG00000169251	NMD3	TRUE	FALSE
chr3	161233397	A	C	ENST00000351193	ENSG00000169251	NMD3	TRUE	FALSE
chr3	161233397	A	G	ENST00000351193	ENSG00000169251	NMD3	TRUE	FALSE
chr3	161233397	A	T	ENST00000351193	ENSG00000169251	NMD3	TRUE	FALSE
chr3	161233398	G	A	ENST00000351193	ENSG00000169251	NMD3	TRUE	FALSE
chr3	161233398	G	C	ENST00000351193	ENSG00000169251	NMD3	TRUE	FALSE
chr3	161233398	G	T	ENST00000351193	ENSG00000169251	NMD3	TRUE	FALSE
chr3	161233427	G	A	ENST00000351193	ENSG00000169251	NMD3	TRUE	TRUE
chr3	161233428	G	A	ENST00000351193	ENSG00000169251	NMD3	TRUE	TRUE
chr3	161233432	G	T	ENST00000351193	ENSG00000169251	NMD3	TRUE	TRUE
chr3	161233444	A	T	ENST00000351193	ENSG00000169251	NMD3	TRUE	TRUE
chr3	161233447	A	T	ENST00000351193	ENSG00000169251	NMD3	TRUE	TRUE
chr3	161233453	A	T	ENST00000351193	ENSG00000169251	NMD3	TRUE	TRUE
chr3	161233459	A	T	ENST00000351193	ENSG00000169251	NMD3	TRUE	TRUE
chr3	161233471	C	T	ENST00000351193	ENSG00000169251	NMD3	TRUE	TRUE
chr3	161233474	A	T	ENST00000351193	ENSG00000169251	NMD3	TRUE	TRUE
chr3	161233477	G	T	ENST00000351193	ENSG00000169251	NMD3	TRUE	TRUE
chr3	161233480	G	A	ENST00000351193	ENSG00000169251	NMD3	TRUE	FALSE
chr3	161233480	G	C	ENST00000351193	ENSG00000169251	NMD3	TRUE	FALSE
chr3	161233480	G	T	ENST00000351193	ENSG00000169251	NMD3	TRUE	FALSE
chr3	161233481	T	A	ENST00000351193	ENSG00000169251	NMD3	TRUE	FALSE
chr3	161233481	T	C	ENST00000351193	ENSG00000169251	NMD3	TRUE	FALSE
chr3	161233481	T	G	ENST00000351193	ENSG00000169251	NMD3	TRUE	FALSE
chr3	161234725	A	C	ENST00000351193	ENSG00000169251	NMD3	TRUE	FALSE
chr3	161234725	A	G	ENST00000351193	ENSG00000169251	NMD3	TRUE	FALSE
chr3	161234725	A	T	ENST00000351193	ENSG00000169251	NMD3	TRUE	FALSE
chr3	161234726	G	A	ENST00000351193	ENSG00000169251	NMD3	TRUE	FALSE
chr3	161234726	G	C	ENST00000351193	ENSG00000169251	NMD3	TRUE	FALSE
chr3	161234726	G	T	ENST00000351193	ENSG00000169251	NMD3	TRUE	FALSE
chr3	161234748	C	T	ENST00000351193	ENSG00000169251	NMD3	TRUE	TRUE
chr3	161234751	C	T	ENST00000351193	ENSG00000169251	NMD3	TRUE	TRUE
chr3	161234771	T	A	ENST00000351193	ENSG00000169251	NMD3	TRUE	TRUE
chr3	161234771	T	G	ENST00000351193	ENSG00000169251	NMD3	TRUE	TRUE
chr3	161234778	C	T	ENST00000351193	ENSG00000169251	NMD3	TRUE	TRUE
chr3	161234784	C	T	ENST00000351193	ENSG00000169251	NMD3	TRUE	TRUE
chr3	161234792	T	A	ENST00000351193	ENSG00000169251	NMD3	TRUE	TRUE
chr3	161234793	G	T	ENST00000351193	ENSG00000169251	NMD3	TRUE	TRUE
chr3	161234801	C	A	ENST00000351193	ENSG00000169251	NMD3	TRUE	TRUE
chr3	161234805	A	T	ENST00000351193	ENSG00000169251	NMD3	TRUE	TRUE
chr3	161234811	G	T	ENST00000351193	ENSG00000169251	NMD3	TRUE	TRUE
chr3	161234817	A	T	ENST00000351193	ENSG00000169251	NMD3	TRUE	TRUE
chr3	161234827	G	A	ENST00000351193	ENSG00000169251	NMD3	TRUE	TRUE
chr3	161234828	G	A	ENST00000351193	ENSG00000169251	NMD3	TRUE	TRUE
chr3	161234829	A	T	ENST00000351193	ENSG00000169251	NMD3	TRUE	TRUE
chr3	161234841	C	T	ENST00000351193	ENSG00000169251	NMD3	TRUE	TRUE
chr3	161234850	C	T	ENST00000351193	ENSG00000169251	NMD3	TRUE	TRUE
chr3	161234853	A	T	ENST00000351193	ENSG00000169251	NMD3	TRUE	TRUE
chr3	161234856	G	A	ENST00000351193	ENSG00000169251	NMD3	TRUE	FALSE
chr3	161234856	G	C	ENST00000351193	ENSG00000169251	NMD3	TRUE	FALSE
chr3	161234856	G	T	ENST00000351193	ENSG00000169251	NMD3	TRUE	FALSE
chr3	161234857	T	A	ENST00000351193	ENSG00000169251	NMD3	TRUE	FALSE
chr3	161234857	T	C	ENST00000351193	ENSG00000169251	NMD3	TRUE	FALSE
chr3	161234857	T	G	ENST00000351193	ENSG00000169251	NMD3	TRUE	FALSE
chr3	161235120	A	C	ENST00000351193	ENSG00000169251	NMD3	TRUE	FALSE
chr3	161235120	A	G	ENST00000351193	ENSG00000169251	NMD3	TRUE	FALSE
chr3	161235120	A	T	ENST00000351193	ENSG00000169251	NMD3	TRUE	FALSE
chr3	161235121	G	A	ENST00000351193	ENSG00000169251	NMD3	TRUE	FALSE
chr3	161235121	G	C	ENST00000351193	ENSG00000169251	NMD3	TRUE	FALSE
chr3	161235121	G	T	ENST00000351193	ENSG00000169251	NMD3	TRUE	FALSE
chr3	161235126	T	A	ENST00000351193	ENSG00000169251	NMD3
chr3	161235131	A	T	ENST00000351193	ENSG00000169251	NMD3
chr3	161235134	A	T	ENST00000351193	ENSG00000169251	NMD3	TRUE	TRUE
chr3	161235145	C	A	ENST00000351193	ENSG00000169251	NMD3	TRUE	TRUE
chr3	161235145	C	G	ENST00000351193	ENSG00000169251	NMD3	TRUE	TRUE
chr3	161235148	T	A	ENST00000351193	ENSG00000169251	NMD3	TRUE	TRUE
chr3	161235148	T	G	ENST00000351193	ENSG00000169251	NMD3	TRUE	TRUE
chr3	161235152	G	T	ENST00000351193	ENSG00000169251	NMD3	TRUE	TRUE
chr3	161235155	C	T	ENST00000351193	ENSG00000169251	NMD3	TRUE	TRUE
chr3	161235159	T	A	ENST00000351193	ENSG00000169251	NMD3	TRUE	TRUE
chr3	161235159	T	G	ENST00000351193	ENSG00000169251	NMD3	TRUE	TRUE
chr3	161235167	A	T	ENST00000351193	ENSG00000169251	NMD3	TRUE	TRUE
chr3	161235172	T	A	ENST00000351193	ENSG00000169251	NMD3	TRUE	TRUE
chr3	161235172	T	G	ENST00000351193	ENSG00000169251	NMD3	TRUE	TRUE
chr3	161235173	G	T	ENST00000351193	ENSG00000169251	NMD3	TRUE	TRUE
chr3	161235182	C	T	ENST00000351193	ENSG00000169251	NMD3	TRUE	TRUE
chr3	161235200	A	T	ENST00000351193	ENSG00000169251	NMD3	TRUE	TRUE
chr3	161235203	G	T	ENST00000351193	ENSG00000169251	NMD3	TRUE	TRUE
chr3	161235213	G	A	ENST00000351193	ENSG00000169251	NMD3	TRUE	FALSE
chr3	161235213	G	C	ENST00000351193	ENSG00000169251	NMD3	TRUE	FALSE
chr3	161235213	G	T	ENST00000351193	ENSG00000169251	NMD3	TRUE	FALSE
chr3	161235214	T	A	ENST00000351193	ENSG00000169251	NMD3	TRUE	FALSE
chr3	161235214	T	C	ENST00000351193	ENSG00000169251	NMD3	TRUE	FALSE
chr3	161235214	T	G	ENST00000351193	ENSG00000169251	NMD3	TRUE	FALSE
chr3	161238111	A	C	ENST00000351193	ENSG00000169251	NMD3	TRUE	FALSE
chr3	161238111	A	G	ENST00000351193	ENSG00000169251	NMD3	TRUE	FALSE
chr3	161238111	A	T	ENST00000351193	ENSG00000169251	NMD3	TRUE	FALSE
chr3	161238112	G	A	ENST00000351193	ENSG00000169251	NMD3	TRUE	FALSE
chr3	161238112	G	C	ENST00000351193	ENSG00000169251	NMD3	TRUE	FALSE
chr3	161238112	G	T	ENST00000351193	ENSG00000169251	NMD3	TRUE	FALSE
chr3	161238129	T	A	ENST00000351193	ENSG00000169251	NMD3
chr3	161238129	T	G	ENST00000351193	ENSG00000169251	NMD3
chr3	161238132	T	A	ENST00000351193	ENSG00000169251	NMD3
chr3	161238132	T	G	ENST00000351193	ENSG00000169251	NMD3
chr3	161238137	C	A	ENST00000351193	ENSG00000169251	NMD3
chr3	161238137	C	G	ENST00000351193	ENSG00000169251	NMD3
chr3	161238139	A	T	ENST00000351193	ENSG00000169251	NMD3
chr3	161238142	C	T	ENST00000351193	ENSG00000169251	NMD3
chr3	161238151	C	T	ENST00000351193	ENSG00000169251	NMD3
chr3	161238154	A	T	ENST00000351193	ENSG00000169251	NMD3
chr3	161238163	G	T	ENST00000351193	ENSG00000169251	NMD3
chr3	161238172	C	T	ENST00000351193	ENSG00000169251	NMD3
chr3	161238177	T	A	ENST00000351193	ENSG00000169251	NMD3
chr3	161238189	T	A	ENST00000351193	ENSG00000169251	NMD3
chr3	161238190	A	T	ENST00000351193	ENSG00000169251	NMD3
chr3	161238192	G	A	ENST00000351193	ENSG00000169251	NMD3	TRUE	FALSE
chr3	161238192	G	C	ENST00000351193	ENSG00000169251	NMD3	TRUE	FALSE
chr3	161238192	G	T	ENST00000351193	ENSG00000169251	NMD3	TRUE	FALSE
chr3	161238193	T	A	ENST00000351193	ENSG00000169251	NMD3	TRUE	FALSE
chr3	161238193	T	C	ENST00000351193	ENSG00000169251	NMD3	TRUE	FALSE
chr3	161238193	T	G	ENST00000351193	ENSG00000169251	NMD3	TRUE	FALSE
chr3	161238728	A	C	ENST00000351193	ENSG00000169251	NMD3	TRUE	FALSE
chr3	161238728	A	G	ENST00000351193	ENSG00000169251	NMD3	TRUE	FALSE
chr3	161238728	A	T	ENST00000351193	ENSG00000169251	NMD3	TRUE	FALSE
chr3	161238729	G	A	ENST00000351193	ENSG00000169251	NMD3	TRUE	FALSE
chr3	161238729	G	C	ENST00000351193	ENSG00000169251	NMD3	TRUE	FALSE
chr3	161238729	G	T	ENST00000351193	ENSG00000169251	NMD3	TRUE	FALSE
chr3	161238733	C	A	ENST00000351193	ENSG00000169251	NMD3	TRUE	TRUE
chr3	161238733	C	G	ENST00000351193	ENSG00000169251	NMD3	TRUE	TRUE
chr3	161238734	A	T	ENST00000351193	ENSG00000169251	NMD3	TRUE	TRUE
chr3	161238741	C	A	ENST00000351193	ENSG00000169251	NMD3	TRUE	TRUE
chr3	161238741	C	G	ENST00000351193	ENSG00000169251	NMD3	TRUE	TRUE
chr3	161238743	C	T	ENST00000351193	ENSG00000169251	NMD3	TRUE	TRUE
chr3	161238746	A	T	ENST00000351193	ENSG00000169251	NMD3	TRUE	TRUE
chr3	161238758	C	T	ENST00000351193	ENSG00000169251	NMD3	TRUE	TRUE
chr3	161238781	C	A	ENST00000351193	ENSG00000169251	NMD3	TRUE	TRUE
chr3	161238781	C	G	ENST00000351193	ENSG00000169251	NMD3	TRUE	TRUE
chr3	161238787	C	A	ENST00000351193	ENSG00000169251	NMD3	TRUE	TRUE
chr3	161238787	C	G	ENST00000351193	ENSG00000169251	NMD3	TRUE	TRUE
chr3	161238788	A	T	ENST00000351193	ENSG00000169251	NMD3	TRUE	TRUE
chr3	161238806	G	T	ENST00000351193	ENSG00000169251	NMD3	TRUE	TRUE
chr3	161238823	C	A	ENST00000351193	ENSG00000169251	NMD3
chr3	161238824	A	T	ENST00000351193	ENSG00000169251	NMD3
chr3	161238827	G	A	ENST00000351193	ENSG00000169251	NMD3	TRUE	FALSE
chr3	161238827	G	C	ENST00000351193	ENSG00000169251	NMD3	TRUE	FALSE
chr3	161238827	G	T	ENST00000351193	ENSG00000169251	NMD3	TRUE	FALSE
chr3	161238828	T	A	ENST00000351193	ENSG00000169251	NMD3	TRUE	FALSE
chr3	161238828	T	C	ENST00000351193	ENSG00000169251	NMD3	TRUE	FALSE
chr3	161238828	T	G	ENST00000351193	ENSG00000169251	NMD3	TRUE	FALSE
chr3	161241044	A	C	ENST00000351193	ENSG00000169251	NMD3	TRUE	FALSE
chr3	161241044	A	G	ENST00000351193	ENSG00000169251	NMD3	TRUE	FALSE
chr3	161241044	A	T	ENST00000351193	ENSG00000169251	NMD3	TRUE	FALSE
chr3	161241045	G	A	ENST00000351193	ENSG00000169251	NMD3	TRUE	FALSE
chr3	161241045	G	C	ENST00000351193	ENSG00000169251	NMD3	TRUE	FALSE
chr3	161241045	G	T	ENST00000351193	ENSG00000169251	NMD3	TRUE	FALSE
chr3	161241060	T	A	ENST00000351193	ENSG00000169251	NMD3	TRUE	TRUE
chr3	161241070	A	T	ENST00000351193	ENSG00000169251	NMD3	TRUE	TRUE
chr3	161241079	C	T	ENST00000351193	ENSG00000169251	NMD3	TRUE	TRUE
chr3	161241088	G	T	ENST00000351193	ENSG00000169251	NMD3	TRUE	TRUE
chr3	161241100	C	T	ENST00000351193	ENSG00000169251	NMD3	TRUE	TRUE
chr3	161241108	T	A	ENST00000351193	ENSG00000169251	NMD3	TRUE	TRUE
chr3	161241114	T	A	ENST00000351193	ENSG00000169251	NMD3	TRUE	TRUE
chr3	161241118	C	T	ENST00000351193	ENSG00000169251	NMD3	TRUE	TRUE
chr3	161241160	C	T	ENST00000351193	ENSG00000169251	NMD3	TRUE	TRUE
chr3	161241164	G	A	ENST00000351193	ENSG00000169251	NMD3	TRUE	TRUE
chr3	161241164	G	C	ENST00000351193	ENSG00000169251	NMD3	TRUE	TRUE
chr3	161241164	G	T	ENST00000351193	ENSG00000169251	NMD3	TRUE	TRUE
chr3	161241165	T	A	ENST00000351193	ENSG00000169251	NMD3	TRUE	TRUE
chr3	161241165	T	C	ENST00000351193	ENSG00000169251	NMD3	TRUE	FALSE
chr3	161241165	T	G	ENST00000351193	ENSG00000169251	NMD3	TRUE	TRUE
chr3	161242506	A	C	ENST00000351193	ENSG00000169251	NMD3	TRUE	FALSE
chr3	161242506	A	G	ENST00000351193	ENSG00000169251	NMD3	TRUE	FALSE
chr3	161242506	A	T	ENST00000351193	ENSG00000169251	NMD3	TRUE	FALSE
chr3	161242507	G	A	ENST00000351193	ENSG00000169251	NMD3	TRUE	FALSE
chr3	161242507	G	C	ENST00000351193	ENSG00000169251	NMD3	TRUE	FALSE
chr3	161242507	G	T	ENST00000351193	ENSG00000169251	NMD3	TRUE	FALSE
chr3	161242535	G	A	ENST00000351193	ENSG00000169251	NMD3	TRUE	TRUE
chr3	161242536	G	A	ENST00000351193	ENSG00000169251	NMD3	TRUE	TRUE
chr3	161242556	T	A	ENST00000351193	ENSG00000169251	NMD3	TRUE	TRUE
chr3	161242556	T	G	ENST00000351193	ENSG00000169251	NMD3	TRUE	TRUE
chr3	161242560	T	A	ENST00000351193	ENSG00000169251	NMD3	TRUE	TRUE
chr3	161242567	A	T	ENST00000351193	ENSG00000169251	NMD3	TRUE	TRUE
chr3	161242570	C	T	ENST00000351193	ENSG00000169251	NMD3	TRUE	TRUE
chr3	161242576	G	T	ENST00000351193	ENSG00000169251	NMD3	TRUE	TRUE
chr3	161242579	G	T	ENST00000351193	ENSG00000169251	NMD3	TRUE	TRUE
chr3	161242594	G	T	ENST00000351193	ENSG00000169251	NMD3	TRUE	TRUE
chr3	161242599	C	A	ENST00000351193	ENSG00000169251	NMD3	TRUE	TRUE
chr3	161242609	C	T	ENST00000351193	ENSG00000169251	NMD3	TRUE	TRUE
chr3	161242618	A	T	ENST00000351193	ENSG00000169251	NMD3	TRUE	TRUE
chr3	161242636	G	T	ENST00000351193	ENSG00000169251	NMD3	TRUE	TRUE
chr3	161242646	C	A	ENST00000351193	ENSG00000169251	NMD3	TRUE	TRUE
chr3	161242646	C	G	ENST00000351193	ENSG00000169251	NMD3	TRUE	TRUE
chr3	161242648	A	T	ENST00000351193	ENSG00000169251	NMD3	TRUE	TRUE
chr3	161242651	A	T	ENST00000351193	ENSG00000169251	NMD3	TRUE	TRUE
chr3	161242654	G	A	ENST00000351193	ENSG00000169251	NMD3	TRUE	FALSE
chr3	161242654	G	C	ENST00000351193	ENSG00000169251	NMD3	TRUE	TRUE
chr3	161242654	G	T	ENST00000351193	ENSG00000169251	NMD3	TRUE	FALSE
chr3	161242655	T	A	ENST00000351193	ENSG00000169251	NMD3	TRUE	TRUE
chr3	161242655	T	C	ENST00000351193	ENSG00000169251	NMD3	FALSE	FALSE
chr3	161242655	T	G	ENST00000351193	ENSG00000169251	NMD3	TRUE	TRUE
chr3	161246334	A	C	ENST00000351193	ENSG00000169251	NMD3	TRUE	FALSE
chr3	161246334	A	G	ENST00000351193	ENSG00000169251	NMD3	TRUE	FALSE
chr3	161246334	A	T	ENST00000351193	ENSG00000169251	NMD3	TRUE	FALSE
chr3	161246335	G	A	ENST00000351193	ENSG00000169251	NMD3	TRUE	FALSE
chr3	161246335	G	C	ENST00000351193	ENSG00000169251	NMD3	TRUE	FALSE
chr3	161246335	G	T	ENST00000351193	ENSG00000169251	NMD3	TRUE	FALSE
chr3	161246348	G	T	ENST00000351193	ENSG00000169251	NMD3
chr3	161246355	G	A	ENST00000351193	ENSG00000169251	NMD3
chr3	161246356	G	A	ENST00000351193	ENSG00000169251	NMD3
chr3	161246360	C	T	ENST00000351193	ENSG00000169251	NMD3	TRUE	TRUE
chr3	161246363	A	T	ENST00000351193	ENSG00000169251	NMD3	TRUE	TRUE
chr3	161246372	G	T	ENST00000351193	ENSG00000169251	NMD3	TRUE	TRUE
chr3	161246387	A	T	ENST00000351193	ENSG00000169251	NMD3	TRUE	TRUE
chr3	161246390	C	T	ENST00000351193	ENSG00000169251	NMD3	TRUE	TRUE
chr3	161246395	T	A	ENST00000351193	ENSG00000169251	NMD3	TRUE	TRUE
chr3	161246395	T	G	ENST00000351193	ENSG00000169251	NMD3	TRUE	TRUE
chr3	161246401	T	A	ENST00000351193	ENSG00000169251	NMD3	TRUE	TRUE
chr3	161246412	T	A	ENST00000351193	ENSG00000169251	NMD3	TRUE	TRUE
chr3	161246414	G	T	ENST00000351193	ENSG00000169251	NMD3	TRUE	TRUE
chr3	161246432	G	T	ENST00000351193	ENSG00000169251	NMD3	TRUE	TRUE
chr3	161246445	T	A	ENST00000351193	ENSG00000169251	NMD3
chr3	161246445	T	G	ENST00000351193	ENSG00000169251	NMD3
chr3	161246449	G	A	ENST00000351193	ENSG00000169251	NMD3	TRUE	FALSE
chr3	161246449	G	C	ENST00000351193	ENSG00000169251	NMD3	TRUE	FALSE
chr3	161246449	G	T	ENST00000351193	ENSG00000169251	NMD3	TRUE	FALSE
chr3	161246450	T	A	ENST00000351193	ENSG00000169251	NMD3	TRUE	FALSE
chr3	161246450	T	C	ENST00000351193	ENSG00000169251	NMD3	TRUE	FALSE
chr3	161246450	T	G	ENST00000351193	ENSG00000169251	NMD3	TRUE	FALSE
chr3	161247256	A	C	ENST00000351193	ENSG00000169251	NMD3	TRUE	FALSE
chr3	161247256	A	G	ENST00000351193	ENSG00000169251	NMD3	TRUE	FALSE
chr3	161247256	A	T	ENST00000351193	ENSG00000169251	NMD3	TRUE	FALSE
chr3	161247257	G	A	ENST00000351193	ENSG00000169251	NMD3	TRUE	FALSE
chr3	161247257	G	C	ENST00000351193	ENSG00000169251	NMD3	TRUE	FALSE
chr3	161247257	G	T	ENST00000351193	ENSG00000169251	NMD3	TRUE	FALSE
chr3	161247266	T	A	ENST00000351193	ENSG00000169251	NMD3	TRUE	TRUE
chr3	161247276	T	A	ENST00000351193	ENSG00000169251	NMD3	TRUE	TRUE
chr3	161247281	T	A	ENST00000351193	ENSG00000169251	NMD3	TRUE	TRUE
chr3	161247281	T	G	ENST00000351193	ENSG00000169251	NMD3	TRUE	TRUE
chr3	161247289	G	T	ENST00000351193	ENSG00000169251	NMD3	TRUE	TRUE
chr3	161247301	A	T	ENST00000351193	ENSG00000169251	NMD3	TRUE	TRUE
chr3	161247311	C	A	ENST00000351193	ENSG00000169251	NMD3	TRUE	TRUE
chr3	161247311	C	G	ENST00000351193	ENSG00000169251	NMD3	TRUE	TRUE
chr3	161247316	A	T	ENST00000351193	ENSG00000169251	NMD3	TRUE	TRUE
chr3	161247331	G	A	ENST00000351193	ENSG00000169251	NMD3	TRUE	FALSE
chr3	161247331	G	C	ENST00000351193	ENSG00000169251	NMD3	TRUE	FALSE
chr3	161247331	G	T	ENST00000351193	ENSG00000169251	NMD3	TRUE	FALSE
chr3	161247332	T	A	ENST00000351193	ENSG00000169251	NMD3	TRUE	FALSE
chr3	161247332	T	C	ENST00000351193	ENSG00000169251	NMD3	TRUE	FALSE
chr3	161247332	T	G	ENST00000351193	ENSG00000169251	NMD3	TRUE	FALSE
chr3	161249452	A	C	ENST00000351193	ENSG00000169251	NMD3	TRUE	FALSE
chr3	161249452	A	G	ENST00000351193	ENSG00000169251	NMD3	TRUE	FALSE
chr3	161249452	A	T	ENST00000351193	ENSG00000169251	NMD3	TRUE	FALSE
chr3	161249453	G	A	ENST00000351193	ENSG00000169251	NMD3	TRUE	FALSE
chr3	161249453	G	C	ENST00000351193	ENSG00000169251	NMD3	TRUE	FALSE
chr3	161249453	G	T	ENST00000351193	ENSG00000169251	NMD3	TRUE	FALSE
chr3	161249458	T	A	ENST00000351193	ENSG00000169251	NMD3	TRUE	TRUE
chr3	161249458	T	G	ENST00000351193	ENSG00000169251	NMD3	TRUE	TRUE
chr3	161249463	A	T	ENST00000351193	ENSG00000169251	NMD3	TRUE	TRUE
chr3	161249466	A	T	ENST00000351193	ENSG00000169251	NMD3	TRUE	TRUE
chr3	161249474	T	A	ENST00000351193	ENSG00000169251	NMD3	TRUE	TRUE
chr3	161249474	T	G	ENST00000351193	ENSG00000169251	NMD3	TRUE	TRUE
chr3	161249484	A	T	ENST00000351193	ENSG00000169251	NMD3	TRUE	TRUE
chr3	161249490	C	T	ENST00000351193	ENSG00000169251	NMD3	TRUE	TRUE
chr3	161249499	A	T	ENST00000351193	ENSG00000169251	NMD3	TRUE	TRUE
chr3	161249506	G	A	ENST00000351193	ENSG00000169251	NMD3	TRUE	TRUE
chr3	161249507	G	A	ENST00000351193	ENSG00000169251	NMD3	TRUE	TRUE
chr3	161249508	A	T	ENST00000351193	ENSG00000169251	NMD3	TRUE	TRUE
chr3	161249512	T	A	ENST00000351193	ENSG00000169251	NMD3	TRUE	TRUE
chr3	161249514	A	T	ENST00000351193	ENSG00000169251	NMD3	TRUE	TRUE
chr3	161249517	G	T	ENST00000351193	ENSG00000169251	NMD3	TRUE	TRUE
chr3	161249526	A	T	ENST00000351193	ENSG00000169251	NMD3	TRUE	TRUE
chr3	161249529	G	T	ENST00000351193	ENSG00000169251	NMD3	TRUE	TRUE
chr3	161249532	A	T	ENST00000351193	ENSG00000169251	NMD3	TRUE	TRUE
chr3	161249535	G	T	ENST00000351193	ENSG00000169251	NMD3	TRUE	TRUE
chr3	161249556	G	T	ENST00000351193	ENSG00000169251	NMD3	TRUE	TRUE
chr3	161249561	G	A	ENST00000351193	ENSG00000169251	NMD3	TRUE	FALSE
chr3	161249561	G	C	ENST00000351193	ENSG00000169251	NMD3	TRUE	FALSE
chr3	161249561	G	T	ENST00000351193	ENSG00000169251	NMD3	TRUE	FALSE
chr3	161249562	T	A	ENST00000351193	ENSG00000169251	NMD3	TRUE	FALSE
chr3	161249562	T	C	ENST00000351193	ENSG00000169251	NMD3	TRUE	FALSE
chr3	161249562	T	G	ENST00000351193	ENSG00000169251	NMD3	TRUE	FALSE
chr3	161250254	A	C	ENST00000351193	ENSG00000169251	NMD3	TRUE	FALSE
chr3	161250254	A	G	ENST00000351193	ENSG00000169251	NMD3	TRUE	FALSE
chr3	161250254	A	T	ENST00000351193	ENSG00000169251	NMD3	TRUE	FALSE
chr3	161250255	G	A	ENST00000351193	ENSG00000169251	NMD3	TRUE	FALSE
chr3	161250255	G	C	ENST00000351193	ENSG00000169251	NMD3	TRUE	FALSE
chr3	161250255	G	T	ENST00000351193	ENSG00000169251	NMD3	TRUE	FALSE
chr3	161250257	C	T	ENST00000351193	ENSG00000169251	NMD3	TRUE	TRUE
chr3	161250262	C	A	ENST00000351193	ENSG00000169251	NMD3	TRUE	TRUE
chr3	161250262	C	G	ENST00000351193	ENSG00000169251	NMD3	TRUE	TRUE
chr3	161250263	C	T	ENST00000351193	ENSG00000169251	NMD3	TRUE	TRUE
chr3	161250275	G	T	ENST00000351193	ENSG00000169251	NMD3	TRUE	TRUE
chr3	161250284	G	T	ENST00000351193	ENSG00000169251	NMD3	FALSE	FALSE
chr3	161250287	G	T	ENST00000351193	ENSG00000169251	NMD3	FALSE	FALSE
chr3	161250293	G	T	ENST00000351193	ENSG00000169251	NMD3	FALSE	FALSE
chr3	161250302	C	T	ENST00000351193	ENSG00000169251	NMD3	FALSE	FALSE
chr3	161250305	A	T	ENST00000351193	ENSG00000169251	NMD3	FALSE	FALSE
chr3	161250322	C	A	ENST00000351193	ENSG00000169251	NMD3	FALSE	FALSE
chr3	161250322	C	G	ENST00000351193	ENSG00000169251	NMD3	FALSE	FALSE
chr3	161250323	A	T	ENST00000351193	ENSG00000169251	NMD3	FALSE	FALSE
chr3	161250327	G	A	ENST00000351193	ENSG00000169251	NMD3	TRUE	FALSE
chr3	161250327	G	C	ENST00000351193	ENSG00000169251	NMD3	TRUE	FALSE
chr3	161250327	G	T	ENST00000351193	ENSG00000169251	NMD3	TRUE	FALSE
chr3	161250328	T	A	ENST00000351193	ENSG00000169251	NMD3	TRUE	FALSE
chr3	161250328	T	C	ENST00000351193	ENSG00000169251	NMD3	TRUE	FALSE
chr3	161250328	T	G	ENST00000351193	ENSG00000169251	NMD3	TRUE	FALSE
chr3	161250778	A	C	ENST00000351193	ENSG00000169251	NMD3	TRUE	TRUE
chr3	161250778	A	G	ENST00000351193	ENSG00000169251	NMD3	TRUE	TRUE
chr3	161250778	A	T	ENST00000351193	ENSG00000169251	NMD3	TRUE	TRUE
chr3	161250779	G	A	ENST00000351193	ENSG00000169251	NMD3	TRUE	TRUE
chr3	161250779	G	C	ENST00000351193	ENSG00000169251	NMD3	TRUE	TRUE
chr3	161250779	G	T	ENST00000351193	ENSG00000169251	NMD3	TRUE	TRUE
chr3	161250783	C	A	ENST00000351193	ENSG00000169251	NMD3	FALSE	FALSE
chr3	161250783	C	G	ENST00000351193	ENSG00000169251	NMD3	FALSE	FALSE
chr3	161250797	G	T	ENST00000351193	ENSG00000169251	NMD3	FALSE	FALSE
chr3	161250815	G	T	ENST00000351193	ENSG00000169251	NMD3	FALSE	FALSE
chr3	161250818	G	T	ENST00000351193	ENSG00000169251	NMD3	FALSE	FALSE
chr3	161250827	C	T	ENST00000351193	ENSG00000169251	NMD3	FALSE	FALSE
chr3	161250842	G	T	ENST00000351193	ENSG00000169251	NMD3	FALSE	FALSE
chr3	161250851	G	T	ENST00000351193	ENSG00000169251	NMD3	FALSE	FALSE
chr3	161250869	C	T	ENST00000351193	ENSG00000169251	NMD3	FALSE	FALSE
chr3	161250884	G	T	ENST00000351193	ENSG00000169251	NMD3	FALSE	FALSE
chr3	161250887	G	T	ENST00000351193	ENSG00000169251	NMD3	FALSE	FALSE
chr3	161250897	C	A	ENST00000351193	ENSG00000169251	NMD3	FALSE	FALSE
chr3	161250897	C	G	ENST00000351193	ENSG00000169251	NMD3	FALSE	FALSE
chr3	161346114	A	C	ENST00000620149	ENSG00000196542	SPTSSB	FALSE	FALSE
chr3	161346114	A	T	ENST00000620149	ENSG00000196542	SPTSSB	FALSE	FALSE
chr3	161346119	C	A	ENST00000620149	ENSG00000196542	SPTSSB	FALSE	FALSE
chr3	161346120	A	T	ENST00000620149	ENSG00000196542	SPTSSB	FALSE	FALSE
chr3	161346128	T	A	ENST00000620149	ENSG00000196542	SPTSSB	FALSE	FALSE
chr3	161346130	G	C	ENST00000620149	ENSG00000196542	SPTSSB	FALSE	FALSE
chr3	161346130	G	T	ENST00000620149	ENSG00000196542	SPTSSB	FALSE	FALSE
chr3	161346140	C	A	ENST00000620149	ENSG00000196542	SPTSSB	FALSE	FALSE
chr3	161346141	C	T	ENST00000620149	ENSG00000196542	SPTSSB	FALSE	FALSE
chr3	161346142	C	T	ENST00000620149	ENSG00000196542	SPTSSB	FALSE	FALSE
chr3	161346174	A	C	ENST00000620149	ENSG00000196542	SPTSSB	FALSE	FALSE
chr3	161346174	A	T	ENST00000620149	ENSG00000196542	SPTSSB	FALSE	FALSE
chr3	161346183	G	C	ENST00000620149	ENSG00000196542	SPTSSB	FALSE	FALSE
chr3	161346183	G	T	ENST00000620149	ENSG00000196542	SPTSSB	FALSE	FALSE
chr3	161346211	A	C	ENST00000620149	ENSG00000196542	SPTSSB	FALSE	FALSE
chr3	161346211	A	T	ENST00000620149	ENSG00000196542	SPTSSB	FALSE	FALSE
chr3	161346233	G	A	ENST00000620149	ENSG00000196542	SPTSSB	FALSE	FALSE
chr3	161346236	C	A	ENST00000620149	ENSG00000196542	SPTSSB	FALSE	FALSE
chr3	161346237	C	T	ENST00000620149	ENSG00000196542	SPTSSB	FALSE	FALSE
chr3	161346238	C	T	ENST00000620149	ENSG00000196542	SPTSSB	FALSE	FALSE
chr3	161346245	C	A	ENST00000620149	ENSG00000196542	SPTSSB	FALSE	FALSE
chr3	161346247	A	C	ENST00000620149	ENSG00000196542	SPTSSB	FALSE	FALSE
chr3	161346247	A	T	ENST00000620149	ENSG00000196542	SPTSSB	FALSE	FALSE
chr3	161346255	A	T	ENST00000620149	ENSG00000196542	SPTSSB	FALSE	FALSE
chr3	161346258	G	T	ENST00000620149	ENSG00000196542	SPTSSB	FALSE	FALSE
chr3	161346272	G	A	ENST00000620149	ENSG00000196542	SPTSSB	FALSE	FALSE
chr3	161346273	G	C	ENST00000620149	ENSG00000196542	SPTSSB	FALSE	FALSE
chr3	161346273	G	T	ENST00000620149	ENSG00000196542	SPTSSB	FALSE	FALSE
chr3	161346278	G	A	ENST00000620149	ENSG00000196542	SPTSSB	FALSE	FALSE
chr3	161346279	A	C	ENST00000620149	ENSG00000196542	SPTSSB	FALSE	FALSE
chr3	161346279	A	T	ENST00000620149	ENSG00000196542	SPTSSB	FALSE	FALSE
chr3	161346282	G	C	ENST00000620149	ENSG00000196542	SPTSSB	FALSE	FALSE
chr3	161346282	G	T	ENST00000620149	ENSG00000196542	SPTSSB	FALSE	FALSE
chr3	161346288	C	T	ENST00000620149	ENSG00000196542	SPTSSB	FALSE	FALSE
chr3	161346289	C	T	ENST00000620149	ENSG00000196542	SPTSSB	FALSE	FALSE
chr3	161346297	A	C	ENST00000620149	ENSG00000196542	SPTSSB	FALSE	FALSE
chr3	161346297	A	T	ENST00000620149	ENSG00000196542	SPTSSB	FALSE	FALSE
chr3	161346302	C	A	ENST00000620149	ENSG00000196542	SPTSSB	FALSE	FALSE
chr3	161346305	T	A	ENST00000620149	ENSG00000196542	SPTSSB	FALSE	FALSE
chr3	161346316	A	T	ENST00000620149	ENSG00000196542	SPTSSB	FALSE	FALSE
chr3	161346356	C	A	ENST00000620149	ENSG00000196542	SPTSSB	FALSE	FALSE
chr3	161346356	C	G	ENST00000620149	ENSG00000196542	SPTSSB	FALSE	FALSE
chr3	161346356	C	T	ENST00000620149	ENSG00000196542	SPTSSB	FALSE	FALSE
chr3	161346357	T	A	ENST00000620149	ENSG00000196542	SPTSSB	FALSE	FALSE
chr3	161346357	T	C	ENST00000620149	ENSG00000196542	SPTSSB	FALSE	FALSE
chr3	161346357	T	G	ENST00000620149	ENSG00000196542	SPTSSB	FALSE	FALSE
chr3	161359800	G	A	ENST00000620149	ENSG00000196542	SPTSSB	FALSE	FALSE
chr3	161359800	G	C	ENST00000620149	ENSG00000196542	SPTSSB	FALSE	FALSE
chr3	161359800	G	T	ENST00000620149	ENSG00000196542	SPTSSB	FALSE	FALSE
chr3	161359801	C	A	ENST00000620149	ENSG00000196542	SPTSSB	FALSE	FALSE
chr3	161359801	C	G	ENST00000620149	ENSG00000196542	SPTSSB	TRUE	FALSE
chr3	161359801	C	T	ENST00000620149	ENSG00000196542	SPTSSB	TRUE	FALSE
chr3	161359895	C	A	ENST00000620149	ENSG00000196542	SPTSSB	FALSE	FALSE
chr3	161359895	C	G	ENST00000620149	ENSG00000196542	SPTSSB	FALSE	FALSE
chr3	161359895	C	T	ENST00000620149	ENSG00000196542	SPTSSB	FALSE	FALSE
chr3	161359896	T	A	ENST00000620149	ENSG00000196542	SPTSSB	FALSE	FALSE
chr3	161359896	T	C	ENST00000620149	ENSG00000196542	SPTSSB	FALSE	FALSE
chr3	161359896	T	G	ENST00000620149	ENSG00000196542	SPTSSB	FALSE	FALSE
chr3	161371433	A	C	ENST00000620149	ENSG00000196542	SPTSSB	FALSE	FALSE
chr3	161371433	A	G	ENST00000620149	ENSG00000196542	SPTSSB	FALSE	FALSE
chr3	161371433	A	T	ENST00000620149	ENSG00000196542	SPTSSB	FALSE	FALSE
chr3	161371434	C	A	ENST00000620149	ENSG00000196542	SPTSSB	FALSE	FALSE
chr3	161371434	C	G	ENST00000620149	ENSG00000196542	SPTSSB	FALSE	FALSE
chr3	161371434	C	T	ENST00000620149	ENSG00000196542	SPTSSB	FALSE	FALSE
chr3	161496812	G	A	ENST00000327928	ENSG00000182447	OTOL1	FALSE	FALSE
chr3	161496813	G	A	ENST00000327928	ENSG00000182447	OTOL1	FALSE	FALSE
chr3	161496824	G	A	ENST00000327928	ENSG00000182447	OTOL1	FALSE	FALSE
chr3	161496825	G	A	ENST00000327928	ENSG00000182447	OTOL1	FALSE	FALSE
chr3	161496831	T	A	ENST00000327928	ENSG00000182447	OTOL1	FALSE	FALSE
chr3	161496839	T	A	ENST00000327928	ENSG00000182447	OTOL1	FALSE	FALSE
chr3	161496839	T	G	ENST00000327928	ENSG00000182447	OTOL1	FALSE	FALSE
chr3	161496848	T	A	ENST00000327928	ENSG00000182447	OTOL1	FALSE	FALSE
chr3	161496877	A	T	ENST00000327928	ENSG00000182447	OTOL1	TRUE	FALSE
chr3	161496895	A	T	ENST00000327928	ENSG00000182447	OTOL1	TRUE	TRUE
chr3	161496904	A	T	ENST00000327928	ENSG00000182447	OTOL1	TRUE	TRUE
chr3	161496907	A	T	ENST00000327928	ENSG00000182447	OTOL1	TRUE	TRUE
chr3	161496913	G	T	ENST00000327928	ENSG00000182447	OTOL1	TRUE	TRUE
chr3	161496916	G	T	ENST00000327928	ENSG00000182447	OTOL1	TRUE	TRUE
chr3	161496919	A	T	ENST00000327928	ENSG00000182447	OTOL1	TRUE	TRUE
chr3	161496922	G	T	ENST00000327928	ENSG00000182447	OTOL1	TRUE	TRUE
chr3	161496931	A	T	ENST00000327928	ENSG00000182447	OTOL1	TRUE	TRUE
chr3	161496940	A	T	ENST00000327928	ENSG00000182447	OTOL1	TRUE	TRUE
chr3	161496964	G	T	ENST00000327928	ENSG00000182447	OTOL1	TRUE	TRUE
chr3	161496967	G	T	ENST00000327928	ENSG00000182447	OTOL1	TRUE	TRUE
chr3	161496970	G	T	ENST00000327928	ENSG00000182447	OTOL1	TRUE	TRUE
chr3	161496973	G	T	ENST00000327928	ENSG00000182447	OTOL1	TRUE	TRUE
chr3	161496988	G	T	ENST00000327928	ENSG00000182447	OTOL1	TRUE	TRUE
chr3	161496997	G	T	ENST00000327928	ENSG00000182447	OTOL1	TRUE	TRUE
chr3	161497006	G	T	ENST00000327928	ENSG00000182447	OTOL1	TRUE	TRUE
chr3	161497018	A	T	ENST00000327928	ENSG00000182447	OTOL1	TRUE	TRUE
chr3	161497025	C	A	ENST00000327928	ENSG00000182447	OTOL1	TRUE	TRUE
chr3	161497031	T	A	ENST00000327928	ENSG00000182447	OTOL1	TRUE	TRUE
chr3	161497069	G	T	ENST00000327928	ENSG00000182447	OTOL1	TRUE	TRUE
chr3	161497103	T	A	ENST00000327928	ENSG00000182447	OTOL1	TRUE	TRUE
chr3	161497110	T	A	ENST00000327928	ENSG00000182447	OTOL1	TRUE	TRUE
chr3	161497113	T	A	ENST00000327928	ENSG00000182447	OTOL1	TRUE	TRUE
chr3	161497119	T	A	ENST00000327928	ENSG00000182447	OTOL1	TRUE	TRUE
chr3	161497122	T	A	ENST00000327928	ENSG00000182447	OTOL1	TRUE	TRUE
chr3	161497124	C	A	ENST00000327928	ENSG00000182447	OTOL1	TRUE	TRUE
chr3	161497124	C	G	ENST00000327928	ENSG00000182447	OTOL1	TRUE	TRUE
chr3	161497138	C	T	ENST00000327928	ENSG00000182447	OTOL1	TRUE	TRUE
chr3	161497141	A	T	ENST00000327928	ENSG00000182447	OTOL1	TRUE	TRUE
chr3	161497144	G	T	ENST00000327928	ENSG00000182447	OTOL1	TRUE	TRUE
chr3	161497147	G	T	ENST00000327928	ENSG00000182447	OTOL1	TRUE	TRUE
chr3	161497153	G	T	ENST00000327928	ENSG00000182447	OTOL1	TRUE	TRUE
chr3	161497156	G	T	ENST00000327928	ENSG00000182447	OTOL1	TRUE	TRUE
chr3	161497162	G	T	ENST00000327928	ENSG00000182447	OTOL1	TRUE	TRUE
chr3	161497165	C	T	ENST00000327928	ENSG00000182447	OTOL1	TRUE	TRUE
chr3	161497172	G	A	ENST00000327928	ENSG00000182447	OTOL1	TRUE	FALSE
chr3	161497172	G	C	ENST00000327928	ENSG00000182447	OTOL1	TRUE	FALSE
chr3	161497172	G	T	ENST00000327928	ENSG00000182447	OTOL1	TRUE	FALSE
chr3	161497173	T	A	ENST00000327928	ENSG00000182447	OTOL1	TRUE	FALSE
chr3	161497173	T	C	ENST00000327928	ENSG00000182447	OTOL1	TRUE	FALSE
chr3	161497173	T	G	ENST00000327928	ENSG00000182447	OTOL1	TRUE	FALSE
chr3	161499169	A	C	ENST00000327928	ENSG00000182447	OTOL1	TRUE	FALSE
chr3	161499169	A	G	ENST00000327928	ENSG00000182447	OTOL1	TRUE	FALSE
chr3	161499169	A	T	ENST00000327928	ENSG00000182447	OTOL1	TRUE	FALSE
chr3	161499170	G	A	ENST00000327928	ENSG00000182447	OTOL1	TRUE	FALSE
chr3	161499170	G	C	ENST00000327928	ENSG00000182447	OTOL1	TRUE	FALSE
chr3	161499170	G	T	ENST00000327928	ENSG00000182447	OTOL1	TRUE	FALSE
chr3	161499176	A	T	ENST00000327928	ENSG00000182447	OTOL1	TRUE	TRUE
chr3	161499179	G	T	ENST00000327928	ENSG00000182447	OTOL1	TRUE	TRUE
chr3	161499182	G	T	ENST00000327928	ENSG00000182447	OTOL1	TRUE	TRUE
chr3	161499188	G	T	ENST00000327928	ENSG00000182447	OTOL1	TRUE	TRUE
chr3	161499195	T	A	ENST00000327928	ENSG00000182447	OTOL1	TRUE	TRUE
chr3	161499215	G	T	ENST00000327928	ENSG00000182447	OTOL1	TRUE	TRUE
chr3	161499230	C	T	ENST00000327928	ENSG00000182447	OTOL1	TRUE	TRUE
chr3	161499239	A	T	ENST00000327928	ENSG00000182447	OTOL1	TRUE	TRUE
chr3	161499247	C	A	ENST00000327928	ENSG00000182447	OTOL1	TRUE	TRUE
chr3	161499247	C	G	ENST00000327928	ENSG00000182447	OTOL1	TRUE	TRUE
chr3	161499248	A	T	ENST00000327928	ENSG00000182447	OTOL1	TRUE	TRUE
chr3	161499251	G	T	ENST00000327928	ENSG00000182447	OTOL1	TRUE	TRUE
chr3	161499254	G	T	ENST00000327928	ENSG00000182447	OTOL1	TRUE	TRUE
chr3	161499257	A	T	ENST00000327928	ENSG00000182447	OTOL1	TRUE	TRUE
chr3	161499260	G	T	ENST00000327928	ENSG00000182447	OTOL1	TRUE	TRUE
chr3	161499261	G	A	ENST00000327928	ENSG00000182447	OTOL1	TRUE	FALSE
chr3	161499261	G	C	ENST00000327928	ENSG00000182447	OTOL1	TRUE	FALSE
chr3	161499261	G	T	ENST00000327928	ENSG00000182447	OTOL1	TRUE	FALSE
chr3	161499262	T	A	ENST00000327928	ENSG00000182447	OTOL1	TRUE	FALSE
chr3	161499262	T	C	ENST00000327928	ENSG00000182447	OTOL1	TRUE	FALSE
chr3	161499262	T	G	ENST00000327928	ENSG00000182447	OTOL1	TRUE	FALSE
chr3	161502305	A	C	ENST00000327928	ENSG00000182447	OTOL1	TRUE	FALSE
chr3	161502305	A	G	ENST00000327928	ENSG00000182447	OTOL1	TRUE	FALSE
chr3	161502305	A	T	ENST00000327928	ENSG00000182447	OTOL1	TRUE	FALSE
chr3	161502306	G	A	ENST00000327928	ENSG00000182447	OTOL1	TRUE	FALSE
chr3	161502306	G	C	ENST00000327928	ENSG00000182447	OTOL1	TRUE	FALSE
chr3	161502306	G	T	ENST00000327928	ENSG00000182447	OTOL1	TRUE	FALSE
chr3	161502312	A	T	ENST00000327928	ENSG00000182447	OTOL1	TRUE	TRUE
chr3	161502315	G	T	ENST00000327928	ENSG00000182447	OTOL1	TRUE	TRUE
chr3	161502318	G	T	ENST00000327928	ENSG00000182447	OTOL1	TRUE	TRUE
chr3	161502330	C	T	ENST00000327928	ENSG00000182447	OTOL1	FALSE	FALSE
chr3	161502333	G	T	ENST00000327928	ENSG00000182447	OTOL1	FALSE	FALSE
chr3	161502342	G	T	ENST00000327928	ENSG00000182447	OTOL1	FALSE	FALSE
chr3	161502347	C	A	ENST00000327928	ENSG00000182447	OTOL1	FALSE	FALSE
chr3	161502347	C	G	ENST00000327928	ENSG00000182447	OTOL1	FALSE	FALSE
chr3	161502351	G	T	ENST00000327928	ENSG00000182447	OTOL1	FALSE	FALSE
chr3	161502354	A	T	ENST00000327928	ENSG00000182447	OTOL1	FALSE	FALSE
chr3	161502360	G	T	ENST00000327928	ENSG00000182447	OTOL1	FALSE	FALSE
chr3	161502366	C	T	ENST00000327928	ENSG00000182447	OTOL1	FALSE	FALSE
chr3	161502370	G	A	ENST00000327928	ENSG00000182447	OTOL1	TRUE	FALSE
chr3	161502370	G	C	ENST00000327928	ENSG00000182447	OTOL1	TRUE	FALSE
chr3	161502370	G	T	ENST00000327928	ENSG00000182447	OTOL1	TRUE	FALSE
chr3	161502371	T	A	ENST00000327928	ENSG00000182447	OTOL1	TRUE	FALSE
chr3	161502371	T	C	ENST00000327928	ENSG00000182447	OTOL1	TRUE	FALSE
chr3	161502371	T	G	ENST00000327928	ENSG00000182447	OTOL1	TRUE	FALSE
chr3	161503024	A	C	ENST00000327928	ENSG00000182447	OTOL1	TRUE	FALSE
chr3	161503024	A	G	ENST00000327928	ENSG00000182447	OTOL1	TRUE	FALSE
chr3	161503024	A	T	ENST00000327928	ENSG00000182447	OTOL1	TRUE	FALSE
chr3	161503025	G	A	ENST00000327928	ENSG00000182447	OTOL1	TRUE	FALSE
chr3	161503025	G	C	ENST00000327928	ENSG00000182447	OTOL1	TRUE	FALSE
chr3	161503025	G	T	ENST00000327928	ENSG00000182447	OTOL1	TRUE	FALSE
chr3	161503028	G	T	ENST00000327928	ENSG00000182447	OTOL1
chr3	161503040	A	T	ENST00000327928	ENSG00000182447	OTOL1
chr3	161503043	G	T	ENST00000327928	ENSG00000182447	OTOL1
chr3	161503049	A	T	ENST00000327928	ENSG00000182447	OTOL1
chr3	161503052	G	T	ENST00000327928	ENSG00000182447	OTOL1
chr3	161503065	T	A	ENST00000327928	ENSG00000182447	OTOL1
chr3	161503067	G	T	ENST00000327928	ENSG00000182447	OTOL1
chr3	161503070	G	T	ENST00000327928	ENSG00000182447	OTOL1
chr3	161503076	A	T	ENST00000327928	ENSG00000182447	OTOL1
chr3	161503079	G	T	ENST00000327928	ENSG00000182447	OTOL1
chr3	161503082	C	T	ENST00000327928	ENSG00000182447	OTOL1
chr3	161503085	A	T	ENST00000327928	ENSG00000182447	OTOL1
chr3	161503094	A	T	ENST00000327928	ENSG00000182447	OTOL1
chr3	161503097	G	T	ENST00000327928	ENSG00000182447	OTOL1
chr3	161503108	T	A	ENST00000327928	ENSG00000182447	OTOL1
chr3	161503117	T	A	ENST00000327928	ENSG00000182447	OTOL1
chr3	161503121	A	T	ENST00000327928	ENSG00000182447	OTOL1
chr3	161503124	G	T	ENST00000327928	ENSG00000182447	OTOL1
chr3	161503127	G	T	ENST00000327928	ENSG00000182447	OTOL1
chr3	161503130	A	T	ENST00000327928	ENSG00000182447	OTOL1
chr3	161503133	G	T	ENST00000327928	ENSG00000182447	OTOL1
chr3	161503139	C	T	ENST00000327928	ENSG00000182447	OTOL1
chr3	161503155	C	A	ENST00000327928	ENSG00000182447	OTOL1	FALSE	FALSE
chr3	161503155	C	G	ENST00000327928	ENSG00000182447	OTOL1	FALSE	FALSE
chr3	161503169	G	T	ENST00000327928	ENSG00000182447	OTOL1
chr3	161503184	A	T	ENST00000327928	ENSG00000182447	OTOL1
chr3	161503187	G	T	ENST00000327928	ENSG00000182447	OTOL1
chr3	161503190	G	T	ENST00000327928	ENSG00000182447	OTOL1
chr3	161503193	A	T	ENST00000327928	ENSG00000182447	OTOL1
chr3	161503199	G	T	ENST00000327928	ENSG00000182447	OTOL1
chr3	161503208	G	T	ENST00000327928	ENSG00000182447	OTOL1
chr3	161503211	A	T	ENST00000327928	ENSG00000182447	OTOL1
chr3	161503217	G	T	ENST00000327928	ENSG00000182447	OTOL1
chr3	161503229	A	T	ENST00000327928	ENSG00000182447	OTOL1
chr3	161503237	C	A	ENST00000327928	ENSG00000182447	OTOL1
chr3	161503240	T	A	ENST00000327928	ENSG00000182447	OTOL1
chr3	161503241	G	T	ENST00000327928	ENSG00000182447	OTOL1
chr3	161503253	G	T	ENST00000327928	ENSG00000182447	OTOL1
chr3	161503259	G	T	ENST00000327928	ENSG00000182447	OTOL1
chr3	161503262	G	T	ENST00000327928	ENSG00000182447	OTOL1
chr3	161503265	A	T	ENST00000327928	ENSG00000182447	OTOL1
chr3	161503268	G	T	ENST00000327928	ENSG00000182447	OTOL1
chr3	161503271	C	T	ENST00000327928	ENSG00000182447	OTOL1
chr3	161503274	A	T	ENST00000327928	ENSG00000182447	OTOL1
chr3	161503280	G	T	ENST00000327928	ENSG00000182447	OTOL1
chr3	161503292	A	T	ENST00000327928	ENSG00000182447	OTOL1
chr3	161503298	G	T	ENST00000327928	ENSG00000182447	OTOL1
chr3	161503301	A	T	ENST00000327928	ENSG00000182447	OTOL1	FALSE	FALSE
chr3	161503310	A	T	ENST00000327928	ENSG00000182447	OTOL1	FALSE	FALSE
chr3	161503313	G	T	ENST00000327928	ENSG00000182447	OTOL1	FALSE	FALSE
chr3	161503322	G	T	ENST00000327928	ENSG00000182447	OTOL1	FALSE	FALSE
chr3	161503328	G	T	ENST00000327928	ENSG00000182447	OTOL1	FALSE	FALSE
chr3	161503334	A	T	ENST00000327928	ENSG00000182447	OTOL1	FALSE	FALSE
chr3	161503364	A	T	ENST00000327928	ENSG00000182447	OTOL1	FALSE	FALSE
chr3	161503382	A	T	ENST00000327928	ENSG00000182447	OTOL1	FALSE	FALSE
chr3	161503385	G	T	ENST00000327928	ENSG00000182447	OTOL1	FALSE	FALSE
chr3	161503388	G	T	ENST00000327928	ENSG00000182447	OTOL1	FALSE	FALSE
chr3	161503391	A	T	ENST00000327928	ENSG00000182447	OTOL1	FALSE	FALSE
chr3	161503394	G	T	ENST00000327928	ENSG00000182447	OTOL1	FALSE	FALSE
chr3	161503397	G	T	ENST00000327928	ENSG00000182447	OTOL1	FALSE	FALSE
chr3	161503401	T	A	ENST00000327928	ENSG00000182447	OTOL1	FALSE	FALSE
chr3	161503401	T	G	ENST00000327928	ENSG00000182447	OTOL1	FALSE	FALSE
chr3	161503421	G	T	ENST00000327928	ENSG00000182447	OTOL1	FALSE	FALSE
chr3	161503436	A	T	ENST00000327928	ENSG00000182447	OTOL1	FALSE	FALSE
chr3	161503454	A	T	ENST00000327928	ENSG00000182447	OTOL1	FALSE	FALSE
chr3	161503463	C	T	ENST00000327928	ENSG00000182447	OTOL1	FALSE	FALSE
chr3	161503478	A	T	ENST00000327928	ENSG00000182447	OTOL1	FALSE	FALSE
chr3	161503481	A	T	ENST00000327928	ENSG00000182447	OTOL1	FALSE	FALSE
chr3	161503499	A	T	ENST00000327928	ENSG00000182447	OTOL1	FALSE	FALSE
chr3	161503508	A	T	ENST00000327928	ENSG00000182447	OTOL1	FALSE	FALSE
chr3	161503514	G	T	ENST00000327928	ENSG00000182447	OTOL1	FALSE	FALSE
chr3	161503518	T	A	ENST00000327928	ENSG00000182447	OTOL1	FALSE	FALSE
chr3	161503523	A	T	ENST00000327928	ENSG00000182447	OTOL1	FALSE	FALSE
chr3	161503536	C	A	ENST00000327928	ENSG00000182447	OTOL1	FALSE	FALSE
chr3	161503554	T	A	ENST00000327928	ENSG00000182447	OTOL1	FALSE	FALSE
chr3	161503557	C	A	ENST00000327928	ENSG00000182447	OTOL1	FALSE	FALSE
chr3	161503557	C	G	ENST00000327928	ENSG00000182447	OTOL1	FALSE	FALSE
chr3	161503559	A	T	ENST00000327928	ENSG00000182447	OTOL1	FALSE	FALSE
chr3	161503589	A	T	ENST00000327928	ENSG00000182447	OTOL1	FALSE	FALSE
chr3	161503595	G	T	ENST00000327928	ENSG00000182447	OTOL1	FALSE	FALSE
chr3	161503598	A	T	ENST00000327928	ENSG00000182447	OTOL1	FALSE	FALSE
chr3	161503609	T	A	ENST00000327928	ENSG00000182447	OTOL1	FALSE	FALSE
chr3	161503609	T	G	ENST00000327928	ENSG00000182447	OTOL1	FALSE	FALSE
chr3	161503616	C	T	ENST00000327928	ENSG00000182447	OTOL1	FALSE	FALSE
chr3	161503627	C	A	ENST00000327928	ENSG00000182447	OTOL1	FALSE	FALSE
chr3	161503627	C	G	ENST00000327928	ENSG00000182447	OTOL1	FALSE	FALSE
chr3	161503643	A	T	ENST00000327928	ENSG00000182447	OTOL1	FALSE	FALSE
chr3	161503654	C	A	ENST00000327928	ENSG00000182447	OTOL1	FALSE	FALSE
chr3	161503672	T	A	ENST00000327928	ENSG00000182447	OTOL1	FALSE	FALSE
chr3	161503672	T	G	ENST00000327928	ENSG00000182447	OTOL1	FALSE	FALSE
chr3	161503684	C	A	ENST00000327928	ENSG00000182447	OTOL1	FALSE	FALSE
chr3	161503684	C	G	ENST00000327928	ENSG00000182447	OTOL1	FALSE	FALSE
chr3	161503703	C	T	ENST00000327928	ENSG00000182447	OTOL1	FALSE	FALSE
chr3	161503712	C	T	ENST00000327928	ENSG00000182447	OTOL1	FALSE	FALSE
chr3	161503730	C	T	ENST00000327928	ENSG00000182447	OTOL1	FALSE	FALSE
chr3	161503736	A	T	ENST00000327928	ENSG00000182447	OTOL1	FALSE	FALSE
chr3	161503739	A	T	ENST00000327928	ENSG00000182447	OTOL1	FALSE	FALSE
chr3	161503742	C	T	ENST00000327928	ENSG00000182447	OTOL1	FALSE	FALSE
chr3	161503748	A	T	ENST00000327928	ENSG00000182447	OTOL1	FALSE	FALSE
chr3	161503754	A	T	ENST00000327928	ENSG00000182447	OTOL1	FALSE	FALSE
chr3	161503757	G	T	ENST00000327928	ENSG00000182447	OTOL1	FALSE	FALSE
chr3	161503768	T	A	ENST00000327928	ENSG00000182447	OTOL1	FALSE	FALSE
chr3	161503768	T	G	ENST00000327928	ENSG00000182447	OTOL1	FALSE	FALSE
chr3	161503772	C	T	ENST00000327928	ENSG00000182447	OTOL1	FALSE	FALSE
chr3	161503775	G	T	ENST00000327928	ENSG00000182447	OTOL1	FALSE	FALSE
chr3	161503784	C	T	ENST00000327928	ENSG00000182447	OTOL1	FALSE	FALSE
chr3	161503806	T	A	ENST00000327928	ENSG00000182447	OTOL1	FALSE	FALSE
chr3	161503808	A	T	ENST00000327928	ENSG00000182447	OTOL1	FALSE	FALSE
chr3	161503812	T	A	ENST00000327928	ENSG00000182447	OTOL1	FALSE	FALSE
chr3	161503812	T	G	ENST00000327928	ENSG00000182447	OTOL1	FALSE	FALSE
chr3	161503820	G	T	ENST00000327928	ENSG00000182447	OTOL1	FALSE	FALSE
chr3	161503826	C	T	ENST00000327928	ENSG00000182447	OTOL1	FALSE	FALSE
chr3	161503833	G	A	ENST00000327928	ENSG00000182447	OTOL1	FALSE	FALSE
chr3	161503834	G	A	ENST00000327928	ENSG00000182447	OTOL1	FALSE	FALSE
chr3	161503838	G	T	ENST00000327928	ENSG00000182447	OTOL1	FALSE	FALSE
chr3	161503845	C	A	ENST00000327928	ENSG00000182447	OTOL1	FALSE	FALSE
chr3	161503845	C	G	ENST00000327928	ENSG00000182447	OTOL1	FALSE	FALSE
chr3	161503847	A	T	ENST00000327928	ENSG00000182447	OTOL1	FALSE	FALSE
chr3	161503854	G	A	ENST00000327928	ENSG00000182447	OTOL1	FALSE	FALSE
chr3	161503855	G	A	ENST00000327928	ENSG00000182447	OTOL1	FALSE	FALSE
chr3	161503867	T	A	ENST00000327928	ENSG00000182447	OTOL1	FALSE	FALSE
chr3	161503867	T	G	ENST00000327928	ENSG00000182447	OTOL1	FALSE	FALSE
chr3	161503877	G	T	ENST00000327928	ENSG00000182447	OTOL1	FALSE	FALSE
chr3	161503908	T	A	ENST00000327928	ENSG00000182447	OTOL1	FALSE	FALSE
chr3	161503912	C	A	ENST00000327928	ENSG00000182447	OTOL1	FALSE	FALSE
chr3	161503912	C	G	ENST00000327928	ENSG00000182447	OTOL1	FALSE	FALSE
chr3	161503916	G	T	ENST00000327928	ENSG00000182447	OTOL1	FALSE	FALSE
chr3	161503919	G	T	ENST00000327928	ENSG00000182447	OTOL1	FALSE	FALSE
chr3	161503928	G	T	ENST00000327928	ENSG00000182447	OTOL1	FALSE	FALSE
chr3	161503935	C	A	ENST00000327928	ENSG00000182447	OTOL1	FALSE	FALSE
chr3	161503935	C	G	ENST00000327928	ENSG00000182447	OTOL1	FALSE	FALSE
chr3	164979366	G	C	ENST00000264382	ENSG00000090402	SI	FALSE	FALSE
chr3	164979366	G	T	ENST00000264382	ENSG00000090402	SI	FALSE	FALSE
chr3	164979368	C	T	ENST00000264382	ENSG00000090402	SI	FALSE	FALSE
chr3	164979369	C	T	ENST00000264382	ENSG00000090402	SI	FALSE	FALSE
chr3	164979379	C	A	ENST00000264382	ENSG00000090402	SI	FALSE	FALSE
chr3	164979388	C	A	ENST00000264382	ENSG00000090402	SI	FALSE	FALSE
chr3	164979391	C	A	ENST00000264382	ENSG00000090402	SI	FALSE	FALSE
chr3	164979426	A	C	ENST00000264382	ENSG00000090402	SI	FALSE	FALSE
chr3	164979426	A	T	ENST00000264382	ENSG00000090402	SI	FALSE	FALSE
chr3	164979431	C	A	ENST00000264382	ENSG00000090402	SI	TRUE	FALSE
chr3	164979431	C	G	ENST00000264382	ENSG00000090402	SI	TRUE	FALSE
chr3	164979431	C	T	ENST00000264382	ENSG00000090402	SI	TRUE	FALSE
chr3	164979432	T	A	ENST00000264382	ENSG00000090402	SI	TRUE	FALSE
chr3	164979432	T	C	ENST00000264382	ENSG00000090402	SI	TRUE	FALSE
chr3	164979432	T	G	ENST00000264382	ENSG00000090402	SI	TRUE	FALSE
chr3	164982241	A	C	ENST00000264382	ENSG00000090402	SI	TRUE	FALSE
chr3	164982241	A	G	ENST00000264382	ENSG00000090402	SI	FALSE	FALSE
chr3	164982241	A	T	ENST00000264382	ENSG00000090402	SI	TRUE	FALSE
chr3	164982242	C	A	ENST00000264382	ENSG00000090402	SI	TRUE	FALSE
chr3	164982242	C	G	ENST00000264382	ENSG00000090402	SI	TRUE	FALSE
chr3	164982242	C	T	ENST00000264382	ENSG00000090402	SI	TRUE	FALSE
chr3	164982260	C	A	ENST00000264382	ENSG00000090402	SI	FALSE	FALSE
chr3	164982274	G	T	ENST00000264382	ENSG00000090402	SI	FALSE	FALSE
chr3	164982281	T	A	ENST00000264382	ENSG00000090402	SI	FALSE	FALSE
chr3	164982287	C	A	ENST00000264382	ENSG00000090402	SI	FALSE	FALSE
chr3	164982291	A	C	ENST00000264382	ENSG00000090402	SI	FALSE	FALSE
chr3	164982291	A	T	ENST00000264382	ENSG00000090402	SI	FALSE	FALSE
chr3	164982326	C	A	ENST00000264382	ENSG00000090402	SI	TRUE	TRUE
chr3	164982329	T	A	ENST00000264382	ENSG00000090402	SI	TRUE	TRUE
chr3	164982333	C	T	ENST00000264382	ENSG00000090402	SI	TRUE	TRUE
chr3	164982334	C	T	ENST00000264382	ENSG00000090402	SI	TRUE	TRUE
chr3	164982350	C	A	ENST00000264382	ENSG00000090402	SI	TRUE	TRUE
chr3	164982362	C	A	ENST00000264382	ENSG00000090402	SI	TRUE	TRUE
chr3	164982368	T	A	ENST00000264382	ENSG00000090402	SI	TRUE	TRUE
chr3	164982375	G	C	ENST00000264382	ENSG00000090402	SI	TRUE	TRUE
chr3	164982375	G	T	ENST00000264382	ENSG00000090402	SI	TRUE	TRUE
chr3	164982383	T	A	ENST00000264382	ENSG00000090402	SI	TRUE	TRUE
chr3	164982386	T	A	ENST00000264382	ENSG00000090402	SI	TRUE	TRUE
chr3	164982388	A	T	ENST00000264382	ENSG00000090402	SI	TRUE	TRUE
chr3	164982403	A	C	ENST00000264382	ENSG00000090402	SI	TRUE	TRUE
chr3	164982403	A	T	ENST00000264382	ENSG00000090402	SI	TRUE	TRUE
chr3	164982411	C	A	ENST00000264382	ENSG00000090402	SI	TRUE	FALSE
chr3	164982411	C	G	ENST00000264382	ENSG00000090402	SI	TRUE	FALSE
chr3	164982411	C	T	ENST00000264382	ENSG00000090402	SI	TRUE	FALSE
chr3	164982412	T	A	ENST00000264382	ENSG00000090402	SI	TRUE	FALSE
chr3	164982412	T	C	ENST00000264382	ENSG00000090402	SI	TRUE	FALSE
chr3	164982412	T	G	ENST00000264382	ENSG00000090402	SI	TRUE	FALSE
chr3	164983000	A	C	ENST00000264382	ENSG00000090402	SI	TRUE	FALSE
chr3	164983000	A	G	ENST00000264382	ENSG00000090402	SI	FALSE	FALSE
chr3	164983000	A	T	ENST00000264382	ENSG00000090402	SI	TRUE	FALSE
chr3	164983001	C	A	ENST00000264382	ENSG00000090402	SI	TRUE	FALSE
chr3	164983001	C	G	ENST00000264382	ENSG00000090402	SI	TRUE	FALSE
chr3	164983001	C	T	ENST00000264382	ENSG00000090402	SI	TRUE	FALSE
chr3	164983004	G	A	ENST00000264382	ENSG00000090402	SI	TRUE	TRUE
chr3	164983009	A	C	ENST00000264382	ENSG00000090402	SI	TRUE	TRUE
chr3	164983009	A	T	ENST00000264382	ENSG00000090402	SI	TRUE	TRUE
chr3	164983019	G	A	ENST00000264382	ENSG00000090402	SI	TRUE	TRUE
chr3	164983027	A	C	ENST00000264382	ENSG00000090402	SI	TRUE	TRUE
chr3	164983027	A	T	ENST00000264382	ENSG00000090402	SI	TRUE	TRUE
chr3	164983029	A	C	ENST00000264382	ENSG00000090402	SI	TRUE	TRUE
chr3	164983029	A	T	ENST00000264382	ENSG00000090402	SI	TRUE	TRUE
chr3	164983040	T	A	ENST00000264382	ENSG00000090402	SI	TRUE	TRUE
chr3	164983043	C	A	ENST00000264382	ENSG00000090402	SI	TRUE	TRUE
chr3	164983044	A	C	ENST00000264382	ENSG00000090402	SI	TRUE	TRUE
chr3	164983044	A	T	ENST00000264382	ENSG00000090402	SI	TRUE	TRUE
chr3	164983052	C	A	ENST00000264382	ENSG00000090402	SI	TRUE	FALSE
chr3	164983052	C	G	ENST00000264382	ENSG00000090402	SI	TRUE	FALSE
chr3	164983052	C	T	ENST00000264382	ENSG00000090402	SI	TRUE	FALSE
chr3	164983053	T	A	ENST00000264382	ENSG00000090402	SI	TRUE	FALSE
chr3	164983053	T	C	ENST00000264382	ENSG00000090402	SI	TRUE	FALSE
chr3	164983053	T	G	ENST00000264382	ENSG00000090402	SI	TRUE	FALSE
chr3	164987136	A	C	ENST00000264382	ENSG00000090402	SI	TRUE	FALSE
chr3	164987136	A	G	ENST00000264382	ENSG00000090402	SI	TRUE	FALSE
chr3	164987136	A	T	ENST00000264382	ENSG00000090402	SI	TRUE	FALSE
chr3	164987137	C	A	ENST00000264382	ENSG00000090402	SI	TRUE	FALSE
chr3	164987137	C	G	ENST00000264382	ENSG00000090402	SI	TRUE	FALSE
chr3	164987137	C	T	ENST00000264382	ENSG00000090402	SI	TRUE	FALSE
chr3	164987147	C	A	ENST00000264382	ENSG00000090402	SI	TRUE	TRUE
chr3	164987150	C	A	ENST00000264382	ENSG00000090402	SI	TRUE	TRUE
chr3	164987157	C	T	ENST00000264382	ENSG00000090402	SI	TRUE	TRUE
chr3	164987158	C	T	ENST00000264382	ENSG00000090402	SI	TRUE	TRUE
chr3	164987174	G	A	ENST00000264382	ENSG00000090402	SI	TRUE	TRUE
chr3	164987183	G	A	ENST00000264382	ENSG00000090402	SI	TRUE	TRUE
chr3	164987210	T	A	ENST00000264382	ENSG00000090402	SI	TRUE	TRUE
chr3	164987219	T	A	ENST00000264382	ENSG00000090402	SI	TRUE	TRUE
chr3	164987222	G	A	ENST00000264382	ENSG00000090402	SI	TRUE	TRUE
chr3	164987225	G	A	ENST00000264382	ENSG00000090402	SI	TRUE	TRUE
chr3	164987227	C	A	ENST00000264382	ENSG00000090402	SI	TRUE	FALSE
chr3	164987227	C	G	ENST00000264382	ENSG00000090402	SI	TRUE	FALSE
chr3	164987227	C	T	ENST00000264382	ENSG00000090402	SI	TRUE	FALSE
chr3	164987228	T	A	ENST00000264382	ENSG00000090402	SI	TRUE	FALSE
chr3	164987228	T	C	ENST00000264382	ENSG00000090402	SI	TRUE	FALSE
chr3	164987228	T	G	ENST00000264382	ENSG00000090402	SI	TRUE	FALSE
chr3	164991351	A	C	ENST00000264382	ENSG00000090402	SI	TRUE	FALSE
chr3	164991351	A	G	ENST00000264382	ENSG00000090402	SI	FALSE	FALSE
chr3	164991351	A	T	ENST00000264382	ENSG00000090402	SI	TRUE	FALSE
chr3	164991352	C	A	ENST00000264382	ENSG00000090402	SI	TRUE	FALSE
chr3	164991352	C	G	ENST00000264382	ENSG00000090402	SI	TRUE	FALSE
chr3	164991352	C	T	ENST00000264382	ENSG00000090402	SI	FALSE	FALSE
chr3	164991355	G	C	ENST00000264382	ENSG00000090402	SI	TRUE	TRUE
chr3	164991355	G	T	ENST00000264382	ENSG00000090402	SI	TRUE	TRUE
chr3	164991369	G	A	ENST00000264382	ENSG00000090402	SI	TRUE	TRUE
chr3	164991378	C	A	ENST00000264382	ENSG00000090402	SI	TRUE	TRUE
chr3	164991381	G	A	ENST00000264382	ENSG00000090402	SI	TRUE	TRUE
chr3	164991382	A	T	ENST00000264382	ENSG00000090402	SI	TRUE	TRUE
chr3	164991427	A	C	ENST00000264382	ENSG00000090402	SI	TRUE	TRUE
chr3	164991427	A	T	ENST00000264382	ENSG00000090402	SI	TRUE	TRUE
chr3	164991447	G	A	ENST00000264382	ENSG00000090402	SI	TRUE	TRUE
chr3	164991453	G	A	ENST00000264382	ENSG00000090402	SI	TRUE	TRUE
chr3	164991456	C	A	ENST00000264382	ENSG00000090402	SI	TRUE	TRUE
chr3	164991459	T	A	ENST00000264382	ENSG00000090402	SI	TRUE	TRUE
chr3	164991474	T	A	ENST00000264382	ENSG00000090402	SI	TRUE	TRUE
chr3	164991478	C	A	ENST00000264382	ENSG00000090402	SI	TRUE	FALSE
chr3	164991478	C	G	ENST00000264382	ENSG00000090402	SI	TRUE	FALSE
chr3	164991478	C	T	ENST00000264382	ENSG00000090402	SI	TRUE	FALSE
chr3	164991479	T	A	ENST00000264382	ENSG00000090402	SI	TRUE	FALSE
chr3	164991479	T	C	ENST00000264382	ENSG00000090402	SI	TRUE	FALSE
chr3	164991479	T	G	ENST00000264382	ENSG00000090402	SI	TRUE	FALSE
chr3	164992175	A	C	ENST00000264382	ENSG00000090402	SI	TRUE	FALSE
chr3	164992175	A	G	ENST00000264382	ENSG00000090402	SI	TRUE	FALSE
chr3	164992175	A	T	ENST00000264382	ENSG00000090402	SI	TRUE	FALSE
chr3	164992176	C	A	ENST00000264382	ENSG00000090402	SI	TRUE	FALSE
chr3	164992176	C	G	ENST00000264382	ENSG00000090402	SI	TRUE	FALSE
chr3	164992176	C	T	ENST00000264382	ENSG00000090402	SI	TRUE	FALSE
chr3	164992183	G	C	ENST00000264382	ENSG00000090402	SI	TRUE	TRUE
chr3	164992183	G	T	ENST00000264382	ENSG00000090402	SI	TRUE	TRUE
chr3	164992192	C	T	ENST00000264382	ENSG00000090402	SI	TRUE	TRUE
chr3	164992193	C	T	ENST00000264382	ENSG00000090402	SI	TRUE	TRUE
chr3	164992210	G	C	ENST00000264382	ENSG00000090402	SI	TRUE	TRUE
chr3	164992210	G	T	ENST00000264382	ENSG00000090402	SI	TRUE	TRUE
chr3	164992227	G	A	ENST00000264382	ENSG00000090402	SI	TRUE	TRUE
chr3	164992231	A	C	ENST00000264382	ENSG00000090402	SI	TRUE	TRUE
chr3	164992231	A	T	ENST00000264382	ENSG00000090402	SI	TRUE	TRUE
chr3	164992234	C	A	ENST00000264382	ENSG00000090402	SI	TRUE	FALSE
chr3	164992234	C	G	ENST00000264382	ENSG00000090402	SI	TRUE	FALSE
chr3	164992234	C	T	ENST00000264382	ENSG00000090402	SI	TRUE	FALSE
chr3	164992235	T	A	ENST00000264382	ENSG00000090402	SI	TRUE	FALSE
chr3	164992235	T	C	ENST00000264382	ENSG00000090402	SI	TRUE	FALSE
chr3	164992235	T	G	ENST00000264382	ENSG00000090402	SI	TRUE	FALSE
chr3	164992311	A	C	ENST00000264382	ENSG00000090402	SI	TRUE	FALSE
chr3	164992311	A	G	ENST00000264382	ENSG00000090402	SI	TRUE	FALSE
chr3	164992311	A	T	ENST00000264382	ENSG00000090402	SI	TRUE	FALSE
chr3	164992312	C	A	ENST00000264382	ENSG00000090402	SI	TRUE	FALSE
chr3	164992312	C	G	ENST00000264382	ENSG00000090402	SI	TRUE	FALSE
chr3	164992312	C	T	ENST00000264382	ENSG00000090402	SI	TRUE	FALSE
chr3	164992318	C	A	ENST00000264382	ENSG00000090402	SI	TRUE	TRUE
chr3	164992349	C	T	ENST00000264382	ENSG00000090402	SI	TRUE	TRUE
chr3	164992350	C	T	ENST00000264382	ENSG00000090402	SI	TRUE	TRUE
chr3	164992353	A	C	ENST00000264382	ENSG00000090402	SI	TRUE	TRUE
chr3	164992353	A	T	ENST00000264382	ENSG00000090402	SI	TRUE	TRUE
chr3	164992360	G	A	ENST00000264382	ENSG00000090402	SI	TRUE	TRUE
chr3	164992363	T	A	ENST00000264382	ENSG00000090402	SI	TRUE	TRUE
chr3	164992373	C	T	ENST00000264382	ENSG00000090402	SI	TRUE	TRUE
chr3	164992374	C	T	ENST00000264382	ENSG00000090402	SI	TRUE	TRUE
chr3	164992384	T	A	ENST00000264382	ENSG00000090402	SI	TRUE	TRUE
chr3	164992387	C	A	ENST00000264382	ENSG00000090402	SI	TRUE	TRUE
chr3	164992398	C	A	ENST00000264382	ENSG00000090402	SI	FALSE	FALSE
chr3	164992398	C	G	ENST00000264382	ENSG00000090402	SI	FALSE	FALSE
chr3	164992398	C	T	ENST00000264382	ENSG00000090402	SI	FALSE	FALSE
chr3	164992399	T	A	ENST00000264382	ENSG00000090402	SI	FALSE	FALSE
chr3	164992399	T	C	ENST00000264382	ENSG00000090402	SI	FALSE	FALSE
chr3	164992399	T	G	ENST00000264382	ENSG00000090402	SI	FALSE	FALSE
chr3	164994255	A	C	ENST00000264382	ENSG00000090402	SI	TRUE	FALSE
chr3	164994255	A	G	ENST00000264382	ENSG00000090402	SI	TRUE	FALSE
chr3	164994255	A	T	ENST00000264382	ENSG00000090402	SI	TRUE	FALSE
chr3	164994256	C	A	ENST00000264382	ENSG00000090402	SI	TRUE	FALSE
chr3	164994256	C	G	ENST00000264382	ENSG00000090402	SI	TRUE	FALSE
chr3	164994256	C	T	ENST00000264382	ENSG00000090402	SI	TRUE	FALSE
chr3	164994258	C	A	ENST00000264382	ENSG00000090402	SI	TRUE	TRUE
chr3	164994263	A	T	ENST00000264382	ENSG00000090402	SI	TRUE	TRUE
chr3	164994273	G	A	ENST00000264382	ENSG00000090402	SI	TRUE	TRUE
chr3	164994303	C	A	ENST00000264382	ENSG00000090402	SI	TRUE	TRUE
chr3	164994312	G	A	ENST00000264382	ENSG00000090402	SI	TRUE	TRUE
chr3	164994316	G	C	ENST00000264382	ENSG00000090402	SI	TRUE	TRUE
chr3	164994316	G	T	ENST00000264382	ENSG00000090402	SI	TRUE	TRUE
chr3	164994322	A	C	ENST00000264382	ENSG00000090402	SI	TRUE	TRUE
chr3	164994322	A	T	ENST00000264382	ENSG00000090402	SI	TRUE	TRUE
chr3	164994329	A	T	ENST00000264382	ENSG00000090402	SI	TRUE	TRUE
chr3	164994332	A	C	ENST00000264382	ENSG00000090402	SI	TRUE	TRUE
chr3	164994332	A	T	ENST00000264382	ENSG00000090402	SI	TRUE	TRUE
chr3	164994337	G	C	ENST00000264382	ENSG00000090402	SI	TRUE	TRUE
chr3	164994337	G	T	ENST00000264382	ENSG00000090402	SI	TRUE	TRUE
chr3	164994342	T	A	ENST00000264382	ENSG00000090402	SI	TRUE	TRUE
chr3	164994362	G	C	ENST00000264382	ENSG00000090402	SI	TRUE	TRUE
chr3	164994362	G	T	ENST00000264382	ENSG00000090402	SI	TRUE	TRUE
chr3	164994369	C	A	ENST00000264382	ENSG00000090402	SI	TRUE	TRUE
chr3	164994381	C	A	ENST00000264382	ENSG00000090402	SI	TRUE	TRUE
chr3	164994385	C	T	ENST00000264382	ENSG00000090402	SI	TRUE	TRUE
chr3	164994386	C	T	ENST00000264382	ENSG00000090402	SI	TRUE	TRUE
chr3	164994402	G	A	ENST00000264382	ENSG00000090402	SI	TRUE	TRUE
chr3	164994405	T	A	ENST00000264382	ENSG00000090402	SI	TRUE	TRUE
chr3	164994406	C	A	ENST00000264382	ENSG00000090402	SI	TRUE	FALSE
chr3	164994406	C	G	ENST00000264382	ENSG00000090402	SI	TRUE	FALSE
chr3	164994406	C	T	ENST00000264382	ENSG00000090402	SI	TRUE	FALSE
chr3	164994407	T	A	ENST00000264382	ENSG00000090402	SI	TRUE	FALSE
chr3	164994407	T	C	ENST00000264382	ENSG00000090402	SI	TRUE	FALSE
chr3	164994407	T	G	ENST00000264382	ENSG00000090402	SI	TRUE	FALSE
chr3	164996533	A	C	ENST00000264382	ENSG00000090402	SI	TRUE	FALSE
chr3	164996533	A	G	ENST00000264382	ENSG00000090402	SI	TRUE	FALSE
chr3	164996533	A	T	ENST00000264382	ENSG00000090402	SI	TRUE	FALSE
chr3	164996534	C	A	ENST00000264382	ENSG00000090402	SI	TRUE	FALSE
chr3	164996534	C	G	ENST00000264382	ENSG00000090402	SI	TRUE	FALSE
chr3	164996534	C	T	ENST00000264382	ENSG00000090402	SI	TRUE	FALSE
chr3	164996537	T	A	ENST00000264382	ENSG00000090402	SI
chr3	164996563	G	C	ENST00000264382	ENSG00000090402	SI	TRUE	TRUE
chr3	164996563	G	T	ENST00000264382	ENSG00000090402	SI	TRUE	TRUE
chr3	164996565	G	C	ENST00000264382	ENSG00000090402	SI	TRUE	TRUE
chr3	164996565	G	T	ENST00000264382	ENSG00000090402	SI	TRUE	TRUE
chr3	164996571	A	C	ENST00000264382	ENSG00000090402	SI	TRUE	TRUE
chr3	164996571	A	T	ENST00000264382	ENSG00000090402	SI	TRUE	TRUE
chr3	164996582	C	A	ENST00000264382	ENSG00000090402	SI	TRUE	TRUE
chr3	164996588	G	A	ENST00000264382	ENSG00000090402	SI	TRUE	TRUE
chr3	164996592	C	T	ENST00000264382	ENSG00000090402	SI	TRUE	TRUE
chr3	164996593	C	T	ENST00000264382	ENSG00000090402	SI	TRUE	TRUE
chr3	164996601	A	T	ENST00000264382	ENSG00000090402	SI	TRUE	TRUE
chr3	164996610	A	C	ENST00000264382	ENSG00000090402	SI	TRUE	TRUE
chr3	164996610	A	T	ENST00000264382	ENSG00000090402	SI	TRUE	TRUE
chr3	164996615	C	A	ENST00000264382	ENSG00000090402	SI	TRUE	TRUE
chr3	164996617	G	C	ENST00000264382	ENSG00000090402	SI	TRUE	TRUE
chr3	164996617	G	T	ENST00000264382	ENSG00000090402	SI	TRUE	TRUE
chr3	164996634	A	T	ENST00000264382	ENSG00000090402	SI	TRUE	TRUE
chr3	164996648	C	A	ENST00000264382	ENSG00000090402	SI	TRUE	TRUE
chr3	164996652	C	A	ENST00000264382	ENSG00000090402	SI	TRUE	FALSE
chr3	164996652	C	G	ENST00000264382	ENSG00000090402	SI	TRUE	FALSE
chr3	164996652	C	T	ENST00000264382	ENSG00000090402	SI	TRUE	FALSE
chr3	164996653	T	A	ENST00000264382	ENSG00000090402	SI	TRUE	FALSE
chr3	164996653	T	C	ENST00000264382	ENSG00000090402	SI	TRUE	FALSE
chr3	164996653	T	G	ENST00000264382	ENSG00000090402	SI	TRUE	FALSE
chr3	164996736	A	C	ENST00000264382	ENSG00000090402	SI	TRUE	FALSE
chr3	164996736	A	G	ENST00000264382	ENSG00000090402	SI	TRUE	FALSE
chr3	164996736	A	T	ENST00000264382	ENSG00000090402	SI	TRUE	FALSE
chr3	164996737	C	A	ENST00000264382	ENSG00000090402	SI	TRUE	FALSE
chr3	164996737	C	G	ENST00000264382	ENSG00000090402	SI	TRUE	FALSE
chr3	164996737	C	T	ENST00000264382	ENSG00000090402	SI	TRUE	FALSE
chr3	164996738	A	C	ENST00000264382	ENSG00000090402	SI
chr3	164996738	A	T	ENST00000264382	ENSG00000090402	SI
chr3	164996742	G	C	ENST00000264382	ENSG00000090402	SI
chr3	164996742	G	T	ENST00000264382	ENSG00000090402	SI
chr3	164996749	C	A	ENST00000264382	ENSG00000090402	SI
chr3	164996764	C	A	ENST00000264382	ENSG00000090402	SI
chr3	164996773	C	A	ENST00000264382	ENSG00000090402	SI	TRUE	FALSE
chr3	164996773	C	G	ENST00000264382	ENSG00000090402	SI	TRUE	FALSE
chr3	164996773	C	T	ENST00000264382	ENSG00000090402	SI	TRUE	FALSE
chr3	164996774	T	A	ENST00000264382	ENSG00000090402	SI	TRUE	FALSE
chr3	164996774	T	C	ENST00000264382	ENSG00000090402	SI	TRUE	FALSE
chr3	164996774	T	G	ENST00000264382	ENSG00000090402	SI	TRUE	FALSE
chr3	164998538	A	C	ENST00000264382	ENSG00000090402	SI	TRUE	FALSE
chr3	164998538	A	G	ENST00000264382	ENSG00000090402	SI	FALSE	FALSE
chr3	164998538	A	T	ENST00000264382	ENSG00000090402	SI	TRUE	FALSE
chr3	164998539	C	A	ENST00000264382	ENSG00000090402	SI	TRUE	FALSE
chr3	164998539	C	G	ENST00000264382	ENSG00000090402	SI	TRUE	FALSE
chr3	164998539	C	T	ENST00000264382	ENSG00000090402	SI	TRUE	FALSE
chr3	164998548	G	C	ENST00000264382	ENSG00000090402	SI	TRUE	TRUE
chr3	164998548	G	T	ENST00000264382	ENSG00000090402	SI	TRUE	TRUE
chr3	164998552	T	A	ENST00000264382	ENSG00000090402	SI	TRUE	TRUE
chr3	164998565	C	T	ENST00000264382	ENSG00000090402	SI	TRUE	TRUE
chr3	164998566	C	T	ENST00000264382	ENSG00000090402	SI	TRUE	TRUE
chr3	164998570	G	A	ENST00000264382	ENSG00000090402	SI	TRUE	TRUE
chr3	164998574	A	C	ENST00000264382	ENSG00000090402	SI	TRUE	TRUE
chr3	164998574	A	T	ENST00000264382	ENSG00000090402	SI	TRUE	TRUE
chr3	164998585	C	A	ENST00000264382	ENSG00000090402	SI	TRUE	TRUE
chr3	164998589	C	T	ENST00000264382	ENSG00000090402	SI	TRUE	TRUE
chr3	164998590	C	T	ENST00000264382	ENSG00000090402	SI	TRUE	TRUE
chr3	164998597	C	A	ENST00000264382	ENSG00000090402	SI	TRUE	TRUE
chr3	164998600	C	A	ENST00000264382	ENSG00000090402	SI	TRUE	TRUE
chr3	164998601	C	T	ENST00000264382	ENSG00000090402	SI	TRUE	TRUE
chr3	164998602	C	T	ENST00000264382	ENSG00000090402	SI	TRUE	TRUE
chr3	164998606	G	A	ENST00000264382	ENSG00000090402	SI	TRUE	TRUE
chr3	164998609	C	A	ENST00000264382	ENSG00000090402	SI	TRUE	TRUE
chr3	164998619	A	C	ENST00000264382	ENSG00000090402	SI	TRUE	TRUE
chr3	164998619	A	T	ENST00000264382	ENSG00000090402	SI	TRUE	TRUE
chr3	164998648	T	A	ENST00000264382	ENSG00000090402	SI	TRUE	TRUE
chr3	164998651	T	A	ENST00000264382	ENSG00000090402	SI	TRUE	TRUE
chr3	164998654	C	A	ENST00000264382	ENSG00000090402	SI	TRUE	TRUE
chr3	164998663	T	A	ENST00000264382	ENSG00000090402	SI	TRUE	TRUE
chr3	164998666	G	A	ENST00000264382	ENSG00000090402	SI	TRUE	TRUE
chr3	164998668	A	T	ENST00000264382	ENSG00000090402	SI	TRUE	TRUE
chr3	164998674	C	A	ENST00000264382	ENSG00000090402	SI	TRUE	FALSE
chr3	164998674	C	G	ENST00000264382	ENSG00000090402	SI	TRUE	FALSE
chr3	164998674	C	T	ENST00000264382	ENSG00000090402	SI	TRUE	FALSE
chr3	164998675	T	A	ENST00000264382	ENSG00000090402	SI	TRUE	FALSE
chr3	164998675	T	C	ENST00000264382	ENSG00000090402	SI	TRUE	FALSE
chr3	164998675	T	G	ENST00000264382	ENSG00000090402	SI	TRUE	FALSE
chr3	165006814	A	C	ENST00000264382	ENSG00000090402	SI	TRUE	FALSE
chr3	165006814	A	G	ENST00000264382	ENSG00000090402	SI	TRUE	FALSE
chr3	165006814	A	T	ENST00000264382	ENSG00000090402	SI	TRUE	FALSE
chr3	165006815	C	A	ENST00000264382	ENSG00000090402	SI	TRUE	FALSE
chr3	165006815	C	G	ENST00000264382	ENSG00000090402	SI	TRUE	FALSE
chr3	165006815	C	T	ENST00000264382	ENSG00000090402	SI	TRUE	FALSE
chr3	165006829	T	A	ENST00000264382	ENSG00000090402	SI	TRUE	TRUE
chr3	165006835	G	A	ENST00000264382	ENSG00000090402	SI	TRUE	TRUE
chr3	165006837	G	C	ENST00000264382	ENSG00000090402	SI	TRUE	TRUE
chr3	165006837	G	T	ENST00000264382	ENSG00000090402	SI	TRUE	TRUE
chr3	165006839	C	T	ENST00000264382	ENSG00000090402	SI	TRUE	TRUE
chr3	165006840	C	T	ENST00000264382	ENSG00000090402	SI	TRUE	TRUE
chr3	165006844	C	A	ENST00000264382	ENSG00000090402	SI	TRUE	TRUE
chr3	165006845	A	C	ENST00000264382	ENSG00000090402	SI	TRUE	TRUE
chr3	165006845	A	T	ENST00000264382	ENSG00000090402	SI	TRUE	TRUE
chr3	165006863	G	C	ENST00000264382	ENSG00000090402	SI	TRUE	TRUE
chr3	165006863	G	T	ENST00000264382	ENSG00000090402	SI	TRUE	TRUE
chr3	165006870	A	T	ENST00000264382	ENSG00000090402	SI	TRUE	TRUE
chr3	165006876	G	C	ENST00000264382	ENSG00000090402	SI	TRUE	TRUE
chr3	165006876	G	T	ENST00000264382	ENSG00000090402	SI	TRUE	TRUE
chr3	165006883	C	A	ENST00000264382	ENSG00000090402	SI	TRUE	TRUE
chr3	165006898	G	A	ENST00000264382	ENSG00000090402	SI	TRUE	TRUE
chr3	165006901	C	A	ENST00000264382	ENSG00000090402	SI	TRUE	TRUE
chr3	165006907	C	A	ENST00000264382	ENSG00000090402	SI	TRUE	TRUE
chr3	165006911	G	T	ENST00000264382	ENSG00000090402	SI	TRUE	TRUE
chr3	165006922	T	A	ENST00000264382	ENSG00000090402	SI	TRUE	TRUE
chr3	165006930	A	C	ENST00000264382	ENSG00000090402	SI	TRUE	TRUE
chr3	165006930	A	T	ENST00000264382	ENSG00000090402	SI	TRUE	TRUE
chr3	165006934	C	A	ENST00000264382	ENSG00000090402	SI	TRUE	TRUE
chr3	165006943	T	A	ENST00000264382	ENSG00000090402	SI	TRUE	TRUE
chr3	165006946	T	A	ENST00000264382	ENSG00000090402	SI	TRUE	TRUE
chr3	165006955	C	A	ENST00000264382	ENSG00000090402	SI	TRUE	FALSE
chr3	165006955	C	G	ENST00000264382	ENSG00000090402	SI	TRUE	FALSE
chr3	165006955	C	T	ENST00000264382	ENSG00000090402	SI	TRUE	FALSE
chr3	165006956	T	A	ENST00000264382	ENSG00000090402	SI	TRUE	FALSE
chr3	165006956	T	C	ENST00000264382	ENSG00000090402	SI	TRUE	FALSE
chr3	165006956	T	G	ENST00000264382	ENSG00000090402	SI	TRUE	FALSE
chr3	165007909	A	C	ENST00000264382	ENSG00000090402	SI	TRUE	FALSE
chr3	165007909	A	G	ENST00000264382	ENSG00000090402	SI	TRUE	FALSE
chr3	165007909	A	T	ENST00000264382	ENSG00000090402	SI	TRUE	FALSE
chr3	165007910	C	A	ENST00000264382	ENSG00000090402	SI	TRUE	FALSE
chr3	165007910	C	G	ENST00000264382	ENSG00000090402	SI	TRUE	FALSE
chr3	165007910	C	T	ENST00000264382	ENSG00000090402	SI	TRUE	FALSE
chr3	165007911	C	A	ENST00000264382	ENSG00000090402	SI	TRUE	TRUE
chr3	165007918	A	C	ENST00000264382	ENSG00000090402	SI	TRUE	TRUE
chr3	165007918	A	T	ENST00000264382	ENSG00000090402	SI	TRUE	TRUE
chr3	165007927	A	C	ENST00000264382	ENSG00000090402	SI	TRUE	TRUE
chr3	165007927	A	T	ENST00000264382	ENSG00000090402	SI	TRUE	TRUE
chr3	165007938	C	A	ENST00000264382	ENSG00000090402	SI	TRUE	TRUE
chr3	165007947	T	A	ENST00000264382	ENSG00000090402	SI	TRUE	TRUE
chr3	165007948	G	T	ENST00000264382	ENSG00000090402	SI	TRUE	TRUE
chr3	165007953	G	A	ENST00000264382	ENSG00000090402	SI	TRUE	TRUE
chr3	165007968	C	A	ENST00000264382	ENSG00000090402	SI	TRUE	TRUE
chr3	165007982	G	C	ENST00000264382	ENSG00000090402	SI	TRUE	TRUE
chr3	165007982	G	T	ENST00000264382	ENSG00000090402	SI	TRUE	TRUE
chr3	165007989	C	A	ENST00000264382	ENSG00000090402	SI	TRUE	TRUE
chr3	165007999	C	A	ENST00000264382	ENSG00000090402	SI	TRUE	FALSE
chr3	165007999	C	G	ENST00000264382	ENSG00000090402	SI	TRUE	FALSE
chr3	165007999	C	T	ENST00000264382	ENSG00000090402	SI	TRUE	FALSE
chr3	165008000	T	A	ENST00000264382	ENSG00000090402	SI	TRUE	FALSE
chr3	165008000	T	C	ENST00000264382	ENSG00000090402	SI	TRUE	FALSE
chr3	165008000	T	G	ENST00000264382	ENSG00000090402	SI	TRUE	FALSE
chr3	165009277	A	C	ENST00000264382	ENSG00000090402	SI	TRUE	FALSE
chr3	165009277	A	G	ENST00000264382	ENSG00000090402	SI	TRUE	FALSE
chr3	165009277	A	T	ENST00000264382	ENSG00000090402	SI	TRUE	FALSE
chr3	165009278	C	A	ENST00000264382	ENSG00000090402	SI	TRUE	FALSE
chr3	165009278	C	G	ENST00000264382	ENSG00000090402	SI	TRUE	FALSE
chr3	165009278	C	T	ENST00000264382	ENSG00000090402	SI	TRUE	FALSE
chr3	165009282	C	T	ENST00000264382	ENSG00000090402	SI	TRUE	TRUE
chr3	165009283	C	T	ENST00000264382	ENSG00000090402	SI	TRUE	TRUE
chr3	165009286	A	T	ENST00000264382	ENSG00000090402	SI	TRUE	TRUE
chr3	165009299	T	A	ENST00000264382	ENSG00000090402	SI	TRUE	TRUE
chr3	165009305	T	A	ENST00000264382	ENSG00000090402	SI	TRUE	TRUE
chr3	165009308	C	A	ENST00000264382	ENSG00000090402	SI	TRUE	TRUE
chr3	165009312	G	C	ENST00000264382	ENSG00000090402	SI	TRUE	TRUE
chr3	165009312	G	T	ENST00000264382	ENSG00000090402	SI	TRUE	TRUE
chr3	165009329	C	A	ENST00000264382	ENSG00000090402	SI	TRUE	TRUE
chr3	165009332	T	A	ENST00000264382	ENSG00000090402	SI	TRUE	TRUE
chr3	165009336	C	T	ENST00000264382	ENSG00000090402	SI	TRUE	TRUE
chr3	165009337	C	T	ENST00000264382	ENSG00000090402	SI	TRUE	TRUE
chr3	165009339	C	T	ENST00000264382	ENSG00000090402	SI	TRUE	TRUE
chr3	165009340	C	T	ENST00000264382	ENSG00000090402	SI	TRUE	TRUE
chr3	165009344	C	A	ENST00000264382	ENSG00000090402	SI	TRUE	TRUE
chr3	165009389	T	A	ENST00000264382	ENSG00000090402	SI	TRUE	TRUE
chr3	165009396	C	A	ENST00000264382	ENSG00000090402	SI	TRUE	FALSE
chr3	165009396	C	G	ENST00000264382	ENSG00000090402	SI	TRUE	FALSE
chr3	165009396	C	T	ENST00000264382	ENSG00000090402	SI	TRUE	FALSE
chr3	165009397	T	A	ENST00000264382	ENSG00000090402	SI	TRUE	FALSE
chr3	165009397	T	C	ENST00000264382	ENSG00000090402	SI	TRUE	FALSE
chr3	165009397	T	G	ENST00000264382	ENSG00000090402	SI	TRUE	FALSE
chr3	165012978	A	C	ENST00000264382	ENSG00000090402	SI	TRUE	FALSE
chr3	165012978	A	G	ENST00000264382	ENSG00000090402	SI	TRUE	FALSE
chr3	165012978	A	T	ENST00000264382	ENSG00000090402	SI	TRUE	FALSE
chr3	165012979	C	A	ENST00000264382	ENSG00000090402	SI	TRUE	FALSE
chr3	165012979	C	G	ENST00000264382	ENSG00000090402	SI	TRUE	FALSE
chr3	165012979	C	T	ENST00000264382	ENSG00000090402	SI	TRUE	FALSE
chr3	165012991	C	A	ENST00000264382	ENSG00000090402	SI	TRUE	TRUE
chr3	165012997	C	A	ENST00000264382	ENSG00000090402	SI	TRUE	TRUE
chr3	165013009	T	A	ENST00000264382	ENSG00000090402	SI	TRUE	TRUE
chr3	165013029	A	T	ENST00000264382	ENSG00000090402	SI	TRUE	TRUE
chr3	165013037	C	T	ENST00000264382	ENSG00000090402	SI	TRUE	TRUE
chr3	165013038	C	T	ENST00000264382	ENSG00000090402	SI	TRUE	TRUE
chr3	165013043	C	A	ENST00000264382	ENSG00000090402	SI	TRUE	FALSE
chr3	165013043	C	G	ENST00000264382	ENSG00000090402	SI	TRUE	FALSE
chr3	165013043	C	T	ENST00000264382	ENSG00000090402	SI	TRUE	FALSE
chr3	165013044	T	A	ENST00000264382	ENSG00000090402	SI	TRUE	FALSE
chr3	165013044	T	C	ENST00000264382	ENSG00000090402	SI	TRUE	FALSE
chr3	165013044	T	G	ENST00000264382	ENSG00000090402	SI	TRUE	FALSE
chr3	165015121	A	C	ENST00000264382	ENSG00000090402	SI	TRUE	FALSE
chr3	165015121	A	G	ENST00000264382	ENSG00000090402	SI	TRUE	FALSE
chr3	165015121	A	T	ENST00000264382	ENSG00000090402	SI	TRUE	FALSE
chr3	165015122	C	A	ENST00000264382	ENSG00000090402	SI	TRUE	FALSE
chr3	165015122	C	G	ENST00000264382	ENSG00000090402	SI	TRUE	FALSE
chr3	165015122	C	T	ENST00000264382	ENSG00000090402	SI	TRUE	FALSE
chr3	165015125	T	A	ENST00000264382	ENSG00000090402	SI	TRUE	TRUE
chr3	165015129	C	T	ENST00000264382	ENSG00000090402	SI	TRUE	TRUE
chr3	165015130	C	T	ENST00000264382	ENSG00000090402	SI	TRUE	TRUE
chr3	165015132	A	T	ENST00000264382	ENSG00000090402	SI	TRUE	TRUE
chr3	165015153	C	T	ENST00000264382	ENSG00000090402	SI	TRUE	TRUE
chr3	165015154	C	T	ENST00000264382	ENSG00000090402	SI	TRUE	TRUE
chr3	165015158	T	A	ENST00000264382	ENSG00000090402	SI	TRUE	TRUE
chr3	165015176	G	A	ENST00000264382	ENSG00000090402	SI	TRUE	TRUE
chr3	165015179	G	A	ENST00000264382	ENSG00000090402	SI	TRUE	TRUE
chr3	165015182	C	A	ENST00000264382	ENSG00000090402	SI	TRUE	TRUE
chr3	165015185	T	A	ENST00000264382	ENSG00000090402	SI	TRUE	TRUE
chr3	165015188	C	A	ENST00000264382	ENSG00000090402	SI	TRUE	TRUE
chr3	165015198	G	C	ENST00000264382	ENSG00000090402	SI	TRUE	TRUE
chr3	165015198	G	T	ENST00000264382	ENSG00000090402	SI	TRUE	TRUE
chr3	165015206	T	A	ENST00000264382	ENSG00000090402	SI	TRUE	TRUE
chr3	165015212	C	A	ENST00000264382	ENSG00000090402	SI	TRUE	TRUE
chr3	165015218	C	A	ENST00000264382	ENSG00000090402	SI	TRUE	TRUE
chr3	165015220	G	C	ENST00000264382	ENSG00000090402	SI	TRUE	TRUE
chr3	165015220	G	T	ENST00000264382	ENSG00000090402	SI	TRUE	TRUE
chr3	165015234	C	A	ENST00000264382	ENSG00000090402	SI	TRUE	FALSE
chr3	165015234	C	G	ENST00000264382	ENSG00000090402	SI	TRUE	FALSE
chr3	165015234	C	T	ENST00000264382	ENSG00000090402	SI	TRUE	FALSE
chr3	165015235	T	A	ENST00000264382	ENSG00000090402	SI	TRUE	FALSE
chr3	165015235	T	C	ENST00000264382	ENSG00000090402	SI	TRUE	FALSE
chr3	165015235	T	G	ENST00000264382	ENSG00000090402	SI	TRUE	FALSE
chr3	165015950	A	C	ENST00000264382	ENSG00000090402	SI	TRUE	FALSE
chr3	165015950	A	G	ENST00000264382	ENSG00000090402	SI	TRUE	FALSE
chr3	165015950	A	T	ENST00000264382	ENSG00000090402	SI	TRUE	FALSE
chr3	165015951	C	A	ENST00000264382	ENSG00000090402	SI	TRUE	FALSE
chr3	165015951	C	G	ENST00000264382	ENSG00000090402	SI	TRUE	FALSE
chr3	165015951	C	T	ENST00000264382	ENSG00000090402	SI	TRUE	FALSE
chr3	165015964	G	C	ENST00000264382	ENSG00000090402	SI	TRUE	TRUE
chr3	165015964	G	T	ENST00000264382	ENSG00000090402	SI	TRUE	TRUE
chr3	165015969	T	A	ENST00000264382	ENSG00000090402	SI
chr3	165015975	C	A	ENST00000264382	ENSG00000090402	SI	TRUE	TRUE
chr3	165015978	C	A	ENST00000264382	ENSG00000090402	SI	TRUE	TRUE
chr3	165015981	C	A	ENST00000264382	ENSG00000090402	SI	TRUE	TRUE
chr3	165015984	T	A	ENST00000264382	ENSG00000090402	SI	TRUE	TRUE
chr3	165015990	T	A	ENST00000264382	ENSG00000090402	SI	TRUE	TRUE
chr3	165016002	G	A	ENST00000264382	ENSG00000090402	SI	TRUE	TRUE
chr3	165016014	G	A	ENST00000264382	ENSG00000090402	SI	TRUE	TRUE
chr3	165016023	C	A	ENST00000264382	ENSG00000090402	SI	TRUE	TRUE
chr3	165016044	G	A	ENST00000264382	ENSG00000090402	SI	TRUE	TRUE
chr3	165016050	C	A	ENST00000264382	ENSG00000090402	SI	TRUE	TRUE
chr3	165016054	G	C	ENST00000264382	ENSG00000090402	SI	TRUE	TRUE
chr3	165016054	G	T	ENST00000264382	ENSG00000090402	SI	TRUE	TRUE
chr3	165016069	G	C	ENST00000264382	ENSG00000090402	SI	TRUE	TRUE
chr3	165016069	G	T	ENST00000264382	ENSG00000090402	SI	TRUE	TRUE
chr3	165016074	G	A	ENST00000264382	ENSG00000090402	SI	TRUE	TRUE
chr3	165016081	C	A	ENST00000264382	ENSG00000090402	SI	TRUE	FALSE
chr3	165016081	C	G	ENST00000264382	ENSG00000090402	SI	TRUE	FALSE
chr3	165016081	C	T	ENST00000264382	ENSG00000090402	SI	TRUE	FALSE
chr3	165016082	T	A	ENST00000264382	ENSG00000090402	SI	TRUE	FALSE
chr3	165016082	T	C	ENST00000264382	ENSG00000090402	SI	TRUE	FALSE
chr3	165016082	T	G	ENST00000264382	ENSG00000090402	SI	TRUE	FALSE
chr3	165017546	A	C	ENST00000264382	ENSG00000090402	SI	FALSE	FALSE
chr3	165017546	A	G	ENST00000264382	ENSG00000090402	SI	FALSE	FALSE
chr3	165017546	A	T	ENST00000264382	ENSG00000090402	SI	FALSE	FALSE
chr3	165017547	C	A	ENST00000264382	ENSG00000090402	SI	FALSE	FALSE
chr3	165017547	C	G	ENST00000264382	ENSG00000090402	SI	FALSE	FALSE
chr3	165017547	C	T	ENST00000264382	ENSG00000090402	SI	FALSE	FALSE
chr3	165017548	A	C	ENST00000264382	ENSG00000090402	SI	TRUE	TRUE
chr3	165017548	A	T	ENST00000264382	ENSG00000090402	SI	TRUE	TRUE
chr3	165017578	A	C	ENST00000264382	ENSG00000090402	SI	TRUE	TRUE
chr3	165017578	A	T	ENST00000264382	ENSG00000090402	SI	TRUE	TRUE
chr3	165017582	A	C	ENST00000264382	ENSG00000090402	SI	TRUE	TRUE
chr3	165017582	A	T	ENST00000264382	ENSG00000090402	SI	TRUE	TRUE
chr3	165017586	C	A	ENST00000264382	ENSG00000090402	SI	TRUE	TRUE
chr3	165017595	C	A	ENST00000264382	ENSG00000090402	SI	TRUE	TRUE
chr3	165017597	G	C	ENST00000264382	ENSG00000090402	SI	TRUE	TRUE
chr3	165017597	G	T	ENST00000264382	ENSG00000090402	SI	TRUE	TRUE
chr3	165017608	A	C	ENST00000264382	ENSG00000090402	SI	TRUE	TRUE
chr3	165017608	A	T	ENST00000264382	ENSG00000090402	SI	TRUE	TRUE
chr3	165017613	C	A	ENST00000264382	ENSG00000090402	SI	TRUE	TRUE
chr3	165017614	A	C	ENST00000264382	ENSG00000090402	SI	TRUE	TRUE
chr3	165017614	A	T	ENST00000264382	ENSG00000090402	SI	TRUE	TRUE
chr3	165017620	A	T	ENST00000264382	ENSG00000090402	SI	TRUE	TRUE
chr3	165017624	A	C	ENST00000264382	ENSG00000090402	SI	TRUE	TRUE
chr3	165017624	A	T	ENST00000264382	ENSG00000090402	SI	TRUE	TRUE
chr3	165017628	G	A	ENST00000264382	ENSG00000090402	SI	TRUE	TRUE
chr3	165017634	C	A	ENST00000264382	ENSG00000090402	SI	TRUE	TRUE
chr3	165017636	A	T	ENST00000264382	ENSG00000090402	SI	TRUE	TRUE
chr3	165017641	C	T	ENST00000264382	ENSG00000090402	SI	TRUE	TRUE
chr3	165017642	C	T	ENST00000264382	ENSG00000090402	SI	TRUE	TRUE
chr3	165017644	A	C	ENST00000264382	ENSG00000090402	SI	TRUE	TRUE
chr3	165017644	A	T	ENST00000264382	ENSG00000090402	SI	TRUE	TRUE
chr3	165017674	C	A	ENST00000264382	ENSG00000090402	SI	FALSE	FALSE
chr3	165017674	C	G	ENST00000264382	ENSG00000090402	SI	FALSE	FALSE
chr3	165017674	C	T	ENST00000264382	ENSG00000090402	SI	FALSE	FALSE
chr3	165017675	T	A	ENST00000264382	ENSG00000090402	SI	FALSE	FALSE
chr3	165017675	T	C	ENST00000264382	ENSG00000090402	SI	FALSE	FALSE
chr3	165017675	T	G	ENST00000264382	ENSG00000090402	SI	FALSE	FALSE
chr3	165017759	A	C	ENST00000264382	ENSG00000090402	SI	FALSE	FALSE
chr3	165017759	A	G	ENST00000264382	ENSG00000090402	SI	FALSE	FALSE
chr3	165017759	A	T	ENST00000264382	ENSG00000090402	SI	FALSE	FALSE
chr3	165017760	C	A	ENST00000264382	ENSG00000090402	SI	FALSE	FALSE
chr3	165017760	C	G	ENST00000264382	ENSG00000090402	SI	FALSE	FALSE
chr3	165017760	C	T	ENST00000264382	ENSG00000090402	SI	FALSE	FALSE
chr3	165017763	C	A	ENST00000264382	ENSG00000090402	SI	TRUE	TRUE
chr3	165017767	G	C	ENST00000264382	ENSG00000090402	SI	TRUE	TRUE
chr3	165017767	G	T	ENST00000264382	ENSG00000090402	SI	TRUE	TRUE
chr3	165017772	G	A	ENST00000264382	ENSG00000090402	SI	TRUE	TRUE
chr3	165017775	T	A	ENST00000264382	ENSG00000090402	SI	TRUE	TRUE
chr3	165017787	C	A	ENST00000264382	ENSG00000090402	SI	TRUE	TRUE
chr3	165017801	A	T	ENST00000264382	ENSG00000090402	SI	TRUE	TRUE
chr3	165017809	A	C	ENST00000264382	ENSG00000090402	SI	TRUE	TRUE
chr3	165017809	A	T	ENST00000264382	ENSG00000090402	SI	TRUE	TRUE
chr3	165017819	A	T	ENST00000264382	ENSG00000090402	SI	TRUE	TRUE
chr3	165017829	C	A	ENST00000264382	ENSG00000090402	SI	TRUE	TRUE
chr3	165017839	G	C	ENST00000264382	ENSG00000090402	SI	TRUE	TRUE
chr3	165017839	G	T	ENST00000264382	ENSG00000090402	SI	TRUE	TRUE
chr3	165017862	G	A	ENST00000264382	ENSG00000090402	SI	TRUE	TRUE
chr3	165017874	C	A	ENST00000264382	ENSG00000090402	SI	FALSE	FALSE
chr3	165017874	C	G	ENST00000264382	ENSG00000090402	SI	FALSE	FALSE
chr3	165017874	C	T	ENST00000264382	ENSG00000090402	SI	FALSE	FALSE
chr3	165017875	T	A	ENST00000264382	ENSG00000090402	SI	FALSE	FALSE
chr3	165017875	T	C	ENST00000264382	ENSG00000090402	SI	FALSE	FALSE
chr3	165017875	T	G	ENST00000264382	ENSG00000090402	SI	FALSE	FALSE
chr3	165017968	A	C	ENST00000264382	ENSG00000090402	SI	TRUE	FALSE
chr3	165017968	A	G	ENST00000264382	ENSG00000090402	SI	TRUE	FALSE
chr3	165017968	A	T	ENST00000264382	ENSG00000090402	SI	TRUE	FALSE
chr3	165017969	C	A	ENST00000264382	ENSG00000090402	SI	TRUE	FALSE
chr3	165017969	C	G	ENST00000264382	ENSG00000090402	SI	TRUE	FALSE
chr3	165017969	C	T	ENST00000264382	ENSG00000090402	SI	TRUE	FALSE
chr3	165017990	A	C	ENST00000264382	ENSG00000090402	SI	TRUE	TRUE
chr3	165017990	A	T	ENST00000264382	ENSG00000090402	SI	TRUE	TRUE
chr3	165018015	C	A	ENST00000264382	ENSG00000090402	SI	TRUE	TRUE
chr3	165018018	C	A	ENST00000264382	ENSG00000090402	SI	TRUE	TRUE
chr3	165018021	C	A	ENST00000264382	ENSG00000090402	SI	TRUE	TRUE
chr3	165018031	G	C	ENST00000264382	ENSG00000090402	SI	TRUE	TRUE
chr3	165018031	G	T	ENST00000264382	ENSG00000090402	SI	TRUE	TRUE
chr3	165018034	A	C	ENST00000264382	ENSG00000090402	SI	TRUE	TRUE
chr3	165018034	A	T	ENST00000264382	ENSG00000090402	SI	TRUE	TRUE
chr3	165018048	C	A	ENST00000264382	ENSG00000090402	SI	TRUE	TRUE
chr3	165018049	A	C	ENST00000264382	ENSG00000090402	SI	TRUE	TRUE
chr3	165018049	A	T	ENST00000264382	ENSG00000090402	SI	TRUE	TRUE
chr3	165018063	T	A	ENST00000264382	ENSG00000090402	SI	TRUE	TRUE
chr3	165018064	G	C	ENST00000264382	ENSG00000090402	SI	TRUE	TRUE
chr3	165018064	G	T	ENST00000264382	ENSG00000090402	SI	TRUE	TRUE
chr3	165018067	C	A	ENST00000264382	ENSG00000090402	SI	TRUE	FALSE
chr3	165018067	C	G	ENST00000264382	ENSG00000090402	SI	TRUE	FALSE
chr3	165018067	C	T	ENST00000264382	ENSG00000090402	SI	TRUE	FALSE
chr3	165018068	T	A	ENST00000264382	ENSG00000090402	SI	TRUE	FALSE
chr3	165018068	T	C	ENST00000264382	ENSG00000090402	SI	TRUE	FALSE
chr3	165018068	T	G	ENST00000264382	ENSG00000090402	SI	TRUE	FALSE
chr3	165019600	A	C	ENST00000264382	ENSG00000090402	SI	FALSE	FALSE
chr3	165019600	A	G	ENST00000264382	ENSG00000090402	SI	FALSE	FALSE
chr3	165019600	A	T	ENST00000264382	ENSG00000090402	SI	FALSE	FALSE
chr3	165019601	C	A	ENST00000264382	ENSG00000090402	SI	FALSE	FALSE
chr3	165019601	C	G	ENST00000264382	ENSG00000090402	SI	FALSE	FALSE
chr3	165019601	C	T	ENST00000264382	ENSG00000090402	SI	FALSE	FALSE
chr3	165019613	G	A	ENST00000264382	ENSG00000090402	SI	TRUE	TRUE
chr3	165019619	T	A	ENST00000264382	ENSG00000090402	SI	TRUE	TRUE
chr3	165019631	C	A	ENST00000264382	ENSG00000090402	SI	TRUE	TRUE
chr3	165019632	C	T	ENST00000264382	ENSG00000090402	SI	TRUE	TRUE
chr3	165019633	C	T	ENST00000264382	ENSG00000090402	SI	TRUE	TRUE
chr3	165019641	C	T	ENST00000264382	ENSG00000090402	SI	TRUE	TRUE
chr3	165019642	C	T	ENST00000264382	ENSG00000090402	SI	TRUE	TRUE
chr3	165019655	G	A	ENST00000264382	ENSG00000090402	SI	TRUE	TRUE
chr3	165019658	T	A	ENST00000264382	ENSG00000090402	SI	TRUE	TRUE
chr3	165019673	C	A	ENST00000264382	ENSG00000090402	SI	TRUE	TRUE
chr3	165019679	C	A	ENST00000264382	ENSG00000090402	SI	TRUE	TRUE
chr3	165019689	A	C	ENST00000264382	ENSG00000090402	SI	TRUE	TRUE
chr3	165019689	A	T	ENST00000264382	ENSG00000090402	SI	TRUE	TRUE
chr3	165019695	A	C	ENST00000264382	ENSG00000090402	SI
chr3	165019695	A	T	ENST00000264382	ENSG00000090402	SI	TRUE	TRUE
chr3	165019700	C	A	ENST00000264382	ENSG00000090402	SI	TRUE	TRUE
chr3	165019702	G	C	ENST00000264382	ENSG00000090402	SI	TRUE	TRUE
chr3	165019702	G	T	ENST00000264382	ENSG00000090402	SI	TRUE	TRUE
chr3	165019717	G	T	ENST00000264382	ENSG00000090402	SI	TRUE	TRUE
chr3	165019724	G	A	ENST00000264382	ENSG00000090402	SI	TRUE	TRUE
chr3	165019733	G	A	ENST00000264382	ENSG00000090402	SI	TRUE	TRUE
chr3	165019751	C	A	ENST00000264382	ENSG00000090402	SI	TRUE	TRUE
chr3	165019758	C	T	ENST00000264382	ENSG00000090402	SI	TRUE	TRUE
chr3	165019759	C	T	ENST00000264382	ENSG00000090402	SI	TRUE	TRUE
chr3	165019767	C	T	ENST00000264382	ENSG00000090402	SI	TRUE	TRUE
chr3	165019768	C	T	ENST00000264382	ENSG00000090402	SI	TRUE	TRUE
chr3	165019771	C	A	ENST00000264382	ENSG00000090402	SI	TRUE	FALSE
chr3	165019771	C	G	ENST00000264382	ENSG00000090402	SI	TRUE	FALSE
chr3	165019771	C	T	ENST00000264382	ENSG00000090402	SI	TRUE	FALSE
chr3	165019772	T	A	ENST00000264382	ENSG00000090402	SI	TRUE	FALSE
chr3	165019772	T	C	ENST00000264382	ENSG00000090402	SI	TRUE	FALSE
chr3	165019772	T	G	ENST00000264382	ENSG00000090402	SI	TRUE	FALSE
chr3	165021227	A	C	ENST00000264382	ENSG00000090402	SI	TRUE	FALSE
chr3	165021227	A	G	ENST00000264382	ENSG00000090402	SI	TRUE	FALSE
chr3	165021227	A	T	ENST00000264382	ENSG00000090402	SI	TRUE	FALSE
chr3	165021228	C	A	ENST00000264382	ENSG00000090402	SI	TRUE	FALSE
chr3	165021228	C	G	ENST00000264382	ENSG00000090402	SI	TRUE	FALSE
chr3	165021228	C	T	ENST00000264382	ENSG00000090402	SI	TRUE	FALSE
chr3	165021236	T	A	ENST00000264382	ENSG00000090402	SI	TRUE	TRUE
chr3	165021239	C	A	ENST00000264382	ENSG00000090402	SI	TRUE	TRUE
chr3	165021248	T	A	ENST00000264382	ENSG00000090402	SI	TRUE	TRUE
chr3	165021254	G	A	ENST00000264382	ENSG00000090402	SI	TRUE	TRUE
chr3	165021260	G	A	ENST00000264382	ENSG00000090402	SI	TRUE	TRUE
chr3	165021278	C	A	ENST00000264382	ENSG00000090402	SI	TRUE	TRUE
chr3	165021281	T	A	ENST00000264382	ENSG00000090402	SI	TRUE	TRUE
chr3	165021287	C	A	ENST00000264382	ENSG00000090402	SI	TRUE	TRUE
chr3	165021294	A	C	ENST00000264382	ENSG00000090402	SI	TRUE	TRUE
chr3	165021294	A	T	ENST00000264382	ENSG00000090402	SI	TRUE	TRUE
chr3	165021302	T	A	ENST00000264382	ENSG00000090402	SI	TRUE	TRUE
chr3	165021308	C	A	ENST00000264382	ENSG00000090402	SI	TRUE	TRUE
chr3	165021309	A	C	ENST00000264382	ENSG00000090402	SI	TRUE	TRUE
chr3	165021309	A	T	ENST00000264382	ENSG00000090402	SI	TRUE	TRUE
chr3	165021340	A	C	ENST00000264382	ENSG00000090402	SI	TRUE	TRUE
chr3	165021340	A	T	ENST00000264382	ENSG00000090402	SI	TRUE	TRUE
chr3	165021356	C	A	ENST00000264382	ENSG00000090402	SI	TRUE	TRUE
chr3	165021357	A	C	ENST00000264382	ENSG00000090402	SI	TRUE	TRUE
chr3	165021357	A	T	ENST00000264382	ENSG00000090402	SI	TRUE	TRUE
chr3	165021362	T	A	ENST00000264382	ENSG00000090402	SI	TRUE	TRUE
chr3	165021365	T	A	ENST00000264382	ENSG00000090402	SI	TRUE	TRUE
chr3	165021368	T	A	ENST00000264382	ENSG00000090402	SI	TRUE	TRUE
chr3	165021371	G	A	ENST00000264382	ENSG00000090402	SI	TRUE	TRUE
chr3	165021378	A	C	ENST00000264382	ENSG00000090402	SI	TRUE	TRUE
chr3	165021378	A	T	ENST00000264382	ENSG00000090402	SI	TRUE	TRUE
chr3	165021384	C	A	ENST00000264382	ENSG00000090402	SI	TRUE	FALSE
chr3	165021384	C	G	ENST00000264382	ENSG00000090402	SI	TRUE	FALSE
chr3	165021384	C	T	ENST00000264382	ENSG00000090402	SI	TRUE	FALSE
chr3	165021385	T	A	ENST00000264382	ENSG00000090402	SI	TRUE	FALSE
chr3	165021385	T	C	ENST00000264382	ENSG00000090402	SI	TRUE	FALSE
chr3	165021385	T	G	ENST00000264382	ENSG00000090402	SI	TRUE	FALSE
chr3	165023568	A	C	ENST00000264382	ENSG00000090402	SI	TRUE	FALSE
chr3	165023568	A	G	ENST00000264382	ENSG00000090402	SI	TRUE	FALSE
chr3	165023568	A	T	ENST00000264382	ENSG00000090402	SI	TRUE	FALSE
chr3	165023569	C	A	ENST00000264382	ENSG00000090402	SI	TRUE	FALSE
chr3	165023569	C	G	ENST00000264382	ENSG00000090402	SI	TRUE	FALSE
chr3	165023569	C	T	ENST00000264382	ENSG00000090402	SI	TRUE	FALSE
chr3	165023572	T	A	ENST00000264382	ENSG00000090402	SI	TRUE	TRUE
chr3	165023578	G	A	ENST00000264382	ENSG00000090402	SI	TRUE	TRUE
chr3	165023580	A	T	ENST00000264382	ENSG00000090402	SI	TRUE	TRUE
chr3	165023593	T	A	ENST00000264382	ENSG00000090402	SI	TRUE	TRUE
chr3	165023597	A	C	ENST00000264382	ENSG00000090402	SI	TRUE	TRUE
chr3	165023597	A	T	ENST00000264382	ENSG00000090402	SI	TRUE	TRUE
chr3	165023602	T	A	ENST00000264382	ENSG00000090402	SI	TRUE	TRUE
chr3	165023608	C	A	ENST00000264382	ENSG00000090402	SI	TRUE	TRUE
chr3	165023622	G	C	ENST00000264382	ENSG00000090402	SI	TRUE	TRUE
chr3	165023622	G	T	ENST00000264382	ENSG00000090402	SI	TRUE	TRUE
chr3	165023640	A	C	ENST00000264382	ENSG00000090402	SI	TRUE	TRUE
chr3	165023640	A	T	ENST00000264382	ENSG00000090402	SI	TRUE	TRUE
chr3	165023644	T	A	ENST00000264382	ENSG00000090402	SI	TRUE	TRUE
chr3	165023650	T	A	ENST00000264382	ENSG00000090402	SI	TRUE	TRUE
chr3	165023671	G	A	ENST00000264382	ENSG00000090402	SI	TRUE	TRUE
chr3	165023697	G	C	ENST00000264382	ENSG00000090402	SI	TRUE	TRUE
chr3	165023697	G	T	ENST00000264382	ENSG00000090402	SI	TRUE	TRUE
chr3	165023699	A	C	ENST00000264382	ENSG00000090402	SI	TRUE	TRUE
chr3	165023699	A	T	ENST00000264382	ENSG00000090402	SI	TRUE	TRUE
chr3	165023709	G	C	ENST00000264382	ENSG00000090402	SI	TRUE	TRUE
chr3	165023709	G	T	ENST00000264382	ENSG00000090402	SI	TRUE	TRUE
chr3	165023718	G	C	ENST00000264382	ENSG00000090402	SI	TRUE	TRUE
chr3	165023718	G	T	ENST00000264382	ENSG00000090402	SI	TRUE	TRUE
chr3	165023720	A	C	ENST00000264382	ENSG00000090402	SI	TRUE	TRUE
chr3	165023720	A	T	ENST00000264382	ENSG00000090402	SI	TRUE	TRUE
chr3	165023734	G	A	ENST00000264382	ENSG00000090402	SI	TRUE	TRUE
chr3	165023737	T	A	ENST00000264382	ENSG00000090402	SI	TRUE	TRUE
chr3	165023744	G	C	ENST00000264382	ENSG00000090402	SI	TRUE	TRUE
chr3	165023744	G	T	ENST00000264382	ENSG00000090402	SI	TRUE	TRUE
chr3	165023747	A	T	ENST00000264382	ENSG00000090402	SI	TRUE	TRUE
chr3	165023752	C	A	ENST00000264382	ENSG00000090402	SI	TRUE	TRUE
chr3	165023761	T	A	ENST00000264382	ENSG00000090402	SI	TRUE	TRUE
chr3	165023777	C	A	ENST00000264382	ENSG00000090402	SI	TRUE	FALSE
chr3	165023777	C	G	ENST00000264382	ENSG00000090402	SI	TRUE	FALSE
chr3	165023777	C	T	ENST00000264382	ENSG00000090402	SI	TRUE	FALSE
chr3	165023778	T	A	ENST00000264382	ENSG00000090402	SI	TRUE	FALSE
chr3	165023778	T	C	ENST00000264382	ENSG00000090402	SI	TRUE	FALSE
chr3	165023778	T	G	ENST00000264382	ENSG00000090402	SI	TRUE	FALSE
chr3	165030710	A	C	ENST00000264382	ENSG00000090402	SI	TRUE	FALSE
chr3	165030710	A	G	ENST00000264382	ENSG00000090402	SI	TRUE	FALSE
chr3	165030710	A	T	ENST00000264382	ENSG00000090402	SI	TRUE	FALSE
chr3	165030711	C	A	ENST00000264382	ENSG00000090402	SI	TRUE	FALSE
chr3	165030711	C	G	ENST00000264382	ENSG00000090402	SI	TRUE	FALSE
chr3	165030711	C	T	ENST00000264382	ENSG00000090402	SI	TRUE	FALSE
chr3	165030717	T	A	ENST00000264382	ENSG00000090402	SI	TRUE	TRUE
chr3	165030718	C	T	ENST00000264382	ENSG00000090402	SI	TRUE	TRUE
chr3	165030719	C	T	ENST00000264382	ENSG00000090402	SI	TRUE	TRUE
chr3	165030724	A	T	ENST00000264382	ENSG00000090402	SI	TRUE	TRUE
chr3	165030735	G	A	ENST00000264382	ENSG00000090402	SI	TRUE	TRUE
chr3	165030739	G	T	ENST00000264382	ENSG00000090402	SI	TRUE	TRUE
chr3	165030744	T	A	ENST00000264382	ENSG00000090402	SI	TRUE	TRUE
chr3	165030747	G	A	ENST00000264382	ENSG00000090402	SI	TRUE	TRUE
chr3	165030750	C	A	ENST00000264382	ENSG00000090402	SI	TRUE	TRUE
chr3	165030758	A	T	ENST00000264382	ENSG00000090402	SI	TRUE	TRUE
chr3	165030772	A	C	ENST00000264382	ENSG00000090402	SI	TRUE	TRUE
chr3	165030772	A	T	ENST00000264382	ENSG00000090402	SI	TRUE	TRUE
chr3	165030775	A	T	ENST00000264382	ENSG00000090402	SI	TRUE	TRUE
chr3	165030786	T	A	ENST00000264382	ENSG00000090402	SI	TRUE	TRUE
chr3	165030789	C	A	ENST00000264382	ENSG00000090402	SI	TRUE	TRUE
chr3	165030795	C	A	ENST00000264382	ENSG00000090402	SI	TRUE	TRUE
chr3	165030797	G	C	ENST00000264382	ENSG00000090402	SI	TRUE	TRUE
chr3	165030797	G	T	ENST00000264382	ENSG00000090402	SI	TRUE	TRUE
chr3	165030807	G	A	ENST00000264382	ENSG00000090402	SI
chr3	165030811	C	T	ENST00000264382	ENSG00000090402	SI
chr3	165030812	C	T	ENST00000264382	ENSG00000090402	SI
chr3	165030816	G	A	ENST00000264382	ENSG00000090402	SI
chr3	165030831	T	A	ENST00000264382	ENSG00000090402	SI
chr3	165030834	C	A	ENST00000264382	ENSG00000090402	SI
chr3	165030846	T	A	ENST00000264382	ENSG00000090402	SI
chr3	165030868	C	A	ENST00000264382	ENSG00000090402	SI	TRUE	FALSE
chr3	165030868	C	G	ENST00000264382	ENSG00000090402	SI	TRUE	FALSE
chr3	165030868	C	T	ENST00000264382	ENSG00000090402	SI	TRUE	FALSE
chr3	165030869	T	A	ENST00000264382	ENSG00000090402	SI	TRUE	FALSE
chr3	165030869	T	C	ENST00000264382	ENSG00000090402	SI	TRUE	FALSE
chr3	165030869	T	G	ENST00000264382	ENSG00000090402	SI	TRUE	FALSE
chr3	165032520	A	C	ENST00000264382	ENSG00000090402	SI	TRUE	FALSE
chr3	165032520	A	G	ENST00000264382	ENSG00000090402	SI	TRUE	FALSE
chr3	165032520	A	T	ENST00000264382	ENSG00000090402	SI	TRUE	FALSE
chr3	165032521	C	A	ENST00000264382	ENSG00000090402	SI	TRUE	FALSE
chr3	165032521	C	G	ENST00000264382	ENSG00000090402	SI	TRUE	FALSE
chr3	165032521	C	T	ENST00000264382	ENSG00000090402	SI	TRUE	FALSE
chr3	165032524	G	A	ENST00000264382	ENSG00000090402	SI	TRUE	TRUE
chr3	165032537	A	C	ENST00000264382	ENSG00000090402	SI	TRUE	TRUE
chr3	165032537	A	T	ENST00000264382	ENSG00000090402	SI	TRUE	TRUE
chr3	165032569	G	A	ENST00000264382	ENSG00000090402	SI	TRUE	TRUE
chr3	165032578	C	A	ENST00000264382	ENSG00000090402	SI	TRUE	TRUE
chr3	165032587	T	A	ENST00000264382	ENSG00000090402	SI	TRUE	TRUE
chr3	165032593	C	A	ENST00000264382	ENSG00000090402	SI	TRUE	TRUE
chr3	165032610	A	T	ENST00000264382	ENSG00000090402	SI	TRUE	TRUE
chr3	165032623	T	A	ENST00000264382	ENSG00000090402	SI	TRUE	TRUE
chr3	165032632	G	A	ENST00000264382	ENSG00000090402	SI	TRUE	TRUE
chr3	165032640	A	C	ENST00000264382	ENSG00000090402	SI	TRUE	TRUE
chr3	165032640	A	T	ENST00000264382	ENSG00000090402	SI	TRUE	TRUE
chr3	165032650	C	A	ENST00000264382	ENSG00000090402	SI	TRUE	TRUE
chr3	165032653	C	A	ENST00000264382	ENSG00000090402	SI	TRUE	TRUE
chr3	165032656	G	A	ENST00000264382	ENSG00000090402	SI	TRUE	TRUE
chr3	165032657	A	C	ENST00000264382	ENSG00000090402	SI	TRUE	TRUE
chr3	165032657	A	T	ENST00000264382	ENSG00000090402	SI	TRUE	TRUE
chr3	165032661	G	C	ENST00000264382	ENSG00000090402	SI	TRUE	TRUE
chr3	165032661	G	T	ENST00000264382	ENSG00000090402	SI	TRUE	TRUE
chr3	165032664	G	C	ENST00000264382	ENSG00000090402	SI	TRUE	TRUE
chr3	165032664	G	T	ENST00000264382	ENSG00000090402	SI	TRUE	TRUE
chr3	165032672	G	T	ENST00000264382	ENSG00000090402	SI	TRUE	TRUE
chr3	165032685	A	C	ENST00000264382	ENSG00000090402	SI	TRUE	TRUE
chr3	165032685	A	T	ENST00000264382	ENSG00000090402	SI	TRUE	TRUE
chr3	165032693	C	A	ENST00000264382	ENSG00000090402	SI	TRUE	FALSE
chr3	165032693	C	G	ENST00000264382	ENSG00000090402	SI	TRUE	FALSE
chr3	165032693	C	T	ENST00000264382	ENSG00000090402	SI	TRUE	FALSE
chr3	165032694	T	A	ENST00000264382	ENSG00000090402	SI	TRUE	FALSE
chr3	165032694	T	C	ENST00000264382	ENSG00000090402	SI	TRUE	FALSE
chr3	165032694	T	G	ENST00000264382	ENSG00000090402	SI	TRUE	FALSE
chr3	165033393	A	C	ENST00000264382	ENSG00000090402	SI	FALSE	FALSE
chr3	165033393	A	G	ENST00000264382	ENSG00000090402	SI	FALSE	FALSE
chr3	165033393	A	T	ENST00000264382	ENSG00000090402	SI	FALSE	FALSE
chr3	165033394	C	A	ENST00000264382	ENSG00000090402	SI	FALSE	FALSE
chr3	165033394	C	G	ENST00000264382	ENSG00000090402	SI	FALSE	FALSE
chr3	165033394	C	T	ENST00000264382	ENSG00000090402	SI	FALSE	FALSE
chr3	165033405	G	C	ENST00000264382	ENSG00000090402	SI	TRUE	TRUE
chr3	165033405	G	T	ENST00000264382	ENSG00000090402	SI	TRUE	TRUE
chr3	165033413	A	C	ENST00000264382	ENSG00000090402	SI	TRUE	TRUE
chr3	165033413	A	T	ENST00000264382	ENSG00000090402	SI	TRUE	TRUE
chr3	165033417	A	C	ENST00000264382	ENSG00000090402	SI	TRUE	TRUE
chr3	165033417	A	T	ENST00000264382	ENSG00000090402	SI	TRUE	TRUE
chr3	165033422	G	C	ENST00000264382	ENSG00000090402	SI	TRUE	TRUE
chr3	165033422	G	T	ENST00000264382	ENSG00000090402	SI	TRUE	TRUE
chr3	165033436	G	A	ENST00000264382	ENSG00000090402	SI	TRUE	TRUE
chr3	165033445	C	A	ENST00000264382	ENSG00000090402	SI	FALSE	FALSE
chr3	165033445	C	G	ENST00000264382	ENSG00000090402	SI	FALSE	FALSE
chr3	165033445	C	T	ENST00000264382	ENSG00000090402	SI	FALSE	FALSE
chr3	165033446	T	A	ENST00000264382	ENSG00000090402	SI	FALSE	FALSE
chr3	165033446	T	C	ENST00000264382	ENSG00000090402	SI	FALSE	FALSE
chr3	165033446	T	G	ENST00000264382	ENSG00000090402	SI	FALSE	FALSE
chr3	165036387	A	C	ENST00000264382	ENSG00000090402	SI	TRUE	FALSE
chr3	165036387	A	G	ENST00000264382	ENSG00000090402	SI	FALSE	FALSE
chr3	165036387	A	T	ENST00000264382	ENSG00000090402	SI	TRUE	FALSE
chr3	165036388	C	A	ENST00000264382	ENSG00000090402	SI	TRUE	FALSE
chr3	165036388	C	G	ENST00000264382	ENSG00000090402	SI	TRUE	FALSE
chr3	165036388	C	T	ENST00000264382	ENSG00000090402	SI	TRUE	FALSE
chr3	165036392	T	A	ENST00000264382	ENSG00000090402	SI	TRUE	TRUE
chr3	165036398	C	A	ENST00000264382	ENSG00000090402	SI	TRUE	TRUE
chr3	165036401	C	A	ENST00000264382	ENSG00000090402	SI	TRUE	TRUE
chr3	165036408	C	T	ENST00000264382	ENSG00000090402	SI	TRUE	TRUE
chr3	165036409	C	T	ENST00000264382	ENSG00000090402	SI	TRUE	TRUE
chr3	165036422	C	A	ENST00000264382	ENSG00000090402	SI	TRUE	TRUE
chr3	165036425	T	A	ENST00000264382	ENSG00000090402	SI	TRUE	TRUE
chr3	165036440	C	A	ENST00000264382	ENSG00000090402	SI	TRUE	TRUE
chr3	165036445	A	C	ENST00000264382	ENSG00000090402	SI	TRUE	TRUE
chr3	165036445	A	T	ENST00000264382	ENSG00000090402	SI	TRUE	TRUE
chr3	165036461	C	A	ENST00000264382	ENSG00000090402	SI	TRUE	TRUE
chr3	165036473	T	A	ENST00000264382	ENSG00000090402	SI	TRUE	TRUE
chr3	165036478	C	A	ENST00000264382	ENSG00000090402	SI	TRUE	FALSE
chr3	165036478	C	G	ENST00000264382	ENSG00000090402	SI	TRUE	FALSE
chr3	165036478	C	T	ENST00000264382	ENSG00000090402	SI	TRUE	FALSE
chr3	165036479	T	A	ENST00000264382	ENSG00000090402	SI	TRUE	FALSE
chr3	165036479	T	C	ENST00000264382	ENSG00000090402	SI	TRUE	FALSE
chr3	165036479	T	G	ENST00000264382	ENSG00000090402	SI	TRUE	FALSE
chr3	165037898	A	C	ENST00000264382	ENSG00000090402	SI	TRUE	FALSE
chr3	165037898	A	G	ENST00000264382	ENSG00000090402	SI	TRUE	FALSE
chr3	165037898	A	T	ENST00000264382	ENSG00000090402	SI	TRUE	FALSE
chr3	165037899	C	A	ENST00000264382	ENSG00000090402	SI	TRUE	FALSE
chr3	165037899	C	G	ENST00000264382	ENSG00000090402	SI	TRUE	FALSE
chr3	165037899	C	T	ENST00000264382	ENSG00000090402	SI	TRUE	FALSE
chr3	165037925	C	A	ENST00000264382	ENSG00000090402	SI	TRUE	TRUE
chr3	165037928	G	A	ENST00000264382	ENSG00000090402	SI	TRUE	TRUE
chr3	165037941	A	C	ENST00000264382	ENSG00000090402	SI	TRUE	TRUE
chr3	165037941	A	T	ENST00000264382	ENSG00000090402	SI	TRUE	TRUE
chr3	165037949	C	A	ENST00000264382	ENSG00000090402	SI	TRUE	TRUE
chr3	165037952	T	A	ENST00000264382	ENSG00000090402	SI	TRUE	TRUE
chr3	165037960	A	C	ENST00000264382	ENSG00000090402	SI	TRUE	TRUE
chr3	165037960	A	T	ENST00000264382	ENSG00000090402	SI	TRUE	TRUE
chr3	165037964	C	A	ENST00000264382	ENSG00000090402	SI	TRUE	TRUE
chr3	165037970	T	A	ENST00000264382	ENSG00000090402	SI	TRUE	TRUE
chr3	165037983	A	C	ENST00000264382	ENSG00000090402	SI	TRUE	TRUE
chr3	165037983	A	T	ENST00000264382	ENSG00000090402	SI	TRUE	TRUE
chr3	165038000	G	A	ENST00000264382	ENSG00000090402	SI	TRUE	TRUE
chr3	165038003	T	A	ENST00000264382	ENSG00000090402	SI	TRUE	TRUE
chr3	165038007	C	T	ENST00000264382	ENSG00000090402	SI	TRUE	TRUE
chr3	165038008	C	T	ENST00000264382	ENSG00000090402	SI	TRUE	TRUE
chr3	165038018	T	A	ENST00000264382	ENSG00000090402	SI	TRUE	TRUE
chr3	165038025	C	A	ENST00000264382	ENSG00000090402	SI	TRUE	FALSE
chr3	165038025	C	G	ENST00000264382	ENSG00000090402	SI	TRUE	FALSE
chr3	165038025	C	T	ENST00000264382	ENSG00000090402	SI	TRUE	FALSE
chr3	165038026	T	A	ENST00000264382	ENSG00000090402	SI	TRUE	FALSE
chr3	165038026	T	C	ENST00000264382	ENSG00000090402	SI	TRUE	FALSE
chr3	165038026	T	G	ENST00000264382	ENSG00000090402	SI	TRUE	FALSE
chr3	165039076	A	C	ENST00000264382	ENSG00000090402	SI	TRUE	FALSE
chr3	165039076	A	G	ENST00000264382	ENSG00000090402	SI	TRUE	FALSE
chr3	165039076	A	T	ENST00000264382	ENSG00000090402	SI	TRUE	FALSE
chr3	165039077	C	A	ENST00000264382	ENSG00000090402	SI	TRUE	FALSE
chr3	165039077	C	G	ENST00000264382	ENSG00000090402	SI	TRUE	FALSE
chr3	165039077	C	T	ENST00000264382	ENSG00000090402	SI	TRUE	FALSE
chr3	165039083	C	A	ENST00000264382	ENSG00000090402	SI	TRUE	TRUE
chr3	165039084	A	C	ENST00000264382	ENSG00000090402	SI	TRUE	TRUE
chr3	165039084	A	T	ENST00000264382	ENSG00000090402	SI	TRUE	TRUE
chr3	165039090	A	C	ENST00000264382	ENSG00000090402	SI	TRUE	TRUE
chr3	165039090	A	T	ENST00000264382	ENSG00000090402	SI	TRUE	TRUE
chr3	165039093	C	T	ENST00000264382	ENSG00000090402	SI	TRUE	TRUE
chr3	165039094	C	T	ENST00000264382	ENSG00000090402	SI	TRUE	TRUE
chr3	165039111	G	C	ENST00000264382	ENSG00000090402	SI	TRUE	TRUE
chr3	165039111	G	T	ENST00000264382	ENSG00000090402	SI	TRUE	TRUE
chr3	165039134	C	A	ENST00000264382	ENSG00000090402	SI	TRUE	TRUE
chr3	165039135	C	A	ENST00000264382	ENSG00000090402	SI	TRUE	FALSE
chr3	165039135	C	G	ENST00000264382	ENSG00000090402	SI	TRUE	FALSE
chr3	165039135	C	T	ENST00000264382	ENSG00000090402	SI	TRUE	FALSE
chr3	165039136	T	A	ENST00000264382	ENSG00000090402	SI	TRUE	FALSE
chr3	165039136	T	C	ENST00000264382	ENSG00000090402	SI	TRUE	FALSE
chr3	165039136	T	G	ENST00000264382	ENSG00000090402	SI	TRUE	FALSE
chr3	165039885	A	C	ENST00000264382	ENSG00000090402	SI	TRUE	FALSE
chr3	165039885	A	G	ENST00000264382	ENSG00000090402	SI	TRUE	FALSE
chr3	165039885	A	T	ENST00000264382	ENSG00000090402	SI	TRUE	FALSE
chr3	165039886	C	A	ENST00000264382	ENSG00000090402	SI	TRUE	FALSE
chr3	165039886	C	G	ENST00000264382	ENSG00000090402	SI	TRUE	FALSE
chr3	165039886	C	T	ENST00000264382	ENSG00000090402	SI	TRUE	FALSE
chr3	165039889	G	A	ENST00000264382	ENSG00000090402	SI	TRUE	TRUE
chr3	165039892	T	A	ENST00000264382	ENSG00000090402	SI
chr3	165039912	A	C	ENST00000264382	ENSG00000090402	SI	TRUE	TRUE
chr3	165039912	A	T	ENST00000264382	ENSG00000090402	SI	TRUE	TRUE
chr3	165039923	C	T	ENST00000264382	ENSG00000090402	SI	TRUE	TRUE
chr3	165039924	C	T	ENST00000264382	ENSG00000090402	SI	TRUE	TRUE
chr3	165039927	A	T	ENST00000264382	ENSG00000090402	SI	TRUE	TRUE
chr3	165039934	C	A	ENST00000264382	ENSG00000090402	SI	TRUE	TRUE
chr3	165039943	C	A	ENST00000264382	ENSG00000090402	SI	TRUE	TRUE
chr3	165039947	C	T	ENST00000264382	ENSG00000090402	SI	TRUE	TRUE
chr3	165039948	C	T	ENST00000264382	ENSG00000090402	SI	TRUE	TRUE
chr3	165039964	C	A	ENST00000264382	ENSG00000090402	SI	TRUE	TRUE
chr3	165039965	A	C	ENST00000264382	ENSG00000090402	SI	TRUE	TRUE
chr3	165039965	A	T	ENST00000264382	ENSG00000090402	SI	TRUE	TRUE
chr3	165039972	C	A	ENST00000264382	ENSG00000090402	SI	TRUE	FALSE
chr3	165039972	C	G	ENST00000264382	ENSG00000090402	SI	TRUE	FALSE
chr3	165039972	C	T	ENST00000264382	ENSG00000090402	SI	TRUE	FALSE
chr3	165039973	T	A	ENST00000264382	ENSG00000090402	SI	TRUE	FALSE
chr3	165039973	T	C	ENST00000264382	ENSG00000090402	SI	TRUE	FALSE
chr3	165039973	T	G	ENST00000264382	ENSG00000090402	SI	TRUE	FALSE
chr3	165040938	A	C	ENST00000264382	ENSG00000090402	SI	TRUE	FALSE
chr3	165040938	A	G	ENST00000264382	ENSG00000090402	SI	TRUE	FALSE
chr3	165040938	A	T	ENST00000264382	ENSG00000090402	SI	TRUE	FALSE
chr3	165040939	C	A	ENST00000264382	ENSG00000090402	SI	TRUE	FALSE
chr3	165040939	C	G	ENST00000264382	ENSG00000090402	SI	TRUE	FALSE
chr3	165040939	C	T	ENST00000264382	ENSG00000090402	SI	TRUE	FALSE
chr3	165040941	C	A	ENST00000264382	ENSG00000090402	SI	TRUE	TRUE
chr3	165040956	T	A	ENST00000264382	ENSG00000090402	SI	TRUE	TRUE
chr3	165040968	C	A	ENST00000264382	ENSG00000090402	SI	TRUE	TRUE
chr3	165040971	C	A	ENST00000264382	ENSG00000090402	SI	TRUE	TRUE
chr3	165040986	T	A	ENST00000264382	ENSG00000090402	SI	TRUE	TRUE
chr3	165040987	A	C	ENST00000264382	ENSG00000090402	SI	TRUE	TRUE
chr3	165040987	A	T	ENST00000264382	ENSG00000090402	SI	TRUE	TRUE
chr3	165040999	G	C	ENST00000264382	ENSG00000090402	SI	TRUE	TRUE
chr3	165040999	G	T	ENST00000264382	ENSG00000090402	SI	TRUE	TRUE
chr3	165041012	A	C	ENST00000264382	ENSG00000090402	SI	TRUE	TRUE
chr3	165041012	A	T	ENST00000264382	ENSG00000090402	SI	TRUE	TRUE
chr3	165041015	A	C	ENST00000264382	ENSG00000090402	SI	TRUE	TRUE
chr3	165041015	A	T	ENST00000264382	ENSG00000090402	SI	TRUE	TRUE
chr3	165041020	G	C	ENST00000264382	ENSG00000090402	SI	TRUE	TRUE
chr3	165041020	G	T	ENST00000264382	ENSG00000090402	SI	TRUE	TRUE
chr3	165041033	A	C	ENST00000264382	ENSG00000090402	SI	TRUE	TRUE
chr3	165041033	A	T	ENST00000264382	ENSG00000090402	SI	TRUE	TRUE
chr3	165041035	A	C	ENST00000264382	ENSG00000090402	SI	TRUE	TRUE
chr3	165041035	A	T	ENST00000264382	ENSG00000090402	SI	TRUE	TRUE
chr3	165041040	G	A	ENST00000264382	ENSG00000090402	SI	TRUE	TRUE
chr3	165041045	G	C	ENST00000264382	ENSG00000090402	SI	TRUE	TRUE
chr3	165041045	G	T	ENST00000264382	ENSG00000090402	SI	TRUE	TRUE
chr3	165041048	G	C	ENST00000264382	ENSG00000090402	SI	TRUE	TRUE
chr3	165041048	G	T	ENST00000264382	ENSG00000090402	SI	TRUE	TRUE
chr3	165041052	T	A	ENST00000264382	ENSG00000090402	SI	TRUE	TRUE
chr3	165041057	A	T	ENST00000264382	ENSG00000090402	SI	TRUE	TRUE
chr3	165041063	G	C	ENST00000264382	ENSG00000090402	SI	TRUE	TRUE
chr3	165041063	G	T	ENST00000264382	ENSG00000090402	SI	TRUE	TRUE
chr3	165041070	G	A	ENST00000264382	ENSG00000090402	SI	TRUE	TRUE
chr3	165041091	G	A	ENST00000264382	ENSG00000090402	SI	TRUE	TRUE
chr3	165041095	C	A	ENST00000264382	ENSG00000090402	SI	TRUE	FALSE
chr3	165041095	C	G	ENST00000264382	ENSG00000090402	SI	TRUE	FALSE
chr3	165041095	C	T	ENST00000264382	ENSG00000090402	SI	TRUE	FALSE
chr3	165041096	T	A	ENST00000264382	ENSG00000090402	SI	TRUE	FALSE
chr3	165041096	T	C	ENST00000264382	ENSG00000090402	SI	TRUE	FALSE
chr3	165041096	T	G	ENST00000264382	ENSG00000090402	SI	TRUE	FALSE
chr3	165043057	A	C	ENST00000264382	ENSG00000090402	SI	TRUE	FALSE
chr3	165043057	A	G	ENST00000264382	ENSG00000090402	SI	TRUE	FALSE
chr3	165043057	A	T	ENST00000264382	ENSG00000090402	SI	TRUE	FALSE
chr3	165043058	C	A	ENST00000264382	ENSG00000090402	SI	TRUE	FALSE
chr3	165043058	C	G	ENST00000264382	ENSG00000090402	SI	TRUE	FALSE
chr3	165043058	C	T	ENST00000264382	ENSG00000090402	SI	TRUE	FALSE
chr3	165043061	C	A	ENST00000264382	ENSG00000090402	SI	TRUE	TRUE
chr3	165043062	A	C	ENST00000264382	ENSG00000090402	SI	TRUE	TRUE
chr3	165043062	A	T	ENST00000264382	ENSG00000090402	SI	TRUE	TRUE
chr3	165043067	C	A	ENST00000264382	ENSG00000090402	SI	TRUE	TRUE
chr3	165043085	T	A	ENST00000264382	ENSG00000090402	SI	TRUE	TRUE
chr3	165043095	A	C	ENST00000264382	ENSG00000090402	SI	TRUE	TRUE
chr3	165043095	A	T	ENST00000264382	ENSG00000090402	SI	TRUE	TRUE
chr3	165043112	G	A	ENST00000264382	ENSG00000090402	SI	TRUE	TRUE
chr3	165043116	C	T	ENST00000264382	ENSG00000090402	SI	TRUE	TRUE
chr3	165043117	C	T	ENST00000264382	ENSG00000090402	SI	TRUE	TRUE
chr3	165043121	T	A	ENST00000264382	ENSG00000090402	SI	TRUE	TRUE
chr3	165043124	T	A	ENST00000264382	ENSG00000090402	SI	TRUE	TRUE
chr3	165043125	G	T	ENST00000264382	ENSG00000090402	SI	TRUE	TRUE
chr3	165043133	C	A	ENST00000264382	ENSG00000090402	SI	TRUE	TRUE
chr3	165043136	C	A	ENST00000264382	ENSG00000090402	SI	TRUE	TRUE
chr3	165043145	C	A	ENST00000264382	ENSG00000090402	SI	TRUE	TRUE
chr3	165043157	C	A	ENST00000264382	ENSG00000090402	SI	TRUE	TRUE
chr3	165043158	A	T	ENST00000264382	ENSG00000090402	SI	TRUE	TRUE
chr3	165043172	C	A	ENST00000264382	ENSG00000090402	SI	TRUE	TRUE
chr3	165043176	C	A	ENST00000264382	ENSG00000090402	SI	TRUE	FALSE
chr3	165043176	C	G	ENST00000264382	ENSG00000090402	SI	TRUE	FALSE
chr3	165043176	C	T	ENST00000264382	ENSG00000090402	SI	TRUE	FALSE
chr3	165043177	T	A	ENST00000264382	ENSG00000090402	SI	TRUE	FALSE
chr3	165043177	T	C	ENST00000264382	ENSG00000090402	SI	TRUE	FALSE
chr3	165043177	T	G	ENST00000264382	ENSG00000090402	SI	TRUE	FALSE
chr3	165046839	A	C	ENST00000264382	ENSG00000090402	SI	TRUE	FALSE
chr3	165046839	A	G	ENST00000264382	ENSG00000090402	SI	TRUE	FALSE
chr3	165046839	A	T	ENST00000264382	ENSG00000090402	SI	TRUE	FALSE
chr3	165046840	C	A	ENST00000264382	ENSG00000090402	SI	TRUE	FALSE
chr3	165046840	C	G	ENST00000264382	ENSG00000090402	SI	TRUE	FALSE
chr3	165046840	C	T	ENST00000264382	ENSG00000090402	SI	TRUE	FALSE
chr3	165046842	A	T	ENST00000264382	ENSG00000090402	SI	TRUE	TRUE
chr3	165046852	C	A	ENST00000264382	ENSG00000090402	SI	TRUE	TRUE
chr3	165046857	A	T	ENST00000264382	ENSG00000090402	SI	TRUE	TRUE
chr3	165046867	C	A	ENST00000264382	ENSG00000090402	SI	TRUE	TRUE
chr3	165046876	C	A	ENST00000264382	ENSG00000090402	SI	TRUE	TRUE
chr3	165046886	C	T	ENST00000264382	ENSG00000090402	SI	TRUE	TRUE
chr3	165046887	C	T	ENST00000264382	ENSG00000090402	SI	TRUE	TRUE
chr3	165046891	C	A	ENST00000264382	ENSG00000090402	SI	TRUE	TRUE
chr3	165046897	G	A	ENST00000264382	ENSG00000090402	SI	TRUE	TRUE
chr3	165046900	C	A	ENST00000264382	ENSG00000090402	SI	TRUE	TRUE
chr3	165046901	C	T	ENST00000264382	ENSG00000090402	SI	TRUE	TRUE
chr3	165046902	C	T	ENST00000264382	ENSG00000090402	SI	TRUE	TRUE
chr3	165046905	G	C	ENST00000264382	ENSG00000090402	SI	TRUE	TRUE
chr3	165046905	G	T	ENST00000264382	ENSG00000090402	SI	TRUE	TRUE
chr3	165046921	C	A	ENST00000264382	ENSG00000090402	SI	TRUE	TRUE
chr3	165046923	A	C	ENST00000264382	ENSG00000090402	SI	TRUE	TRUE
chr3	165046923	A	T	ENST00000264382	ENSG00000090402	SI	TRUE	TRUE
chr3	165046925	C	T	ENST00000264382	ENSG00000090402	SI	TRUE	TRUE
chr3	165046926	C	T	ENST00000264382	ENSG00000090402	SI	TRUE	TRUE
chr3	165046942	T	A	ENST00000264382	ENSG00000090402	SI	TRUE	TRUE
chr3	165046945	C	A	ENST00000264382	ENSG00000090402	SI	TRUE	TRUE
chr3	165046951	C	A	ENST00000264382	ENSG00000090402	SI	TRUE	TRUE
chr3	165046962	G	C	ENST00000264382	ENSG00000090402	SI	TRUE	TRUE
chr3	165046962	G	T	ENST00000264382	ENSG00000090402	SI	TRUE	TRUE
chr3	165046984	T	A	ENST00000264382	ENSG00000090402	SI	TRUE	TRUE
chr3	165046987	T	A	ENST00000264382	ENSG00000090402	SI	TRUE	TRUE
chr3	165047002	T	A	ENST00000264382	ENSG00000090402	SI	TRUE	TRUE
chr3	165047005	G	A	ENST00000264382	ENSG00000090402	SI	TRUE	TRUE
chr3	165047013	C	A	ENST00000264382	ENSG00000090402	SI	TRUE	FALSE
chr3	165047013	C	G	ENST00000264382	ENSG00000090402	SI	TRUE	FALSE
chr3	165047013	C	T	ENST00000264382	ENSG00000090402	SI	TRUE	FALSE
chr3	165047014	T	A	ENST00000264382	ENSG00000090402	SI	TRUE	FALSE
chr3	165047014	T	C	ENST00000264382	ENSG00000090402	SI	TRUE	FALSE
chr3	165047014	T	G	ENST00000264382	ENSG00000090402	SI	TRUE	FALSE
chr3	165049125	A	C	ENST00000264382	ENSG00000090402	SI	TRUE	FALSE
chr3	165049125	A	G	ENST00000264382	ENSG00000090402	SI	TRUE	FALSE
chr3	165049125	A	T	ENST00000264382	ENSG00000090402	SI	TRUE	FALSE
chr3	165049126	C	A	ENST00000264382	ENSG00000090402	SI	TRUE	FALSE
chr3	165049126	C	G	ENST00000264382	ENSG00000090402	SI	TRUE	FALSE
chr3	165049126	C	T	ENST00000264382	ENSG00000090402	SI	TRUE	FALSE
chr3	165049128	G	A	ENST00000264382	ENSG00000090402	SI	TRUE	TRUE
chr3	165049131	C	A	ENST00000264382	ENSG00000090402	SI	TRUE	TRUE
chr3	165049150	G	C	ENST00000264382	ENSG00000090402	SI	TRUE	TRUE
chr3	165049150	G	T	ENST00000264382	ENSG00000090402	SI	TRUE	TRUE
chr3	165049155	C	A	ENST00000264382	ENSG00000090402	SI	TRUE	TRUE
chr3	165049156	A	C	ENST00000264382	ENSG00000090402	SI	TRUE	TRUE
chr3	165049156	A	T	ENST00000264382	ENSG00000090402	SI	TRUE	TRUE
chr3	165049174	A	C	ENST00000264382	ENSG00000090402	SI	TRUE	TRUE
chr3	165049174	A	T	ENST00000264382	ENSG00000090402	SI	TRUE	TRUE
chr3	165049179	G	A	ENST00000264382	ENSG00000090402	SI	TRUE	TRUE
chr3	165049182	T	A	ENST00000264382	ENSG00000090402	SI	TRUE	TRUE
chr3	165049186	C	T	ENST00000264382	ENSG00000090402	SI	TRUE	TRUE
chr3	165049187	C	T	ENST00000264382	ENSG00000090402	SI	TRUE	TRUE
chr3	165049194	G	A	ENST00000264382	ENSG00000090402	SI	TRUE	TRUE
chr3	165049207	G	T	ENST00000264382	ENSG00000090402	SI	TRUE	TRUE
chr3	165049218	T	A	ENST00000264382	ENSG00000090402	SI	TRUE	TRUE
chr3	165049222	A	C	ENST00000264382	ENSG00000090402	SI	TRUE	TRUE
chr3	165049222	A	T	ENST00000264382	ENSG00000090402	SI	TRUE	TRUE
chr3	165049233	T	A	ENST00000264382	ENSG00000090402	SI	TRUE	TRUE
chr3	165049245	C	A	ENST00000264382	ENSG00000090402	SI	TRUE	FALSE
chr3	165049245	C	G	ENST00000264382	ENSG00000090402	SI	TRUE	FALSE
chr3	165049245	C	T	ENST00000264382	ENSG00000090402	SI	TRUE	FALSE
chr3	165049246	T	A	ENST00000264382	ENSG00000090402	SI	TRUE	FALSE
chr3	165049246	T	C	ENST00000264382	ENSG00000090402	SI	TRUE	FALSE
chr3	165049246	T	G	ENST00000264382	ENSG00000090402	SI	TRUE	FALSE
chr3	165049789	A	C	ENST00000264382	ENSG00000090402	SI	TRUE	FALSE
chr3	165049789	A	G	ENST00000264382	ENSG00000090402	SI	TRUE	FALSE
chr3	165049789	A	T	ENST00000264382	ENSG00000090402	SI	TRUE	FALSE
chr3	165049790	C	A	ENST00000264382	ENSG00000090402	SI	TRUE	FALSE
chr3	165049790	C	G	ENST00000264382	ENSG00000090402	SI	TRUE	FALSE
chr3	165049790	C	T	ENST00000264382	ENSG00000090402	SI	TRUE	FALSE
chr3	165049807	A	C	ENST00000264382	ENSG00000090402	SI	TRUE	TRUE
chr3	165049807	A	T	ENST00000264382	ENSG00000090402	SI	TRUE	TRUE
chr3	165049814	A	T	ENST00000264382	ENSG00000090402	SI	TRUE	TRUE
chr3	165049818	T	A	ENST00000264382	ENSG00000090402	SI	TRUE	TRUE
chr3	165049828	A	T	ENST00000264382	ENSG00000090402	SI	TRUE	TRUE
chr3	165049833	C	A	ENST00000264382	ENSG00000090402	SI	TRUE	TRUE
chr3	165049836	T	A	ENST00000264382	ENSG00000090402	SI	TRUE	TRUE
chr3	165049841	G	C	ENST00000264382	ENSG00000090402	SI	TRUE	TRUE
chr3	165049841	G	T	ENST00000264382	ENSG00000090402	SI	TRUE	TRUE
chr3	165049848	G	A	ENST00000264382	ENSG00000090402	SI	TRUE	TRUE
chr3	165049866	C	A	ENST00000264382	ENSG00000090402	SI	TRUE	TRUE
chr3	165049876	C	A	ENST00000264382	ENSG00000090402	SI	TRUE	FALSE
chr3	165049876	C	G	ENST00000264382	ENSG00000090402	SI	TRUE	FALSE
chr3	165049876	C	T	ENST00000264382	ENSG00000090402	SI	TRUE	FALSE
chr3	165049877	T	A	ENST00000264382	ENSG00000090402	SI	TRUE	FALSE
chr3	165049877	T	C	ENST00000264382	ENSG00000090402	SI	TRUE	FALSE
chr3	165049877	T	G	ENST00000264382	ENSG00000090402	SI	TRUE	FALSE
chr3	165055192	A	C	ENST00000264382	ENSG00000090402	SI	TRUE	FALSE
chr3	165055192	A	G	ENST00000264382	ENSG00000090402	SI	TRUE	FALSE
chr3	165055192	A	T	ENST00000264382	ENSG00000090402	SI	TRUE	FALSE
chr3	165055193	C	A	ENST00000264382	ENSG00000090402	SI	TRUE	FALSE
chr3	165055193	C	G	ENST00000264382	ENSG00000090402	SI	TRUE	FALSE
chr3	165055193	C	T	ENST00000264382	ENSG00000090402	SI	TRUE	FALSE
chr3	165055197	C	T	ENST00000264382	ENSG00000090402	SI	TRUE	TRUE
chr3	165055198	C	T	ENST00000264382	ENSG00000090402	SI	TRUE	TRUE
chr3	165055205	C	A	ENST00000264382	ENSG00000090402	SI	TRUE	TRUE
chr3	165055209	A	C	ENST00000264382	ENSG00000090402	SI	TRUE	TRUE
chr3	165055209	A	T	ENST00000264382	ENSG00000090402	SI	TRUE	TRUE
chr3	165055214	G	A	ENST00000264382	ENSG00000090402	SI	TRUE	TRUE
chr3	165055220	C	A	ENST00000264382	ENSG00000090402	SI	TRUE	TRUE
chr3	165055223	G	A	ENST00000264382	ENSG00000090402	SI	TRUE	TRUE
chr3	165055236	G	T	ENST00000264382	ENSG00000090402	SI	TRUE	TRUE
chr3	165055241	C	A	ENST00000264382	ENSG00000090402	SI	TRUE	TRUE
chr3	165055248	C	T	ENST00000264382	ENSG00000090402	SI	TRUE	TRUE
chr3	165055249	C	T	ENST00000264382	ENSG00000090402	SI	TRUE	TRUE
chr3	165055251	C	T	ENST00000264382	ENSG00000090402	SI	TRUE	TRUE
chr3	165055252	C	T	ENST00000264382	ENSG00000090402	SI	TRUE	TRUE
chr3	165055260	G	T	ENST00000264382	ENSG00000090402	SI	TRUE	TRUE
chr3	165055284	G	C	ENST00000264382	ENSG00000090402	SI	TRUE	TRUE
chr3	165055284	G	T	ENST00000264382	ENSG00000090402	SI	TRUE	TRUE
chr3	165055294	A	C	ENST00000264382	ENSG00000090402	SI	TRUE	TRUE
chr3	165055294	A	T	ENST00000264382	ENSG00000090402	SI	TRUE	TRUE
chr3	165055298	C	A	ENST00000264382	ENSG00000090402	SI	TRUE	TRUE
chr3	165055302	C	T	ENST00000264382	ENSG00000090402	SI	TRUE	TRUE
chr3	165055303	C	T	ENST00000264382	ENSG00000090402	SI	TRUE	TRUE
chr3	165055308	C	A	ENST00000264382	ENSG00000090402	SI	TRUE	FALSE
chr3	165055308	C	G	ENST00000264382	ENSG00000090402	SI	TRUE	FALSE
chr3	165055308	C	T	ENST00000264382	ENSG00000090402	SI	TRUE	FALSE
chr3	165055309	T	A	ENST00000264382	ENSG00000090402	SI	TRUE	FALSE
chr3	165055309	T	C	ENST00000264382	ENSG00000090402	SI	TRUE	FALSE
chr3	165055309	T	G	ENST00000264382	ENSG00000090402	SI	TRUE	FALSE
chr3	165058961	A	C	ENST00000264382	ENSG00000090402	SI	TRUE	FALSE
chr3	165058961	A	G	ENST00000264382	ENSG00000090402	SI	TRUE	FALSE
chr3	165058961	A	T	ENST00000264382	ENSG00000090402	SI	TRUE	FALSE
chr3	165058962	C	A	ENST00000264382	ENSG00000090402	SI	TRUE	FALSE
chr3	165058962	C	G	ENST00000264382	ENSG00000090402	SI	TRUE	FALSE
chr3	165058962	C	T	ENST00000264382	ENSG00000090402	SI	TRUE	FALSE
chr3	165058965	C	A	ENST00000264382	ENSG00000090402	SI	TRUE	TRUE
chr3	165058968	C	A	ENST00000264382	ENSG00000090402	SI	TRUE	TRUE
chr3	165058986	C	A	ENST00000264382	ENSG00000090402	SI	TRUE	TRUE
chr3	165058991	G	C	ENST00000264382	ENSG00000090402	SI	TRUE	TRUE
chr3	165058991	G	T	ENST00000264382	ENSG00000090402	SI	TRUE	TRUE
chr3	165058995	C	A	ENST00000264382	ENSG00000090402	SI	TRUE	TRUE
chr3	165059002	C	T	ENST00000264382	ENSG00000090402	SI	TRUE	TRUE
chr3	165059003	C	T	ENST00000264382	ENSG00000090402	SI	TRUE	TRUE
chr3	165059013	G	A	ENST00000264382	ENSG00000090402	SI	TRUE	TRUE
chr3	165059022	C	A	ENST00000264382	ENSG00000090402	SI	TRUE	TRUE
chr3	165059028	C	A	ENST00000264382	ENSG00000090402	SI	TRUE	TRUE
chr3	165059029	A	C	ENST00000264382	ENSG00000090402	SI	TRUE	TRUE
chr3	165059029	A	T	ENST00000264382	ENSG00000090402	SI	TRUE	TRUE
chr3	165059038	A	C	ENST00000264382	ENSG00000090402	SI	TRUE	TRUE
chr3	165059038	A	T	ENST00000264382	ENSG00000090402	SI	TRUE	TRUE
chr3	165059049	C	A	ENST00000264382	ENSG00000090402	SI	TRUE	TRUE
chr3	165059061	G	A	ENST00000264382	ENSG00000090402	SI	TRUE	TRUE
chr3	165059083	C	A	ENST00000264382	ENSG00000090402	SI	TRUE	FALSE
chr3	165059083	C	G	ENST00000264382	ENSG00000090402	SI	TRUE	FALSE
chr3	165059083	C	T	ENST00000264382	ENSG00000090402	SI	TRUE	FALSE
chr3	165059084	T	A	ENST00000264382	ENSG00000090402	SI	TRUE	FALSE
chr3	165059084	T	C	ENST00000264382	ENSG00000090402	SI	TRUE	FALSE
chr3	165059084	T	G	ENST00000264382	ENSG00000090402	SI	TRUE	FALSE
chr3	165059166	A	C	ENST00000264382	ENSG00000090402	SI	TRUE	FALSE
chr3	165059166	A	G	ENST00000264382	ENSG00000090402	SI	TRUE	FALSE
chr3	165059166	A	T	ENST00000264382	ENSG00000090402	SI	TRUE	FALSE
chr3	165059167	C	A	ENST00000264382	ENSG00000090402	SI	TRUE	FALSE
chr3	165059167	C	G	ENST00000264382	ENSG00000090402	SI	TRUE	FALSE
chr3	165059167	C	T	ENST00000264382	ENSG00000090402	SI	TRUE	FALSE
chr3	165059169	A	T	ENST00000264382	ENSG00000090402	SI	TRUE	TRUE
chr3	165059180	A	C	ENST00000264382	ENSG00000090402	SI	TRUE	TRUE
chr3	165059180	A	T	ENST00000264382	ENSG00000090402	SI	TRUE	TRUE
chr3	165059185	T	A	ENST00000264382	ENSG00000090402	SI	TRUE	TRUE
chr3	165059188	G	A	ENST00000264382	ENSG00000090402	SI	TRUE	TRUE
chr3	165059191	C	A	ENST00000264382	ENSG00000090402	SI	TRUE	TRUE
chr3	165059202	A	T	ENST00000264382	ENSG00000090402	SI	TRUE	TRUE
chr3	165059209	G	A	ENST00000264382	ENSG00000090402	SI	TRUE	TRUE
chr3	165059218	G	A	ENST00000264382	ENSG00000090402	SI	TRUE	TRUE
chr3	165059227	C	A	ENST00000264382	ENSG00000090402	SI	TRUE	TRUE
chr3	165059242	G	A	ENST00000264382	ENSG00000090402	SI	TRUE	TRUE
chr3	165059246	A	C	ENST00000264382	ENSG00000090402	SI	TRUE	TRUE
chr3	165059246	A	T	ENST00000264382	ENSG00000090402	SI	TRUE	TRUE
chr3	165059260	T	A	ENST00000264382	ENSG00000090402	SI	TRUE	TRUE
chr3	165059263	T	A	ENST00000264382	ENSG00000090402	SI	TRUE	TRUE
chr3	165059269	C	A	ENST00000264382	ENSG00000090402	SI	TRUE	TRUE
chr3	165059273	G	C	ENST00000264382	ENSG00000090402	SI	TRUE	TRUE
chr3	165059273	G	T	ENST00000264382	ENSG00000090402	SI	TRUE	TRUE
chr3	165059293	G	A	ENST00000264382	ENSG00000090402	SI	TRUE	TRUE
chr3	165059300	C	A	ENST00000264382	ENSG00000090402	SI	TRUE	FALSE
chr3	165059300	C	G	ENST00000264382	ENSG00000090402	SI	TRUE	FALSE
chr3	165059300	C	T	ENST00000264382	ENSG00000090402	SI	TRUE	FALSE
chr3	165059301	T	A	ENST00000264382	ENSG00000090402	SI	TRUE	FALSE
chr3	165059301	T	C	ENST00000264382	ENSG00000090402	SI	TRUE	FALSE
chr3	165059301	T	G	ENST00000264382	ENSG00000090402	SI	TRUE	FALSE
chr3	165059900	A	C	ENST00000264382	ENSG00000090402	SI	TRUE	FALSE
chr3	165059900	A	G	ENST00000264382	ENSG00000090402	SI	TRUE	FALSE
chr3	165059900	A	T	ENST00000264382	ENSG00000090402	SI	TRUE	FALSE
chr3	165059901	C	A	ENST00000264382	ENSG00000090402	SI	TRUE	FALSE
chr3	165059901	C	G	ENST00000264382	ENSG00000090402	SI	TRUE	FALSE
chr3	165059901	C	T	ENST00000264382	ENSG00000090402	SI	TRUE	FALSE
chr3	165059919	C	A	ENST00000264382	ENSG00000090402	SI	TRUE	TRUE
chr3	165059928	T	A	ENST00000264382	ENSG00000090402	SI	TRUE	TRUE
chr3	165059940	C	A	ENST00000264382	ENSG00000090402	SI	TRUE	TRUE
chr3	165059943	T	A	ENST00000264382	ENSG00000090402	SI	TRUE	TRUE
chr3	165059957	G	C	ENST00000264382	ENSG00000090402	SI	TRUE	TRUE
chr3	165059957	G	T	ENST00000264382	ENSG00000090402	SI	TRUE	TRUE
chr3	165059961	T	A	ENST00000264382	ENSG00000090402	SI	TRUE	TRUE
chr3	165059962	A	C	ENST00000264382	ENSG00000090402	SI	TRUE	TRUE
chr3	165059962	A	T	ENST00000264382	ENSG00000090402	SI	TRUE	TRUE
chr3	165059968	C	T	ENST00000264382	ENSG00000090402	SI	TRUE	TRUE
chr3	165059969	C	T	ENST00000264382	ENSG00000090402	SI	TRUE	TRUE
chr3	165059982	G	A	ENST00000264382	ENSG00000090402	SI	TRUE	TRUE
chr3	165059988	C	A	ENST00000264382	ENSG00000090402	SI	TRUE	TRUE
chr3	165059995	C	T	ENST00000264382	ENSG00000090402	SI	TRUE	TRUE
chr3	165059996	C	T	ENST00000264382	ENSG00000090402	SI	TRUE	TRUE
chr3	165059998	A	C	ENST00000264382	ENSG00000090402	SI	TRUE	TRUE
chr3	165059998	A	T	ENST00000264382	ENSG00000090402	SI	TRUE	TRUE
chr3	165060021	C	A	ENST00000264382	ENSG00000090402	SI	TRUE	TRUE
chr3	165060028	C	A	ENST00000264382	ENSG00000090402	SI	TRUE	FALSE
chr3	165060028	C	G	ENST00000264382	ENSG00000090402	SI	TRUE	FALSE
chr3	165060028	C	T	ENST00000264382	ENSG00000090402	SI	TRUE	FALSE
chr3	165060029	T	A	ENST00000264382	ENSG00000090402	SI	TRUE	FALSE
chr3	165060029	T	C	ENST00000264382	ENSG00000090402	SI	TRUE	FALSE
chr3	165060029	T	G	ENST00000264382	ENSG00000090402	SI	TRUE	FALSE
chr3	165062369	A	C	ENST00000264382	ENSG00000090402	SI	TRUE	FALSE
chr3	165062369	A	G	ENST00000264382	ENSG00000090402	SI	TRUE	FALSE
chr3	165062369	A	T	ENST00000264382	ENSG00000090402	SI	TRUE	FALSE
chr3	165062370	C	A	ENST00000264382	ENSG00000090402	SI	TRUE	FALSE
chr3	165062370	C	G	ENST00000264382	ENSG00000090402	SI	TRUE	FALSE
chr3	165062370	C	T	ENST00000264382	ENSG00000090402	SI	TRUE	FALSE
chr3	165062373	G	A	ENST00000264382	ENSG00000090402	SI	TRUE	TRUE
chr3	165062376	G	A	ENST00000264382	ENSG00000090402	SI	TRUE	TRUE
chr3	165062377	A	C	ENST00000264382	ENSG00000090402	SI	TRUE	TRUE
chr3	165062377	A	T	ENST00000264382	ENSG00000090402	SI	TRUE	TRUE
chr3	165062382	G	A	ENST00000264382	ENSG00000090402	SI	TRUE	TRUE
chr3	165062385	G	A	ENST00000264382	ENSG00000090402	SI	TRUE	TRUE
chr3	165062394	G	A	ENST00000264382	ENSG00000090402	SI	TRUE	TRUE
chr3	165062397	C	A	ENST00000264382	ENSG00000090402	SI	TRUE	TRUE
chr3	165062409	C	A	ENST00000264382	ENSG00000090402	SI	TRUE	TRUE
chr3	165062419	G	C	ENST00000264382	ENSG00000090402	SI	TRUE	TRUE
chr3	165062419	G	T	ENST00000264382	ENSG00000090402	SI	TRUE	TRUE
chr3	165062448	T	A	ENST00000264382	ENSG00000090402	SI	TRUE	TRUE
chr3	165062449	A	C	ENST00000264382	ENSG00000090402	SI	TRUE	TRUE
chr3	165062449	A	T	ENST00000264382	ENSG00000090402	SI	TRUE	TRUE
chr3	165062472	G	A	ENST00000264382	ENSG00000090402	SI	TRUE	TRUE
chr3	165062484	C	A	ENST00000264382	ENSG00000090402	SI	TRUE	FALSE
chr3	165062484	C	G	ENST00000264382	ENSG00000090402	SI	TRUE	FALSE
chr3	165062484	C	T	ENST00000264382	ENSG00000090402	SI	TRUE	FALSE
chr3	165062485	T	A	ENST00000264382	ENSG00000090402	SI	TRUE	FALSE
chr3	165062485	T	C	ENST00000264382	ENSG00000090402	SI	TRUE	FALSE
chr3	165062485	T	G	ENST00000264382	ENSG00000090402	SI	TRUE	FALSE
chr3	165063440	A	C	ENST00000264382	ENSG00000090402	SI	FALSE	FALSE
chr3	165063440	A	G	ENST00000264382	ENSG00000090402	SI	FALSE	FALSE
chr3	165063440	A	T	ENST00000264382	ENSG00000090402	SI	FALSE	FALSE
chr3	165063441	C	A	ENST00000264382	ENSG00000090402	SI	FALSE	FALSE
chr3	165063441	C	G	ENST00000264382	ENSG00000090402	SI	FALSE	FALSE
chr3	165063441	C	T	ENST00000264382	ENSG00000090402	SI	FALSE	FALSE
chr3	165063442	C	A	ENST00000264382	ENSG00000090402	SI
chr3	165063462	A	C	ENST00000264382	ENSG00000090402	SI	TRUE	TRUE
chr3	165063462	A	T	ENST00000264382	ENSG00000090402	SI
chr3	165063477	G	C	ENST00000264382	ENSG00000090402	SI	TRUE	TRUE
chr3	165063477	G	T	ENST00000264382	ENSG00000090402	SI	TRUE	TRUE
chr3	165063481	T	A	ENST00000264382	ENSG00000090402	SI	TRUE	TRUE
chr3	165063484	C	A	ENST00000264382	ENSG00000090402	SI	TRUE	TRUE
chr3	165063496	C	A	ENST00000264382	ENSG00000090402	SI	TRUE	TRUE
chr3	165063500	A	T	ENST00000264382	ENSG00000090402	SI	TRUE	TRUE
chr3	165063517	G	A	ENST00000264382	ENSG00000090402	SI	TRUE	TRUE
chr3	165063524	G	C	ENST00000264382	ENSG00000090402	SI	TRUE	TRUE
chr3	165063524	G	T	ENST00000264382	ENSG00000090402	SI	TRUE	TRUE
chr3	165063528	A	C	ENST00000264382	ENSG00000090402	SI	TRUE	TRUE
chr3	165063528	A	T	ENST00000264382	ENSG00000090402	SI	TRUE	TRUE
chr3	165063542	C	A	ENST00000264382	ENSG00000090402	SI	FALSE	FALSE
chr3	165063542	C	G	ENST00000264382	ENSG00000090402	SI	FALSE	FALSE
chr3	165063542	C	T	ENST00000264382	ENSG00000090402	SI	FALSE	FALSE
chr3	165063543	T	A	ENST00000264382	ENSG00000090402	SI	FALSE	FALSE
chr3	165063543	T	C	ENST00000264382	ENSG00000090402	SI	FALSE	FALSE
chr3	165063543	T	G	ENST00000264382	ENSG00000090402	SI	FALSE	FALSE
chr3	165065259	A	C	ENST00000264382	ENSG00000090402	SI	TRUE	FALSE
chr3	165065259	A	G	ENST00000264382	ENSG00000090402	SI	TRUE	FALSE
chr3	165065259	A	T	ENST00000264382	ENSG00000090402	SI	TRUE	FALSE
chr3	165065260	C	A	ENST00000264382	ENSG00000090402	SI	TRUE	FALSE
chr3	165065260	C	G	ENST00000264382	ENSG00000090402	SI	TRUE	FALSE
chr3	165065260	C	T	ENST00000264382	ENSG00000090402	SI	TRUE	FALSE
chr3	165065275	G	A	ENST00000264382	ENSG00000090402	SI	TRUE	TRUE
chr3	165065281	G	A	ENST00000264382	ENSG00000090402	SI	TRUE	TRUE
chr3	165065294	C	T	ENST00000264382	ENSG00000090402	SI	TRUE	TRUE
chr3	165065295	C	T	ENST00000264382	ENSG00000090402	SI	TRUE	TRUE
chr3	165065302	T	A	ENST00000264382	ENSG00000090402	SI	TRUE	TRUE
chr3	165065303	C	T	ENST00000264382	ENSG00000090402	SI	TRUE	TRUE
chr3	165065304	C	T	ENST00000264382	ENSG00000090402	SI	TRUE	TRUE
chr3	165065310	A	C	ENST00000264382	ENSG00000090402	SI	TRUE	TRUE
chr3	165065310	A	T	ENST00000264382	ENSG00000090402	SI	TRUE	TRUE
chr3	165065326	T	A	ENST00000264382	ENSG00000090402	SI	TRUE	TRUE
chr3	165065329	T	A	ENST00000264382	ENSG00000090402	SI	TRUE	TRUE
chr3	165065338	G	A	ENST00000264382	ENSG00000090402	SI	TRUE	TRUE
chr3	165065341	C	A	ENST00000264382	ENSG00000090402	SI	TRUE	TRUE
chr3	165065344	C	A	ENST00000264382	ENSG00000090402	SI	TRUE	TRUE
chr3	165065351	A	C	ENST00000264382	ENSG00000090402	SI	TRUE	TRUE
chr3	165065351	A	T	ENST00000264382	ENSG00000090402	SI	TRUE	TRUE
chr3	165065357	A	C	ENST00000264382	ENSG00000090402	SI	TRUE	TRUE
chr3	165065357	A	T	ENST00000264382	ENSG00000090402	SI	TRUE	TRUE
chr3	165065379	G	C	ENST00000264382	ENSG00000090402	SI	TRUE	TRUE
chr3	165065379	G	T	ENST00000264382	ENSG00000090402	SI	TRUE	TRUE
chr3	165065386	G	A	ENST00000264382	ENSG00000090402	SI	TRUE	TRUE
chr3	165065388	A	C	ENST00000264382	ENSG00000090402	SI	TRUE	TRUE
chr3	165065388	A	T	ENST00000264382	ENSG00000090402	SI	TRUE	TRUE
chr3	165065390	G	C	ENST00000264382	ENSG00000090402	SI	TRUE	TRUE
chr3	165065390	G	T	ENST00000264382	ENSG00000090402	SI	TRUE	TRUE
chr3	165065395	G	A	ENST00000264382	ENSG00000090402	SI	TRUE	TRUE
chr3	165065402	G	C	ENST00000264382	ENSG00000090402	SI
chr3	165065402	G	T	ENST00000264382	ENSG00000090402	SI
chr3	165065409	A	C	ENST00000264382	ENSG00000090402	SI
chr3	165065409	A	T	ENST00000264382	ENSG00000090402	SI
chr3	165065433	C	A	ENST00000264382	ENSG00000090402	SI	TRUE	FALSE
chr3	165065433	C	G	ENST00000264382	ENSG00000090402	SI	TRUE	FALSE
chr3	165065433	C	T	ENST00000264382	ENSG00000090402	SI	TRUE	FALSE
chr3	165065434	T	A	ENST00000264382	ENSG00000090402	SI	TRUE	FALSE
chr3	165065434	T	C	ENST00000264382	ENSG00000090402	SI	TRUE	FALSE
chr3	165065434	T	G	ENST00000264382	ENSG00000090402	SI	TRUE	FALSE
chr3	165067338	A	C	ENST00000264382	ENSG00000090402	SI	TRUE	FALSE
chr3	165067338	A	G	ENST00000264382	ENSG00000090402	SI	TRUE	FALSE
chr3	165067338	A	T	ENST00000264382	ENSG00000090402	SI	TRUE	FALSE
chr3	165067339	C	A	ENST00000264382	ENSG00000090402	SI	TRUE	FALSE
chr3	165067339	C	G	ENST00000264382	ENSG00000090402	SI	TRUE	FALSE
chr3	165067339	C	T	ENST00000264382	ENSG00000090402	SI	TRUE	FALSE
chr3	165067340	A	T	ENST00000264382	ENSG00000090402	SI	TRUE	TRUE
chr3	165067347	T	A	ENST00000264382	ENSG00000090402	SI	TRUE	TRUE
chr3	165067359	T	A	ENST00000264382	ENSG00000090402	SI	TRUE	TRUE
chr3	165067371	G	A	ENST00000264382	ENSG00000090402	SI	TRUE	TRUE
chr3	165067389	G	A	ENST00000264382	ENSG00000090402	SI	TRUE	TRUE
chr3	165067398	T	A	ENST00000264382	ENSG00000090402	SI	TRUE	TRUE
chr3	165067405	A	C	ENST00000264382	ENSG00000090402	SI	TRUE	TRUE
chr3	165067405	A	T	ENST00000264382	ENSG00000090402	SI	TRUE	TRUE
chr3	165067409	A	T	ENST00000264382	ENSG00000090402	SI	TRUE	TRUE
chr3	165067431	C	A	ENST00000264382	ENSG00000090402	SI	TRUE	TRUE
chr3	165067440	C	A	ENST00000264382	ENSG00000090402	SI	TRUE	TRUE
chr3	165067443	T	A	ENST00000264382	ENSG00000090402	SI
chr3	165067447	A	C	ENST00000264382	ENSG00000090402	SI	TRUE	TRUE
chr3	165067447	A	T	ENST00000264382	ENSG00000090402	SI	TRUE	TRUE
chr3	165067452	G	A	ENST00000264382	ENSG00000090402	SI	TRUE	TRUE
chr3	165067464	C	A	ENST00000264382	ENSG00000090402	SI	TRUE	TRUE
chr3	165067465	A	C	ENST00000264382	ENSG00000090402	SI	TRUE	TRUE
chr3	165067465	A	T	ENST00000264382	ENSG00000090402	SI	TRUE	TRUE
chr3	165067470	T	A	ENST00000264382	ENSG00000090402	SI	TRUE	TRUE
chr3	165067473	T	A	ENST00000264382	ENSG00000090402	SI	TRUE	TRUE
chr3	165067492	C	A	ENST00000264382	ENSG00000090402	SI	TRUE	FALSE
chr3	165067492	C	G	ENST00000264382	ENSG00000090402	SI	TRUE	FALSE
chr3	165067492	C	T	ENST00000264382	ENSG00000090402	SI	TRUE	FALSE
chr3	165067493	T	A	ENST00000264382	ENSG00000090402	SI	TRUE	FALSE
chr3	165067493	T	C	ENST00000264382	ENSG00000090402	SI	TRUE	FALSE
chr3	165067493	T	G	ENST00000264382	ENSG00000090402	SI	TRUE	FALSE
chr3	165068720	A	C	ENST00000264382	ENSG00000090402	SI	TRUE	FALSE
chr3	165068720	A	G	ENST00000264382	ENSG00000090402	SI	TRUE	FALSE
chr3	165068720	A	T	ENST00000264382	ENSG00000090402	SI	TRUE	FALSE
chr3	165068721	C	A	ENST00000264382	ENSG00000090402	SI	TRUE	FALSE
chr3	165068721	C	G	ENST00000264382	ENSG00000090402	SI	TRUE	FALSE
chr3	165068721	C	T	ENST00000264382	ENSG00000090402	SI	TRUE	FALSE
chr3	165068724	T	A	ENST00000264382	ENSG00000090402	SI	TRUE	TRUE
chr3	165068748	G	A	ENST00000264382	ENSG00000090402	SI	TRUE	TRUE
chr3	165068754	G	A	ENST00000264382	ENSG00000090402	SI	TRUE	TRUE
chr3	165068787	C	A	ENST00000264382	ENSG00000090402	SI	TRUE	TRUE
chr3	165068801	G	C	ENST00000264382	ENSG00000090402	SI
chr3	165068801	G	T	ENST00000264382	ENSG00000090402	SI
chr3	165068816	A	C	ENST00000264382	ENSG00000090402	SI
chr3	165068816	A	T	ENST00000264382	ENSG00000090402	SI
chr3	165068820	T	A	ENST00000264382	ENSG00000090402	SI
chr3	165068826	C	A	ENST00000264382	ENSG00000090402	SI
chr3	165068832	C	A	ENST00000264382	ENSG00000090402	SI	TRUE	FALSE
chr3	165068832	C	G	ENST00000264382	ENSG00000090402	SI	TRUE	FALSE
chr3	165068832	C	T	ENST00000264382	ENSG00000090402	SI	TRUE	FALSE
chr3	165068833	T	A	ENST00000264382	ENSG00000090402	SI	TRUE	FALSE
chr3	165068833	T	C	ENST00000264382	ENSG00000090402	SI	TRUE	FALSE
chr3	165068833	T	G	ENST00000264382	ENSG00000090402	SI	TRUE	FALSE
chr3	165069076	A	C	ENST00000264382	ENSG00000090402	SI	TRUE	FALSE
chr3	165069076	A	G	ENST00000264382	ENSG00000090402	SI	TRUE	FALSE
chr3	165069076	A	T	ENST00000264382	ENSG00000090402	SI	TRUE	FALSE
chr3	165069077	C	A	ENST00000264382	ENSG00000090402	SI	TRUE	FALSE
chr3	165069077	C	G	ENST00000264382	ENSG00000090402	SI	TRUE	FALSE
chr3	165069077	C	T	ENST00000264382	ENSG00000090402	SI	TRUE	FALSE
chr3	165069078	C	A	ENST00000264382	ENSG00000090402	SI	TRUE	TRUE
chr3	165069102	G	A	ENST00000264382	ENSG00000090402	SI	TRUE	TRUE
chr3	165069109	A	C	ENST00000264382	ENSG00000090402	SI	TRUE	TRUE
chr3	165069109	A	T	ENST00000264382	ENSG00000090402	SI	TRUE	TRUE
chr3	165069133	G	T	ENST00000264382	ENSG00000090402	SI	TRUE	TRUE
chr3	165069136	C	T	ENST00000264382	ENSG00000090402	SI	TRUE	TRUE
chr3	165069137	C	T	ENST00000264382	ENSG00000090402	SI	TRUE	TRUE
chr3	165069157	C	T	ENST00000264382	ENSG00000090402	SI	TRUE	TRUE
chr3	165069158	C	T	ENST00000264382	ENSG00000090402	SI	TRUE	TRUE
chr3	165069166	C	T	ENST00000264382	ENSG00000090402	SI	TRUE	TRUE
chr3	165069167	C	T	ENST00000264382	ENSG00000090402	SI	TRUE	TRUE
chr3	165069169	G	T	ENST00000264382	ENSG00000090402	SI	TRUE	TRUE
chr3	165069172	G	T	ENST00000264382	ENSG00000090402	SI	TRUE	TRUE
chr3	165069180	T	A	ENST00000264382	ENSG00000090402	SI	TRUE	TRUE
chr3	165069183	G	A	ENST00000264382	ENSG00000090402	SI	TRUE	TRUE
chr3	165069187	A	T	ENST00000264382	ENSG00000090402	SI	TRUE	TRUE
chr3	165069195	C	A	ENST00000264382	ENSG00000090402	SI	TRUE	TRUE
chr3	165069196	C	A	ENST00000264382	ENSG00000090402	SI	TRUE	FALSE
chr3	165069196	C	G	ENST00000264382	ENSG00000090402	SI	TRUE	FALSE
chr3	165069196	C	T	ENST00000264382	ENSG00000090402	SI	TRUE	FALSE
chr3	165069197	T	A	ENST00000264382	ENSG00000090402	SI	TRUE	FALSE
chr3	165069197	T	C	ENST00000264382	ENSG00000090402	SI	TRUE	FALSE
chr3	165069197	T	G	ENST00000264382	ENSG00000090402	SI	TRUE	FALSE
chr3	165074529	A	C	ENST00000264382	ENSG00000090402	SI	FALSE	FALSE
chr3	165074529	A	G	ENST00000264382	ENSG00000090402	SI	FALSE	FALSE
chr3	165074529	A	T	ENST00000264382	ENSG00000090402	SI	FALSE	FALSE
chr3	165074530	C	A	ENST00000264382	ENSG00000090402	SI	FALSE	FALSE
chr3	165074530	C	G	ENST00000264382	ENSG00000090402	SI	FALSE	FALSE
chr3	165074530	C	T	ENST00000264382	ENSG00000090402	SI	FALSE	FALSE
chr3	165074533	C	A	ENST00000264382	ENSG00000090402	SI	TRUE	TRUE
chr3	165074545	G	A	ENST00000264382	ENSG00000090402	SI	TRUE	TRUE
chr3	165074548	C	A	ENST00000264382	ENSG00000090402	SI	TRUE	TRUE
chr3	165074555	G	T	ENST00000264382	ENSG00000090402	SI	TRUE	TRUE
chr3	165074566	T	A	ENST00000264382	ENSG00000090402	SI
chr3	165074586	A	C	ENST00000264382	ENSG00000090402	SI	TRUE	TRUE
chr3	165074586	A	T	ENST00000264382	ENSG00000090402	SI	TRUE	TRUE
chr3	165074597	A	T	ENST00000264382	ENSG00000090402	SI	TRUE	TRUE
chr3	165074602	T	A	ENST00000264382	ENSG00000090402	SI	TRUE	TRUE
chr3	165074605	C	A	ENST00000264382	ENSG00000090402	SI	TRUE	TRUE
chr3	165074607	G	C	ENST00000264382	ENSG00000090402	SI	TRUE	TRUE
chr3	165074607	G	T	ENST00000264382	ENSG00000090402	SI	TRUE	TRUE
chr3	165074649	G	C	ENST00000264382	ENSG00000090402	SI	TRUE	TRUE
chr3	165074649	G	T	ENST00000264382	ENSG00000090402	SI	TRUE	TRUE
chr3	165074668	C	A	ENST00000264382	ENSG00000090402	SI	TRUE	FALSE
chr3	165074668	C	G	ENST00000264382	ENSG00000090402	SI	TRUE	FALSE
chr3	165074668	C	T	ENST00000264382	ENSG00000090402	SI	TRUE	FALSE
chr3	165074669	T	A	ENST00000264382	ENSG00000090402	SI	TRUE	FALSE
chr3	165074669	T	C	ENST00000264382	ENSG00000090402	SI	TRUE	FALSE
chr3	165074669	T	G	ENST00000264382	ENSG00000090402	SI	TRUE	FALSE
chr3	165075893	A	C	ENST00000264382	ENSG00000090402	SI	TRUE	FALSE
chr3	165075893	A	G	ENST00000264382	ENSG00000090402	SI	TRUE	FALSE
chr3	165075893	A	T	ENST00000264382	ENSG00000090402	SI	TRUE	FALSE
chr3	165075894	C	A	ENST00000264382	ENSG00000090402	SI	TRUE	FALSE
chr3	165075894	C	G	ENST00000264382	ENSG00000090402	SI	TRUE	FALSE
chr3	165075894	C	T	ENST00000264382	ENSG00000090402	SI	TRUE	FALSE
chr3	165075895	C	A	ENST00000264382	ENSG00000090402	SI	TRUE	TRUE
chr3	165075913	T	A	ENST00000264382	ENSG00000090402	SI	TRUE	TRUE
chr3	165075921	A	C	ENST00000264382	ENSG00000090402	SI	TRUE	TRUE
chr3	165075921	A	T	ENST00000264382	ENSG00000090402	SI	TRUE	TRUE
chr3	165075933	A	C	ENST00000264382	ENSG00000090402	SI	TRUE	TRUE
chr3	165075933	A	T	ENST00000264382	ENSG00000090402	SI	TRUE	TRUE
chr3	165075985	C	A	ENST00000264382	ENSG00000090402	SI	FALSE	FALSE
chr3	165075987	A	T	ENST00000264382	ENSG00000090402	SI	FALSE	FALSE
chr3	165075991	C	A	ENST00000264382	ENSG00000090402	SI	FALSE	FALSE
chr3	165076000	T	A	ENST00000264382	ENSG00000090402	SI	FALSE	FALSE
chr3	165076003	T	A	ENST00000264382	ENSG00000090402	SI	FALSE	FALSE
chr3	165076006	T	A	ENST00000264382	ENSG00000090402	SI	FALSE	FALSE
chr3	165076013	C	A	ENST00000264382	ENSG00000090402	SI	TRUE	FALSE
chr3	165076013	C	G	ENST00000264382	ENSG00000090402	SI	TRUE	FALSE
chr3	165076013	C	T	ENST00000264382	ENSG00000090402	SI	TRUE	FALSE
chr3	165076014	T	A	ENST00000264382	ENSG00000090402	SI	TRUE	FALSE
chr3	165076014	T	C	ENST00000264382	ENSG00000090402	SI	TRUE	FALSE
chr3	165076014	T	G	ENST00000264382	ENSG00000090402	SI	TRUE	FALSE
chr3	165078431	A	C	ENST00000264382	ENSG00000090402	SI	TRUE	FALSE
chr3	165078431	A	G	ENST00000264382	ENSG00000090402	SI	FALSE	FALSE
chr3	165078431	A	T	ENST00000264382	ENSG00000090402	SI	TRUE	FALSE
chr3	165078432	C	A	ENST00000264382	ENSG00000090402	SI	TRUE	FALSE
chr3	165078432	C	G	ENST00000264382	ENSG00000090402	SI	TRUE	FALSE
chr3	165078432	C	T	ENST00000264382	ENSG00000090402	SI	TRUE	FALSE
chr3	165187906	G	C	ENST00000475390	ENSG00000121871	SLITRK3	FALSE	FALSE
chr3	165187906	G	T	ENST00000475390	ENSG00000121871	SLITRK3	FALSE	FALSE
chr3	165187917	T	A	ENST00000475390	ENSG00000121871	SLITRK3	FALSE	FALSE
chr3	165187920	C	A	ENST00000475390	ENSG00000121871	SLITRK3	FALSE	FALSE
chr3	165187929	C	A	ENST00000475390	ENSG00000121871	SLITRK3	FALSE	FALSE
chr3	165187933	G	C	ENST00000475390	ENSG00000121871	SLITRK3	FALSE	FALSE
chr3	165187933	G	T	ENST00000475390	ENSG00000121871	SLITRK3	FALSE	FALSE
chr3	165187944	T	A	ENST00000475390	ENSG00000121871	SLITRK3	FALSE	FALSE
chr3	165187950	G	A	ENST00000475390	ENSG00000121871	SLITRK3	FALSE	FALSE
chr3	165187956	T	A	ENST00000475390	ENSG00000121871	SLITRK3	FALSE	FALSE
chr3	165187964	A	C	ENST00000475390	ENSG00000121871	SLITRK3	FALSE	FALSE
chr3	165187964	A	T	ENST00000475390	ENSG00000121871	SLITRK3	FALSE	FALSE
chr3	165187968	C	A	ENST00000475390	ENSG00000121871	SLITRK3	FALSE	FALSE
chr3	165187972	G	C	ENST00000475390	ENSG00000121871	SLITRK3	FALSE	FALSE
chr3	165187972	G	T	ENST00000475390	ENSG00000121871	SLITRK3	FALSE	FALSE
chr3	165187983	T	A	ENST00000475390	ENSG00000121871	SLITRK3	FALSE	FALSE
chr3	165187986	G	A	ENST00000475390	ENSG00000121871	SLITRK3	FALSE	FALSE
chr3	165187992	G	A	ENST00000475390	ENSG00000121871	SLITRK3	FALSE	FALSE
chr3	165188010	T	A	ENST00000475390	ENSG00000121871	SLITRK3	FALSE	FALSE
chr3	165188013	C	A	ENST00000475390	ENSG00000121871	SLITRK3	FALSE	FALSE
chr3	165188018	G	T	ENST00000475390	ENSG00000121871	SLITRK3	FALSE	FALSE
chr3	165188034	C	A	ENST00000475390	ENSG00000121871	SLITRK3	FALSE	FALSE
chr3	165188037	T	A	ENST00000475390	ENSG00000121871	SLITRK3	FALSE	FALSE
chr3	165188052	G	A	ENST00000475390	ENSG00000121871	SLITRK3	FALSE	FALSE
chr3	165188055	G	A	ENST00000475390	ENSG00000121871	SLITRK3	FALSE	FALSE
chr3	165188057	A	C	ENST00000475390	ENSG00000121871	SLITRK3	FALSE	FALSE
chr3	165188057	A	T	ENST00000475390	ENSG00000121871	SLITRK3	FALSE	FALSE
chr3	165188065	G	C	ENST00000475390	ENSG00000121871	SLITRK3	FALSE	FALSE
chr3	165188065	G	T	ENST00000475390	ENSG00000121871	SLITRK3	FALSE	FALSE
chr3	165188070	G	A	ENST00000475390	ENSG00000121871	SLITRK3	FALSE	FALSE
chr3	165188097	C	A	ENST00000475390	ENSG00000121871	SLITRK3	FALSE	FALSE
chr3	165188100	T	A	ENST00000475390	ENSG00000121871	SLITRK3	FALSE	FALSE
chr3	165188102	A	C	ENST00000475390	ENSG00000121871	SLITRK3	FALSE	FALSE
chr3	165188102	A	T	ENST00000475390	ENSG00000121871	SLITRK3	FALSE	FALSE
chr3	165188106	T	A	ENST00000475390	ENSG00000121871	SLITRK3	FALSE	FALSE
chr3	165188118	C	A	ENST00000475390	ENSG00000121871	SLITRK3	FALSE	FALSE
chr3	165188119	A	C	ENST00000475390	ENSG00000121871	SLITRK3	FALSE	FALSE
chr3	165188119	A	T	ENST00000475390	ENSG00000121871	SLITRK3	FALSE	FALSE
chr3	165188125	A	T	ENST00000475390	ENSG00000121871	SLITRK3	FALSE	FALSE
chr3	165188139	C	A	ENST00000475390	ENSG00000121871	SLITRK3	FALSE	FALSE
chr3	165188146	G	T	ENST00000475390	ENSG00000121871	SLITRK3	FALSE	FALSE
chr3	165188160	G	A	ENST00000475390	ENSG00000121871	SLITRK3	FALSE	FALSE
chr3	165188169	C	A	ENST00000475390	ENSG00000121871	SLITRK3	FALSE	FALSE
chr3	165188172	G	A	ENST00000475390	ENSG00000121871	SLITRK3	FALSE	FALSE
chr3	165188197	A	T	ENST00000475390	ENSG00000121871	SLITRK3	FALSE	FALSE
chr3	165188205	C	A	ENST00000475390	ENSG00000121871	SLITRK3	FALSE	FALSE
chr3	165188238	T	A	ENST00000475390	ENSG00000121871	SLITRK3	FALSE	FALSE
chr3	165188241	C	A	ENST00000475390	ENSG00000121871	SLITRK3	FALSE	FALSE
chr3	165188261	A	T	ENST00000475390	ENSG00000121871	SLITRK3	FALSE	FALSE
chr3	165188268	C	A	ENST00000475390	ENSG00000121871	SLITRK3	FALSE	FALSE
chr3	165188277	C	A	ENST00000475390	ENSG00000121871	SLITRK3	FALSE	FALSE
chr3	165188289	C	A	ENST00000475390	ENSG00000121871	SLITRK3	FALSE	FALSE
chr3	165188291	G	C	ENST00000475390	ENSG00000121871	SLITRK3	FALSE	FALSE
chr3	165188291	G	T	ENST00000475390	ENSG00000121871	SLITRK3	FALSE	FALSE
chr3	165188355	G	A	ENST00000475390	ENSG00000121871	SLITRK3	FALSE	FALSE
chr3	165188377	C	T	ENST00000475390	ENSG00000121871	SLITRK3	FALSE	FALSE
chr3	165188378	C	T	ENST00000475390	ENSG00000121871	SLITRK3	FALSE	FALSE
chr3	165188382	C	A	ENST00000475390	ENSG00000121871	SLITRK3	FALSE	FALSE
chr3	165188385	T	A	ENST00000475390	ENSG00000121871	SLITRK3	FALSE	FALSE
chr3	165188388	C	A	ENST00000475390	ENSG00000121871	SLITRK3	FALSE	FALSE
chr3	165188391	T	A	ENST00000475390	ENSG00000121871	SLITRK3	FALSE	FALSE
chr3	165188394	C	A	ENST00000475390	ENSG00000121871	SLITRK3	FALSE	FALSE
chr3	165188399	A	T	ENST00000475390	ENSG00000121871	SLITRK3	FALSE	FALSE
chr3	165188407	G	C	ENST00000475390	ENSG00000121871	SLITRK3	FALSE	FALSE
chr3	165188407	G	T	ENST00000475390	ENSG00000121871	SLITRK3	FALSE	FALSE
chr3	165188424	C	A	ENST00000475390	ENSG00000121871	SLITRK3	FALSE	FALSE
chr3	165188427	T	A	ENST00000475390	ENSG00000121871	SLITRK3	FALSE	FALSE
chr3	165188436	C	A	ENST00000475390	ENSG00000121871	SLITRK3	FALSE	FALSE
chr3	165188445	G	A	ENST00000475390	ENSG00000121871	SLITRK3	FALSE	FALSE
chr3	165188448	C	A	ENST00000475390	ENSG00000121871	SLITRK3	FALSE	FALSE
chr3	165188454	C	A	ENST00000475390	ENSG00000121871	SLITRK3	FALSE	FALSE
chr3	165188466	C	A	ENST00000475390	ENSG00000121871	SLITRK3	FALSE	FALSE
chr3	165188475	C	A	ENST00000475390	ENSG00000121871	SLITRK3	FALSE	FALSE
chr3	165188484	G	A	ENST00000475390	ENSG00000121871	SLITRK3	FALSE	FALSE
chr3	165188505	C	A	ENST00000475390	ENSG00000121871	SLITRK3	FALSE	FALSE
chr3	165188520	C	A	ENST00000475390	ENSG00000121871	SLITRK3	FALSE	FALSE
chr3	165188523	G	A	ENST00000475390	ENSG00000121871	SLITRK3	FALSE	FALSE
chr3	165188528	G	C	ENST00000475390	ENSG00000121871	SLITRK3	FALSE	FALSE
chr3	165188528	G	T	ENST00000475390	ENSG00000121871	SLITRK3	FALSE	FALSE
chr3	165188531	G	C	ENST00000475390	ENSG00000121871	SLITRK3	FALSE	FALSE
chr3	165188531	G	T	ENST00000475390	ENSG00000121871	SLITRK3	FALSE	FALSE
chr3	165188544	C	A	ENST00000475390	ENSG00000121871	SLITRK3	FALSE	FALSE
chr3	165188547	C	A	ENST00000475390	ENSG00000121871	SLITRK3	FALSE	FALSE
chr3	165188550	C	A	ENST00000475390	ENSG00000121871	SLITRK3	FALSE	FALSE
chr3	165188553	C	A	ENST00000475390	ENSG00000121871	SLITRK3	FALSE	FALSE
chr3	165188562	T	A	ENST00000475390	ENSG00000121871	SLITRK3	FALSE	FALSE
chr3	165188563	G	C	ENST00000475390	ENSG00000121871	SLITRK3	FALSE	FALSE
chr3	165188563	G	T	ENST00000475390	ENSG00000121871	SLITRK3	FALSE	FALSE
chr3	165188578	G	T	ENST00000475390	ENSG00000121871	SLITRK3	FALSE	FALSE
chr3	165188586	G	A	ENST00000475390	ENSG00000121871	SLITRK3	FALSE	FALSE
chr3	165188605	G	C	ENST00000475390	ENSG00000121871	SLITRK3	FALSE	FALSE
chr3	165188605	G	T	ENST00000475390	ENSG00000121871	SLITRK3	FALSE	FALSE
chr3	165188610	C	A	ENST00000475390	ENSG00000121871	SLITRK3	FALSE	FALSE
chr3	165188611	A	C	ENST00000475390	ENSG00000121871	SLITRK3	FALSE	FALSE
chr3	165188611	A	T	ENST00000475390	ENSG00000121871	SLITRK3	FALSE	FALSE
chr3	165188637	T	A	ENST00000475390	ENSG00000121871	SLITRK3	FALSE	FALSE
chr3	165188640	C	A	ENST00000475390	ENSG00000121871	SLITRK3	FALSE	FALSE
chr3	165188661	G	A	ENST00000475390	ENSG00000121871	SLITRK3	FALSE	FALSE
chr3	165188679	C	A	ENST00000475390	ENSG00000121871	SLITRK3	FALSE	FALSE
chr3	165188694	C	A	ENST00000475390	ENSG00000121871	SLITRK3	FALSE	FALSE
chr3	165188703	C	A	ENST00000475390	ENSG00000121871	SLITRK3	FALSE	FALSE
chr3	165188716	G	T	ENST00000475390	ENSG00000121871	SLITRK3	FALSE	FALSE
chr3	165188721	G	A	ENST00000475390	ENSG00000121871	SLITRK3	FALSE	FALSE
chr3	165188727	G	A	ENST00000475390	ENSG00000121871	SLITRK3	FALSE	FALSE
chr3	165188751	C	A	ENST00000475390	ENSG00000121871	SLITRK3	FALSE	FALSE
chr3	165188754	G	A	ENST00000475390	ENSG00000121871	SLITRK3	FALSE	FALSE
chr3	165188760	T	A	ENST00000475390	ENSG00000121871	SLITRK3	FALSE	FALSE
chr3	165188766	T	A	ENST00000475390	ENSG00000121871	SLITRK3	FALSE	FALSE
chr3	165188778	T	A	ENST00000475390	ENSG00000121871	SLITRK3	FALSE	FALSE
chr3	165188781	T	A	ENST00000475390	ENSG00000121871	SLITRK3	FALSE	FALSE
chr3	165188784	G	A	ENST00000475390	ENSG00000121871	SLITRK3	FALSE	FALSE
chr3	165188793	G	A	ENST00000475390	ENSG00000121871	SLITRK3	FALSE	FALSE
chr3	165188800	G	C	ENST00000475390	ENSG00000121871	SLITRK3	FALSE	FALSE
chr3	165188800	G	T	ENST00000475390	ENSG00000121871	SLITRK3	FALSE	FALSE
chr3	165188834	G	C	ENST00000475390	ENSG00000121871	SLITRK3	FALSE	FALSE
chr3	165188834	G	T	ENST00000475390	ENSG00000121871	SLITRK3	FALSE	FALSE
chr3	165188864	A	C	ENST00000475390	ENSG00000121871	SLITRK3	FALSE	FALSE
chr3	165188864	A	T	ENST00000475390	ENSG00000121871	SLITRK3	FALSE	FALSE
chr3	165188904	C	A	ENST00000475390	ENSG00000121871	SLITRK3	FALSE	FALSE
chr3	165188905	A	C	ENST00000475390	ENSG00000121871	SLITRK3	FALSE	FALSE
chr3	165188905	A	T	ENST00000475390	ENSG00000121871	SLITRK3	FALSE	FALSE
chr3	165188912	G	C	ENST00000475390	ENSG00000121871	SLITRK3	FALSE	FALSE
chr3	165188912	G	T	ENST00000475390	ENSG00000121871	SLITRK3	FALSE	FALSE
chr3	165188949	C	A	ENST00000475390	ENSG00000121871	SLITRK3	FALSE	FALSE
chr3	165188955	G	A	ENST00000475390	ENSG00000121871	SLITRK3	FALSE	FALSE
chr3	165188967	C	A	ENST00000475390	ENSG00000121871	SLITRK3	FALSE	FALSE
chr3	165188970	C	A	ENST00000475390	ENSG00000121871	SLITRK3	FALSE	FALSE
chr3	165188994	C	A	ENST00000475390	ENSG00000121871	SLITRK3	FALSE	FALSE
chr3	165188998	G	T	ENST00000475390	ENSG00000121871	SLITRK3	FALSE	FALSE
chr3	165189009	C	A	ENST00000475390	ENSG00000121871	SLITRK3	FALSE	FALSE
chr3	165189015	C	A	ENST00000475390	ENSG00000121871	SLITRK3	FALSE	FALSE
chr3	165189048	C	A	ENST00000475390	ENSG00000121871	SLITRK3	FALSE	FALSE
chr3	165189058	G	T	ENST00000475390	ENSG00000121871	SLITRK3	FALSE	FALSE
chr3	165189086	G	C	ENST00000475390	ENSG00000121871	SLITRK3	FALSE	FALSE
chr3	165189086	G	T	ENST00000475390	ENSG00000121871	SLITRK3	FALSE	FALSE
chr3	165189099	C	A	ENST00000475390	ENSG00000121871	SLITRK3	FALSE	FALSE
chr3	165189103	C	T	ENST00000475390	ENSG00000121871	SLITRK3	FALSE	FALSE
chr3	165189104	C	T	ENST00000475390	ENSG00000121871	SLITRK3	FALSE	FALSE
chr3	165189108	G	A	ENST00000475390	ENSG00000121871	SLITRK3	FALSE	FALSE
chr3	165189111	T	A	ENST00000475390	ENSG00000121871	SLITRK3	FALSE	FALSE
chr3	165189127	A	T	ENST00000475390	ENSG00000121871	SLITRK3	FALSE	FALSE
chr3	165189133	G	T	ENST00000475390	ENSG00000121871	SLITRK3	FALSE	FALSE
chr3	165189139	C	T	ENST00000475390	ENSG00000121871	SLITRK3	FALSE	FALSE
chr3	165189140	C	T	ENST00000475390	ENSG00000121871	SLITRK3	FALSE	FALSE
chr3	165189150	C	A	ENST00000475390	ENSG00000121871	SLITRK3	FALSE	FALSE
chr3	165189165	G	A	ENST00000475390	ENSG00000121871	SLITRK3	FALSE	FALSE
chr3	165189179	A	T	ENST00000475390	ENSG00000121871	SLITRK3	FALSE	FALSE
chr3	165189186	C	A	ENST00000475390	ENSG00000121871	SLITRK3	FALSE	FALSE
chr3	165189208	A	C	ENST00000475390	ENSG00000121871	SLITRK3	FALSE	FALSE
chr3	165189208	A	T	ENST00000475390	ENSG00000121871	SLITRK3	FALSE	FALSE
chr3	165189217	G	C	ENST00000475390	ENSG00000121871	SLITRK3	FALSE	FALSE
chr3	165189217	G	T	ENST00000475390	ENSG00000121871	SLITRK3	FALSE	FALSE
chr3	165189225	T	A	ENST00000475390	ENSG00000121871	SLITRK3	FALSE	FALSE
chr3	165189287	A	C	ENST00000475390	ENSG00000121871	SLITRK3	FALSE	FALSE
chr3	165189287	A	T	ENST00000475390	ENSG00000121871	SLITRK3	FALSE	FALSE
chr3	165189312	T	A	ENST00000475390	ENSG00000121871	SLITRK3	FALSE	FALSE
chr3	165189314	A	T	ENST00000475390	ENSG00000121871	SLITRK3	FALSE	FALSE
chr3	165189345	G	A	ENST00000475390	ENSG00000121871	SLITRK3	FALSE	FALSE
chr3	165189351	C	A	ENST00000475390	ENSG00000121871	SLITRK3	FALSE	FALSE
chr3	165189369	C	A	ENST00000475390	ENSG00000121871	SLITRK3	FALSE	FALSE
chr3	165189373	G	C	ENST00000475390	ENSG00000121871	SLITRK3	FALSE	FALSE
chr3	165189373	G	T	ENST00000475390	ENSG00000121871	SLITRK3	FALSE	FALSE
chr3	165189377	A	T	ENST00000475390	ENSG00000121871	SLITRK3	FALSE	FALSE
chr3	165189379	G	C	ENST00000475390	ENSG00000121871	SLITRK3	FALSE	FALSE
chr3	165189379	G	T	ENST00000475390	ENSG00000121871	SLITRK3	FALSE	FALSE
chr3	165189386	A	T	ENST00000475390	ENSG00000121871	SLITRK3	FALSE	FALSE
chr3	165189393	G	A	ENST00000475390	ENSG00000121871	SLITRK3	FALSE	FALSE
chr3	165189402	G	A	ENST00000475390	ENSG00000121871	SLITRK3	FALSE	FALSE
chr3	165189423	T	A	ENST00000475390	ENSG00000121871	SLITRK3	FALSE	FALSE
chr3	165189426	C	A	ENST00000475390	ENSG00000121871	SLITRK3	FALSE	FALSE
chr3	165189456	T	A	ENST00000475390	ENSG00000121871	SLITRK3	FALSE	FALSE
chr3	165189458	A	C	ENST00000475390	ENSG00000121871	SLITRK3	FALSE	FALSE
chr3	165189458	A	T	ENST00000475390	ENSG00000121871	SLITRK3	FALSE	FALSE
chr3	165189467	A	T	ENST00000475390	ENSG00000121871	SLITRK3	FALSE	FALSE
chr3	165189489	G	A	ENST00000475390	ENSG00000121871	SLITRK3	FALSE	FALSE
chr3	165189493	A	C	ENST00000475390	ENSG00000121871	SLITRK3	FALSE	FALSE
chr3	165189493	A	T	ENST00000475390	ENSG00000121871	SLITRK3	FALSE	FALSE
chr3	165189521	A	T	ENST00000475390	ENSG00000121871	SLITRK3	FALSE	FALSE
chr3	165189530	A	T	ENST00000475390	ENSG00000121871	SLITRK3	FALSE	FALSE
chr3	165189544	C	T	ENST00000475390	ENSG00000121871	SLITRK3	FALSE	FALSE
chr3	165189545	C	T	ENST00000475390	ENSG00000121871	SLITRK3	FALSE	FALSE
chr3	165189559	G	C	ENST00000475390	ENSG00000121871	SLITRK3	FALSE	FALSE
chr3	165189559	G	T	ENST00000475390	ENSG00000121871	SLITRK3	FALSE	FALSE
chr3	165189567	T	A	ENST00000475390	ENSG00000121871	SLITRK3	FALSE	FALSE
chr3	165189570	G	A	ENST00000475390	ENSG00000121871	SLITRK3	FALSE	FALSE
chr3	165189589	A	C	ENST00000475390	ENSG00000121871	SLITRK3	FALSE	FALSE
chr3	165189589	A	T	ENST00000475390	ENSG00000121871	SLITRK3	FALSE	FALSE
chr3	165189597	T	A	ENST00000475390	ENSG00000121871	SLITRK3	FALSE	FALSE
chr3	165189600	T	A	ENST00000475390	ENSG00000121871	SLITRK3	FALSE	FALSE
chr3	165189608	A	T	ENST00000475390	ENSG00000121871	SLITRK3	FALSE	FALSE
chr3	165189627	C	A	ENST00000475390	ENSG00000121871	SLITRK3	FALSE	FALSE
chr3	165189645	C	A	ENST00000475390	ENSG00000121871	SLITRK3	FALSE	FALSE
chr3	165189648	G	A	ENST00000475390	ENSG00000121871	SLITRK3	FALSE	FALSE
chr3	165189651	C	A	ENST00000475390	ENSG00000121871	SLITRK3	FALSE	FALSE
chr3	165189654	T	A	ENST00000475390	ENSG00000121871	SLITRK3	FALSE	FALSE
chr3	165189655	G	T	ENST00000475390	ENSG00000121871	SLITRK3	FALSE	FALSE
chr3	165189668	A	T	ENST00000475390	ENSG00000121871	SLITRK3	FALSE	FALSE
chr3	165189689	A	T	ENST00000475390	ENSG00000121871	SLITRK3	FALSE	FALSE
chr3	165189694	A	T	ENST00000475390	ENSG00000121871	SLITRK3	FALSE	FALSE
chr3	165189700	A	T	ENST00000475390	ENSG00000121871	SLITRK3	FALSE	FALSE
chr3	165189712	G	T	ENST00000475390	ENSG00000121871	SLITRK3	FALSE	FALSE
chr3	165189735	T	A	ENST00000475390	ENSG00000121871	SLITRK3	FALSE	FALSE
chr3	165189741	G	A	ENST00000475390	ENSG00000121871	SLITRK3	FALSE	FALSE
chr3	165189742	A	C	ENST00000475390	ENSG00000121871	SLITRK3	FALSE	FALSE
chr3	165189742	A	T	ENST00000475390	ENSG00000121871	SLITRK3	FALSE	FALSE
chr3	165189762	G	A	ENST00000475390	ENSG00000121871	SLITRK3	FALSE	FALSE
chr3	165189775	A	C	ENST00000475390	ENSG00000121871	SLITRK3	FALSE	FALSE
chr3	165189775	A	T	ENST00000475390	ENSG00000121871	SLITRK3	FALSE	FALSE
chr3	165189779	A	C	ENST00000475390	ENSG00000121871	SLITRK3	FALSE	FALSE
chr3	165189779	A	T	ENST00000475390	ENSG00000121871	SLITRK3	FALSE	FALSE
chr3	165189786	G	A	ENST00000475390	ENSG00000121871	SLITRK3	FALSE	FALSE
chr3	165189813	G	A	ENST00000475390	ENSG00000121871	SLITRK3	FALSE	FALSE
chr3	165189819	G	A	ENST00000475390	ENSG00000121871	SLITRK3	FALSE	FALSE
chr3	165189822	T	A	ENST00000475390	ENSG00000121871	SLITRK3	FALSE	FALSE
chr3	165189831	T	A	ENST00000475390	ENSG00000121871	SLITRK3	FALSE	FALSE
chr3	165189837	G	A	ENST00000475390	ENSG00000121871	SLITRK3	FALSE	FALSE
chr3	165189840	T	A	ENST00000475390	ENSG00000121871	SLITRK3	FALSE	FALSE
chr3	165189845	G	C	ENST00000475390	ENSG00000121871	SLITRK3	FALSE	FALSE
chr3	165189845	G	T	ENST00000475390	ENSG00000121871	SLITRK3	FALSE	FALSE
chr3	165189852	T	A	ENST00000475390	ENSG00000121871	SLITRK3	FALSE	FALSE
chr3	165189853	G	C	ENST00000475390	ENSG00000121871	SLITRK3	FALSE	FALSE
chr3	165189853	G	T	ENST00000475390	ENSG00000121871	SLITRK3	FALSE	FALSE
chr3	165189858	C	A	ENST00000475390	ENSG00000121871	SLITRK3	FALSE	FALSE
chr3	165189896	G	C	ENST00000475390	ENSG00000121871	SLITRK3	FALSE	FALSE
chr3	165189896	G	T	ENST00000475390	ENSG00000121871	SLITRK3	FALSE	FALSE
chr3	165189906	T	A	ENST00000475390	ENSG00000121871	SLITRK3	FALSE	FALSE
chr3	165189913	C	T	ENST00000475390	ENSG00000121871	SLITRK3	FALSE	FALSE
chr3	165189914	C	T	ENST00000475390	ENSG00000121871	SLITRK3	FALSE	FALSE
chr3	165189924	C	A	ENST00000475390	ENSG00000121871	SLITRK3	FALSE	FALSE
chr3	165189927	T	A	ENST00000475390	ENSG00000121871	SLITRK3	FALSE	FALSE
chr3	165189932	G	C	ENST00000475390	ENSG00000121871	SLITRK3	FALSE	FALSE
chr3	165189932	G	T	ENST00000475390	ENSG00000121871	SLITRK3	FALSE	FALSE
chr3	165189935	G	C	ENST00000475390	ENSG00000121871	SLITRK3	FALSE	FALSE
chr3	165189935	G	T	ENST00000475390	ENSG00000121871	SLITRK3	FALSE	FALSE
chr3	165189938	G	T	ENST00000475390	ENSG00000121871	SLITRK3	FALSE	FALSE
chr3	165189951	C	A	ENST00000475390	ENSG00000121871	SLITRK3	FALSE	FALSE
chr3	165189953	A	T	ENST00000475390	ENSG00000121871	SLITRK3	FALSE	FALSE
chr3	165189963	C	A	ENST00000475390	ENSG00000121871	SLITRK3	FALSE	FALSE
chr3	165189969	C	A	ENST00000475390	ENSG00000121871	SLITRK3	FALSE	FALSE
chr3	165189980	A	T	ENST00000475390	ENSG00000121871	SLITRK3	FALSE	FALSE
chr3	165189983	A	T	ENST00000475390	ENSG00000121871	SLITRK3	FALSE	FALSE
chr3	165189988	A	T	ENST00000475390	ENSG00000121871	SLITRK3	FALSE	FALSE
chr3	165189996	C	A	ENST00000475390	ENSG00000121871	SLITRK3	FALSE	FALSE
chr3	165190002	T	A	ENST00000475390	ENSG00000121871	SLITRK3	FALSE	FALSE
chr3	165190011	C	A	ENST00000475390	ENSG00000121871	SLITRK3	FALSE	FALSE
chr3	165190014	G	A	ENST00000475390	ENSG00000121871	SLITRK3	FALSE	FALSE
chr3	165190023	T	A	ENST00000475390	ENSG00000121871	SLITRK3	FALSE	FALSE
chr3	165190026	C	A	ENST00000475390	ENSG00000121871	SLITRK3	FALSE	FALSE
chr3	165190047	C	A	ENST00000475390	ENSG00000121871	SLITRK3	FALSE	FALSE
chr3	165190048	A	T	ENST00000475390	ENSG00000121871	SLITRK3	FALSE	FALSE
chr3	165190062	C	A	ENST00000475390	ENSG00000121871	SLITRK3	FALSE	FALSE
chr3	165190075	A	C	ENST00000475390	ENSG00000121871	SLITRK3	FALSE	FALSE
chr3	165190075	A	T	ENST00000475390	ENSG00000121871	SLITRK3	FALSE	FALSE
chr3	165190089	C	A	ENST00000475390	ENSG00000121871	SLITRK3	FALSE	FALSE
chr3	165190093	C	T	ENST00000475390	ENSG00000121871	SLITRK3	FALSE	FALSE
chr3	165190094	C	T	ENST00000475390	ENSG00000121871	SLITRK3	FALSE	FALSE
chr3	165190101	T	A	ENST00000475390	ENSG00000121871	SLITRK3	FALSE	FALSE
chr3	165190107	G	A	ENST00000475390	ENSG00000121871	SLITRK3	FALSE	FALSE
chr3	165190116	C	A	ENST00000475390	ENSG00000121871	SLITRK3	FALSE	FALSE
chr3	165190117	A	T	ENST00000475390	ENSG00000121871	SLITRK3	FALSE	FALSE
chr3	165190123	A	T	ENST00000475390	ENSG00000121871	SLITRK3	FALSE	FALSE
chr3	165190129	C	T	ENST00000475390	ENSG00000121871	SLITRK3	FALSE	FALSE
chr3	165190130	C	T	ENST00000475390	ENSG00000121871	SLITRK3	FALSE	FALSE
chr3	165190140	C	A	ENST00000475390	ENSG00000121871	SLITRK3	FALSE	FALSE
chr3	165190143	C	A	ENST00000475390	ENSG00000121871	SLITRK3	FALSE	FALSE
chr3	165190149	G	A	ENST00000475390	ENSG00000121871	SLITRK3	FALSE	FALSE
chr3	165190155	C	A	ENST00000475390	ENSG00000121871	SLITRK3	FALSE	FALSE
chr3	165190167	T	A	ENST00000475390	ENSG00000121871	SLITRK3	FALSE	FALSE
chr3	165190188	C	A	ENST00000475390	ENSG00000121871	SLITRK3	FALSE	FALSE
chr3	165190191	G	A	ENST00000475390	ENSG00000121871	SLITRK3	FALSE	FALSE
chr3	165190192	G	C	ENST00000475390	ENSG00000121871	SLITRK3	FALSE	FALSE
chr3	165190192	G	T	ENST00000475390	ENSG00000121871	SLITRK3	FALSE	FALSE
chr3	165190206	T	A	ENST00000475390	ENSG00000121871	SLITRK3	FALSE	FALSE
chr3	165190208	A	C	ENST00000475390	ENSG00000121871	SLITRK3	FALSE	FALSE
chr3	165190208	A	T	ENST00000475390	ENSG00000121871	SLITRK3	FALSE	FALSE
chr3	165190218	C	A	ENST00000475390	ENSG00000121871	SLITRK3	FALSE	FALSE
chr3	165190229	A	T	ENST00000475390	ENSG00000121871	SLITRK3	FALSE	FALSE
chr3	165190238	A	C	ENST00000475390	ENSG00000121871	SLITRK3	FALSE	FALSE
chr3	165190238	A	T	ENST00000475390	ENSG00000121871	SLITRK3	FALSE	FALSE
chr3	165190251	T	A	ENST00000475390	ENSG00000121871	SLITRK3	FALSE	FALSE
chr3	165190256	A	C	ENST00000475390	ENSG00000121871	SLITRK3	FALSE	FALSE
chr3	165190256	A	T	ENST00000475390	ENSG00000121871	SLITRK3	FALSE	FALSE
chr3	165190292	A	C	ENST00000475390	ENSG00000121871	SLITRK3	FALSE	FALSE
chr3	165190292	A	T	ENST00000475390	ENSG00000121871	SLITRK3	FALSE	FALSE
chr3	165190307	A	T	ENST00000475390	ENSG00000121871	SLITRK3	FALSE	FALSE
chr3	165190311	T	A	ENST00000475390	ENSG00000121871	SLITRK3	FALSE	FALSE
chr3	165190338	C	A	ENST00000475390	ENSG00000121871	SLITRK3	FALSE	FALSE
chr3	165190347	T	A	ENST00000475390	ENSG00000121871	SLITRK3	FALSE	FALSE
chr3	165190357	G	C	ENST00000475390	ENSG00000121871	SLITRK3	FALSE	FALSE
chr3	165190357	G	T	ENST00000475390	ENSG00000121871	SLITRK3	FALSE	FALSE
chr3	165190368	G	A	ENST00000475390	ENSG00000121871	SLITRK3	FALSE	FALSE
chr3	165190372	A	C	ENST00000475390	ENSG00000121871	SLITRK3	FALSE	FALSE
chr3	165190372	A	T	ENST00000475390	ENSG00000121871	SLITRK3	FALSE	FALSE
chr3	165190377	C	A	ENST00000475390	ENSG00000121871	SLITRK3	FALSE	FALSE
chr3	165190386	C	A	ENST00000475390	ENSG00000121871	SLITRK3	FALSE	FALSE
chr3	165190388	A	T	ENST00000475390	ENSG00000121871	SLITRK3	FALSE	FALSE
chr3	165190410	T	A	ENST00000475390	ENSG00000121871	SLITRK3	FALSE	FALSE
chr3	165190425	T	A	ENST00000475390	ENSG00000121871	SLITRK3	FALSE	FALSE
chr3	165190431	C	A	ENST00000475390	ENSG00000121871	SLITRK3	FALSE	FALSE
chr3	165190438	A	C	ENST00000475390	ENSG00000121871	SLITRK3	FALSE	FALSE
chr3	165190438	A	T	ENST00000475390	ENSG00000121871	SLITRK3	FALSE	FALSE
chr3	165190446	T	A	ENST00000475390	ENSG00000121871	SLITRK3	FALSE	FALSE
chr3	165190449	T	A	ENST00000475390	ENSG00000121871	SLITRK3	FALSE	FALSE
chr3	165190451	A	C	ENST00000475390	ENSG00000121871	SLITRK3	FALSE	FALSE
chr3	165190451	A	T	ENST00000475390	ENSG00000121871	SLITRK3	FALSE	FALSE
chr3	165190458	T	A	ENST00000475390	ENSG00000121871	SLITRK3	FALSE	FALSE
chr3	165190476	C	A	ENST00000475390	ENSG00000121871	SLITRK3	FALSE	FALSE
chr3	165190482	G	A	ENST00000475390	ENSG00000121871	SLITRK3	FALSE	FALSE
chr3	165190491	G	A	ENST00000475390	ENSG00000121871	SLITRK3	FALSE	FALSE
chr3	165190493	A	T	ENST00000475390	ENSG00000121871	SLITRK3	FALSE	FALSE
chr3	165190532	A	T	ENST00000475390	ENSG00000121871	SLITRK3	FALSE	FALSE
chr3	165190552	A	C	ENST00000475390	ENSG00000121871	SLITRK3	FALSE	FALSE
chr3	165190552	A	T	ENST00000475390	ENSG00000121871	SLITRK3	FALSE	FALSE
chr3	165190556	A	C	ENST00000475390	ENSG00000121871	SLITRK3	FALSE	FALSE
chr3	165190556	A	T	ENST00000475390	ENSG00000121871	SLITRK3	FALSE	FALSE
chr3	165190560	T	A	ENST00000475390	ENSG00000121871	SLITRK3	FALSE	FALSE
chr3	165190578	G	A	ENST00000475390	ENSG00000121871	SLITRK3	FALSE	FALSE
chr3	165190582	A	C	ENST00000475390	ENSG00000121871	SLITRK3	FALSE	FALSE
chr3	165190582	A	T	ENST00000475390	ENSG00000121871	SLITRK3	FALSE	FALSE
chr3	165190590	T	A	ENST00000475390	ENSG00000121871	SLITRK3	FALSE	FALSE
chr3	165190599	T	A	ENST00000475390	ENSG00000121871	SLITRK3	FALSE	FALSE
chr3	165190601	G	C	ENST00000475390	ENSG00000121871	SLITRK3	FALSE	FALSE
chr3	165190601	G	T	ENST00000475390	ENSG00000121871	SLITRK3	FALSE	FALSE
chr3	165190603	C	T	ENST00000475390	ENSG00000121871	SLITRK3	FALSE	FALSE
chr3	165190604	C	T	ENST00000475390	ENSG00000121871	SLITRK3	FALSE	FALSE
chr3	165190611	C	A	ENST00000475390	ENSG00000121871	SLITRK3	FALSE	FALSE
chr3	165190620	G	A	ENST00000475390	ENSG00000121871	SLITRK3	FALSE	FALSE
chr3	165190638	C	A	ENST00000475390	ENSG00000121871	SLITRK3	FALSE	FALSE
chr3	165190641	T	A	ENST00000475390	ENSG00000121871	SLITRK3	FALSE	FALSE
chr3	165190648	A	T	ENST00000475390	ENSG00000121871	SLITRK3	FALSE	FALSE
chr3	165190671	C	A	ENST00000475390	ENSG00000121871	SLITRK3	FALSE	FALSE
chr3	165190674	T	A	ENST00000475390	ENSG00000121871	SLITRK3	FALSE	FALSE
chr3	165190680	C	A	ENST00000475390	ENSG00000121871	SLITRK3	FALSE	FALSE
chr3	165190681	A	T	ENST00000475390	ENSG00000121871	SLITRK3	FALSE	FALSE
chr3	165190684	G	C	ENST00000475390	ENSG00000121871	SLITRK3	FALSE	FALSE
chr3	165190684	G	T	ENST00000475390	ENSG00000121871	SLITRK3	FALSE	FALSE
chr3	165190687	G	T	ENST00000475390	ENSG00000121871	SLITRK3	FALSE	FALSE
chr3	165190699	A	T	ENST00000475390	ENSG00000121871	SLITRK3	FALSE	FALSE
chr3	165190707	C	A	ENST00000475390	ENSG00000121871	SLITRK3	FALSE	FALSE
chr3	165190716	C	A	ENST00000475390	ENSG00000121871	SLITRK3	FALSE	FALSE
chr3	165190719	C	A	ENST00000475390	ENSG00000121871	SLITRK3	FALSE	FALSE
chr3	165190721	G	C	ENST00000475390	ENSG00000121871	SLITRK3	FALSE	FALSE
chr3	165190721	G	T	ENST00000475390	ENSG00000121871	SLITRK3	FALSE	FALSE
chr3	165190728	C	A	ENST00000475390	ENSG00000121871	SLITRK3	FALSE	FALSE
chr3	165190750	C	T	ENST00000475390	ENSG00000121871	SLITRK3	FALSE	FALSE
chr3	165190751	C	T	ENST00000475390	ENSG00000121871	SLITRK3	FALSE	FALSE
chr3	165190755	C	A	ENST00000475390	ENSG00000121871	SLITRK3	FALSE	FALSE
chr3	165190783	C	T	ENST00000475390	ENSG00000121871	SLITRK3	FALSE	FALSE
chr3	165190784	C	T	ENST00000475390	ENSG00000121871	SLITRK3	FALSE	FALSE
chr3	165190787	A	T	ENST00000475390	ENSG00000121871	SLITRK3	FALSE	FALSE
chr3	165190797	C	A	ENST00000475390	ENSG00000121871	SLITRK3	FALSE	FALSE
chr3	165190800	T	A	ENST00000475390	ENSG00000121871	SLITRK3	FALSE	FALSE
chr3	165190812	C	A	ENST00000475390	ENSG00000121871	SLITRK3	FALSE	FALSE
chr3	165190827	T	A	ENST00000475390	ENSG00000121871	SLITRK3	FALSE	FALSE
chr3	165190852	C	A	ENST00000475390	ENSG00000121871	SLITRK3	TRUE	FALSE
chr3	165190852	C	G	ENST00000475390	ENSG00000121871	SLITRK3	TRUE	FALSE
chr3	165190852	C	T	ENST00000475390	ENSG00000121871	SLITRK3	TRUE	FALSE
chr3	165190853	T	A	ENST00000475390	ENSG00000121871	SLITRK3	TRUE	FALSE
chr3	165190853	T	C	ENST00000475390	ENSG00000121871	SLITRK3	TRUE	FALSE
chr3	165190853	T	G	ENST00000475390	ENSG00000121871	SLITRK3	TRUE	FALSE
chr3	165195578	A	C	ENST00000475390	ENSG00000121871	SLITRK3	FALSE	FALSE
chr3	165195578	A	G	ENST00000475390	ENSG00000121871	SLITRK3	FALSE	FALSE
chr3	165195578	A	T	ENST00000475390	ENSG00000121871	SLITRK3	FALSE	FALSE
chr3	165195579	C	A	ENST00000475390	ENSG00000121871	SLITRK3	FALSE	FALSE
chr3	165195579	C	G	ENST00000475390	ENSG00000121871	SLITRK3	FALSE	FALSE
chr3	165195579	C	T	ENST00000475390	ENSG00000121871	SLITRK3	FALSE	FALSE
chr3	165773394	A	T	ENST00000264381	ENSG00000114200	BCHE	FALSE	FALSE
chr3	165773402	C	A	ENST00000264381	ENSG00000114200	BCHE	FALSE	FALSE
chr3	165773405	T	A	ENST00000264381	ENSG00000114200	BCHE	FALSE	FALSE
chr3	165773408	T	A	ENST00000264381	ENSG00000114200	BCHE	FALSE	FALSE
chr3	165773415	G	C	ENST00000264381	ENSG00000114200	BCHE	FALSE	FALSE
chr3	165773415	G	T	ENST00000264381	ENSG00000114200	BCHE	FALSE	FALSE
chr3	165773429	G	A	ENST00000264381	ENSG00000114200	BCHE	FALSE	FALSE
chr3	165773435	T	A	ENST00000264381	ENSG00000114200	BCHE	FALSE	FALSE
chr3	165773436	C	T	ENST00000264381	ENSG00000114200	BCHE	FALSE	FALSE
chr3	165773437	C	T	ENST00000264381	ENSG00000114200	BCHE	FALSE	FALSE
chr3	165773448	G	C	ENST00000264381	ENSG00000114200	BCHE	FALSE	FALSE
chr3	165773448	G	T	ENST00000264381	ENSG00000114200	BCHE	FALSE	FALSE
chr3	165773457	C	T	ENST00000264381	ENSG00000114200	BCHE	FALSE	FALSE
chr3	165773458	C	T	ENST00000264381	ENSG00000114200	BCHE	FALSE	FALSE
chr3	165773471	C	A	ENST00000264381	ENSG00000114200	BCHE	FALSE	FALSE
chr3	165773477	T	A	ENST00000264381	ENSG00000114200	BCHE	FALSE	FALSE
chr3	165773478	C	T	ENST00000264381	ENSG00000114200	BCHE	FALSE	FALSE
chr3	165773479	C	T	ENST00000264381	ENSG00000114200	BCHE	FALSE	FALSE
chr3	165773483	C	A	ENST00000264381	ENSG00000114200	BCHE	FALSE	FALSE
chr3	165773484	C	T	ENST00000264381	ENSG00000114200	BCHE	FALSE	FALSE
chr3	165773485	C	T	ENST00000264381	ENSG00000114200	BCHE	FALSE	FALSE
chr3	165773489	C	A	ENST00000264381	ENSG00000114200	BCHE	FALSE	FALSE
chr3	165773495	C	A	ENST00000264381	ENSG00000114200	BCHE	FALSE	FALSE
chr3	165773507	C	A	ENST00000264381	ENSG00000114200	BCHE	TRUE	FALSE
chr3	165773507	C	G	ENST00000264381	ENSG00000114200	BCHE	TRUE	FALSE
chr3	165773507	C	T	ENST00000264381	ENSG00000114200	BCHE	TRUE	FALSE
chr3	165773508	T	A	ENST00000264381	ENSG00000114200	BCHE	TRUE	FALSE
chr3	165773508	T	C	ENST00000264381	ENSG00000114200	BCHE	TRUE	FALSE
chr3	165773508	T	G	ENST00000264381	ENSG00000114200	BCHE	TRUE	FALSE
chr3	165786143	A	C	ENST00000264381	ENSG00000114200	BCHE	TRUE	FALSE
chr3	165786143	A	G	ENST00000264381	ENSG00000114200	BCHE	TRUE	FALSE
chr3	165786143	A	T	ENST00000264381	ENSG00000114200	BCHE	TRUE	FALSE
chr3	165786144	C	A	ENST00000264381	ENSG00000114200	BCHE	TRUE	FALSE
chr3	165786144	C	G	ENST00000264381	ENSG00000114200	BCHE	TRUE	FALSE
chr3	165786144	C	T	ENST00000264381	ENSG00000114200	BCHE	TRUE	FALSE
chr3	165786145	C	A	ENST00000264381	ENSG00000114200	BCHE	FALSE	FALSE
chr3	165786154	C	A	ENST00000264381	ENSG00000114200	BCHE	FALSE	FALSE
chr3	165786156	A	T	ENST00000264381	ENSG00000114200	BCHE	FALSE	FALSE
chr3	165786163	T	A	ENST00000264381	ENSG00000114200	BCHE	FALSE	FALSE
chr3	165786174	G	C	ENST00000264381	ENSG00000114200	BCHE	FALSE	FALSE
chr3	165786174	G	T	ENST00000264381	ENSG00000114200	BCHE	FALSE	FALSE
chr3	165786179	C	T	ENST00000264381	ENSG00000114200	BCHE	FALSE	FALSE
chr3	165786180	C	T	ENST00000264381	ENSG00000114200	BCHE	FALSE	FALSE
chr3	165786187	G	A	ENST00000264381	ENSG00000114200	BCHE	FALSE	FALSE
chr3	165786188	A	T	ENST00000264381	ENSG00000114200	BCHE	FALSE	FALSE
chr3	165786193	G	A	ENST00000264381	ENSG00000114200	BCHE	FALSE	FALSE
chr3	165786196	G	A	ENST00000264381	ENSG00000114200	BCHE	TRUE	TRUE
chr3	165786208	T	A	ENST00000264381	ENSG00000114200	BCHE	TRUE	TRUE
chr3	165786220	T	A	ENST00000264381	ENSG00000114200	BCHE	TRUE	TRUE
chr3	165786225	G	C	ENST00000264381	ENSG00000114200	BCHE	TRUE	TRUE
chr3	165786225	G	T	ENST00000264381	ENSG00000114200	BCHE	TRUE	TRUE
chr3	165786229	C	A	ENST00000264381	ENSG00000114200	BCHE	TRUE	TRUE
chr3	165786237	A	T	ENST00000264381	ENSG00000114200	BCHE	TRUE	TRUE
chr3	165786245	A	C	ENST00000264381	ENSG00000114200	BCHE	TRUE	TRUE
chr3	165786245	A	T	ENST00000264381	ENSG00000114200	BCHE	TRUE	TRUE
chr3	165786250	T	A	ENST00000264381	ENSG00000114200	BCHE	TRUE	TRUE
chr3	165786253	G	A	ENST00000264381	ENSG00000114200	BCHE	TRUE	TRUE
chr3	165786256	C	A	ENST00000264381	ENSG00000114200	BCHE	TRUE	TRUE
chr3	165786265	T	A	ENST00000264381	ENSG00000114200	BCHE	TRUE	TRUE
chr3	165786275	C	T	ENST00000264381	ENSG00000114200	BCHE	TRUE	TRUE
chr3	165786276	C	T	ENST00000264381	ENSG00000114200	BCHE	TRUE	TRUE
chr3	165786295	G	A	ENST00000264381	ENSG00000114200	BCHE	TRUE	TRUE
chr3	165786301	C	A	ENST00000264381	ENSG00000114200	BCHE	TRUE	TRUE
chr3	165786312	C	A	ENST00000264381	ENSG00000114200	BCHE	TRUE	FALSE
chr3	165786312	C	G	ENST00000264381	ENSG00000114200	BCHE	TRUE	FALSE
chr3	165786312	C	T	ENST00000264381	ENSG00000114200	BCHE	TRUE	FALSE
chr3	165786313	T	A	ENST00000264381	ENSG00000114200	BCHE	TRUE	FALSE
chr3	165786313	T	C	ENST00000264381	ENSG00000114200	BCHE	TRUE	FALSE
chr3	165786313	T	G	ENST00000264381	ENSG00000114200	BCHE	TRUE	FALSE
chr3	165829515	A	C	ENST00000264381	ENSG00000114200	BCHE	TRUE	FALSE
chr3	165829515	A	G	ENST00000264381	ENSG00000114200	BCHE	TRUE	FALSE
chr3	165829515	A	T	ENST00000264381	ENSG00000114200	BCHE	TRUE	FALSE
chr3	165829516	C	A	ENST00000264381	ENSG00000114200	BCHE	TRUE	FALSE
chr3	165829516	C	G	ENST00000264381	ENSG00000114200	BCHE	TRUE	FALSE
chr3	165829516	C	T	ENST00000264381	ENSG00000114200	BCHE	TRUE	FALSE
chr3	165829519	A	C	ENST00000264381	ENSG00000114200	BCHE	TRUE	TRUE
chr3	165829519	A	T	ENST00000264381	ENSG00000114200	BCHE	TRUE	TRUE
chr3	165829524	T	A	ENST00000264381	ENSG00000114200	BCHE	TRUE	TRUE
chr3	165829537	C	T	ENST00000264381	ENSG00000114200	BCHE	TRUE	TRUE
chr3	165829538	C	T	ENST00000264381	ENSG00000114200	BCHE	TRUE	TRUE
chr3	165829545	T	A	ENST00000264381	ENSG00000114200	BCHE	TRUE	TRUE
chr3	165829557	T	A	ENST00000264381	ENSG00000114200	BCHE	TRUE	TRUE
chr3	165829562	A	T	ENST00000264381	ENSG00000114200	BCHE	TRUE	TRUE
chr3	165829569	C	A	ENST00000264381	ENSG00000114200	BCHE	TRUE	TRUE
chr3	165829572	C	A	ENST00000264381	ENSG00000114200	BCHE	TRUE	TRUE
chr3	165829578	T	A	ENST00000264381	ENSG00000114200	BCHE	TRUE	TRUE
chr3	165829582	G	C	ENST00000264381	ENSG00000114200	BCHE	TRUE	TRUE
chr3	165829582	G	T	ENST00000264381	ENSG00000114200	BCHE	TRUE	TRUE
chr3	165829593	T	A	ENST00000264381	ENSG00000114200	BCHE	TRUE	TRUE
chr3	165829596	T	A	ENST00000264381	ENSG00000114200	BCHE	TRUE	TRUE
chr3	165829599	C	A	ENST00000264381	ENSG00000114200	BCHE	TRUE	TRUE
chr3	165829607	A	C	ENST00000264381	ENSG00000114200	BCHE	TRUE	TRUE
chr3	165829607	A	T	ENST00000264381	ENSG00000114200	BCHE	TRUE	TRUE
chr3	165829623	C	A	ENST00000264381	ENSG00000114200	BCHE	TRUE	TRUE
chr3	165829629	C	A	ENST00000264381	ENSG00000114200	BCHE	TRUE	TRUE
chr3	165829630	A	C	ENST00000264381	ENSG00000114200	BCHE	TRUE	TRUE
chr3	165829630	A	T	ENST00000264381	ENSG00000114200	BCHE	TRUE	TRUE
chr3	165829647	C	A	ENST00000264381	ENSG00000114200	BCHE	TRUE	TRUE
chr3	165829651	C	T	ENST00000264381	ENSG00000114200	BCHE	TRUE	TRUE
chr3	165829652	C	T	ENST00000264381	ENSG00000114200	BCHE	TRUE	TRUE
chr3	165829656	C	A	ENST00000264381	ENSG00000114200	BCHE	TRUE	TRUE
chr3	165829660	C	T	ENST00000264381	ENSG00000114200	BCHE	TRUE	TRUE
chr3	165829661	C	T	ENST00000264381	ENSG00000114200	BCHE	TRUE	TRUE
chr3	165829671	T	A	ENST00000264381	ENSG00000114200	BCHE	TRUE	TRUE
chr3	165829680	G	A	ENST00000264381	ENSG00000114200	BCHE	TRUE	TRUE
chr3	165829686	C	A	ENST00000264381	ENSG00000114200	BCHE	TRUE	TRUE
chr3	165829690	A	C	ENST00000264381	ENSG00000114200	BCHE	TRUE	TRUE
chr3	165829690	A	T	ENST00000264381	ENSG00000114200	BCHE	TRUE	TRUE
chr3	165829693	G	C	ENST00000264381	ENSG00000114200	BCHE	TRUE	TRUE
chr3	165829693	G	T	ENST00000264381	ENSG00000114200	BCHE	TRUE	TRUE
chr3	165829713	C	A	ENST00000264381	ENSG00000114200	BCHE	TRUE	TRUE
chr3	165829714	C	T	ENST00000264381	ENSG00000114200	BCHE	TRUE	TRUE
chr3	165829715	C	T	ENST00000264381	ENSG00000114200	BCHE	TRUE	TRUE
chr3	165829719	C	A	ENST00000264381	ENSG00000114200	BCHE	TRUE	TRUE
chr3	165829721	G	C	ENST00000264381	ENSG00000114200	BCHE	TRUE	TRUE
chr3	165829721	G	T	ENST00000264381	ENSG00000114200	BCHE	TRUE	TRUE
chr3	165829728	T	A	ENST00000264381	ENSG00000114200	BCHE	TRUE	TRUE
chr3	165829731	T	A	ENST00000264381	ENSG00000114200	BCHE	TRUE	TRUE
chr3	165829740	C	A	ENST00000264381	ENSG00000114200	BCHE	TRUE	TRUE
chr3	165829742	A	T	ENST00000264381	ENSG00000114200	BCHE	TRUE	TRUE
chr3	165829750	G	T	ENST00000264381	ENSG00000114200	BCHE	TRUE	TRUE
chr3	165829762	A	C	ENST00000264381	ENSG00000114200	BCHE	TRUE	TRUE
chr3	165829762	A	T	ENST00000264381	ENSG00000114200	BCHE	TRUE	TRUE
chr3	165829784	A	T	ENST00000264381	ENSG00000114200	BCHE	TRUE	TRUE
chr3	165829791	C	A	ENST00000264381	ENSG00000114200	BCHE	TRUE	TRUE
chr3	165829795	G	C	ENST00000264381	ENSG00000114200	BCHE	TRUE	TRUE
chr3	165829795	G	T	ENST00000264381	ENSG00000114200	BCHE	TRUE	TRUE
chr3	165829803	C	A	ENST00000264381	ENSG00000114200	BCHE	TRUE	TRUE
chr3	165829809	T	A	ENST00000264381	ENSG00000114200	BCHE	TRUE	TRUE
chr3	165829812	G	A	ENST00000264381	ENSG00000114200	BCHE	TRUE	TRUE
chr3	165829822	C	T	ENST00000264381	ENSG00000114200	BCHE	TRUE	TRUE
chr3	165829823	C	T	ENST00000264381	ENSG00000114200	BCHE	TRUE	TRUE
chr3	165829831	G	C	ENST00000264381	ENSG00000114200	BCHE	TRUE	TRUE
chr3	165829831	G	T	ENST00000264381	ENSG00000114200	BCHE	TRUE	TRUE
chr3	165829851	C	A	ENST00000264381	ENSG00000114200	BCHE	TRUE	TRUE
chr3	165829854	T	A	ENST00000264381	ENSG00000114200	BCHE	TRUE	TRUE
chr3	165829857	C	A	ENST00000264381	ENSG00000114200	BCHE	TRUE	TRUE
chr3	165829863	C	A	ENST00000264381	ENSG00000114200	BCHE	TRUE	TRUE
chr3	165829872	C	A	ENST00000264381	ENSG00000114200	BCHE	TRUE	TRUE
chr3	165829887	T	A	ENST00000264381	ENSG00000114200	BCHE	TRUE	TRUE
chr3	165829889	A	C	ENST00000264381	ENSG00000114200	BCHE	TRUE	TRUE
chr3	165829889	A	T	ENST00000264381	ENSG00000114200	BCHE
chr3	165829896	C	A	ENST00000264381	ENSG00000114200	BCHE	TRUE	TRUE
chr3	165829899	G	A	ENST00000264381	ENSG00000114200	BCHE	TRUE	TRUE
chr3	165829905	C	A	ENST00000264381	ENSG00000114200	BCHE	TRUE	TRUE
chr3	165829908	T	A	ENST00000264381	ENSG00000114200	BCHE	TRUE	TRUE
chr3	165829911	T	A	ENST00000264381	ENSG00000114200	BCHE	TRUE	TRUE
chr3	165829935	T	A	ENST00000264381	ENSG00000114200	BCHE	TRUE	TRUE
chr3	165829954	A	C	ENST00000264381	ENSG00000114200	BCHE	TRUE	TRUE
chr3	165829954	A	T	ENST00000264381	ENSG00000114200	BCHE	TRUE	TRUE
chr3	165829961	A	C	ENST00000264381	ENSG00000114200	BCHE	TRUE	TRUE
chr3	165829961	A	T	ENST00000264381	ENSG00000114200	BCHE	TRUE	TRUE
chr3	165829977	C	A	ENST00000264381	ENSG00000114200	BCHE	TRUE	TRUE
chr3	165829983	T	A	ENST00000264381	ENSG00000114200	BCHE	TRUE	TRUE
chr3	165829997	A	T	ENST00000264381	ENSG00000114200	BCHE	TRUE	TRUE
chr3	165830004	G	A	ENST00000264381	ENSG00000114200	BCHE	TRUE	TRUE
chr3	165830010	T	A	ENST00000264381	ENSG00000114200	BCHE	TRUE	TRUE
chr3	165830013	T	A	ENST00000264381	ENSG00000114200	BCHE
chr3	165830019	G	A	ENST00000264381	ENSG00000114200	BCHE	TRUE	TRUE
chr3	165830022	C	A	ENST00000264381	ENSG00000114200	BCHE	TRUE	TRUE
chr3	165830028	C	A	ENST00000264381	ENSG00000114200	BCHE	TRUE	TRUE
chr3	165830033	A	C	ENST00000264381	ENSG00000114200	BCHE	TRUE	TRUE
chr3	165830033	A	T	ENST00000264381	ENSG00000114200	BCHE	TRUE	TRUE
chr3	165830090	G	C	ENST00000264381	ENSG00000114200	BCHE	TRUE	TRUE
chr3	165830090	G	T	ENST00000264381	ENSG00000114200	BCHE	TRUE	TRUE
chr3	165830093	A	T	ENST00000264381	ENSG00000114200	BCHE	TRUE	TRUE
chr3	165830104	A	C	ENST00000264381	ENSG00000114200	BCHE	TRUE	TRUE
chr3	165830104	A	T	ENST00000264381	ENSG00000114200	BCHE	TRUE	TRUE
chr3	165830124	C	A	ENST00000264381	ENSG00000114200	BCHE	TRUE	TRUE
chr3	165830139	C	A	ENST00000264381	ENSG00000114200	BCHE	TRUE	TRUE
chr3	165830142	G	A	ENST00000264381	ENSG00000114200	BCHE	TRUE	TRUE
chr3	165830151	T	A	ENST00000264381	ENSG00000114200	BCHE	TRUE	TRUE
chr3	165830157	T	A	ENST00000264381	ENSG00000114200	BCHE	TRUE	TRUE
chr3	165830161	A	T	ENST00000264381	ENSG00000114200	BCHE	TRUE	TRUE
chr3	165830166	T	A	ENST00000264381	ENSG00000114200	BCHE	TRUE	TRUE
chr3	165830175	C	A	ENST00000264381	ENSG00000114200	BCHE	TRUE	TRUE
chr3	165830181	C	A	ENST00000264381	ENSG00000114200	BCHE	TRUE	TRUE
chr3	165830187	C	A	ENST00000264381	ENSG00000114200	BCHE	TRUE	TRUE
chr3	165830190	T	A	ENST00000264381	ENSG00000114200	BCHE	TRUE	TRUE
chr3	165830194	G	T	ENST00000264381	ENSG00000114200	BCHE	TRUE	TRUE
chr3	165830204	A	T	ENST00000264381	ENSG00000114200	BCHE	TRUE	TRUE
chr3	165830208	T	A	ENST00000264381	ENSG00000114200	BCHE	TRUE	TRUE
chr3	165830213	A	C	ENST00000264381	ENSG00000114200	BCHE	TRUE	TRUE
chr3	165830213	A	T	ENST00000264381	ENSG00000114200	BCHE	TRUE	TRUE
chr3	165830219	A	T	ENST00000264381	ENSG00000114200	BCHE	TRUE	TRUE
chr3	165830226	T	A	ENST00000264381	ENSG00000114200	BCHE	TRUE	TRUE
chr3	165830238	C	A	ENST00000264381	ENSG00000114200	BCHE	TRUE	TRUE
chr3	165830239	A	C	ENST00000264381	ENSG00000114200	BCHE	TRUE	TRUE
chr3	165830239	A	T	ENST00000264381	ENSG00000114200	BCHE	TRUE	TRUE
chr3	165830257	C	T	ENST00000264381	ENSG00000114200	BCHE	TRUE	TRUE
chr3	165830258	C	T	ENST00000264381	ENSG00000114200	BCHE	TRUE	TRUE
chr3	165830277	C	A	ENST00000264381	ENSG00000114200	BCHE	TRUE	TRUE
chr3	165830283	G	A	ENST00000264381	ENSG00000114200	BCHE	TRUE	TRUE
chr3	165830295	T	A	ENST00000264381	ENSG00000114200	BCHE	TRUE	TRUE
chr3	165830303	A	T	ENST00000264381	ENSG00000114200	BCHE	TRUE	TRUE
chr3	165830306	G	C	ENST00000264381	ENSG00000114200	BCHE	TRUE	TRUE
chr3	165830306	G	T	ENST00000264381	ENSG00000114200	BCHE	TRUE	TRUE
chr3	165830316	C	A	ENST00000264381	ENSG00000114200	BCHE	TRUE	TRUE
chr3	165830327	A	T	ENST00000264381	ENSG00000114200	BCHE	TRUE	TRUE
chr3	165830342	G	C	ENST00000264381	ENSG00000114200	BCHE	TRUE	TRUE
chr3	165830342	G	T	ENST00000264381	ENSG00000114200	BCHE	TRUE	TRUE
chr3	165830352	C	A	ENST00000264381	ENSG00000114200	BCHE	TRUE	TRUE
chr3	165830361	C	A	ENST00000264381	ENSG00000114200	BCHE	TRUE	TRUE
chr3	165830364	C	A	ENST00000264381	ENSG00000114200	BCHE	TRUE	TRUE
chr3	165830382	T	A	ENST00000264381	ENSG00000114200	BCHE	TRUE	TRUE
chr3	165830391	C	A	ENST00000264381	ENSG00000114200	BCHE	TRUE	TRUE
chr3	165830412	T	A	ENST00000264381	ENSG00000114200	BCHE	TRUE	TRUE
chr3	165830415	G	A	ENST00000264381	ENSG00000114200	BCHE	TRUE	TRUE
chr3	165830419	C	T	ENST00000264381	ENSG00000114200	BCHE	TRUE	TRUE
chr3	165830420	C	T	ENST00000264381	ENSG00000114200	BCHE	TRUE	TRUE
chr3	165830424	G	A	ENST00000264381	ENSG00000114200	BCHE	TRUE	TRUE
chr3	165830432	A	T	ENST00000264381	ENSG00000114200	BCHE	TRUE	TRUE
chr3	165830436	G	A	ENST00000264381	ENSG00000114200	BCHE	TRUE	TRUE
chr3	165830439	G	A	ENST00000264381	ENSG00000114200	BCHE	TRUE	TRUE
chr3	165830447	A	C	ENST00000264381	ENSG00000114200	BCHE	TRUE	TRUE
chr3	165830447	A	T	ENST00000264381	ENSG00000114200	BCHE	TRUE	TRUE
chr3	165830469	C	A	ENST00000264381	ENSG00000114200	BCHE	TRUE	TRUE
chr3	165830478	C	A	ENST00000264381	ENSG00000114200	BCHE	TRUE	TRUE
chr3	165830483	A	T	ENST00000264381	ENSG00000114200	BCHE	TRUE	TRUE
chr3	165830489	A	C	ENST00000264381	ENSG00000114200	BCHE	TRUE	TRUE
chr3	165830489	A	T	ENST00000264381	ENSG00000114200	BCHE	TRUE	TRUE
chr3	165830496	C	A	ENST00000264381	ENSG00000114200	BCHE	TRUE	TRUE
chr3	165830512	A	C	ENST00000264381	ENSG00000114200	BCHE	TRUE	TRUE
chr3	165830512	A	T	ENST00000264381	ENSG00000114200	BCHE	TRUE	TRUE
chr3	165830522	G	C	ENST00000264381	ENSG00000114200	BCHE	TRUE	TRUE
chr3	165830522	G	T	ENST00000264381	ENSG00000114200	BCHE	TRUE	TRUE
chr3	165830538	T	A	ENST00000264381	ENSG00000114200	BCHE	TRUE	TRUE
chr3	165830541	C	A	ENST00000264381	ENSG00000114200	BCHE	TRUE	TRUE
chr3	165830559	T	A	ENST00000264381	ENSG00000114200	BCHE	TRUE	TRUE
chr3	165830566	A	C	ENST00000264381	ENSG00000114200	BCHE	TRUE	TRUE
chr3	165830566	A	T	ENST00000264381	ENSG00000114200	BCHE	TRUE	TRUE
chr3	165830576	A	C	ENST00000264381	ENSG00000114200	BCHE	TRUE	TRUE
chr3	165830576	A	T	ENST00000264381	ENSG00000114200	BCHE	TRUE	TRUE
chr3	165830582	G	C	ENST00000264381	ENSG00000114200	BCHE	TRUE	TRUE
chr3	165830582	G	T	ENST00000264381	ENSG00000114200	BCHE	TRUE	TRUE
chr3	165830589	C	A	ENST00000264381	ENSG00000114200	BCHE	TRUE	TRUE
chr3	165830595	G	A	ENST00000264381	ENSG00000114200	BCHE	TRUE	TRUE
chr3	165830608	A	C	ENST00000264381	ENSG00000114200	BCHE	TRUE	TRUE
chr3	165830608	A	T	ENST00000264381	ENSG00000114200	BCHE	TRUE	TRUE
chr3	165830614	C	T	ENST00000264381	ENSG00000114200	BCHE	TRUE	TRUE
chr3	165830615	C	T	ENST00000264381	ENSG00000114200	BCHE	TRUE	TRUE
chr3	165830621	A	T	ENST00000264381	ENSG00000114200	BCHE	TRUE	TRUE
chr3	165830637	T	A	ENST00000264381	ENSG00000114200	BCHE	TRUE	TRUE
chr3	165830643	T	A	ENST00000264381	ENSG00000114200	BCHE	TRUE	TRUE
chr3	165830656	C	T	ENST00000264381	ENSG00000114200	BCHE	TRUE	TRUE
chr3	165830657	C	T	ENST00000264381	ENSG00000114200	BCHE	TRUE	TRUE
chr3	165830668	A	C	ENST00000264381	ENSG00000114200	BCHE	TRUE	TRUE
chr3	165830668	A	T	ENST00000264381	ENSG00000114200	BCHE	TRUE	TRUE
chr3	165830672	A	C	ENST00000264381	ENSG00000114200	BCHE	TRUE	TRUE
chr3	165830672	A	T	ENST00000264381	ENSG00000114200	BCHE	TRUE	TRUE
chr3	165830674	A	T	ENST00000264381	ENSG00000114200	BCHE	TRUE	TRUE
chr3	165830682	C	A	ENST00000264381	ENSG00000114200	BCHE	TRUE	TRUE
chr3	165830704	C	T	ENST00000264381	ENSG00000114200	BCHE	TRUE	TRUE
chr3	165830705	C	T	ENST00000264381	ENSG00000114200	BCHE	TRUE	TRUE
chr3	165830712	C	A	ENST00000264381	ENSG00000114200	BCHE	TRUE	TRUE
chr3	165830714	G	C	ENST00000264381	ENSG00000114200	BCHE	TRUE	TRUE
chr3	165830714	G	T	ENST00000264381	ENSG00000114200	BCHE	TRUE	TRUE
chr3	165830718	C	A	ENST00000264381	ENSG00000114200	BCHE	TRUE	TRUE
chr3	165830739	G	A	ENST00000264381	ENSG00000114200	BCHE	TRUE	TRUE
chr3	165830751	G	A	ENST00000264381	ENSG00000114200	BCHE	TRUE	TRUE
chr3	165830752	A	T	ENST00000264381	ENSG00000114200	BCHE	TRUE	TRUE
chr3	165830755	G	T	ENST00000264381	ENSG00000114200	BCHE	TRUE	TRUE
chr3	165830767	A	C	ENST00000264381	ENSG00000114200	BCHE	TRUE	TRUE
chr3	165830767	A	T	ENST00000264381	ENSG00000114200	BCHE	TRUE	TRUE
chr3	165830772	T	A	ENST00000264381	ENSG00000114200	BCHE	TRUE	TRUE
chr3	165830782	C	T	ENST00000264381	ENSG00000114200	BCHE	TRUE	TRUE
chr3	165830783	C	T	ENST00000264381	ENSG00000114200	BCHE	TRUE	TRUE
chr3	165830794	C	T	ENST00000264381	ENSG00000114200	BCHE	TRUE	TRUE
chr3	165830795	C	T	ENST00000264381	ENSG00000114200	BCHE	TRUE	TRUE
chr3	165830799	T	A	ENST00000264381	ENSG00000114200	BCHE	TRUE	TRUE
chr3	165830811	G	A	ENST00000264381	ENSG00000114200	BCHE	TRUE	TRUE
chr3	165830817	T	A	ENST00000264381	ENSG00000114200	BCHE	TRUE	TRUE
chr3	165830820	T	A	ENST00000264381	ENSG00000114200	BCHE	TRUE	TRUE
chr3	165830826	G	A	ENST00000264381	ENSG00000114200	BCHE	TRUE	TRUE
chr3	165830832	T	A	ENST00000264381	ENSG00000114200	BCHE	TRUE	TRUE
chr3	165830847	G	A	ENST00000264381	ENSG00000114200	BCHE	TRUE	TRUE
chr3	165830851	A	C	ENST00000264381	ENSG00000114200	BCHE	TRUE	TRUE
chr3	165830851	A	T	ENST00000264381	ENSG00000114200	BCHE	TRUE	TRUE
chr3	165830862	C	A	ENST00000264381	ENSG00000114200	BCHE	TRUE	TRUE
chr3	165830897	A	T	ENST00000264381	ENSG00000114200	BCHE	TRUE	TRUE
chr3	165830910	T	A	ENST00000264381	ENSG00000114200	BCHE	TRUE	TRUE
chr3	165830916	T	A	ENST00000264381	ENSG00000114200	BCHE	TRUE	TRUE
chr3	165830919	C	A	ENST00000264381	ENSG00000114200	BCHE	TRUE	TRUE
chr3	165830925	T	A	ENST00000264381	ENSG00000114200	BCHE	TRUE	TRUE
chr3	165830949	C	A	ENST00000264381	ENSG00000114200	BCHE	TRUE	TRUE
chr3	165830957	G	C	ENST00000264381	ENSG00000114200	BCHE	TRUE	TRUE
chr3	165830957	G	T	ENST00000264381	ENSG00000114200	BCHE	TRUE	TRUE
chr3	165830961	T	A	ENST00000264381	ENSG00000114200	BCHE	TRUE	TRUE
chr3	165830974	G	T	ENST00000264381	ENSG00000114200	BCHE	TRUE	FALSE
chr3	165830981	A	T	ENST00000264381	ENSG00000114200	BCHE	TRUE	FALSE
chr3	165830989	C	T	ENST00000264381	ENSG00000114200	BCHE	FALSE	FALSE
chr3	165830990	C	T	ENST00000264381	ENSG00000114200	BCHE	FALSE	FALSE
chr3	165831003	T	A	ENST00000264381	ENSG00000114200	BCHE	FALSE	FALSE
chr3	165831007	G	T	ENST00000264381	ENSG00000114200	BCHE	FALSE	FALSE
chr3	165831024	T	A	ENST00000264381	ENSG00000114200	BCHE	FALSE	FALSE
chr3	165831042	C	A	ENST00000264381	ENSG00000114200	BCHE	FALSE	FALSE
chr3	165831042	C	G	ENST00000264381	ENSG00000114200	BCHE	FALSE	FALSE
chr3	165831042	C	T	ENST00000264381	ENSG00000114200	BCHE	FALSE	FALSE
chr3	165831043	T	A	ENST00000264381	ENSG00000114200	BCHE	FALSE	FALSE
chr3	165831043	T	C	ENST00000264381	ENSG00000114200	BCHE	FALSE	FALSE
chr3	165831043	T	G	ENST00000264381	ENSG00000114200	BCHE	FALSE	FALSE
chr3	165837312	A	C	ENST00000264381	ENSG00000114200	BCHE	FALSE	FALSE
chr3	165837312	A	G	ENST00000264381	ENSG00000114200	BCHE	FALSE	FALSE
chr3	165837312	A	T	ENST00000264381	ENSG00000114200	BCHE	FALSE	FALSE
chr3	165837313	C	A	ENST00000264381	ENSG00000114200	BCHE	FALSE	FALSE
chr3	165837313	C	G	ENST00000264381	ENSG00000114200	BCHE	FALSE	FALSE
chr3	165837313	C	T	ENST00000264381	ENSG00000114200	BCHE	FALSE	FALSE
chr3	167240804	T	A	ENST00000675490	ENSG00000169064	ZBBX	FALSE	FALSE
chr3	167240806	G	C	ENST00000675490	ENSG00000169064	ZBBX	FALSE	FALSE
chr3	167240806	G	T	ENST00000675490	ENSG00000169064	ZBBX	FALSE	FALSE
chr3	167240808	C	T	ENST00000675490	ENSG00000169064	ZBBX	FALSE	FALSE
chr3	167240809	C	T	ENST00000675490	ENSG00000169064	ZBBX	FALSE	FALSE
chr3	167240831	G	A	ENST00000675490	ENSG00000169064	ZBBX	FALSE	FALSE
chr3	167240834	T	A	ENST00000675490	ENSG00000169064	ZBBX	FALSE	FALSE
chr3	167240849	C	A	ENST00000675490	ENSG00000169064	ZBBX	FALSE	FALSE
chr3	167240852	C	A	ENST00000675490	ENSG00000169064	ZBBX	FALSE	FALSE
chr3	167240855	C	A	ENST00000675490	ENSG00000169064	ZBBX	FALSE	FALSE
chr3	167240858	C	A	ENST00000675490	ENSG00000169064	ZBBX	FALSE	FALSE
chr3	167240873	C	A	ENST00000675490	ENSG00000169064	ZBBX	FALSE	FALSE
chr3	167240881	G	C	ENST00000675490	ENSG00000169064	ZBBX	FALSE	FALSE
chr3	167240881	G	T	ENST00000675490	ENSG00000169064	ZBBX	FALSE	FALSE
chr3	167240887	A	T	ENST00000675490	ENSG00000169064	ZBBX	FALSE	FALSE
chr3	167240894	G	A	ENST00000675490	ENSG00000169064	ZBBX	FALSE	FALSE
chr3	167240900	T	A	ENST00000675490	ENSG00000169064	ZBBX	FALSE	FALSE
chr3	167240909	T	A	ENST00000675490	ENSG00000169064	ZBBX	FALSE	FALSE
chr3	167240912	C	A	ENST00000675490	ENSG00000169064	ZBBX	FALSE	FALSE
chr3	167240916	A	T	ENST00000675490	ENSG00000169064	ZBBX	FALSE	FALSE
chr3	167240920	C	A	ENST00000675490	ENSG00000169064	ZBBX	TRUE	FALSE
chr3	167240920	C	G	ENST00000675490	ENSG00000169064	ZBBX	TRUE	FALSE
chr3	167240920	C	T	ENST00000675490	ENSG00000169064	ZBBX	TRUE	FALSE
chr3	167240921	T	A	ENST00000675490	ENSG00000169064	ZBBX	TRUE	FALSE
chr3	167240921	T	C	ENST00000675490	ENSG00000169064	ZBBX	TRUE	FALSE
chr3	167240921	T	G	ENST00000675490	ENSG00000169064	ZBBX	TRUE	FALSE
chr3	167242503	A	C	ENST00000675490	ENSG00000169064	ZBBX	TRUE	FALSE
chr3	167242503	A	G	ENST00000675490	ENSG00000169064	ZBBX	FALSE	FALSE
chr3	167242503	A	T	ENST00000675490	ENSG00000169064	ZBBX	TRUE	FALSE
chr3	167242504	C	A	ENST00000675490	ENSG00000169064	ZBBX	TRUE	FALSE
chr3	167242504	C	G	ENST00000675490	ENSG00000169064	ZBBX	TRUE	FALSE
chr3	167242504	C	T	ENST00000675490	ENSG00000169064	ZBBX	TRUE	FALSE
chr3	167242508	A	T	ENST00000675490	ENSG00000169064	ZBBX	FALSE	FALSE
chr3	167242512	C	A	ENST00000675490	ENSG00000169064	ZBBX	FALSE	FALSE
chr3	167242515	C	A	ENST00000675490	ENSG00000169064	ZBBX	FALSE	FALSE
chr3	167242521	C	A	ENST00000675490	ENSG00000169064	ZBBX	FALSE	FALSE
chr3	167242522	A	T	ENST00000675490	ENSG00000169064	ZBBX	FALSE	FALSE
chr3	167242541	G	C	ENST00000675490	ENSG00000169064	ZBBX	FALSE	FALSE
chr3	167242541	G	T	ENST00000675490	ENSG00000169064	ZBBX	FALSE	FALSE
chr3	167242548	T	A	ENST00000675490	ENSG00000169064	ZBBX	FALSE	FALSE
chr3	167242569	G	A	ENST00000675490	ENSG00000169064	ZBBX	TRUE	TRUE
chr3	167242583	G	C	ENST00000675490	ENSG00000169064	ZBBX	TRUE	TRUE
chr3	167242583	G	T	ENST00000675490	ENSG00000169064	ZBBX	TRUE	TRUE
chr3	167242587	G	A	ENST00000675490	ENSG00000169064	ZBBX	TRUE	TRUE
chr3	167242608	C	A	ENST00000675490	ENSG00000169064	ZBBX	TRUE	TRUE
chr3	167242611	C	A	ENST00000675490	ENSG00000169064	ZBBX	TRUE	TRUE
chr3	167242613	G	C	ENST00000675490	ENSG00000169064	ZBBX	TRUE	TRUE
chr3	167242613	G	T	ENST00000675490	ENSG00000169064	ZBBX	TRUE	TRUE
chr3	167242619	A	C	ENST00000675490	ENSG00000169064	ZBBX	TRUE	TRUE
chr3	167242619	A	T	ENST00000675490	ENSG00000169064	ZBBX	TRUE	TRUE
chr3	167242624	G	C	ENST00000675490	ENSG00000169064	ZBBX	TRUE	TRUE
chr3	167242624	G	T	ENST00000675490	ENSG00000169064	ZBBX	TRUE	TRUE
chr3	167242632	T	A	ENST00000675490	ENSG00000169064	ZBBX	TRUE	TRUE
chr3	167242635	C	A	ENST00000675490	ENSG00000169064	ZBBX	TRUE	TRUE
chr3	167242637	G	C	ENST00000675490	ENSG00000169064	ZBBX	TRUE	TRUE
chr3	167242637	G	T	ENST00000675490	ENSG00000169064	ZBBX	TRUE	TRUE
chr3	167242644	C	A	ENST00000675490	ENSG00000169064	ZBBX	TRUE	FALSE
chr3	167242644	C	G	ENST00000675490	ENSG00000169064	ZBBX	TRUE	FALSE
chr3	167242644	C	T	ENST00000675490	ENSG00000169064	ZBBX	TRUE	FALSE
chr3	167242645	T	A	ENST00000675490	ENSG00000169064	ZBBX	TRUE	FALSE
chr3	167242645	T	C	ENST00000675490	ENSG00000169064	ZBBX	TRUE	FALSE
chr3	167242645	T	G	ENST00000675490	ENSG00000169064	ZBBX	TRUE	FALSE
chr3	167282236	A	C	ENST00000675490	ENSG00000169064	ZBBX	TRUE	FALSE
chr3	167282236	A	G	ENST00000675490	ENSG00000169064	ZBBX	TRUE	FALSE
chr3	167282236	A	T	ENST00000675490	ENSG00000169064	ZBBX	TRUE	FALSE
chr3	167282237	C	A	ENST00000675490	ENSG00000169064	ZBBX	TRUE	FALSE
chr3	167282237	C	G	ENST00000675490	ENSG00000169064	ZBBX	TRUE	FALSE
chr3	167282237	C	T	ENST00000675490	ENSG00000169064	ZBBX	TRUE	FALSE
chr3	167282250	T	A	ENST00000675490	ENSG00000169064	ZBBX
chr3	167282259	G	A	ENST00000675490	ENSG00000169064	ZBBX
chr3	167282261	A	C	ENST00000675490	ENSG00000169064	ZBBX
chr3	167282261	A	T	ENST00000675490	ENSG00000169064	ZBBX
chr3	167282265	C	A	ENST00000675490	ENSG00000169064	ZBBX
chr3	167282268	T	A	ENST00000675490	ENSG00000169064	ZBBX
chr3	167282271	C	A	ENST00000675490	ENSG00000169064	ZBBX
chr3	167282273	A	T	ENST00000675490	ENSG00000169064	ZBBX
chr3	167282282	A	C	ENST00000675490	ENSG00000169064	ZBBX
chr3	167282282	A	T	ENST00000675490	ENSG00000169064	ZBBX
chr3	167282292	G	A	ENST00000675490	ENSG00000169064	ZBBX
chr3	167282309	A	C	ENST00000675490	ENSG00000169064	ZBBX	TRUE	TRUE
chr3	167282309	A	T	ENST00000675490	ENSG00000169064	ZBBX	TRUE	TRUE
chr3	167282319	C	A	ENST00000675490	ENSG00000169064	ZBBX	TRUE	TRUE
chr3	167282325	G	A	ENST00000675490	ENSG00000169064	ZBBX	TRUE	TRUE
chr3	167282341	A	C	ENST00000675490	ENSG00000169064	ZBBX
chr3	167282341	A	T	ENST00000675490	ENSG00000169064	ZBBX	TRUE	TRUE
chr3	167282346	C	A	ENST00000675490	ENSG00000169064	ZBBX	TRUE	TRUE
chr3	167282352	C	A	ENST00000675490	ENSG00000169064	ZBBX	TRUE	TRUE
chr3	167282354	G	C	ENST00000675490	ENSG00000169064	ZBBX	TRUE	TRUE
chr3	167282354	G	T	ENST00000675490	ENSG00000169064	ZBBX	TRUE	TRUE
chr3	167282361	C	A	ENST00000675490	ENSG00000169064	ZBBX	TRUE	TRUE
chr3	167282373	T	A	ENST00000675490	ENSG00000169064	ZBBX	TRUE	TRUE
chr3	167282378	G	C	ENST00000675490	ENSG00000169064	ZBBX	TRUE	TRUE
chr3	167282378	G	T	ENST00000675490	ENSG00000169064	ZBBX	TRUE	TRUE
chr3	167282381	G	C	ENST00000675490	ENSG00000169064	ZBBX	TRUE	TRUE
chr3	167282381	G	T	ENST00000675490	ENSG00000169064	ZBBX	TRUE	TRUE
chr3	167282385	G	A	ENST00000675490	ENSG00000169064	ZBBX	TRUE	TRUE
chr3	167282400	T	A	ENST00000675490	ENSG00000169064	ZBBX	TRUE	TRUE
chr3	167282402	G	C	ENST00000675490	ENSG00000169064	ZBBX	TRUE	TRUE
chr3	167282402	G	T	ENST00000675490	ENSG00000169064	ZBBX	TRUE	TRUE
chr3	167282406	G	A	ENST00000675490	ENSG00000169064	ZBBX	TRUE	TRUE
chr3	167282420	G	C	ENST00000675490	ENSG00000169064	ZBBX	TRUE	TRUE
chr3	167282420	G	T	ENST00000675490	ENSG00000169064	ZBBX	TRUE	TRUE
chr3	167282425	G	T	ENST00000675490	ENSG00000169064	ZBBX	TRUE	TRUE
chr3	167282439	C	A	ENST00000675490	ENSG00000169064	ZBBX	TRUE	TRUE
chr3	167282442	T	A	ENST00000675490	ENSG00000169064	ZBBX	TRUE	TRUE
chr3	167282474	G	C	ENST00000675490	ENSG00000169064	ZBBX	TRUE	TRUE
chr3	167282474	G	T	ENST00000675490	ENSG00000169064	ZBBX	TRUE	TRUE
chr3	167282481	T	A	ENST00000675490	ENSG00000169064	ZBBX	TRUE	TRUE
chr3	167282484	G	A	ENST00000675490	ENSG00000169064	ZBBX	TRUE	TRUE
chr3	167282486	G	C	ENST00000675490	ENSG00000169064	ZBBX	TRUE	TRUE
chr3	167282486	G	T	ENST00000675490	ENSG00000169064	ZBBX	TRUE	TRUE
chr3	167282490	T	A	ENST00000675490	ENSG00000169064	ZBBX	TRUE	TRUE
chr3	167282493	G	A	ENST00000675490	ENSG00000169064	ZBBX	TRUE	TRUE
chr3	167282496	C	A	ENST00000675490	ENSG00000169064	ZBBX	TRUE	FALSE
chr3	167282496	C	G	ENST00000675490	ENSG00000169064	ZBBX	TRUE	FALSE
chr3	167282496	C	T	ENST00000675490	ENSG00000169064	ZBBX	TRUE	FALSE
chr3	167282497	T	A	ENST00000675490	ENSG00000169064	ZBBX	TRUE	FALSE
chr3	167282497	T	C	ENST00000675490	ENSG00000169064	ZBBX	TRUE	FALSE
chr3	167282497	T	G	ENST00000675490	ENSG00000169064	ZBBX	TRUE	FALSE
chr3	167288865	A	C	ENST00000675490	ENSG00000169064	ZBBX	FALSE	FALSE
chr3	167288865	A	G	ENST00000675490	ENSG00000169064	ZBBX	FALSE	FALSE
chr3	167288865	A	T	ENST00000675490	ENSG00000169064	ZBBX	FALSE	FALSE
chr3	167288866	C	A	ENST00000675490	ENSG00000169064	ZBBX	FALSE	FALSE
chr3	167288866	C	G	ENST00000675490	ENSG00000169064	ZBBX	FALSE	FALSE
chr3	167288866	C	T	ENST00000675490	ENSG00000169064	ZBBX	FALSE	FALSE
chr3	167288873	T	A	ENST00000675490	ENSG00000169064	ZBBX	TRUE	TRUE
chr3	167288876	G	A	ENST00000675490	ENSG00000169064	ZBBX	TRUE	TRUE
chr3	167288879	G	A	ENST00000675490	ENSG00000169064	ZBBX	TRUE	TRUE
chr3	167288882	T	A	ENST00000675490	ENSG00000169064	ZBBX	TRUE	TRUE
chr3	167288885	T	A	ENST00000675490	ENSG00000169064	ZBBX	TRUE	TRUE
chr3	167288890	G	C	ENST00000675490	ENSG00000169064	ZBBX	TRUE	TRUE
chr3	167288890	G	T	ENST00000675490	ENSG00000169064	ZBBX	TRUE	TRUE
chr3	167288893	G	C	ENST00000675490	ENSG00000169064	ZBBX	TRUE	TRUE
chr3	167288893	G	T	ENST00000675490	ENSG00000169064	ZBBX	TRUE	TRUE
chr3	167288903	G	A	ENST00000675490	ENSG00000169064	ZBBX	TRUE	TRUE
chr3	167288912	G	A	ENST00000675490	ENSG00000169064	ZBBX	TRUE	TRUE
chr3	167288923	A	T	ENST00000675490	ENSG00000169064	ZBBX	TRUE	TRUE
chr3	167288943	A	C	ENST00000675490	ENSG00000169064	ZBBX	TRUE	TRUE
chr3	167288943	A	T	ENST00000675490	ENSG00000169064	ZBBX	TRUE	TRUE
chr3	167288948	C	A	ENST00000675490	ENSG00000169064	ZBBX	TRUE	TRUE
chr3	167288953	A	C	ENST00000675490	ENSG00000169064	ZBBX	TRUE	TRUE
chr3	167288953	A	T	ENST00000675490	ENSG00000169064	ZBBX	TRUE	TRUE
chr3	167288970	C	T	ENST00000675490	ENSG00000169064	ZBBX	TRUE	TRUE
chr3	167288971	C	T	ENST00000675490	ENSG00000169064	ZBBX	TRUE	TRUE
chr3	167288975	C	A	ENST00000675490	ENSG00000169064	ZBBX	TRUE	TRUE
chr3	167288978	T	A	ENST00000675490	ENSG00000169064	ZBBX	TRUE	TRUE
chr3	167288984	C	A	ENST00000675490	ENSG00000169064	ZBBX	FALSE	FALSE
chr3	167288984	C	G	ENST00000675490	ENSG00000169064	ZBBX	FALSE	FALSE
chr3	167288984	C	T	ENST00000675490	ENSG00000169064	ZBBX	FALSE	FALSE
chr3	167288985	T	A	ENST00000675490	ENSG00000169064	ZBBX	FALSE	FALSE
chr3	167288985	T	C	ENST00000675490	ENSG00000169064	ZBBX	FALSE	FALSE
chr3	167288985	T	G	ENST00000675490	ENSG00000169064	ZBBX	FALSE	FALSE
chr3	167298303	A	C	ENST00000675490	ENSG00000169064	ZBBX	TRUE	FALSE
chr3	167298303	A	G	ENST00000675490	ENSG00000169064	ZBBX	TRUE	FALSE
chr3	167298303	A	T	ENST00000675490	ENSG00000169064	ZBBX	TRUE	FALSE
chr3	167298304	C	A	ENST00000675490	ENSG00000169064	ZBBX	TRUE	FALSE
chr3	167298304	C	G	ENST00000675490	ENSG00000169064	ZBBX	TRUE	FALSE
chr3	167298304	C	T	ENST00000675490	ENSG00000169064	ZBBX	TRUE	FALSE
chr3	167298305	C	A	ENST00000675490	ENSG00000169064	ZBBX	TRUE	TRUE
chr3	167298336	G	T	ENST00000675490	ENSG00000169064	ZBBX	TRUE	TRUE
chr3	167298341	C	A	ENST00000675490	ENSG00000169064	ZBBX	TRUE	TRUE
chr3	167298343	A	C	ENST00000675490	ENSG00000169064	ZBBX	TRUE	TRUE
chr3	167298343	A	T	ENST00000675490	ENSG00000169064	ZBBX	TRUE	TRUE
chr3	167298361	A	C	ENST00000675490	ENSG00000169064	ZBBX	TRUE	TRUE
chr3	167298361	A	T	ENST00000675490	ENSG00000169064	ZBBX	TRUE	TRUE
chr3	167298371	T	A	ENST00000675490	ENSG00000169064	ZBBX	TRUE	TRUE
chr3	167298374	C	A	ENST00000675490	ENSG00000169064	ZBBX	TRUE	TRUE
chr3	167298398	T	A	ENST00000675490	ENSG00000169064	ZBBX	TRUE	TRUE
chr3	167298401	C	A	ENST00000675490	ENSG00000169064	ZBBX	TRUE	TRUE
chr3	167298407	C	A	ENST00000675490	ENSG00000169064	ZBBX	TRUE	TRUE
chr3	167298410	G	A	ENST00000675490	ENSG00000169064	ZBBX	TRUE	TRUE
chr3	167298411	A	C	ENST00000675490	ENSG00000169064	ZBBX	TRUE	TRUE
chr3	167298411	A	T	ENST00000675490	ENSG00000169064	ZBBX	TRUE	TRUE
chr3	167298416	G	A	ENST00000675490	ENSG00000169064	ZBBX	TRUE	TRUE
chr3	167298419	T	A	ENST00000675490	ENSG00000169064	ZBBX	TRUE	TRUE
chr3	167298431	T	A	ENST00000675490	ENSG00000169064	ZBBX	TRUE	TRUE
chr3	167298437	T	A	ENST00000675490	ENSG00000169064	ZBBX	TRUE	TRUE
chr3	167298438	G	T	ENST00000675490	ENSG00000169064	ZBBX	TRUE	TRUE
chr3	167298449	C	A	ENST00000675490	ENSG00000169064	ZBBX	TRUE	TRUE
chr3	167298452	G	A	ENST00000675490	ENSG00000169064	ZBBX	TRUE	TRUE
chr3	167298454	A	C	ENST00000675490	ENSG00000169064	ZBBX	TRUE	TRUE
chr3	167298454	A	T	ENST00000675490	ENSG00000169064	ZBBX	TRUE	TRUE
chr3	167298457	A	T	ENST00000675490	ENSG00000169064	ZBBX	TRUE	TRUE
chr3	167298459	C	A	ENST00000675490	ENSG00000169064	ZBBX	TRUE	FALSE
chr3	167298459	C	G	ENST00000675490	ENSG00000169064	ZBBX	TRUE	FALSE
chr3	167298459	C	T	ENST00000675490	ENSG00000169064	ZBBX	TRUE	FALSE
chr3	167298460	T	A	ENST00000675490	ENSG00000169064	ZBBX	TRUE	FALSE
chr3	167298460	T	C	ENST00000675490	ENSG00000169064	ZBBX	TRUE	FALSE
chr3	167298460	T	G	ENST00000675490	ENSG00000169064	ZBBX	TRUE	FALSE
chr3	167305641	A	C	ENST00000675490	ENSG00000169064	ZBBX	TRUE	FALSE
chr3	167305641	A	G	ENST00000675490	ENSG00000169064	ZBBX	TRUE	FALSE
chr3	167305641	A	T	ENST00000675490	ENSG00000169064	ZBBX	TRUE	FALSE
chr3	167305642	C	A	ENST00000675490	ENSG00000169064	ZBBX	TRUE	FALSE
chr3	167305642	C	G	ENST00000675490	ENSG00000169064	ZBBX	TRUE	FALSE
chr3	167305642	C	T	ENST00000675490	ENSG00000169064	ZBBX	TRUE	FALSE
chr3	167305647	G	C	ENST00000675490	ENSG00000169064	ZBBX	TRUE	TRUE
chr3	167305647	G	T	ENST00000675490	ENSG00000169064	ZBBX	TRUE	TRUE
chr3	167305650	G	C	ENST00000675490	ENSG00000169064	ZBBX	TRUE	TRUE
chr3	167305650	G	T	ENST00000675490	ENSG00000169064	ZBBX	TRUE	TRUE
chr3	167305654	T	A	ENST00000675490	ENSG00000169064	ZBBX	TRUE	TRUE
chr3	167305663	T	A	ENST00000675490	ENSG00000169064	ZBBX	TRUE	TRUE
chr3	167305665	G	C	ENST00000675490	ENSG00000169064	ZBBX	TRUE	TRUE
chr3	167305665	G	T	ENST00000675490	ENSG00000169064	ZBBX	TRUE	TRUE
chr3	167305669	C	A	ENST00000675490	ENSG00000169064	ZBBX	TRUE	TRUE
chr3	167305672	C	A	ENST00000675490	ENSG00000169064	ZBBX	TRUE	TRUE
chr3	167305687	T	A	ENST00000675490	ENSG00000169064	ZBBX	TRUE	TRUE
chr3	167305688	A	C	ENST00000675490	ENSG00000169064	ZBBX	TRUE	TRUE
chr3	167305688	A	T	ENST00000675490	ENSG00000169064	ZBBX	TRUE	TRUE
chr3	167305701	A	T	ENST00000675490	ENSG00000169064	ZBBX	TRUE	TRUE
chr3	167305705	C	A	ENST00000675490	ENSG00000169064	ZBBX	TRUE	TRUE
chr3	167305707	A	T	ENST00000675490	ENSG00000169064	ZBBX	TRUE	TRUE
chr3	167305714	C	A	ENST00000675490	ENSG00000169064	ZBBX	TRUE	TRUE
chr3	167305717	T	A	ENST00000675490	ENSG00000169064	ZBBX	TRUE	TRUE
chr3	167305726	G	A	ENST00000675490	ENSG00000169064	ZBBX	TRUE	TRUE
chr3	167305731	A	C	ENST00000675490	ENSG00000169064	ZBBX	TRUE	TRUE
chr3	167305731	A	T	ENST00000675490	ENSG00000169064	ZBBX	TRUE	TRUE
chr3	167305735	T	A	ENST00000675490	ENSG00000169064	ZBBX	TRUE	TRUE
chr3	167305738	C	A	ENST00000675490	ENSG00000169064	ZBBX	TRUE	TRUE
chr3	167305741	C	A	ENST00000675490	ENSG00000169064	ZBBX	TRUE	TRUE
chr3	167305753	T	A	ENST00000675490	ENSG00000169064	ZBBX	TRUE	TRUE
chr3	167305756	C	A	ENST00000675490	ENSG00000169064	ZBBX	TRUE	TRUE
chr3	167305758	A	C	ENST00000675490	ENSG00000169064	ZBBX	TRUE	TRUE
chr3	167305758	A	T	ENST00000675490	ENSG00000169064	ZBBX	TRUE	TRUE
chr3	167305765	T	A	ENST00000675490	ENSG00000169064	ZBBX	TRUE	TRUE
chr3	167305773	A	T	ENST00000675490	ENSG00000169064	ZBBX	TRUE	TRUE
chr3	167305783	T	A	ENST00000675490	ENSG00000169064	ZBBX	TRUE	TRUE
chr3	167305789	C	A	ENST00000675490	ENSG00000169064	ZBBX	TRUE	TRUE
chr3	167305794	G	C	ENST00000675490	ENSG00000169064	ZBBX	TRUE	TRUE
chr3	167305794	G	T	ENST00000675490	ENSG00000169064	ZBBX	TRUE	TRUE
chr3	167305799	A	T	ENST00000675490	ENSG00000169064	ZBBX	TRUE	TRUE
chr3	167305816	T	A	ENST00000675490	ENSG00000169064	ZBBX	TRUE	TRUE
chr3	167305819	G	A	ENST00000675490	ENSG00000169064	ZBBX	TRUE	TRUE
chr3	167305828	C	A	ENST00000675490	ENSG00000169064	ZBBX	TRUE	TRUE
chr3	167305830	A	C	ENST00000675490	ENSG00000169064	ZBBX	TRUE	TRUE
chr3	167305830	A	T	ENST00000675490	ENSG00000169064	ZBBX	TRUE	TRUE
chr3	167305843	T	A	ENST00000675490	ENSG00000169064	ZBBX	TRUE	TRUE
chr3	167305846	C	A	ENST00000675490	ENSG00000169064	ZBBX	TRUE	TRUE
chr3	167305849	T	A	ENST00000675490	ENSG00000169064	ZBBX	TRUE	TRUE
chr3	167305851	A	C	ENST00000675490	ENSG00000169064	ZBBX	TRUE	TRUE
chr3	167305851	A	T	ENST00000675490	ENSG00000169064	ZBBX	TRUE	TRUE
chr3	167305858	T	A	ENST00000675490	ENSG00000169064	ZBBX	TRUE	TRUE
chr3	167305861	C	A	ENST00000675490	ENSG00000169064	ZBBX	TRUE	TRUE
chr3	167305876	C	A	ENST00000675490	ENSG00000169064	ZBBX	TRUE	TRUE
chr3	167305879	C	A	ENST00000675490	ENSG00000169064	ZBBX	TRUE	TRUE
chr3	167305885	T	A	ENST00000675490	ENSG00000169064	ZBBX
chr3	167305888	C	A	ENST00000675490	ENSG00000169064	ZBBX	TRUE	TRUE
chr3	167305901	A	C	ENST00000675490	ENSG00000169064	ZBBX	TRUE	TRUE
chr3	167305901	A	T	ENST00000675490	ENSG00000169064	ZBBX	TRUE	TRUE
chr3	167305941	G	C	ENST00000675490	ENSG00000169064	ZBBX	TRUE	TRUE
chr3	167305941	G	T	ENST00000675490	ENSG00000169064	ZBBX	TRUE	TRUE
chr3	167305948	C	A	ENST00000675490	ENSG00000169064	ZBBX	TRUE	TRUE
chr3	167305951	C	A	ENST00000675490	ENSG00000169064	ZBBX	TRUE	FALSE
chr3	167305951	C	G	ENST00000675490	ENSG00000169064	ZBBX	TRUE	FALSE
chr3	167305951	C	T	ENST00000675490	ENSG00000169064	ZBBX	TRUE	FALSE
chr3	167305952	T	A	ENST00000675490	ENSG00000169064	ZBBX	TRUE	FALSE
chr3	167305952	T	C	ENST00000675490	ENSG00000169064	ZBBX	TRUE	FALSE
chr3	167305952	T	G	ENST00000675490	ENSG00000169064	ZBBX	TRUE	FALSE
chr3	167313972	A	C	ENST00000675490	ENSG00000169064	ZBBX	TRUE	FALSE
chr3	167313972	A	G	ENST00000675490	ENSG00000169064	ZBBX	TRUE	FALSE
chr3	167313972	A	T	ENST00000675490	ENSG00000169064	ZBBX	TRUE	FALSE
chr3	167313973	C	A	ENST00000675490	ENSG00000169064	ZBBX	TRUE	FALSE
chr3	167313973	C	G	ENST00000675490	ENSG00000169064	ZBBX	TRUE	FALSE
chr3	167313973	C	T	ENST00000675490	ENSG00000169064	ZBBX	TRUE	FALSE
chr3	167313977	T	A	ENST00000675490	ENSG00000169064	ZBBX	TRUE	TRUE
chr3	167313979	G	C	ENST00000675490	ENSG00000169064	ZBBX	TRUE	TRUE
chr3	167313979	G	T	ENST00000675490	ENSG00000169064	ZBBX	TRUE	TRUE
chr3	167313989	T	A	ENST00000675490	ENSG00000169064	ZBBX	TRUE	TRUE
chr3	167313990	A	C	ENST00000675490	ENSG00000169064	ZBBX	TRUE	TRUE
chr3	167313990	A	T	ENST00000675490	ENSG00000169064	ZBBX	TRUE	TRUE
chr3	167313993	A	C	ENST00000675490	ENSG00000169064	ZBBX	TRUE	TRUE
chr3	167313993	A	T	ENST00000675490	ENSG00000169064	ZBBX	TRUE	TRUE
chr3	167314010	T	A	ENST00000675490	ENSG00000169064	ZBBX
chr3	167314014	A	T	ENST00000675490	ENSG00000169064	ZBBX	TRUE	TRUE
chr3	167314024	A	C	ENST00000675490	ENSG00000169064	ZBBX	TRUE	TRUE
chr3	167314024	A	T	ENST00000675490	ENSG00000169064	ZBBX	TRUE	TRUE
chr3	167314034	T	A	ENST00000675490	ENSG00000169064	ZBBX	TRUE	TRUE
chr3	167314037	T	A	ENST00000675490	ENSG00000169064	ZBBX	TRUE	TRUE
chr3	167314040	C	A	ENST00000675490	ENSG00000169064	ZBBX	TRUE	TRUE
chr3	167314043	T	A	ENST00000675490	ENSG00000169064	ZBBX	TRUE	TRUE
chr3	167314061	G	A	ENST00000675490	ENSG00000169064	ZBBX	TRUE	TRUE
chr3	167314076	C	A	ENST00000675490	ENSG00000169064	ZBBX	TRUE	TRUE
chr3	167314077	A	C	ENST00000675490	ENSG00000169064	ZBBX	TRUE	TRUE
chr3	167314077	A	T	ENST00000675490	ENSG00000169064	ZBBX	TRUE	TRUE
chr3	167314094	T	A	ENST00000675490	ENSG00000169064	ZBBX	TRUE	TRUE
chr3	167314097	G	A	ENST00000675490	ENSG00000169064	ZBBX	TRUE	TRUE
chr3	167314098	A	T	ENST00000675490	ENSG00000169064	ZBBX	TRUE	TRUE
chr3	167314113	A	T	ENST00000675490	ENSG00000169064	ZBBX	TRUE	TRUE
chr3	167314117	C	A	ENST00000675490	ENSG00000169064	ZBBX	TRUE	FALSE
chr3	167314117	C	G	ENST00000675490	ENSG00000169064	ZBBX	TRUE	FALSE
chr3	167314117	C	T	ENST00000675490	ENSG00000169064	ZBBX	TRUE	FALSE
chr3	167314118	T	A	ENST00000675490	ENSG00000169064	ZBBX	TRUE	FALSE
chr3	167314118	T	C	ENST00000675490	ENSG00000169064	ZBBX	TRUE	FALSE
chr3	167314118	T	G	ENST00000675490	ENSG00000169064	ZBBX	TRUE	FALSE
chr3	167315748	A	C	ENST00000675490	ENSG00000169064	ZBBX	TRUE	FALSE
chr3	167315748	A	G	ENST00000675490	ENSG00000169064	ZBBX	TRUE	FALSE
chr3	167315748	A	T	ENST00000675490	ENSG00000169064	ZBBX	TRUE	FALSE
chr3	167315749	C	A	ENST00000675490	ENSG00000169064	ZBBX	TRUE	FALSE
chr3	167315749	C	G	ENST00000675490	ENSG00000169064	ZBBX	TRUE	FALSE
chr3	167315749	C	T	ENST00000675490	ENSG00000169064	ZBBX	TRUE	FALSE
chr3	167315754	G	A	ENST00000675490	ENSG00000169064	ZBBX	TRUE	TRUE
chr3	167315757	G	A	ENST00000675490	ENSG00000169064	ZBBX	TRUE	TRUE
chr3	167315774	A	C	ENST00000675490	ENSG00000169064	ZBBX	TRUE	TRUE
chr3	167315774	A	T	ENST00000675490	ENSG00000169064	ZBBX	TRUE	TRUE
chr3	167315778	T	A	ENST00000675490	ENSG00000169064	ZBBX	TRUE	TRUE
chr3	167315784	T	A	ENST00000675490	ENSG00000169064	ZBBX	TRUE	TRUE
chr3	167315785	G	C	ENST00000675490	ENSG00000169064	ZBBX	TRUE	TRUE
chr3	167315785	G	T	ENST00000675490	ENSG00000169064	ZBBX	TRUE	TRUE
chr3	167315802	C	A	ENST00000675490	ENSG00000169064	ZBBX	TRUE	TRUE
chr3	167315808	C	A	ENST00000675490	ENSG00000169064	ZBBX	TRUE	TRUE
chr3	167315811	C	A	ENST00000675490	ENSG00000169064	ZBBX	TRUE	TRUE
chr3	167315817	C	A	ENST00000675490	ENSG00000169064	ZBBX	TRUE	TRUE
chr3	167315820	C	A	ENST00000675490	ENSG00000169064	ZBBX	TRUE	TRUE
chr3	167315823	C	A	ENST00000675490	ENSG00000169064	ZBBX	TRUE	TRUE
chr3	167315824	A	C	ENST00000675490	ENSG00000169064	ZBBX	TRUE	TRUE
chr3	167315824	A	T	ENST00000675490	ENSG00000169064	ZBBX	TRUE	TRUE
chr3	167315830	C	A	ENST00000675490	ENSG00000169064	ZBBX	FALSE	FALSE
chr3	167315830	C	G	ENST00000675490	ENSG00000169064	ZBBX	FALSE	FALSE
chr3	167315830	C	T	ENST00000675490	ENSG00000169064	ZBBX	FALSE	FALSE
chr3	167315831	T	A	ENST00000675490	ENSG00000169064	ZBBX	TRUE	FALSE
chr3	167315831	T	C	ENST00000675490	ENSG00000169064	ZBBX	TRUE	FALSE
chr3	167315831	T	G	ENST00000675490	ENSG00000169064	ZBBX	FALSE	FALSE
chr3	167317003	A	C	ENST00000675490	ENSG00000169064	ZBBX	TRUE	FALSE
chr3	167317003	A	G	ENST00000675490	ENSG00000169064	ZBBX	TRUE	FALSE
chr3	167317003	A	T	ENST00000675490	ENSG00000169064	ZBBX	TRUE	FALSE
chr3	167317004	C	A	ENST00000675490	ENSG00000169064	ZBBX	TRUE	FALSE
chr3	167317004	C	G	ENST00000675490	ENSG00000169064	ZBBX	TRUE	FALSE
chr3	167317004	C	T	ENST00000675490	ENSG00000169064	ZBBX	TRUE	FALSE
chr3	167317016	C	A	ENST00000675490	ENSG00000169064	ZBBX	TRUE	TRUE
chr3	167317025	T	A	ENST00000675490	ENSG00000169064	ZBBX	TRUE	TRUE
chr3	167317037	C	A	ENST00000675490	ENSG00000169064	ZBBX	TRUE	TRUE
chr3	167317043	T	A	ENST00000675490	ENSG00000169064	ZBBX	TRUE	TRUE
chr3	167317046	C	A	ENST00000675490	ENSG00000169064	ZBBX	TRUE	TRUE
chr3	167317054	A	C	ENST00000675490	ENSG00000169064	ZBBX	TRUE	TRUE
chr3	167317054	A	T	ENST00000675490	ENSG00000169064	ZBBX	TRUE	TRUE
chr3	167317061	C	A	ENST00000675490	ENSG00000169064	ZBBX	TRUE	TRUE
chr3	167317069	A	T	ENST00000675490	ENSG00000169064	ZBBX	TRUE	TRUE
chr3	167317072	A	C	ENST00000675490	ENSG00000169064	ZBBX	TRUE	TRUE
chr3	167317072	A	T	ENST00000675490	ENSG00000169064	ZBBX	TRUE	TRUE
chr3	167317088	G	A	ENST00000675490	ENSG00000169064	ZBBX	TRUE	TRUE
chr3	167317094	T	A	ENST00000675490	ENSG00000169064	ZBBX	TRUE	TRUE
chr3	167317100	C	A	ENST00000675490	ENSG00000169064	ZBBX	TRUE	TRUE
chr3	167317103	C	A	ENST00000675490	ENSG00000169064	ZBBX	TRUE	TRUE
chr3	167317106	C	A	ENST00000675490	ENSG00000169064	ZBBX	TRUE	FALSE
chr3	167317106	C	G	ENST00000675490	ENSG00000169064	ZBBX	TRUE	FALSE
chr3	167317106	C	T	ENST00000675490	ENSG00000169064	ZBBX	TRUE	FALSE
chr3	167317107	T	A	ENST00000675490	ENSG00000169064	ZBBX	TRUE	FALSE
chr3	167317107	T	C	ENST00000675490	ENSG00000169064	ZBBX	TRUE	FALSE
chr3	167317107	T	G	ENST00000675490	ENSG00000169064	ZBBX	TRUE	FALSE
chr3	167317486	A	C	ENST00000675490	ENSG00000169064	ZBBX	TRUE	FALSE
chr3	167317486	A	G	ENST00000675490	ENSG00000169064	ZBBX	TRUE	FALSE
chr3	167317486	A	T	ENST00000675490	ENSG00000169064	ZBBX	TRUE	FALSE
chr3	167317487	C	A	ENST00000675490	ENSG00000169064	ZBBX	TRUE	FALSE
chr3	167317487	C	G	ENST00000675490	ENSG00000169064	ZBBX	TRUE	FALSE
chr3	167317487	C	T	ENST00000675490	ENSG00000169064	ZBBX	TRUE	FALSE
chr3	167317500	C	A	ENST00000675490	ENSG00000169064	ZBBX	TRUE	TRUE
chr3	167317509	C	A	ENST00000675490	ENSG00000169064	ZBBX	TRUE	TRUE
chr3	167317515	G	A	ENST00000675490	ENSG00000169064	ZBBX	TRUE	TRUE
chr3	167317519	A	T	ENST00000675490	ENSG00000169064	ZBBX	TRUE	TRUE
chr3	167317524	G	A	ENST00000675490	ENSG00000169064	ZBBX	TRUE	TRUE
chr3	167317542	C	A	ENST00000675490	ENSG00000169064	ZBBX	TRUE	TRUE
chr3	167317575	T	A	ENST00000675490	ENSG00000169064	ZBBX	TRUE	TRUE
chr3	167317584	G	A	ENST00000675490	ENSG00000169064	ZBBX	TRUE	TRUE
chr3	167317587	C	A	ENST00000675490	ENSG00000169064	ZBBX	TRUE	TRUE
chr3	167317590	G	A	ENST00000675490	ENSG00000169064	ZBBX	TRUE	TRUE
chr3	167317598	C	A	ENST00000675490	ENSG00000169064	ZBBX	TRUE	FALSE
chr3	167317598	C	G	ENST00000675490	ENSG00000169064	ZBBX	TRUE	FALSE
chr3	167317598	C	T	ENST00000675490	ENSG00000169064	ZBBX	TRUE	FALSE
chr3	167317599	T	A	ENST00000675490	ENSG00000169064	ZBBX	TRUE	FALSE
chr3	167317599	T	C	ENST00000675490	ENSG00000169064	ZBBX	TRUE	FALSE
chr3	167317599	T	G	ENST00000675490	ENSG00000169064	ZBBX	TRUE	FALSE
chr3	167322115	A	C	ENST00000675490	ENSG00000169064	ZBBX	TRUE	FALSE
chr3	167322115	A	G	ENST00000675490	ENSG00000169064	ZBBX	TRUE	FALSE
chr3	167322115	A	T	ENST00000675490	ENSG00000169064	ZBBX	TRUE	FALSE
chr3	167322116	C	A	ENST00000675490	ENSG00000169064	ZBBX	TRUE	FALSE
chr3	167322116	C	G	ENST00000675490	ENSG00000169064	ZBBX	TRUE	FALSE
chr3	167322116	C	T	ENST00000675490	ENSG00000169064	ZBBX	TRUE	FALSE
chr3	167322118	T	A	ENST00000675490	ENSG00000169064	ZBBX
chr3	167322127	T	A	ENST00000675490	ENSG00000169064	ZBBX
chr3	167322130	T	A	ENST00000675490	ENSG00000169064	ZBBX
chr3	167322134	C	T	ENST00000675490	ENSG00000169064	ZBBX
chr3	167322135	C	T	ENST00000675490	ENSG00000169064	ZBBX
chr3	167322138	A	C	ENST00000675490	ENSG00000169064	ZBBX
chr3	167322138	A	T	ENST00000675490	ENSG00000169064	ZBBX
chr3	167322142	T	A	ENST00000675490	ENSG00000169064	ZBBX
chr3	167322145	C	A	ENST00000675490	ENSG00000169064	ZBBX
chr3	167322149	A	C	ENST00000675490	ENSG00000169064	ZBBX
chr3	167322149	A	T	ENST00000675490	ENSG00000169064	ZBBX
chr3	167322166	C	A	ENST00000675490	ENSG00000169064	ZBBX
chr3	167322169	T	A	ENST00000675490	ENSG00000169064	ZBBX
chr3	167322175	C	A	ENST00000675490	ENSG00000169064	ZBBX
chr3	167322190	C	A	ENST00000675490	ENSG00000169064	ZBBX	TRUE	TRUE
chr3	167322193	T	A	ENST00000675490	ENSG00000169064	ZBBX	TRUE	TRUE
chr3	167322194	C	T	ENST00000675490	ENSG00000169064	ZBBX	TRUE	TRUE
chr3	167322195	C	T	ENST00000675490	ENSG00000169064	ZBBX	TRUE	TRUE
chr3	167322202	T	A	ENST00000675490	ENSG00000169064	ZBBX	TRUE	TRUE
chr3	167322214	G	A	ENST00000675490	ENSG00000169064	ZBBX	TRUE	TRUE
chr3	167322220	C	A	ENST00000675490	ENSG00000169064	ZBBX
chr3	167322221	G	T	ENST00000675490	ENSG00000169064	ZBBX
chr3	167322226	C	A	ENST00000675490	ENSG00000169064	ZBBX
chr3	167322229	C	A	ENST00000675490	ENSG00000169064	ZBBX
chr3	167322231	A	T	ENST00000675490	ENSG00000169064	ZBBX
chr3	167322234	G	C	ENST00000675490	ENSG00000169064	ZBBX
chr3	167322234	G	T	ENST00000675490	ENSG00000169064	ZBBX
chr3	167322238	C	A	ENST00000675490	ENSG00000169064	ZBBX	TRUE	FALSE
chr3	167322238	C	G	ENST00000675490	ENSG00000169064	ZBBX	TRUE	FALSE
chr3	167322238	C	T	ENST00000675490	ENSG00000169064	ZBBX	TRUE	FALSE
chr3	167322239	T	A	ENST00000675490	ENSG00000169064	ZBBX	TRUE	FALSE
chr3	167322239	T	C	ENST00000675490	ENSG00000169064	ZBBX	TRUE	FALSE
chr3	167322239	T	G	ENST00000675490	ENSG00000169064	ZBBX	TRUE	FALSE
chr3	167327940	A	C	ENST00000675490	ENSG00000169064	ZBBX	TRUE	FALSE
chr3	167327940	A	G	ENST00000675490	ENSG00000169064	ZBBX	FALSE	FALSE
chr3	167327940	A	T	ENST00000675490	ENSG00000169064	ZBBX	TRUE	FALSE
chr3	167327941	C	A	ENST00000675490	ENSG00000169064	ZBBX	TRUE	FALSE
chr3	167327941	C	G	ENST00000675490	ENSG00000169064	ZBBX	TRUE	FALSE
chr3	167327941	C	T	ENST00000675490	ENSG00000169064	ZBBX	TRUE	FALSE
chr3	167327945	T	A	ENST00000675490	ENSG00000169064	ZBBX
chr3	167327959	A	C	ENST00000675490	ENSG00000169064	ZBBX
chr3	167327959	A	T	ENST00000675490	ENSG00000169064	ZBBX
chr3	167327966	G	A	ENST00000675490	ENSG00000169064	ZBBX
chr3	167327969	T	A	ENST00000675490	ENSG00000169064	ZBBX
chr3	167327972	T	A	ENST00000675490	ENSG00000169064	ZBBX
chr3	167327990	C	A	ENST00000675490	ENSG00000169064	ZBBX
chr3	167327996	T	A	ENST00000675490	ENSG00000169064	ZBBX
chr3	167327997	C	T	ENST00000675490	ENSG00000169064	ZBBX
chr3	167327998	C	T	ENST00000675490	ENSG00000169064	ZBBX
chr3	167328002	G	A	ENST00000675490	ENSG00000169064	ZBBX	TRUE	TRUE
chr3	167328007	A	C	ENST00000675490	ENSG00000169064	ZBBX	TRUE	TRUE
chr3	167328007	A	T	ENST00000675490	ENSG00000169064	ZBBX	TRUE	TRUE
chr3	167328014	C	A	ENST00000675490	ENSG00000169064	ZBBX	TRUE	TRUE
chr3	167328017	G	A	ENST00000675490	ENSG00000169064	ZBBX	TRUE	TRUE
chr3	167328026	G	A	ENST00000675490	ENSG00000169064	ZBBX	TRUE	TRUE
chr3	167328038	C	A	ENST00000675490	ENSG00000169064	ZBBX	TRUE	TRUE
chr3	167328041	C	A	ENST00000675490	ENSG00000169064	ZBBX	TRUE	TRUE
chr3	167328049	G	C	ENST00000675490	ENSG00000169064	ZBBX	TRUE	TRUE
chr3	167328049	G	T	ENST00000675490	ENSG00000169064	ZBBX	TRUE	TRUE
chr3	167328056	C	A	ENST00000675490	ENSG00000169064	ZBBX	TRUE	TRUE
chr3	167328057	A	T	ENST00000675490	ENSG00000169064	ZBBX	TRUE	TRUE
chr3	167328061	A	T	ENST00000675490	ENSG00000169064	ZBBX	TRUE	TRUE
chr3	167328071	T	A	ENST00000675490	ENSG00000169064	ZBBX	TRUE	TRUE
chr3	167328074	T	A	ENST00000675490	ENSG00000169064	ZBBX	TRUE	TRUE
chr3	167328080	T	A	ENST00000675490	ENSG00000169064	ZBBX	TRUE	TRUE
chr3	167328089	G	A	ENST00000675490	ENSG00000169064	ZBBX	TRUE	TRUE
chr3	167328095	T	A	ENST00000675490	ENSG00000169064	ZBBX	TRUE	TRUE
chr3	167328098	T	A	ENST00000675490	ENSG00000169064	ZBBX	TRUE	TRUE
chr3	167328113	C	A	ENST00000675490	ENSG00000169064	ZBBX	TRUE	TRUE
chr3	167328117	C	A	ENST00000675490	ENSG00000169064	ZBBX	TRUE	FALSE
chr3	167328117	C	G	ENST00000675490	ENSG00000169064	ZBBX	TRUE	FALSE
chr3	167328117	C	T	ENST00000675490	ENSG00000169064	ZBBX	TRUE	FALSE
chr3	167328118	T	A	ENST00000675490	ENSG00000169064	ZBBX	TRUE	FALSE
chr3	167328118	T	C	ENST00000675490	ENSG00000169064	ZBBX	TRUE	FALSE
chr3	167328118	T	G	ENST00000675490	ENSG00000169064	ZBBX	TRUE	FALSE
chr3	167333825	A	C	ENST00000675490	ENSG00000169064	ZBBX	TRUE	FALSE
chr3	167333825	A	G	ENST00000675490	ENSG00000169064	ZBBX	TRUE	FALSE
chr3	167333825	A	T	ENST00000675490	ENSG00000169064	ZBBX	TRUE	FALSE
chr3	167333826	C	A	ENST00000675490	ENSG00000169064	ZBBX	TRUE	FALSE
chr3	167333826	C	G	ENST00000675490	ENSG00000169064	ZBBX	TRUE	FALSE
chr3	167333826	C	T	ENST00000675490	ENSG00000169064	ZBBX	TRUE	FALSE
chr3	167333829	C	A	ENST00000675490	ENSG00000169064	ZBBX	TRUE	TRUE
chr3	167333844	G	A	ENST00000675490	ENSG00000169064	ZBBX	TRUE	TRUE
chr3	167333859	T	A	ENST00000675490	ENSG00000169064	ZBBX	TRUE	TRUE
chr3	167333865	T	A	ENST00000675490	ENSG00000169064	ZBBX	TRUE	TRUE
chr3	167333871	G	A	ENST00000675490	ENSG00000169064	ZBBX	TRUE	TRUE
chr3	167333877	T	A	ENST00000675490	ENSG00000169064	ZBBX	TRUE	TRUE
chr3	167333886	C	A	ENST00000675490	ENSG00000169064	ZBBX	TRUE	TRUE
chr3	167333889	T	A	ENST00000675490	ENSG00000169064	ZBBX	TRUE	TRUE
chr3	167333904	C	A	ENST00000675490	ENSG00000169064	ZBBX	TRUE	TRUE
chr3	167333907	C	A	ENST00000675490	ENSG00000169064	ZBBX	TRUE	TRUE
chr3	167333910	T	A	ENST00000675490	ENSG00000169064	ZBBX	TRUE	TRUE
chr3	167333916	C	A	ENST00000675490	ENSG00000169064	ZBBX	TRUE	TRUE
chr3	167333934	T	A	ENST00000675490	ENSG00000169064	ZBBX	TRUE	TRUE
chr3	167333943	G	A	ENST00000675490	ENSG00000169064	ZBBX	TRUE	TRUE
chr3	167333957	A	T	ENST00000675490	ENSG00000169064	ZBBX	TRUE	TRUE
chr3	167333969	A	C	ENST00000675490	ENSG00000169064	ZBBX	TRUE	TRUE
chr3	167333969	A	T	ENST00000675490	ENSG00000169064	ZBBX	TRUE	TRUE
chr3	167333976	G	A	ENST00000675490	ENSG00000169064	ZBBX	TRUE	TRUE
chr3	167333982	T	A	ENST00000675490	ENSG00000169064	ZBBX	TRUE	TRUE
chr3	167333986	C	A	ENST00000675490	ENSG00000169064	ZBBX	TRUE	FALSE
chr3	167333986	C	G	ENST00000675490	ENSG00000169064	ZBBX	TRUE	FALSE
chr3	167333986	C	T	ENST00000675490	ENSG00000169064	ZBBX	TRUE	FALSE
chr3	167333987	T	A	ENST00000675490	ENSG00000169064	ZBBX	TRUE	FALSE
chr3	167333987	T	C	ENST00000675490	ENSG00000169064	ZBBX	TRUE	FALSE
chr3	167333987	T	G	ENST00000675490	ENSG00000169064	ZBBX	TRUE	FALSE
chr3	167350418	A	C	ENST00000675490	ENSG00000169064	ZBBX	TRUE	FALSE
chr3	167350418	A	G	ENST00000675490	ENSG00000169064	ZBBX	FALSE	FALSE
chr3	167350418	A	T	ENST00000675490	ENSG00000169064	ZBBX	TRUE	FALSE
chr3	167350419	C	A	ENST00000675490	ENSG00000169064	ZBBX	TRUE	FALSE
chr3	167350419	C	G	ENST00000675490	ENSG00000169064	ZBBX	TRUE	FALSE
chr3	167350419	C	T	ENST00000675490	ENSG00000169064	ZBBX	TRUE	FALSE
chr3	167350422	G	A	ENST00000675490	ENSG00000169064	ZBBX	TRUE	TRUE
chr3	167350424	A	T	ENST00000675490	ENSG00000169064	ZBBX	TRUE	TRUE
chr3	167350437	T	A	ENST00000675490	ENSG00000169064	ZBBX	TRUE	TRUE
chr3	167350446	T	A	ENST00000675490	ENSG00000169064	ZBBX	TRUE	TRUE
chr3	167350458	T	A	ENST00000675490	ENSG00000169064	ZBBX	TRUE	TRUE
chr3	167350461	G	A	ENST00000675490	ENSG00000169064	ZBBX	TRUE	TRUE
chr3	167350470	T	A	ENST00000675490	ENSG00000169064	ZBBX	TRUE	TRUE
chr3	167350477	G	T	ENST00000675490	ENSG00000169064	ZBBX	TRUE	TRUE
chr3	167350482	C	A	ENST00000675490	ENSG00000169064	ZBBX	TRUE	TRUE
chr3	167350484	G	C	ENST00000675490	ENSG00000169064	ZBBX	TRUE	TRUE
chr3	167350484	G	T	ENST00000675490	ENSG00000169064	ZBBX	TRUE	TRUE
chr3	167350486	A	T	ENST00000675490	ENSG00000169064	ZBBX	TRUE	TRUE
chr3	167350489	A	C	ENST00000675490	ENSG00000169064	ZBBX	TRUE	TRUE
chr3	167350489	A	T	ENST00000675490	ENSG00000169064	ZBBX	TRUE	TRUE
chr3	167350497	C	A	ENST00000675490	ENSG00000169064	ZBBX	TRUE	TRUE
chr3	167350500	C	A	ENST00000675490	ENSG00000169064	ZBBX	TRUE	TRUE
chr3	167350501	A	T	ENST00000675490	ENSG00000169064	ZBBX	TRUE	TRUE
chr3	167350506	C	A	ENST00000675490	ENSG00000169064	ZBBX	TRUE	TRUE
chr3	167350510	G	T	ENST00000675490	ENSG00000169064	ZBBX	TRUE	TRUE
chr3	167350516	C	A	ENST00000675490	ENSG00000169064	ZBBX	TRUE	FALSE
chr3	167350516	C	G	ENST00000675490	ENSG00000169064	ZBBX	TRUE	FALSE
chr3	167350516	C	T	ENST00000675490	ENSG00000169064	ZBBX	TRUE	FALSE
chr3	167350517	T	A	ENST00000675490	ENSG00000169064	ZBBX	TRUE	FALSE
chr3	167350517	T	C	ENST00000675490	ENSG00000169064	ZBBX	TRUE	FALSE
chr3	167350517	T	G	ENST00000675490	ENSG00000169064	ZBBX	TRUE	FALSE
chr3	167359868	A	C	ENST00000675490	ENSG00000169064	ZBBX	TRUE	FALSE
chr3	167359868	A	G	ENST00000675490	ENSG00000169064	ZBBX	TRUE	FALSE
chr3	167359868	A	T	ENST00000675490	ENSG00000169064	ZBBX	TRUE	FALSE
chr3	167359869	C	A	ENST00000675490	ENSG00000169064	ZBBX	TRUE	FALSE
chr3	167359869	C	G	ENST00000675490	ENSG00000169064	ZBBX	TRUE	FALSE
chr3	167359869	C	T	ENST00000675490	ENSG00000169064	ZBBX	TRUE	FALSE
chr3	167359884	T	A	ENST00000675490	ENSG00000169064	ZBBX	TRUE	TRUE
chr3	167359890	C	A	ENST00000675490	ENSG00000169064	ZBBX	TRUE	TRUE
chr3	167359891	A	T	ENST00000675490	ENSG00000169064	ZBBX	TRUE	TRUE
chr3	167359896	G	A	ENST00000675490	ENSG00000169064	ZBBX	TRUE	TRUE
chr3	167359899	C	A	ENST00000675490	ENSG00000169064	ZBBX	TRUE	TRUE
chr3	167359900	A	T	ENST00000675490	ENSG00000169064	ZBBX	TRUE	TRUE
chr3	167359908	T	A	ENST00000675490	ENSG00000169064	ZBBX	TRUE	TRUE
chr3	167359920	T	A	ENST00000675490	ENSG00000169064	ZBBX	TRUE	TRUE
chr3	167359926	T	A	ENST00000675490	ENSG00000169064	ZBBX	TRUE	TRUE
chr3	167359929	C	A	ENST00000675490	ENSG00000169064	ZBBX	TRUE	TRUE
chr3	167359930	A	T	ENST00000675490	ENSG00000169064	ZBBX	TRUE	TRUE
chr3	167359935	C	A	ENST00000675490	ENSG00000169064	ZBBX	TRUE	TRUE
chr3	167359937	G	C	ENST00000675490	ENSG00000169064	ZBBX	TRUE	TRUE
chr3	167359937	G	T	ENST00000675490	ENSG00000169064	ZBBX	TRUE	TRUE
chr3	167359953	T	A	ENST00000675490	ENSG00000169064	ZBBX	TRUE	TRUE
chr3	167359954	A	C	ENST00000675490	ENSG00000169064	ZBBX	TRUE	TRUE
chr3	167359954	A	T	ENST00000675490	ENSG00000169064	ZBBX	TRUE	TRUE
chr3	167359971	T	A	ENST00000675490	ENSG00000169064	ZBBX	TRUE	TRUE
chr3	167359980	C	A	ENST00000675490	ENSG00000169064	ZBBX	TRUE	FALSE
chr3	167359980	C	G	ENST00000675490	ENSG00000169064	ZBBX	TRUE	FALSE
chr3	167359980	C	T	ENST00000675490	ENSG00000169064	ZBBX	TRUE	FALSE
chr3	167359981	T	A	ENST00000675490	ENSG00000169064	ZBBX	TRUE	FALSE
chr3	167359981	T	C	ENST00000675490	ENSG00000169064	ZBBX	TRUE	FALSE
chr3	167359981	T	G	ENST00000675490	ENSG00000169064	ZBBX	TRUE	FALSE
chr3	167360673	A	C	ENST00000675490	ENSG00000169064	ZBBX	TRUE	FALSE
chr3	167360673	A	G	ENST00000675490	ENSG00000169064	ZBBX	TRUE	FALSE
chr3	167360673	A	T	ENST00000675490	ENSG00000169064	ZBBX	TRUE	FALSE
chr3	167360674	C	A	ENST00000675490	ENSG00000169064	ZBBX	TRUE	FALSE
chr3	167360674	C	G	ENST00000675490	ENSG00000169064	ZBBX	TRUE	FALSE
chr3	167360674	C	T	ENST00000675490	ENSG00000169064	ZBBX	TRUE	FALSE
chr3	167360675	C	A	ENST00000675490	ENSG00000169064	ZBBX
chr3	167360678	G	A	ENST00000675490	ENSG00000169064	ZBBX
chr3	167360684	G	A	ENST00000675490	ENSG00000169064	ZBBX
chr3	167360687	C	A	ENST00000675490	ENSG00000169064	ZBBX
chr3	167360690	T	A	ENST00000675490	ENSG00000169064	ZBBX
chr3	167360695	A	T	ENST00000675490	ENSG00000169064	ZBBX
chr3	167360699	T	A	ENST00000675490	ENSG00000169064	ZBBX
chr3	167360701	A	C	ENST00000675490	ENSG00000169064	ZBBX
chr3	167360701	A	T	ENST00000675490	ENSG00000169064	ZBBX
chr3	167360705	T	A	ENST00000675490	ENSG00000169064	ZBBX
chr3	167360711	T	A	ENST00000675490	ENSG00000169064	ZBBX
chr3	167360714	C	A	ENST00000675490	ENSG00000169064	ZBBX
chr3	167360724	C	A	ENST00000675490	ENSG00000169064	ZBBX	TRUE	FALSE
chr3	167360724	C	G	ENST00000675490	ENSG00000169064	ZBBX	TRUE	FALSE
chr3	167360724	C	T	ENST00000675490	ENSG00000169064	ZBBX	TRUE	FALSE
chr3	167360725	T	A	ENST00000675490	ENSG00000169064	ZBBX	TRUE	FALSE
chr3	167360725	T	C	ENST00000675490	ENSG00000169064	ZBBX	TRUE	FALSE
chr3	167360725	T	G	ENST00000675490	ENSG00000169064	ZBBX	TRUE	FALSE
chr3	167365884	A	C	ENST00000675490	ENSG00000169064	ZBBX	TRUE	FALSE
chr3	167365884	A	G	ENST00000675490	ENSG00000169064	ZBBX	TRUE	FALSE
chr3	167365884	A	T	ENST00000675490	ENSG00000169064	ZBBX	TRUE	FALSE
chr3	167365885	C	A	ENST00000675490	ENSG00000169064	ZBBX	TRUE	FALSE
chr3	167365885	C	G	ENST00000675490	ENSG00000169064	ZBBX	TRUE	FALSE
chr3	167365885	C	T	ENST00000675490	ENSG00000169064	ZBBX	TRUE	FALSE
chr3	167365888	T	A	ENST00000675490	ENSG00000169064	ZBBX	TRUE	TRUE
chr3	167365900	C	A	ENST00000675490	ENSG00000169064	ZBBX	TRUE	TRUE
chr3	167365903	T	A	ENST00000675490	ENSG00000169064	ZBBX	TRUE	TRUE
chr3	167365909	G	A	ENST00000675490	ENSG00000169064	ZBBX	TRUE	TRUE
chr3	167365911	G	C	ENST00000675490	ENSG00000169064	ZBBX	TRUE	TRUE
chr3	167365911	G	T	ENST00000675490	ENSG00000169064	ZBBX	TRUE	TRUE
chr3	167365919	A	C	ENST00000675490	ENSG00000169064	ZBBX
chr3	167365919	A	T	ENST00000675490	ENSG00000169064	ZBBX	TRUE	TRUE
chr3	167365923	G	C	ENST00000675490	ENSG00000169064	ZBBX	TRUE	TRUE
chr3	167365923	G	T	ENST00000675490	ENSG00000169064	ZBBX	TRUE	TRUE
chr3	167365927	G	A	ENST00000675490	ENSG00000169064	ZBBX	TRUE	TRUE
chr3	167365935	A	T	ENST00000675490	ENSG00000169064	ZBBX	TRUE	TRUE
chr3	167365939	T	A	ENST00000675490	ENSG00000169064	ZBBX	TRUE	TRUE
chr3	167365948	T	A	ENST00000675490	ENSG00000169064	ZBBX	TRUE	TRUE
chr3	167365951	C	A	ENST00000675490	ENSG00000169064	ZBBX	TRUE	TRUE
chr3	167365957	T	A	ENST00000675490	ENSG00000169064	ZBBX	TRUE	TRUE
chr3	167365958	C	T	ENST00000675490	ENSG00000169064	ZBBX	TRUE	TRUE
chr3	167365959	C	T	ENST00000675490	ENSG00000169064	ZBBX	TRUE	TRUE
chr3	167365961	G	C	ENST00000675490	ENSG00000169064	ZBBX	TRUE	TRUE
chr3	167365961	G	T	ENST00000675490	ENSG00000169064	ZBBX	TRUE	TRUE
chr3	167365964	A	C	ENST00000675490	ENSG00000169064	ZBBX	TRUE	TRUE
chr3	167365964	A	T	ENST00000675490	ENSG00000169064	ZBBX	TRUE	TRUE
chr3	167365969	C	A	ENST00000675490	ENSG00000169064	ZBBX	TRUE	TRUE
chr3	167365974	G	C	ENST00000675490	ENSG00000169064	ZBBX	TRUE	TRUE
chr3	167365974	G	T	ENST00000675490	ENSG00000169064	ZBBX	TRUE	TRUE
chr3	167365977	C	A	ENST00000675490	ENSG00000169064	ZBBX	TRUE	FALSE
chr3	167365977	C	G	ENST00000675490	ENSG00000169064	ZBBX	TRUE	FALSE
chr3	167365977	C	T	ENST00000675490	ENSG00000169064	ZBBX	TRUE	FALSE
chr3	167365978	T	A	ENST00000675490	ENSG00000169064	ZBBX	TRUE	FALSE
chr3	167365978	T	C	ENST00000675490	ENSG00000169064	ZBBX	TRUE	FALSE
chr3	167365978	T	G	ENST00000675490	ENSG00000169064	ZBBX	TRUE	FALSE
chr3	167368459	A	C	ENST00000675490	ENSG00000169064	ZBBX	TRUE	FALSE
chr3	167368459	A	G	ENST00000675490	ENSG00000169064	ZBBX	TRUE	FALSE
chr3	167368459	A	T	ENST00000675490	ENSG00000169064	ZBBX	TRUE	FALSE
chr3	167368460	C	A	ENST00000675490	ENSG00000169064	ZBBX	TRUE	FALSE
chr3	167368460	C	G	ENST00000675490	ENSG00000169064	ZBBX	TRUE	FALSE
chr3	167368460	C	T	ENST00000675490	ENSG00000169064	ZBBX	TRUE	FALSE
chr3	167368462	C	A	ENST00000675490	ENSG00000169064	ZBBX	TRUE	TRUE
chr3	167368465	T	A	ENST00000675490	ENSG00000169064	ZBBX	TRUE	TRUE
chr3	167368471	C	A	ENST00000675490	ENSG00000169064	ZBBX	TRUE	TRUE
chr3	167368474	T	A	ENST00000675490	ENSG00000169064	ZBBX	TRUE	TRUE
chr3	167368477	C	A	ENST00000675490	ENSG00000169064	ZBBX	TRUE	TRUE
chr3	167368480	T	A	ENST00000675490	ENSG00000169064	ZBBX	TRUE	TRUE
chr3	167368486	T	A	ENST00000675490	ENSG00000169064	ZBBX	TRUE	TRUE
chr3	167368495	G	A	ENST00000675490	ENSG00000169064	ZBBX	TRUE	TRUE
chr3	167368501	C	A	ENST00000675490	ENSG00000169064	ZBBX	TRUE	TRUE
chr3	167368504	G	A	ENST00000675490	ENSG00000169064	ZBBX	TRUE	TRUE
chr3	167368510	T	A	ENST00000675490	ENSG00000169064	ZBBX	TRUE	TRUE
chr3	167368513	T	A	ENST00000675490	ENSG00000169064	ZBBX	TRUE	TRUE
chr3	167368516	C	A	ENST00000675490	ENSG00000169064	ZBBX	TRUE	TRUE
chr3	167368522	C	A	ENST00000675490	ENSG00000169064	ZBBX	TRUE	TRUE
chr3	167368525	G	A	ENST00000675490	ENSG00000169064	ZBBX	TRUE	TRUE
chr3	167368531	C	A	ENST00000675490	ENSG00000169064	ZBBX	TRUE	TRUE
chr3	167368537	C	A	ENST00000675490	ENSG00000169064	ZBBX	TRUE	TRUE
chr3	167368539	A	C	ENST00000675490	ENSG00000169064	ZBBX	TRUE	TRUE
chr3	167368539	A	T	ENST00000675490	ENSG00000169064	ZBBX	TRUE	TRUE
chr3	167368543	G	A	ENST00000675490	ENSG00000169064	ZBBX	TRUE	TRUE
chr3	167368549	T	A	ENST00000675490	ENSG00000169064	ZBBX	TRUE	TRUE
chr3	167368552	C	A	ENST00000675490	ENSG00000169064	ZBBX	TRUE	TRUE
chr3	167368558	G	A	ENST00000675490	ENSG00000169064	ZBBX	TRUE	TRUE
chr3	167368564	C	A	ENST00000675490	ENSG00000169064	ZBBX	TRUE	TRUE
chr3	167368567	G	A	ENST00000675490	ENSG00000169064	ZBBX	TRUE	TRUE
chr3	167368575	C	A	ENST00000675490	ENSG00000169064	ZBBX	TRUE	FALSE
chr3	167368575	C	G	ENST00000675490	ENSG00000169064	ZBBX	TRUE	FALSE
chr3	167368575	C	T	ENST00000675490	ENSG00000169064	ZBBX	TRUE	FALSE
chr3	167368576	T	A	ENST00000675490	ENSG00000169064	ZBBX	TRUE	FALSE
chr3	167368576	T	C	ENST00000675490	ENSG00000169064	ZBBX	TRUE	FALSE
chr3	167368576	T	G	ENST00000675490	ENSG00000169064	ZBBX	TRUE	FALSE
chr3	167372832	A	C	ENST00000675490	ENSG00000169064	ZBBX	TRUE	FALSE
chr3	167372832	A	G	ENST00000675490	ENSG00000169064	ZBBX	TRUE	FALSE
chr3	167372832	A	T	ENST00000675490	ENSG00000169064	ZBBX	TRUE	FALSE
chr3	167372833	C	A	ENST00000675490	ENSG00000169064	ZBBX	TRUE	FALSE
chr3	167372833	C	G	ENST00000675490	ENSG00000169064	ZBBX	TRUE	FALSE
chr3	167372833	C	T	ENST00000675490	ENSG00000169064	ZBBX	TRUE	FALSE
chr3	167372835	T	A	ENST00000675490	ENSG00000169064	ZBBX	TRUE	FALSE
chr3	167372836	A	C	ENST00000675490	ENSG00000169064	ZBBX	TRUE	FALSE
chr3	167372836	A	T	ENST00000675490	ENSG00000169064	ZBBX	TRUE	FALSE
chr3	167372841	T	A	ENST00000675490	ENSG00000169064	ZBBX	TRUE	FALSE
chr3	167372847	T	A	ENST00000675490	ENSG00000169064	ZBBX	TRUE	FALSE
chr3	167372859	C	A	ENST00000675490	ENSG00000169064	ZBBX	FALSE	FALSE
chr3	167372865	T	A	ENST00000675490	ENSG00000169064	ZBBX	FALSE	FALSE
chr3	167372868	C	A	ENST00000675490	ENSG00000169064	ZBBX	FALSE	FALSE
chr3	167372869	C	T	ENST00000675490	ENSG00000169064	ZBBX	FALSE	FALSE
chr3	167372870	C	T	ENST00000675490	ENSG00000169064	ZBBX	FALSE	FALSE
chr3	167372892	T	A	ENST00000675490	ENSG00000169064	ZBBX	FALSE	FALSE
chr3	167372895	T	A	ENST00000675490	ENSG00000169064	ZBBX	FALSE	FALSE
chr3	167372951	C	A	ENST00000675490	ENSG00000169064	ZBBX	TRUE	FALSE
chr3	167372951	C	G	ENST00000675490	ENSG00000169064	ZBBX	TRUE	FALSE
chr3	167372951	C	T	ENST00000675490	ENSG00000169064	ZBBX	TRUE	FALSE
chr3	167372952	T	A	ENST00000675490	ENSG00000169064	ZBBX	TRUE	FALSE
chr3	167372952	T	C	ENST00000675490	ENSG00000169064	ZBBX	TRUE	FALSE
chr3	167372952	T	G	ENST00000675490	ENSG00000169064	ZBBX	TRUE	FALSE
chr3	167373704	A	C	ENST00000675490	ENSG00000169064	ZBBX	FALSE	FALSE
chr3	167373704	A	G	ENST00000675490	ENSG00000169064	ZBBX	FALSE	FALSE
chr3	167373704	A	T	ENST00000675490	ENSG00000169064	ZBBX	FALSE	FALSE
chr3	167373705	C	A	ENST00000675490	ENSG00000169064	ZBBX	FALSE	FALSE
chr3	167373705	C	G	ENST00000675490	ENSG00000169064	ZBBX	FALSE	FALSE
chr3	167373705	C	T	ENST00000675490	ENSG00000169064	ZBBX	FALSE	FALSE
chr3	167373788	C	A	ENST00000675490	ENSG00000169064	ZBBX	FALSE	FALSE
chr3	167373788	C	G	ENST00000675490	ENSG00000169064	ZBBX	FALSE	FALSE
chr3	167373788	C	T	ENST00000675490	ENSG00000169064	ZBBX	FALSE	FALSE
chr3	167373789	T	A	ENST00000675490	ENSG00000169064	ZBBX	FALSE	FALSE
chr3	167373789	T	C	ENST00000675490	ENSG00000169064	ZBBX	FALSE	FALSE
chr3	167373789	T	G	ENST00000675490	ENSG00000169064	ZBBX	FALSE	FALSE
chr3	167379636	A	C	ENST00000675490	ENSG00000169064	ZBBX	FALSE	FALSE
chr3	167379636	A	G	ENST00000675490	ENSG00000169064	ZBBX	FALSE	FALSE
chr3	167379636	A	T	ENST00000675490	ENSG00000169064	ZBBX	FALSE	FALSE
chr3	167379637	C	A	ENST00000675490	ENSG00000169064	ZBBX	FALSE	FALSE
chr3	167379637	C	G	ENST00000675490	ENSG00000169064	ZBBX	FALSE	FALSE
chr3	167379637	C	T	ENST00000675490	ENSG00000169064	ZBBX	FALSE	FALSE
chr3	167379793	C	A	ENST00000675490	ENSG00000169064	ZBBX	FALSE	FALSE
chr3	167379793	C	G	ENST00000675490	ENSG00000169064	ZBBX	FALSE	FALSE
chr3	167379793	C	T	ENST00000675490	ENSG00000169064	ZBBX	FALSE	FALSE
chr3	167379794	T	A	ENST00000675490	ENSG00000169064	ZBBX	FALSE	FALSE
chr3	167379794	T	C	ENST00000675490	ENSG00000169064	ZBBX	FALSE	FALSE
chr3	167379794	T	G	ENST00000675490	ENSG00000169064	ZBBX	FALSE	FALSE
chr3	167380245	A	C	ENST00000675490	ENSG00000169064	ZBBX	TRUE	FALSE
chr3	167380245	A	G	ENST00000675490	ENSG00000169064	ZBBX	TRUE	FALSE
chr3	167380245	A	T	ENST00000675490	ENSG00000169064	ZBBX	TRUE	FALSE
chr3	167380246	C	A	ENST00000675490	ENSG00000169064	ZBBX	TRUE	FALSE
chr3	167380246	C	G	ENST00000675490	ENSG00000169064	ZBBX	TRUE	FALSE
chr3	167380246	C	T	ENST00000675490	ENSG00000169064	ZBBX	TRUE	FALSE
chr3	167442116	G	C	ENST00000264677	ENSG00000114204	SERPINI2
chr3	167442116	G	T	ENST00000264677	ENSG00000114204	SERPINI2
chr3	167442122	A	C	ENST00000264677	ENSG00000114204	SERPINI2
chr3	167442122	A	T	ENST00000264677	ENSG00000114204	SERPINI2
chr3	167442129	T	A	ENST00000264677	ENSG00000114204	SERPINI2
chr3	167442132	C	A	ENST00000264677	ENSG00000114204	SERPINI2
chr3	167442135	T	A	ENST00000264677	ENSG00000114204	SERPINI2
chr3	167442141	C	A	ENST00000264677	ENSG00000114204	SERPINI2
chr3	167442144	G	A	ENST00000264677	ENSG00000114204	SERPINI2
chr3	167442165	T	A	ENST00000264677	ENSG00000114204	SERPINI2
chr3	167442168	C	A	ENST00000264677	ENSG00000114204	SERPINI2
chr3	167442182	G	C	ENST00000264677	ENSG00000114204	SERPINI2
chr3	167442182	G	T	ENST00000264677	ENSG00000114204	SERPINI2
chr3	167442186	C	A	ENST00000264677	ENSG00000114204	SERPINI2	TRUE	FALSE
chr3	167442186	C	G	ENST00000264677	ENSG00000114204	SERPINI2	TRUE	FALSE
chr3	167442186	C	T	ENST00000264677	ENSG00000114204	SERPINI2	TRUE	FALSE
chr3	167442187	T	A	ENST00000264677	ENSG00000114204	SERPINI2	TRUE	FALSE
chr3	167442187	T	C	ENST00000264677	ENSG00000114204	SERPINI2	TRUE	FALSE
chr3	167442187	T	G	ENST00000264677	ENSG00000114204	SERPINI2	TRUE	FALSE
chr3	167446390	A	C	ENST00000264677	ENSG00000114204	SERPINI2	TRUE	FALSE
chr3	167446390	A	G	ENST00000264677	ENSG00000114204	SERPINI2	TRUE	FALSE
chr3	167446390	A	T	ENST00000264677	ENSG00000114204	SERPINI2	TRUE	FALSE
chr3	167446391	C	A	ENST00000264677	ENSG00000114204	SERPINI2	TRUE	FALSE
chr3	167446391	C	G	ENST00000264677	ENSG00000114204	SERPINI2	TRUE	FALSE
chr3	167446391	C	T	ENST00000264677	ENSG00000114204	SERPINI2	TRUE	FALSE
chr3	167446392	C	A	ENST00000264677	ENSG00000114204	SERPINI2
chr3	167446407	T	A	ENST00000264677	ENSG00000114204	SERPINI2
chr3	167446443	G	A	ENST00000264677	ENSG00000114204	SERPINI2
chr3	167446449	G	A	ENST00000264677	ENSG00000114204	SERPINI2
chr3	167446482	C	A	ENST00000264677	ENSG00000114204	SERPINI2	TRUE	FALSE
chr3	167446482	C	G	ENST00000264677	ENSG00000114204	SERPINI2	TRUE	FALSE
chr3	167446482	C	T	ENST00000264677	ENSG00000114204	SERPINI2	TRUE	FALSE
chr3	167446483	T	A	ENST00000264677	ENSG00000114204	SERPINI2	TRUE	FALSE
chr3	167446483	T	C	ENST00000264677	ENSG00000114204	SERPINI2	TRUE	FALSE
chr3	167446483	T	G	ENST00000264677	ENSG00000114204	SERPINI2	TRUE	FALSE
chr3	167449314	A	C	ENST00000264677	ENSG00000114204	SERPINI2	TRUE	FALSE
chr3	167449314	A	G	ENST00000264677	ENSG00000114204	SERPINI2	TRUE	FALSE
chr3	167449314	A	T	ENST00000264677	ENSG00000114204	SERPINI2	TRUE	FALSE
chr3	167449315	C	A	ENST00000264677	ENSG00000114204	SERPINI2	TRUE	FALSE
chr3	167449315	C	G	ENST00000264677	ENSG00000114204	SERPINI2	TRUE	FALSE
chr3	167449315	C	T	ENST00000264677	ENSG00000114204	SERPINI2	TRUE	FALSE
chr3	167449321	G	C	ENST00000264677	ENSG00000114204	SERPINI2
chr3	167449321	G	T	ENST00000264677	ENSG00000114204	SERPINI2
chr3	167449334	C	A	ENST00000264677	ENSG00000114204	SERPINI2
chr3	167449346	C	A	ENST00000264677	ENSG00000114204	SERPINI2
chr3	167449355	C	A	ENST00000264677	ENSG00000114204	SERPINI2
chr3	167449367	T	A	ENST00000264677	ENSG00000114204	SERPINI2
chr3	167449370	G	A	ENST00000264677	ENSG00000114204	SERPINI2
chr3	167449379	G	A	ENST00000264677	ENSG00000114204	SERPINI2
chr3	167449386	A	C	ENST00000264677	ENSG00000114204	SERPINI2
chr3	167449386	A	T	ENST00000264677	ENSG00000114204	SERPINI2
chr3	167449394	C	A	ENST00000264677	ENSG00000114204	SERPINI2
chr3	167449399	G	C	ENST00000264677	ENSG00000114204	SERPINI2
chr3	167449399	G	T	ENST00000264677	ENSG00000114204	SERPINI2
chr3	167449403	C	A	ENST00000264677	ENSG00000114204	SERPINI2	TRUE	FALSE
chr3	167449403	C	G	ENST00000264677	ENSG00000114204	SERPINI2	TRUE	FALSE
chr3	167449403	C	T	ENST00000264677	ENSG00000114204	SERPINI2	TRUE	FALSE
chr3	167449404	T	A	ENST00000264677	ENSG00000114204	SERPINI2	TRUE	FALSE
chr3	167449404	T	C	ENST00000264677	ENSG00000114204	SERPINI2	TRUE	FALSE
chr3	167449404	T	G	ENST00000264677	ENSG00000114204	SERPINI2	TRUE	FALSE
chr3	167452934	A	C	ENST00000264677	ENSG00000114204	SERPINI2	TRUE	FALSE
chr3	167452934	A	G	ENST00000264677	ENSG00000114204	SERPINI2	TRUE	FALSE
chr3	167452934	A	T	ENST00000264677	ENSG00000114204	SERPINI2	TRUE	FALSE
chr3	167452935	C	A	ENST00000264677	ENSG00000114204	SERPINI2	TRUE	FALSE
chr3	167452935	C	G	ENST00000264677	ENSG00000114204	SERPINI2	TRUE	FALSE
chr3	167452935	C	T	ENST00000264677	ENSG00000114204	SERPINI2	TRUE	FALSE
chr3	167452945	C	A	ENST00000264677	ENSG00000114204	SERPINI2
chr3	167452955	G	T	ENST00000264677	ENSG00000114204	SERPINI2
chr3	167452975	C	A	ENST00000264677	ENSG00000114204	SERPINI2
chr3	167452986	A	T	ENST00000264677	ENSG00000114204	SERPINI2
chr3	167452991	A	C	ENST00000264677	ENSG00000114204	SERPINI2
chr3	167452991	A	T	ENST00000264677	ENSG00000114204	SERPINI2
chr3	167452995	A	T	ENST00000264677	ENSG00000114204	SERPINI2
chr3	167453005	T	A	ENST00000264677	ENSG00000114204	SERPINI2
chr3	167453017	T	A	ENST00000264677	ENSG00000114204	SERPINI2
chr3	167453020	G	A	ENST00000264677	ENSG00000114204	SERPINI2
chr3	167453023	C	A	ENST00000264677	ENSG00000114204	SERPINI2
chr3	167453029	T	A	ENST00000264677	ENSG00000114204	SERPINI2
chr3	167453034	C	A	ENST00000264677	ENSG00000114204	SERPINI2	TRUE	FALSE
chr3	167453034	C	G	ENST00000264677	ENSG00000114204	SERPINI2	TRUE	FALSE
chr3	167453034	C	T	ENST00000264677	ENSG00000114204	SERPINI2	TRUE	FALSE
chr3	167453035	T	A	ENST00000264677	ENSG00000114204	SERPINI2	TRUE	FALSE
chr3	167453035	T	C	ENST00000264677	ENSG00000114204	SERPINI2	TRUE	FALSE
chr3	167453035	T	G	ENST00000264677	ENSG00000114204	SERPINI2	TRUE	FALSE
chr3	167465204	A	C	ENST00000264677	ENSG00000114204	SERPINI2	TRUE	FALSE
chr3	167465204	A	G	ENST00000264677	ENSG00000114204	SERPINI2	TRUE	FALSE
chr3	167465204	A	T	ENST00000264677	ENSG00000114204	SERPINI2	TRUE	FALSE
chr3	167465205	C	A	ENST00000264677	ENSG00000114204	SERPINI2	TRUE	FALSE
chr3	167465205	C	G	ENST00000264677	ENSG00000114204	SERPINI2	TRUE	FALSE
chr3	167465205	C	T	ENST00000264677	ENSG00000114204	SERPINI2	TRUE	FALSE
chr3	167465207	T	A	ENST00000264677	ENSG00000114204	SERPINI2
chr3	167465222	C	A	ENST00000264677	ENSG00000114204	SERPINI2
chr3	167465228	C	A	ENST00000264677	ENSG00000114204	SERPINI2
chr3	167465231	C	A	ENST00000264677	ENSG00000114204	SERPINI2
chr3	167465234	C	A	ENST00000264677	ENSG00000114204	SERPINI2
chr3	167465237	G	A	ENST00000264677	ENSG00000114204	SERPINI2
chr3	167465243	C	A	ENST00000264677	ENSG00000114204	SERPINI2
chr3	167465250	C	T	ENST00000264677	ENSG00000114204	SERPINI2
chr3	167465251	C	T	ENST00000264677	ENSG00000114204	SERPINI2
chr3	167465255	T	A	ENST00000264677	ENSG00000114204	SERPINI2
chr3	167465264	G	A	ENST00000264677	ENSG00000114204	SERPINI2
chr3	167465267	G	A	ENST00000264677	ENSG00000114204	SERPINI2
chr3	167465282	T	A	ENST00000264677	ENSG00000114204	SERPINI2
chr3	167465285	C	A	ENST00000264677	ENSG00000114204	SERPINI2
chr3	167465291	C	A	ENST00000264677	ENSG00000114204	SERPINI2
chr3	167465294	C	A	ENST00000264677	ENSG00000114204	SERPINI2
chr3	167465309	C	A	ENST00000264677	ENSG00000114204	SERPINI2
chr3	167465329	A	C	ENST00000264677	ENSG00000114204	SERPINI2
chr3	167465329	A	T	ENST00000264677	ENSG00000114204	SERPINI2
chr3	167465339	C	A	ENST00000264677	ENSG00000114204	SERPINI2
chr3	167465348	T	A	ENST00000264677	ENSG00000114204	SERPINI2
chr3	167465349	G	C	ENST00000264677	ENSG00000114204	SERPINI2
chr3	167465349	G	T	ENST00000264677	ENSG00000114204	SERPINI2
chr3	167465356	A	T	ENST00000264677	ENSG00000114204	SERPINI2
chr3	167465360	C	A	ENST00000264677	ENSG00000114204	SERPINI2
chr3	167465362	A	C	ENST00000264677	ENSG00000114204	SERPINI2
chr3	167465362	A	T	ENST00000264677	ENSG00000114204	SERPINI2
chr3	167465369	G	A	ENST00000264677	ENSG00000114204	SERPINI2
chr3	167465370	G	C	ENST00000264677	ENSG00000114204	SERPINI2
chr3	167465370	G	T	ENST00000264677	ENSG00000114204	SERPINI2
chr3	167465387	C	A	ENST00000264677	ENSG00000114204	SERPINI2
chr3	167465394	A	C	ENST00000264677	ENSG00000114204	SERPINI2
chr3	167465394	A	T	ENST00000264677	ENSG00000114204	SERPINI2
chr3	167465399	C	A	ENST00000264677	ENSG00000114204	SERPINI2	TRUE	FALSE
chr3	167465399	C	G	ENST00000264677	ENSG00000114204	SERPINI2	TRUE	FALSE
chr3	167465399	C	T	ENST00000264677	ENSG00000114204	SERPINI2	TRUE	FALSE
chr3	167465400	T	A	ENST00000264677	ENSG00000114204	SERPINI2	TRUE	FALSE
chr3	167465400	T	C	ENST00000264677	ENSG00000114204	SERPINI2	TRUE	FALSE
chr3	167465400	T	G	ENST00000264677	ENSG00000114204	SERPINI2	TRUE	FALSE
chr3	167465477	A	C	ENST00000264677	ENSG00000114204	SERPINI2	FALSE	FALSE
chr3	167465477	A	G	ENST00000264677	ENSG00000114204	SERPINI2	FALSE	FALSE
chr3	167465477	A	T	ENST00000264677	ENSG00000114204	SERPINI2	FALSE	FALSE
chr3	167465478	C	A	ENST00000264677	ENSG00000114204	SERPINI2	FALSE	FALSE
chr3	167465478	C	G	ENST00000264677	ENSG00000114204	SERPINI2	FALSE	FALSE
chr3	167465478	C	T	ENST00000264677	ENSG00000114204	SERPINI2	FALSE	FALSE
chr3	167465480	A	C	ENST00000264677	ENSG00000114204	SERPINI2
chr3	167465480	A	T	ENST00000264677	ENSG00000114204	SERPINI2
chr3	167465485	T	A	ENST00000264677	ENSG00000114204	SERPINI2
chr3	167465491	T	A	ENST00000264677	ENSG00000114204	SERPINI2
chr3	167465503	T	A	ENST00000264677	ENSG00000114204	SERPINI2
chr3	167465518	T	A	ENST00000264677	ENSG00000114204	SERPINI2
chr3	167465526	G	C	ENST00000264677	ENSG00000114204	SERPINI2
chr3	167465526	G	T	ENST00000264677	ENSG00000114204	SERPINI2
chr3	167465536	T	A	ENST00000264677	ENSG00000114204	SERPINI2
chr3	167465539	T	A	ENST00000264677	ENSG00000114204	SERPINI2
chr3	167465557	G	A	ENST00000264677	ENSG00000114204	SERPINI2
chr3	167465566	C	A	ENST00000264677	ENSG00000114204	SERPINI2
chr3	167465569	T	A	ENST00000264677	ENSG00000114204	SERPINI2
chr3	167465572	T	A	ENST00000264677	ENSG00000114204	SERPINI2
chr3	167465578	T	A	ENST00000264677	ENSG00000114204	SERPINI2
chr3	167465581	G	A	ENST00000264677	ENSG00000114204	SERPINI2
chr3	167465584	T	A	ENST00000264677	ENSG00000114204	SERPINI2
chr3	167465585	C	T	ENST00000264677	ENSG00000114204	SERPINI2
chr3	167465586	C	T	ENST00000264677	ENSG00000114204	SERPINI2
chr3	167465593	C	A	ENST00000264677	ENSG00000114204	SERPINI2
chr3	167465596	T	A	ENST00000264677	ENSG00000114204	SERPINI2
chr3	167465600	A	C	ENST00000264677	ENSG00000114204	SERPINI2
chr3	167465600	A	T	ENST00000264677	ENSG00000114204	SERPINI2
chr3	167465644	C	A	ENST00000264677	ENSG00000114204	SERPINI2
chr3	167465647	C	A	ENST00000264677	ENSG00000114204	SERPINI2
chr3	167465652	G	C	ENST00000264677	ENSG00000114204	SERPINI2
chr3	167465652	G	T	ENST00000264677	ENSG00000114204	SERPINI2
chr3	167465665	T	A	ENST00000264677	ENSG00000114204	SERPINI2
chr3	167465671	T	A	ENST00000264677	ENSG00000114204	SERPINI2
chr3	167465674	C	A	ENST00000264677	ENSG00000114204	SERPINI2	TRUE	FALSE
chr3	167465674	C	G	ENST00000264677	ENSG00000114204	SERPINI2	TRUE	FALSE
chr3	167465674	C	T	ENST00000264677	ENSG00000114204	SERPINI2	TRUE	FALSE
chr3	167465675	T	A	ENST00000264677	ENSG00000114204	SERPINI2	TRUE	FALSE
chr3	167465675	T	C	ENST00000264677	ENSG00000114204	SERPINI2	TRUE	FALSE
chr3	167465675	T	G	ENST00000264677	ENSG00000114204	SERPINI2	TRUE	FALSE
chr3	167467053	A	C	ENST00000264677	ENSG00000114204	SERPINI2	TRUE	FALSE
chr3	167467053	A	G	ENST00000264677	ENSG00000114204	SERPINI2	TRUE	FALSE
chr3	167467053	A	T	ENST00000264677	ENSG00000114204	SERPINI2	TRUE	FALSE
chr3	167467054	C	A	ENST00000264677	ENSG00000114204	SERPINI2	TRUE	FALSE
chr3	167467054	C	G	ENST00000264677	ENSG00000114204	SERPINI2	TRUE	FALSE
chr3	167467054	C	T	ENST00000264677	ENSG00000114204	SERPINI2	TRUE	FALSE
chr3	167467055	C	A	ENST00000264677	ENSG00000114204	SERPINI2
chr3	167467064	T	A	ENST00000264677	ENSG00000114204	SERPINI2
chr3	167467067	T	A	ENST00000264677	ENSG00000114204	SERPINI2
chr3	167467070	C	A	ENST00000264677	ENSG00000114204	SERPINI2
chr3	167467074	C	T	ENST00000264677	ENSG00000114204	SERPINI2
chr3	167467075	C	T	ENST00000264677	ENSG00000114204	SERPINI2
chr3	167467091	C	A	ENST00000264677	ENSG00000114204	SERPINI2
chr3	167467095	A	T	ENST00000264677	ENSG00000114204	SERPINI2
chr3	167467103	T	A	ENST00000264677	ENSG00000114204	SERPINI2
chr3	167467112	G	A	ENST00000264677	ENSG00000114204	SERPINI2
chr3	167467127	T	A	ENST00000264677	ENSG00000114204	SERPINI2
chr3	167467139	G	A	ENST00000264677	ENSG00000114204	SERPINI2
chr3	167467148	C	A	ENST00000264677	ENSG00000114204	SERPINI2
chr3	167467151	T	A	ENST00000264677	ENSG00000114204	SERPINI2
chr3	167467164	A	C	ENST00000264677	ENSG00000114204	SERPINI2
chr3	167467164	A	T	ENST00000264677	ENSG00000114204	SERPINI2
chr3	167467169	G	A	ENST00000264677	ENSG00000114204	SERPINI2
chr3	167467172	C	A	ENST00000264677	ENSG00000114204	SERPINI2
chr3	167467175	T	A	ENST00000264677	ENSG00000114204	SERPINI2
chr3	167467187	C	A	ENST00000264677	ENSG00000114204	SERPINI2
chr3	167467190	C	A	ENST00000264677	ENSG00000114204	SERPINI2
chr3	167467193	G	A	ENST00000264677	ENSG00000114204	SERPINI2
chr3	167467197	G	C	ENST00000264677	ENSG00000114204	SERPINI2
chr3	167467197	G	T	ENST00000264677	ENSG00000114204	SERPINI2
chr3	167467229	C	A	ENST00000264677	ENSG00000114204	SERPINI2
chr3	167467232	G	A	ENST00000264677	ENSG00000114204	SERPINI2
chr3	167467235	T	A	ENST00000264677	ENSG00000114204	SERPINI2
chr3	167467238	T	A	ENST00000264677	ENSG00000114204	SERPINI2
chr3	167467241	C	A	ENST00000264677	ENSG00000114204	SERPINI2
chr3	167467243	G	C	ENST00000264677	ENSG00000114204	SERPINI2
chr3	167467243	G	T	ENST00000264677	ENSG00000114204	SERPINI2
chr3	167467261	G	C	ENST00000264677	ENSG00000114204	SERPINI2
chr3	167467261	G	T	ENST00000264677	ENSG00000114204	SERPINI2
chr3	167467265	T	A	ENST00000264677	ENSG00000114204	SERPINI2
chr3	167467280	C	A	ENST00000264677	ENSG00000114204	SERPINI2
chr3	167467283	C	A	ENST00000264677	ENSG00000114204	SERPINI2
chr3	167467286	C	A	ENST00000264677	ENSG00000114204	SERPINI2	FALSE	FALSE
chr3	167467286	C	G	ENST00000264677	ENSG00000114204	SERPINI2	FALSE	FALSE
chr3	167467286	C	T	ENST00000264677	ENSG00000114204	SERPINI2	FALSE	FALSE
chr3	167467287	T	A	ENST00000264677	ENSG00000114204	SERPINI2	FALSE	FALSE
chr3	167467287	T	C	ENST00000264677	ENSG00000114204	SERPINI2	FALSE	FALSE
chr3	167467287	T	G	ENST00000264677	ENSG00000114204	SERPINI2	FALSE	FALSE
chr3	167471586	A	C	ENST00000264677	ENSG00000114204	SERPINI2	TRUE	FALSE
chr3	167471586	A	G	ENST00000264677	ENSG00000114204	SERPINI2	TRUE	FALSE
chr3	167471586	A	T	ENST00000264677	ENSG00000114204	SERPINI2	TRUE	FALSE
chr3	167471587	C	A	ENST00000264677	ENSG00000114204	SERPINI2	TRUE	FALSE
chr3	167471587	C	G	ENST00000264677	ENSG00000114204	SERPINI2	TRUE	FALSE
chr3	167471587	C	T	ENST00000264677	ENSG00000114204	SERPINI2	TRUE	FALSE
chr3	167471593	G	C	ENST00000264677	ENSG00000114204	SERPINI2
chr3	167471593	G	T	ENST00000264677	ENSG00000114204	SERPINI2
chr3	167471600	C	A	ENST00000264677	ENSG00000114204	SERPINI2
chr3	167471603	G	A	ENST00000264677	ENSG00000114204	SERPINI2
chr3	167471606	G	A	ENST00000264677	ENSG00000114204	SERPINI2
chr3	167471609	T	A	ENST00000264677	ENSG00000114204	SERPINI2
chr3	167471611	A	C	ENST00000264677	ENSG00000114204	SERPINI2
chr3	167471611	A	T	ENST00000264677	ENSG00000114204	SERPINI2
chr3	167471618	G	A	ENST00000264677	ENSG00000114204	SERPINI2
chr3	167471621	T	A	ENST00000264677	ENSG00000114204	SERPINI2
chr3	167471627	G	A	ENST00000264677	ENSG00000114204	SERPINI2
chr3	167471630	G	A	ENST00000264677	ENSG00000114204	SERPINI2
chr3	167471633	G	A	ENST00000264677	ENSG00000114204	SERPINI2
chr3	167471639	T	A	ENST00000264677	ENSG00000114204	SERPINI2
chr3	167471642	C	A	ENST00000264677	ENSG00000114204	SERPINI2
chr3	167471645	T	A	ENST00000264677	ENSG00000114204	SERPINI2
chr3	167471651	C	A	ENST00000264677	ENSG00000114204	SERPINI2
chr3	167471657	G	A	ENST00000264677	ENSG00000114204	SERPINI2
chr3	167471666	C	A	ENST00000264677	ENSG00000114204	SERPINI2
chr3	167471674	A	T	ENST00000264677	ENSG00000114204	SERPINI2
chr3	167471684	C	A	ENST00000264677	ENSG00000114204	SERPINI2
chr3	167471692	G	C	ENST00000264677	ENSG00000114204	SERPINI2
chr3	167471692	G	T	ENST00000264677	ENSG00000114204	SERPINI2
chr3	167471711	T	A	ENST00000264677	ENSG00000114204	SERPINI2
chr3	167471719	A	C	ENST00000264677	ENSG00000114204	SERPINI2
chr3	167471719	A	T	ENST00000264677	ENSG00000114204	SERPINI2
chr3	167471729	C	A	ENST00000264677	ENSG00000114204	SERPINI2
chr3	167471732	G	A	ENST00000264677	ENSG00000114204	SERPINI2
chr3	167471733	A	C	ENST00000264677	ENSG00000114204	SERPINI2
chr3	167471733	A	T	ENST00000264677	ENSG00000114204	SERPINI2
chr3	167471753	C	A	ENST00000264677	ENSG00000114204	SERPINI2
chr3	167471762	T	A	ENST00000264677	ENSG00000114204	SERPINI2
chr3	167471765	G	A	ENST00000264677	ENSG00000114204	SERPINI2		FALSE
chr3	167471770	G	C	ENST00000264677	ENSG00000114204	SERPINI2		FALSE
chr3	167471770	G	T	ENST00000264677	ENSG00000114204	SERPINI2		FALSE
chr3	167471772	G	T	ENST00000264677	ENSG00000114204	SERPINI2		FALSE
chr3	167471777	T	A	ENST00000264677	ENSG00000114204	SERPINI2		FALSE
chr3	167471779	G	C	ENST00000264677	ENSG00000114204	SERPINI2		FALSE
chr3	167471779	G	T	ENST00000264677	ENSG00000114204	SERPINI2		FALSE
chr3	167471786	G	A	ENST00000264677	ENSG00000114204	SERPINI2	FALSE	FALSE
chr3	167471792	C	A	ENST00000264677	ENSG00000114204	SERPINI2	FALSE	FALSE
chr3	167471803	A	T	ENST00000264677	ENSG00000114204	SERPINI2	FALSE	FALSE
chr3	167471814	C	T	ENST00000264677	ENSG00000114204	SERPINI2	FALSE	FALSE
chr3	167471815	C	T	ENST00000264677	ENSG00000114204	SERPINI2	FALSE	FALSE
chr3	167471818	A	T	ENST00000264677	ENSG00000114204	SERPINI2	FALSE	FALSE
chr3	167471845	C	A	ENST00000264677	ENSG00000114204	SERPINI2	TRUE	FALSE
chr3	167471845	C	G	ENST00000264677	ENSG00000114204	SERPINI2	TRUE	FALSE
chr3	167471845	C	T	ENST00000264677	ENSG00000114204	SERPINI2	TRUE	FALSE
chr3	167471846	T	A	ENST00000264677	ENSG00000114204	SERPINI2	TRUE	FALSE
chr3	167471846	T	C	ENST00000264677	ENSG00000114204	SERPINI2	TRUE	FALSE
chr3	167471846	T	G	ENST00000264677	ENSG00000114204	SERPINI2	TRUE	FALSE
chr3	167474001	A	C	ENST00000264677	ENSG00000114204	SERPINI2	TRUE	FALSE
chr3	167474001	A	G	ENST00000264677	ENSG00000114204	SERPINI2	TRUE	FALSE
chr3	167474001	A	T	ENST00000264677	ENSG00000114204	SERPINI2	TRUE	FALSE
chr3	167474002	C	A	ENST00000264677	ENSG00000114204	SERPINI2	TRUE	FALSE
chr3	167474002	C	G	ENST00000264677	ENSG00000114204	SERPINI2	TRUE	FALSE
chr3	167474002	C	T	ENST00000264677	ENSG00000114204	SERPINI2	TRUE	FALSE
chr3	167478883	T	A	ENST00000682715	ENSG00000174776	WDR49	FALSE	FALSE
chr3	167478886	T	A	ENST00000682715	ENSG00000174776	WDR49	FALSE	FALSE
chr3	167478892	T	A	ENST00000682715	ENSG00000174776	WDR49	FALSE	FALSE
chr3	167478895	T	A	ENST00000682715	ENSG00000174776	WDR49	FALSE	FALSE
chr3	167478901	C	A	ENST00000682715	ENSG00000174776	WDR49	FALSE	FALSE
chr3	167478902	A	T	ENST00000682715	ENSG00000174776	WDR49	FALSE	FALSE
chr3	167478910	T	A	ENST00000682715	ENSG00000174776	WDR49
chr3	167478913	C	A	ENST00000682715	ENSG00000174776	WDR49	FALSE	FALSE
chr3	167478916	G	A	ENST00000682715	ENSG00000174776	WDR49	FALSE	FALSE
chr3	167478917	G	T	ENST00000682715	ENSG00000174776	WDR49	FALSE	FALSE
chr3	167478921	A	C	ENST00000682715	ENSG00000174776	WDR49	FALSE	FALSE
chr3	167478921	A	T	ENST00000682715	ENSG00000174776	WDR49	FALSE	FALSE
chr3	167478925	G	A	ENST00000682715	ENSG00000174776	WDR49	FALSE	FALSE
chr3	167478928	T	A	ENST00000682715	ENSG00000174776	WDR49	FALSE	FALSE
chr3	167478934	T	A	ENST00000682715	ENSG00000174776	WDR49	FALSE	FALSE
chr3	167478937	G	A	ENST00000682715	ENSG00000174776	WDR49	FALSE	FALSE
chr3	167478940	C	A	ENST00000682715	ENSG00000174776	WDR49	FALSE	FALSE
chr3	167478955	C	A	ENST00000682715	ENSG00000174776	WDR49	FALSE	FALSE
chr3	167478958	T	A	ENST00000682715	ENSG00000174776	WDR49	FALSE	FALSE
chr3	167478973	T	A	ENST00000682715	ENSG00000174776	WDR49	FALSE	FALSE
chr3	167478976	C	A	ENST00000682715	ENSG00000174776	WDR49	FALSE	FALSE
chr3	167478991	T	A	ENST00000682715	ENSG00000174776	WDR49	FALSE	FALSE
chr3	167478993	A	T	ENST00000682715	ENSG00000174776	WDR49	FALSE	FALSE
chr3	167478997	C	A	ENST00000682715	ENSG00000174776	WDR49	TRUE	FALSE
chr3	167478997	C	G	ENST00000682715	ENSG00000174776	WDR49	TRUE	FALSE
chr3	167478997	C	T	ENST00000682715	ENSG00000174776	WDR49	TRUE	FALSE
chr3	167478998	T	A	ENST00000682715	ENSG00000174776	WDR49	TRUE	FALSE
chr3	167478998	T	C	ENST00000682715	ENSG00000174776	WDR49	TRUE	FALSE
chr3	167478998	T	G	ENST00000682715	ENSG00000174776	WDR49	TRUE	FALSE
chr3	167500151	A	C	ENST00000682715	ENSG00000174776	WDR49	TRUE	FALSE
chr3	167500151	A	G	ENST00000682715	ENSG00000174776	WDR49	TRUE	FALSE
chr3	167500151	A	T	ENST00000682715	ENSG00000174776	WDR49	TRUE	FALSE
chr3	167500152	C	A	ENST00000682715	ENSG00000174776	WDR49	TRUE	FALSE
chr3	167500152	C	G	ENST00000682715	ENSG00000174776	WDR49	TRUE	FALSE
chr3	167500152	C	T	ENST00000682715	ENSG00000174776	WDR49	TRUE	FALSE
chr3	167500156	T	A	ENST00000682715	ENSG00000174776	WDR49
chr3	167500164	G	C	ENST00000682715	ENSG00000174776	WDR49
chr3	167500164	G	T	ENST00000682715	ENSG00000174776	WDR49
chr3	167500174	C	A	ENST00000682715	ENSG00000174776	WDR49
chr3	167500183	G	A	ENST00000682715	ENSG00000174776	WDR49
chr3	167500192	C	A	ENST00000682715	ENSG00000174776	WDR49
chr3	167500195	C	A	ENST00000682715	ENSG00000174776	WDR49
chr3	167500198	C	A	ENST00000682715	ENSG00000174776	WDR49
chr3	167500204	C	A	ENST00000682715	ENSG00000174776	WDR49	TRUE	TRUE
chr3	167500207	T	A	ENST00000682715	ENSG00000174776	WDR49	TRUE	TRUE
chr3	167500214	G	C	ENST00000682715	ENSG00000174776	WDR49	TRUE	TRUE
chr3	167500214	G	T	ENST00000682715	ENSG00000174776	WDR49	TRUE	TRUE
chr3	167500219	T	A	ENST00000682715	ENSG00000174776	WDR49	TRUE	TRUE
chr3	167500222	C	A	ENST00000682715	ENSG00000174776	WDR49	TRUE	TRUE
chr3	167500246	T	A	ENST00000682715	ENSG00000174776	WDR49	TRUE	TRUE
chr3	167500255	C	A	ENST00000682715	ENSG00000174776	WDR49	TRUE	TRUE
chr3	167500264	C	A	ENST00000682715	ENSG00000174776	WDR49	TRUE	TRUE
chr3	167500267	C	A	ENST00000682715	ENSG00000174776	WDR49	TRUE	TRUE
chr3	167500276	C	A	ENST00000682715	ENSG00000174776	WDR49	TRUE	TRUE
chr3	167500284	A	C	ENST00000682715	ENSG00000174776	WDR49	TRUE	TRUE
chr3	167500284	A	T	ENST00000682715	ENSG00000174776	WDR49	TRUE	TRUE
chr3	167500287	G	C	ENST00000682715	ENSG00000174776	WDR49	TRUE	TRUE
chr3	167500287	G	T	ENST00000682715	ENSG00000174776	WDR49	TRUE	TRUE
chr3	167500300	C	A	ENST00000682715	ENSG00000174776	WDR49	TRUE	FALSE
chr3	167500300	C	G	ENST00000682715	ENSG00000174776	WDR49	TRUE	FALSE
chr3	167500300	C	T	ENST00000682715	ENSG00000174776	WDR49	TRUE	FALSE
chr3	167500301	T	A	ENST00000682715	ENSG00000174776	WDR49	TRUE	FALSE
chr3	167500301	T	C	ENST00000682715	ENSG00000174776	WDR49	TRUE	FALSE
chr3	167500301	T	G	ENST00000682715	ENSG00000174776	WDR49	TRUE	FALSE
chr3	167505305	A	C	ENST00000682715	ENSG00000174776	WDR49	TRUE	FALSE
chr3	167505305	A	G	ENST00000682715	ENSG00000174776	WDR49	TRUE	FALSE
chr3	167505305	A	T	ENST00000682715	ENSG00000174776	WDR49	TRUE	FALSE
chr3	167505306	C	A	ENST00000682715	ENSG00000174776	WDR49	TRUE	FALSE
chr3	167505306	C	G	ENST00000682715	ENSG00000174776	WDR49	TRUE	FALSE
chr3	167505306	C	T	ENST00000682715	ENSG00000174776	WDR49	TRUE	FALSE
chr3	167505312	G	C	ENST00000682715	ENSG00000174776	WDR49	TRUE	TRUE
chr3	167505312	G	T	ENST00000682715	ENSG00000174776	WDR49	TRUE	TRUE
chr3	167505316	T	A	ENST00000682715	ENSG00000174776	WDR49
chr3	167505319	T	A	ENST00000682715	ENSG00000174776	WDR49
chr3	167505328	C	A	ENST00000682715	ENSG00000174776	WDR49	TRUE	TRUE
chr3	167505332	A	C	ENST00000682715	ENSG00000174776	WDR49	TRUE	TRUE
chr3	167505332	A	T	ENST00000682715	ENSG00000174776	WDR49	TRUE	TRUE
chr3	167505335	A	C	ENST00000682715	ENSG00000174776	WDR49	TRUE	TRUE
chr3	167505335	A	T	ENST00000682715	ENSG00000174776	WDR49	TRUE	TRUE
chr3	167505343	T	A	ENST00000682715	ENSG00000174776	WDR49	TRUE	TRUE
chr3	167505346	G	A	ENST00000682715	ENSG00000174776	WDR49	TRUE	TRUE
chr3	167505352	C	A	ENST00000682715	ENSG00000174776	WDR49	TRUE	TRUE
chr3	167505355	T	A	ENST00000682715	ENSG00000174776	WDR49	TRUE	TRUE
chr3	167505359	G	T	ENST00000682715	ENSG00000174776	WDR49	TRUE	TRUE
chr3	167505370	T	A	ENST00000682715	ENSG00000174776	WDR49	TRUE	TRUE
chr3	167505373	C	A	ENST00000682715	ENSG00000174776	WDR49	TRUE	TRUE
chr3	167505376	T	A	ENST00000682715	ENSG00000174776	WDR49	TRUE	TRUE
chr3	167505377	A	C	ENST00000682715	ENSG00000174776	WDR49	TRUE	TRUE
chr3	167505377	A	T	ENST00000682715	ENSG00000174776	WDR49	TRUE	TRUE
chr3	167505382	T	A	ENST00000682715	ENSG00000174776	WDR49	TRUE	TRUE
chr3	167505390	A	C	ENST00000682715	ENSG00000174776	WDR49	TRUE	TRUE
chr3	167505390	A	T	ENST00000682715	ENSG00000174776	WDR49	TRUE	TRUE
chr3	167505403	C	A	ENST00000682715	ENSG00000174776	WDR49	TRUE	TRUE
chr3	167505405	G	C	ENST00000682715	ENSG00000174776	WDR49	TRUE	TRUE
chr3	167505405	G	T	ENST00000682715	ENSG00000174776	WDR49	TRUE	TRUE
chr3	167505412	T	A	ENST00000682715	ENSG00000174776	WDR49	TRUE	TRUE
chr3	167505417	C	A	ENST00000682715	ENSG00000174776	WDR49	TRUE	FALSE
chr3	167505417	C	G	ENST00000682715	ENSG00000174776	WDR49	TRUE	FALSE
chr3	167505417	C	T	ENST00000682715	ENSG00000174776	WDR49	TRUE	FALSE
chr3	167505418	T	A	ENST00000682715	ENSG00000174776	WDR49	TRUE	FALSE
chr3	167505418	T	C	ENST00000682715	ENSG00000174776	WDR49	TRUE	FALSE
chr3	167505418	T	G	ENST00000682715	ENSG00000174776	WDR49	TRUE	FALSE
chr3	167522313	A	C	ENST00000682715	ENSG00000174776	WDR49	TRUE	FALSE
chr3	167522313	A	G	ENST00000682715	ENSG00000174776	WDR49	TRUE	FALSE
chr3	167522313	A	T	ENST00000682715	ENSG00000174776	WDR49	TRUE	FALSE
chr3	167522314	C	A	ENST00000682715	ENSG00000174776	WDR49	TRUE	FALSE
chr3	167522314	C	G	ENST00000682715	ENSG00000174776	WDR49	TRUE	FALSE
chr3	167522314	C	T	ENST00000682715	ENSG00000174776	WDR49	TRUE	FALSE
chr3	167522317	G	C	ENST00000682715	ENSG00000174776	WDR49	TRUE	TRUE
chr3	167522317	G	T	ENST00000682715	ENSG00000174776	WDR49	TRUE	TRUE
chr3	167522324	G	C	ENST00000682715	ENSG00000174776	WDR49	TRUE	TRUE
chr3	167522324	G	T	ENST00000682715	ENSG00000174776	WDR49	TRUE	TRUE
chr3	167522334	T	A	ENST00000682715	ENSG00000174776	WDR49	TRUE	TRUE
chr3	167522340	T	A	ENST00000682715	ENSG00000174776	WDR49	TRUE	TRUE
chr3	167522343	T	A	ENST00000682715	ENSG00000174776	WDR49	TRUE	TRUE
chr3	167522361	C	A	ENST00000682715	ENSG00000174776	WDR49	TRUE	TRUE
chr3	167522372	A	C	ENST00000682715	ENSG00000174776	WDR49	TRUE	TRUE
chr3	167522372	A	T	ENST00000682715	ENSG00000174776	WDR49	TRUE	TRUE
chr3	167522374	A	T	ENST00000682715	ENSG00000174776	WDR49	TRUE	TRUE
chr3	167522382	C	A	ENST00000682715	ENSG00000174776	WDR49	TRUE	TRUE
chr3	167522385	C	A	ENST00000682715	ENSG00000174776	WDR49	TRUE	TRUE
chr3	167522388	T	A	ENST00000682715	ENSG00000174776	WDR49	TRUE	TRUE
chr3	167522396	A	C	ENST00000682715	ENSG00000174776	WDR49	TRUE	TRUE
chr3	167522396	A	T	ENST00000682715	ENSG00000174776	WDR49	TRUE	TRUE
chr3	167522406	C	A	ENST00000682715	ENSG00000174776	WDR49	TRUE	TRUE
chr3	167522409	T	A	ENST00000682715	ENSG00000174776	WDR49	TRUE	TRUE
chr3	167522412	G	A	ENST00000682715	ENSG00000174776	WDR49	TRUE	TRUE
chr3	167522418	C	A	ENST00000682715	ENSG00000174776	WDR49	TRUE	TRUE
chr3	167522424	C	A	ENST00000682715	ENSG00000174776	WDR49	TRUE	TRUE
chr3	167522429	A	C	ENST00000682715	ENSG00000174776	WDR49	TRUE	TRUE
chr3	167522429	A	T	ENST00000682715	ENSG00000174776	WDR49	TRUE	TRUE
chr3	167522442	T	A	ENST00000682715	ENSG00000174776	WDR49	TRUE	TRUE
chr3	167522445	T	A	ENST00000682715	ENSG00000174776	WDR49	TRUE	TRUE
chr3	167522458	G	T	ENST00000682715	ENSG00000174776	WDR49	TRUE	TRUE
chr3	167522466	C	A	ENST00000682715	ENSG00000174776	WDR49	TRUE	TRUE
chr3	167522473	C	T	ENST00000682715	ENSG00000174776	WDR49	TRUE	TRUE
chr3	167522474	C	T	ENST00000682715	ENSG00000174776	WDR49	TRUE	TRUE
chr3	167522481	T	A	ENST00000682715	ENSG00000174776	WDR49	TRUE	TRUE
chr3	167522485	C	A	ENST00000682715	ENSG00000174776	WDR49	TRUE	FALSE
chr3	167522485	C	G	ENST00000682715	ENSG00000174776	WDR49	TRUE	FALSE
chr3	167522485	C	T	ENST00000682715	ENSG00000174776	WDR49	TRUE	FALSE
chr3	167522486	T	A	ENST00000682715	ENSG00000174776	WDR49	TRUE	FALSE
chr3	167522486	T	C	ENST00000682715	ENSG00000174776	WDR49	TRUE	FALSE
chr3	167522486	T	G	ENST00000682715	ENSG00000174776	WDR49	TRUE	FALSE
chr3	167527818	A	C	ENST00000682715	ENSG00000174776	WDR49	FALSE	FALSE
chr3	167527818	A	G	ENST00000682715	ENSG00000174776	WDR49	FALSE	FALSE
chr3	167527818	A	T	ENST00000682715	ENSG00000174776	WDR49	FALSE	FALSE
chr3	167527819	C	A	ENST00000682715	ENSG00000174776	WDR49	FALSE	FALSE
chr3	167527819	C	G	ENST00000682715	ENSG00000174776	WDR49	FALSE	FALSE
chr3	167527819	C	T	ENST00000682715	ENSG00000174776	WDR49	FALSE	FALSE
chr3	167527822	G	A	ENST00000682715	ENSG00000174776	WDR49	TRUE	TRUE
chr3	167527832	C	T	ENST00000682715	ENSG00000174776	WDR49	TRUE	TRUE
chr3	167527833	C	T	ENST00000682715	ENSG00000174776	WDR49	TRUE	TRUE
chr3	167527847	G	T	ENST00000682715	ENSG00000174776	WDR49	TRUE	TRUE
chr3	167527862	A	T	ENST00000682715	ENSG00000174776	WDR49	TRUE	TRUE
chr3	167527871	G	T	ENST00000682715	ENSG00000174776	WDR49	TRUE	TRUE
chr3	167527899	A	C	ENST00000682715	ENSG00000174776	WDR49	TRUE	TRUE
chr3	167527899	A	T	ENST00000682715	ENSG00000174776	WDR49	TRUE	TRUE
chr3	167527903	G	A	ENST00000682715	ENSG00000174776	WDR49	TRUE	TRUE
chr3	167527915	C	A	ENST00000682715	ENSG00000174776	WDR49	TRUE	TRUE
chr3	167527916	A	T	ENST00000682715	ENSG00000174776	WDR49	TRUE	TRUE
chr3	167527924	C	A	ENST00000682715	ENSG00000174776	WDR49	TRUE	TRUE
chr3	167527926	A	C	ENST00000682715	ENSG00000174776	WDR49	TRUE	TRUE
chr3	167527926	A	T	ENST00000682715	ENSG00000174776	WDR49	TRUE	TRUE
chr3	167527939	G	A	ENST00000682715	ENSG00000174776	WDR49	TRUE	TRUE
chr3	167527945	C	A	ENST00000682715	ENSG00000174776	WDR49	TRUE	TRUE
chr3	167527954	G	A	ENST00000682715	ENSG00000174776	WDR49	TRUE	TRUE
chr3	167527959	G	C	ENST00000682715	ENSG00000174776	WDR49	TRUE	TRUE
chr3	167527959	G	T	ENST00000682715	ENSG00000174776	WDR49	TRUE	TRUE
chr3	167527963	T	A	ENST00000682715	ENSG00000174776	WDR49	TRUE	TRUE
chr3	167527981	T	A	ENST00000682715	ENSG00000174776	WDR49	TRUE	TRUE
chr3	167527990	T	A	ENST00000682715	ENSG00000174776	WDR49	TRUE	TRUE
chr3	167527996	T	A	ENST00000682715	ENSG00000174776	WDR49	TRUE	TRUE
chr3	167528009	A	T	ENST00000682715	ENSG00000174776	WDR49	TRUE	TRUE
chr3	167528012	G	C	ENST00000682715	ENSG00000174776	WDR49	TRUE	TRUE
chr3	167528012	G	T	ENST00000682715	ENSG00000174776	WDR49	TRUE	TRUE
chr3	167528017	C	A	ENST00000682715	ENSG00000174776	WDR49	TRUE	TRUE
chr3	167528018	C	A	ENST00000682715	ENSG00000174776	WDR49	FALSE	FALSE
chr3	167528018	C	G	ENST00000682715	ENSG00000174776	WDR49	FALSE	FALSE
chr3	167528018	C	T	ENST00000682715	ENSG00000174776	WDR49	FALSE	FALSE
chr3	167528019	T	A	ENST00000682715	ENSG00000174776	WDR49	FALSE	FALSE
chr3	167528019	T	C	ENST00000682715	ENSG00000174776	WDR49	FALSE	FALSE
chr3	167528019	T	G	ENST00000682715	ENSG00000174776	WDR49	FALSE	FALSE
chr3	167529050	A	C	ENST00000682715	ENSG00000174776	WDR49	FALSE	FALSE
chr3	167529050	A	G	ENST00000682715	ENSG00000174776	WDR49	FALSE	FALSE
chr3	167529050	A	T	ENST00000682715	ENSG00000174776	WDR49	FALSE	FALSE
chr3	167529051	C	A	ENST00000682715	ENSG00000174776	WDR49	FALSE	FALSE
chr3	167529051	C	G	ENST00000682715	ENSG00000174776	WDR49	FALSE	FALSE
chr3	167529051	C	T	ENST00000682715	ENSG00000174776	WDR49	FALSE	FALSE
chr3	167529054	C	A	ENST00000682715	ENSG00000174776	WDR49	TRUE	TRUE
chr3	167529061	C	T	ENST00000682715	ENSG00000174776	WDR49	TRUE	TRUE
chr3	167529062	C	T	ENST00000682715	ENSG00000174776	WDR49	TRUE	TRUE
chr3	167529069	T	A	ENST00000682715	ENSG00000174776	WDR49	TRUE	TRUE
chr3	167529071	A	T	ENST00000682715	ENSG00000174776	WDR49	TRUE	TRUE
chr3	167529073	C	T	ENST00000682715	ENSG00000174776	WDR49	TRUE	TRUE
chr3	167529074	C	T	ENST00000682715	ENSG00000174776	WDR49	TRUE	TRUE
chr3	167529078	C	A	ENST00000682715	ENSG00000174776	WDR49	TRUE	TRUE
chr3	167529090	C	A	ENST00000682715	ENSG00000174776	WDR49	TRUE	TRUE
chr3	167529100	G	C	ENST00000682715	ENSG00000174776	WDR49	TRUE	TRUE
chr3	167529100	G	T	ENST00000682715	ENSG00000174776	WDR49	TRUE	TRUE
chr3	167529105	G	A	ENST00000682715	ENSG00000174776	WDR49	TRUE	TRUE
chr3	167529114	T	A	ENST00000682715	ENSG00000174776	WDR49	TRUE	TRUE
chr3	167529134	G	T	ENST00000682715	ENSG00000174776	WDR49	TRUE	TRUE
chr3	167529138	C	A	ENST00000682715	ENSG00000174776	WDR49	TRUE	TRUE
chr3	167529144	C	A	ENST00000682715	ENSG00000174776	WDR49	TRUE	TRUE
chr3	167529155	A	T	ENST00000682715	ENSG00000174776	WDR49	TRUE	TRUE
chr3	167529162	C	A	ENST00000682715	ENSG00000174776	WDR49	TRUE	TRUE
chr3	167529174	G	A	ENST00000682715	ENSG00000174776	WDR49	TRUE	TRUE
chr3	167529177	T	A	ENST00000682715	ENSG00000174776	WDR49	TRUE	TRUE
chr3	167529180	T	A	ENST00000682715	ENSG00000174776	WDR49	TRUE	TRUE
chr3	167529181	A	C	ENST00000682715	ENSG00000174776	WDR49	TRUE	TRUE
chr3	167529181	A	T	ENST00000682715	ENSG00000174776	WDR49	TRUE	TRUE
chr3	167529190	C	T	ENST00000682715	ENSG00000174776	WDR49	TRUE	TRUE
chr3	167529191	C	T	ENST00000682715	ENSG00000174776	WDR49	TRUE	TRUE
chr3	167529198	T	A	ENST00000682715	ENSG00000174776	WDR49	TRUE	TRUE
chr3	167529202	A	C	ENST00000682715	ENSG00000174776	WDR49	TRUE	TRUE
chr3	167529202	A	T	ENST00000682715	ENSG00000174776	WDR49	TRUE	TRUE
chr3	167529213	C	A	ENST00000682715	ENSG00000174776	WDR49	TRUE	TRUE
chr3	167529216	C	A	ENST00000682715	ENSG00000174776	WDR49	TRUE	TRUE
chr3	167529217	A	T	ENST00000682715	ENSG00000174776	WDR49	TRUE	TRUE
chr3	167529221	G	C	ENST00000682715	ENSG00000174776	WDR49	TRUE	TRUE
chr3	167529221	G	T	ENST00000682715	ENSG00000174776	WDR49	TRUE	TRUE
chr3	167529237	C	A	ENST00000682715	ENSG00000174776	WDR49	TRUE	TRUE
chr3	167529240	C	A	ENST00000682715	ENSG00000174776	WDR49	FALSE	FALSE
chr3	167529240	C	G	ENST00000682715	ENSG00000174776	WDR49	FALSE	FALSE
chr3	167529240	C	T	ENST00000682715	ENSG00000174776	WDR49	FALSE	FALSE
chr3	167529241	T	A	ENST00000682715	ENSG00000174776	WDR49	FALSE	FALSE
chr3	167529241	T	C	ENST00000682715	ENSG00000174776	WDR49	FALSE	FALSE
chr3	167529241	T	G	ENST00000682715	ENSG00000174776	WDR49	FALSE	FALSE
chr3	167531113	A	C	ENST00000682715	ENSG00000174776	WDR49	TRUE	FALSE
chr3	167531113	A	G	ENST00000682715	ENSG00000174776	WDR49	TRUE	FALSE
chr3	167531113	A	T	ENST00000682715	ENSG00000174776	WDR49	TRUE	FALSE
chr3	167531114	C	A	ENST00000682715	ENSG00000174776	WDR49	TRUE	FALSE
chr3	167531114	C	G	ENST00000682715	ENSG00000174776	WDR49	TRUE	FALSE
chr3	167531114	C	T	ENST00000682715	ENSG00000174776	WDR49	TRUE	FALSE
chr3	167531115	C	A	ENST00000682715	ENSG00000174776	WDR49	TRUE	TRUE
chr3	167531133	T	A	ENST00000682715	ENSG00000174776	WDR49	TRUE	TRUE
chr3	167531136	T	A	ENST00000682715	ENSG00000174776	WDR49	TRUE	TRUE
chr3	167531142	T	A	ENST00000682715	ENSG00000174776	WDR49	TRUE	TRUE
chr3	167531149	G	T	ENST00000682715	ENSG00000174776	WDR49	TRUE	TRUE
chr3	167531157	T	A	ENST00000682715	ENSG00000174776	WDR49
chr3	167531172	T	A	ENST00000682715	ENSG00000174776	WDR49	TRUE	TRUE
chr3	167531178	C	A	ENST00000682715	ENSG00000174776	WDR49	TRUE	TRUE
chr3	167531190	C	A	ENST00000682715	ENSG00000174776	WDR49	TRUE	TRUE
chr3	167531205	C	A	ENST00000682715	ENSG00000174776	WDR49
chr3	167531241	G	A	ENST00000682715	ENSG00000174776	WDR49
chr3	167531247	T	A	ENST00000682715	ENSG00000174776	WDR49
chr3	167531265	T	A	ENST00000682715	ENSG00000174776	WDR49
chr3	167531268	G	A	ENST00000682715	ENSG00000174776	WDR49
chr3	167531274	T	A	ENST00000682715	ENSG00000174776	WDR49
chr3	167531280	C	A	ENST00000682715	ENSG00000174776	WDR49	TRUE	FALSE
chr3	167531280	C	G	ENST00000682715	ENSG00000174776	WDR49	TRUE	FALSE
chr3	167531280	C	T	ENST00000682715	ENSG00000174776	WDR49	TRUE	FALSE
chr3	167531281	T	A	ENST00000682715	ENSG00000174776	WDR49	TRUE	FALSE
chr3	167531281	T	C	ENST00000682715	ENSG00000174776	WDR49	TRUE	FALSE
chr3	167531281	T	G	ENST00000682715	ENSG00000174776	WDR49	TRUE	FALSE
chr3	167532877	A	C	ENST00000682715	ENSG00000174776	WDR49	TRUE	FALSE
chr3	167532877	A	G	ENST00000682715	ENSG00000174776	WDR49	TRUE	FALSE
chr3	167532877	A	T	ENST00000682715	ENSG00000174776	WDR49	TRUE	FALSE
chr3	167532878	C	A	ENST00000682715	ENSG00000174776	WDR49	TRUE	FALSE
chr3	167532878	C	G	ENST00000682715	ENSG00000174776	WDR49	TRUE	FALSE
chr3	167532878	C	T	ENST00000682715	ENSG00000174776	WDR49	TRUE	FALSE
chr3	167532881	A	C	ENST00000682715	ENSG00000174776	WDR49	TRUE	TRUE
chr3	167532881	A	T	ENST00000682715	ENSG00000174776	WDR49	TRUE	TRUE
chr3	167532885	T	A	ENST00000682715	ENSG00000174776	WDR49	TRUE	TRUE
chr3	167532887	G	C	ENST00000682715	ENSG00000174776	WDR49	TRUE	TRUE
chr3	167532887	G	T	ENST00000682715	ENSG00000174776	WDR49	TRUE	TRUE
chr3	167532891	T	A	ENST00000682715	ENSG00000174776	WDR49	TRUE	TRUE
chr3	167532896	A	T	ENST00000682715	ENSG00000174776	WDR49	TRUE	TRUE
chr3	167532903	G	A	ENST00000682715	ENSG00000174776	WDR49	TRUE	TRUE
chr3	167532904	G	C	ENST00000682715	ENSG00000174776	WDR49	TRUE	TRUE
chr3	167532904	G	T	ENST00000682715	ENSG00000174776	WDR49	TRUE	TRUE
chr3	167532936	C	A	ENST00000682715	ENSG00000174776	WDR49	TRUE	TRUE
chr3	167532949	C	T	ENST00000682715	ENSG00000174776	WDR49	TRUE	TRUE
chr3	167532950	C	T	ENST00000682715	ENSG00000174776	WDR49	TRUE	TRUE
chr3	167532963	C	A	ENST00000682715	ENSG00000174776	WDR49	TRUE	TRUE
chr3	167532966	C	A	ENST00000682715	ENSG00000174776	WDR49	TRUE	TRUE
chr3	167532970	A	C	ENST00000682715	ENSG00000174776	WDR49	TRUE	TRUE
chr3	167532970	A	T	ENST00000682715	ENSG00000174776	WDR49	TRUE	TRUE
chr3	167532978	C	A	ENST00000682715	ENSG00000174776	WDR49	TRUE	FALSE
chr3	167532978	C	G	ENST00000682715	ENSG00000174776	WDR49	TRUE	FALSE
chr3	167532978	C	T	ENST00000682715	ENSG00000174776	WDR49	TRUE	FALSE
chr3	167532979	T	A	ENST00000682715	ENSG00000174776	WDR49	TRUE	FALSE
chr3	167532979	T	C	ENST00000682715	ENSG00000174776	WDR49	TRUE	FALSE
chr3	167532979	T	G	ENST00000682715	ENSG00000174776	WDR49	TRUE	FALSE
chr3	167536868	A	C	ENST00000682715	ENSG00000174776	WDR49	TRUE	FALSE
chr3	167536868	A	G	ENST00000682715	ENSG00000174776	WDR49	TRUE	FALSE
chr3	167536868	A	T	ENST00000682715	ENSG00000174776	WDR49	TRUE	FALSE
chr3	167536869	C	A	ENST00000682715	ENSG00000174776	WDR49	TRUE	FALSE
chr3	167536869	C	G	ENST00000682715	ENSG00000174776	WDR49	TRUE	FALSE
chr3	167536869	C	T	ENST00000682715	ENSG00000174776	WDR49	TRUE	FALSE
chr3	167536885	G	A	ENST00000682715	ENSG00000174776	WDR49	TRUE	TRUE
chr3	167536893	A	C	ENST00000682715	ENSG00000174776	WDR49	TRUE	TRUE
chr3	167536893	A	T	ENST00000682715	ENSG00000174776	WDR49	TRUE	TRUE
chr3	167536904	A	T	ENST00000682715	ENSG00000174776	WDR49	TRUE	TRUE
chr3	167536908	A	T	ENST00000682715	ENSG00000174776	WDR49	TRUE	TRUE
chr3	167536927	G	A	ENST00000682715	ENSG00000174776	WDR49	TRUE	TRUE
chr3	167536936	C	A	ENST00000682715	ENSG00000174776	WDR49	TRUE	TRUE
chr3	167536939	T	A	ENST00000682715	ENSG00000174776	WDR49	TRUE	TRUE
chr3	167536940	C	T	ENST00000682715	ENSG00000174776	WDR49	TRUE	TRUE
chr3	167536941	C	T	ENST00000682715	ENSG00000174776	WDR49	TRUE	TRUE
chr3	167536945	C	A	ENST00000682715	ENSG00000174776	WDR49	TRUE	TRUE
chr3	167536948	C	A	ENST00000682715	ENSG00000174776	WDR49	TRUE	TRUE
chr3	167536954	G	A	ENST00000682715	ENSG00000174776	WDR49	TRUE	TRUE
chr3	167536966	G	A	ENST00000682715	ENSG00000174776	WDR49	TRUE	TRUE
chr3	167536978	G	A	ENST00000682715	ENSG00000174776	WDR49	TRUE	TRUE
chr3	167536984	G	A	ENST00000682715	ENSG00000174776	WDR49	TRUE	TRUE
chr3	167537001	C	A	ENST00000682715	ENSG00000174776	WDR49	TRUE	FALSE
chr3	167537001	C	G	ENST00000682715	ENSG00000174776	WDR49	TRUE	FALSE
chr3	167537001	C	T	ENST00000682715	ENSG00000174776	WDR49	TRUE	FALSE
chr3	167537002	T	A	ENST00000682715	ENSG00000174776	WDR49	TRUE	FALSE
chr3	167537002	T	C	ENST00000682715	ENSG00000174776	WDR49	TRUE	FALSE
chr3	167537002	T	G	ENST00000682715	ENSG00000174776	WDR49	TRUE	FALSE
chr3	167554648	A	C	ENST00000682715	ENSG00000174776	WDR49	FALSE	FALSE
chr3	167554648	A	G	ENST00000682715	ENSG00000174776	WDR49	FALSE	FALSE
chr3	167554648	A	T	ENST00000682715	ENSG00000174776	WDR49	FALSE	FALSE
chr3	167554649	C	A	ENST00000682715	ENSG00000174776	WDR49	FALSE	FALSE
chr3	167554649	C	G	ENST00000682715	ENSG00000174776	WDR49	FALSE	FALSE
chr3	167554649	C	T	ENST00000682715	ENSG00000174776	WDR49	FALSE	FALSE
chr3	167554654	C	A	ENST00000682715	ENSG00000174776	WDR49	TRUE	TRUE
chr3	167554663	T	A	ENST00000682715	ENSG00000174776	WDR49	TRUE	TRUE
chr3	167554664	C	T	ENST00000682715	ENSG00000174776	WDR49	TRUE	TRUE
chr3	167554665	C	T	ENST00000682715	ENSG00000174776	WDR49	TRUE	TRUE
chr3	167554668	G	C	ENST00000682715	ENSG00000174776	WDR49	TRUE	TRUE
chr3	167554668	G	T	ENST00000682715	ENSG00000174776	WDR49	TRUE	TRUE
chr3	167554673	A	C	ENST00000682715	ENSG00000174776	WDR49	TRUE	TRUE
chr3	167554673	A	T	ENST00000682715	ENSG00000174776	WDR49	TRUE	TRUE
chr3	167554679	A	C	ENST00000682715	ENSG00000174776	WDR49	TRUE	TRUE
chr3	167554679	A	T	ENST00000682715	ENSG00000174776	WDR49	TRUE	TRUE
chr3	167554687	C	A	ENST00000682715	ENSG00000174776	WDR49	TRUE	TRUE
chr3	167554688	C	T	ENST00000682715	ENSG00000174776	WDR49	TRUE	TRUE
chr3	167554689	C	T	ENST00000682715	ENSG00000174776	WDR49	TRUE	TRUE
chr3	167554708	T	A	ENST00000682715	ENSG00000174776	WDR49	TRUE	TRUE
chr3	167554711	T	A	ENST00000682715	ENSG00000174776	WDR49	TRUE	TRUE
chr3	167554714	T	A	ENST00000682715	ENSG00000174776	WDR49	TRUE	TRUE
chr3	167554729	G	A	ENST00000682715	ENSG00000174776	WDR49	TRUE	TRUE
chr3	167554731	G	C	ENST00000682715	ENSG00000174776	WDR49	TRUE	TRUE
chr3	167554731	G	T	ENST00000682715	ENSG00000174776	WDR49	TRUE	TRUE
chr3	167554747	C	A	ENST00000682715	ENSG00000174776	WDR49	TRUE	TRUE
chr3	167554753	G	A	ENST00000682715	ENSG00000174776	WDR49	TRUE	TRUE
chr3	167554775	A	T	ENST00000682715	ENSG00000174776	WDR49	TRUE	TRUE
chr3	167554778	A	C	ENST00000682715	ENSG00000174776	WDR49	TRUE	TRUE
chr3	167554778	A	T	ENST00000682715	ENSG00000174776	WDR49	TRUE	TRUE
chr3	167554783	C	A	ENST00000682715	ENSG00000174776	WDR49	TRUE	TRUE
chr3	167554793	C	T	ENST00000682715	ENSG00000174776	WDR49	TRUE	TRUE
chr3	167554794	C	T	ENST00000682715	ENSG00000174776	WDR49	TRUE	TRUE
chr3	167554799	C	A	ENST00000682715	ENSG00000174776	WDR49	TRUE	FALSE
chr3	167554799	C	G	ENST00000682715	ENSG00000174776	WDR49	TRUE	FALSE
chr3	167554799	C	T	ENST00000682715	ENSG00000174776	WDR49	TRUE	FALSE
chr3	167554800	T	A	ENST00000682715	ENSG00000174776	WDR49	TRUE	FALSE
chr3	167554800	T	C	ENST00000682715	ENSG00000174776	WDR49	TRUE	FALSE
chr3	167554800	T	G	ENST00000682715	ENSG00000174776	WDR49	TRUE	FALSE
chr3	167560062	A	C	ENST00000682715	ENSG00000174776	WDR49	TRUE	FALSE
chr3	167560062	A	G	ENST00000682715	ENSG00000174776	WDR49	TRUE	FALSE
chr3	167560062	A	T	ENST00000682715	ENSG00000174776	WDR49	TRUE	FALSE
chr3	167560063	C	A	ENST00000682715	ENSG00000174776	WDR49	TRUE	FALSE
chr3	167560063	C	G	ENST00000682715	ENSG00000174776	WDR49	TRUE	FALSE
chr3	167560063	C	T	ENST00000682715	ENSG00000174776	WDR49	TRUE	FALSE
chr3	167560066	T	A	ENST00000682715	ENSG00000174776	WDR49	TRUE	TRUE
chr3	167560092	A	T	ENST00000682715	ENSG00000174776	WDR49	TRUE	TRUE
chr3	167560105	C	A	ENST00000682715	ENSG00000174776	WDR49	TRUE	TRUE
chr3	167560135	C	A	ENST00000682715	ENSG00000174776	WDR49	TRUE	TRUE
chr3	167560148	G	T	ENST00000682715	ENSG00000174776	WDR49	TRUE	TRUE
chr3	167560162	G	A	ENST00000682715	ENSG00000174776	WDR49	TRUE	TRUE
chr3	167560165	T	A	ENST00000682715	ENSG00000174776	WDR49	TRUE	TRUE
chr3	167560171	T	A	ENST00000682715	ENSG00000174776	WDR49	TRUE	TRUE
chr3	167560174	G	A	ENST00000682715	ENSG00000174776	WDR49	TRUE	TRUE
chr3	167560190	C	T	ENST00000682715	ENSG00000174776	WDR49	TRUE	TRUE
chr3	167560191	C	T	ENST00000682715	ENSG00000174776	WDR49	TRUE	TRUE
chr3	167560229	C	A	ENST00000682715	ENSG00000174776	WDR49	TRUE	FALSE
chr3	167560229	C	G	ENST00000682715	ENSG00000174776	WDR49	TRUE	FALSE
chr3	167560229	C	T	ENST00000682715	ENSG00000174776	WDR49	TRUE	FALSE
chr3	167560230	T	A	ENST00000682715	ENSG00000174776	WDR49	TRUE	FALSE
chr3	167560230	T	C	ENST00000682715	ENSG00000174776	WDR49	TRUE	FALSE
chr3	167560230	T	G	ENST00000682715	ENSG00000174776	WDR49	TRUE	FALSE
chr3	167575916	A	C	ENST00000682715	ENSG00000174776	WDR49	TRUE	FALSE
chr3	167575916	A	G	ENST00000682715	ENSG00000174776	WDR49	TRUE	FALSE
chr3	167575916	A	T	ENST00000682715	ENSG00000174776	WDR49	TRUE	FALSE
chr3	167575917	C	A	ENST00000682715	ENSG00000174776	WDR49	TRUE	FALSE
chr3	167575917	C	G	ENST00000682715	ENSG00000174776	WDR49	TRUE	FALSE
chr3	167575917	C	T	ENST00000682715	ENSG00000174776	WDR49	TRUE	FALSE
chr3	167575920	G	A	ENST00000682715	ENSG00000174776	WDR49	TRUE	TRUE
chr3	167575923	T	A	ENST00000682715	ENSG00000174776	WDR49	TRUE	TRUE
chr3	167575925	A	T	ENST00000682715	ENSG00000174776	WDR49	TRUE	TRUE
chr3	167575936	G	C	ENST00000682715	ENSG00000174776	WDR49	TRUE	TRUE
chr3	167575936	G	T	ENST00000682715	ENSG00000174776	WDR49	TRUE	TRUE
chr3	167575945	A	T	ENST00000682715	ENSG00000174776	WDR49	TRUE	TRUE
chr3	167575959	T	A	ENST00000682715	ENSG00000174776	WDR49	TRUE	TRUE
chr3	167575962	C	A	ENST00000682715	ENSG00000174776	WDR49	TRUE	TRUE
chr3	167575971	T	A	ENST00000682715	ENSG00000174776	WDR49	TRUE	TRUE
chr3	167575980	T	A	ENST00000682715	ENSG00000174776	WDR49	TRUE	TRUE
chr3	167575989	C	A	ENST00000682715	ENSG00000174776	WDR49	TRUE	TRUE
chr3	167575995	T	A	ENST00000682715	ENSG00000174776	WDR49	TRUE	TRUE
chr3	167576003	A	T	ENST00000682715	ENSG00000174776	WDR49	TRUE	TRUE
chr3	167576006	A	T	ENST00000682715	ENSG00000174776	WDR49	TRUE	TRUE
chr3	167576016	G	A	ENST00000682715	ENSG00000174776	WDR49	TRUE	TRUE
chr3	167576027	G	T	ENST00000682715	ENSG00000174776	WDR49	TRUE	TRUE
chr3	167576040	G	A	ENST00000682715	ENSG00000174776	WDR49	TRUE	TRUE
chr3	167576043	C	A	ENST00000682715	ENSG00000174776	WDR49	TRUE	TRUE
chr3	167576052	C	A	ENST00000682715	ENSG00000174776	WDR49	TRUE	TRUE
chr3	167576068	A	T	ENST00000682715	ENSG00000174776	WDR49	TRUE	TRUE
chr3	167576073	T	A	ENST00000682715	ENSG00000174776	WDR49	TRUE	TRUE
chr3	167576082	G	A	ENST00000682715	ENSG00000174776	WDR49	TRUE	TRUE
chr3	167576088	T	A	ENST00000682715	ENSG00000174776	WDR49	TRUE	TRUE
chr3	167576098	A	T	ENST00000682715	ENSG00000174776	WDR49	TRUE	TRUE
chr3	167576112	G	A	ENST00000682715	ENSG00000174776	WDR49	TRUE	TRUE
chr3	167576124	G	A	ENST00000682715	ENSG00000174776	WDR49	TRUE	TRUE
chr3	167576130	G	A	ENST00000682715	ENSG00000174776	WDR49	TRUE	TRUE
chr3	167576137	C	T	ENST00000682715	ENSG00000174776	WDR49	TRUE	TRUE
chr3	167576138	C	T	ENST00000682715	ENSG00000174776	WDR49	TRUE	TRUE
chr3	167576145	T	A	ENST00000682715	ENSG00000174776	WDR49
chr3	167576147	A	T	ENST00000682715	ENSG00000174776	WDR49	TRUE	TRUE
chr3	167576152	C	A	ENST00000682715	ENSG00000174776	WDR49	TRUE	FALSE
chr3	167576152	C	G	ENST00000682715	ENSG00000174776	WDR49	TRUE	FALSE
chr3	167576152	C	T	ENST00000682715	ENSG00000174776	WDR49	TRUE	FALSE
chr3	167576153	T	A	ENST00000682715	ENSG00000174776	WDR49	TRUE	FALSE
chr3	167576153	T	C	ENST00000682715	ENSG00000174776	WDR49	TRUE	FALSE
chr3	167576153	T	G	ENST00000682715	ENSG00000174776	WDR49	TRUE	FALSE
chr3	167602125	A	C	ENST00000682715	ENSG00000174776	WDR49	TRUE	FALSE
chr3	167602125	A	G	ENST00000682715	ENSG00000174776	WDR49	TRUE	FALSE
chr3	167602125	A	T	ENST00000682715	ENSG00000174776	WDR49	TRUE	FALSE
chr3	167602126	C	A	ENST00000682715	ENSG00000174776	WDR49	TRUE	FALSE
chr3	167602126	C	G	ENST00000682715	ENSG00000174776	WDR49	TRUE	FALSE
chr3	167602126	C	T	ENST00000682715	ENSG00000174776	WDR49	TRUE	FALSE
chr3	167602129	T	A	ENST00000682715	ENSG00000174776	WDR49	TRUE	TRUE
chr3	167602135	T	A	ENST00000682715	ENSG00000174776	WDR49	TRUE	TRUE
chr3	167602153	G	A	ENST00000682715	ENSG00000174776	WDR49	TRUE	TRUE
chr3	167602156	T	A	ENST00000682715	ENSG00000174776	WDR49	TRUE	TRUE
chr3	167602159	T	A	ENST00000682715	ENSG00000174776	WDR49	TRUE	TRUE
chr3	167602162	C	A	ENST00000682715	ENSG00000174776	WDR49	TRUE	TRUE
chr3	167602174	G	A	ENST00000682715	ENSG00000174776	WDR49	TRUE	TRUE
chr3	167602194	G	C	ENST00000682715	ENSG00000174776	WDR49	TRUE	TRUE
chr3	167602194	G	T	ENST00000682715	ENSG00000174776	WDR49	TRUE	TRUE
chr3	167602202	C	T	ENST00000682715	ENSG00000174776	WDR49	TRUE	TRUE
chr3	167602203	C	T	ENST00000682715	ENSG00000174776	WDR49	TRUE	TRUE
chr3	167602222	T	A	ENST00000682715	ENSG00000174776	WDR49	TRUE	TRUE
chr3	167602232	A	C	ENST00000682715	ENSG00000174776	WDR49	TRUE	TRUE
chr3	167602232	A	T	ENST00000682715	ENSG00000174776	WDR49	TRUE	TRUE
chr3	167602241	C	T	ENST00000682715	ENSG00000174776	WDR49	TRUE	TRUE
chr3	167602242	C	T	ENST00000682715	ENSG00000174776	WDR49	TRUE	TRUE
chr3	167602247	G	T	ENST00000682715	ENSG00000174776	WDR49	TRUE	TRUE
chr3	167602255	T	A	ENST00000682715	ENSG00000174776	WDR49	TRUE	TRUE
chr3	167602276	C	A	ENST00000682715	ENSG00000174776	WDR49	TRUE	FALSE
chr3	167602276	C	G	ENST00000682715	ENSG00000174776	WDR49	TRUE	FALSE
chr3	167602276	C	T	ENST00000682715	ENSG00000174776	WDR49	FALSE	FALSE
chr3	167602277	T	A	ENST00000682715	ENSG00000174776	WDR49	TRUE	FALSE
chr3	167602277	T	C	ENST00000682715	ENSG00000174776	WDR49	TRUE	FALSE
chr3	167602277	T	G	ENST00000682715	ENSG00000174776	WDR49	TRUE	FALSE
chr3	167604299	A	C	ENST00000682715	ENSG00000174776	WDR49	TRUE	FALSE
chr3	167604299	A	G	ENST00000682715	ENSG00000174776	WDR49	TRUE	FALSE
chr3	167604299	A	T	ENST00000682715	ENSG00000174776	WDR49	TRUE	FALSE
chr3	167604300	C	A	ENST00000682715	ENSG00000174776	WDR49	TRUE	FALSE
chr3	167604300	C	G	ENST00000682715	ENSG00000174776	WDR49	TRUE	FALSE
chr3	167604300	C	T	ENST00000682715	ENSG00000174776	WDR49	TRUE	FALSE
chr3	167604306	A	C	ENST00000682715	ENSG00000174776	WDR49	TRUE	TRUE
chr3	167604306	A	T	ENST00000682715	ENSG00000174776	WDR49	TRUE	TRUE
chr3	167604323	A	C	ENST00000682715	ENSG00000174776	WDR49	TRUE	TRUE
chr3	167604323	A	T	ENST00000682715	ENSG00000174776	WDR49	TRUE	TRUE
chr3	167604346	G	A	ENST00000682715	ENSG00000174776	WDR49	TRUE	TRUE
chr3	167604379	T	A	ENST00000682715	ENSG00000174776	WDR49	TRUE	TRUE
chr3	167604382	T	A	ENST00000682715	ENSG00000174776	WDR49	TRUE	TRUE
chr3	167604384	G	C	ENST00000682715	ENSG00000174776	WDR49	TRUE	TRUE
chr3	167604384	G	T	ENST00000682715	ENSG00000174776	WDR49	TRUE	TRUE
chr3	167604388	T	A	ENST00000682715	ENSG00000174776	WDR49	TRUE	TRUE
chr3	167604391	C	A	ENST00000682715	ENSG00000174776	WDR49	TRUE	TRUE
chr3	167604394	T	A	ENST00000682715	ENSG00000174776	WDR49	TRUE	TRUE
chr3	167604395	C	T	ENST00000682715	ENSG00000174776	WDR49	TRUE	TRUE
chr3	167604396	C	T	ENST00000682715	ENSG00000174776	WDR49	TRUE	TRUE
chr3	167604450	A	C	ENST00000682715	ENSG00000174776	WDR49	TRUE	TRUE
chr3	167604450	A	T	ENST00000682715	ENSG00000174776	WDR49	TRUE	TRUE
chr3	167604461	G	C	ENST00000682715	ENSG00000174776	WDR49	TRUE	TRUE
chr3	167604461	G	T	ENST00000682715	ENSG00000174776	WDR49	TRUE	TRUE
chr3	167604469	C	A	ENST00000682715	ENSG00000174776	WDR49	TRUE	FALSE
chr3	167604469	C	G	ENST00000682715	ENSG00000174776	WDR49	TRUE	FALSE
chr3	167604469	C	T	ENST00000682715	ENSG00000174776	WDR49	TRUE	FALSE
chr3	167604470	T	A	ENST00000682715	ENSG00000174776	WDR49	TRUE	FALSE
chr3	167604470	T	C	ENST00000682715	ENSG00000174776	WDR49	TRUE	FALSE
chr3	167604470	T	G	ENST00000682715	ENSG00000174776	WDR49	TRUE	FALSE
chr3	167620427	A	C	ENST00000682715	ENSG00000174776	WDR49	FALSE	FALSE
chr3	167620427	A	G	ENST00000682715	ENSG00000174776	WDR49	FALSE	FALSE
chr3	167620427	A	T	ENST00000682715	ENSG00000174776	WDR49	FALSE	FALSE
chr3	167620428	C	A	ENST00000682715	ENSG00000174776	WDR49	FALSE	FALSE
chr3	167620428	C	G	ENST00000682715	ENSG00000174776	WDR49	FALSE	FALSE
chr3	167620428	C	T	ENST00000682715	ENSG00000174776	WDR49	FALSE	FALSE
chr3	167620432	G	A	ENST00000682715	ENSG00000174776	WDR49	TRUE	TRUE
chr3	167620439	C	T	ENST00000682715	ENSG00000174776	WDR49	TRUE	TRUE
chr3	167620440	C	T	ENST00000682715	ENSG00000174776	WDR49	TRUE	TRUE
chr3	167620447	C	A	ENST00000682715	ENSG00000174776	WDR49	TRUE	TRUE
chr3	167620450	G	A	ENST00000682715	ENSG00000174776	WDR49	TRUE	TRUE
chr3	167620459	T	A	ENST00000682715	ENSG00000174776	WDR49	TRUE	TRUE
chr3	167620465	C	A	ENST00000682715	ENSG00000174776	WDR49	TRUE	TRUE
chr3	167620467	A	C	ENST00000682715	ENSG00000174776	WDR49	TRUE	TRUE
chr3	167620467	A	T	ENST00000682715	ENSG00000174776	WDR49	TRUE	TRUE
chr3	167620475	G	T	ENST00000682715	ENSG00000174776	WDR49	TRUE	TRUE
chr3	167620478	A	T	ENST00000682715	ENSG00000174776	WDR49	TRUE	TRUE
chr3	167620483	T	A	ENST00000682715	ENSG00000174776	WDR49	TRUE	TRUE
chr3	167620487	A	T	ENST00000682715	ENSG00000174776	WDR49	TRUE	TRUE
chr3	167620492	C	A	ENST00000682715	ENSG00000174776	WDR49	TRUE	TRUE
chr3	167620504	C	A	ENST00000682715	ENSG00000174776	WDR49	TRUE	TRUE
chr3	167620508	C	T	ENST00000682715	ENSG00000174776	WDR49	TRUE	TRUE
chr3	167620509	C	T	ENST00000682715	ENSG00000174776	WDR49	TRUE	TRUE
chr3	167620531	C	A	ENST00000682715	ENSG00000174776	WDR49	TRUE	TRUE
chr3	167620534	C	A	ENST00000682715	ENSG00000174776	WDR49	TRUE	TRUE
chr3	167620540	C	A	ENST00000682715	ENSG00000174776	WDR49	TRUE	TRUE
chr3	167620541	A	T	ENST00000682715	ENSG00000174776	WDR49	TRUE	TRUE
chr3	167620561	C	A	ENST00000682715	ENSG00000174776	WDR49	TRUE	TRUE
chr3	167620575	A	T	ENST00000682715	ENSG00000174776	WDR49	TRUE	TRUE
chr3	167620600	G	A	ENST00000682715	ENSG00000174776	WDR49	TRUE	TRUE
chr3	167620604	C	A	ENST00000682715	ENSG00000174776	WDR49	TRUE	FALSE
chr3	167620604	C	G	ENST00000682715	ENSG00000174776	WDR49	TRUE	FALSE
chr3	167620604	C	T	ENST00000682715	ENSG00000174776	WDR49	TRUE	FALSE
chr3	167620605	T	A	ENST00000682715	ENSG00000174776	WDR49	TRUE	FALSE
chr3	167620605	T	C	ENST00000682715	ENSG00000174776	WDR49	TRUE	FALSE
chr3	167620605	T	G	ENST00000682715	ENSG00000174776	WDR49	TRUE	FALSE
chr3	167621465	A	C	ENST00000682715	ENSG00000174776	WDR49	TRUE	FALSE
chr3	167621465	A	G	ENST00000682715	ENSG00000174776	WDR49	TRUE	FALSE
chr3	167621465	A	T	ENST00000682715	ENSG00000174776	WDR49	TRUE	FALSE
chr3	167621466	C	A	ENST00000682715	ENSG00000174776	WDR49	TRUE	FALSE
chr3	167621466	C	G	ENST00000682715	ENSG00000174776	WDR49	TRUE	FALSE
chr3	167621466	C	T	ENST00000682715	ENSG00000174776	WDR49	TRUE	FALSE
chr3	167621469	T	A	ENST00000682715	ENSG00000174776	WDR49	TRUE	TRUE
chr3	167621472	C	A	ENST00000682715	ENSG00000174776	WDR49	TRUE	TRUE
chr3	167621498	G	C	ENST00000682715	ENSG00000174776	WDR49	TRUE	TRUE
chr3	167621498	G	T	ENST00000682715	ENSG00000174776	WDR49	TRUE	TRUE
chr3	167621502	C	A	ENST00000682715	ENSG00000174776	WDR49	TRUE	TRUE
chr3	167621521	A	C	ENST00000682715	ENSG00000174776	WDR49	TRUE	TRUE
chr3	167621521	A	T	ENST00000682715	ENSG00000174776	WDR49	TRUE	TRUE
chr3	167621524	C	T	ENST00000682715	ENSG00000174776	WDR49	TRUE	TRUE
chr3	167621525	C	T	ENST00000682715	ENSG00000174776	WDR49	TRUE	TRUE
chr3	167621527	A	C	ENST00000682715	ENSG00000174776	WDR49	TRUE	TRUE
chr3	167621527	A	T	ENST00000682715	ENSG00000174776	WDR49	TRUE	TRUE
chr3	167621536	G	T	ENST00000682715	ENSG00000174776	WDR49	TRUE	TRUE
chr3	167621550	C	A	ENST00000682715	ENSG00000174776	WDR49	TRUE	TRUE
chr3	167621553	T	A	ENST00000682715	ENSG00000174776	WDR49	TRUE	TRUE
chr3	167621562	G	A	ENST00000682715	ENSG00000174776	WDR49	TRUE	TRUE
chr3	167621568	T	A	ENST00000682715	ENSG00000174776	WDR49	TRUE	TRUE
chr3	167621569	G	C	ENST00000682715	ENSG00000174776	WDR49	TRUE	TRUE
chr3	167621569	G	T	ENST00000682715	ENSG00000174776	WDR49	TRUE	TRUE
chr3	167621574	G	A	ENST00000682715	ENSG00000174776	WDR49	TRUE	TRUE
chr3	167621575	G	T	ENST00000682715	ENSG00000174776	WDR49	TRUE	TRUE
chr3	167621586	C	A	ENST00000682715	ENSG00000174776	WDR49	TRUE	TRUE
chr3	167621589	C	A	ENST00000682715	ENSG00000174776	WDR49	TRUE	TRUE
chr3	167621592	T	A	ENST00000682715	ENSG00000174776	WDR49	TRUE	TRUE
chr3	167621605	A	C	ENST00000682715	ENSG00000174776	WDR49	TRUE	TRUE
chr3	167621605	A	T	ENST00000682715	ENSG00000174776	WDR49	TRUE	TRUE
chr3	167621611	A	T	ENST00000682715	ENSG00000174776	WDR49	TRUE	TRUE
chr3	167621619	C	A	ENST00000682715	ENSG00000174776	WDR49	TRUE	TRUE
chr3	167621622	T	A	ENST00000682715	ENSG00000174776	WDR49	TRUE	TRUE
chr3	167621644	C	A	ENST00000682715	ENSG00000174776	WDR49	TRUE	FALSE
chr3	167621644	C	G	ENST00000682715	ENSG00000174776	WDR49	TRUE	FALSE
chr3	167621644	C	T	ENST00000682715	ENSG00000174776	WDR49	TRUE	FALSE
chr3	167621645	T	A	ENST00000682715	ENSG00000174776	WDR49	TRUE	FALSE
chr3	167621645	T	C	ENST00000682715	ENSG00000174776	WDR49	TRUE	FALSE
chr3	167621645	T	G	ENST00000682715	ENSG00000174776	WDR49	TRUE	FALSE
chr3	167626850	A	C	ENST00000682715	ENSG00000174776	WDR49	FALSE	FALSE
chr3	167626850	A	G	ENST00000682715	ENSG00000174776	WDR49	FALSE	FALSE
chr3	167626850	A	T	ENST00000682715	ENSG00000174776	WDR49	FALSE	FALSE
chr3	167626851	C	A	ENST00000682715	ENSG00000174776	WDR49	FALSE	FALSE
chr3	167626851	C	G	ENST00000682715	ENSG00000174776	WDR49	FALSE	FALSE
chr3	167626851	C	T	ENST00000682715	ENSG00000174776	WDR49	FALSE	FALSE
chr3	167626854	T	A	ENST00000682715	ENSG00000174776	WDR49
chr3	167626866	C	A	ENST00000682715	ENSG00000174776	WDR49
chr3	167626888	C	T	ENST00000682715	ENSG00000174776	WDR49
chr3	167626889	C	T	ENST00000682715	ENSG00000174776	WDR49
chr3	167626899	T	A	ENST00000682715	ENSG00000174776	WDR49
chr3	167626905	T	A	ENST00000682715	ENSG00000174776	WDR49
chr3	167626916	G	C	ENST00000682715	ENSG00000174776	WDR49
chr3	167626916	G	T	ENST00000682715	ENSG00000174776	WDR49
chr3	167626935	C	A	ENST00000682715	ENSG00000174776	WDR49
chr3	167626938	G	A	ENST00000682715	ENSG00000174776	WDR49
chr3	167626944	T	A	ENST00000682715	ENSG00000174776	WDR49
chr3	167626946	A	C	ENST00000682715	ENSG00000174776	WDR49
chr3	167626946	A	T	ENST00000682715	ENSG00000174776	WDR49
chr3	167626953	C	A	ENST00000682715	ENSG00000174776	WDR49
chr3	167626956	C	A	ENST00000682715	ENSG00000174776	WDR49
chr3	167626957	C	T	ENST00000682715	ENSG00000174776	WDR49
chr3	167626958	C	T	ENST00000682715	ENSG00000174776	WDR49
chr3	167626967	A	T	ENST00000682715	ENSG00000174776	WDR49
chr3	167626970	A	C	ENST00000682715	ENSG00000174776	WDR49
chr3	167626970	A	T	ENST00000682715	ENSG00000174776	WDR49
chr3	167626977	C	A	ENST00000682715	ENSG00000174776	WDR49
chr3	167626980	T	A	ENST00000682715	ENSG00000174776	WDR49
chr3	167626993	A	C	ENST00000682715	ENSG00000174776	WDR49
chr3	167626993	A	T	ENST00000682715	ENSG00000174776	WDR49
chr3	167627003	G	C	ENST00000682715	ENSG00000174776	WDR49
chr3	167627003	G	T	ENST00000682715	ENSG00000174776	WDR49
chr3	167627010	T	A	ENST00000682715	ENSG00000174776	WDR49
chr3	167627012	A	C	ENST00000682715	ENSG00000174776	WDR49
chr3	167627012	A	T	ENST00000682715	ENSG00000174776	WDR49
chr3	167627025	T	A	ENST00000682715	ENSG00000174776	WDR49
chr3	167627028	G	A	ENST00000682715	ENSG00000174776	WDR49
chr3	167627040	T	A	ENST00000682715	ENSG00000174776	WDR49
chr3	167627046	T	A	ENST00000682715	ENSG00000174776	WDR49
chr3	167627061	C	A	ENST00000682715	ENSG00000174776	WDR49
chr3	167627070	T	A	ENST00000682715	ENSG00000174776	WDR49
chr3	167627071	C	T	ENST00000682715	ENSG00000174776	WDR49
chr3	167627072	C	T	ENST00000682715	ENSG00000174776	WDR49
chr3	167627076	G	A	ENST00000682715	ENSG00000174776	WDR49
chr3	167627094	T	A	ENST00000682715	ENSG00000174776	WDR49
chr3	167627100	G	A	ENST00000682715	ENSG00000174776	WDR49
chr3	167627103	C	A	ENST00000682715	ENSG00000174776	WDR49
chr3	167627109	G	A	ENST00000682715	ENSG00000174776	WDR49
chr3	167627112	C	A	ENST00000682715	ENSG00000174776	WDR49
chr3	167627113	A	C	ENST00000682715	ENSG00000174776	WDR49
chr3	167627113	A	T	ENST00000682715	ENSG00000174776	WDR49
chr3	167627121	C	A	ENST00000682715	ENSG00000174776	WDR49
chr3	167627135	G	C	ENST00000682715	ENSG00000174776	WDR49
chr3	167627135	G	T	ENST00000682715	ENSG00000174776	WDR49
chr3	167627145	T	A	ENST00000682715	ENSG00000174776	WDR49
chr3	167627149	C	T	ENST00000682715	ENSG00000174776	WDR49
chr3	167627150	C	T	ENST00000682715	ENSG00000174776	WDR49
chr3	167627169	G	A	ENST00000682715	ENSG00000174776	WDR49
chr3	167627184	T	A	ENST00000682715	ENSG00000174776	WDR49
chr3	167627196	C	A	ENST00000682715	ENSG00000174776	WDR49
chr3	167627200	A	C	ENST00000682715	ENSG00000174776	WDR49
chr3	167627200	A	T	ENST00000682715	ENSG00000174776	WDR49
chr3	167627205	C	A	ENST00000682715	ENSG00000174776	WDR49
chr3	167627208	C	A	ENST00000682715	ENSG00000174776	WDR49
chr3	167627211	T	A	ENST00000682715	ENSG00000174776	WDR49
chr3	167627218	C	T	ENST00000682715	ENSG00000174776	WDR49
chr3	167627219	C	T	ENST00000682715	ENSG00000174776	WDR49
chr3	167627232	C	A	ENST00000682715	ENSG00000174776	WDR49
chr3	167627241	T	A	ENST00000682715	ENSG00000174776	WDR49
chr3	167627244	G	A	ENST00000682715	ENSG00000174776	WDR49
chr3	167627256	C	A	ENST00000682715	ENSG00000174776	WDR49
chr3	167627259	T	A	ENST00000682715	ENSG00000174776	WDR49
chr3	167627266	A	T	ENST00000682715	ENSG00000174776	WDR49
chr3	167627277	T	A	ENST00000682715	ENSG00000174776	WDR49
chr3	167627286	G	A	ENST00000682715	ENSG00000174776	WDR49
chr3	167627293	C	A	ENST00000682715	ENSG00000174776	WDR49	TRUE	FALSE
chr3	167627293	C	G	ENST00000682715	ENSG00000174776	WDR49	TRUE	FALSE
chr3	167627293	C	T	ENST00000682715	ENSG00000174776	WDR49	TRUE	FALSE
chr3	167627294	T	A	ENST00000682715	ENSG00000174776	WDR49	TRUE	FALSE
chr3	167627294	T	C	ENST00000682715	ENSG00000174776	WDR49	TRUE	FALSE
chr3	167627294	T	G	ENST00000682715	ENSG00000174776	WDR49	TRUE	FALSE
chr3	167653259	A	C	ENST00000682715	ENSG00000174776	WDR49	TRUE	FALSE
chr3	167653259	A	G	ENST00000682715	ENSG00000174776	WDR49	FALSE	FALSE
chr3	167653259	A	T	ENST00000682715	ENSG00000174776	WDR49	TRUE	FALSE
chr3	167653260	C	A	ENST00000682715	ENSG00000174776	WDR49	TRUE	FALSE
chr3	167653260	C	G	ENST00000682715	ENSG00000174776	WDR49	TRUE	FALSE
chr3	167653260	C	T	ENST00000682715	ENSG00000174776	WDR49	TRUE	FALSE
chr3	167653263	C	A	ENST00000682715	ENSG00000174776	WDR49	TRUE	TRUE
chr3	167653272	T	A	ENST00000682715	ENSG00000174776	WDR49	TRUE	TRUE
chr3	167653275	G	A	ENST00000682715	ENSG00000174776	WDR49	TRUE	TRUE
chr3	167653281	T	A	ENST00000682715	ENSG00000174776	WDR49	TRUE	TRUE
chr3	167653305	G	A	ENST00000682715	ENSG00000174776	WDR49	TRUE	TRUE
chr3	167653311	C	A	ENST00000682715	ENSG00000174776	WDR49	TRUE	TRUE
chr3	167653327	A	C	ENST00000682715	ENSG00000174776	WDR49	TRUE	TRUE
chr3	167653327	A	T	ENST00000682715	ENSG00000174776	WDR49	TRUE	TRUE
chr3	167653335	C	A	ENST00000682715	ENSG00000174776	WDR49	TRUE	TRUE
chr3	167653353	C	A	ENST00000682715	ENSG00000174776	WDR49	TRUE	TRUE
chr3	167653359	T	A	ENST00000682715	ENSG00000174776	WDR49	TRUE	FALSE
chr3	167653362	C	A	ENST00000682715	ENSG00000174776	WDR49	TRUE	FALSE
chr3	167653371	T	A	ENST00000682715	ENSG00000174776	WDR49	TRUE	FALSE
chr3	167653383	G	A	ENST00000682715	ENSG00000174776	WDR49	FALSE	FALSE
chr3	167653385	G	C	ENST00000682715	ENSG00000174776	WDR49	FALSE	FALSE
chr3	167653385	G	T	ENST00000682715	ENSG00000174776	WDR49	FALSE	FALSE
chr3	167653397	A	C	ENST00000682715	ENSG00000174776	WDR49	FALSE	FALSE
chr3	167653397	A	T	ENST00000682715	ENSG00000174776	WDR49	FALSE	FALSE
chr3	167653401	C	A	ENST00000682715	ENSG00000174776	WDR49	FALSE	FALSE
chr3	167653413	T	A	ENST00000682715	ENSG00000174776	WDR49	FALSE	FALSE
chr3	167653416	G	A	ENST00000682715	ENSG00000174776	WDR49	FALSE	FALSE
chr3	167653417	G	T	ENST00000682715	ENSG00000174776	WDR49	FALSE	FALSE
chr3	167653500	C	A	ENST00000682715	ENSG00000174776	WDR49	TRUE	FALSE
chr3	167653500	C	G	ENST00000682715	ENSG00000174776	WDR49	TRUE	FALSE
chr3	167653500	C	T	ENST00000682715	ENSG00000174776	WDR49	TRUE	FALSE
chr3	167653501	T	A	ENST00000682715	ENSG00000174776	WDR49	TRUE	FALSE
chr3	167653501	T	C	ENST00000682715	ENSG00000174776	WDR49	TRUE	FALSE
chr3	167653501	T	G	ENST00000682715	ENSG00000174776	WDR49	TRUE	FALSE
chr3	167653832	A	C	ENST00000682715	ENSG00000174776	WDR49	FALSE	FALSE
chr3	167653832	A	G	ENST00000682715	ENSG00000174776	WDR49	FALSE	FALSE
chr3	167653832	A	T	ENST00000682715	ENSG00000174776	WDR49	FALSE	FALSE
chr3	167653833	C	A	ENST00000682715	ENSG00000174776	WDR49	FALSE	FALSE
chr3	167653833	C	G	ENST00000682715	ENSG00000174776	WDR49	FALSE	FALSE
chr3	167653833	C	T	ENST00000682715	ENSG00000174776	WDR49	FALSE	FALSE
chr3	167684322	T	A	ENST00000392750	ENSG00000114209	PDCD10	FALSE	FALSE
chr3	167684331	G	A	ENST00000392750	ENSG00000114209	PDCD10	FALSE	FALSE
chr3	167684339	A	C	ENST00000392750	ENSG00000114209	PDCD10	FALSE	FALSE
chr3	167684339	A	T	ENST00000392750	ENSG00000114209	PDCD10	FALSE	FALSE
chr3	167684349	G	A	ENST00000392750	ENSG00000114209	PDCD10	FALSE	FALSE
chr3	167684361	G	A	ENST00000392750	ENSG00000114209	PDCD10	FALSE	FALSE
chr3	167684390	C	A	ENST00000392750	ENSG00000114209	PDCD10	TRUE	TRUE
chr3	167684390	C	G	ENST00000392750	ENSG00000114209	PDCD10	TRUE	TRUE
chr3	167684390	C	T	ENST00000392750	ENSG00000114209	PDCD10	TRUE	TRUE
chr3	167684391	T	A	ENST00000392750	ENSG00000114209	PDCD10	TRUE	TRUE
chr3	167684391	T	C	ENST00000392750	ENSG00000114209	PDCD10	TRUE	TRUE
chr3	167684391	T	G	ENST00000392750	ENSG00000114209	PDCD10	TRUE	TRUE
chr3	167687232	A	C	ENST00000392750	ENSG00000114209	PDCD10	TRUE	FALSE
chr3	167687232	A	G	ENST00000392750	ENSG00000114209	PDCD10	TRUE	FALSE
chr3	167687232	A	T	ENST00000392750	ENSG00000114209	PDCD10	TRUE	FALSE
chr3	167687233	C	A	ENST00000392750	ENSG00000114209	PDCD10	TRUE	FALSE
chr3	167687233	C	G	ENST00000392750	ENSG00000114209	PDCD10	TRUE	FALSE
chr3	167687233	C	T	ENST00000392750	ENSG00000114209	PDCD10	TRUE	FALSE
chr3	167687235	T	A	ENST00000392750	ENSG00000114209	PDCD10
chr3	167687244	T	A	ENST00000392750	ENSG00000114209	PDCD10	FALSE	FALSE
chr3	167687248	A	C	ENST00000392750	ENSG00000114209	PDCD10	FALSE	FALSE
chr3	167687248	A	T	ENST00000392750	ENSG00000114209	PDCD10	FALSE	FALSE
chr3	167687256	T	A	ENST00000392750	ENSG00000114209	PDCD10	FALSE	FALSE
chr3	167687277	T	A	ENST00000392750	ENSG00000114209	PDCD10	FALSE	FALSE
chr3	167687281	G	C	ENST00000392750	ENSG00000114209	PDCD10	FALSE	FALSE
chr3	167687281	G	T	ENST00000392750	ENSG00000114209	PDCD10	FALSE	FALSE
chr3	167687286	T	A	ENST00000392750	ENSG00000114209	PDCD10	TRUE	TRUE
chr3	167687295	C	A	ENST00000392750	ENSG00000114209	PDCD10	TRUE	TRUE
chr3	167687298	T	A	ENST00000392750	ENSG00000114209	PDCD10	TRUE	TRUE
chr3	167687301	T	A	ENST00000392750	ENSG00000114209	PDCD10	TRUE	TRUE
chr3	167687304	G	A	ENST00000392750	ENSG00000114209	PDCD10	TRUE	TRUE
chr3	167687310	C	A	ENST00000392750	ENSG00000114209	PDCD10	TRUE	TRUE
chr3	167687317	C	A	ENST00000392750	ENSG00000114209	PDCD10	TRUE	TRUE
chr3	167687317	C	G	ENST00000392750	ENSG00000114209	PDCD10	TRUE	FALSE
chr3	167687317	C	T	ENST00000392750	ENSG00000114209	PDCD10	TRUE	FALSE
chr3	167687318	T	A	ENST00000392750	ENSG00000114209	PDCD10	TRUE	FALSE
chr3	167687318	T	C	ENST00000392750	ENSG00000114209	PDCD10	TRUE	FALSE
chr3	167687318	T	G	ENST00000392750	ENSG00000114209	PDCD10	TRUE	FALSE
chr3	167687613	A	C	ENST00000392750	ENSG00000114209	PDCD10	TRUE	FALSE
chr3	167687613	A	G	ENST00000392750	ENSG00000114209	PDCD10	TRUE	FALSE
chr3	167687613	A	T	ENST00000392750	ENSG00000114209	PDCD10	TRUE	FALSE
chr3	167687614	C	A	ENST00000392750	ENSG00000114209	PDCD10	TRUE	FALSE
chr3	167687614	C	G	ENST00000392750	ENSG00000114209	PDCD10	TRUE	FALSE
chr3	167687614	C	T	ENST00000392750	ENSG00000114209	PDCD10	TRUE	FALSE
chr3	167687626	G	A	ENST00000392750	ENSG00000114209	PDCD10	TRUE	TRUE
chr3	167687627	G	C	ENST00000392750	ENSG00000114209	PDCD10	TRUE	TRUE
chr3	167687627	G	T	ENST00000392750	ENSG00000114209	PDCD10	TRUE	TRUE
chr3	167687632	G	A	ENST00000392750	ENSG00000114209	PDCD10	TRUE	TRUE
chr3	167687633	A	C	ENST00000392750	ENSG00000114209	PDCD10	TRUE	TRUE
chr3	167687633	A	T	ENST00000392750	ENSG00000114209	PDCD10	TRUE	TRUE
chr3	167687638	T	A	ENST00000392750	ENSG00000114209	PDCD10	TRUE	TRUE
chr3	167687641	T	A	ENST00000392750	ENSG00000114209	PDCD10	TRUE	TRUE
chr3	167687671	C	A	ENST00000392750	ENSG00000114209	PDCD10	TRUE	TRUE
chr3	167687674	T	A	ENST00000392750	ENSG00000114209	PDCD10	TRUE	TRUE
chr3	167687694	C	A	ENST00000392750	ENSG00000114209	PDCD10	TRUE	FALSE
chr3	167687694	C	G	ENST00000392750	ENSG00000114209	PDCD10	TRUE	FALSE
chr3	167687694	C	T	ENST00000392750	ENSG00000114209	PDCD10	TRUE	FALSE
chr3	167687695	T	A	ENST00000392750	ENSG00000114209	PDCD10	TRUE	FALSE
chr3	167687695	T	C	ENST00000392750	ENSG00000114209	PDCD10	TRUE	FALSE
chr3	167687695	T	G	ENST00000392750	ENSG00000114209	PDCD10	TRUE	FALSE
chr3	167695594	A	C	ENST00000392750	ENSG00000114209	PDCD10	TRUE	FALSE
chr3	167695594	A	G	ENST00000392750	ENSG00000114209	PDCD10	TRUE	FALSE
chr3	167695594	A	T	ENST00000392750	ENSG00000114209	PDCD10	TRUE	FALSE
chr3	167695595	C	A	ENST00000392750	ENSG00000114209	PDCD10	TRUE	FALSE
chr3	167695595	C	G	ENST00000392750	ENSG00000114209	PDCD10	TRUE	FALSE
chr3	167695595	C	T	ENST00000392750	ENSG00000114209	PDCD10	TRUE	FALSE
chr3	167695597	T	A	ENST00000392750	ENSG00000114209	PDCD10	TRUE	TRUE
chr3	167695606	G	A	ENST00000392750	ENSG00000114209	PDCD10	TRUE	TRUE
chr3	167695621	T	A	ENST00000392750	ENSG00000114209	PDCD10	TRUE	TRUE
chr3	167695633	C	A	ENST00000392750	ENSG00000114209	PDCD10	TRUE	TRUE
chr3	167695645	T	A	ENST00000392750	ENSG00000114209	PDCD10	TRUE	TRUE
chr3	167695657	G	A	ENST00000392750	ENSG00000114209	PDCD10	TRUE	TRUE
chr3	167695660	T	A	ENST00000392750	ENSG00000114209	PDCD10	TRUE	TRUE
chr3	167695669	G	A	ENST00000392750	ENSG00000114209	PDCD10	TRUE	TRUE
chr3	167695675	T	A	ENST00000392750	ENSG00000114209	PDCD10	TRUE	TRUE
chr3	167695678	C	A	ENST00000392750	ENSG00000114209	PDCD10	TRUE	TRUE
chr3	167695690	G	A	ENST00000392750	ENSG00000114209	PDCD10	TRUE	TRUE
chr3	167695696	C	A	ENST00000392750	ENSG00000114209	PDCD10	TRUE	TRUE
chr3	167695702	C	A	ENST00000392750	ENSG00000114209	PDCD10	TRUE	TRUE
chr3	167695708	G	A	ENST00000392750	ENSG00000114209	PDCD10	TRUE	TRUE
chr3	167695711	C	A	ENST00000392750	ENSG00000114209	PDCD10	TRUE	TRUE
chr3	167695718	A	C	ENST00000392750	ENSG00000114209	PDCD10	TRUE	TRUE
chr3	167695718	A	T	ENST00000392750	ENSG00000114209	PDCD10	TRUE	TRUE
chr3	167695723	C	A	ENST00000392750	ENSG00000114209	PDCD10	TRUE	FALSE
chr3	167695723	C	G	ENST00000392750	ENSG00000114209	PDCD10	TRUE	FALSE
chr3	167695723	C	T	ENST00000392750	ENSG00000114209	PDCD10	TRUE	FALSE
chr3	167695724	T	A	ENST00000392750	ENSG00000114209	PDCD10	TRUE	FALSE
chr3	167695724	T	C	ENST00000392750	ENSG00000114209	PDCD10	TRUE	FALSE
chr3	167695724	T	G	ENST00000392750	ENSG00000114209	PDCD10	TRUE	FALSE
chr3	167697007	A	C	ENST00000392750	ENSG00000114209	PDCD10	TRUE	TRUE
chr3	167697007	A	G	ENST00000392750	ENSG00000114209	PDCD10	TRUE	FALSE
chr3	167697007	A	T	ENST00000392750	ENSG00000114209	PDCD10	TRUE	TRUE
chr3	167697008	C	A	ENST00000392750	ENSG00000114209	PDCD10	TRUE	TRUE
chr3	167697008	C	G	ENST00000392750	ENSG00000114209	PDCD10	TRUE	TRUE
chr3	167697008	C	T	ENST00000392750	ENSG00000114209	PDCD10	TRUE	TRUE
chr3	167697009	C	A	ENST00000392750	ENSG00000114209	PDCD10	TRUE	TRUE
chr3	167697012	C	A	ENST00000392750	ENSG00000114209	PDCD10	TRUE	TRUE
chr3	167697045	C	A	ENST00000392750	ENSG00000114209	PDCD10	TRUE	TRUE
chr3	167697060	C	A	ENST00000392750	ENSG00000114209	PDCD10	TRUE	TRUE
chr3	167697069	T	A	ENST00000392750	ENSG00000114209	PDCD10	TRUE	TRUE
chr3	167697072	T	A	ENST00000392750	ENSG00000114209	PDCD10	TRUE	TRUE
chr3	167697075	C	A	ENST00000392750	ENSG00000114209	PDCD10	TRUE	TRUE
chr3	167697077	A	C	ENST00000392750	ENSG00000114209	PDCD10	TRUE	TRUE
chr3	167697077	A	T	ENST00000392750	ENSG00000114209	PDCD10	TRUE	TRUE
chr3	167697084	T	A	ENST00000392750	ENSG00000114209	PDCD10	TRUE	TRUE
chr3	167697099	G	A	ENST00000392750	ENSG00000114209	PDCD10	TRUE	TRUE
chr3	167697117	C	A	ENST00000392750	ENSG00000114209	PDCD10	TRUE	TRUE
chr3	167697120	T	A	ENST00000392750	ENSG00000114209	PDCD10	TRUE	TRUE
chr3	167697123	C	A	ENST00000392750	ENSG00000114209	PDCD10	TRUE	TRUE
chr3	167697127	C	A	ENST00000392750	ENSG00000114209	PDCD10	TRUE	FALSE
chr3	167697127	C	G	ENST00000392750	ENSG00000114209	PDCD10	TRUE	FALSE
chr3	167697127	C	T	ENST00000392750	ENSG00000114209	PDCD10	TRUE	FALSE
chr3	167697128	T	A	ENST00000392750	ENSG00000114209	PDCD10	TRUE	FALSE
chr3	167697128	T	C	ENST00000392750	ENSG00000114209	PDCD10	TRUE	FALSE
chr3	167697128	T	G	ENST00000392750	ENSG00000114209	PDCD10	TRUE	FALSE
chr3	167704840	A	C	ENST00000392750	ENSG00000114209	PDCD10	TRUE	FALSE
chr3	167704840	A	G	ENST00000392750	ENSG00000114209	PDCD10	TRUE	FALSE
chr3	167704840	A	T	ENST00000392750	ENSG00000114209	PDCD10	TRUE	FALSE
chr3	167704841	C	A	ENST00000392750	ENSG00000114209	PDCD10	TRUE	FALSE
chr3	167704841	C	G	ENST00000392750	ENSG00000114209	PDCD10	TRUE	FALSE
chr3	167704841	C	T	ENST00000392750	ENSG00000114209	PDCD10	TRUE	FALSE
chr3	167704844	T	A	ENST00000392750	ENSG00000114209	PDCD10	TRUE	TRUE
chr3	167704859	T	A	ENST00000392750	ENSG00000114209	PDCD10	TRUE	TRUE
chr3	167704868	G	A	ENST00000392750	ENSG00000114209	PDCD10	TRUE	TRUE
chr3	167704889	G	A	ENST00000392750	ENSG00000114209	PDCD10	TRUE	TRUE
chr3	167704892	C	A	ENST00000392750	ENSG00000114209	PDCD10	TRUE	TRUE
chr3	167704896	C	A	ENST00000392750	ENSG00000114209	PDCD10	TRUE	FALSE
chr3	167704896	C	G	ENST00000392750	ENSG00000114209	PDCD10	TRUE	FALSE
chr3	167704896	C	T	ENST00000392750	ENSG00000114209	PDCD10	TRUE	FALSE
chr3	167704897	T	A	ENST00000392750	ENSG00000114209	PDCD10	TRUE	FALSE
chr3	167704897	T	C	ENST00000392750	ENSG00000114209	PDCD10	TRUE	FALSE
chr3	167704897	T	G	ENST00000392750	ENSG00000114209	PDCD10	TRUE	FALSE
chr3	167720060	A	C	ENST00000392750	ENSG00000114209	PDCD10	TRUE	FALSE
chr3	167720060	A	G	ENST00000392750	ENSG00000114209	PDCD10	FALSE	FALSE
chr3	167720060	A	T	ENST00000392750	ENSG00000114209	PDCD10	TRUE	FALSE
chr3	167720061	C	A	ENST00000392750	ENSG00000114209	PDCD10	TRUE	FALSE
chr3	167720061	C	G	ENST00000392750	ENSG00000114209	PDCD10	TRUE	FALSE
chr3	167720061	C	T	ENST00000392750	ENSG00000114209	PDCD10	TRUE	FALSE
chr3	167720064	C	A	ENST00000392750	ENSG00000114209	PDCD10	TRUE	TRUE
chr3	167720077	A	C	ENST00000392750	ENSG00000114209	PDCD10	TRUE	TRUE
chr3	167720077	A	T	ENST00000392750	ENSG00000114209	PDCD10	TRUE	TRUE
chr3	167720089	A	C	ENST00000392750	ENSG00000114209	PDCD10	TRUE	FALSE
chr3	167720089	A	T	ENST00000392750	ENSG00000114209	PDCD10	TRUE	FALSE
chr3	167720121	C	A	ENST00000392750	ENSG00000114209	PDCD10	FALSE	FALSE
chr3	167720127	C	A	ENST00000392750	ENSG00000114209	PDCD10	FALSE	FALSE
chr3	167720133	T	A	ENST00000392750	ENSG00000114209	PDCD10	FALSE	FALSE
chr3	167720139	C	A	ENST00000392750	ENSG00000114209	PDCD10	FALSE	FALSE
chr3	167720142	C	A	ENST00000392750	ENSG00000114209	PDCD10	FALSE	FALSE
chr3	167720274	C	A	ENST00000392750	ENSG00000114209	PDCD10	TRUE	FALSE
chr3	167720274	C	G	ENST00000392750	ENSG00000114209	PDCD10	TRUE	FALSE
chr3	167720274	C	T	ENST00000392750	ENSG00000114209	PDCD10	TRUE	FALSE
chr3	167720275	T	A	ENST00000392750	ENSG00000114209	PDCD10	TRUE	FALSE
chr3	167720275	T	C	ENST00000392750	ENSG00000114209	PDCD10	TRUE	FALSE
chr3	167720275	T	G	ENST00000392750	ENSG00000114209	PDCD10	TRUE	FALSE
chr3	167734212	A	C	ENST00000392750	ENSG00000114209	PDCD10	FALSE	FALSE
chr3	167734212	A	G	ENST00000392750	ENSG00000114209	PDCD10	FALSE	FALSE
chr3	167734212	A	T	ENST00000392750	ENSG00000114209	PDCD10	FALSE	FALSE
chr3	167734213	C	A	ENST00000392750	ENSG00000114209	PDCD10	FALSE	FALSE
chr3	167734213	C	G	ENST00000392750	ENSG00000114209	PDCD10	FALSE	FALSE
chr3	167734213	C	T	ENST00000392750	ENSG00000114209	PDCD10	FALSE	FALSE
chr3	167734351	C	A	ENST00000392750	ENSG00000114209	PDCD10	FALSE	FALSE
chr3	167734351	C	G	ENST00000392750	ENSG00000114209	PDCD10	FALSE	FALSE
chr3	167734351	C	T	ENST00000392750	ENSG00000114209	PDCD10	FALSE	FALSE
chr3	167734352	T	A	ENST00000392750	ENSG00000114209	PDCD10	FALSE	FALSE
chr3	167734352	T	C	ENST00000392750	ENSG00000114209	PDCD10	FALSE	FALSE
chr3	167734352	T	G	ENST00000392750	ENSG00000114209	PDCD10	FALSE	FALSE
chr3	167734660	A	C	ENST00000392750	ENSG00000114209	PDCD10	FALSE	FALSE
chr3	167734660	A	G	ENST00000392750	ENSG00000114209	PDCD10	FALSE	FALSE
chr3	167734660	A	T	ENST00000392750	ENSG00000114209	PDCD10	FALSE	FALSE
chr3	167734661	C	A	ENST00000392750	ENSG00000114209	PDCD10	FALSE	FALSE
chr3	167734661	C	G	ENST00000392750	ENSG00000114209	PDCD10	FALSE	FALSE
chr3	167734661	C	T	ENST00000392750	ENSG00000114209	PDCD10	FALSE	FALSE
chr3	167735824	G	A	ENST00000446050	ENSG00000163536	SERPINI1	FALSE	FALSE
chr3	167735824	G	C	ENST00000446050	ENSG00000163536	SERPINI1	FALSE	FALSE
chr3	167735824	G	T	ENST00000446050	ENSG00000163536	SERPINI1	FALSE	FALSE
chr3	167735825	T	A	ENST00000446050	ENSG00000163536	SERPINI1	FALSE	FALSE
chr3	167735825	T	C	ENST00000446050	ENSG00000163536	SERPINI1	FALSE	FALSE
chr3	167735825	T	G	ENST00000446050	ENSG00000163536	SERPINI1	FALSE	FALSE
chr3	167789109	A	C	ENST00000446050	ENSG00000163536	SERPINI1	TRUE	FALSE
chr3	167789109	A	G	ENST00000446050	ENSG00000163536	SERPINI1	TRUE	FALSE
chr3	167789109	A	T	ENST00000446050	ENSG00000163536	SERPINI1	TRUE	FALSE
chr3	167789110	G	A	ENST00000446050	ENSG00000163536	SERPINI1	TRUE	FALSE
chr3	167789110	G	C	ENST00000446050	ENSG00000163536	SERPINI1	TRUE	FALSE
chr3	167789110	G	T	ENST00000446050	ENSG00000163536	SERPINI1	TRUE	FALSE
chr3	167789141	G	T	ENST00000446050	ENSG00000163536	SERPINI1	FALSE	FALSE
chr3	167789154	T	A	ENST00000446050	ENSG00000163536	SERPINI1	FALSE	FALSE
chr3	167789165	C	T	ENST00000446050	ENSG00000163536	SERPINI1	FALSE	FALSE
chr3	167789195	G	T	ENST00000446050	ENSG00000163536	SERPINI1	TRUE	FALSE
chr3	167789198	G	T	ENST00000446050	ENSG00000163536	SERPINI1	TRUE	FALSE
chr3	167789214	T	A	ENST00000446050	ENSG00000163536	SERPINI1	TRUE	TRUE
chr3	167789217	C	A	ENST00000446050	ENSG00000163536	SERPINI1	TRUE	TRUE
chr3	167789217	C	G	ENST00000446050	ENSG00000163536	SERPINI1	TRUE	TRUE
chr3	167789230	T	A	ENST00000446050	ENSG00000163536	SERPINI1	TRUE	TRUE
chr3	167789230	T	G	ENST00000446050	ENSG00000163536	SERPINI1	TRUE	TRUE
chr3	167789240	A	T	ENST00000446050	ENSG00000163536	SERPINI1	TRUE	TRUE
chr3	167789252	G	T	ENST00000446050	ENSG00000163536	SERPINI1	TRUE	TRUE
chr3	167789258	G	T	ENST00000446050	ENSG00000163536	SERPINI1	TRUE	TRUE
chr3	167789280	T	A	ENST00000446050	ENSG00000163536	SERPINI1	TRUE	TRUE
chr3	167789300	G	T	ENST00000446050	ENSG00000163536	SERPINI1	TRUE	TRUE
chr3	167789309	G	T	ENST00000446050	ENSG00000163536	SERPINI1	TRUE	TRUE
chr3	167789321	C	T	ENST00000446050	ENSG00000163536	SERPINI1	TRUE	TRUE
chr3	167789324	G	T	ENST00000446050	ENSG00000163536	SERPINI1	TRUE	TRUE
chr3	167789333	C	T	ENST00000446050	ENSG00000163536	SERPINI1	TRUE	TRUE
chr3	167789336	A	T	ENST00000446050	ENSG00000163536	SERPINI1	TRUE	TRUE
chr3	167789339	G	T	ENST00000446050	ENSG00000163536	SERPINI1	TRUE	TRUE
chr3	167789352	C	A	ENST00000446050	ENSG00000163536	SERPINI1	TRUE	TRUE
chr3	167789352	C	G	ENST00000446050	ENSG00000163536	SERPINI1	TRUE	TRUE
chr3	167789357	G	T	ENST00000446050	ENSG00000163536	SERPINI1	TRUE	TRUE
chr3	167789362	T	A	ENST00000446050	ENSG00000163536	SERPINI1	TRUE	TRUE
chr3	167789362	T	G	ENST00000446050	ENSG00000163536	SERPINI1	TRUE	TRUE
chr3	167789372	A	T	ENST00000446050	ENSG00000163536	SERPINI1	TRUE	TRUE
chr3	167789379	G	A	ENST00000446050	ENSG00000163536	SERPINI1	TRUE	FALSE
chr3	167789379	G	C	ENST00000446050	ENSG00000163536	SERPINI1	TRUE	FALSE
chr3	167789379	G	T	ENST00000446050	ENSG00000163536	SERPINI1	TRUE	FALSE
chr3	167789380	T	A	ENST00000446050	ENSG00000163536	SERPINI1	TRUE	FALSE
chr3	167789380	T	C	ENST00000446050	ENSG00000163536	SERPINI1	TRUE	FALSE
chr3	167789380	T	G	ENST00000446050	ENSG00000163536	SERPINI1	TRUE	FALSE
chr3	167790370	A	C	ENST00000446050	ENSG00000163536	SERPINI1	TRUE	FALSE
chr3	167790370	A	G	ENST00000446050	ENSG00000163536	SERPINI1	TRUE	FALSE
chr3	167790370	A	T	ENST00000446050	ENSG00000163536	SERPINI1	TRUE	FALSE
chr3	167790371	G	A	ENST00000446050	ENSG00000163536	SERPINI1	TRUE	FALSE
chr3	167790371	G	C	ENST00000446050	ENSG00000163536	SERPINI1	TRUE	FALSE
chr3	167790371	G	T	ENST00000446050	ENSG00000163536	SERPINI1	TRUE	FALSE
chr3	167790374	G	T	ENST00000446050	ENSG00000163536	SERPINI1	TRUE	TRUE
chr3	167790377	G	T	ENST00000446050	ENSG00000163536	SERPINI1	TRUE	TRUE
chr3	167790390	T	A	ENST00000446050	ENSG00000163536	SERPINI1	TRUE	TRUE
chr3	167790392	A	T	ENST00000446050	ENSG00000163536	SERPINI1	TRUE	TRUE
chr3	167790395	G	T	ENST00000446050	ENSG00000163536	SERPINI1	TRUE	TRUE
chr3	167790402	C	A	ENST00000446050	ENSG00000163536	SERPINI1	TRUE	TRUE
chr3	167790402	C	G	ENST00000446050	ENSG00000163536	SERPINI1	TRUE	TRUE
chr3	167790419	A	T	ENST00000446050	ENSG00000163536	SERPINI1	TRUE	TRUE
chr3	167790422	G	T	ENST00000446050	ENSG00000163536	SERPINI1	TRUE	TRUE
chr3	167790428	C	T	ENST00000446050	ENSG00000163536	SERPINI1	TRUE	TRUE
chr3	167790433	T	A	ENST00000446050	ENSG00000163536	SERPINI1	TRUE	TRUE
chr3	167790433	T	G	ENST00000446050	ENSG00000163536	SERPINI1	TRUE	TRUE
chr3	167790440	A	T	ENST00000446050	ENSG00000163536	SERPINI1	TRUE	TRUE
chr3	167790456	T	A	ENST00000446050	ENSG00000163536	SERPINI1	TRUE	TRUE
chr3	167790464	C	T	ENST00000446050	ENSG00000163536	SERPINI1	TRUE	TRUE
chr3	167790470	G	T	ENST00000446050	ENSG00000163536	SERPINI1	TRUE	TRUE
chr3	167790485	G	T	ENST00000446050	ENSG00000163536	SERPINI1	TRUE	TRUE
chr3	167790488	G	T	ENST00000446050	ENSG00000163536	SERPINI1	TRUE	TRUE
chr3	167790495	T	A	ENST00000446050	ENSG00000163536	SERPINI1	TRUE	TRUE
chr3	167790497	C	T	ENST00000446050	ENSG00000163536	SERPINI1	TRUE	TRUE
chr3	167790506	A	T	ENST00000446050	ENSG00000163536	SERPINI1	TRUE	TRUE
chr3	167790509	A	T	ENST00000446050	ENSG00000163536	SERPINI1	TRUE	TRUE
chr3	167790514	T	A	ENST00000446050	ENSG00000163536	SERPINI1	TRUE	TRUE
chr3	167790514	T	G	ENST00000446050	ENSG00000163536	SERPINI1	TRUE	TRUE
chr3	167790548	C	T	ENST00000446050	ENSG00000163536	SERPINI1	TRUE	TRUE
chr3	167790571	C	A	ENST00000446050	ENSG00000163536	SERPINI1	TRUE	TRUE
chr3	167790571	C	G	ENST00000446050	ENSG00000163536	SERPINI1	TRUE	TRUE
chr3	167790578	A	T	ENST00000446050	ENSG00000163536	SERPINI1	TRUE	TRUE
chr3	167790582	G	A	ENST00000446050	ENSG00000163536	SERPINI1	TRUE	TRUE
chr3	167790583	G	A	ENST00000446050	ENSG00000163536	SERPINI1	TRUE	TRUE
chr3	167790587	G	T	ENST00000446050	ENSG00000163536	SERPINI1	TRUE	TRUE
chr3	167790603	G	A	ENST00000446050	ENSG00000163536	SERPINI1	TRUE	FALSE
chr3	167790603	G	C	ENST00000446050	ENSG00000163536	SERPINI1	TRUE	FALSE
chr3	167790603	G	T	ENST00000446050	ENSG00000163536	SERPINI1	TRUE	FALSE
chr3	167790604	T	A	ENST00000446050	ENSG00000163536	SERPINI1	TRUE	FALSE
chr3	167790604	T	C	ENST00000446050	ENSG00000163536	SERPINI1	TRUE	FALSE
chr3	167790604	T	G	ENST00000446050	ENSG00000163536	SERPINI1	TRUE	FALSE
chr3	167792588	A	C	ENST00000446050	ENSG00000163536	SERPINI1	TRUE	FALSE
chr3	167792588	A	G	ENST00000446050	ENSG00000163536	SERPINI1	TRUE	FALSE
chr3	167792588	A	T	ENST00000446050	ENSG00000163536	SERPINI1	TRUE	FALSE
chr3	167792589	G	A	ENST00000446050	ENSG00000163536	SERPINI1	TRUE	FALSE
chr3	167792589	G	C	ENST00000446050	ENSG00000163536	SERPINI1	TRUE	FALSE
chr3	167792589	G	T	ENST00000446050	ENSG00000163536	SERPINI1	TRUE	FALSE
chr3	167792598	A	T	ENST00000446050	ENSG00000163536	SERPINI1	TRUE	TRUE
chr3	167792605	T	A	ENST00000446050	ENSG00000163536	SERPINI1	TRUE	TRUE
chr3	167792639	T	A	ENST00000446050	ENSG00000163536	SERPINI1	TRUE	TRUE
chr3	167792639	T	G	ENST00000446050	ENSG00000163536	SERPINI1	TRUE	TRUE
chr3	167792663	T	A	ENST00000446050	ENSG00000163536	SERPINI1	TRUE	TRUE
chr3	167792663	T	G	ENST00000446050	ENSG00000163536	SERPINI1	TRUE	TRUE
chr3	167792667	A	T	ENST00000446050	ENSG00000163536	SERPINI1	TRUE	TRUE
chr3	167792677	G	A	ENST00000446050	ENSG00000163536	SERPINI1	TRUE	TRUE
chr3	167792678	G	A	ENST00000446050	ENSG00000163536	SERPINI1	TRUE	TRUE
chr3	167792679	A	T	ENST00000446050	ENSG00000163536	SERPINI1	TRUE	TRUE
chr3	167792683	C	A	ENST00000446050	ENSG00000163536	SERPINI1	TRUE	TRUE
chr3	167792685	C	T	ENST00000446050	ENSG00000163536	SERPINI1	TRUE	TRUE
chr3	167792697	G	T	ENST00000446050	ENSG00000163536	SERPINI1	TRUE	TRUE
chr3	167792706	A	T	ENST00000446050	ENSG00000163536	SERPINI1	TRUE	TRUE
chr3	167792724	A	T	ENST00000446050	ENSG00000163536	SERPINI1	TRUE	TRUE
chr3	167792733	G	T	ENST00000446050	ENSG00000163536	SERPINI1	TRUE	TRUE
chr3	167792739	G	T	ENST00000446050	ENSG00000163536	SERPINI1	TRUE	TRUE
chr3	167792745	C	T	ENST00000446050	ENSG00000163536	SERPINI1	TRUE	TRUE
chr3	167792762	T	A	ENST00000446050	ENSG00000163536	SERPINI1	TRUE	TRUE
chr3	167792762	T	G	ENST00000446050	ENSG00000163536	SERPINI1	TRUE	TRUE
chr3	167792763	C	T	ENST00000446050	ENSG00000163536	SERPINI1	TRUE	TRUE
chr3	167792766	C	T	ENST00000446050	ENSG00000163536	SERPINI1	TRUE	TRUE
chr3	167792769	G	T	ENST00000446050	ENSG00000163536	SERPINI1	TRUE	TRUE
chr3	167792772	G	T	ENST00000446050	ENSG00000163536	SERPINI1	TRUE	TRUE
chr3	167792780	T	A	ENST00000446050	ENSG00000163536	SERPINI1	TRUE	TRUE
chr3	167792780	T	G	ENST00000446050	ENSG00000163536	SERPINI1	TRUE	TRUE
chr3	167792783	T	A	ENST00000446050	ENSG00000163536	SERPINI1	TRUE	TRUE
chr3	167792783	T	G	ENST00000446050	ENSG00000163536	SERPINI1	TRUE	TRUE
chr3	167792785	G	A	ENST00000446050	ENSG00000163536	SERPINI1	TRUE	FALSE
chr3	167792785	G	C	ENST00000446050	ENSG00000163536	SERPINI1	TRUE	FALSE
chr3	167792785	G	T	ENST00000446050	ENSG00000163536	SERPINI1	TRUE	FALSE
chr3	167792786	T	A	ENST00000446050	ENSG00000163536	SERPINI1	TRUE	FALSE
chr3	167792786	T	C	ENST00000446050	ENSG00000163536	SERPINI1	TRUE	FALSE
chr3	167792786	T	G	ENST00000446050	ENSG00000163536	SERPINI1	TRUE	FALSE
chr3	167794618	A	C	ENST00000446050	ENSG00000163536	SERPINI1	TRUE	FALSE
chr3	167794618	A	G	ENST00000446050	ENSG00000163536	SERPINI1	TRUE	FALSE
chr3	167794618	A	T	ENST00000446050	ENSG00000163536	SERPINI1	TRUE	FALSE
chr3	167794619	G	A	ENST00000446050	ENSG00000163536	SERPINI1	TRUE	FALSE
chr3	167794619	G	C	ENST00000446050	ENSG00000163536	SERPINI1	TRUE	FALSE
chr3	167794619	G	T	ENST00000446050	ENSG00000163536	SERPINI1	TRUE	FALSE
chr3	167794622	G	T	ENST00000446050	ENSG00000163536	SERPINI1	TRUE	TRUE
chr3	167794643	G	T	ENST00000446050	ENSG00000163536	SERPINI1	TRUE	TRUE
chr3	167794660	C	A	ENST00000446050	ENSG00000163536	SERPINI1	TRUE	TRUE
chr3	167794660	C	G	ENST00000446050	ENSG00000163536	SERPINI1	TRUE	TRUE
chr3	167794661	C	T	ENST00000446050	ENSG00000163536	SERPINI1	TRUE	TRUE
chr3	167794670	G	T	ENST00000446050	ENSG00000163536	SERPINI1	TRUE	TRUE
chr3	167794681	T	A	ENST00000446050	ENSG00000163536	SERPINI1	TRUE	TRUE
chr3	167794681	T	G	ENST00000446050	ENSG00000163536	SERPINI1	TRUE	TRUE
chr3	167794682	G	T	ENST00000446050	ENSG00000163536	SERPINI1	TRUE	TRUE
chr3	167794685	G	T	ENST00000446050	ENSG00000163536	SERPINI1	TRUE	TRUE
chr3	167794691	G	T	ENST00000446050	ENSG00000163536	SERPINI1	TRUE	TRUE
chr3	167794718	A	T	ENST00000446050	ENSG00000163536	SERPINI1	TRUE	TRUE
chr3	167794721	C	T	ENST00000446050	ENSG00000163536	SERPINI1	TRUE	TRUE
chr3	167794724	G	T	ENST00000446050	ENSG00000163536	SERPINI1	TRUE	TRUE
chr3	167794745	G	T	ENST00000446050	ENSG00000163536	SERPINI1	TRUE	TRUE
chr3	167794752	T	A	ENST00000446050	ENSG00000163536	SERPINI1	TRUE	TRUE
chr3	167794752	T	G	ENST00000446050	ENSG00000163536	SERPINI1	TRUE	TRUE
chr3	167794757	A	T	ENST00000446050	ENSG00000163536	SERPINI1	TRUE	TRUE
chr3	167794763	C	T	ENST00000446050	ENSG00000163536	SERPINI1	TRUE	TRUE
chr3	167794772	G	T	ENST00000446050	ENSG00000163536	SERPINI1	TRUE	TRUE
chr3	167794775	G	T	ENST00000446050	ENSG00000163536	SERPINI1	TRUE	TRUE
chr3	167794779	G	A	ENST00000446050	ENSG00000163536	SERPINI1	TRUE	TRUE
chr3	167794780	G	A	ENST00000446050	ENSG00000163536	SERPINI1	TRUE	TRUE
chr3	167794793	A	T	ENST00000446050	ENSG00000163536	SERPINI1	TRUE	TRUE
chr3	167794796	A	T	ENST00000446050	ENSG00000163536	SERPINI1	TRUE	TRUE
chr3	167794799	C	T	ENST00000446050	ENSG00000163536	SERPINI1	TRUE	TRUE
chr3	167794802	A	T	ENST00000446050	ENSG00000163536	SERPINI1	TRUE	TRUE
chr3	167794808	G	T	ENST00000446050	ENSG00000163536	SERPINI1	TRUE	TRUE
chr3	167794816	C	A	ENST00000446050	ENSG00000163536	SERPINI1	TRUE	TRUE
chr3	167794816	C	G	ENST00000446050	ENSG00000163536	SERPINI1	TRUE	TRUE
chr3	167794825	G	A	ENST00000446050	ENSG00000163536	SERPINI1	TRUE	FALSE
chr3	167794825	G	C	ENST00000446050	ENSG00000163536	SERPINI1	TRUE	FALSE
chr3	167794825	G	T	ENST00000446050	ENSG00000163536	SERPINI1	TRUE	FALSE
chr3	167794826	T	A	ENST00000446050	ENSG00000163536	SERPINI1	TRUE	FALSE
chr3	167794826	T	C	ENST00000446050	ENSG00000163536	SERPINI1	TRUE	FALSE
chr3	167794826	T	G	ENST00000446050	ENSG00000163536	SERPINI1	TRUE	FALSE
chr3	167807242	A	C	ENST00000446050	ENSG00000163536	SERPINI1	TRUE	FALSE
chr3	167807242	A	G	ENST00000446050	ENSG00000163536	SERPINI1	TRUE	FALSE
chr3	167807242	A	T	ENST00000446050	ENSG00000163536	SERPINI1	TRUE	FALSE
chr3	167807243	G	A	ENST00000446050	ENSG00000163536	SERPINI1	TRUE	FALSE
chr3	167807243	G	C	ENST00000446050	ENSG00000163536	SERPINI1	TRUE	FALSE
chr3	167807243	G	T	ENST00000446050	ENSG00000163536	SERPINI1	TRUE	FALSE
chr3	167807254	G	T	ENST00000446050	ENSG00000163536	SERPINI1	TRUE	TRUE
chr3	167807257	C	T	ENST00000446050	ENSG00000163536	SERPINI1	TRUE	TRUE
chr3	167807260	G	T	ENST00000446050	ENSG00000163536	SERPINI1	TRUE	TRUE
chr3	167807270	T	A	ENST00000446050	ENSG00000163536	SERPINI1	TRUE	TRUE
chr3	167807270	T	G	ENST00000446050	ENSG00000163536	SERPINI1	TRUE	TRUE
chr3	167807272	A	T	ENST00000446050	ENSG00000163536	SERPINI1
chr3	167807282	T	A	ENST00000446050	ENSG00000163536	SERPINI1	TRUE	TRUE
chr3	167807284	A	T	ENST00000446050	ENSG00000163536	SERPINI1	TRUE	TRUE
chr3	167807293	G	T	ENST00000446050	ENSG00000163536	SERPINI1	TRUE	TRUE
chr3	167807302	G	T	ENST00000446050	ENSG00000163536	SERPINI1	TRUE	TRUE
chr3	167807314	A	T	ENST00000446050	ENSG00000163536	SERPINI1	TRUE	TRUE
chr3	167807327	T	A	ENST00000446050	ENSG00000163536	SERPINI1	TRUE	TRUE
chr3	167807342	G	A	ENST00000446050	ENSG00000163536	SERPINI1	TRUE	FALSE
chr3	167807342	G	C	ENST00000446050	ENSG00000163536	SERPINI1	TRUE	FALSE
chr3	167807342	G	T	ENST00000446050	ENSG00000163536	SERPINI1	TRUE	FALSE
chr3	167807343	T	A	ENST00000446050	ENSG00000163536	SERPINI1	TRUE	FALSE
chr3	167807343	T	C	ENST00000446050	ENSG00000163536	SERPINI1	TRUE	FALSE
chr3	167807343	T	G	ENST00000446050	ENSG00000163536	SERPINI1	TRUE	FALSE
chr3	167822984	A	C	ENST00000446050	ENSG00000163536	SERPINI1	TRUE	FALSE
chr3	167822984	A	G	ENST00000446050	ENSG00000163536	SERPINI1	TRUE	FALSE
chr3	167822984	A	T	ENST00000446050	ENSG00000163536	SERPINI1	TRUE	FALSE
chr3	167822985	G	A	ENST00000446050	ENSG00000163536	SERPINI1	TRUE	FALSE
chr3	167822985	G	C	ENST00000446050	ENSG00000163536	SERPINI1	TRUE	FALSE
chr3	167822985	G	T	ENST00000446050	ENSG00000163536	SERPINI1	TRUE	FALSE
chr3	167822991	A	T	ENST00000446050	ENSG00000163536	SERPINI1	TRUE	TRUE
chr3	167822994	G	T	ENST00000446050	ENSG00000163536	SERPINI1	TRUE	TRUE
chr3	167823009	A	T	ENST00000446050	ENSG00000163536	SERPINI1	TRUE	TRUE
chr3	167823021	A	T	ENST00000446050	ENSG00000163536	SERPINI1	TRUE	TRUE
chr3	167823033	G	T	ENST00000446050	ENSG00000163536	SERPINI1	TRUE	TRUE
chr3	167823042	G	T	ENST00000446050	ENSG00000163536	SERPINI1	TRUE	TRUE
chr3	167823045	G	T	ENST00000446050	ENSG00000163536	SERPINI1	TRUE	TRUE
chr3	167823052	C	A	ENST00000446050	ENSG00000163536	SERPINI1	TRUE	TRUE
chr3	167823052	C	G	ENST00000446050	ENSG00000163536	SERPINI1	TRUE	TRUE
chr3	167823054	G	T	ENST00000446050	ENSG00000163536	SERPINI1	TRUE	TRUE
chr3	167823070	C	A	ENST00000446050	ENSG00000163536	SERPINI1	TRUE	TRUE
chr3	167823070	C	G	ENST00000446050	ENSG00000163536	SERPINI1	TRUE	TRUE
chr3	167823072	G	T	ENST00000446050	ENSG00000163536	SERPINI1	TRUE	TRUE
chr3	167823073	G	A	ENST00000446050	ENSG00000163536	SERPINI1	TRUE	FALSE
chr3	167823073	G	C	ENST00000446050	ENSG00000163536	SERPINI1	TRUE	FALSE
chr3	167823073	G	T	ENST00000446050	ENSG00000163536	SERPINI1	TRUE	FALSE
chr3	167823074	T	A	ENST00000446050	ENSG00000163536	SERPINI1	TRUE	FALSE
chr3	167823074	T	C	ENST00000446050	ENSG00000163536	SERPINI1	TRUE	FALSE
chr3	167823074	T	G	ENST00000446050	ENSG00000163536	SERPINI1	TRUE	FALSE
chr3	167824471	A	C	ENST00000446050	ENSG00000163536	SERPINI1	FALSE	FALSE
chr3	167824471	A	G	ENST00000446050	ENSG00000163536	SERPINI1	FALSE	FALSE
chr3	167824471	A	T	ENST00000446050	ENSG00000163536	SERPINI1	FALSE	FALSE
chr3	167824472	G	A	ENST00000446050	ENSG00000163536	SERPINI1	FALSE	FALSE
chr3	167824472	G	C	ENST00000446050	ENSG00000163536	SERPINI1	FALSE	FALSE
chr3	167824472	G	T	ENST00000446050	ENSG00000163536	SERPINI1	FALSE	FALSE
chr3	167824507	T	A	ENST00000446050	ENSG00000163536	SERPINI1	TRUE	TRUE
chr3	167824507	T	G	ENST00000446050	ENSG00000163536	SERPINI1	TRUE	TRUE
chr3	167824511	C	T	ENST00000446050	ENSG00000163536	SERPINI1	TRUE	TRUE
chr3	167824547	A	T	ENST00000446050	ENSG00000163536	SERPINI1	FALSE	FALSE
chr3	167824556	A	T	ENST00000446050	ENSG00000163536	SERPINI1	FALSE	FALSE
chr3	167824563	G	A	ENST00000446050	ENSG00000163536	SERPINI1	TRUE	FALSE
chr3	167824563	G	C	ENST00000446050	ENSG00000163536	SERPINI1	TRUE	FALSE
chr3	167824563	G	T	ENST00000446050	ENSG00000163536	SERPINI1	TRUE	FALSE
chr3	167824564	T	A	ENST00000446050	ENSG00000163536	SERPINI1	TRUE	FALSE
chr3	167824564	T	C	ENST00000446050	ENSG00000163536	SERPINI1	TRUE	FALSE
chr3	167824564	T	G	ENST00000446050	ENSG00000163536	SERPINI1	TRUE	FALSE
chr3	167825245	A	C	ENST00000446050	ENSG00000163536	SERPINI1	TRUE	FALSE
chr3	167825245	A	G	ENST00000446050	ENSG00000163536	SERPINI1	TRUE	FALSE
chr3	167825245	A	T	ENST00000446050	ENSG00000163536	SERPINI1	TRUE	FALSE
chr3	167825246	G	A	ENST00000446050	ENSG00000163536	SERPINI1	TRUE	FALSE
chr3	167825246	G	C	ENST00000446050	ENSG00000163536	SERPINI1	TRUE	FALSE
chr3	167825246	G	T	ENST00000446050	ENSG00000163536	SERPINI1	TRUE	FALSE
chr3	167825264	G	T	ENST00000446050	ENSG00000163536	SERPINI1	FALSE	FALSE
chr3	167825267	C	T	ENST00000446050	ENSG00000163536	SERPINI1	FALSE	FALSE
chr3	167825282	G	T	ENST00000446050	ENSG00000163536	SERPINI1	FALSE	FALSE
chr3	167825300	G	T	ENST00000446050	ENSG00000163536	SERPINI1	FALSE	FALSE
chr3	167825312	G	T	ENST00000446050	ENSG00000163536	SERPINI1	FALSE	FALSE
chr3	167825315	G	T	ENST00000446050	ENSG00000163536	SERPINI1	FALSE	FALSE
chr3	168010277	C	A	ENST00000470487	ENSG00000173905	GOLIM4	FALSE	FALSE
chr3	168010283	T	A	ENST00000470487	ENSG00000173905	GOLIM4	FALSE	FALSE
chr3	168010286	G	A	ENST00000470487	ENSG00000173905	GOLIM4	FALSE	FALSE
chr3	168010291	G	C	ENST00000470487	ENSG00000173905	GOLIM4	FALSE	FALSE
chr3	168010291	G	T	ENST00000470487	ENSG00000173905	GOLIM4	FALSE	FALSE
chr3	168010295	T	A	ENST00000470487	ENSG00000173905	GOLIM4	FALSE	FALSE
chr3	168010298	C	A	ENST00000470487	ENSG00000173905	GOLIM4	FALSE	FALSE
chr3	168010319	C	A	ENST00000470487	ENSG00000173905	GOLIM4	FALSE	FALSE
chr3	168010322	C	A	ENST00000470487	ENSG00000173905	GOLIM4	FALSE	FALSE
chr3	168010325	C	A	ENST00000470487	ENSG00000173905	GOLIM4	FALSE	FALSE
chr3	168010328	C	A	ENST00000470487	ENSG00000173905	GOLIM4	FALSE	FALSE
chr3	168010331	C	A	ENST00000470487	ENSG00000173905	GOLIM4	FALSE	FALSE
chr3	168010334	C	A	ENST00000470487	ENSG00000173905	GOLIM4	FALSE	FALSE
chr3	168010337	C	A	ENST00000470487	ENSG00000173905	GOLIM4	FALSE	FALSE
chr3	168010340	C	A	ENST00000470487	ENSG00000173905	GOLIM4	FALSE	FALSE
chr3	168010341	G	C	ENST00000470487	ENSG00000173905	GOLIM4	FALSE	FALSE
chr3	168010341	G	T	ENST00000470487	ENSG00000173905	GOLIM4	FALSE	FALSE
chr3	168010349	C	A	ENST00000470487	ENSG00000173905	GOLIM4	FALSE	FALSE
chr3	168010352	C	A	ENST00000470487	ENSG00000173905	GOLIM4	FALSE	FALSE
chr3	168010355	G	A	ENST00000470487	ENSG00000173905	GOLIM4	FALSE	FALSE
chr3	168010361	T	A	ENST00000470487	ENSG00000173905	GOLIM4	FALSE	FALSE
chr3	168010379	G	A	ENST00000470487	ENSG00000173905	GOLIM4	FALSE	FALSE
chr3	168010385	C	A	ENST00000470487	ENSG00000173905	GOLIM4	FALSE	FALSE
chr3	168010388	G	A	ENST00000470487	ENSG00000173905	GOLIM4	FALSE	FALSE
chr3	168010391	C	A	ENST00000470487	ENSG00000173905	GOLIM4	FALSE	FALSE
chr3	168010394	C	A	ENST00000470487	ENSG00000173905	GOLIM4	FALSE	FALSE
chr3	168010397	C	A	ENST00000470487	ENSG00000173905	GOLIM4	FALSE	FALSE
chr3	168010409	T	A	ENST00000470487	ENSG00000173905	GOLIM4	FALSE	FALSE
chr3	168010419	C	A	ENST00000470487	ENSG00000173905	GOLIM4	TRUE	FALSE
chr3	168010419	C	G	ENST00000470487	ENSG00000173905	GOLIM4	TRUE	FALSE
chr3	168010419	C	T	ENST00000470487	ENSG00000173905	GOLIM4	TRUE	FALSE
chr3	168010420	T	A	ENST00000470487	ENSG00000173905	GOLIM4	TRUE	FALSE
chr3	168010420	T	C	ENST00000470487	ENSG00000173905	GOLIM4	TRUE	TRUE
chr3	168010420	T	G	ENST00000470487	ENSG00000173905	GOLIM4	TRUE	FALSE
chr3	168010741	A	C	ENST00000470487	ENSG00000173905	GOLIM4	TRUE	FALSE
chr3	168010741	A	G	ENST00000470487	ENSG00000173905	GOLIM4	TRUE	FALSE
chr3	168010741	A	T	ENST00000470487	ENSG00000173905	GOLIM4	TRUE	FALSE
chr3	168010742	C	A	ENST00000470487	ENSG00000173905	GOLIM4	TRUE	FALSE
chr3	168010742	C	G	ENST00000470487	ENSG00000173905	GOLIM4	TRUE	FALSE
chr3	168010742	C	T	ENST00000470487	ENSG00000173905	GOLIM4	TRUE	FALSE
chr3	168010748	C	A	ENST00000470487	ENSG00000173905	GOLIM4	FALSE	FALSE
chr3	168010757	C	A	ENST00000470487	ENSG00000173905	GOLIM4	FALSE	FALSE
chr3	168010761	A	C	ENST00000470487	ENSG00000173905	GOLIM4	FALSE	FALSE
chr3	168010761	A	T	ENST00000470487	ENSG00000173905	GOLIM4	FALSE	FALSE
chr3	168010769	C	A	ENST00000470487	ENSG00000173905	GOLIM4	FALSE	FALSE
chr3	168010772	C	A	ENST00000470487	ENSG00000173905	GOLIM4	FALSE	FALSE
chr3	168010784	C	A	ENST00000470487	ENSG00000173905	GOLIM4	FALSE	FALSE
chr3	168010790	C	A	ENST00000470487	ENSG00000173905	GOLIM4	FALSE	FALSE
chr3	168010796	T	A	ENST00000470487	ENSG00000173905	GOLIM4
chr3	168010799	T	A	ENST00000470487	ENSG00000173905	GOLIM4	TRUE	TRUE
chr3	168010802	C	A	ENST00000470487	ENSG00000173905	GOLIM4	TRUE	TRUE
chr3	168010805	C	A	ENST00000470487	ENSG00000173905	GOLIM4	TRUE	TRUE
chr3	168010810	A	T	ENST00000470487	ENSG00000173905	GOLIM4	TRUE	TRUE
chr3	168010817	C	A	ENST00000470487	ENSG00000173905	GOLIM4	TRUE	TRUE
chr3	168010820	G	A	ENST00000470487	ENSG00000173905	GOLIM4	TRUE	TRUE
chr3	168010824	C	A	ENST00000470487	ENSG00000173905	GOLIM4	TRUE	FALSE
chr3	168010824	C	G	ENST00000470487	ENSG00000173905	GOLIM4	TRUE	FALSE
chr3	168010824	C	T	ENST00000470487	ENSG00000173905	GOLIM4	TRUE	FALSE
chr3	168010825	T	A	ENST00000470487	ENSG00000173905	GOLIM4	TRUE	FALSE
chr3	168010825	T	C	ENST00000470487	ENSG00000173905	GOLIM4	TRUE	FALSE
chr3	168010825	T	G	ENST00000470487	ENSG00000173905	GOLIM4	TRUE	FALSE
chr3	168024524	A	C	ENST00000470487	ENSG00000173905	GOLIM4	TRUE	FALSE
chr3	168024524	A	G	ENST00000470487	ENSG00000173905	GOLIM4	TRUE	FALSE
chr3	168024524	A	T	ENST00000470487	ENSG00000173905	GOLIM4	TRUE	FALSE
chr3	168024525	C	A	ENST00000470487	ENSG00000173905	GOLIM4	TRUE	FALSE
chr3	168024525	C	G	ENST00000470487	ENSG00000173905	GOLIM4	TRUE	FALSE
chr3	168024525	C	T	ENST00000470487	ENSG00000173905	GOLIM4	TRUE	FALSE
chr3	168024528	C	A	ENST00000470487	ENSG00000173905	GOLIM4	TRUE	TRUE
chr3	168024531	C	A	ENST00000470487	ENSG00000173905	GOLIM4	TRUE	TRUE
chr3	168024534	C	A	ENST00000470487	ENSG00000173905	GOLIM4	TRUE	TRUE
chr3	168024540	C	A	ENST00000470487	ENSG00000173905	GOLIM4	TRUE	TRUE
chr3	168024543	C	A	ENST00000470487	ENSG00000173905	GOLIM4	TRUE	TRUE
chr3	168024546	G	A	ENST00000470487	ENSG00000173905	GOLIM4	TRUE	TRUE
chr3	168024547	G	C	ENST00000470487	ENSG00000173905	GOLIM4	TRUE	TRUE
chr3	168024547	G	T	ENST00000470487	ENSG00000173905	GOLIM4	TRUE	TRUE
chr3	168024552	G	A	ENST00000470487	ENSG00000173905	GOLIM4	TRUE	TRUE
chr3	168024555	C	A	ENST00000470487	ENSG00000173905	GOLIM4	TRUE	TRUE
chr3	168024570	C	A	ENST00000470487	ENSG00000173905	GOLIM4	TRUE	TRUE
chr3	168024573	G	A	ENST00000470487	ENSG00000173905	GOLIM4	TRUE	TRUE
chr3	168024576	G	A	ENST00000470487	ENSG00000173905	GOLIM4	TRUE	TRUE
chr3	168024588	C	A	ENST00000470487	ENSG00000173905	GOLIM4	TRUE	TRUE
chr3	168024595	C	A	ENST00000470487	ENSG00000173905	GOLIM4	TRUE	FALSE
chr3	168024595	C	G	ENST00000470487	ENSG00000173905	GOLIM4	TRUE	FALSE
chr3	168024595	C	T	ENST00000470487	ENSG00000173905	GOLIM4	TRUE	FALSE
chr3	168024596	T	A	ENST00000470487	ENSG00000173905	GOLIM4	TRUE	FALSE
chr3	168024596	T	C	ENST00000470487	ENSG00000173905	GOLIM4	TRUE	FALSE
chr3	168024596	T	G	ENST00000470487	ENSG00000173905	GOLIM4	TRUE	FALSE
chr3	168024926	A	C	ENST00000470487	ENSG00000173905	GOLIM4	TRUE	FALSE
chr3	168024926	A	G	ENST00000470487	ENSG00000173905	GOLIM4	TRUE	FALSE
chr3	168024926	A	T	ENST00000470487	ENSG00000173905	GOLIM4	TRUE	FALSE
chr3	168024927	C	A	ENST00000470487	ENSG00000173905	GOLIM4	TRUE	FALSE
chr3	168024927	C	G	ENST00000470487	ENSG00000173905	GOLIM4	TRUE	FALSE
chr3	168024927	C	T	ENST00000470487	ENSG00000173905	GOLIM4	TRUE	FALSE
chr3	168024932	A	T	ENST00000470487	ENSG00000173905	GOLIM4	TRUE	TRUE
chr3	168024939	C	A	ENST00000470487	ENSG00000173905	GOLIM4	TRUE	TRUE
chr3	168024942	C	A	ENST00000470487	ENSG00000173905	GOLIM4	TRUE	TRUE
chr3	168024948	C	A	ENST00000470487	ENSG00000173905	GOLIM4	TRUE	TRUE
chr3	168024957	C	A	ENST00000470487	ENSG00000173905	GOLIM4	TRUE	TRUE
chr3	168024960	G	A	ENST00000470487	ENSG00000173905	GOLIM4	TRUE	TRUE
chr3	168024963	T	A	ENST00000470487	ENSG00000173905	GOLIM4	TRUE	TRUE
chr3	168024966	G	A	ENST00000470487	ENSG00000173905	GOLIM4	TRUE	TRUE
chr3	168024975	G	A	ENST00000470487	ENSG00000173905	GOLIM4	TRUE	TRUE
chr3	168024978	T	A	ENST00000470487	ENSG00000173905	GOLIM4	TRUE	TRUE
chr3	168024981	G	A	ENST00000470487	ENSG00000173905	GOLIM4	TRUE	TRUE
chr3	168024984	C	A	ENST00000470487	ENSG00000173905	GOLIM4	TRUE	TRUE
chr3	168024987	C	A	ENST00000470487	ENSG00000173905	GOLIM4	TRUE	TRUE
chr3	168024993	C	A	ENST00000470487	ENSG00000173905	GOLIM4	TRUE	TRUE
chr3	168025001	A	T	ENST00000470487	ENSG00000173905	GOLIM4	TRUE	TRUE
chr3	168025008	C	A	ENST00000470487	ENSG00000173905	GOLIM4	TRUE	TRUE
chr3	168025011	C	A	ENST00000470487	ENSG00000173905	GOLIM4	TRUE	TRUE
chr3	168025014	T	A	ENST00000470487	ENSG00000173905	GOLIM4	TRUE	TRUE
chr3	168025020	G	A	ENST00000470487	ENSG00000173905	GOLIM4	TRUE	TRUE
chr3	168025023	C	A	ENST00000470487	ENSG00000173905	GOLIM4	TRUE	TRUE
chr3	168025029	C	A	ENST00000470487	ENSG00000173905	GOLIM4	TRUE	TRUE
chr3	168025032	C	A	ENST00000470487	ENSG00000173905	GOLIM4	TRUE	TRUE
chr3	168025038	C	A	ENST00000470487	ENSG00000173905	GOLIM4	TRUE	TRUE
chr3	168025044	C	A	ENST00000470487	ENSG00000173905	GOLIM4	TRUE	TRUE
chr3	168025050	G	A	ENST00000470487	ENSG00000173905	GOLIM4	TRUE	TRUE
chr3	168025083	C	A	ENST00000470487	ENSG00000173905	GOLIM4	TRUE	TRUE
chr3	168025096	C	A	ENST00000470487	ENSG00000173905	GOLIM4	TRUE	TRUE
chr3	168025096	C	G	ENST00000470487	ENSG00000173905	GOLIM4	TRUE	TRUE
chr3	168025096	C	T	ENST00000470487	ENSG00000173905	GOLIM4	TRUE	TRUE
chr3	168025097	T	A	ENST00000470487	ENSG00000173905	GOLIM4	TRUE	FALSE
chr3	168025097	T	C	ENST00000470487	ENSG00000173905	GOLIM4	TRUE	FALSE
chr3	168025097	T	G	ENST00000470487	ENSG00000173905	GOLIM4	TRUE	FALSE
chr3	168027726	A	C	ENST00000470487	ENSG00000173905	GOLIM4	TRUE	FALSE
chr3	168027726	A	G	ENST00000470487	ENSG00000173905	GOLIM4	FALSE	FALSE
chr3	168027726	A	T	ENST00000470487	ENSG00000173905	GOLIM4	TRUE	FALSE
chr3	168027727	C	A	ENST00000470487	ENSG00000173905	GOLIM4	TRUE	FALSE
chr3	168027727	C	G	ENST00000470487	ENSG00000173905	GOLIM4	TRUE	FALSE
chr3	168027727	C	T	ENST00000470487	ENSG00000173905	GOLIM4	TRUE	FALSE
chr3	168027736	C	A	ENST00000470487	ENSG00000173905	GOLIM4	TRUE	TRUE
chr3	168027742	C	A	ENST00000470487	ENSG00000173905	GOLIM4	TRUE	TRUE
chr3	168027754	C	A	ENST00000470487	ENSG00000173905	GOLIM4	TRUE	TRUE
chr3	168027757	G	A	ENST00000470487	ENSG00000173905	GOLIM4	TRUE	TRUE
chr3	168027763	C	A	ENST00000470487	ENSG00000173905	GOLIM4	TRUE	TRUE
chr3	168027766	G	A	ENST00000470487	ENSG00000173905	GOLIM4	TRUE	TRUE
chr3	168027769	C	A	ENST00000470487	ENSG00000173905	GOLIM4	TRUE	TRUE
chr3	168027778	C	A	ENST00000470487	ENSG00000173905	GOLIM4	TRUE	TRUE
chr3	168027784	T	A	ENST00000470487	ENSG00000173905	GOLIM4	TRUE	TRUE
chr3	168027799	C	A	ENST00000470487	ENSG00000173905	GOLIM4	TRUE	TRUE
chr3	168027802	C	A	ENST00000470487	ENSG00000173905	GOLIM4	TRUE	TRUE
chr3	168027808	C	A	ENST00000470487	ENSG00000173905	GOLIM4	TRUE	TRUE
chr3	168027814	G	A	ENST00000470487	ENSG00000173905	GOLIM4	TRUE	TRUE
chr3	168027820	G	A	ENST00000470487	ENSG00000173905	GOLIM4	TRUE	TRUE
chr3	168027829	T	A	ENST00000470487	ENSG00000173905	GOLIM4	TRUE	TRUE
chr3	168027832	C	A	ENST00000470487	ENSG00000173905	GOLIM4	TRUE	TRUE
chr3	168027833	A	C	ENST00000470487	ENSG00000173905	GOLIM4	TRUE	TRUE
chr3	168027833	A	T	ENST00000470487	ENSG00000173905	GOLIM4	TRUE	TRUE
chr3	168027838	C	A	ENST00000470487	ENSG00000173905	GOLIM4	TRUE	FALSE
chr3	168027838	C	G	ENST00000470487	ENSG00000173905	GOLIM4	TRUE	FALSE
chr3	168027838	C	T	ENST00000470487	ENSG00000173905	GOLIM4	TRUE	FALSE
chr3	168027839	T	A	ENST00000470487	ENSG00000173905	GOLIM4	TRUE	FALSE
chr3	168027839	T	C	ENST00000470487	ENSG00000173905	GOLIM4	TRUE	FALSE
chr3	168027839	T	G	ENST00000470487	ENSG00000173905	GOLIM4	TRUE	FALSE
chr3	168029221	A	C	ENST00000470487	ENSG00000173905	GOLIM4	FALSE	FALSE
chr3	168029221	A	G	ENST00000470487	ENSG00000173905	GOLIM4	FALSE	FALSE
chr3	168029221	A	T	ENST00000470487	ENSG00000173905	GOLIM4	FALSE	FALSE
chr3	168029222	C	A	ENST00000470487	ENSG00000173905	GOLIM4	FALSE	FALSE
chr3	168029222	C	G	ENST00000470487	ENSG00000173905	GOLIM4	FALSE	FALSE
chr3	168029222	C	T	ENST00000470487	ENSG00000173905	GOLIM4	FALSE	FALSE
chr3	168029226	C	A	ENST00000470487	ENSG00000173905	GOLIM4	TRUE	TRUE
chr3	168029229	C	A	ENST00000470487	ENSG00000173905	GOLIM4	TRUE	TRUE
chr3	168029232	C	A	ENST00000470487	ENSG00000173905	GOLIM4	TRUE	TRUE
chr3	168029235	C	A	ENST00000470487	ENSG00000173905	GOLIM4	TRUE	TRUE
chr3	168029238	G	A	ENST00000470487	ENSG00000173905	GOLIM4	TRUE	TRUE
chr3	168029244	C	A	ENST00000470487	ENSG00000173905	GOLIM4	TRUE	TRUE
chr3	168029247	G	A	ENST00000470487	ENSG00000173905	GOLIM4	TRUE	TRUE
chr3	168029253	C	A	ENST00000470487	ENSG00000173905	GOLIM4	TRUE	TRUE
chr3	168029259	C	A	ENST00000470487	ENSG00000173905	GOLIM4	TRUE	TRUE
chr3	168029262	G	A	ENST00000470487	ENSG00000173905	GOLIM4	TRUE	TRUE
chr3	168029287	A	C	ENST00000470487	ENSG00000173905	GOLIM4	TRUE	TRUE
chr3	168029287	A	T	ENST00000470487	ENSG00000173905	GOLIM4	TRUE	TRUE
chr3	168029298	G	A	ENST00000470487	ENSG00000173905	GOLIM4	TRUE	TRUE
chr3	168029301	G	A	ENST00000470487	ENSG00000173905	GOLIM4	TRUE	TRUE
chr3	168029303	C	A	ENST00000470487	ENSG00000173905	GOLIM4	TRUE	FALSE
chr3	168029303	C	G	ENST00000470487	ENSG00000173905	GOLIM4	TRUE	FALSE
chr3	168029303	C	T	ENST00000470487	ENSG00000173905	GOLIM4	TRUE	FALSE
chr3	168029304	T	A	ENST00000470487	ENSG00000173905	GOLIM4	TRUE	FALSE
chr3	168029304	T	C	ENST00000470487	ENSG00000173905	GOLIM4	TRUE	FALSE
chr3	168029304	T	G	ENST00000470487	ENSG00000173905	GOLIM4	TRUE	FALSE
chr3	168029778	A	C	ENST00000470487	ENSG00000173905	GOLIM4	TRUE	FALSE
chr3	168029778	A	G	ENST00000470487	ENSG00000173905	GOLIM4	TRUE	FALSE
chr3	168029778	A	T	ENST00000470487	ENSG00000173905	GOLIM4	TRUE	FALSE
chr3	168029779	C	A	ENST00000470487	ENSG00000173905	GOLIM4	TRUE	FALSE
chr3	168029779	C	G	ENST00000470487	ENSG00000173905	GOLIM4	TRUE	FALSE
chr3	168029779	C	T	ENST00000470487	ENSG00000173905	GOLIM4	TRUE	FALSE
chr3	168029787	G	A	ENST00000470487	ENSG00000173905	GOLIM4	TRUE	TRUE
chr3	168029790	C	A	ENST00000470487	ENSG00000173905	GOLIM4	TRUE	TRUE
chr3	168029793	G	A	ENST00000470487	ENSG00000173905	GOLIM4	TRUE	TRUE
chr3	168029799	G	A	ENST00000470487	ENSG00000173905	GOLIM4	TRUE	TRUE
chr3	168029811	C	A	ENST00000470487	ENSG00000173905	GOLIM4	TRUE	TRUE
chr3	168029814	C	A	ENST00000470487	ENSG00000173905	GOLIM4	TRUE	TRUE
chr3	168029820	C	A	ENST00000470487	ENSG00000173905	GOLIM4	TRUE	TRUE
chr3	168029826	G	A	ENST00000470487	ENSG00000173905	GOLIM4	TRUE	TRUE
chr3	168029832	G	A	ENST00000470487	ENSG00000173905	GOLIM4	TRUE	TRUE
chr3	168029844	C	A	ENST00000470487	ENSG00000173905	GOLIM4	TRUE	TRUE
chr3	168029847	T	A	ENST00000470487	ENSG00000173905	GOLIM4	TRUE	TRUE
chr3	168029856	G	A	ENST00000470487	ENSG00000173905	GOLIM4	TRUE	TRUE
chr3	168029859	G	A	ENST00000470487	ENSG00000173905	GOLIM4	TRUE	TRUE
chr3	168029862	G	A	ENST00000470487	ENSG00000173905	GOLIM4	TRUE	TRUE
chr3	168029865	G	A	ENST00000470487	ENSG00000173905	GOLIM4	TRUE	TRUE
chr3	168029868	G	A	ENST00000470487	ENSG00000173905	GOLIM4	TRUE	TRUE
chr3	168029871	C	A	ENST00000470487	ENSG00000173905	GOLIM4	TRUE	TRUE
chr3	168029874	G	A	ENST00000470487	ENSG00000173905	GOLIM4	TRUE	TRUE
chr3	168029877	G	A	ENST00000470487	ENSG00000173905	GOLIM4	TRUE	TRUE
chr3	168029885	A	C	ENST00000470487	ENSG00000173905	GOLIM4	TRUE	TRUE
chr3	168029885	A	T	ENST00000470487	ENSG00000173905	GOLIM4	TRUE	TRUE
chr3	168029895	G	A	ENST00000470487	ENSG00000173905	GOLIM4	TRUE	TRUE
chr3	168029904	G	A	ENST00000470487	ENSG00000173905	GOLIM4	TRUE	TRUE
chr3	168029907	G	A	ENST00000470487	ENSG00000173905	GOLIM4	TRUE	TRUE
chr3	168029912	A	T	ENST00000470487	ENSG00000173905	GOLIM4	TRUE	TRUE
chr3	168029919	C	A	ENST00000470487	ENSG00000173905	GOLIM4	TRUE	TRUE
chr3	168029922	G	A	ENST00000470487	ENSG00000173905	GOLIM4	TRUE	TRUE
chr3	168029928	C	A	ENST00000470487	ENSG00000173905	GOLIM4	TRUE	TRUE
chr3	168029937	G	A	ENST00000470487	ENSG00000173905	GOLIM4	TRUE	TRUE
chr3	168029940	G	A	ENST00000470487	ENSG00000173905	GOLIM4	TRUE	TRUE
chr3	168029946	C	A	ENST00000470487	ENSG00000173905	GOLIM4	TRUE	TRUE
chr3	168029949	C	A	ENST00000470487	ENSG00000173905	GOLIM4	TRUE	TRUE
chr3	168029955	G	A	ENST00000470487	ENSG00000173905	GOLIM4	TRUE	TRUE
chr3	168029958	G	A	ENST00000470487	ENSG00000173905	GOLIM4	TRUE	TRUE
chr3	168029970	T	A	ENST00000470487	ENSG00000173905	GOLIM4	TRUE	TRUE
chr3	168029973	G	A	ENST00000470487	ENSG00000173905	GOLIM4	TRUE	TRUE
chr3	168029976	G	A	ENST00000470487	ENSG00000173905	GOLIM4	TRUE	TRUE
chr3	168029979	C	A	ENST00000470487	ENSG00000173905	GOLIM4	TRUE	TRUE
chr3	168029981	A	T	ENST00000470487	ENSG00000173905	GOLIM4	TRUE	TRUE
chr3	168029985	G	A	ENST00000470487	ENSG00000173905	GOLIM4	TRUE	TRUE
chr3	168029988	C	A	ENST00000470487	ENSG00000173905	GOLIM4	TRUE	TRUE
chr3	168029991	C	A	ENST00000470487	ENSG00000173905	GOLIM4	TRUE	TRUE
chr3	168029992	A	C	ENST00000470487	ENSG00000173905	GOLIM4	TRUE	TRUE
chr3	168029992	A	T	ENST00000470487	ENSG00000173905	GOLIM4	TRUE	TRUE
chr3	168029999	G	C	ENST00000470487	ENSG00000173905	GOLIM4	TRUE	TRUE
chr3	168029999	G	T	ENST00000470487	ENSG00000173905	GOLIM4	TRUE	TRUE
chr3	168030003	G	A	ENST00000470487	ENSG00000173905	GOLIM4	TRUE	TRUE
chr3	168030009	T	A	ENST00000470487	ENSG00000173905	GOLIM4	TRUE	TRUE
chr3	168030021	T	A	ENST00000470487	ENSG00000173905	GOLIM4	TRUE	TRUE
chr3	168030026	G	C	ENST00000470487	ENSG00000173905	GOLIM4	TRUE	TRUE
chr3	168030026	G	T	ENST00000470487	ENSG00000173905	GOLIM4	TRUE	TRUE
chr3	168030031	G	C	ENST00000470487	ENSG00000173905	GOLIM4	TRUE	TRUE
chr3	168030031	G	T	ENST00000470487	ENSG00000173905	GOLIM4	TRUE	TRUE
chr3	168030037	C	A	ENST00000470487	ENSG00000173905	GOLIM4	TRUE	FALSE
chr3	168030037	C	G	ENST00000470487	ENSG00000173905	GOLIM4	TRUE	FALSE
chr3	168030037	C	T	ENST00000470487	ENSG00000173905	GOLIM4	TRUE	FALSE
chr3	168030038	T	A	ENST00000470487	ENSG00000173905	GOLIM4	TRUE	FALSE
chr3	168030038	T	C	ENST00000470487	ENSG00000173905	GOLIM4	TRUE	FALSE
chr3	168030038	T	G	ENST00000470487	ENSG00000173905	GOLIM4	TRUE	FALSE
chr3	168032518	A	C	ENST00000470487	ENSG00000173905	GOLIM4	TRUE	FALSE
chr3	168032518	A	G	ENST00000470487	ENSG00000173905	GOLIM4	TRUE	FALSE
chr3	168032518	A	T	ENST00000470487	ENSG00000173905	GOLIM4	TRUE	FALSE
chr3	168032519	C	A	ENST00000470487	ENSG00000173905	GOLIM4	TRUE	FALSE
chr3	168032519	C	G	ENST00000470487	ENSG00000173905	GOLIM4	TRUE	FALSE
chr3	168032519	C	T	ENST00000470487	ENSG00000173905	GOLIM4	TRUE	FALSE
chr3	168032522	C	A	ENST00000470487	ENSG00000173905	GOLIM4	TRUE	TRUE
chr3	168032540	C	A	ENST00000470487	ENSG00000173905	GOLIM4	TRUE	TRUE
chr3	168032558	C	A	ENST00000470487	ENSG00000173905	GOLIM4	TRUE	TRUE
chr3	168032561	G	A	ENST00000470487	ENSG00000173905	GOLIM4	TRUE	TRUE
chr3	168032564	G	A	ENST00000470487	ENSG00000173905	GOLIM4	TRUE	TRUE
chr3	168032567	C	A	ENST00000470487	ENSG00000173905	GOLIM4	TRUE	TRUE
chr3	168032573	G	A	ENST00000470487	ENSG00000173905	GOLIM4	TRUE	TRUE
chr3	168032576	C	A	ENST00000470487	ENSG00000173905	GOLIM4	TRUE	TRUE
chr3	168032579	T	A	ENST00000470487	ENSG00000173905	GOLIM4	TRUE	TRUE
chr3	168032580	C	T	ENST00000470487	ENSG00000173905	GOLIM4	TRUE	TRUE
chr3	168032581	C	T	ENST00000470487	ENSG00000173905	GOLIM4	TRUE	TRUE
chr3	168032585	C	A	ENST00000470487	ENSG00000173905	GOLIM4	TRUE	TRUE
chr3	168032594	G	A	ENST00000470487	ENSG00000173905	GOLIM4	TRUE	TRUE
chr3	168032597	C	A	ENST00000470487	ENSG00000173905	GOLIM4	TRUE	TRUE
chr3	168032600	C	A	ENST00000470487	ENSG00000173905	GOLIM4	TRUE	TRUE
chr3	168032605	G	C	ENST00000470487	ENSG00000173905	GOLIM4	TRUE	TRUE
chr3	168032605	G	T	ENST00000470487	ENSG00000173905	GOLIM4	TRUE	TRUE
chr3	168032618	C	A	ENST00000470487	ENSG00000173905	GOLIM4	TRUE	TRUE
chr3	168032621	C	A	ENST00000470487	ENSG00000173905	GOLIM4	TRUE	TRUE
chr3	168032624	C	A	ENST00000470487	ENSG00000173905	GOLIM4	TRUE	TRUE
chr3	168032633	C	A	ENST00000470487	ENSG00000173905	GOLIM4	TRUE	TRUE
chr3	168032639	G	A	ENST00000470487	ENSG00000173905	GOLIM4	TRUE	TRUE
chr3	168032648	G	A	ENST00000470487	ENSG00000173905	GOLIM4	TRUE	TRUE
chr3	168032651	C	A	ENST00000470487	ENSG00000173905	GOLIM4	TRUE	TRUE
chr3	168032657	C	A	ENST00000470487	ENSG00000173905	GOLIM4	TRUE	TRUE
chr3	168032660	C	A	ENST00000470487	ENSG00000173905	GOLIM4	TRUE	TRUE
chr3	168032663	C	A	ENST00000470487	ENSG00000173905	GOLIM4	TRUE	TRUE
chr3	168032666	C	A	ENST00000470487	ENSG00000173905	GOLIM4	TRUE	TRUE
chr3	168032675	T	A	ENST00000470487	ENSG00000173905	GOLIM4	TRUE	TRUE
chr3	168032678	T	A	ENST00000470487	ENSG00000173905	GOLIM4	TRUE	TRUE
chr3	168032684	C	A	ENST00000470487	ENSG00000173905	GOLIM4	TRUE	TRUE
chr3	168032687	C	A	ENST00000470487	ENSG00000173905	GOLIM4	TRUE	TRUE
chr3	168032690	C	A	ENST00000470487	ENSG00000173905	GOLIM4	TRUE	TRUE
chr3	168032696	G	A	ENST00000470487	ENSG00000173905	GOLIM4	TRUE	TRUE
chr3	168032702	C	A	ENST00000470487	ENSG00000173905	GOLIM4	TRUE	TRUE
chr3	168032705	C	A	ENST00000470487	ENSG00000173905	GOLIM4	TRUE	TRUE
chr3	168032711	C	A	ENST00000470487	ENSG00000173905	GOLIM4	TRUE	TRUE
chr3	168032714	T	A	ENST00000470487	ENSG00000173905	GOLIM4	TRUE	TRUE
chr3	168032720	C	A	ENST00000470487	ENSG00000173905	GOLIM4	TRUE	TRUE
chr3	168032726	C	A	ENST00000470487	ENSG00000173905	GOLIM4	TRUE	TRUE
chr3	168032729	G	A	ENST00000470487	ENSG00000173905	GOLIM4	TRUE	TRUE
chr3	168032732	G	A	ENST00000470487	ENSG00000173905	GOLIM4	TRUE	TRUE
chr3	168032741	C	A	ENST00000470487	ENSG00000173905	GOLIM4	TRUE	TRUE
chr3	168032753	G	A	ENST00000470487	ENSG00000173905	GOLIM4	TRUE	TRUE
chr3	168032759	C	A	ENST00000470487	ENSG00000173905	GOLIM4	TRUE	TRUE
chr3	168032765	C	A	ENST00000470487	ENSG00000173905	GOLIM4	TRUE	TRUE
chr3	168032768	T	A	ENST00000470487	ENSG00000173905	GOLIM4	TRUE	TRUE
chr3	168032781	A	C	ENST00000470487	ENSG00000173905	GOLIM4	TRUE	TRUE
chr3	168032781	A	T	ENST00000470487	ENSG00000173905	GOLIM4	TRUE	TRUE
chr3	168032789	T	A	ENST00000470487	ENSG00000173905	GOLIM4	TRUE	TRUE
chr3	168032798	C	A	ENST00000470487	ENSG00000173905	GOLIM4	TRUE	TRUE
chr3	168032804	T	A	ENST00000470487	ENSG00000173905	GOLIM4	TRUE	TRUE
chr3	168032807	C	A	ENST00000470487	ENSG00000173905	GOLIM4	TRUE	TRUE
chr3	168032819	C	A	ENST00000470487	ENSG00000173905	GOLIM4	TRUE	TRUE
chr3	168032828	G	A	ENST00000470487	ENSG00000173905	GOLIM4	TRUE	TRUE
chr3	168032829	C	T	ENST00000470487	ENSG00000173905	GOLIM4	TRUE	TRUE
chr3	168032830	C	T	ENST00000470487	ENSG00000173905	GOLIM4	TRUE	TRUE
chr3	168032846	G	A	ENST00000470487	ENSG00000173905	GOLIM4	TRUE	TRUE
chr3	168032853	C	A	ENST00000470487	ENSG00000173905	GOLIM4	FALSE	FALSE
chr3	168032853	C	G	ENST00000470487	ENSG00000173905	GOLIM4	FALSE	FALSE
chr3	168032853	C	T	ENST00000470487	ENSG00000173905	GOLIM4	FALSE	FALSE
chr3	168032854	T	A	ENST00000470487	ENSG00000173905	GOLIM4	FALSE	FALSE
chr3	168032854	T	C	ENST00000470487	ENSG00000173905	GOLIM4	FALSE	FALSE
chr3	168032854	T	G	ENST00000470487	ENSG00000173905	GOLIM4	FALSE	FALSE
chr3	168036834	A	C	ENST00000470487	ENSG00000173905	GOLIM4	TRUE	TRUE
chr3	168036834	A	G	ENST00000470487	ENSG00000173905	GOLIM4	TRUE	FALSE
chr3	168036834	A	T	ENST00000470487	ENSG00000173905	GOLIM4	TRUE	TRUE
chr3	168036835	C	A	ENST00000470487	ENSG00000173905	GOLIM4	TRUE	TRUE
chr3	168036835	C	G	ENST00000470487	ENSG00000173905	GOLIM4	TRUE	TRUE
chr3	168036835	C	T	ENST00000470487	ENSG00000173905	GOLIM4	TRUE	TRUE
chr3	168036838	C	A	ENST00000470487	ENSG00000173905	GOLIM4	TRUE	TRUE
chr3	168036841	G	A	ENST00000470487	ENSG00000173905	GOLIM4	TRUE	TRUE
chr3	168036847	C	A	ENST00000470487	ENSG00000173905	GOLIM4	TRUE	TRUE
chr3	168036850	G	A	ENST00000470487	ENSG00000173905	GOLIM4	TRUE	TRUE
chr3	168036859	T	A	ENST00000470487	ENSG00000173905	GOLIM4	TRUE	TRUE
chr3	168036862	C	A	ENST00000470487	ENSG00000173905	GOLIM4	TRUE	TRUE
chr3	168036875	G	C	ENST00000470487	ENSG00000173905	GOLIM4	TRUE	TRUE
chr3	168036875	G	T	ENST00000470487	ENSG00000173905	GOLIM4	TRUE	TRUE
chr3	168036883	G	A	ENST00000470487	ENSG00000173905	GOLIM4	TRUE	TRUE
chr3	168036901	G	A	ENST00000470487	ENSG00000173905	GOLIM4
chr3	168036913	G	A	ENST00000470487	ENSG00000173905	GOLIM4
chr3	168036916	G	A	ENST00000470487	ENSG00000173905	GOLIM4
chr3	168036919	C	A	ENST00000470487	ENSG00000173905	GOLIM4
chr3	168036934	T	A	ENST00000470487	ENSG00000173905	GOLIM4
chr3	168036937	G	A	ENST00000470487	ENSG00000173905	GOLIM4
chr3	168036967	T	A	ENST00000470487	ENSG00000173905	GOLIM4
chr3	168036973	G	A	ENST00000470487	ENSG00000173905	GOLIM4
chr3	168036976	T	A	ENST00000470487	ENSG00000173905	GOLIM4
chr3	168036977	A	C	ENST00000470487	ENSG00000173905	GOLIM4
chr3	168036977	A	T	ENST00000470487	ENSG00000173905	GOLIM4
chr3	168036982	C	A	ENST00000470487	ENSG00000173905	GOLIM4
chr3	168036991	G	A	ENST00000470487	ENSG00000173905	GOLIM4
chr3	168036995	C	A	ENST00000470487	ENSG00000173905	GOLIM4	TRUE	FALSE
chr3	168036995	C	G	ENST00000470487	ENSG00000173905	GOLIM4	TRUE	FALSE
chr3	168036995	C	T	ENST00000470487	ENSG00000173905	GOLIM4	TRUE	FALSE
chr3	168036996	T	A	ENST00000470487	ENSG00000173905	GOLIM4	TRUE	FALSE
chr3	168036996	T	C	ENST00000470487	ENSG00000173905	GOLIM4	TRUE	FALSE
chr3	168036996	T	G	ENST00000470487	ENSG00000173905	GOLIM4	TRUE	FALSE
chr3	168040784	A	C	ENST00000470487	ENSG00000173905	GOLIM4	TRUE	FALSE
chr3	168040784	A	G	ENST00000470487	ENSG00000173905	GOLIM4	TRUE	FALSE
chr3	168040784	A	T	ENST00000470487	ENSG00000173905	GOLIM4	TRUE	FALSE
chr3	168040785	C	A	ENST00000470487	ENSG00000173905	GOLIM4	TRUE	FALSE
chr3	168040785	C	G	ENST00000470487	ENSG00000173905	GOLIM4	TRUE	FALSE
chr3	168040785	C	T	ENST00000470487	ENSG00000173905	GOLIM4	TRUE	FALSE
chr3	168040788	G	A	ENST00000470487	ENSG00000173905	GOLIM4	TRUE	TRUE
chr3	168040809	T	A	ENST00000470487	ENSG00000173905	GOLIM4	TRUE	TRUE
chr3	168040818	C	A	ENST00000470487	ENSG00000173905	GOLIM4	TRUE	TRUE
chr3	168040820	A	T	ENST00000470487	ENSG00000173905	GOLIM4	TRUE	TRUE
chr3	168040836	G	A	ENST00000470487	ENSG00000173905	GOLIM4	TRUE	TRUE
chr3	168040839	C	A	ENST00000470487	ENSG00000173905	GOLIM4	TRUE	TRUE
chr3	168040845	C	A	ENST00000470487	ENSG00000173905	GOLIM4	TRUE	TRUE
chr3	168040853	A	C	ENST00000470487	ENSG00000173905	GOLIM4	TRUE	TRUE
chr3	168040853	A	T	ENST00000470487	ENSG00000173905	GOLIM4	TRUE	TRUE
chr3	168040860	T	A	ENST00000470487	ENSG00000173905	GOLIM4	TRUE	TRUE
chr3	168040866	G	A	ENST00000470487	ENSG00000173905	GOLIM4	TRUE	TRUE
chr3	168040869	G	A	ENST00000470487	ENSG00000173905	GOLIM4	TRUE	TRUE
chr3	168040870	C	A	ENST00000470487	ENSG00000173905	GOLIM4	TRUE	FALSE
chr3	168040870	C	G	ENST00000470487	ENSG00000173905	GOLIM4	TRUE	FALSE
chr3	168040870	C	T	ENST00000470487	ENSG00000173905	GOLIM4	TRUE	FALSE
chr3	168040871	T	A	ENST00000470487	ENSG00000173905	GOLIM4	TRUE	FALSE
chr3	168040871	T	C	ENST00000470487	ENSG00000173905	GOLIM4	TRUE	FALSE
chr3	168040871	T	G	ENST00000470487	ENSG00000173905	GOLIM4	TRUE	FALSE
chr3	168041390	A	C	ENST00000470487	ENSG00000173905	GOLIM4	TRUE	FALSE
chr3	168041390	A	G	ENST00000470487	ENSG00000173905	GOLIM4	TRUE	FALSE
chr3	168041390	A	T	ENST00000470487	ENSG00000173905	GOLIM4	TRUE	FALSE
chr3	168041391	C	A	ENST00000470487	ENSG00000173905	GOLIM4	TRUE	FALSE
chr3	168041391	C	G	ENST00000470487	ENSG00000173905	GOLIM4	TRUE	FALSE
chr3	168041391	C	T	ENST00000470487	ENSG00000173905	GOLIM4	TRUE	FALSE
chr3	168041394	T	A	ENST00000470487	ENSG00000173905	GOLIM4	TRUE	TRUE
chr3	168041403	G	A	ENST00000470487	ENSG00000173905	GOLIM4	TRUE	TRUE
chr3	168041409	G	A	ENST00000470487	ENSG00000173905	GOLIM4	TRUE	TRUE
chr3	168041424	G	A	ENST00000470487	ENSG00000173905	GOLIM4	TRUE	TRUE
chr3	168041433	T	A	ENST00000470487	ENSG00000173905	GOLIM4	TRUE	TRUE
chr3	168041442	G	A	ENST00000470487	ENSG00000173905	GOLIM4	TRUE	TRUE
chr3	168041445	T	A	ENST00000470487	ENSG00000173905	GOLIM4	TRUE	TRUE
chr3	168041451	C	A	ENST00000470487	ENSG00000173905	GOLIM4	TRUE	TRUE
chr3	168041454	C	A	ENST00000470487	ENSG00000173905	GOLIM4	TRUE	TRUE
chr3	168041457	T	A	ENST00000470487	ENSG00000173905	GOLIM4	TRUE	TRUE
chr3	168041459	A	T	ENST00000470487	ENSG00000173905	GOLIM4	TRUE	TRUE
chr3	168041464	G	C	ENST00000470487	ENSG00000173905	GOLIM4	TRUE	TRUE
chr3	168041464	G	T	ENST00000470487	ENSG00000173905	GOLIM4	TRUE	TRUE
chr3	168041475	C	A	ENST00000470487	ENSG00000173905	GOLIM4	TRUE	FALSE
chr3	168041475	C	G	ENST00000470487	ENSG00000173905	GOLIM4	TRUE	FALSE
chr3	168041475	C	T	ENST00000470487	ENSG00000173905	GOLIM4	TRUE	FALSE
chr3	168041476	T	A	ENST00000470487	ENSG00000173905	GOLIM4	TRUE	FALSE
chr3	168041476	T	C	ENST00000470487	ENSG00000173905	GOLIM4	TRUE	FALSE
chr3	168041476	T	G	ENST00000470487	ENSG00000173905	GOLIM4	TRUE	FALSE
chr3	168043377	A	C	ENST00000470487	ENSG00000173905	GOLIM4	TRUE	TRUE
chr3	168043377	A	G	ENST00000470487	ENSG00000173905	GOLIM4	TRUE	FALSE
chr3	168043377	A	T	ENST00000470487	ENSG00000173905	GOLIM4	TRUE	TRUE
chr3	168043378	C	A	ENST00000470487	ENSG00000173905	GOLIM4	TRUE	TRUE
chr3	168043378	C	G	ENST00000470487	ENSG00000173905	GOLIM4	TRUE	TRUE
chr3	168043378	C	T	ENST00000470487	ENSG00000173905	GOLIM4	TRUE	FALSE
chr3	168043379	C	A	ENST00000470487	ENSG00000173905	GOLIM4	TRUE	TRUE
chr3	168043382	T	A	ENST00000470487	ENSG00000173905	GOLIM4	TRUE	TRUE
chr3	168043388	T	A	ENST00000470487	ENSG00000173905	GOLIM4	TRUE	TRUE
chr3	168043397	C	A	ENST00000470487	ENSG00000173905	GOLIM4	TRUE	TRUE
chr3	168043400	G	A	ENST00000470487	ENSG00000173905	GOLIM4	TRUE	TRUE
chr3	168043403	C	A	ENST00000470487	ENSG00000173905	GOLIM4	TRUE	TRUE
chr3	168043406	T	A	ENST00000470487	ENSG00000173905	GOLIM4
chr3	168043409	C	A	ENST00000470487	ENSG00000173905	GOLIM4	TRUE	TRUE
chr3	168043412	G	A	ENST00000470487	ENSG00000173905	GOLIM4	TRUE	TRUE
chr3	168043415	G	A	ENST00000470487	ENSG00000173905	GOLIM4	TRUE	TRUE
chr3	168043421	G	A	ENST00000470487	ENSG00000173905	GOLIM4	TRUE	TRUE
chr3	168043423	A	T	ENST00000470487	ENSG00000173905	GOLIM4	TRUE	TRUE
chr3	168043425	G	C	ENST00000470487	ENSG00000173905	GOLIM4	TRUE	TRUE
chr3	168043425	G	T	ENST00000470487	ENSG00000173905	GOLIM4	TRUE	TRUE
chr3	168043430	T	A	ENST00000470487	ENSG00000173905	GOLIM4	TRUE	TRUE
chr3	168043433	G	A	ENST00000470487	ENSG00000173905	GOLIM4	TRUE	TRUE
chr3	168043436	T	A	ENST00000470487	ENSG00000173905	GOLIM4	TRUE	TRUE
chr3	168043454	T	A	ENST00000470487	ENSG00000173905	GOLIM4	TRUE	TRUE
chr3	168043466	C	A	ENST00000470487	ENSG00000173905	GOLIM4	TRUE	TRUE
chr3	168043472	G	A	ENST00000470487	ENSG00000173905	GOLIM4	TRUE	TRUE
chr3	168043475	T	A	ENST00000470487	ENSG00000173905	GOLIM4	TRUE	TRUE
chr3	168043484	C	A	ENST00000470487	ENSG00000173905	GOLIM4	TRUE	TRUE
chr3	168043487	C	A	ENST00000470487	ENSG00000173905	GOLIM4	TRUE	TRUE
chr3	168043490	C	A	ENST00000470487	ENSG00000173905	GOLIM4	TRUE	TRUE
chr3	168043492	A	T	ENST00000470487	ENSG00000173905	GOLIM4	TRUE	TRUE
chr3	168043505	G	A	ENST00000470487	ENSG00000173905	GOLIM4	TRUE	TRUE
chr3	168043508	T	A	ENST00000470487	ENSG00000173905	GOLIM4	TRUE	TRUE
chr3	168043511	T	A	ENST00000470487	ENSG00000173905	GOLIM4	TRUE	TRUE
chr3	168043517	C	A	ENST00000470487	ENSG00000173905	GOLIM4	TRUE	TRUE
chr3	168043520	C	A	ENST00000470487	ENSG00000173905	GOLIM4	TRUE	TRUE
chr3	168043526	G	A	ENST00000470487	ENSG00000173905	GOLIM4	TRUE	TRUE
chr3	168043530	C	A	ENST00000470487	ENSG00000173905	GOLIM4	TRUE	FALSE
chr3	168043530	C	G	ENST00000470487	ENSG00000173905	GOLIM4	TRUE	FALSE
chr3	168043530	C	T	ENST00000470487	ENSG00000173905	GOLIM4	TRUE	FALSE
chr3	168043531	T	A	ENST00000470487	ENSG00000173905	GOLIM4	TRUE	FALSE
chr3	168043531	T	C	ENST00000470487	ENSG00000173905	GOLIM4	TRUE	FALSE
chr3	168043531	T	G	ENST00000470487	ENSG00000173905	GOLIM4	TRUE	FALSE
chr3	168044826	A	C	ENST00000470487	ENSG00000173905	GOLIM4	TRUE	FALSE
chr3	168044826	A	G	ENST00000470487	ENSG00000173905	GOLIM4	TRUE	FALSE
chr3	168044826	A	T	ENST00000470487	ENSG00000173905	GOLIM4	TRUE	FALSE
chr3	168044827	C	A	ENST00000470487	ENSG00000173905	GOLIM4	TRUE	FALSE
chr3	168044827	C	G	ENST00000470487	ENSG00000173905	GOLIM4	TRUE	FALSE
chr3	168044827	C	T	ENST00000470487	ENSG00000173905	GOLIM4	TRUE	FALSE
chr3	168044830	T	A	ENST00000470487	ENSG00000173905	GOLIM4
chr3	168044832	A	T	ENST00000470487	ENSG00000173905	GOLIM4
chr3	168044839	G	A	ENST00000470487	ENSG00000173905	GOLIM4
chr3	168044845	G	A	ENST00000470487	ENSG00000173905	GOLIM4
chr3	168044861	G	C	ENST00000470487	ENSG00000173905	GOLIM4
chr3	168044861	G	T	ENST00000470487	ENSG00000173905	GOLIM4
chr3	168044866	T	A	ENST00000470487	ENSG00000173905	GOLIM4
chr3	168044881	G	A	ENST00000470487	ENSG00000173905	GOLIM4
chr3	168044882	C	A	ENST00000470487	ENSG00000173905	GOLIM4	TRUE	FALSE
chr3	168044882	C	G	ENST00000470487	ENSG00000173905	GOLIM4	TRUE	FALSE
chr3	168044882	C	T	ENST00000470487	ENSG00000173905	GOLIM4	TRUE	FALSE
chr3	168044883	T	A	ENST00000470487	ENSG00000173905	GOLIM4	TRUE	FALSE
chr3	168044883	T	C	ENST00000470487	ENSG00000173905	GOLIM4	TRUE	FALSE
chr3	168044883	T	G	ENST00000470487	ENSG00000173905	GOLIM4	TRUE	FALSE
chr3	168046948	A	C	ENST00000470487	ENSG00000173905	GOLIM4	TRUE	FALSE
chr3	168046948	A	G	ENST00000470487	ENSG00000173905	GOLIM4	TRUE	FALSE
chr3	168046948	A	T	ENST00000470487	ENSG00000173905	GOLIM4	TRUE	FALSE
chr3	168046949	C	A	ENST00000470487	ENSG00000173905	GOLIM4	TRUE	FALSE
chr3	168046949	C	G	ENST00000470487	ENSG00000173905	GOLIM4	TRUE	FALSE
chr3	168046949	C	T	ENST00000470487	ENSG00000173905	GOLIM4	TRUE	FALSE
chr3	168046955	C	A	ENST00000470487	ENSG00000173905	GOLIM4
chr3	168046958	T	A	ENST00000470487	ENSG00000173905	GOLIM4
chr3	168046963	A	C	ENST00000470487	ENSG00000173905	GOLIM4
chr3	168046963	A	T	ENST00000470487	ENSG00000173905	GOLIM4
chr3	168046970	C	A	ENST00000470487	ENSG00000173905	GOLIM4
chr3	168046973	G	A	ENST00000470487	ENSG00000173905	GOLIM4
chr3	168046979	C	A	ENST00000470487	ENSG00000173905	GOLIM4
chr3	168046981	A	C	ENST00000470487	ENSG00000173905	GOLIM4
chr3	168046981	A	T	ENST00000470487	ENSG00000173905	GOLIM4
chr3	168046985	T	A	ENST00000470487	ENSG00000173905	GOLIM4
chr3	168046986	A	C	ENST00000470487	ENSG00000173905	GOLIM4
chr3	168046986	A	T	ENST00000470487	ENSG00000173905	GOLIM4
chr3	168047000	C	A	ENST00000470487	ENSG00000173905	GOLIM4	TRUE	FALSE
chr3	168047000	C	G	ENST00000470487	ENSG00000173905	GOLIM4	TRUE	FALSE
chr3	168047000	C	T	ENST00000470487	ENSG00000173905	GOLIM4	TRUE	FALSE
chr3	168047001	T	A	ENST00000470487	ENSG00000173905	GOLIM4	TRUE	FALSE
chr3	168047001	T	C	ENST00000470487	ENSG00000173905	GOLIM4	TRUE	FALSE
chr3	168047001	T	G	ENST00000470487	ENSG00000173905	GOLIM4	TRUE	FALSE
chr3	168048289	A	C	ENST00000470487	ENSG00000173905	GOLIM4	TRUE	FALSE
chr3	168048289	A	G	ENST00000470487	ENSG00000173905	GOLIM4	FALSE	FALSE
chr3	168048289	A	T	ENST00000470487	ENSG00000173905	GOLIM4	TRUE	FALSE
chr3	168048290	C	A	ENST00000470487	ENSG00000173905	GOLIM4	TRUE	FALSE
chr3	168048290	C	G	ENST00000470487	ENSG00000173905	GOLIM4	TRUE	FALSE
chr3	168048290	C	T	ENST00000470487	ENSG00000173905	GOLIM4	TRUE	FALSE
chr3	168048294	C	A	ENST00000470487	ENSG00000173905	GOLIM4
chr3	168048297	T	A	ENST00000470487	ENSG00000173905	GOLIM4
chr3	168048303	T	A	ENST00000470487	ENSG00000173905	GOLIM4	TRUE	TRUE
chr3	168048306	T	A	ENST00000470487	ENSG00000173905	GOLIM4	TRUE	TRUE
chr3	168048312	C	A	ENST00000470487	ENSG00000173905	GOLIM4	TRUE	TRUE
chr3	168048318	T	A	ENST00000470487	ENSG00000173905	GOLIM4	TRUE	TRUE
chr3	168048321	C	A	ENST00000470487	ENSG00000173905	GOLIM4	TRUE	TRUE
chr3	168048324	T	A	ENST00000470487	ENSG00000173905	GOLIM4	TRUE	TRUE
chr3	168048327	G	A	ENST00000470487	ENSG00000173905	GOLIM4	TRUE	TRUE
chr3	168048329	A	T	ENST00000470487	ENSG00000173905	GOLIM4	TRUE	TRUE
chr3	168048336	T	A	ENST00000470487	ENSG00000173905	GOLIM4	TRUE	TRUE
chr3	168048339	C	A	ENST00000470487	ENSG00000173905	GOLIM4	TRUE	TRUE
chr3	168048341	A	C	ENST00000470487	ENSG00000173905	GOLIM4	TRUE	TRUE
chr3	168048341	A	T	ENST00000470487	ENSG00000173905	GOLIM4	TRUE	TRUE
chr3	168048345	T	A	ENST00000470487	ENSG00000173905	GOLIM4	TRUE	TRUE
chr3	168048347	G	C	ENST00000470487	ENSG00000173905	GOLIM4	TRUE	TRUE
chr3	168048347	G	T	ENST00000470487	ENSG00000173905	GOLIM4	TRUE	TRUE
chr3	168048351	T	A	ENST00000470487	ENSG00000173905	GOLIM4	TRUE	TRUE
chr3	168048357	C	A	ENST00000470487	ENSG00000173905	GOLIM4	TRUE	TRUE
chr3	168048358	A	C	ENST00000470487	ENSG00000173905	GOLIM4	TRUE	TRUE
chr3	168048358	A	T	ENST00000470487	ENSG00000173905	GOLIM4	TRUE	TRUE
chr3	168048366	C	A	ENST00000470487	ENSG00000173905	GOLIM4	TRUE	FALSE
chr3	168048366	C	G	ENST00000470487	ENSG00000173905	GOLIM4	TRUE	FALSE
chr3	168048366	C	T	ENST00000470487	ENSG00000173905	GOLIM4	TRUE	FALSE
chr3	168048367	T	A	ENST00000470487	ENSG00000173905	GOLIM4	TRUE	FALSE
chr3	168048367	T	C	ENST00000470487	ENSG00000173905	GOLIM4	TRUE	FALSE
chr3	168048367	T	G	ENST00000470487	ENSG00000173905	GOLIM4	TRUE	FALSE
chr3	168095097	A	C	ENST00000470487	ENSG00000173905	GOLIM4	TRUE	FALSE
chr3	168095097	A	G	ENST00000470487	ENSG00000173905	GOLIM4	TRUE	FALSE
chr3	168095097	A	T	ENST00000470487	ENSG00000173905	GOLIM4	TRUE	FALSE
chr3	168095098	C	A	ENST00000470487	ENSG00000173905	GOLIM4	TRUE	FALSE
chr3	168095098	C	G	ENST00000470487	ENSG00000173905	GOLIM4	TRUE	FALSE
chr3	168095098	C	T	ENST00000470487	ENSG00000173905	GOLIM4	TRUE	FALSE
chr3	168095102	G	A	ENST00000470487	ENSG00000173905	GOLIM4	TRUE	TRUE
chr3	168095104	A	C	ENST00000470487	ENSG00000173905	GOLIM4	TRUE	TRUE
chr3	168095104	A	T	ENST00000470487	ENSG00000173905	GOLIM4	TRUE	TRUE
chr3	168095108	G	A	ENST00000470487	ENSG00000173905	GOLIM4	TRUE	TRUE
chr3	168095123	C	A	ENST00000470487	ENSG00000173905	GOLIM4	TRUE	TRUE
chr3	168095126	G	A	ENST00000470487	ENSG00000173905	GOLIM4	TRUE	TRUE
chr3	168095132	G	A	ENST00000470487	ENSG00000173905	GOLIM4	TRUE	TRUE
chr3	168095135	G	A	ENST00000470487	ENSG00000173905	GOLIM4	TRUE	TRUE
chr3	168095136	G	C	ENST00000470487	ENSG00000173905	GOLIM4	TRUE	TRUE
chr3	168095136	G	T	ENST00000470487	ENSG00000173905	GOLIM4	TRUE	TRUE
chr3	168095141	T	A	ENST00000470487	ENSG00000173905	GOLIM4	TRUE	TRUE
chr3	168095156	C	A	ENST00000470487	ENSG00000173905	GOLIM4	TRUE	TRUE
chr3	168095162	T	A	ENST00000470487	ENSG00000173905	GOLIM4	TRUE	TRUE
chr3	168095171	G	A	ENST00000470487	ENSG00000173905	GOLIM4	TRUE	TRUE
chr3	168095177	G	A	ENST00000470487	ENSG00000173905	GOLIM4	TRUE	TRUE
chr3	168095183	C	A	ENST00000470487	ENSG00000173905	GOLIM4	TRUE	TRUE
chr3	168095184	G	C	ENST00000470487	ENSG00000173905	GOLIM4	TRUE	TRUE
chr3	168095184	G	T	ENST00000470487	ENSG00000173905	GOLIM4	TRUE	TRUE
chr3	168095187	G	C	ENST00000470487	ENSG00000173905	GOLIM4	TRUE	TRUE
chr3	168095187	G	T	ENST00000470487	ENSG00000173905	GOLIM4	TRUE	TRUE
chr3	168095202	G	C	ENST00000470487	ENSG00000173905	GOLIM4	TRUE	TRUE
chr3	168095202	G	T	ENST00000470487	ENSG00000173905	GOLIM4	TRUE	TRUE
chr3	168095243	G	A	ENST00000470487	ENSG00000173905	GOLIM4	FALSE	FALSE
chr3	168095255	T	A	ENST00000470487	ENSG00000173905	GOLIM4	FALSE	FALSE
chr3	168095258	G	A	ENST00000470487	ENSG00000173905	GOLIM4	FALSE	FALSE
chr3	168095261	T	A	ENST00000470487	ENSG00000173905	GOLIM4	FALSE	FALSE
chr3	168095264	G	A	ENST00000470487	ENSG00000173905	GOLIM4	FALSE	FALSE
chr3	168095268	G	T	ENST00000470487	ENSG00000173905	GOLIM4	FALSE	FALSE
chr3	168095282	C	A	ENST00000470487	ENSG00000173905	GOLIM4	FALSE	FALSE
chr3	169084929	G	A	ENST00000651503	ENSG00000085276	MECOM	FALSE	FALSE
chr3	169084944	C	A	ENST00000651503	ENSG00000085276	MECOM	FALSE	FALSE
chr3	169084969	C	T	ENST00000651503	ENSG00000085276	MECOM	FALSE	FALSE
chr3	169084970	C	T	ENST00000651503	ENSG00000085276	MECOM	FALSE	FALSE
chr3	169085010	C	A	ENST00000651503	ENSG00000085276	MECOM	FALSE	FALSE
chr3	169085013	T	A	ENST00000651503	ENSG00000085276	MECOM	FALSE	FALSE
chr3	169085024	G	C	ENST00000651503	ENSG00000085276	MECOM	FALSE	FALSE
chr3	169085024	G	T	ENST00000651503	ENSG00000085276	MECOM	FALSE	FALSE
chr3	169085038	A	C	ENST00000651503	ENSG00000085276	MECOM	FALSE	FALSE
chr3	169085038	A	T	ENST00000651503	ENSG00000085276	MECOM	FALSE	FALSE
chr3	169085044	C	A	ENST00000651503	ENSG00000085276	MECOM	TRUE	FALSE
chr3	169085044	C	G	ENST00000651503	ENSG00000085276	MECOM	TRUE	FALSE
chr3	169085044	C	T	ENST00000651503	ENSG00000085276	MECOM	TRUE	FALSE
chr3	169085045	T	A	ENST00000651503	ENSG00000085276	MECOM	TRUE	FALSE
chr3	169085045	T	C	ENST00000651503	ENSG00000085276	MECOM	TRUE	FALSE
chr3	169085045	T	G	ENST00000651503	ENSG00000085276	MECOM	TRUE	FALSE
chr3	169088998	A	C	ENST00000651503	ENSG00000085276	MECOM	TRUE	FALSE
chr3	169088998	A	G	ENST00000651503	ENSG00000085276	MECOM	TRUE	FALSE
chr3	169088998	A	T	ENST00000651503	ENSG00000085276	MECOM	TRUE	FALSE
chr3	169088999	C	A	ENST00000651503	ENSG00000085276	MECOM	TRUE	FALSE
chr3	169088999	C	G	ENST00000651503	ENSG00000085276	MECOM	TRUE	FALSE
chr3	169088999	C	T	ENST00000651503	ENSG00000085276	MECOM	TRUE	FALSE
chr3	169089002	G	A	ENST00000651503	ENSG00000085276	MECOM	FALSE	FALSE
chr3	169089004	G	T	ENST00000651503	ENSG00000085276	MECOM	FALSE	FALSE
chr3	169089008	T	A	ENST00000651503	ENSG00000085276	MECOM	FALSE	FALSE
chr3	169089014	T	A	ENST00000651503	ENSG00000085276	MECOM	FALSE	FALSE
chr3	169089017	T	A	ENST00000651503	ENSG00000085276	MECOM	FALSE	FALSE
chr3	169089022	A	C	ENST00000651503	ENSG00000085276	MECOM	FALSE	FALSE
chr3	169089022	A	T	ENST00000651503	ENSG00000085276	MECOM	FALSE	FALSE
chr3	169089029	G	A	ENST00000651503	ENSG00000085276	MECOM	FALSE	FALSE
chr3	169089032	T	A	ENST00000651503	ENSG00000085276	MECOM	FALSE	FALSE
chr3	169089038	C	A	ENST00000651503	ENSG00000085276	MECOM	FALSE	FALSE
chr3	169089041	C	A	ENST00000651503	ENSG00000085276	MECOM	FALSE	FALSE
chr3	169089074	C	A	ENST00000651503	ENSG00000085276	MECOM	TRUE	TRUE
chr3	169089080	C	A	ENST00000651503	ENSG00000085276	MECOM	TRUE	TRUE
chr3	169089084	A	C	ENST00000651503	ENSG00000085276	MECOM	TRUE	TRUE
chr3	169089084	A	T	ENST00000651503	ENSG00000085276	MECOM	TRUE	TRUE
chr3	169089089	G	A	ENST00000651503	ENSG00000085276	MECOM	TRUE	TRUE
chr3	169089098	C	A	ENST00000651503	ENSG00000085276	MECOM	TRUE	TRUE
chr3	169089104	T	A	ENST00000651503	ENSG00000085276	MECOM	TRUE	TRUE
chr3	169089113	T	A	ENST00000651503	ENSG00000085276	MECOM	TRUE	TRUE
chr3	169089158	C	A	ENST00000651503	ENSG00000085276	MECOM	TRUE	TRUE
chr3	169089164	T	A	ENST00000651503	ENSG00000085276	MECOM	TRUE	TRUE
chr3	169089165	A	C	ENST00000651503	ENSG00000085276	MECOM	TRUE	TRUE
chr3	169089165	A	T	ENST00000651503	ENSG00000085276	MECOM	TRUE	TRUE
chr3	169089170	C	A	ENST00000651503	ENSG00000085276	MECOM	TRUE	TRUE
chr3	169089173	C	A	ENST00000651503	ENSG00000085276	MECOM	TRUE	TRUE
chr3	169089176	C	A	ENST00000651503	ENSG00000085276	MECOM	TRUE	TRUE
chr3	169089179	T	A	ENST00000651503	ENSG00000085276	MECOM	TRUE	TRUE
chr3	169089180	A	C	ENST00000651503	ENSG00000085276	MECOM	TRUE	TRUE
chr3	169089180	A	T	ENST00000651503	ENSG00000085276	MECOM	TRUE	TRUE
chr3	169089184	C	A	ENST00000651503	ENSG00000085276	MECOM	TRUE	FALSE
chr3	169089184	C	G	ENST00000651503	ENSG00000085276	MECOM	TRUE	FALSE
chr3	169089184	C	T	ENST00000651503	ENSG00000085276	MECOM	TRUE	FALSE
chr3	169089185	T	A	ENST00000651503	ENSG00000085276	MECOM	TRUE	FALSE
chr3	169089185	T	C	ENST00000651503	ENSG00000085276	MECOM	TRUE	FALSE
chr3	169089185	T	G	ENST00000651503	ENSG00000085276	MECOM	TRUE	FALSE
chr3	169089998	A	C	ENST00000651503	ENSG00000085276	MECOM	TRUE	FALSE
chr3	169089998	A	G	ENST00000651503	ENSG00000085276	MECOM	FALSE	FALSE
chr3	169089998	A	T	ENST00000651503	ENSG00000085276	MECOM	TRUE	FALSE
chr3	169089999	C	A	ENST00000651503	ENSG00000085276	MECOM	TRUE	FALSE
chr3	169089999	C	G	ENST00000651503	ENSG00000085276	MECOM	TRUE	FALSE
chr3	169089999	C	T	ENST00000651503	ENSG00000085276	MECOM	TRUE	FALSE
chr3	169090016	T	A	ENST00000651503	ENSG00000085276	MECOM	TRUE	TRUE
chr3	169090017	G	T	ENST00000651503	ENSG00000085276	MECOM	TRUE	TRUE
chr3	169090028	C	A	ENST00000651503	ENSG00000085276	MECOM	TRUE	TRUE
chr3	169090043	C	A	ENST00000651503	ENSG00000085276	MECOM	TRUE	TRUE
chr3	169090046	C	A	ENST00000651503	ENSG00000085276	MECOM	TRUE	TRUE
chr3	169090047	A	C	ENST00000651503	ENSG00000085276	MECOM	TRUE	TRUE
chr3	169090047	A	T	ENST00000651503	ENSG00000085276	MECOM	TRUE	TRUE
chr3	169090058	C	A	ENST00000651503	ENSG00000085276	MECOM	TRUE	TRUE
chr3	169090067	C	A	ENST00000651503	ENSG00000085276	MECOM	TRUE	TRUE
chr3	169090070	C	A	ENST00000651503	ENSG00000085276	MECOM	TRUE	TRUE
chr3	169090075	A	C	ENST00000651503	ENSG00000085276	MECOM	TRUE	TRUE
chr3	169090075	A	T	ENST00000651503	ENSG00000085276	MECOM	TRUE	TRUE
chr3	169090094	C	A	ENST00000651503	ENSG00000085276	MECOM	TRUE	TRUE
chr3	169090097	T	A	ENST00000651503	ENSG00000085276	MECOM	TRUE	TRUE
chr3	169090100	C	A	ENST00000651503	ENSG00000085276	MECOM	TRUE	TRUE
chr3	169090106	T	A	ENST00000651503	ENSG00000085276	MECOM	TRUE	TRUE
chr3	169090109	C	A	ENST00000651503	ENSG00000085276	MECOM	TRUE	TRUE
chr3	169090127	C	A	ENST00000651503	ENSG00000085276	MECOM	TRUE	TRUE
chr3	169090133	C	A	ENST00000651503	ENSG00000085276	MECOM	TRUE	TRUE
chr3	169090136	C	A	ENST00000651503	ENSG00000085276	MECOM	TRUE	TRUE
chr3	169090141	A	C	ENST00000651503	ENSG00000085276	MECOM	TRUE	TRUE
chr3	169090141	A	T	ENST00000651503	ENSG00000085276	MECOM	TRUE	TRUE
chr3	169090144	A	T	ENST00000651503	ENSG00000085276	MECOM	TRUE	TRUE
chr3	169090151	C	A	ENST00000651503	ENSG00000085276	MECOM	TRUE	TRUE
chr3	169090157	C	A	ENST00000651503	ENSG00000085276	MECOM	TRUE	TRUE
chr3	169090163	C	A	ENST00000651503	ENSG00000085276	MECOM	TRUE	TRUE
chr3	169090166	C	A	ENST00000651503	ENSG00000085276	MECOM	TRUE	TRUE
chr3	169090177	A	T	ENST00000651503	ENSG00000085276	MECOM	TRUE	TRUE
chr3	169090183	G	C	ENST00000651503	ENSG00000085276	MECOM	TRUE	TRUE
chr3	169090183	G	T	ENST00000651503	ENSG00000085276	MECOM	TRUE	TRUE
chr3	169090190	G	A	ENST00000651503	ENSG00000085276	MECOM	TRUE	TRUE
chr3	169090201	A	T	ENST00000651503	ENSG00000085276	MECOM	TRUE	TRUE
chr3	169090208	T	A	ENST00000651503	ENSG00000085276	MECOM	TRUE	TRUE
chr3	169090211	C	A	ENST00000651503	ENSG00000085276	MECOM	TRUE	TRUE
chr3	169090217	T	A	ENST00000651503	ENSG00000085276	MECOM	TRUE	TRUE
chr3	169090237	C	A	ENST00000651503	ENSG00000085276	MECOM	TRUE	FALSE
chr3	169090237	C	G	ENST00000651503	ENSG00000085276	MECOM	TRUE	FALSE
chr3	169090237	C	T	ENST00000651503	ENSG00000085276	MECOM	TRUE	FALSE
chr3	169090238	T	A	ENST00000651503	ENSG00000085276	MECOM	TRUE	FALSE
chr3	169090238	T	C	ENST00000651503	ENSG00000085276	MECOM	TRUE	FALSE
chr3	169090238	T	G	ENST00000651503	ENSG00000085276	MECOM	TRUE	FALSE
chr3	169092956	A	C	ENST00000651503	ENSG00000085276	MECOM	TRUE	FALSE
chr3	169092956	A	G	ENST00000651503	ENSG00000085276	MECOM	TRUE	FALSE
chr3	169092956	A	T	ENST00000651503	ENSG00000085276	MECOM	TRUE	FALSE
chr3	169092957	C	A	ENST00000651503	ENSG00000085276	MECOM	TRUE	FALSE
chr3	169092957	C	G	ENST00000651503	ENSG00000085276	MECOM	TRUE	FALSE
chr3	169092957	C	T	ENST00000651503	ENSG00000085276	MECOM	TRUE	FALSE
chr3	169092959	T	A	ENST00000651503	ENSG00000085276	MECOM	TRUE	TRUE
chr3	169092962	C	A	ENST00000651503	ENSG00000085276	MECOM	TRUE	TRUE
chr3	169092965	C	A	ENST00000651503	ENSG00000085276	MECOM	TRUE	TRUE
chr3	169092983	G	A	ENST00000651503	ENSG00000085276	MECOM	TRUE	TRUE
chr3	169093016	G	A	ENST00000651503	ENSG00000085276	MECOM	TRUE	TRUE
chr3	169093022	C	A	ENST00000651503	ENSG00000085276	MECOM	TRUE	TRUE
chr3	169093029	G	C	ENST00000651503	ENSG00000085276	MECOM	TRUE	TRUE
chr3	169093029	G	T	ENST00000651503	ENSG00000085276	MECOM	TRUE	TRUE
chr3	169093040	C	A	ENST00000651503	ENSG00000085276	MECOM	TRUE	TRUE
chr3	169093043	T	A	ENST00000651503	ENSG00000085276	MECOM	TRUE	TRUE
chr3	169093070	C	A	ENST00000651503	ENSG00000085276	MECOM	TRUE	TRUE
chr3	169093076	C	A	ENST00000651503	ENSG00000085276	MECOM	TRUE	TRUE
chr3	169093087	G	T	ENST00000651503	ENSG00000085276	MECOM	TRUE	TRUE
chr3	169093090	G	T	ENST00000651503	ENSG00000085276	MECOM	TRUE	TRUE
chr3	169093103	C	A	ENST00000651503	ENSG00000085276	MECOM	TRUE	FALSE
chr3	169093103	C	G	ENST00000651503	ENSG00000085276	MECOM	TRUE	FALSE
chr3	169093103	C	T	ENST00000651503	ENSG00000085276	MECOM	TRUE	FALSE
chr3	169093104	T	A	ENST00000651503	ENSG00000085276	MECOM	TRUE	FALSE
chr3	169093104	T	C	ENST00000651503	ENSG00000085276	MECOM	TRUE	FALSE
chr3	169093104	T	G	ENST00000651503	ENSG00000085276	MECOM	TRUE	FALSE
chr3	169095074	A	C	ENST00000651503	ENSG00000085276	MECOM	TRUE	FALSE
chr3	169095074	A	G	ENST00000651503	ENSG00000085276	MECOM	TRUE	FALSE
chr3	169095074	A	T	ENST00000651503	ENSG00000085276	MECOM	TRUE	FALSE
chr3	169095075	C	A	ENST00000651503	ENSG00000085276	MECOM	TRUE	FALSE
chr3	169095075	C	G	ENST00000651503	ENSG00000085276	MECOM	TRUE	FALSE
chr3	169095075	C	T	ENST00000651503	ENSG00000085276	MECOM	TRUE	FALSE
chr3	169095094	C	A	ENST00000651503	ENSG00000085276	MECOM	TRUE	TRUE
chr3	169095100	T	A	ENST00000651503	ENSG00000085276	MECOM	TRUE	TRUE
chr3	169095103	T	A	ENST00000651503	ENSG00000085276	MECOM	TRUE	TRUE
chr3	169095112	T	A	ENST00000651503	ENSG00000085276	MECOM	TRUE	TRUE
chr3	169095117	A	C	ENST00000651503	ENSG00000085276	MECOM	TRUE	TRUE
chr3	169095117	A	T	ENST00000651503	ENSG00000085276	MECOM	TRUE	TRUE
chr3	169095127	G	A	ENST00000651503	ENSG00000085276	MECOM	TRUE	TRUE
chr3	169095130	G	A	ENST00000651503	ENSG00000085276	MECOM	TRUE	TRUE
chr3	169095137	A	T	ENST00000651503	ENSG00000085276	MECOM	TRUE	TRUE
chr3	169095146	A	T	ENST00000651503	ENSG00000085276	MECOM	TRUE	TRUE
chr3	169095150	A	C	ENST00000651503	ENSG00000085276	MECOM	TRUE	TRUE
chr3	169095150	A	T	ENST00000651503	ENSG00000085276	MECOM	TRUE	TRUE
chr3	169095155	A	T	ENST00000651503	ENSG00000085276	MECOM	TRUE	TRUE
chr3	169095160	T	A	ENST00000651503	ENSG00000085276	MECOM	TRUE	TRUE
chr3	169095169	T	A	ENST00000651503	ENSG00000085276	MECOM	TRUE	TRUE
chr3	169095172	C	A	ENST00000651503	ENSG00000085276	MECOM	TRUE	TRUE
chr3	169095175	T	A	ENST00000651503	ENSG00000085276	MECOM	TRUE	TRUE
chr3	169095202	G	A	ENST00000651503	ENSG00000085276	MECOM	TRUE	TRUE
chr3	169095204	A	T	ENST00000651503	ENSG00000085276	MECOM	TRUE	TRUE
chr3	169095225	G	C	ENST00000651503	ENSG00000085276	MECOM	TRUE	TRUE
chr3	169095225	G	T	ENST00000651503	ENSG00000085276	MECOM	TRUE	TRUE
chr3	169095229	T	A	ENST00000651503	ENSG00000085276	MECOM	TRUE	TRUE
chr3	169095233	A	T	ENST00000651503	ENSG00000085276	MECOM	TRUE	TRUE
chr3	169095236	G	C	ENST00000651503	ENSG00000085276	MECOM	TRUE	TRUE
chr3	169095236	G	T	ENST00000651503	ENSG00000085276	MECOM	TRUE	TRUE
chr3	169095241	T	A	ENST00000651503	ENSG00000085276	MECOM	TRUE	TRUE
chr3	169095242	G	T	ENST00000651503	ENSG00000085276	MECOM	TRUE	TRUE
chr3	169095246	C	A	ENST00000651503	ENSG00000085276	MECOM	TRUE	FALSE
chr3	169095246	C	G	ENST00000651503	ENSG00000085276	MECOM	TRUE	FALSE
chr3	169095246	C	T	ENST00000651503	ENSG00000085276	MECOM	TRUE	FALSE
chr3	169095247	T	A	ENST00000651503	ENSG00000085276	MECOM	TRUE	FALSE
chr3	169095247	T	C	ENST00000651503	ENSG00000085276	MECOM	TRUE	FALSE
chr3	169095247	T	G	ENST00000651503	ENSG00000085276	MECOM	TRUE	FALSE
chr3	169100883	A	C	ENST00000651503	ENSG00000085276	MECOM	TRUE	FALSE
chr3	169100883	A	G	ENST00000651503	ENSG00000085276	MECOM	TRUE	FALSE
chr3	169100883	A	T	ENST00000651503	ENSG00000085276	MECOM	TRUE	FALSE
chr3	169100884	C	A	ENST00000651503	ENSG00000085276	MECOM	TRUE	FALSE
chr3	169100884	C	G	ENST00000651503	ENSG00000085276	MECOM	TRUE	FALSE
chr3	169100884	C	T	ENST00000651503	ENSG00000085276	MECOM	TRUE	FALSE
chr3	169100886	T	A	ENST00000651503	ENSG00000085276	MECOM	TRUE	TRUE
chr3	169100887	G	C	ENST00000651503	ENSG00000085276	MECOM	TRUE	TRUE
chr3	169100887	G	T	ENST00000651503	ENSG00000085276	MECOM	TRUE	TRUE
chr3	169100895	G	A	ENST00000651503	ENSG00000085276	MECOM	TRUE	TRUE
chr3	169100898	C	A	ENST00000651503	ENSG00000085276	MECOM	TRUE	TRUE
chr3	169100901	C	A	ENST00000651503	ENSG00000085276	MECOM	TRUE	TRUE
chr3	169100913	T	A	ENST00000651503	ENSG00000085276	MECOM	TRUE	TRUE
chr3	169100915	A	T	ENST00000651503	ENSG00000085276	MECOM	TRUE	TRUE
chr3	169100952	T	A	ENST00000651503	ENSG00000085276	MECOM	TRUE	TRUE
chr3	169100956	A	T	ENST00000651503	ENSG00000085276	MECOM	TRUE	TRUE
chr3	169100959	G	C	ENST00000651503	ENSG00000085276	MECOM	TRUE	TRUE
chr3	169100959	G	T	ENST00000651503	ENSG00000085276	MECOM	TRUE	TRUE
chr3	169100963	C	A	ENST00000651503	ENSG00000085276	MECOM	TRUE	FALSE
chr3	169100963	C	G	ENST00000651503	ENSG00000085276	MECOM	TRUE	FALSE
chr3	169100963	C	T	ENST00000651503	ENSG00000085276	MECOM	TRUE	FALSE
chr3	169100964	T	A	ENST00000651503	ENSG00000085276	MECOM	TRUE	FALSE
chr3	169100964	T	C	ENST00000651503	ENSG00000085276	MECOM	TRUE	FALSE
chr3	169100964	T	G	ENST00000651503	ENSG00000085276	MECOM	TRUE	FALSE
chr3	169102058	A	C	ENST00000651503	ENSG00000085276	MECOM	TRUE	FALSE
chr3	169102058	A	G	ENST00000651503	ENSG00000085276	MECOM	TRUE	FALSE
chr3	169102058	A	T	ENST00000651503	ENSG00000085276	MECOM	TRUE	FALSE
chr3	169102059	C	A	ENST00000651503	ENSG00000085276	MECOM	TRUE	FALSE
chr3	169102059	C	G	ENST00000651503	ENSG00000085276	MECOM	TRUE	FALSE
chr3	169102059	C	T	ENST00000651503	ENSG00000085276	MECOM	TRUE	FALSE
chr3	169102061	T	A	ENST00000651503	ENSG00000085276	MECOM	TRUE	TRUE
chr3	169102062	G	T	ENST00000651503	ENSG00000085276	MECOM	TRUE	TRUE
chr3	169102068	A	C	ENST00000651503	ENSG00000085276	MECOM	TRUE	TRUE
chr3	169102068	A	T	ENST00000651503	ENSG00000085276	MECOM	TRUE	TRUE
chr3	169102076	C	A	ENST00000651503	ENSG00000085276	MECOM	TRUE	TRUE
chr3	169102079	T	A	ENST00000651503	ENSG00000085276	MECOM	TRUE	TRUE
chr3	169102082	C	A	ENST00000651503	ENSG00000085276	MECOM	TRUE	TRUE
chr3	169102085	T	A	ENST00000651503	ENSG00000085276	MECOM	TRUE	TRUE
chr3	169102100	C	A	ENST00000651503	ENSG00000085276	MECOM	TRUE	TRUE
chr3	169102147	G	C	ENST00000651503	ENSG00000085276	MECOM	TRUE	TRUE
chr3	169102147	G	T	ENST00000651503	ENSG00000085276	MECOM	TRUE	TRUE
chr3	169102151	G	A	ENST00000651503	ENSG00000085276	MECOM	TRUE	TRUE
chr3	169102153	A	C	ENST00000651503	ENSG00000085276	MECOM	TRUE	TRUE
chr3	169102153	A	T	ENST00000651503	ENSG00000085276	MECOM	TRUE	TRUE
chr3	169102160	C	A	ENST00000651503	ENSG00000085276	MECOM	TRUE	TRUE
chr3	169102169	C	A	ENST00000651503	ENSG00000085276	MECOM	TRUE	TRUE
chr3	169102175	T	A	ENST00000651503	ENSG00000085276	MECOM	TRUE	TRUE
chr3	169102193	C	A	ENST00000651503	ENSG00000085276	MECOM	TRUE	TRUE
chr3	169102199	T	A	ENST00000651503	ENSG00000085276	MECOM	TRUE	TRUE
chr3	169102202	C	A	ENST00000651503	ENSG00000085276	MECOM	TRUE	TRUE
chr3	169102214	C	A	ENST00000651503	ENSG00000085276	MECOM	TRUE	TRUE
chr3	169102222	G	C	ENST00000651503	ENSG00000085276	MECOM	TRUE	TRUE
chr3	169102222	G	T	ENST00000651503	ENSG00000085276	MECOM	TRUE	TRUE
chr3	169102227	C	A	ENST00000651503	ENSG00000085276	MECOM	TRUE	FALSE
chr3	169102227	C	G	ENST00000651503	ENSG00000085276	MECOM	TRUE	FALSE
chr3	169102227	C	T	ENST00000651503	ENSG00000085276	MECOM	TRUE	FALSE
chr3	169102228	T	A	ENST00000651503	ENSG00000085276	MECOM	TRUE	FALSE
chr3	169102228	T	C	ENST00000651503	ENSG00000085276	MECOM	TRUE	FALSE
chr3	169102228	T	G	ENST00000651503	ENSG00000085276	MECOM	TRUE	FALSE
chr3	169107924	A	C	ENST00000651503	ENSG00000085276	MECOM	TRUE	FALSE
chr3	169107924	A	G	ENST00000651503	ENSG00000085276	MECOM	TRUE	FALSE
chr3	169107924	A	T	ENST00000651503	ENSG00000085276	MECOM	TRUE	FALSE
chr3	169107925	C	A	ENST00000651503	ENSG00000085276	MECOM	TRUE	FALSE
chr3	169107925	C	G	ENST00000651503	ENSG00000085276	MECOM	TRUE	FALSE
chr3	169107925	C	T	ENST00000651503	ENSG00000085276	MECOM	TRUE	FALSE
chr3	169107926	C	T	ENST00000651503	ENSG00000085276	MECOM	TRUE	TRUE
chr3	169107927	C	T	ENST00000651503	ENSG00000085276	MECOM	TRUE	TRUE
chr3	169107934	T	A	ENST00000651503	ENSG00000085276	MECOM	TRUE	TRUE
chr3	169107937	G	A	ENST00000651503	ENSG00000085276	MECOM	TRUE	TRUE
chr3	169107949	G	A	ENST00000651503	ENSG00000085276	MECOM	TRUE	TRUE
chr3	169107953	C	A	ENST00000651503	ENSG00000085276	MECOM	TRUE	FALSE
chr3	169107953	C	G	ENST00000651503	ENSG00000085276	MECOM	TRUE	FALSE
chr3	169107953	C	T	ENST00000651503	ENSG00000085276	MECOM	TRUE	FALSE
chr3	169107954	T	A	ENST00000651503	ENSG00000085276	MECOM	TRUE	FALSE
chr3	169107954	T	C	ENST00000651503	ENSG00000085276	MECOM	TRUE	FALSE
chr3	169107954	T	G	ENST00000651503	ENSG00000085276	MECOM	TRUE	FALSE
chr3	169112785	A	C	ENST00000651503	ENSG00000085276	MECOM	TRUE	FALSE
chr3	169112785	A	G	ENST00000651503	ENSG00000085276	MECOM	TRUE	FALSE
chr3	169112785	A	T	ENST00000651503	ENSG00000085276	MECOM	TRUE	FALSE
chr3	169112786	C	A	ENST00000651503	ENSG00000085276	MECOM	TRUE	FALSE
chr3	169112786	C	G	ENST00000651503	ENSG00000085276	MECOM	TRUE	FALSE
chr3	169112786	C	T	ENST00000651503	ENSG00000085276	MECOM	TRUE	FALSE
chr3	169112789	G	A	ENST00000651503	ENSG00000085276	MECOM	TRUE	TRUE
chr3	169112800	A	T	ENST00000651503	ENSG00000085276	MECOM	TRUE	TRUE
chr3	169112807	C	A	ENST00000651503	ENSG00000085276	MECOM	TRUE	TRUE
chr3	169112821	A	T	ENST00000651503	ENSG00000085276	MECOM	TRUE	TRUE
chr3	169112823	G	C	ENST00000651503	ENSG00000085276	MECOM	TRUE	TRUE
chr3	169112823	G	T	ENST00000651503	ENSG00000085276	MECOM	TRUE	TRUE
chr3	169112828	T	A	ENST00000651503	ENSG00000085276	MECOM	TRUE	TRUE
chr3	169112831	C	A	ENST00000651503	ENSG00000085276	MECOM	TRUE	TRUE
chr3	169112834	T	A	ENST00000651503	ENSG00000085276	MECOM
chr3	169112836	A	C	ENST00000651503	ENSG00000085276	MECOM	TRUE	TRUE
chr3	169112836	A	T	ENST00000651503	ENSG00000085276	MECOM	TRUE	TRUE
chr3	169112843	C	A	ENST00000651503	ENSG00000085276	MECOM	TRUE	TRUE
chr3	169112861	T	A	ENST00000651503	ENSG00000085276	MECOM	TRUE	TRUE
chr3	169112864	T	A	ENST00000651503	ENSG00000085276	MECOM	TRUE	TRUE
chr3	169112867	T	A	ENST00000651503	ENSG00000085276	MECOM	TRUE	TRUE
chr3	169112870	C	A	ENST00000651503	ENSG00000085276	MECOM	TRUE	TRUE
chr3	169112875	C	A	ENST00000651503	ENSG00000085276	MECOM	TRUE	FALSE
chr3	169112875	C	G	ENST00000651503	ENSG00000085276	MECOM	TRUE	FALSE
chr3	169112875	C	T	ENST00000651503	ENSG00000085276	MECOM	TRUE	FALSE
chr3	169112876	T	A	ENST00000651503	ENSG00000085276	MECOM	TRUE	FALSE
chr3	169112876	T	C	ENST00000651503	ENSG00000085276	MECOM	TRUE	FALSE
chr3	169112876	T	G	ENST00000651503	ENSG00000085276	MECOM	TRUE	FALSE
chr3	169115381	A	C	ENST00000651503	ENSG00000085276	MECOM	TRUE	FALSE
chr3	169115381	A	G	ENST00000651503	ENSG00000085276	MECOM	FALSE	FALSE
chr3	169115381	A	T	ENST00000651503	ENSG00000085276	MECOM	TRUE	FALSE
chr3	169115382	C	A	ENST00000651503	ENSG00000085276	MECOM	TRUE	FALSE
chr3	169115382	C	G	ENST00000651503	ENSG00000085276	MECOM	TRUE	FALSE
chr3	169115382	C	T	ENST00000651503	ENSG00000085276	MECOM	TRUE	FALSE
chr3	169115384	T	A	ENST00000651503	ENSG00000085276	MECOM	TRUE	TRUE
chr3	169115385	G	C	ENST00000651503	ENSG00000085276	MECOM	TRUE	TRUE
chr3	169115385	G	T	ENST00000651503	ENSG00000085276	MECOM	TRUE	TRUE
chr3	169115417	T	A	ENST00000651503	ENSG00000085276	MECOM	TRUE	TRUE
chr3	169115426	G	A	ENST00000651503	ENSG00000085276	MECOM	TRUE	TRUE
chr3	169115428	A	T	ENST00000651503	ENSG00000085276	MECOM	TRUE	TRUE
chr3	169115440	G	C	ENST00000651503	ENSG00000085276	MECOM	TRUE	TRUE
chr3	169115440	G	T	ENST00000651503	ENSG00000085276	MECOM	TRUE	TRUE
chr3	169115450	T	A	ENST00000651503	ENSG00000085276	MECOM	TRUE	TRUE
chr3	169115452	G	C	ENST00000651503	ENSG00000085276	MECOM	TRUE	TRUE
chr3	169115452	G	T	ENST00000651503	ENSG00000085276	MECOM	TRUE	TRUE
chr3	169115456	C	A	ENST00000651503	ENSG00000085276	MECOM	TRUE	TRUE
chr3	169115468	C	A	ENST00000651503	ENSG00000085276	MECOM	TRUE	TRUE
chr3	169115471	T	A	ENST00000651503	ENSG00000085276	MECOM
chr3	169115474	T	A	ENST00000651503	ENSG00000085276	MECOM	TRUE	TRUE
chr3	169115477	C	A	ENST00000651503	ENSG00000085276	MECOM	TRUE	TRUE
chr3	169115495	T	A	ENST00000651503	ENSG00000085276	MECOM	TRUE	TRUE
chr3	169115498	G	A	ENST00000651503	ENSG00000085276	MECOM	TRUE	TRUE
chr3	169115504	C	A	ENST00000651503	ENSG00000085276	MECOM	TRUE	TRUE
chr3	169115513	T	A	ENST00000651503	ENSG00000085276	MECOM	TRUE	TRUE
chr3	169115528	T	A	ENST00000651503	ENSG00000085276	MECOM	TRUE	TRUE
chr3	169115561	G	A	ENST00000651503	ENSG00000085276	MECOM	TRUE	TRUE
chr3	169115567	G	A	ENST00000651503	ENSG00000085276	MECOM	TRUE	TRUE
chr3	169115594	T	A	ENST00000651503	ENSG00000085276	MECOM	TRUE	TRUE
chr3	169115611	A	T	ENST00000651503	ENSG00000085276	MECOM	TRUE	TRUE
chr3	169115618	T	A	ENST00000651503	ENSG00000085276	MECOM	TRUE	TRUE
chr3	169115621	C	A	ENST00000651503	ENSG00000085276	MECOM	TRUE	TRUE
chr3	169115627	T	A	ENST00000651503	ENSG00000085276	MECOM	TRUE	TRUE
chr3	169115630	G	A	ENST00000651503	ENSG00000085276	MECOM	TRUE	TRUE
chr3	169115633	T	A	ENST00000651503	ENSG00000085276	MECOM	TRUE	TRUE
chr3	169115657	C	A	ENST00000651503	ENSG00000085276	MECOM	TRUE	TRUE
chr3	169115669	T	A	ENST00000651503	ENSG00000085276	MECOM	TRUE	TRUE
chr3	169115672	G	A	ENST00000651503	ENSG00000085276	MECOM	TRUE	TRUE
chr3	169115678	T	A	ENST00000651503	ENSG00000085276	MECOM	TRUE	TRUE
chr3	169115681	T	A	ENST00000651503	ENSG00000085276	MECOM	TRUE	TRUE
chr3	169115687	C	A	ENST00000651503	ENSG00000085276	MECOM	TRUE	TRUE
chr3	169115695	G	C	ENST00000651503	ENSG00000085276	MECOM	TRUE	TRUE
chr3	169115695	G	T	ENST00000651503	ENSG00000085276	MECOM	TRUE	TRUE
chr3	169115699	G	A	ENST00000651503	ENSG00000085276	MECOM	TRUE	TRUE
chr3	169115705	C	A	ENST00000651503	ENSG00000085276	MECOM	TRUE	TRUE
chr3	169115711	T	A	ENST00000651503	ENSG00000085276	MECOM	TRUE	TRUE
chr3	169115713	A	T	ENST00000651503	ENSG00000085276	MECOM	TRUE	TRUE
chr3	169115719	A	C	ENST00000651503	ENSG00000085276	MECOM	TRUE	TRUE
chr3	169115719	A	T	ENST00000651503	ENSG00000085276	MECOM	TRUE	TRUE
chr3	169115722	G	T	ENST00000651503	ENSG00000085276	MECOM	TRUE	TRUE
chr3	169115726	T	A	ENST00000651503	ENSG00000085276	MECOM	TRUE	TRUE
chr3	169115728	A	T	ENST00000651503	ENSG00000085276	MECOM	TRUE	TRUE
chr3	169115735	T	A	ENST00000651503	ENSG00000085276	MECOM	TRUE	TRUE
chr3	169115748	G	C	ENST00000651503	ENSG00000085276	MECOM	TRUE	TRUE
chr3	169115748	G	T	ENST00000651503	ENSG00000085276	MECOM	TRUE	TRUE
chr3	169115755	G	C	ENST00000651503	ENSG00000085276	MECOM	TRUE	TRUE
chr3	169115755	G	T	ENST00000651503	ENSG00000085276	MECOM	TRUE	TRUE
chr3	169115759	G	A	ENST00000651503	ENSG00000085276	MECOM	TRUE	TRUE
chr3	169115799	G	C	ENST00000651503	ENSG00000085276	MECOM	TRUE	TRUE
chr3	169115799	G	T	ENST00000651503	ENSG00000085276	MECOM	TRUE	TRUE
chr3	169115806	A	C	ENST00000651503	ENSG00000085276	MECOM	TRUE	TRUE
chr3	169115806	A	T	ENST00000651503	ENSG00000085276	MECOM	TRUE	TRUE
chr3	169115813	C	A	ENST00000651503	ENSG00000085276	MECOM	TRUE	TRUE
chr3	169115819	T	A	ENST00000651503	ENSG00000085276	MECOM	TRUE	TRUE
chr3	169115822	T	A	ENST00000651503	ENSG00000085276	MECOM	TRUE	TRUE
chr3	169115828	G	A	ENST00000651503	ENSG00000085276	MECOM	TRUE	TRUE
chr3	169115843	C	A	ENST00000651503	ENSG00000085276	MECOM	TRUE	TRUE
chr3	169115848	G	C	ENST00000651503	ENSG00000085276	MECOM	TRUE	TRUE
chr3	169115848	G	T	ENST00000651503	ENSG00000085276	MECOM	TRUE	TRUE
chr3	169115856	G	C	ENST00000651503	ENSG00000085276	MECOM	TRUE	TRUE
chr3	169115856	G	T	ENST00000651503	ENSG00000085276	MECOM	TRUE	TRUE
chr3	169115861	T	A	ENST00000651503	ENSG00000085276	MECOM	TRUE	TRUE
chr3	169115864	C	A	ENST00000651503	ENSG00000085276	MECOM	TRUE	TRUE
chr3	169115885	T	A	ENST00000651503	ENSG00000085276	MECOM	TRUE	TRUE
chr3	169115906	C	A	ENST00000651503	ENSG00000085276	MECOM	TRUE	TRUE
chr3	169115908	G	C	ENST00000651503	ENSG00000085276	MECOM	TRUE	TRUE
chr3	169115908	G	T	ENST00000651503	ENSG00000085276	MECOM	TRUE	TRUE
chr3	169115921	G	A	ENST00000651503	ENSG00000085276	MECOM	TRUE	TRUE
chr3	169115924	C	A	ENST00000651503	ENSG00000085276	MECOM	TRUE	TRUE
chr3	169115927	C	A	ENST00000651503	ENSG00000085276	MECOM	TRUE	TRUE
chr3	169115929	A	C	ENST00000651503	ENSG00000085276	MECOM	TRUE	TRUE
chr3	169115929	A	T	ENST00000651503	ENSG00000085276	MECOM	TRUE	TRUE
chr3	169115938	G	C	ENST00000651503	ENSG00000085276	MECOM	TRUE	TRUE
chr3	169115938	G	T	ENST00000651503	ENSG00000085276	MECOM	TRUE	TRUE
chr3	169115958	G	C	ENST00000651503	ENSG00000085276	MECOM	TRUE	TRUE
chr3	169115958	G	T	ENST00000651503	ENSG00000085276	MECOM	TRUE	TRUE
chr3	169115963	C	A	ENST00000651503	ENSG00000085276	MECOM	TRUE	TRUE
chr3	169115966	T	A	ENST00000651503	ENSG00000085276	MECOM	TRUE	TRUE
chr3	169115969	T	A	ENST00000651503	ENSG00000085276	MECOM	TRUE	TRUE
chr3	169115980	G	C	ENST00000651503	ENSG00000085276	MECOM	TRUE	TRUE
chr3	169115980	G	T	ENST00000651503	ENSG00000085276	MECOM	TRUE	TRUE
chr3	169115993	G	A	ENST00000651503	ENSG00000085276	MECOM	TRUE	TRUE
chr3	169116008	T	A	ENST00000651503	ENSG00000085276	MECOM	TRUE	TRUE
chr3	169116014	T	A	ENST00000651503	ENSG00000085276	MECOM	TRUE	TRUE
chr3	169116023	T	A	ENST00000651503	ENSG00000085276	MECOM	TRUE	TRUE
chr3	169116032	C	A	ENST00000651503	ENSG00000085276	MECOM	TRUE	TRUE
chr3	169116035	T	A	ENST00000651503	ENSG00000085276	MECOM	TRUE	TRUE
chr3	169116041	T	A	ENST00000651503	ENSG00000085276	MECOM	TRUE	TRUE
chr3	169116044	C	A	ENST00000651503	ENSG00000085276	MECOM	TRUE	TRUE
chr3	169116047	T	A	ENST00000651503	ENSG00000085276	MECOM	TRUE	TRUE
chr3	169116056	C	A	ENST00000651503	ENSG00000085276	MECOM	TRUE	TRUE
chr3	169116068	C	A	ENST00000651503	ENSG00000085276	MECOM	TRUE	TRUE
chr3	169116082	G	T	ENST00000651503	ENSG00000085276	MECOM	TRUE	TRUE
chr3	169116092	C	A	ENST00000651503	ENSG00000085276	MECOM	TRUE	TRUE
chr3	169116140	C	A	ENST00000651503	ENSG00000085276	MECOM	TRUE	TRUE
chr3	169116142	G	C	ENST00000651503	ENSG00000085276	MECOM	TRUE	TRUE
chr3	169116142	G	T	ENST00000651503	ENSG00000085276	MECOM	TRUE	TRUE
chr3	169116146	G	A	ENST00000651503	ENSG00000085276	MECOM	TRUE	TRUE
chr3	169116158	T	A	ENST00000651503	ENSG00000085276	MECOM	TRUE	TRUE
chr3	169116161	C	A	ENST00000651503	ENSG00000085276	MECOM	TRUE	TRUE
chr3	169116173	C	A	ENST00000651503	ENSG00000085276	MECOM	TRUE	TRUE
chr3	169116176	C	A	ENST00000651503	ENSG00000085276	MECOM	TRUE	TRUE
chr3	169116188	C	A	ENST00000651503	ENSG00000085276	MECOM	TRUE	TRUE
chr3	169116194	G	A	ENST00000651503	ENSG00000085276	MECOM	TRUE	TRUE
chr3	169116200	C	A	ENST00000651503	ENSG00000085276	MECOM	TRUE	TRUE
chr3	169116209	T	A	ENST00000651503	ENSG00000085276	MECOM	TRUE	TRUE
chr3	169116233	T	A	ENST00000651503	ENSG00000085276	MECOM	TRUE	TRUE
chr3	169116245	T	A	ENST00000651503	ENSG00000085276	MECOM	TRUE	TRUE
chr3	169116247	A	T	ENST00000651503	ENSG00000085276	MECOM	TRUE	TRUE
chr3	169116257	G	A	ENST00000651503	ENSG00000085276	MECOM	TRUE	TRUE
chr3	169116275	G	A	ENST00000651503	ENSG00000085276	MECOM	TRUE	TRUE
chr3	169116299	G	A	ENST00000651503	ENSG00000085276	MECOM	TRUE	TRUE
chr3	169116305	T	A	ENST00000651503	ENSG00000085276	MECOM	TRUE	TRUE
chr3	169116314	G	A	ENST00000651503	ENSG00000085276	MECOM	TRUE	TRUE
chr3	169116317	C	A	ENST00000651503	ENSG00000085276	MECOM	TRUE	TRUE
chr3	169116325	G	C	ENST00000651503	ENSG00000085276	MECOM	TRUE	TRUE
chr3	169116325	G	T	ENST00000651503	ENSG00000085276	MECOM	TRUE	TRUE
chr3	169116332	C	A	ENST00000651503	ENSG00000085276	MECOM	TRUE	TRUE
chr3	169116335	T	A	ENST00000651503	ENSG00000085276	MECOM	TRUE	TRUE
chr3	169116358	A	T	ENST00000651503	ENSG00000085276	MECOM	TRUE	TRUE
chr3	169116372	G	C	ENST00000651503	ENSG00000085276	MECOM	TRUE	TRUE
chr3	169116372	G	T	ENST00000651503	ENSG00000085276	MECOM	TRUE	TRUE
chr3	169116376	A	T	ENST00000651503	ENSG00000085276	MECOM	TRUE	TRUE
chr3	169116416	C	A	ENST00000651503	ENSG00000085276	MECOM	TRUE	TRUE
chr3	169116465	A	C	ENST00000651503	ENSG00000085276	MECOM	TRUE	TRUE
chr3	169116465	A	T	ENST00000651503	ENSG00000085276	MECOM	TRUE	TRUE
chr3	169116515	T	A	ENST00000651503	ENSG00000085276	MECOM
chr3	169116533	C	A	ENST00000651503	ENSG00000085276	MECOM
chr3	169116541	G	C	ENST00000651503	ENSG00000085276	MECOM
chr3	169116541	G	T	ENST00000651503	ENSG00000085276	MECOM
chr3	169116551	G	A	ENST00000651503	ENSG00000085276	MECOM
chr3	169116563	C	A	ENST00000651503	ENSG00000085276	MECOM
chr3	169116584	T	A	ENST00000651503	ENSG00000085276	MECOM
chr3	169116590	C	A	ENST00000651503	ENSG00000085276	MECOM
chr3	169116591	A	T	ENST00000651503	ENSG00000085276	MECOM
chr3	169116608	T	A	ENST00000651503	ENSG00000085276	MECOM	TRUE	TRUE
chr3	169116613	A	C	ENST00000651503	ENSG00000085276	MECOM	TRUE	TRUE
chr3	169116613	A	T	ENST00000651503	ENSG00000085276	MECOM	TRUE	TRUE
chr3	169116638	G	A	ENST00000651503	ENSG00000085276	MECOM	TRUE	TRUE
chr3	169116641	C	A	ENST00000651503	ENSG00000085276	MECOM	TRUE	TRUE
chr3	169116642	A	T	ENST00000651503	ENSG00000085276	MECOM	TRUE	TRUE
chr3	169116650	T	A	ENST00000651503	ENSG00000085276	MECOM	TRUE	TRUE
chr3	169116651	G	T	ENST00000651503	ENSG00000085276	MECOM	TRUE	TRUE
chr3	169116656	T	A	ENST00000651503	ENSG00000085276	MECOM	TRUE	TRUE
chr3	169116662	G	A	ENST00000651503	ENSG00000085276	MECOM	TRUE	TRUE
chr3	169116668	T	A	ENST00000651503	ENSG00000085276	MECOM	TRUE	TRUE
chr3	169116669	G	T	ENST00000651503	ENSG00000085276	MECOM	TRUE	TRUE
chr3	169116689	T	A	ENST00000651503	ENSG00000085276	MECOM	TRUE	TRUE
chr3	169116696	G	T	ENST00000651503	ENSG00000085276	MECOM	TRUE	TRUE
chr3	169116706	G	C	ENST00000651503	ENSG00000085276	MECOM	TRUE	TRUE
chr3	169116706	G	T	ENST00000651503	ENSG00000085276	MECOM	TRUE	TRUE
chr3	169116713	G	A	ENST00000651503	ENSG00000085276	MECOM	TRUE	TRUE
chr3	169116717	A	C	ENST00000651503	ENSG00000085276	MECOM	TRUE	TRUE
chr3	169116717	A	T	ENST00000651503	ENSG00000085276	MECOM	TRUE	TRUE
chr3	169116725	T	A	ENST00000651503	ENSG00000085276	MECOM	TRUE	TRUE
chr3	169116729	G	T	ENST00000651503	ENSG00000085276	MECOM	TRUE	TRUE
chr3	169116737	C	A	ENST00000651503	ENSG00000085276	MECOM	TRUE	TRUE
chr3	169116738	A	T	ENST00000651503	ENSG00000085276	MECOM	TRUE	TRUE
chr3	169116740	C	A	ENST00000651503	ENSG00000085276	MECOM	FALSE	FALSE
chr3	169116740	C	G	ENST00000651503	ENSG00000085276	MECOM	FALSE	FALSE
chr3	169116740	C	T	ENST00000651503	ENSG00000085276	MECOM	FALSE	FALSE
chr3	169116741	T	A	ENST00000651503	ENSG00000085276	MECOM	FALSE	FALSE
chr3	169116741	T	C	ENST00000651503	ENSG00000085276	MECOM	FALSE	FALSE
chr3	169116741	T	G	ENST00000651503	ENSG00000085276	MECOM	FALSE	FALSE
chr3	169121054	A	C	ENST00000651503	ENSG00000085276	MECOM	TRUE	FALSE
chr3	169121054	A	G	ENST00000651503	ENSG00000085276	MECOM	TRUE	FALSE
chr3	169121054	A	T	ENST00000651503	ENSG00000085276	MECOM	TRUE	FALSE
chr3	169121055	C	A	ENST00000651503	ENSG00000085276	MECOM	TRUE	FALSE
chr3	169121055	C	G	ENST00000651503	ENSG00000085276	MECOM	TRUE	FALSE
chr3	169121055	C	T	ENST00000651503	ENSG00000085276	MECOM	TRUE	FALSE
chr3	169121068	T	A	ENST00000651503	ENSG00000085276	MECOM	TRUE	TRUE
chr3	169121089	T	A	ENST00000651503	ENSG00000085276	MECOM	TRUE	TRUE
chr3	169121095	G	A	ENST00000651503	ENSG00000085276	MECOM	TRUE	TRUE
chr3	169121098	T	A	ENST00000651503	ENSG00000085276	MECOM	TRUE	TRUE
chr3	169121106	G	T	ENST00000651503	ENSG00000085276	MECOM	TRUE	TRUE
chr3	169121109	G	T	ENST00000651503	ENSG00000085276	MECOM	TRUE	TRUE
chr3	169121125	T	A	ENST00000651503	ENSG00000085276	MECOM	TRUE	TRUE
chr3	169121129	A	T	ENST00000651503	ENSG00000085276	MECOM	TRUE	TRUE
chr3	169121134	C	A	ENST00000651503	ENSG00000085276	MECOM	TRUE	TRUE
chr3	169121138	G	T	ENST00000651503	ENSG00000085276	MECOM	TRUE	TRUE
chr3	169121167	G	A	ENST00000651503	ENSG00000085276	MECOM	TRUE	TRUE
chr3	169121185	G	A	ENST00000651503	ENSG00000085276	MECOM	TRUE	TRUE
chr3	169121210	C	A	ENST00000651503	ENSG00000085276	MECOM	TRUE	FALSE
chr3	169121210	C	G	ENST00000651503	ENSG00000085276	MECOM	TRUE	FALSE
chr3	169121210	C	T	ENST00000651503	ENSG00000085276	MECOM	TRUE	FALSE
chr3	169121211	T	A	ENST00000651503	ENSG00000085276	MECOM	TRUE	FALSE
chr3	169121211	T	C	ENST00000651503	ENSG00000085276	MECOM	TRUE	FALSE
chr3	169121211	T	G	ENST00000651503	ENSG00000085276	MECOM	TRUE	FALSE
chr3	169122578	A	C	ENST00000651503	ENSG00000085276	MECOM	TRUE	FALSE
chr3	169122578	A	G	ENST00000651503	ENSG00000085276	MECOM	TRUE	FALSE
chr3	169122578	A	T	ENST00000651503	ENSG00000085276	MECOM	TRUE	FALSE
chr3	169122579	C	A	ENST00000651503	ENSG00000085276	MECOM	TRUE	FALSE
chr3	169122579	C	G	ENST00000651503	ENSG00000085276	MECOM	TRUE	FALSE
chr3	169122579	C	T	ENST00000651503	ENSG00000085276	MECOM	TRUE	FALSE
chr3	169122582	T	A	ENST00000651503	ENSG00000085276	MECOM	TRUE	TRUE
chr3	169122586	A	T	ENST00000651503	ENSG00000085276	MECOM	TRUE	TRUE
chr3	169122594	C	A	ENST00000651503	ENSG00000085276	MECOM	TRUE	TRUE
chr3	169122595	A	T	ENST00000651503	ENSG00000085276	MECOM	TRUE	TRUE
chr3	169122600	C	A	ENST00000651503	ENSG00000085276	MECOM	TRUE	TRUE
chr3	169122601	A	C	ENST00000651503	ENSG00000085276	MECOM	TRUE	TRUE
chr3	169122601	A	T	ENST00000651503	ENSG00000085276	MECOM	TRUE	TRUE
chr3	169122609	T	A	ENST00000651503	ENSG00000085276	MECOM	TRUE	TRUE
chr3	169122612	C	A	ENST00000651503	ENSG00000085276	MECOM	TRUE	TRUE
chr3	169122623	G	C	ENST00000651503	ENSG00000085276	MECOM	TRUE	TRUE
chr3	169122623	G	T	ENST00000651503	ENSG00000085276	MECOM	TRUE	TRUE
chr3	169122630	G	A	ENST00000651503	ENSG00000085276	MECOM	TRUE	TRUE
chr3	169122641	A	C	ENST00000651503	ENSG00000085276	MECOM	TRUE	TRUE
chr3	169122641	A	T	ENST00000651503	ENSG00000085276	MECOM	TRUE	TRUE
chr3	169122651	T	A	ENST00000651503	ENSG00000085276	MECOM	TRUE	TRUE
chr3	169122652	C	T	ENST00000651503	ENSG00000085276	MECOM	TRUE	TRUE
chr3	169122653	C	T	ENST00000651503	ENSG00000085276	MECOM	TRUE	TRUE
chr3	169122666	T	A	ENST00000651503	ENSG00000085276	MECOM	TRUE	TRUE
chr3	169122670	A	T	ENST00000651503	ENSG00000085276	MECOM	TRUE	TRUE
chr3	169122675	G	A	ENST00000651503	ENSG00000085276	MECOM	TRUE	TRUE
chr3	169122679	A	T	ENST00000651503	ENSG00000085276	MECOM	TRUE	TRUE
chr3	169122684	T	A	ENST00000651503	ENSG00000085276	MECOM	TRUE	TRUE
chr3	169122685	G	C	ENST00000651503	ENSG00000085276	MECOM	TRUE	TRUE
chr3	169122685	G	T	ENST00000651503	ENSG00000085276	MECOM	TRUE	TRUE
chr3	169122690	C	A	ENST00000651503	ENSG00000085276	MECOM	TRUE	TRUE
chr3	169122696	C	A	ENST00000651503	ENSG00000085276	MECOM	TRUE	TRUE
chr3	169122699	C	A	ENST00000651503	ENSG00000085276	MECOM	TRUE	TRUE
chr3	169122707	G	C	ENST00000651503	ENSG00000085276	MECOM	TRUE	TRUE
chr3	169122707	G	T	ENST00000651503	ENSG00000085276	MECOM	TRUE	TRUE
chr3	169122720	T	A	ENST00000651503	ENSG00000085276	MECOM	TRUE	TRUE
chr3	169122723	C	A	ENST00000651503	ENSG00000085276	MECOM	TRUE	TRUE
chr3	169122728	C	A	ENST00000651503	ENSG00000085276	MECOM	TRUE	FALSE
chr3	169122728	C	G	ENST00000651503	ENSG00000085276	MECOM	TRUE	FALSE
chr3	169122728	C	T	ENST00000651503	ENSG00000085276	MECOM	TRUE	FALSE
chr3	169122729	T	A	ENST00000651503	ENSG00000085276	MECOM	TRUE	FALSE
chr3	169122729	T	C	ENST00000651503	ENSG00000085276	MECOM	TRUE	FALSE
chr3	169122729	T	G	ENST00000651503	ENSG00000085276	MECOM	TRUE	FALSE
chr3	169127842	A	C	ENST00000651503	ENSG00000085276	MECOM	TRUE	FALSE
chr3	169127842	A	G	ENST00000651503	ENSG00000085276	MECOM	TRUE	FALSE
chr3	169127842	A	T	ENST00000651503	ENSG00000085276	MECOM	TRUE	FALSE
chr3	169127843	C	A	ENST00000651503	ENSG00000085276	MECOM	TRUE	FALSE
chr3	169127843	C	G	ENST00000651503	ENSG00000085276	MECOM	TRUE	FALSE
chr3	169127843	C	T	ENST00000651503	ENSG00000085276	MECOM	TRUE	FALSE
chr3	169127848	G	A	ENST00000651503	ENSG00000085276	MECOM	TRUE	TRUE
chr3	169127850	A	T	ENST00000651503	ENSG00000085276	MECOM	TRUE	TRUE
chr3	169127866	G	A	ENST00000651503	ENSG00000085276	MECOM	TRUE	TRUE
chr3	169127870	A	T	ENST00000651503	ENSG00000085276	MECOM	TRUE	TRUE
chr3	169127875	C	A	ENST00000651503	ENSG00000085276	MECOM	TRUE	TRUE
chr3	169127878	T	A	ENST00000651503	ENSG00000085276	MECOM	TRUE	TRUE
chr3	169127879	A	T	ENST00000651503	ENSG00000085276	MECOM	TRUE	TRUE
chr3	169127884	C	A	ENST00000651503	ENSG00000085276	MECOM	TRUE	TRUE
chr3	169127887	G	A	ENST00000651503	ENSG00000085276	MECOM	TRUE	TRUE
chr3	169127902	C	A	ENST00000651503	ENSG00000085276	MECOM	TRUE	TRUE
chr3	169127905	G	A	ENST00000651503	ENSG00000085276	MECOM	TRUE	TRUE
chr3	169127917	C	A	ENST00000651503	ENSG00000085276	MECOM	TRUE	TRUE
chr3	169127923	C	A	ENST00000651503	ENSG00000085276	MECOM	TRUE	TRUE
chr3	169127929	T	A	ENST00000651503	ENSG00000085276	MECOM	TRUE	TRUE
chr3	169127932	G	A	ENST00000651503	ENSG00000085276	MECOM	TRUE	TRUE
chr3	169127935	G	A	ENST00000651503	ENSG00000085276	MECOM	TRUE	TRUE
chr3	169127944	C	A	ENST00000651503	ENSG00000085276	MECOM	TRUE	TRUE
chr3	169127947	C	A	ENST00000651503	ENSG00000085276	MECOM	TRUE	TRUE
chr3	169127955	G	C	ENST00000651503	ENSG00000085276	MECOM	TRUE	TRUE
chr3	169127955	G	T	ENST00000651503	ENSG00000085276	MECOM	TRUE	TRUE
chr3	169127964	G	C	ENST00000651503	ENSG00000085276	MECOM	TRUE	TRUE
chr3	169127964	G	T	ENST00000651503	ENSG00000085276	MECOM	TRUE	TRUE
chr3	169127978	G	T	ENST00000651503	ENSG00000085276	MECOM	TRUE	TRUE
chr3	169127989	T	A	ENST00000651503	ENSG00000085276	MECOM	TRUE	TRUE
chr3	169127992	G	A	ENST00000651503	ENSG00000085276	MECOM	TRUE	TRUE
chr3	169128007	C	A	ENST00000651503	ENSG00000085276	MECOM	TRUE	TRUE
chr3	169128013	T	A	ENST00000651503	ENSG00000085276	MECOM	TRUE	TRUE
chr3	169128019	C	A	ENST00000651503	ENSG00000085276	MECOM	TRUE	TRUE
chr3	169128028	G	A	ENST00000651503	ENSG00000085276	MECOM	TRUE	TRUE
chr3	169128032	A	T	ENST00000651503	ENSG00000085276	MECOM	TRUE	TRUE
chr3	169128040	C	A	ENST00000651503	ENSG00000085276	MECOM	TRUE	TRUE
chr3	169128041	G	T	ENST00000651503	ENSG00000085276	MECOM	TRUE	TRUE
chr3	169128047	A	C	ENST00000651503	ENSG00000085276	MECOM	TRUE	TRUE
chr3	169128047	A	T	ENST00000651503	ENSG00000085276	MECOM	TRUE	TRUE
chr3	169128052	G	A	ENST00000651503	ENSG00000085276	MECOM	TRUE	TRUE
chr3	169128058	C	A	ENST00000651503	ENSG00000085276	MECOM	TRUE	TRUE
chr3	169128061	C	A	ENST00000651503	ENSG00000085276	MECOM	TRUE	FALSE
chr3	169128061	C	G	ENST00000651503	ENSG00000085276	MECOM	TRUE	FALSE
chr3	169128061	C	T	ENST00000651503	ENSG00000085276	MECOM	TRUE	FALSE
chr3	169128062	T	A	ENST00000651503	ENSG00000085276	MECOM	TRUE	FALSE
chr3	169128062	T	C	ENST00000651503	ENSG00000085276	MECOM	TRUE	FALSE
chr3	169128062	T	G	ENST00000651503	ENSG00000085276	MECOM	TRUE	FALSE
chr3	169131427	A	C	ENST00000651503	ENSG00000085276	MECOM	TRUE	FALSE
chr3	169131427	A	G	ENST00000651503	ENSG00000085276	MECOM	FALSE	FALSE
chr3	169131427	A	T	ENST00000651503	ENSG00000085276	MECOM	TRUE	FALSE
chr3	169131428	C	A	ENST00000651503	ENSG00000085276	MECOM	TRUE	FALSE
chr3	169131428	C	G	ENST00000651503	ENSG00000085276	MECOM	TRUE	FALSE
chr3	169131428	C	T	ENST00000651503	ENSG00000085276	MECOM	TRUE	FALSE
chr3	169131429	C	A	ENST00000651503	ENSG00000085276	MECOM	TRUE	TRUE
chr3	169131453	C	A	ENST00000651503	ENSG00000085276	MECOM	TRUE	TRUE
chr3	169131460	A	C	ENST00000651503	ENSG00000085276	MECOM	TRUE	TRUE
chr3	169131460	A	T	ENST00000651503	ENSG00000085276	MECOM	TRUE	TRUE
chr3	169131468	C	A	ENST00000651503	ENSG00000085276	MECOM	TRUE	TRUE
chr3	169131474	T	A	ENST00000651503	ENSG00000085276	MECOM	TRUE	TRUE
chr3	169131492	C	A	ENST00000651503	ENSG00000085276	MECOM	TRUE	TRUE
chr3	169131495	C	A	ENST00000651503	ENSG00000085276	MECOM	TRUE	TRUE
chr3	169131498	C	A	ENST00000651503	ENSG00000085276	MECOM	TRUE	TRUE
chr3	169131522	T	A	ENST00000651503	ENSG00000085276	MECOM	TRUE	TRUE
chr3	169131523	A	C	ENST00000651503	ENSG00000085276	MECOM	TRUE	TRUE
chr3	169131523	A	T	ENST00000651503	ENSG00000085276	MECOM	TRUE	TRUE
chr3	169131532	C	A	ENST00000651503	ENSG00000085276	MECOM	TRUE	FALSE
chr3	169131532	C	G	ENST00000651503	ENSG00000085276	MECOM	TRUE	FALSE
chr3	169131532	C	T	ENST00000651503	ENSG00000085276	MECOM	TRUE	FALSE
chr3	169131533	T	A	ENST00000651503	ENSG00000085276	MECOM	TRUE	FALSE
chr3	169131533	T	C	ENST00000651503	ENSG00000085276	MECOM	TRUE	FALSE
chr3	169131533	T	G	ENST00000651503	ENSG00000085276	MECOM	TRUE	FALSE
chr3	169143696	A	C	ENST00000651503	ENSG00000085276	MECOM	TRUE	FALSE
chr3	169143696	A	G	ENST00000651503	ENSG00000085276	MECOM	FALSE	FALSE
chr3	169143696	A	T	ENST00000651503	ENSG00000085276	MECOM	TRUE	FALSE
chr3	169143697	C	A	ENST00000651503	ENSG00000085276	MECOM	TRUE	FALSE
chr3	169143697	C	G	ENST00000651503	ENSG00000085276	MECOM	TRUE	FALSE
chr3	169143697	C	T	ENST00000651503	ENSG00000085276	MECOM	TRUE	FALSE
chr3	169143700	G	A	ENST00000651503	ENSG00000085276	MECOM	TRUE	TRUE
chr3	169143712	G	A	ENST00000651503	ENSG00000085276	MECOM	TRUE	TRUE
chr3	169143713	G	T	ENST00000651503	ENSG00000085276	MECOM	TRUE	TRUE
chr3	169143733	G	A	ENST00000651503	ENSG00000085276	MECOM	TRUE	TRUE
chr3	169143737	A	C	ENST00000651503	ENSG00000085276	MECOM	TRUE	TRUE
chr3	169143737	A	T	ENST00000651503	ENSG00000085276	MECOM	TRUE	TRUE
chr3	169143740	A	T	ENST00000651503	ENSG00000085276	MECOM	TRUE	TRUE
chr3	169143754	T	A	ENST00000651503	ENSG00000085276	MECOM	TRUE	TRUE
chr3	169143758	G	C	ENST00000651503	ENSG00000085276	MECOM	TRUE	TRUE
chr3	169143758	G	T	ENST00000651503	ENSG00000085276	MECOM	TRUE	TRUE
chr3	169143763	T	A	ENST00000651503	ENSG00000085276	MECOM	TRUE	TRUE
chr3	169143767	C	T	ENST00000651503	ENSG00000085276	MECOM	TRUE	TRUE
chr3	169143768	C	T	ENST00000651503	ENSG00000085276	MECOM	TRUE	TRUE
chr3	169143775	C	A	ENST00000651503	ENSG00000085276	MECOM	TRUE	TRUE
chr3	169143787	G	A	ENST00000651503	ENSG00000085276	MECOM	TRUE	TRUE
chr3	169143800	G	T	ENST00000651503	ENSG00000085276	MECOM	TRUE	TRUE
chr3	169143808	T	A	ENST00000651503	ENSG00000085276	MECOM	TRUE	TRUE
chr3	169143815	G	C	ENST00000651503	ENSG00000085276	MECOM	TRUE	TRUE
chr3	169143815	G	T	ENST00000651503	ENSG00000085276	MECOM	TRUE	TRUE
chr3	169143823	C	A	ENST00000651503	ENSG00000085276	MECOM	TRUE	TRUE
chr3	169143828	A	C	ENST00000651503	ENSG00000085276	MECOM	TRUE	TRUE
chr3	169143828	A	T	ENST00000651503	ENSG00000085276	MECOM	TRUE	TRUE
chr3	169143833	C	A	ENST00000651503	ENSG00000085276	MECOM	TRUE	FALSE
chr3	169143833	C	G	ENST00000651503	ENSG00000085276	MECOM	TRUE	FALSE
chr3	169143833	C	T	ENST00000651503	ENSG00000085276	MECOM	TRUE	FALSE
chr3	169143834	T	A	ENST00000651503	ENSG00000085276	MECOM	TRUE	FALSE
chr3	169143834	T	C	ENST00000651503	ENSG00000085276	MECOM	TRUE	FALSE
chr3	169143834	T	G	ENST00000651503	ENSG00000085276	MECOM	TRUE	FALSE
chr3	169381185	A	C	ENST00000651503	ENSG00000085276	MECOM	TRUE	FALSE
chr3	169381185	A	G	ENST00000651503	ENSG00000085276	MECOM	TRUE	FALSE
chr3	169381185	A	T	ENST00000651503	ENSG00000085276	MECOM	TRUE	FALSE
chr3	169381186	C	A	ENST00000651503	ENSG00000085276	MECOM	TRUE	FALSE
chr3	169381186	C	G	ENST00000651503	ENSG00000085276	MECOM	TRUE	FALSE
chr3	169381186	C	T	ENST00000651503	ENSG00000085276	MECOM	TRUE	FALSE
chr3	169381189	C	A	ENST00000651503	ENSG00000085276	MECOM	TRUE	TRUE
chr3	169381190	C	T	ENST00000651503	ENSG00000085276	MECOM	TRUE	TRUE
chr3	169381191	C	T	ENST00000651503	ENSG00000085276	MECOM	TRUE	TRUE
chr3	169381195	C	A	ENST00000651503	ENSG00000085276	MECOM	TRUE	TRUE
chr3	169381196	A	C	ENST00000651503	ENSG00000085276	MECOM	TRUE	TRUE
chr3	169381196	A	T	ENST00000651503	ENSG00000085276	MECOM	TRUE	TRUE
chr3	169381210	T	A	ENST00000651503	ENSG00000085276	MECOM	TRUE	TRUE
chr3	169381218	G	C	ENST00000651503	ENSG00000085276	MECOM	TRUE	TRUE
chr3	169381218	G	T	ENST00000651503	ENSG00000085276	MECOM	TRUE	TRUE
chr3	169381225	G	A	ENST00000651503	ENSG00000085276	MECOM	TRUE	TRUE
chr3	169381228	C	A	ENST00000651503	ENSG00000085276	MECOM	TRUE	TRUE
chr3	169381231	C	A	ENST00000651503	ENSG00000085276	MECOM	TRUE	TRUE
chr3	169381235	A	C	ENST00000651503	ENSG00000085276	MECOM	TRUE	TRUE
chr3	169381235	A	T	ENST00000651503	ENSG00000085276	MECOM	TRUE	TRUE
chr3	169381249	T	A	ENST00000651503	ENSG00000085276	MECOM	TRUE	TRUE
chr3	169381252	C	A	ENST00000651503	ENSG00000085276	MECOM	TRUE	TRUE
chr3	169381261	C	A	ENST00000651503	ENSG00000085276	MECOM	TRUE	TRUE
chr3	169381267	T	A	ENST00000651503	ENSG00000085276	MECOM	TRUE	TRUE
chr3	169381273	T	A	ENST00000651503	ENSG00000085276	MECOM	TRUE	TRUE
chr3	169381277	C	T	ENST00000651503	ENSG00000085276	MECOM	TRUE	TRUE
chr3	169381278	C	T	ENST00000651503	ENSG00000085276	MECOM	TRUE	TRUE
chr3	169381285	C	A	ENST00000651503	ENSG00000085276	MECOM	TRUE	TRUE
chr3	169381291	C	A	ENST00000651503	ENSG00000085276	MECOM	TRUE	TRUE
chr3	169381308	G	C	ENST00000651503	ENSG00000085276	MECOM	TRUE	TRUE
chr3	169381308	G	T	ENST00000651503	ENSG00000085276	MECOM	TRUE	TRUE
chr3	169381312	C	A	ENST00000651503	ENSG00000085276	MECOM	TRUE	TRUE
chr3	169381315	G	A	ENST00000651503	ENSG00000085276	MECOM	TRUE	TRUE
chr3	169381321	C	A	ENST00000651503	ENSG00000085276	MECOM	TRUE	TRUE
chr3	169381327	C	A	ENST00000651503	ENSG00000085276	MECOM	TRUE	TRUE
chr3	169381355	G	C	ENST00000651503	ENSG00000085276	MECOM	TRUE	TRUE
chr3	169381355	G	T	ENST00000651503	ENSG00000085276	MECOM	TRUE	TRUE
chr3	169381369	T	A	ENST00000651503	ENSG00000085276	MECOM	TRUE	TRUE
chr3	169381370	G	C	ENST00000651503	ENSG00000085276	MECOM	TRUE	TRUE
chr3	169381370	G	T	ENST00000651503	ENSG00000085276	MECOM	TRUE	TRUE
chr3	169381384	C	A	ENST00000651503	ENSG00000085276	MECOM	TRUE	TRUE
chr3	169381387	T	A	ENST00000651503	ENSG00000085276	MECOM	TRUE	TRUE
chr3	169381402	C	A	ENST00000651503	ENSG00000085276	MECOM	TRUE	TRUE
chr3	169381421	G	T	ENST00000651503	ENSG00000085276	MECOM	TRUE	TRUE
chr3	169381429	C	A	ENST00000651503	ENSG00000085276	MECOM	TRUE	TRUE
chr3	169381432	G	A	ENST00000651503	ENSG00000085276	MECOM	TRUE	TRUE
chr3	169381462	C	A	ENST00000651503	ENSG00000085276	MECOM	TRUE	TRUE
chr3	169381480	C	A	ENST00000651503	ENSG00000085276	MECOM	TRUE	TRUE
chr3	169381483	C	A	ENST00000651503	ENSG00000085276	MECOM	TRUE	TRUE
chr3	169381485	A	T	ENST00000651503	ENSG00000085276	MECOM	TRUE	TRUE
chr3	169381495	C	A	ENST00000651503	ENSG00000085276	MECOM	TRUE	FALSE
chr3	169381499	G	C	ENST00000651503	ENSG00000085276	MECOM	TRUE	FALSE
chr3	169381499	G	T	ENST00000651503	ENSG00000085276	MECOM	TRUE	FALSE
chr3	169381508	A	C	ENST00000651503	ENSG00000085276	MECOM	TRUE	FALSE
chr3	169381508	A	T	ENST00000651503	ENSG00000085276	MECOM	TRUE	FALSE
chr3	169381514	A	T	ENST00000651503	ENSG00000085276	MECOM	FALSE	FALSE
chr3	169381519	C	A	ENST00000651503	ENSG00000085276	MECOM	FALSE	FALSE
chr3	169381525	C	A	ENST00000651503	ENSG00000085276	MECOM	TRUE	FALSE
chr3	169381525	C	G	ENST00000651503	ENSG00000085276	MECOM	TRUE	FALSE
chr3	169381525	C	T	ENST00000651503	ENSG00000085276	MECOM	TRUE	FALSE
chr3	169381526	T	A	ENST00000651503	ENSG00000085276	MECOM	TRUE	FALSE
chr3	169381526	T	C	ENST00000651503	ENSG00000085276	MECOM	TRUE	FALSE
chr3	169381526	T	G	ENST00000651503	ENSG00000085276	MECOM	TRUE	FALSE
chr3	169663334	A	C	ENST00000651503	ENSG00000085276	MECOM	FALSE	FALSE
chr3	169663334	A	G	ENST00000651503	ENSG00000085276	MECOM	FALSE	FALSE
chr3	169663334	A	T	ENST00000651503	ENSG00000085276	MECOM	FALSE	FALSE
chr3	169663335	C	A	ENST00000651503	ENSG00000085276	MECOM	FALSE	FALSE
chr3	169663335	C	G	ENST00000651503	ENSG00000085276	MECOM	FALSE	FALSE
chr3	169663335	C	T	ENST00000651503	ENSG00000085276	MECOM	FALSE	FALSE
chr3	169663348	T	A	ENST00000651503	ENSG00000085276	MECOM	FALSE	FALSE
chr3	169663363	T	A	ENST00000651503	ENSG00000085276	MECOM	FALSE	FALSE
chr3	169663369	T	A	ENST00000651503	ENSG00000085276	MECOM	FALSE	FALSE
chr3	169767438	G	T	ENST00000330368	ENSG00000184378	ACTRT3	FALSE	FALSE
chr3	169767443	T	A	ENST00000330368	ENSG00000184378	ACTRT3	FALSE	FALSE
chr3	169767446	G	A	ENST00000330368	ENSG00000184378	ACTRT3	FALSE	FALSE
chr3	169767464	C	A	ENST00000330368	ENSG00000184378	ACTRT3	FALSE	FALSE
chr3	169767470	C	A	ENST00000330368	ENSG00000184378	ACTRT3	FALSE	FALSE
chr3	169767473	T	A	ENST00000330368	ENSG00000184378	ACTRT3	FALSE	FALSE
chr3	169767479	C	A	ENST00000330368	ENSG00000184378	ACTRT3	FALSE	FALSE
chr3	169767492	C	T	ENST00000330368	ENSG00000184378	ACTRT3	FALSE	FALSE
chr3	169767493	C	T	ENST00000330368	ENSG00000184378	ACTRT3	FALSE	FALSE
chr3	169767503	G	A	ENST00000330368	ENSG00000184378	ACTRT3	FALSE	FALSE
chr3	169767514	A	T	ENST00000330368	ENSG00000184378	ACTRT3	FALSE	FALSE
chr3	169767536	C	A	ENST00000330368	ENSG00000184378	ACTRT3	FALSE	FALSE
chr3	169767540	C	T	ENST00000330368	ENSG00000184378	ACTRT3	FALSE	FALSE
chr3	169767541	C	T	ENST00000330368	ENSG00000184378	ACTRT3	FALSE	FALSE
chr3	169767547	G	C	ENST00000330368	ENSG00000184378	ACTRT3	FALSE	FALSE
chr3	169767547	G	T	ENST00000330368	ENSG00000184378	ACTRT3	FALSE	FALSE
chr3	169767554	T	A	ENST00000330368	ENSG00000184378	ACTRT3	FALSE	FALSE
chr3	169767560	C	A	ENST00000330368	ENSG00000184378	ACTRT3	FALSE	FALSE
chr3	169767578	G	A	ENST00000330368	ENSG00000184378	ACTRT3	FALSE	FALSE
chr3	169767605	T	A	ENST00000330368	ENSG00000184378	ACTRT3	FALSE	FALSE
chr3	169767617	T	A	ENST00000330368	ENSG00000184378	ACTRT3	FALSE	FALSE
chr3	169767622	A	C	ENST00000330368	ENSG00000184378	ACTRT3	FALSE	FALSE
chr3	169767622	A	T	ENST00000330368	ENSG00000184378	ACTRT3	FALSE	FALSE
chr3	169767629	T	A	ENST00000330368	ENSG00000184378	ACTRT3	FALSE	FALSE
chr3	169767634	A	C	ENST00000330368	ENSG00000184378	ACTRT3	FALSE	FALSE
chr3	169767634	A	T	ENST00000330368	ENSG00000184378	ACTRT3	FALSE	FALSE
chr3	169767652	G	C	ENST00000330368	ENSG00000184378	ACTRT3	FALSE	FALSE
chr3	169767652	G	T	ENST00000330368	ENSG00000184378	ACTRT3	FALSE	FALSE
chr3	169767656	C	A	ENST00000330368	ENSG00000184378	ACTRT3	FALSE	FALSE
chr3	169767705	A	T	ENST00000330368	ENSG00000184378	ACTRT3	FALSE	FALSE
chr3	169767710	T	A	ENST00000330368	ENSG00000184378	ACTRT3	FALSE	FALSE
chr3	169767726	G	T	ENST00000330368	ENSG00000184378	ACTRT3	FALSE	FALSE
chr3	169767734	T	A	ENST00000330368	ENSG00000184378	ACTRT3	FALSE	FALSE
chr3	169767752	C	A	ENST00000330368	ENSG00000184378	ACTRT3	FALSE	FALSE
chr3	169767765	A	T	ENST00000330368	ENSG00000184378	ACTRT3	FALSE	FALSE
chr3	169767785	C	A	ENST00000330368	ENSG00000184378	ACTRT3	FALSE	FALSE
chr3	169767789	A	T	ENST00000330368	ENSG00000184378	ACTRT3	FALSE	FALSE
chr3	169767803	G	A	ENST00000330368	ENSG00000184378	ACTRT3	FALSE	FALSE
chr3	169767815	G	A	ENST00000330368	ENSG00000184378	ACTRT3	FALSE	FALSE
chr3	169767824	T	A	ENST00000330368	ENSG00000184378	ACTRT3	FALSE	FALSE
chr3	169767839	G	A	ENST00000330368	ENSG00000184378	ACTRT3	FALSE	FALSE
chr3	169767840	G	C	ENST00000330368	ENSG00000184378	ACTRT3	FALSE	FALSE
chr3	169767840	G	T	ENST00000330368	ENSG00000184378	ACTRT3	FALSE	FALSE
chr3	169767848	T	A	ENST00000330368	ENSG00000184378	ACTRT3	FALSE	FALSE
chr3	169767851	C	A	ENST00000330368	ENSG00000184378	ACTRT3	FALSE	FALSE
chr3	169767855	A	T	ENST00000330368	ENSG00000184378	ACTRT3	FALSE	FALSE
chr3	169767866	T	A	ENST00000330368	ENSG00000184378	ACTRT3	FALSE	FALSE
chr3	169767869	T	A	ENST00000330368	ENSG00000184378	ACTRT3	FALSE	FALSE
chr3	169767878	C	A	ENST00000330368	ENSG00000184378	ACTRT3	FALSE	FALSE
chr3	169767881	C	A	ENST00000330368	ENSG00000184378	ACTRT3	FALSE	FALSE
chr3	169767884	C	A	ENST00000330368	ENSG00000184378	ACTRT3	FALSE	FALSE
chr3	169767885	G	C	ENST00000330368	ENSG00000184378	ACTRT3	FALSE	FALSE
chr3	169767885	G	T	ENST00000330368	ENSG00000184378	ACTRT3	FALSE	FALSE
chr3	169767900	A	C	ENST00000330368	ENSG00000184378	ACTRT3	FALSE	FALSE
chr3	169767900	A	T	ENST00000330368	ENSG00000184378	ACTRT3	FALSE	FALSE
chr3	169767903	A	T	ENST00000330368	ENSG00000184378	ACTRT3	FALSE	FALSE
chr3	169767914	C	A	ENST00000330368	ENSG00000184378	ACTRT3	FALSE	FALSE
chr3	169767917	T	A	ENST00000330368	ENSG00000184378	ACTRT3	FALSE	FALSE
chr3	169767926	C	A	ENST00000330368	ENSG00000184378	ACTRT3	FALSE	FALSE
chr3	169767935	T	A	ENST00000330368	ENSG00000184378	ACTRT3	FALSE	FALSE
chr3	169767938	T	A	ENST00000330368	ENSG00000184378	ACTRT3	FALSE	FALSE
chr3	169767943	G	C	ENST00000330368	ENSG00000184378	ACTRT3	FALSE	FALSE
chr3	169767943	G	T	ENST00000330368	ENSG00000184378	ACTRT3	FALSE	FALSE
chr3	169767955	A	T	ENST00000330368	ENSG00000184378	ACTRT3	FALSE	FALSE
chr3	169767974	T	A	ENST00000330368	ENSG00000184378	ACTRT3	FALSE	FALSE
chr3	169767990	G	C	ENST00000330368	ENSG00000184378	ACTRT3	FALSE	FALSE
chr3	169767990	G	T	ENST00000330368	ENSG00000184378	ACTRT3	FALSE	FALSE
chr3	169768025	G	A	ENST00000330368	ENSG00000184378	ACTRT3	FALSE	FALSE
chr3	169768028	G	A	ENST00000330368	ENSG00000184378	ACTRT3	FALSE	FALSE
chr3	169768044	A	T	ENST00000330368	ENSG00000184378	ACTRT3	FALSE	FALSE
chr3	169768047	G	C	ENST00000330368	ENSG00000184378	ACTRT3	FALSE	FALSE
chr3	169768047	G	T	ENST00000330368	ENSG00000184378	ACTRT3	FALSE	FALSE
chr3	169768055	C	A	ENST00000330368	ENSG00000184378	ACTRT3	FALSE	FALSE
chr3	169768073	G	A	ENST00000330368	ENSG00000184378	ACTRT3	FALSE	FALSE
chr3	169768090	G	C	ENST00000330368	ENSG00000184378	ACTRT3	FALSE	FALSE
chr3	169768090	G	T	ENST00000330368	ENSG00000184378	ACTRT3	FALSE	FALSE
chr3	169768145	G	A	ENST00000330368	ENSG00000184378	ACTRT3	FALSE	FALSE
chr3	169768155	A	C	ENST00000330368	ENSG00000184378	ACTRT3	FALSE	FALSE
chr3	169768155	A	T	ENST00000330368	ENSG00000184378	ACTRT3	FALSE	FALSE
chr3	169768181	C	A	ENST00000330368	ENSG00000184378	ACTRT3	FALSE	FALSE
chr3	169768193	C	A	ENST00000330368	ENSG00000184378	ACTRT3	FALSE	FALSE
chr3	169768202	G	A	ENST00000330368	ENSG00000184378	ACTRT3	FALSE	FALSE
chr3	169768205	G	A	ENST00000330368	ENSG00000184378	ACTRT3	FALSE	FALSE
chr3	169768235	C	A	ENST00000330368	ENSG00000184378	ACTRT3	FALSE	FALSE
chr3	169768243	A	T	ENST00000330368	ENSG00000184378	ACTRT3	FALSE	FALSE
chr3	169768257	A	T	ENST00000330368	ENSG00000184378	ACTRT3	FALSE	FALSE
chr3	169768265	T	A	ENST00000330368	ENSG00000184378	ACTRT3	FALSE	FALSE
chr3	169768271	T	A	ENST00000330368	ENSG00000184378	ACTRT3	FALSE	FALSE
chr3	169768278	A	C	ENST00000330368	ENSG00000184378	ACTRT3	FALSE	FALSE
chr3	169768278	A	T	ENST00000330368	ENSG00000184378	ACTRT3	FALSE	FALSE
chr3	169768284	A	C	ENST00000330368	ENSG00000184378	ACTRT3	FALSE	FALSE
chr3	169768284	A	T	ENST00000330368	ENSG00000184378	ACTRT3	FALSE	FALSE
chr3	169768295	T	A	ENST00000330368	ENSG00000184378	ACTRT3	FALSE	FALSE
chr3	169768296	C	T	ENST00000330368	ENSG00000184378	ACTRT3	FALSE	FALSE
chr3	169768297	C	T	ENST00000330368	ENSG00000184378	ACTRT3	FALSE	FALSE
chr3	169768307	C	A	ENST00000330368	ENSG00000184378	ACTRT3	FALSE	FALSE
chr3	169768316	C	A	ENST00000330368	ENSG00000184378	ACTRT3	FALSE	FALSE
chr3	169768317	C	T	ENST00000330368	ENSG00000184378	ACTRT3	FALSE	FALSE
chr3	169768318	C	T	ENST00000330368	ENSG00000184378	ACTRT3	FALSE	FALSE
chr3	169768321	G	C	ENST00000330368	ENSG00000184378	ACTRT3	FALSE	FALSE
chr3	169768321	G	T	ENST00000330368	ENSG00000184378	ACTRT3	FALSE	FALSE
chr3	169768340	C	A	ENST00000330368	ENSG00000184378	ACTRT3	FALSE	FALSE
chr3	169768347	G	C	ENST00000330368	ENSG00000184378	ACTRT3	FALSE	FALSE
chr3	169768347	G	T	ENST00000330368	ENSG00000184378	ACTRT3	FALSE	FALSE
chr3	169768351	C	A	ENST00000330368	ENSG00000184378	ACTRT3	TRUE	FALSE
chr3	169768351	C	G	ENST00000330368	ENSG00000184378	ACTRT3	TRUE	FALSE
chr3	169768351	C	T	ENST00000330368	ENSG00000184378	ACTRT3	TRUE	FALSE
chr3	169768352	T	A	ENST00000330368	ENSG00000184378	ACTRT3	TRUE	FALSE
chr3	169768352	T	C	ENST00000330368	ENSG00000184378	ACTRT3	TRUE	FALSE
chr3	169768352	T	G	ENST00000330368	ENSG00000184378	ACTRT3	TRUE	FALSE
chr3	169769319	A	C	ENST00000330368	ENSG00000184378	ACTRT3	TRUE	FALSE
chr3	169769319	A	G	ENST00000330368	ENSG00000184378	ACTRT3	TRUE	FALSE
chr3	169769319	A	T	ENST00000330368	ENSG00000184378	ACTRT3	TRUE	FALSE
chr3	169769320	C	A	ENST00000330368	ENSG00000184378	ACTRT3	TRUE	FALSE
chr3	169769320	C	G	ENST00000330368	ENSG00000184378	ACTRT3	TRUE	FALSE
chr3	169769320	C	T	ENST00000330368	ENSG00000184378	ACTRT3	TRUE	FALSE
chr3	169769333	G	T	ENST00000330368	ENSG00000184378	ACTRT3	FALSE	FALSE
chr3	169769341	C	T	ENST00000330368	ENSG00000184378	ACTRT3	FALSE	FALSE
chr3	169769342	C	T	ENST00000330368	ENSG00000184378	ACTRT3	FALSE	FALSE
chr3	169769349	G	A	ENST00000330368	ENSG00000184378	ACTRT3	FALSE	FALSE
chr3	169769355	G	A	ENST00000330368	ENSG00000184378	ACTRT3	FALSE	FALSE
chr3	169769365	G	T	ENST00000330368	ENSG00000184378	ACTRT3	FALSE	FALSE
chr3	169769373	C	A	ENST00000330368	ENSG00000184378	ACTRT3
chr3	169769385	G	A	ENST00000330368	ENSG00000184378	ACTRT3
chr3	169769400	G	A	ENST00000330368	ENSG00000184378	ACTRT3	TRUE	TRUE
chr3	169769406	T	A	ENST00000330368	ENSG00000184378	ACTRT3	TRUE	TRUE
chr3	169769428	G	C	ENST00000330368	ENSG00000184378	ACTRT3	TRUE	TRUE
chr3	169769428	G	T	ENST00000330368	ENSG00000184378	ACTRT3	TRUE	TRUE
chr3	169769439	G	A	ENST00000330368	ENSG00000184378	ACTRT3	TRUE	TRUE
chr3	169769445	C	A	ENST00000330368	ENSG00000184378	ACTRT3	TRUE	TRUE
chr3	169769449	G	T	ENST00000330368	ENSG00000184378	ACTRT3	TRUE	TRUE
chr3	169769469	T	A	ENST00000330368	ENSG00000184378	ACTRT3	TRUE	FALSE
chr3	169769478	C	A	ENST00000330368	ENSG00000184378	ACTRT3	FALSE	FALSE
chr3	169769480	G	T	ENST00000330368	ENSG00000184378	ACTRT3	FALSE	FALSE
chr3	169769508	G	A	ENST00000330368	ENSG00000184378	ACTRT3	FALSE	FALSE
chr3	169769509	G	T	ENST00000330368	ENSG00000184378	ACTRT3	FALSE	FALSE
chr3	169773463	G	A	ENST00000349841	ENSG00000085274	MYNN	TRUE	FALSE
chr3	169773463	G	C	ENST00000349841	ENSG00000085274	MYNN	TRUE	FALSE
chr3	169773463	G	T	ENST00000349841	ENSG00000085274	MYNN	TRUE	FALSE
chr3	169773464	T	A	ENST00000349841	ENSG00000085274	MYNN	TRUE	FALSE
chr3	169773464	T	C	ENST00000349841	ENSG00000085274	MYNN	TRUE	FALSE
chr3	169773464	T	G	ENST00000349841	ENSG00000085274	MYNN	TRUE	FALSE
chr3	169774263	A	C	ENST00000349841	ENSG00000085274	MYNN	TRUE	FALSE
chr3	169774263	A	G	ENST00000349841	ENSG00000085274	MYNN	TRUE	FALSE
chr3	169774263	A	T	ENST00000349841	ENSG00000085274	MYNN	TRUE	FALSE
chr3	169774264	G	A	ENST00000349841	ENSG00000085274	MYNN	TRUE	FALSE
chr3	169774264	G	C	ENST00000349841	ENSG00000085274	MYNN	TRUE	FALSE
chr3	169774264	G	T	ENST00000349841	ENSG00000085274	MYNN	TRUE	FALSE
chr3	169774299	C	T	ENST00000349841	ENSG00000085274	MYNN	FALSE	FALSE
chr3	169774304	T	A	ENST00000349841	ENSG00000085274	MYNN	FALSE	FALSE
chr3	169774304	T	G	ENST00000349841	ENSG00000085274	MYNN	FALSE	FALSE
chr3	169774306	C	A	ENST00000349841	ENSG00000085274	MYNN	FALSE	FALSE
chr3	169774316	T	A	ENST00000349841	ENSG00000085274	MYNN	FALSE	FALSE
chr3	169774317	G	T	ENST00000349841	ENSG00000085274	MYNN	FALSE	FALSE
chr3	169774327	T	A	ENST00000349841	ENSG00000085274	MYNN	FALSE	FALSE
chr3	169774327	T	G	ENST00000349841	ENSG00000085274	MYNN	FALSE	FALSE
chr3	169774329	G	T	ENST00000349841	ENSG00000085274	MYNN	FALSE	FALSE
chr3	169774332	A	T	ENST00000349841	ENSG00000085274	MYNN	FALSE	FALSE
chr3	169774341	A	T	ENST00000349841	ENSG00000085274	MYNN	FALSE	FALSE
chr3	169774344	C	T	ENST00000349841	ENSG00000085274	MYNN	FALSE	FALSE
chr3	169774350	G	T	ENST00000349841	ENSG00000085274	MYNN	TRUE	FALSE
chr3	169774367	T	A	ENST00000349841	ENSG00000085274	MYNN	TRUE	TRUE
chr3	169774373	T	A	ENST00000349841	ENSG00000085274	MYNN	TRUE	TRUE
chr3	169774389	G	T	ENST00000349841	ENSG00000085274	MYNN	TRUE	TRUE
chr3	169774395	C	T	ENST00000349841	ENSG00000085274	MYNN	TRUE	TRUE
chr3	169774401	A	T	ENST00000349841	ENSG00000085274	MYNN	TRUE	TRUE
chr3	169774434	G	T	ENST00000349841	ENSG00000085274	MYNN	TRUE	TRUE
chr3	169774439	T	A	ENST00000349841	ENSG00000085274	MYNN	TRUE	TRUE
chr3	169774439	T	G	ENST00000349841	ENSG00000085274	MYNN	TRUE	TRUE
chr3	169774454	C	A	ENST00000349841	ENSG00000085274	MYNN	TRUE	TRUE
chr3	169774454	C	G	ENST00000349841	ENSG00000085274	MYNN	TRUE	TRUE
chr3	169774455	A	T	ENST00000349841	ENSG00000085274	MYNN	TRUE	TRUE
chr3	169774467	G	T	ENST00000349841	ENSG00000085274	MYNN	TRUE	TRUE
chr3	169774488	C	T	ENST00000349841	ENSG00000085274	MYNN	TRUE	TRUE
chr3	169774494	C	T	ENST00000349841	ENSG00000085274	MYNN	TRUE	TRUE
chr3	169774500	A	T	ENST00000349841	ENSG00000085274	MYNN	TRUE	TRUE
chr3	169774509	G	T	ENST00000349841	ENSG00000085274	MYNN	TRUE	TRUE
chr3	169774515	C	T	ENST00000349841	ENSG00000085274	MYNN	TRUE	TRUE
chr3	169774518	A	T	ENST00000349841	ENSG00000085274	MYNN	TRUE	TRUE
chr3	169774525	T	A	ENST00000349841	ENSG00000085274	MYNN	TRUE	TRUE
chr3	169774527	G	T	ENST00000349841	ENSG00000085274	MYNN	TRUE	TRUE
chr3	169774538	C	A	ENST00000349841	ENSG00000085274	MYNN	TRUE	TRUE
chr3	169774538	C	G	ENST00000349841	ENSG00000085274	MYNN	TRUE	TRUE
chr3	169774542	G	T	ENST00000349841	ENSG00000085274	MYNN	TRUE	TRUE
chr3	169774549	T	A	ENST00000349841	ENSG00000085274	MYNN	TRUE	TRUE
chr3	169774549	T	G	ENST00000349841	ENSG00000085274	MYNN	TRUE	TRUE
chr3	169774562	G	A	ENST00000349841	ENSG00000085274	MYNN	TRUE	FALSE
chr3	169774562	G	C	ENST00000349841	ENSG00000085274	MYNN	TRUE	FALSE
chr3	169774562	G	T	ENST00000349841	ENSG00000085274	MYNN	TRUE	FALSE
chr3	169774563	T	A	ENST00000349841	ENSG00000085274	MYNN	TRUE	FALSE
chr3	169774563	T	C	ENST00000349841	ENSG00000085274	MYNN	TRUE	FALSE
chr3	169774563	T	G	ENST00000349841	ENSG00000085274	MYNN	TRUE	FALSE
chr3	169778766	A	C	ENST00000349841	ENSG00000085274	MYNN	TRUE	FALSE
chr3	169778766	A	G	ENST00000349841	ENSG00000085274	MYNN	TRUE	FALSE
chr3	169778766	A	T	ENST00000349841	ENSG00000085274	MYNN	TRUE	FALSE
chr3	169778767	G	A	ENST00000349841	ENSG00000085274	MYNN	TRUE	FALSE
chr3	169778767	G	C	ENST00000349841	ENSG00000085274	MYNN	TRUE	FALSE
chr3	169778767	G	T	ENST00000349841	ENSG00000085274	MYNN	TRUE	FALSE
chr3	169778770	G	A	ENST00000349841	ENSG00000085274	MYNN	TRUE	TRUE
chr3	169778771	G	A	ENST00000349841	ENSG00000085274	MYNN	TRUE	TRUE
chr3	169778778	A	T	ENST00000349841	ENSG00000085274	MYNN	TRUE	TRUE
chr3	169778781	G	T	ENST00000349841	ENSG00000085274	MYNN	TRUE	TRUE
chr3	169778790	C	T	ENST00000349841	ENSG00000085274	MYNN	TRUE	TRUE
chr3	169778804	T	A	ENST00000349841	ENSG00000085274	MYNN	TRUE	TRUE
chr3	169778804	T	G	ENST00000349841	ENSG00000085274	MYNN	TRUE	TRUE
chr3	169778808	A	T	ENST00000349841	ENSG00000085274	MYNN	TRUE	TRUE
chr3	169778814	G	T	ENST00000349841	ENSG00000085274	MYNN	TRUE	TRUE
chr3	169778817	G	T	ENST00000349841	ENSG00000085274	MYNN	TRUE	TRUE
chr3	169778829	A	T	ENST00000349841	ENSG00000085274	MYNN	TRUE	TRUE
chr3	169778834	C	A	ENST00000349841	ENSG00000085274	MYNN	TRUE	TRUE
chr3	169778835	A	T	ENST00000349841	ENSG00000085274	MYNN	TRUE	TRUE
chr3	169778841	A	T	ENST00000349841	ENSG00000085274	MYNN	TRUE	TRUE
chr3	169778847	G	T	ENST00000349841	ENSG00000085274	MYNN	TRUE	TRUE
chr3	169778883	G	T	ENST00000349841	ENSG00000085274	MYNN	TRUE	TRUE
chr3	169778901	G	T	ENST00000349841	ENSG00000085274	MYNN	TRUE	TRUE
chr3	169778910	G	T	ENST00000349841	ENSG00000085274	MYNN	TRUE	TRUE
chr3	169778914	T	A	ENST00000349841	ENSG00000085274	MYNN	TRUE	TRUE
chr3	169778919	C	T	ENST00000349841	ENSG00000085274	MYNN	TRUE	TRUE
chr3	169778922	C	T	ENST00000349841	ENSG00000085274	MYNN	TRUE	TRUE
chr3	169778930	T	A	ENST00000349841	ENSG00000085274	MYNN	TRUE	TRUE
chr3	169778943	C	T	ENST00000349841	ENSG00000085274	MYNN	TRUE	TRUE
chr3	169778951	T	A	ENST00000349841	ENSG00000085274	MYNN	TRUE	TRUE
chr3	169778951	T	G	ENST00000349841	ENSG00000085274	MYNN	TRUE	TRUE
chr3	169778958	C	T	ENST00000349841	ENSG00000085274	MYNN	TRUE	TRUE
chr3	169778961	G	T	ENST00000349841	ENSG00000085274	MYNN	TRUE	TRUE
chr3	169778964	A	T	ENST00000349841	ENSG00000085274	MYNN	TRUE	TRUE
chr3	169778968	C	A	ENST00000349841	ENSG00000085274	MYNN	TRUE	TRUE
chr3	169778968	C	G	ENST00000349841	ENSG00000085274	MYNN	TRUE	TRUE
chr3	169778970	G	T	ENST00000349841	ENSG00000085274	MYNN	TRUE	TRUE
chr3	169778986	T	A	ENST00000349841	ENSG00000085274	MYNN	TRUE	TRUE
chr3	169778991	C	T	ENST00000349841	ENSG00000085274	MYNN	TRUE	TRUE
chr3	169779003	A	T	ENST00000349841	ENSG00000085274	MYNN	TRUE	TRUE
chr3	169779006	C	T	ENST00000349841	ENSG00000085274	MYNN	TRUE	TRUE
chr3	169779016	T	A	ENST00000349841	ENSG00000085274	MYNN	TRUE	TRUE
chr3	169779016	T	G	ENST00000349841	ENSG00000085274	MYNN	TRUE	TRUE
chr3	169779021	A	T	ENST00000349841	ENSG00000085274	MYNN	TRUE	TRUE
chr3	169779024	A	T	ENST00000349841	ENSG00000085274	MYNN	TRUE	TRUE
chr3	169779028	C	A	ENST00000349841	ENSG00000085274	MYNN	TRUE	TRUE
chr3	169779028	C	G	ENST00000349841	ENSG00000085274	MYNN	TRUE	TRUE
chr3	169779033	C	T	ENST00000349841	ENSG00000085274	MYNN	TRUE	TRUE
chr3	169779039	A	T	ENST00000349841	ENSG00000085274	MYNN	TRUE	TRUE
chr3	169779042	A	T	ENST00000349841	ENSG00000085274	MYNN	TRUE	TRUE
chr3	169779045	A	T	ENST00000349841	ENSG00000085274	MYNN	TRUE	TRUE
chr3	169779048	A	T	ENST00000349841	ENSG00000085274	MYNN	TRUE	TRUE
chr3	169779051	A	T	ENST00000349841	ENSG00000085274	MYNN	TRUE	TRUE
chr3	169779069	A	T	ENST00000349841	ENSG00000085274	MYNN	TRUE	TRUE
chr3	169779078	C	T	ENST00000349841	ENSG00000085274	MYNN	TRUE	TRUE
chr3	169779084	A	T	ENST00000349841	ENSG00000085274	MYNN	TRUE	TRUE
chr3	169779093	C	T	ENST00000349841	ENSG00000085274	MYNN	TRUE	TRUE
chr3	169779098	T	A	ENST00000349841	ENSG00000085274	MYNN	TRUE	TRUE
chr3	169779098	T	G	ENST00000349841	ENSG00000085274	MYNN	TRUE	TRUE
chr3	169779112	T	A	ENST00000349841	ENSG00000085274	MYNN	TRUE	TRUE
chr3	169779112	T	G	ENST00000349841	ENSG00000085274	MYNN	TRUE	TRUE
chr3	169779114	G	T	ENST00000349841	ENSG00000085274	MYNN	TRUE	TRUE
chr3	169779129	G	T	ENST00000349841	ENSG00000085274	MYNN	TRUE	TRUE
chr3	169779133	T	A	ENST00000349841	ENSG00000085274	MYNN	TRUE	TRUE
chr3	169779133	T	G	ENST00000349841	ENSG00000085274	MYNN	TRUE	TRUE
chr3	169779150	A	T	ENST00000349841	ENSG00000085274	MYNN	TRUE	TRUE
chr3	169779171	G	T	ENST00000349841	ENSG00000085274	MYNN	TRUE	TRUE
chr3	169779174	C	T	ENST00000349841	ENSG00000085274	MYNN	TRUE	TRUE
chr3	169779183	C	T	ENST00000349841	ENSG00000085274	MYNN	TRUE	TRUE
chr3	169779199	C	A	ENST00000349841	ENSG00000085274	MYNN	TRUE	TRUE
chr3	169779199	C	G	ENST00000349841	ENSG00000085274	MYNN	TRUE	TRUE
chr3	169779201	G	T	ENST00000349841	ENSG00000085274	MYNN	TRUE	TRUE
chr3	169779207	G	T	ENST00000349841	ENSG00000085274	MYNN	TRUE	TRUE
chr3	169779211	T	A	ENST00000349841	ENSG00000085274	MYNN	TRUE	TRUE
chr3	169779217	C	A	ENST00000349841	ENSG00000085274	MYNN	TRUE	TRUE
chr3	169779217	C	G	ENST00000349841	ENSG00000085274	MYNN	TRUE	TRUE
chr3	169779225	G	T	ENST00000349841	ENSG00000085274	MYNN	TRUE	TRUE
chr3	169779243	C	T	ENST00000349841	ENSG00000085274	MYNN	TRUE	TRUE
chr3	169779270	A	T	ENST00000349841	ENSG00000085274	MYNN	TRUE	TRUE
chr3	169779276	A	T	ENST00000349841	ENSG00000085274	MYNN	TRUE	TRUE
chr3	169779282	G	T	ENST00000349841	ENSG00000085274	MYNN	TRUE	TRUE
chr3	169779285	A	T	ENST00000349841	ENSG00000085274	MYNN	TRUE	TRUE
chr3	169779289	C	A	ENST00000349841	ENSG00000085274	MYNN	TRUE	TRUE
chr3	169779289	C	G	ENST00000349841	ENSG00000085274	MYNN	TRUE	TRUE
chr3	169779291	C	T	ENST00000349841	ENSG00000085274	MYNN	TRUE	TRUE
chr3	169779302	T	A	ENST00000349841	ENSG00000085274	MYNN	TRUE	TRUE
chr3	169779309	A	T	ENST00000349841	ENSG00000085274	MYNN	TRUE	TRUE
chr3	169779312	G	T	ENST00000349841	ENSG00000085274	MYNN	TRUE	TRUE
chr3	169779342	A	T	ENST00000349841	ENSG00000085274	MYNN	TRUE	TRUE
chr3	169779353	T	A	ENST00000349841	ENSG00000085274	MYNN	TRUE	TRUE
chr3	169779353	T	G	ENST00000349841	ENSG00000085274	MYNN	TRUE	TRUE
chr3	169779354	G	T	ENST00000349841	ENSG00000085274	MYNN	TRUE	TRUE
chr3	169779360	G	T	ENST00000349841	ENSG00000085274	MYNN	TRUE	TRUE
chr3	169779372	G	T	ENST00000349841	ENSG00000085274	MYNN	TRUE	TRUE
chr3	169779375	G	T	ENST00000349841	ENSG00000085274	MYNN	TRUE	TRUE
chr3	169779384	C	T	ENST00000349841	ENSG00000085274	MYNN	TRUE	TRUE
chr3	169779392	T	A	ENST00000349841	ENSG00000085274	MYNN	TRUE	TRUE
chr3	169779392	T	G	ENST00000349841	ENSG00000085274	MYNN	TRUE	TRUE
chr3	169779396	A	T	ENST00000349841	ENSG00000085274	MYNN	TRUE	TRUE
chr3	169779402	A	T	ENST00000349841	ENSG00000085274	MYNN	TRUE	TRUE
chr3	169779413	T	A	ENST00000349841	ENSG00000085274	MYNN	TRUE	TRUE
chr3	169779422	T	A	ENST00000349841	ENSG00000085274	MYNN	TRUE	TRUE
chr3	169779426	A	T	ENST00000349841	ENSG00000085274	MYNN	TRUE	TRUE
chr3	169779436	C	A	ENST00000349841	ENSG00000085274	MYNN	TRUE	TRUE
chr3	169779436	C	G	ENST00000349841	ENSG00000085274	MYNN	TRUE	TRUE
chr3	169779438	G	T	ENST00000349841	ENSG00000085274	MYNN	TRUE	TRUE
chr3	169779451	T	A	ENST00000349841	ENSG00000085274	MYNN	TRUE	TRUE
chr3	169779453	A	T	ENST00000349841	ENSG00000085274	MYNN
chr3	169779465	A	T	ENST00000349841	ENSG00000085274	MYNN	TRUE	TRUE
chr3	169779474	A	T	ENST00000349841	ENSG00000085274	MYNN	TRUE	TRUE
chr3	169779477	G	T	ENST00000349841	ENSG00000085274	MYNN	TRUE	TRUE
chr3	169779483	A	T	ENST00000349841	ENSG00000085274	MYNN	TRUE	TRUE
chr3	169779491	C	A	ENST00000349841	ENSG00000085274	MYNN	TRUE	TRUE
chr3	169779491	C	G	ENST00000349841	ENSG00000085274	MYNN	TRUE	TRUE
chr3	169779497	C	A	ENST00000349841	ENSG00000085274	MYNN	TRUE	TRUE
chr3	169779502	T	A	ENST00000349841	ENSG00000085274	MYNN	TRUE	TRUE
chr3	169779502	T	G	ENST00000349841	ENSG00000085274	MYNN	TRUE	TRUE
chr3	169779506	T	A	ENST00000349841	ENSG00000085274	MYNN	TRUE	TRUE
chr3	169779507	G	T	ENST00000349841	ENSG00000085274	MYNN	TRUE	TRUE
chr3	169779510	A	T	ENST00000349841	ENSG00000085274	MYNN	TRUE	TRUE
chr3	169779522	C	T	ENST00000349841	ENSG00000085274	MYNN	TRUE	TRUE
chr3	169779527	T	A	ENST00000349841	ENSG00000085274	MYNN	TRUE	TRUE
chr3	169779531	C	T	ENST00000349841	ENSG00000085274	MYNN	TRUE	TRUE
chr3	169779537	A	T	ENST00000349841	ENSG00000085274	MYNN	TRUE	TRUE
chr3	169779549	A	T	ENST00000349841	ENSG00000085274	MYNN	TRUE	TRUE
chr3	169779562	G	A	ENST00000349841	ENSG00000085274	MYNN	TRUE	FALSE
chr3	169779562	G	C	ENST00000349841	ENSG00000085274	MYNN	TRUE	FALSE
chr3	169779562	G	T	ENST00000349841	ENSG00000085274	MYNN	TRUE	FALSE
chr3	169779563	T	A	ENST00000349841	ENSG00000085274	MYNN	TRUE	FALSE
chr3	169779563	T	C	ENST00000349841	ENSG00000085274	MYNN	TRUE	FALSE
chr3	169779563	T	G	ENST00000349841	ENSG00000085274	MYNN	TRUE	FALSE
chr3	169780588	A	C	ENST00000349841	ENSG00000085274	MYNN	TRUE	FALSE
chr3	169780588	A	G	ENST00000349841	ENSG00000085274	MYNN	TRUE	FALSE
chr3	169780588	A	T	ENST00000349841	ENSG00000085274	MYNN	TRUE	FALSE
chr3	169780589	G	A	ENST00000349841	ENSG00000085274	MYNN	TRUE	FALSE
chr3	169780589	G	C	ENST00000349841	ENSG00000085274	MYNN	TRUE	FALSE
chr3	169780589	G	T	ENST00000349841	ENSG00000085274	MYNN	TRUE	FALSE
chr3	169780592	G	T	ENST00000349841	ENSG00000085274	MYNN	TRUE	TRUE
chr3	169780595	A	T	ENST00000349841	ENSG00000085274	MYNN	TRUE	TRUE
chr3	169780603	C	A	ENST00000349841	ENSG00000085274	MYNN	TRUE	TRUE
chr3	169780603	C	G	ENST00000349841	ENSG00000085274	MYNN	TRUE	TRUE
chr3	169780604	A	T	ENST00000349841	ENSG00000085274	MYNN	TRUE	TRUE
chr3	169780609	T	A	ENST00000349841	ENSG00000085274	MYNN	TRUE	TRUE
chr3	169780610	G	T	ENST00000349841	ENSG00000085274	MYNN	TRUE	TRUE
chr3	169780614	T	A	ENST00000349841	ENSG00000085274	MYNN	TRUE	TRUE
chr3	169780618	T	A	ENST00000349841	ENSG00000085274	MYNN	TRUE	TRUE
chr3	169780622	A	T	ENST00000349841	ENSG00000085274	MYNN	TRUE	TRUE
chr3	169780625	G	T	ENST00000349841	ENSG00000085274	MYNN	TRUE	TRUE
chr3	169780634	C	T	ENST00000349841	ENSG00000085274	MYNN	TRUE	TRUE
chr3	169780637	A	T	ENST00000349841	ENSG00000085274	MYNN	TRUE	TRUE
chr3	169780642	T	A	ENST00000349841	ENSG00000085274	MYNN	TRUE	TRUE
chr3	169780643	C	T	ENST00000349841	ENSG00000085274	MYNN	TRUE	TRUE
chr3	169780676	G	T	ENST00000349841	ENSG00000085274	MYNN	TRUE	TRUE
chr3	169780679	G	T	ENST00000349841	ENSG00000085274	MYNN	TRUE	TRUE
chr3	169780682	A	T	ENST00000349841	ENSG00000085274	MYNN	TRUE	TRUE
chr3	169780690	T	A	ENST00000349841	ENSG00000085274	MYNN	TRUE	TRUE
chr3	169780690	T	G	ENST00000349841	ENSG00000085274	MYNN	TRUE	TRUE
chr3	169780691	A	T	ENST00000349841	ENSG00000085274	MYNN	TRUE	TRUE
chr3	169780696	T	A	ENST00000349841	ENSG00000085274	MYNN	TRUE	TRUE
chr3	169780705	C	A	ENST00000349841	ENSG00000085274	MYNN	TRUE	TRUE
chr3	169780710	T	A	ENST00000349841	ENSG00000085274	MYNN	TRUE	TRUE
chr3	169780710	T	G	ENST00000349841	ENSG00000085274	MYNN	TRUE	TRUE
chr3	169780712	C	T	ENST00000349841	ENSG00000085274	MYNN	TRUE	TRUE
chr3	169780736	A	T	ENST00000349841	ENSG00000085274	MYNN	TRUE	TRUE
chr3	169780750	G	A	ENST00000349841	ENSG00000085274	MYNN	TRUE	TRUE
chr3	169780750	G	C	ENST00000349841	ENSG00000085274	MYNN	TRUE	TRUE
chr3	169780750	G	T	ENST00000349841	ENSG00000085274	MYNN	TRUE	TRUE
chr3	169780751	T	A	ENST00000349841	ENSG00000085274	MYNN	TRUE	TRUE
chr3	169780751	T	C	ENST00000349841	ENSG00000085274	MYNN	TRUE	FALSE
chr3	169780751	T	G	ENST00000349841	ENSG00000085274	MYNN	TRUE	TRUE
chr3	169782463	A	C	ENST00000349841	ENSG00000085274	MYNN	TRUE	FALSE
chr3	169782463	A	G	ENST00000349841	ENSG00000085274	MYNN	TRUE	FALSE
chr3	169782463	A	T	ENST00000349841	ENSG00000085274	MYNN	TRUE	FALSE
chr3	169782464	G	A	ENST00000349841	ENSG00000085274	MYNN	TRUE	FALSE
chr3	169782464	G	C	ENST00000349841	ENSG00000085274	MYNN	TRUE	FALSE
chr3	169782464	G	T	ENST00000349841	ENSG00000085274	MYNN	TRUE	FALSE
chr3	169782466	A	T	ENST00000349841	ENSG00000085274	MYNN	TRUE	TRUE
chr3	169782475	G	T	ENST00000349841	ENSG00000085274	MYNN	TRUE	TRUE
chr3	169782478	G	T	ENST00000349841	ENSG00000085274	MYNN	TRUE	TRUE
chr3	169782481	A	T	ENST00000349841	ENSG00000085274	MYNN	TRUE	TRUE
chr3	169782489	T	A	ENST00000349841	ENSG00000085274	MYNN	TRUE	TRUE
chr3	169782489	T	G	ENST00000349841	ENSG00000085274	MYNN	TRUE	TRUE
chr3	169782495	T	A	ENST00000349841	ENSG00000085274	MYNN	TRUE	TRUE
chr3	169782504	T	A	ENST00000349841	ENSG00000085274	MYNN	TRUE	TRUE
chr3	169782505	G	T	ENST00000349841	ENSG00000085274	MYNN	TRUE	TRUE
chr3	169782508	C	T	ENST00000349841	ENSG00000085274	MYNN	TRUE	TRUE
chr3	169782511	A	T	ENST00000349841	ENSG00000085274	MYNN	TRUE	TRUE
chr3	169782520	C	T	ENST00000349841	ENSG00000085274	MYNN	TRUE	TRUE
chr3	169782540	T	A	ENST00000349841	ENSG00000085274	MYNN	TRUE	TRUE
chr3	169782540	T	G	ENST00000349841	ENSG00000085274	MYNN	TRUE	TRUE
chr3	169782559	G	T	ENST00000349841	ENSG00000085274	MYNN	TRUE	TRUE
chr3	169782562	G	T	ENST00000349841	ENSG00000085274	MYNN	TRUE	TRUE
chr3	169782565	A	T	ENST00000349841	ENSG00000085274	MYNN	TRUE	TRUE
chr3	169782573	T	A	ENST00000349841	ENSG00000085274	MYNN	TRUE	TRUE
chr3	169782573	T	G	ENST00000349841	ENSG00000085274	MYNN	TRUE	TRUE
chr3	169782579	T	A	ENST00000349841	ENSG00000085274	MYNN	TRUE	TRUE
chr3	169782588	T	A	ENST00000349841	ENSG00000085274	MYNN	TRUE	TRUE
chr3	169782592	A	T	ENST00000349841	ENSG00000085274	MYNN	TRUE	TRUE
chr3	169782631	C	T	ENST00000349841	ENSG00000085274	MYNN	TRUE	TRUE
chr3	169782634	A	T	ENST00000349841	ENSG00000085274	MYNN	TRUE	TRUE
chr3	169782644	G	A	ENST00000349841	ENSG00000085274	MYNN	TRUE	FALSE
chr3	169782644	G	C	ENST00000349841	ENSG00000085274	MYNN	TRUE	FALSE
chr3	169782644	G	T	ENST00000349841	ENSG00000085274	MYNN	TRUE	FALSE
chr3	169782645	T	A	ENST00000349841	ENSG00000085274	MYNN	TRUE	FALSE
chr3	169782645	T	C	ENST00000349841	ENSG00000085274	MYNN	FALSE	FALSE
chr3	169782645	T	G	ENST00000349841	ENSG00000085274	MYNN	TRUE	FALSE
chr3	169783475	A	C	ENST00000349841	ENSG00000085274	MYNN	TRUE	FALSE
chr3	169783475	A	G	ENST00000349841	ENSG00000085274	MYNN	TRUE	FALSE
chr3	169783475	A	T	ENST00000349841	ENSG00000085274	MYNN	TRUE	FALSE
chr3	169783476	G	A	ENST00000349841	ENSG00000085274	MYNN	TRUE	FALSE
chr3	169783476	G	C	ENST00000349841	ENSG00000085274	MYNN	TRUE	FALSE
chr3	169783476	G	T	ENST00000349841	ENSG00000085274	MYNN	TRUE	FALSE
chr3	169783479	G	T	ENST00000349841	ENSG00000085274	MYNN	TRUE	TRUE
chr3	169783482	A	T	ENST00000349841	ENSG00000085274	MYNN	TRUE	TRUE
chr3	169783490	C	A	ENST00000349841	ENSG00000085274	MYNN	TRUE	TRUE
chr3	169783490	C	G	ENST00000349841	ENSG00000085274	MYNN	TRUE	TRUE
chr3	169783496	T	A	ENST00000349841	ENSG00000085274	MYNN	TRUE	TRUE
chr3	169783505	T	A	ENST00000349841	ENSG00000085274	MYNN	TRUE	TRUE
chr3	169783509	A	T	ENST00000349841	ENSG00000085274	MYNN	TRUE	TRUE
chr3	169783525	C	A	ENST00000349841	ENSG00000085274	MYNN	TRUE	TRUE
chr3	169783525	C	G	ENST00000349841	ENSG00000085274	MYNN	TRUE	TRUE
chr3	169783527	G	T	ENST00000349841	ENSG00000085274	MYNN	TRUE	TRUE
chr3	169783530	G	T	ENST00000349841	ENSG00000085274	MYNN	TRUE	TRUE
chr3	169783539	A	T	ENST00000349841	ENSG00000085274	MYNN	TRUE	TRUE
chr3	169783560	G	T	ENST00000349841	ENSG00000085274	MYNN	TRUE	TRUE
chr3	169783561	G	A	ENST00000349841	ENSG00000085274	MYNN	TRUE	FALSE
chr3	169783561	G	C	ENST00000349841	ENSG00000085274	MYNN	TRUE	FALSE
chr3	169783561	G	T	ENST00000349841	ENSG00000085274	MYNN	TRUE	FALSE
chr3	169783562	T	A	ENST00000349841	ENSG00000085274	MYNN	TRUE	FALSE
chr3	169783562	T	C	ENST00000349841	ENSG00000085274	MYNN	TRUE	FALSE
chr3	169783562	T	G	ENST00000349841	ENSG00000085274	MYNN	TRUE	FALSE
chr3	169784620	A	C	ENST00000349841	ENSG00000085274	MYNN	TRUE	FALSE
chr3	169784620	A	G	ENST00000349841	ENSG00000085274	MYNN	TRUE	FALSE
chr3	169784620	A	T	ENST00000349841	ENSG00000085274	MYNN	TRUE	FALSE
chr3	169784621	G	A	ENST00000349841	ENSG00000085274	MYNN	TRUE	FALSE
chr3	169784621	G	C	ENST00000349841	ENSG00000085274	MYNN	TRUE	FALSE
chr3	169784621	G	T	ENST00000349841	ENSG00000085274	MYNN	TRUE	FALSE
chr3	169784624	G	T	ENST00000349841	ENSG00000085274	MYNN	TRUE	TRUE
chr3	169784627	A	T	ENST00000349841	ENSG00000085274	MYNN	TRUE	TRUE
chr3	169784641	C	A	ENST00000349841	ENSG00000085274	MYNN	TRUE	TRUE
chr3	169784642	G	T	ENST00000349841	ENSG00000085274	MYNN	TRUE	TRUE
chr3	169784646	T	A	ENST00000349841	ENSG00000085274	MYNN	TRUE	TRUE
chr3	169784646	T	G	ENST00000349841	ENSG00000085274	MYNN	TRUE	TRUE
chr3	169784650	T	A	ENST00000349841	ENSG00000085274	MYNN	TRUE	TRUE
chr3	169784651	G	T	ENST00000349841	ENSG00000085274	MYNN	TRUE	TRUE
chr3	169784662	C	A	ENST00000349841	ENSG00000085274	MYNN	FALSE	FALSE
chr3	169784662	C	G	ENST00000349841	ENSG00000085274	MYNN	FALSE	FALSE
chr3	169784672	A	T	ENST00000349841	ENSG00000085274	MYNN	FALSE	FALSE
chr3	169784679	T	A	ENST00000349841	ENSG00000085274	MYNN	FALSE	FALSE
chr3	169784679	T	G	ENST00000349841	ENSG00000085274	MYNN	FALSE	FALSE
chr3	169784681	A	T	ENST00000349841	ENSG00000085274	MYNN	FALSE	FALSE
chr3	169784684	A	T	ENST00000349841	ENSG00000085274	MYNN	FALSE	FALSE
chr3	169784690	A	T	ENST00000349841	ENSG00000085274	MYNN	FALSE	FALSE
chr3	169784696	A	T	ENST00000349841	ENSG00000085274	MYNN	FALSE	FALSE
chr3	169784709	G	A	ENST00000349841	ENSG00000085274	MYNN	TRUE	FALSE
chr3	169784709	G	C	ENST00000349841	ENSG00000085274	MYNN	TRUE	FALSE
chr3	169784709	G	T	ENST00000349841	ENSG00000085274	MYNN	TRUE	FALSE
chr3	169784710	T	A	ENST00000349841	ENSG00000085274	MYNN	TRUE	FALSE
chr3	169784710	T	C	ENST00000349841	ENSG00000085274	MYNN	TRUE	FALSE
chr3	169784710	T	G	ENST00000349841	ENSG00000085274	MYNN	TRUE	FALSE
chr3	169786414	A	C	ENST00000349841	ENSG00000085274	MYNN	TRUE	FALSE
chr3	169786414	A	G	ENST00000349841	ENSG00000085274	MYNN	TRUE	FALSE
chr3	169786414	A	T	ENST00000349841	ENSG00000085274	MYNN	TRUE	FALSE
chr3	169786415	G	A	ENST00000349841	ENSG00000085274	MYNN	TRUE	FALSE
chr3	169786415	G	C	ENST00000349841	ENSG00000085274	MYNN	TRUE	FALSE
chr3	169786415	G	T	ENST00000349841	ENSG00000085274	MYNN	TRUE	FALSE
chr3	169786424	A	T	ENST00000349841	ENSG00000085274	MYNN	FALSE	FALSE
chr3	169786445	G	T	ENST00000349841	ENSG00000085274	MYNN	FALSE	FALSE
chr3	169786458	T	A	ENST00000349841	ENSG00000085274	MYNN	FALSE	FALSE
chr3	169786463	G	T	ENST00000349841	ENSG00000085274	MYNN	FALSE	FALSE
chr3	169786466	C	T	ENST00000349841	ENSG00000085274	MYNN	FALSE	FALSE
chr3	169786478	C	T	ENST00000349841	ENSG00000085274	MYNN	FALSE	FALSE
chr3	169786481	A	T	ENST00000349841	ENSG00000085274	MYNN	FALSE	FALSE
chr3	169786491	T	A	ENST00000349841	ENSG00000085274	MYNN	FALSE	FALSE
chr3	169786491	T	G	ENST00000349841	ENSG00000085274	MYNN	FALSE	FALSE
chr3	169786494	C	A	ENST00000349841	ENSG00000085274	MYNN	FALSE	FALSE
chr3	169786494	C	G	ENST00000349841	ENSG00000085274	MYNN	FALSE	FALSE
chr3	169786496	G	T	ENST00000349841	ENSG00000085274	MYNN	FALSE	FALSE
chr3	169786511	A	T	ENST00000349841	ENSG00000085274	MYNN	FALSE	FALSE
chr3	169786530	T	A	ENST00000349841	ENSG00000085274	MYNN	FALSE	FALSE
chr3	169786530	T	G	ENST00000349841	ENSG00000085274	MYNN	FALSE	FALSE
chr3	169786536	T	A	ENST00000349841	ENSG00000085274	MYNN	FALSE	FALSE
chr3	169786536	T	G	ENST00000349841	ENSG00000085274	MYNN	FALSE	FALSE
chr3	169786556	G	T	ENST00000349841	ENSG00000085274	MYNN	FALSE	FALSE
chr3	169786592	C	T	ENST00000349841	ENSG00000085274	MYNN	FALSE	FALSE
chr3	169786605	C	A	ENST00000349841	ENSG00000085274	MYNN	FALSE	FALSE
chr3	169786605	C	G	ENST00000349841	ENSG00000085274	MYNN	FALSE	FALSE
chr3	169786614	T	A	ENST00000349841	ENSG00000085274	MYNN	FALSE	FALSE
chr3	169786617	T	A	ENST00000349841	ENSG00000085274	MYNN	FALSE	FALSE
chr3	169786623	C	A	ENST00000349841	ENSG00000085274	MYNN	FALSE	FALSE
chr3	169786623	C	G	ENST00000349841	ENSG00000085274	MYNN	FALSE	FALSE
chr3	169786639	T	A	ENST00000349841	ENSG00000085274	MYNN	FALSE	FALSE
chr3	169786639	T	G	ENST00000349841	ENSG00000085274	MYNN	FALSE	FALSE
chr3	169786641	C	A	ENST00000349841	ENSG00000085274	MYNN	FALSE	FALSE
chr3	169786641	C	G	ENST00000349841	ENSG00000085274	MYNN	FALSE	FALSE
chr3	169786643	G	T	ENST00000349841	ENSG00000085274	MYNN	FALSE	FALSE
chr3	169786649	C	T	ENST00000349841	ENSG00000085274	MYNN	FALSE	FALSE
chr3	169786653	T	A	ENST00000349841	ENSG00000085274	MYNN	FALSE	FALSE
chr3	169786662	T	A	ENST00000349841	ENSG00000085274	MYNN	FALSE	FALSE
chr3	169786662	T	G	ENST00000349841	ENSG00000085274	MYNN	FALSE	FALSE
chr3	169786664	C	T	ENST00000349841	ENSG00000085274	MYNN	FALSE	FALSE
chr3	169786667	C	T	ENST00000349841	ENSG00000085274	MYNN	FALSE	FALSE
chr3	169786671	T	A	ENST00000349841	ENSG00000085274	MYNN	FALSE	FALSE
chr3	169786671	T	G	ENST00000349841	ENSG00000085274	MYNN	FALSE	FALSE
chr3	169786675	C	A	ENST00000349841	ENSG00000085274	MYNN	FALSE	FALSE
chr3	169786675	C	G	ENST00000349841	ENSG00000085274	MYNN	FALSE	FALSE
chr3	169793643	G	A	ENST00000446859	ENSG00000171757	LRRC34	FALSE	FALSE
chr3	169793646	G	A	ENST00000446859	ENSG00000171757	LRRC34	FALSE	FALSE
chr3	169793681	G	C	ENST00000446859	ENSG00000171757	LRRC34	FALSE	FALSE
chr3	169793681	G	T	ENST00000446859	ENSG00000171757	LRRC34	FALSE	FALSE
chr3	169793689	A	C	ENST00000446859	ENSG00000171757	LRRC34	FALSE	FALSE
chr3	169793689	A	T	ENST00000446859	ENSG00000171757	LRRC34	FALSE	FALSE
chr3	169793697	C	A	ENST00000446859	ENSG00000171757	LRRC34	FALSE	FALSE
chr3	169793700	C	A	ENST00000446859	ENSG00000171757	LRRC34	FALSE	FALSE
chr3	169793701	A	C	ENST00000446859	ENSG00000171757	LRRC34	FALSE	FALSE
chr3	169793701	A	T	ENST00000446859	ENSG00000171757	LRRC34	FALSE	FALSE
chr3	169793708	G	C	ENST00000446859	ENSG00000171757	LRRC34	FALSE	FALSE
chr3	169793708	G	T	ENST00000446859	ENSG00000171757	LRRC34	FALSE	FALSE
chr3	169793713	C	T	ENST00000446859	ENSG00000171757	LRRC34	FALSE	FALSE
chr3	169793714	C	T	ENST00000446859	ENSG00000171757	LRRC34	FALSE	FALSE
chr3	169793716	A	C	ENST00000446859	ENSG00000171757	LRRC34	FALSE	FALSE
chr3	169793716	A	T	ENST00000446859	ENSG00000171757	LRRC34	FALSE	FALSE
chr3	169793719	A	C	ENST00000446859	ENSG00000171757	LRRC34	FALSE	FALSE
chr3	169793719	A	T	ENST00000446859	ENSG00000171757	LRRC34	FALSE	FALSE
chr3	169793727	T	A	ENST00000446859	ENSG00000171757	LRRC34	FALSE	FALSE
chr3	169793730	T	A	ENST00000446859	ENSG00000171757	LRRC34	FALSE	FALSE
chr3	169793748	C	A	ENST00000446859	ENSG00000171757	LRRC34	FALSE	FALSE
chr3	169793755	A	C	ENST00000446859	ENSG00000171757	LRRC34	FALSE	FALSE
chr3	169793755	A	T	ENST00000446859	ENSG00000171757	LRRC34	FALSE	FALSE
chr3	169793766	C	A	ENST00000446859	ENSG00000171757	LRRC34	FALSE	FALSE
chr3	169793784	C	A	ENST00000446859	ENSG00000171757	LRRC34	FALSE	FALSE
chr3	169793805	T	A	ENST00000446859	ENSG00000171757	LRRC34	FALSE	FALSE
chr3	169793809	A	T	ENST00000446859	ENSG00000171757	LRRC34	FALSE	FALSE
chr3	169793820	G	A	ENST00000446859	ENSG00000171757	LRRC34	FALSE	FALSE
chr3	169793825	A	C	ENST00000446859	ENSG00000171757	LRRC34	FALSE	FALSE
chr3	169793825	A	T	ENST00000446859	ENSG00000171757	LRRC34	FALSE	FALSE
chr3	169793831	G	C	ENST00000446859	ENSG00000171757	LRRC34	FALSE	FALSE
chr3	169793831	G	T	ENST00000446859	ENSG00000171757	LRRC34	FALSE	FALSE
chr3	169793833	A	C	ENST00000446859	ENSG00000171757	LRRC34	FALSE	FALSE
chr3	169793833	A	T	ENST00000446859	ENSG00000171757	LRRC34	FALSE	FALSE
chr3	169793839	C	A	ENST00000446859	ENSG00000171757	LRRC34	FALSE	FALSE
chr3	169793839	C	G	ENST00000446859	ENSG00000171757	LRRC34	FALSE	FALSE
chr3	169793839	C	T	ENST00000446859	ENSG00000171757	LRRC34	FALSE	FALSE
chr3	169793840	T	A	ENST00000446859	ENSG00000171757	LRRC34	FALSE	FALSE
chr3	169793840	T	C	ENST00000446859	ENSG00000171757	LRRC34	FALSE	FALSE
chr3	169793840	T	G	ENST00000446859	ENSG00000171757	LRRC34	FALSE	FALSE
chr3	169795483	A	C	ENST00000446859	ENSG00000171757	LRRC34	TRUE	FALSE
chr3	169795483	A	G	ENST00000446859	ENSG00000171757	LRRC34	TRUE	FALSE
chr3	169795483	A	T	ENST00000446859	ENSG00000171757	LRRC34	TRUE	FALSE
chr3	169795484	C	A	ENST00000446859	ENSG00000171757	LRRC34	TRUE	FALSE
chr3	169795484	C	G	ENST00000446859	ENSG00000171757	LRRC34	TRUE	FALSE
chr3	169795484	C	T	ENST00000446859	ENSG00000171757	LRRC34	TRUE	FALSE
chr3	169795488	A	T	ENST00000446859	ENSG00000171757	LRRC34	FALSE	FALSE
chr3	169795499	C	A	ENST00000446859	ENSG00000171757	LRRC34	FALSE	FALSE
chr3	169795508	T	A	ENST00000446859	ENSG00000171757	LRRC34	FALSE	FALSE
chr3	169795514	C	A	ENST00000446859	ENSG00000171757	LRRC34	FALSE	FALSE
chr3	169795515	C	T	ENST00000446859	ENSG00000171757	LRRC34	FALSE	FALSE
chr3	169795516	C	T	ENST00000446859	ENSG00000171757	LRRC34	FALSE	FALSE
chr3	169795521	G	C	ENST00000446859	ENSG00000171757	LRRC34	FALSE	FALSE
chr3	169795521	G	T	ENST00000446859	ENSG00000171757	LRRC34	FALSE	FALSE
chr3	169795550	T	A	ENST00000446859	ENSG00000171757	LRRC34	TRUE	TRUE
chr3	169795555	G	C	ENST00000446859	ENSG00000171757	LRRC34	TRUE	TRUE
chr3	169795555	G	T	ENST00000446859	ENSG00000171757	LRRC34	TRUE	TRUE
chr3	169795559	G	A	ENST00000446859	ENSG00000171757	LRRC34	TRUE	TRUE
chr3	169795561	G	C	ENST00000446859	ENSG00000171757	LRRC34	TRUE	TRUE
chr3	169795561	G	T	ENST00000446859	ENSG00000171757	LRRC34	TRUE	TRUE
chr3	169795577	C	A	ENST00000446859	ENSG00000171757	LRRC34	TRUE	TRUE
chr3	169795580	C	A	ENST00000446859	ENSG00000171757	LRRC34	TRUE	TRUE
chr3	169795583	C	A	ENST00000446859	ENSG00000171757	LRRC34	TRUE	TRUE
chr3	169795586	C	A	ENST00000446859	ENSG00000171757	LRRC34	TRUE	TRUE
chr3	169795606	G	C	ENST00000446859	ENSG00000171757	LRRC34	TRUE	TRUE
chr3	169795606	G	T	ENST00000446859	ENSG00000171757	LRRC34	TRUE	TRUE
chr3	169795609	A	T	ENST00000446859	ENSG00000171757	LRRC34	TRUE	TRUE
chr3	169795612	C	A	ENST00000446859	ENSG00000171757	LRRC34	TRUE	FALSE
chr3	169795612	C	G	ENST00000446859	ENSG00000171757	LRRC34	TRUE	FALSE
chr3	169795612	C	T	ENST00000446859	ENSG00000171757	LRRC34	TRUE	FALSE
chr3	169795613	T	A	ENST00000446859	ENSG00000171757	LRRC34	TRUE	FALSE
chr3	169795613	T	C	ENST00000446859	ENSG00000171757	LRRC34	TRUE	FALSE
chr3	169795613	T	G	ENST00000446859	ENSG00000171757	LRRC34	TRUE	FALSE
chr3	169796212	A	C	ENST00000446859	ENSG00000171757	LRRC34	TRUE	FALSE
chr3	169796212	A	G	ENST00000446859	ENSG00000171757	LRRC34	TRUE	FALSE
chr3	169796212	A	T	ENST00000446859	ENSG00000171757	LRRC34	TRUE	FALSE
chr3	169796213	C	A	ENST00000446859	ENSG00000171757	LRRC34	TRUE	FALSE
chr3	169796213	C	G	ENST00000446859	ENSG00000171757	LRRC34	TRUE	FALSE
chr3	169796213	C	T	ENST00000446859	ENSG00000171757	LRRC34	TRUE	FALSE
chr3	169796218	T	A	ENST00000446859	ENSG00000171757	LRRC34	TRUE	TRUE
chr3	169796235	G	C	ENST00000446859	ENSG00000171757	LRRC34	TRUE	TRUE
chr3	169796235	G	T	ENST00000446859	ENSG00000171757	LRRC34	TRUE	TRUE
chr3	169796248	C	A	ENST00000446859	ENSG00000171757	LRRC34	TRUE	TRUE
chr3	169796255	A	C	ENST00000446859	ENSG00000171757	LRRC34	TRUE	TRUE
chr3	169796255	A	T	ENST00000446859	ENSG00000171757	LRRC34	TRUE	TRUE
chr3	169796275	C	A	ENST00000446859	ENSG00000171757	LRRC34	TRUE	TRUE
chr3	169796281	T	A	ENST00000446859	ENSG00000171757	LRRC34	TRUE	TRUE
chr3	169796305	C	A	ENST00000446859	ENSG00000171757	LRRC34	TRUE	TRUE
chr3	169796323	T	A	ENST00000446859	ENSG00000171757	LRRC34	TRUE	TRUE
chr3	169796337	A	T	ENST00000446859	ENSG00000171757	LRRC34	TRUE	TRUE
chr3	169796339	A	C	ENST00000446859	ENSG00000171757	LRRC34	TRUE	TRUE
chr3	169796339	A	T	ENST00000446859	ENSG00000171757	LRRC34	TRUE	TRUE
chr3	169796350	C	A	ENST00000446859	ENSG00000171757	LRRC34	TRUE	TRUE
chr3	169796365	T	A	ENST00000446859	ENSG00000171757	LRRC34	TRUE	TRUE
chr3	169796369	G	T	ENST00000446859	ENSG00000171757	LRRC34	TRUE	TRUE
chr3	169796370	C	A	ENST00000446859	ENSG00000171757	LRRC34	TRUE	FALSE
chr3	169796370	C	G	ENST00000446859	ENSG00000171757	LRRC34	TRUE	FALSE
chr3	169796370	C	T	ENST00000446859	ENSG00000171757	LRRC34	TRUE	FALSE
chr3	169796371	T	A	ENST00000446859	ENSG00000171757	LRRC34	TRUE	FALSE
chr3	169796371	T	C	ENST00000446859	ENSG00000171757	LRRC34	TRUE	FALSE
chr3	169796371	T	G	ENST00000446859	ENSG00000171757	LRRC34	TRUE	FALSE
chr3	169796743	A	C	ENST00000446859	ENSG00000171757	LRRC34	TRUE	FALSE
chr3	169796743	A	G	ENST00000446859	ENSG00000171757	LRRC34	TRUE	FALSE
chr3	169796743	A	T	ENST00000446859	ENSG00000171757	LRRC34	TRUE	FALSE
chr3	169796744	C	A	ENST00000446859	ENSG00000171757	LRRC34	TRUE	FALSE
chr3	169796744	C	G	ENST00000446859	ENSG00000171757	LRRC34	TRUE	FALSE
chr3	169796744	C	T	ENST00000446859	ENSG00000171757	LRRC34	TRUE	FALSE
chr3	169796759	G	C	ENST00000446859	ENSG00000171757	LRRC34	TRUE	TRUE
chr3	169796759	G	T	ENST00000446859	ENSG00000171757	LRRC34	TRUE	TRUE
chr3	169796780	A	C	ENST00000446859	ENSG00000171757	LRRC34	TRUE	TRUE
chr3	169796780	A	T	ENST00000446859	ENSG00000171757	LRRC34	TRUE	TRUE
chr3	169796792	A	T	ENST00000446859	ENSG00000171757	LRRC34	TRUE	TRUE
chr3	169796796	A	C	ENST00000446859	ENSG00000171757	LRRC34	TRUE	TRUE
chr3	169796796	A	T	ENST00000446859	ENSG00000171757	LRRC34	TRUE	TRUE
chr3	169796800	G	A	ENST00000446859	ENSG00000171757	LRRC34	TRUE	TRUE
chr3	169796803	G	A	ENST00000446859	ENSG00000171757	LRRC34	TRUE	TRUE
chr3	169796818	T	A	ENST00000446859	ENSG00000171757	LRRC34
chr3	169796830	T	A	ENST00000446859	ENSG00000171757	LRRC34	TRUE	TRUE
chr3	169796831	A	T	ENST00000446859	ENSG00000171757	LRRC34	TRUE	TRUE
chr3	169796852	A	T	ENST00000446859	ENSG00000171757	LRRC34	TRUE	TRUE
chr3	169796863	C	A	ENST00000446859	ENSG00000171757	LRRC34	TRUE	TRUE
chr3	169796866	T	A	ENST00000446859	ENSG00000171757	LRRC34	TRUE	TRUE
chr3	169796868	A	T	ENST00000446859	ENSG00000171757	LRRC34	TRUE	TRUE
chr3	169796896	C	A	ENST00000446859	ENSG00000171757	LRRC34	TRUE	TRUE
chr3	169796899	C	A	ENST00000446859	ENSG00000171757	LRRC34	TRUE	TRUE
chr3	169796900	C	A	ENST00000446859	ENSG00000171757	LRRC34	TRUE	FALSE
chr3	169796900	C	G	ENST00000446859	ENSG00000171757	LRRC34	TRUE	FALSE
chr3	169796900	C	T	ENST00000446859	ENSG00000171757	LRRC34	TRUE	FALSE
chr3	169796901	T	A	ENST00000446859	ENSG00000171757	LRRC34	TRUE	FALSE
chr3	169796901	T	C	ENST00000446859	ENSG00000171757	LRRC34	TRUE	FALSE
chr3	169796901	T	G	ENST00000446859	ENSG00000171757	LRRC34	TRUE	FALSE
chr3	169800657	A	C	ENST00000446859	ENSG00000171757	LRRC34	TRUE	FALSE
chr3	169800657	A	G	ENST00000446859	ENSG00000171757	LRRC34	TRUE	FALSE
chr3	169800657	A	T	ENST00000446859	ENSG00000171757	LRRC34	TRUE	FALSE
chr3	169800658	C	A	ENST00000446859	ENSG00000171757	LRRC34	TRUE	FALSE
chr3	169800658	C	G	ENST00000446859	ENSG00000171757	LRRC34	TRUE	FALSE
chr3	169800658	C	T	ENST00000446859	ENSG00000171757	LRRC34	TRUE	FALSE
chr3	169800661	G	A	ENST00000446859	ENSG00000171757	LRRC34	TRUE	TRUE
chr3	169800664	C	A	ENST00000446859	ENSG00000171757	LRRC34	TRUE	TRUE
chr3	169800668	G	C	ENST00000446859	ENSG00000171757	LRRC34	TRUE	TRUE
chr3	169800668	G	T	ENST00000446859	ENSG00000171757	LRRC34	TRUE	TRUE
chr3	169800682	G	A	ENST00000446859	ENSG00000171757	LRRC34	TRUE	TRUE
chr3	169800700	T	A	ENST00000446859	ENSG00000171757	LRRC34	TRUE	TRUE
chr3	169800709	G	A	ENST00000446859	ENSG00000171757	LRRC34	TRUE	TRUE
chr3	169800715	G	A	ENST00000446859	ENSG00000171757	LRRC34	TRUE	TRUE
chr3	169800748	G	A	ENST00000446859	ENSG00000171757	LRRC34	TRUE	TRUE
chr3	169800754	C	A	ENST00000446859	ENSG00000171757	LRRC34	TRUE	TRUE
chr3	169800755	C	A	ENST00000446859	ENSG00000171757	LRRC34	TRUE	FALSE
chr3	169800755	C	G	ENST00000446859	ENSG00000171757	LRRC34	TRUE	FALSE
chr3	169800755	C	T	ENST00000446859	ENSG00000171757	LRRC34	TRUE	FALSE
chr3	169800756	T	A	ENST00000446859	ENSG00000171757	LRRC34	TRUE	FALSE
chr3	169800756	T	C	ENST00000446859	ENSG00000171757	LRRC34	TRUE	FALSE
chr3	169800756	T	G	ENST00000446859	ENSG00000171757	LRRC34	TRUE	FALSE
chr3	169804051	A	C	ENST00000446859	ENSG00000171757	LRRC34	TRUE	TRUE
chr3	169804051	A	G	ENST00000446859	ENSG00000171757	LRRC34	TRUE	FALSE
chr3	169804051	A	T	ENST00000446859	ENSG00000171757	LRRC34	TRUE	TRUE
chr3	169804052	C	A	ENST00000446859	ENSG00000171757	LRRC34	TRUE	TRUE
chr3	169804052	C	G	ENST00000446859	ENSG00000171757	LRRC34	TRUE	TRUE
chr3	169804052	C	T	ENST00000446859	ENSG00000171757	LRRC34	TRUE	TRUE
chr3	169804059	A	T	ENST00000446859	ENSG00000171757	LRRC34	TRUE	TRUE
chr3	169804075	A	C	ENST00000446859	ENSG00000171757	LRRC34	TRUE	TRUE
chr3	169804075	A	T	ENST00000446859	ENSG00000171757	LRRC34	TRUE	TRUE
chr3	169804079	T	A	ENST00000446859	ENSG00000171757	LRRC34	TRUE	TRUE
chr3	169804082	C	A	ENST00000446859	ENSG00000171757	LRRC34	TRUE	TRUE
chr3	169804084	A	C	ENST00000446859	ENSG00000171757	LRRC34	TRUE	TRUE
chr3	169804084	A	T	ENST00000446859	ENSG00000171757	LRRC34	TRUE	TRUE
chr3	169804087	G	C	ENST00000446859	ENSG00000171757	LRRC34	TRUE	TRUE
chr3	169804087	G	T	ENST00000446859	ENSG00000171757	LRRC34	TRUE	TRUE
chr3	169804090	G	C	ENST00000446859	ENSG00000171757	LRRC34	TRUE	TRUE
chr3	169804090	G	T	ENST00000446859	ENSG00000171757	LRRC34	TRUE	TRUE
chr3	169804100	G	A	ENST00000446859	ENSG00000171757	LRRC34	TRUE	TRUE
chr3	169804124	C	A	ENST00000446859	ENSG00000171757	LRRC34	TRUE	TRUE
chr3	169804130	T	A	ENST00000446859	ENSG00000171757	LRRC34	TRUE	TRUE
chr3	169804136	C	A	ENST00000446859	ENSG00000171757	LRRC34	TRUE	TRUE
chr3	169804142	T	A	ENST00000446859	ENSG00000171757	LRRC34	TRUE	TRUE
chr3	169804148	C	A	ENST00000446859	ENSG00000171757	LRRC34	TRUE	TRUE
chr3	169804157	T	A	ENST00000446859	ENSG00000171757	LRRC34	TRUE	TRUE
chr3	169804161	G	C	ENST00000446859	ENSG00000171757	LRRC34	TRUE	TRUE
chr3	169804161	G	T	ENST00000446859	ENSG00000171757	LRRC34	TRUE	TRUE
chr3	169804166	T	A	ENST00000446859	ENSG00000171757	LRRC34	TRUE	TRUE
chr3	169804181	T	A	ENST00000446859	ENSG00000171757	LRRC34	TRUE	TRUE
chr3	169804182	C	A	ENST00000446859	ENSG00000171757	LRRC34	TRUE	FALSE
chr3	169804182	C	G	ENST00000446859	ENSG00000171757	LRRC34	TRUE	FALSE
chr3	169804182	C	T	ENST00000446859	ENSG00000171757	LRRC34	TRUE	FALSE
chr3	169804183	T	A	ENST00000446859	ENSG00000171757	LRRC34	TRUE	FALSE
chr3	169804183	T	C	ENST00000446859	ENSG00000171757	LRRC34	TRUE	FALSE
chr3	169804183	T	G	ENST00000446859	ENSG00000171757	LRRC34	TRUE	FALSE
chr3	169806846	A	C	ENST00000446859	ENSG00000171757	LRRC34	TRUE	FALSE
chr3	169806846	A	G	ENST00000446859	ENSG00000171757	LRRC34	TRUE	FALSE
chr3	169806846	A	T	ENST00000446859	ENSG00000171757	LRRC34	TRUE	FALSE
chr3	169806847	C	A	ENST00000446859	ENSG00000171757	LRRC34	TRUE	FALSE
chr3	169806847	C	G	ENST00000446859	ENSG00000171757	LRRC34	TRUE	FALSE
chr3	169806847	C	T	ENST00000446859	ENSG00000171757	LRRC34	TRUE	FALSE
chr3	169806859	T	A	ENST00000446859	ENSG00000171757	LRRC34	TRUE	TRUE
chr3	169806867	A	T	ENST00000446859	ENSG00000171757	LRRC34	TRUE	TRUE
chr3	169806871	C	A	ENST00000446859	ENSG00000171757	LRRC34	TRUE	TRUE
chr3	169806874	C	A	ENST00000446859	ENSG00000171757	LRRC34	TRUE	TRUE
chr3	169806880	C	A	ENST00000446859	ENSG00000171757	LRRC34	TRUE	TRUE
chr3	169806909	A	C	ENST00000446859	ENSG00000171757	LRRC34	TRUE	TRUE
chr3	169806909	A	T	ENST00000446859	ENSG00000171757	LRRC34	TRUE	TRUE
chr3	169806911	G	C	ENST00000446859	ENSG00000171757	LRRC34	TRUE	TRUE
chr3	169806911	G	T	ENST00000446859	ENSG00000171757	LRRC34	TRUE	TRUE
chr3	169806928	G	A	ENST00000446859	ENSG00000171757	LRRC34	TRUE	TRUE
chr3	169806931	T	A	ENST00000446859	ENSG00000171757	LRRC34	TRUE	TRUE
chr3	169806932	C	A	ENST00000446859	ENSG00000171757	LRRC34	TRUE	FALSE
chr3	169806932	C	G	ENST00000446859	ENSG00000171757	LRRC34	TRUE	FALSE
chr3	169806932	C	T	ENST00000446859	ENSG00000171757	LRRC34	TRUE	FALSE
chr3	169806933	T	A	ENST00000446859	ENSG00000171757	LRRC34	TRUE	FALSE
chr3	169806933	T	C	ENST00000446859	ENSG00000171757	LRRC34	TRUE	FALSE
chr3	169806933	T	G	ENST00000446859	ENSG00000171757	LRRC34	TRUE	FALSE
chr3	169807424	A	C	ENST00000446859	ENSG00000171757	LRRC34	TRUE	FALSE
chr3	169807424	A	G	ENST00000446859	ENSG00000171757	LRRC34	TRUE	FALSE
chr3	169807424	A	T	ENST00000446859	ENSG00000171757	LRRC34	TRUE	FALSE
chr3	169807425	C	A	ENST00000446859	ENSG00000171757	LRRC34	TRUE	FALSE
chr3	169807425	C	G	ENST00000446859	ENSG00000171757	LRRC34	TRUE	FALSE
chr3	169807425	C	T	ENST00000446859	ENSG00000171757	LRRC34	TRUE	FALSE
chr3	169807428	G	A	ENST00000446859	ENSG00000171757	LRRC34	TRUE	TRUE
chr3	169807437	T	A	ENST00000446859	ENSG00000171757	LRRC34	TRUE	TRUE
chr3	169807444	A	C	ENST00000446859	ENSG00000171757	LRRC34	TRUE	TRUE
chr3	169807444	A	T	ENST00000446859	ENSG00000171757	LRRC34	TRUE	TRUE
chr3	169807447	G	C	ENST00000446859	ENSG00000171757	LRRC34	TRUE	TRUE
chr3	169807447	G	T	ENST00000446859	ENSG00000171757	LRRC34	TRUE	TRUE
chr3	169807462	A	T	ENST00000446859	ENSG00000171757	LRRC34	TRUE	TRUE
chr3	169807474	A	C	ENST00000446859	ENSG00000171757	LRRC34	TRUE	TRUE
chr3	169807474	A	T	ENST00000446859	ENSG00000171757	LRRC34	TRUE	TRUE
chr3	169807479	C	A	ENST00000446859	ENSG00000171757	LRRC34	TRUE	TRUE
chr3	169807487	A	T	ENST00000446859	ENSG00000171757	LRRC34	TRUE	TRUE
chr3	169807491	C	A	ENST00000446859	ENSG00000171757	LRRC34	TRUE	FALSE
chr3	169807491	C	G	ENST00000446859	ENSG00000171757	LRRC34	TRUE	FALSE
chr3	169807491	C	T	ENST00000446859	ENSG00000171757	LRRC34	TRUE	FALSE
chr3	169807492	T	A	ENST00000446859	ENSG00000171757	LRRC34	TRUE	FALSE
chr3	169807492	T	C	ENST00000446859	ENSG00000171757	LRRC34	TRUE	FALSE
chr3	169807492	T	G	ENST00000446859	ENSG00000171757	LRRC34	TRUE	FALSE
chr3	169807586	A	C	ENST00000446859	ENSG00000171757	LRRC34	TRUE	FALSE
chr3	169807586	A	G	ENST00000446859	ENSG00000171757	LRRC34	TRUE	FALSE
chr3	169807586	A	T	ENST00000446859	ENSG00000171757	LRRC34	TRUE	FALSE
chr3	169807587	C	A	ENST00000446859	ENSG00000171757	LRRC34	TRUE	FALSE
chr3	169807587	C	G	ENST00000446859	ENSG00000171757	LRRC34	TRUE	FALSE
chr3	169807587	C	T	ENST00000446859	ENSG00000171757	LRRC34	TRUE	FALSE
chr3	169807595	A	C	ENST00000446859	ENSG00000171757	LRRC34	TRUE	TRUE
chr3	169807595	A	T	ENST00000446859	ENSG00000171757	LRRC34	TRUE	TRUE
chr3	169807601	A	T	ENST00000446859	ENSG00000171757	LRRC34
chr3	169807609	T	A	ENST00000446859	ENSG00000171757	LRRC34
chr3	169807611	A	C	ENST00000446859	ENSG00000171757	LRRC34
chr3	169807611	A	T	ENST00000446859	ENSG00000171757	LRRC34
chr3	169807618	T	A	ENST00000446859	ENSG00000171757	LRRC34
chr3	169807628	C	T	ENST00000446859	ENSG00000171757	LRRC34
chr3	169807629	C	T	ENST00000446859	ENSG00000171757	LRRC34
chr3	169807639	C	A	ENST00000446859	ENSG00000171757	LRRC34
chr3	169807651	T	A	ENST00000446859	ENSG00000171757	LRRC34
chr3	169807654	C	A	ENST00000446859	ENSG00000171757	LRRC34
chr3	169807665	A	C	ENST00000446859	ENSG00000171757	LRRC34
chr3	169807665	A	T	ENST00000446859	ENSG00000171757	LRRC34
chr3	169807689	A	C	ENST00000446859	ENSG00000171757	LRRC34
chr3	169807689	A	T	ENST00000446859	ENSG00000171757	LRRC34
chr3	169807699	C	A	ENST00000446859	ENSG00000171757	LRRC34
chr3	169807710	C	A	ENST00000446859	ENSG00000171757	LRRC34	TRUE	FALSE
chr3	169807710	C	G	ENST00000446859	ENSG00000171757	LRRC34	TRUE	FALSE
chr3	169807710	C	T	ENST00000446859	ENSG00000171757	LRRC34	TRUE	FALSE
chr3	169807711	T	A	ENST00000446859	ENSG00000171757	LRRC34	TRUE	FALSE
chr3	169807711	T	C	ENST00000446859	ENSG00000171757	LRRC34	TRUE	FALSE
chr3	169807711	T	G	ENST00000446859	ENSG00000171757	LRRC34	TRUE	FALSE
chr3	169808626	A	C	ENST00000446859	ENSG00000171757	LRRC34	TRUE	FALSE
chr3	169808626	A	G	ENST00000446859	ENSG00000171757	LRRC34	TRUE	FALSE
chr3	169808626	A	T	ENST00000446859	ENSG00000171757	LRRC34	TRUE	FALSE
chr3	169808627	C	A	ENST00000446859	ENSG00000171757	LRRC34	TRUE	FALSE
chr3	169808627	C	G	ENST00000446859	ENSG00000171757	LRRC34	TRUE	FALSE
chr3	169808627	C	T	ENST00000446859	ENSG00000171757	LRRC34	TRUE	FALSE
chr3	169808632	T	A	ENST00000446859	ENSG00000171757	LRRC34
chr3	169808635	T	A	ENST00000446859	ENSG00000171757	LRRC34	TRUE	TRUE
chr3	169808641	C	A	ENST00000446859	ENSG00000171757	LRRC34	TRUE	TRUE
chr3	169808644	C	A	ENST00000446859	ENSG00000171757	LRRC34	TRUE	TRUE
chr3	169808653	C	A	ENST00000446859	ENSG00000171757	LRRC34	TRUE	TRUE
chr3	169808656	G	A	ENST00000446859	ENSG00000171757	LRRC34	TRUE	TRUE
chr3	169808667	A	T	ENST00000446859	ENSG00000171757	LRRC34	TRUE	TRUE
chr3	169808686	T	A	ENST00000446859	ENSG00000171757	LRRC34	TRUE	TRUE
chr3	169808689	G	A	ENST00000446859	ENSG00000171757	LRRC34	TRUE	TRUE
chr3	169808695	T	A	ENST00000446859	ENSG00000171757	LRRC34	TRUE	TRUE
chr3	169808698	C	A	ENST00000446859	ENSG00000171757	LRRC34	TRUE	TRUE
chr3	169808702	A	T	ENST00000446859	ENSG00000171757	LRRC34	TRUE	TRUE
chr3	169808714	A	C	ENST00000446859	ENSG00000171757	LRRC34	TRUE	TRUE
chr3	169808714	A	T	ENST00000446859	ENSG00000171757	LRRC34	TRUE	TRUE
chr3	169808722	T	A	ENST00000446859	ENSG00000171757	LRRC34	TRUE	TRUE
chr3	169808725	G	A	ENST00000446859	ENSG00000171757	LRRC34	TRUE	TRUE
chr3	169808737	C	A	ENST00000446859	ENSG00000171757	LRRC34	TRUE	TRUE
chr3	169808746	C	A	ENST00000446859	ENSG00000171757	LRRC34	TRUE	FALSE
chr3	169808746	C	G	ENST00000446859	ENSG00000171757	LRRC34	TRUE	FALSE
chr3	169808746	C	T	ENST00000446859	ENSG00000171757	LRRC34	TRUE	FALSE
chr3	169808747	T	A	ENST00000446859	ENSG00000171757	LRRC34	TRUE	FALSE
chr3	169808747	T	C	ENST00000446859	ENSG00000171757	LRRC34	TRUE	FALSE
chr3	169808747	T	G	ENST00000446859	ENSG00000171757	LRRC34	TRUE	FALSE
chr3	169812408	A	C	ENST00000446859	ENSG00000171757	LRRC34	FALSE	FALSE
chr3	169812408	A	G	ENST00000446859	ENSG00000171757	LRRC34	FALSE	FALSE
chr3	169812408	A	T	ENST00000446859	ENSG00000171757	LRRC34	FALSE	FALSE
chr3	169812409	C	A	ENST00000446859	ENSG00000171757	LRRC34	FALSE	FALSE
chr3	169812409	C	G	ENST00000446859	ENSG00000171757	LRRC34	FALSE	FALSE
chr3	169812409	C	T	ENST00000446859	ENSG00000171757	LRRC34	FALSE	FALSE
chr3	169812410	C	A	ENST00000446859	ENSG00000171757	LRRC34	TRUE	TRUE
chr3	169812416	G	A	ENST00000446859	ENSG00000171757	LRRC34	TRUE	TRUE
chr3	169812449	G	A	ENST00000446859	ENSG00000171757	LRRC34	TRUE	TRUE
chr3	169812459	C	T	ENST00000446859	ENSG00000171757	LRRC34	TRUE	TRUE
chr3	169812460	C	T	ENST00000446859	ENSG00000171757	LRRC34	TRUE	TRUE
chr3	169812494	C	A	ENST00000446859	ENSG00000171757	LRRC34	TRUE	FALSE
chr3	169812518	C	A	ENST00000446859	ENSG00000171757	LRRC34	FALSE	FALSE
chr3	169812539	G	A	ENST00000446859	ENSG00000171757	LRRC34	FALSE	FALSE
chr3	169813047	G	A	ENST00000340806	ENSG00000188306	LRRIQ4	FALSE	FALSE
chr3	169813047	G	C	ENST00000340806	ENSG00000188306	LRRIQ4	FALSE	FALSE
chr3	169813047	G	T	ENST00000340806	ENSG00000188306	LRRIQ4	FALSE	FALSE
chr3	169813048	T	A	ENST00000340806	ENSG00000188306	LRRIQ4	FALSE	FALSE
chr3	169813048	T	C	ENST00000340806	ENSG00000188306	LRRIQ4	FALSE	FALSE
chr3	169813048	T	G	ENST00000340806	ENSG00000188306	LRRIQ4	FALSE	FALSE
chr3	169821889	A	C	ENST00000340806	ENSG00000188306	LRRIQ4	FALSE	FALSE
chr3	169821889	A	G	ENST00000340806	ENSG00000188306	LRRIQ4	FALSE	FALSE
chr3	169821889	A	T	ENST00000340806	ENSG00000188306	LRRIQ4	FALSE	FALSE
chr3	169821890	G	A	ENST00000340806	ENSG00000188306	LRRIQ4	FALSE	FALSE
chr3	169821890	G	C	ENST00000340806	ENSG00000188306	LRRIQ4	FALSE	FALSE
chr3	169821890	G	T	ENST00000340806	ENSG00000188306	LRRIQ4	FALSE	FALSE
chr3	169821926	C	A	ENST00000340806	ENSG00000188306	LRRIQ4	FALSE	FALSE
chr3	169821926	C	G	ENST00000340806	ENSG00000188306	LRRIQ4	FALSE	FALSE
chr3	169821928	A	T	ENST00000340806	ENSG00000188306	LRRIQ4	FALSE	FALSE
chr3	169821937	A	T	ENST00000340806	ENSG00000188306	LRRIQ4	FALSE	FALSE
chr3	169821941	C	A	ENST00000340806	ENSG00000188306	LRRIQ4	FALSE	FALSE
chr3	169821941	C	G	ENST00000340806	ENSG00000188306	LRRIQ4	FALSE	FALSE
chr3	169821946	G	T	ENST00000340806	ENSG00000188306	LRRIQ4	FALSE	FALSE
chr3	169821953	C	A	ENST00000340806	ENSG00000188306	LRRIQ4	FALSE	FALSE
chr3	169821953	C	G	ENST00000340806	ENSG00000188306	LRRIQ4	FALSE	FALSE
chr3	169821958	A	T	ENST00000340806	ENSG00000188306	LRRIQ4	FALSE	FALSE
chr3	169821967	C	T	ENST00000340806	ENSG00000188306	LRRIQ4	FALSE	FALSE
chr3	169821970	A	T	ENST00000340806	ENSG00000188306	LRRIQ4	FALSE	FALSE
chr3	169821982	C	T	ENST00000340806	ENSG00000188306	LRRIQ4	TRUE	FALSE
chr3	169821997	A	T	ENST00000340806	ENSG00000188306	LRRIQ4	TRUE	TRUE
chr3	169822024	C	T	ENST00000340806	ENSG00000188306	LRRIQ4	TRUE	TRUE
chr3	169822031	T	A	ENST00000340806	ENSG00000188306	LRRIQ4	TRUE	TRUE
chr3	169822046	T	A	ENST00000340806	ENSG00000188306	LRRIQ4	TRUE	TRUE
chr3	169822048	G	T	ENST00000340806	ENSG00000188306	LRRIQ4	TRUE	TRUE
chr3	169822066	G	T	ENST00000340806	ENSG00000188306	LRRIQ4	TRUE	TRUE
chr3	169822070	T	A	ENST00000340806	ENSG00000188306	LRRIQ4	TRUE	TRUE
chr3	169822070	T	G	ENST00000340806	ENSG00000188306	LRRIQ4	TRUE	TRUE
chr3	169822072	G	T	ENST00000340806	ENSG00000188306	LRRIQ4	TRUE	TRUE
chr3	169822075	G	T	ENST00000340806	ENSG00000188306	LRRIQ4	TRUE	TRUE
chr3	169822085	T	A	ENST00000340806	ENSG00000188306	LRRIQ4	TRUE	TRUE
chr3	169822087	G	T	ENST00000340806	ENSG00000188306	LRRIQ4	TRUE	TRUE
chr3	169822096	C	T	ENST00000340806	ENSG00000188306	LRRIQ4	TRUE	TRUE
chr3	169822102	G	T	ENST00000340806	ENSG00000188306	LRRIQ4	TRUE	TRUE
chr3	169822105	G	T	ENST00000340806	ENSG00000188306	LRRIQ4	TRUE	TRUE
chr3	169822114	C	T	ENST00000340806	ENSG00000188306	LRRIQ4	TRUE	TRUE
chr3	169822117	G	T	ENST00000340806	ENSG00000188306	LRRIQ4	TRUE	TRUE
chr3	169822123	C	T	ENST00000340806	ENSG00000188306	LRRIQ4	TRUE	TRUE
chr3	169822130	T	A	ENST00000340806	ENSG00000188306	LRRIQ4	TRUE	TRUE
chr3	169822130	T	G	ENST00000340806	ENSG00000188306	LRRIQ4	TRUE	TRUE
chr3	169822132	A	T	ENST00000340806	ENSG00000188306	LRRIQ4	TRUE	TRUE
chr3	169822152	C	A	ENST00000340806	ENSG00000188306	LRRIQ4	TRUE	TRUE
chr3	169822152	C	G	ENST00000340806	ENSG00000188306	LRRIQ4	TRUE	TRUE
chr3	169822159	A	T	ENST00000340806	ENSG00000188306	LRRIQ4	TRUE	TRUE
chr3	169822182	C	A	ENST00000340806	ENSG00000188306	LRRIQ4	TRUE	TRUE
chr3	169822210	G	T	ENST00000340806	ENSG00000188306	LRRIQ4	TRUE	TRUE
chr3	169822230	C	A	ENST00000340806	ENSG00000188306	LRRIQ4	TRUE	TRUE
chr3	169822230	C	G	ENST00000340806	ENSG00000188306	LRRIQ4	TRUE	TRUE
chr3	169822285	G	T	ENST00000340806	ENSG00000188306	LRRIQ4	TRUE	TRUE
chr3	169822299	C	A	ENST00000340806	ENSG00000188306	LRRIQ4	TRUE	TRUE
chr3	169822299	C	G	ENST00000340806	ENSG00000188306	LRRIQ4	TRUE	TRUE
chr3	169822300	C	T	ENST00000340806	ENSG00000188306	LRRIQ4	TRUE	TRUE
chr3	169822312	A	T	ENST00000340806	ENSG00000188306	LRRIQ4	TRUE	TRUE
chr3	169822315	G	T	ENST00000340806	ENSG00000188306	LRRIQ4	TRUE	TRUE
chr3	169822336	A	T	ENST00000340806	ENSG00000188306	LRRIQ4	TRUE	TRUE
chr3	169822354	G	T	ENST00000340806	ENSG00000188306	LRRIQ4	TRUE	TRUE
chr3	169822363	G	T	ENST00000340806	ENSG00000188306	LRRIQ4	TRUE	TRUE
chr3	169822372	G	T	ENST00000340806	ENSG00000188306	LRRIQ4	TRUE	TRUE
chr3	169822384	A	T	ENST00000340806	ENSG00000188306	LRRIQ4	TRUE	TRUE
chr3	169822389	T	A	ENST00000340806	ENSG00000188306	LRRIQ4	TRUE	TRUE
chr3	169822396	A	T	ENST00000340806	ENSG00000188306	LRRIQ4	TRUE	TRUE
chr3	169822399	G	T	ENST00000340806	ENSG00000188306	LRRIQ4	TRUE	TRUE
chr3	169822411	C	T	ENST00000340806	ENSG00000188306	LRRIQ4	TRUE	TRUE
chr3	169822417	A	T	ENST00000340806	ENSG00000188306	LRRIQ4	TRUE	TRUE
chr3	169822426	G	T	ENST00000340806	ENSG00000188306	LRRIQ4	TRUE	TRUE
chr3	169822434	C	A	ENST00000340806	ENSG00000188306	LRRIQ4	TRUE	TRUE
chr3	169822434	C	G	ENST00000340806	ENSG00000188306	LRRIQ4	TRUE	TRUE
chr3	169822438	A	T	ENST00000340806	ENSG00000188306	LRRIQ4	TRUE	TRUE
chr3	169822441	C	T	ENST00000340806	ENSG00000188306	LRRIQ4	TRUE	TRUE
chr3	169822447	C	T	ENST00000340806	ENSG00000188306	LRRIQ4	TRUE	TRUE
chr3	169822453	G	T	ENST00000340806	ENSG00000188306	LRRIQ4	TRUE	TRUE
chr3	169822465	C	T	ENST00000340806	ENSG00000188306	LRRIQ4	TRUE	TRUE
chr3	169822468	G	T	ENST00000340806	ENSG00000188306	LRRIQ4	TRUE	TRUE
chr3	169822476	T	A	ENST00000340806	ENSG00000188306	LRRIQ4	TRUE	TRUE
chr3	169822485	C	A	ENST00000340806	ENSG00000188306	LRRIQ4	TRUE	TRUE
chr3	169822485	C	G	ENST00000340806	ENSG00000188306	LRRIQ4	TRUE	TRUE
chr3	169822492	G	T	ENST00000340806	ENSG00000188306	LRRIQ4	TRUE	TRUE
chr3	169822510	G	T	ENST00000340806	ENSG00000188306	LRRIQ4	TRUE	TRUE
chr3	169822516	A	T	ENST00000340806	ENSG00000188306	LRRIQ4	TRUE	TRUE
chr3	169822534	G	T	ENST00000340806	ENSG00000188306	LRRIQ4	TRUE	TRUE
chr3	169822537	G	T	ENST00000340806	ENSG00000188306	LRRIQ4	TRUE	TRUE
chr3	169822543	G	T	ENST00000340806	ENSG00000188306	LRRIQ4	TRUE	TRUE
chr3	169822561	C	T	ENST00000340806	ENSG00000188306	LRRIQ4	TRUE	TRUE
chr3	169822564	A	T	ENST00000340806	ENSG00000188306	LRRIQ4	TRUE	TRUE
chr3	169822572	T	A	ENST00000340806	ENSG00000188306	LRRIQ4	TRUE	TRUE
chr3	169822572	T	G	ENST00000340806	ENSG00000188306	LRRIQ4	TRUE	TRUE
chr3	169822610	T	A	ENST00000340806	ENSG00000188306	LRRIQ4	TRUE	TRUE
chr3	169822614	C	A	ENST00000340806	ENSG00000188306	LRRIQ4	TRUE	TRUE
chr3	169822615	C	T	ENST00000340806	ENSG00000188306	LRRIQ4	TRUE	TRUE
chr3	169822620	T	A	ENST00000340806	ENSG00000188306	LRRIQ4	TRUE	TRUE
chr3	169822624	C	T	ENST00000340806	ENSG00000188306	LRRIQ4	TRUE	TRUE
chr3	169822631	C	A	ENST00000340806	ENSG00000188306	LRRIQ4	TRUE	TRUE
chr3	169822643	T	A	ENST00000340806	ENSG00000188306	LRRIQ4	TRUE	TRUE
chr3	169822643	T	G	ENST00000340806	ENSG00000188306	LRRIQ4	TRUE	TRUE
chr3	169822672	A	T	ENST00000340806	ENSG00000188306	LRRIQ4	TRUE	TRUE
chr3	169822684	G	T	ENST00000340806	ENSG00000188306	LRRIQ4	TRUE	TRUE
chr3	169822693	A	T	ENST00000340806	ENSG00000188306	LRRIQ4	TRUE	TRUE
chr3	169822702	G	T	ENST00000340806	ENSG00000188306	LRRIQ4	TRUE	TRUE
chr3	169822729	G	T	ENST00000340806	ENSG00000188306	LRRIQ4	TRUE	TRUE
chr3	169822732	A	T	ENST00000340806	ENSG00000188306	LRRIQ4	TRUE	TRUE
chr3	169822752	C	A	ENST00000340806	ENSG00000188306	LRRIQ4	TRUE	TRUE
chr3	169822757	G	A	ENST00000340806	ENSG00000188306	LRRIQ4	TRUE	TRUE
chr3	169822758	G	A	ENST00000340806	ENSG00000188306	LRRIQ4	TRUE	TRUE
chr3	169822763	C	A	ENST00000340806	ENSG00000188306	LRRIQ4	TRUE	TRUE
chr3	169822779	C	A	ENST00000340806	ENSG00000188306	LRRIQ4	TRUE	TRUE
chr3	169822779	C	G	ENST00000340806	ENSG00000188306	LRRIQ4	TRUE	TRUE
chr3	169822783	G	T	ENST00000340806	ENSG00000188306	LRRIQ4	TRUE	TRUE
chr3	169822824	C	A	ENST00000340806	ENSG00000188306	LRRIQ4	TRUE	TRUE
chr3	169822835	T	A	ENST00000340806	ENSG00000188306	LRRIQ4	TRUE	TRUE
chr3	169822855	C	T	ENST00000340806	ENSG00000188306	LRRIQ4	TRUE	TRUE
chr3	169822875	C	A	ENST00000340806	ENSG00000188306	LRRIQ4	TRUE	TRUE
chr3	169822882	C	T	ENST00000340806	ENSG00000188306	LRRIQ4	TRUE	TRUE
chr3	169822890	T	A	ENST00000340806	ENSG00000188306	LRRIQ4	TRUE	TRUE
chr3	169822897	A	T	ENST00000340806	ENSG00000188306	LRRIQ4	TRUE	TRUE
chr3	169822906	G	T	ENST00000340806	ENSG00000188306	LRRIQ4	TRUE	TRUE
chr3	169822915	G	T	ENST00000340806	ENSG00000188306	LRRIQ4	TRUE	TRUE
chr3	169822930	A	T	ENST00000340806	ENSG00000188306	LRRIQ4	TRUE	TRUE
chr3	169822936	G	T	ENST00000340806	ENSG00000188306	LRRIQ4	TRUE	TRUE
chr3	169822939	C	T	ENST00000340806	ENSG00000188306	LRRIQ4	TRUE	TRUE
chr3	169822942	G	A	ENST00000340806	ENSG00000188306	LRRIQ4	TRUE	FALSE
chr3	169822942	G	C	ENST00000340806	ENSG00000188306	LRRIQ4	TRUE	FALSE
chr3	169822942	G	T	ENST00000340806	ENSG00000188306	LRRIQ4	TRUE	FALSE
chr3	169822943	T	A	ENST00000340806	ENSG00000188306	LRRIQ4	TRUE	FALSE
chr3	169822943	T	C	ENST00000340806	ENSG00000188306	LRRIQ4	FALSE	FALSE
chr3	169822943	T	G	ENST00000340806	ENSG00000188306	LRRIQ4	TRUE	FALSE
chr3	169828757	A	C	ENST00000340806	ENSG00000188306	LRRIQ4	FALSE	FALSE
chr3	169828757	A	G	ENST00000340806	ENSG00000188306	LRRIQ4	FALSE	FALSE
chr3	169828757	A	T	ENST00000340806	ENSG00000188306	LRRIQ4	FALSE	FALSE
chr3	169828758	G	A	ENST00000340806	ENSG00000188306	LRRIQ4	FALSE	FALSE
chr3	169828758	G	C	ENST00000340806	ENSG00000188306	LRRIQ4	FALSE	FALSE
chr3	169828758	G	T	ENST00000340806	ENSG00000188306	LRRIQ4	FALSE	FALSE
chr3	169828760	T	A	ENST00000340806	ENSG00000188306	LRRIQ4	TRUE	TRUE
chr3	169828760	T	G	ENST00000340806	ENSG00000188306	LRRIQ4	TRUE	TRUE
chr3	169828766	C	A	ENST00000340806	ENSG00000188306	LRRIQ4	TRUE	TRUE
chr3	169828766	C	G	ENST00000340806	ENSG00000188306	LRRIQ4	TRUE	TRUE
chr3	169828768	G	T	ENST00000340806	ENSG00000188306	LRRIQ4	TRUE	TRUE
chr3	169828772	T	A	ENST00000340806	ENSG00000188306	LRRIQ4	TRUE	TRUE
chr3	169828778	C	A	ENST00000340806	ENSG00000188306	LRRIQ4	TRUE	TRUE
chr3	169828778	C	G	ENST00000340806	ENSG00000188306	LRRIQ4	TRUE	TRUE
chr3	169828784	C	A	ENST00000340806	ENSG00000188306	LRRIQ4	TRUE	TRUE
chr3	169828784	C	G	ENST00000340806	ENSG00000188306	LRRIQ4	TRUE	TRUE
chr3	169828786	A	T	ENST00000340806	ENSG00000188306	LRRIQ4	TRUE	TRUE
chr3	169828792	A	T	ENST00000340806	ENSG00000188306	LRRIQ4	TRUE	TRUE
chr3	169828801	G	T	ENST00000340806	ENSG00000188306	LRRIQ4	TRUE	TRUE
chr3	169828810	G	T	ENST00000340806	ENSG00000188306	LRRIQ4	TRUE	TRUE
chr3	169828816	G	T	ENST00000340806	ENSG00000188306	LRRIQ4	TRUE	TRUE
chr3	169828834	G	T	ENST00000340806	ENSG00000188306	LRRIQ4	TRUE	TRUE
chr3	169828837	G	T	ENST00000340806	ENSG00000188306	LRRIQ4	TRUE	TRUE
chr3	169828850	T	A	ENST00000340806	ENSG00000188306	LRRIQ4	TRUE	TRUE
chr3	169828850	T	G	ENST00000340806	ENSG00000188306	LRRIQ4	TRUE	TRUE
chr3	169828859	T	A	ENST00000340806	ENSG00000188306	LRRIQ4	TRUE	TRUE
chr3	169828859	T	G	ENST00000340806	ENSG00000188306	LRRIQ4	TRUE	TRUE
chr3	169828861	G	T	ENST00000340806	ENSG00000188306	LRRIQ4	TRUE	TRUE
chr3	169828864	A	T	ENST00000340806	ENSG00000188306	LRRIQ4	TRUE	TRUE
chr3	169828868	T	A	ENST00000340806	ENSG00000188306	LRRIQ4	TRUE	TRUE
chr3	169828868	T	G	ENST00000340806	ENSG00000188306	LRRIQ4	TRUE	TRUE
chr3	169828872	C	A	ENST00000340806	ENSG00000188306	LRRIQ4	TRUE	TRUE
chr3	169828872	C	G	ENST00000340806	ENSG00000188306	LRRIQ4	TRUE	TRUE
chr3	169828879	C	T	ENST00000340806	ENSG00000188306	LRRIQ4	TRUE	TRUE
chr3	169828885	C	T	ENST00000340806	ENSG00000188306	LRRIQ4	TRUE	TRUE
chr3	169828888	G	T	ENST00000340806	ENSG00000188306	LRRIQ4	TRUE	TRUE
chr3	169828894	A	T	ENST00000340806	ENSG00000188306	LRRIQ4	TRUE	TRUE
chr3	169828905	T	A	ENST00000340806	ENSG00000188306	LRRIQ4	TRUE	TRUE
chr3	169828905	T	G	ENST00000340806	ENSG00000188306	LRRIQ4	TRUE	TRUE
chr3	169828912	G	T	ENST00000340806	ENSG00000188306	LRRIQ4	TRUE	TRUE
chr3	169828924	A	T	ENST00000340806	ENSG00000188306	LRRIQ4	TRUE	TRUE
chr3	169828930	C	T	ENST00000340806	ENSG00000188306	LRRIQ4	TRUE	TRUE
chr3	169828933	G	A	ENST00000340806	ENSG00000188306	LRRIQ4	TRUE	FALSE
chr3	169828933	G	C	ENST00000340806	ENSG00000188306	LRRIQ4	TRUE	FALSE
chr3	169828933	G	T	ENST00000340806	ENSG00000188306	LRRIQ4	TRUE	FALSE
chr3	169828934	T	A	ENST00000340806	ENSG00000188306	LRRIQ4	TRUE	FALSE
chr3	169828934	T	C	ENST00000340806	ENSG00000188306	LRRIQ4	TRUE	FALSE
chr3	169828934	T	G	ENST00000340806	ENSG00000188306	LRRIQ4	TRUE	FALSE
chr3	169830490	A	C	ENST00000340806	ENSG00000188306	LRRIQ4	TRUE	FALSE
chr3	169830490	A	G	ENST00000340806	ENSG00000188306	LRRIQ4	TRUE	FALSE
chr3	169830490	A	T	ENST00000340806	ENSG00000188306	LRRIQ4	TRUE	FALSE
chr3	169830491	G	A	ENST00000340806	ENSG00000188306	LRRIQ4	TRUE	FALSE
chr3	169830491	G	C	ENST00000340806	ENSG00000188306	LRRIQ4	TRUE	FALSE
chr3	169830491	G	T	ENST00000340806	ENSG00000188306	LRRIQ4	TRUE	FALSE
chr3	169830498	A	T	ENST00000340806	ENSG00000188306	LRRIQ4
chr3	169830501	G	T	ENST00000340806	ENSG00000188306	LRRIQ4	TRUE	TRUE
chr3	169830509	T	A	ENST00000340806	ENSG00000188306	LRRIQ4	TRUE	TRUE
chr3	169830509	T	G	ENST00000340806	ENSG00000188306	LRRIQ4
chr3	169830513	G	T	ENST00000340806	ENSG00000188306	LRRIQ4	TRUE	TRUE
chr3	169830528	G	T	ENST00000340806	ENSG00000188306	LRRIQ4	TRUE	TRUE
chr3	169830533	C	A	ENST00000340806	ENSG00000188306	LRRIQ4	TRUE	TRUE
chr3	169830533	C	G	ENST00000340806	ENSG00000188306	LRRIQ4	TRUE	TRUE
chr3	169830547	T	A	ENST00000340806	ENSG00000188306	LRRIQ4	TRUE	TRUE
chr3	169830553	C	A	ENST00000340806	ENSG00000188306	LRRIQ4	TRUE	TRUE
chr3	169830553	C	G	ENST00000340806	ENSG00000188306	LRRIQ4	TRUE	TRUE
chr3	169830567	G	T	ENST00000340806	ENSG00000188306	LRRIQ4	TRUE	TRUE
chr3	169830581	C	A	ENST00000340806	ENSG00000188306	LRRIQ4	TRUE	TRUE
chr3	169830592	T	A	ENST00000340806	ENSG00000188306	LRRIQ4	TRUE	TRUE
chr3	169830597	A	T	ENST00000340806	ENSG00000188306	LRRIQ4	TRUE	TRUE
chr3	169830600	C	T	ENST00000340806	ENSG00000188306	LRRIQ4	TRUE	TRUE
chr3	169830620	C	A	ENST00000340806	ENSG00000188306	LRRIQ4	TRUE	TRUE
chr3	169830621	C	T	ENST00000340806	ENSG00000188306	LRRIQ4	TRUE	TRUE
chr3	169830627	C	T	ENST00000340806	ENSG00000188306	LRRIQ4	TRUE	TRUE
chr3	169830631	G	A	ENST00000340806	ENSG00000188306	LRRIQ4	TRUE	FALSE
chr3	169830631	G	C	ENST00000340806	ENSG00000188306	LRRIQ4	TRUE	FALSE
chr3	169830631	G	T	ENST00000340806	ENSG00000188306	LRRIQ4	TRUE	FALSE
chr3	169830632	T	A	ENST00000340806	ENSG00000188306	LRRIQ4	TRUE	FALSE
chr3	169830632	T	C	ENST00000340806	ENSG00000188306	LRRIQ4	TRUE	FALSE
chr3	169830632	T	G	ENST00000340806	ENSG00000188306	LRRIQ4	TRUE	FALSE
chr3	169832985	A	C	ENST00000340806	ENSG00000188306	LRRIQ4	TRUE	FALSE
chr3	169832985	A	G	ENST00000340806	ENSG00000188306	LRRIQ4	TRUE	FALSE
chr3	169832985	A	T	ENST00000340806	ENSG00000188306	LRRIQ4	TRUE	FALSE
chr3	169832986	G	A	ENST00000340806	ENSG00000188306	LRRIQ4	TRUE	FALSE
chr3	169832986	G	C	ENST00000340806	ENSG00000188306	LRRIQ4	TRUE	FALSE
chr3	169832986	G	T	ENST00000340806	ENSG00000188306	LRRIQ4	TRUE	FALSE
chr3	169832990	T	A	ENST00000340806	ENSG00000188306	LRRIQ4	TRUE	TRUE
chr3	169832992	A	T	ENST00000340806	ENSG00000188306	LRRIQ4	TRUE	TRUE
chr3	169832995	G	T	ENST00000340806	ENSG00000188306	LRRIQ4	TRUE	TRUE
chr3	169832999	T	A	ENST00000340806	ENSG00000188306	LRRIQ4	TRUE	TRUE
chr3	169832999	T	G	ENST00000340806	ENSG00000188306	LRRIQ4	TRUE	TRUE
chr3	169833007	G	T	ENST00000340806	ENSG00000188306	LRRIQ4	TRUE	TRUE
chr3	169833017	T	A	ENST00000340806	ENSG00000188306	LRRIQ4	TRUE	TRUE
chr3	169833034	G	T	ENST00000340806	ENSG00000188306	LRRIQ4	TRUE	TRUE
chr3	169833041	T	A	ENST00000340806	ENSG00000188306	LRRIQ4	TRUE	TRUE
chr3	169833061	A	T	ENST00000340806	ENSG00000188306	LRRIQ4	TRUE	TRUE
chr3	169833091	G	T	ENST00000340806	ENSG00000188306	LRRIQ4	TRUE	TRUE
chr3	169833094	G	T	ENST00000340806	ENSG00000188306	LRRIQ4	TRUE	TRUE
chr3	169833103	A	T	ENST00000340806	ENSG00000188306	LRRIQ4	TRUE	TRUE
chr3	169833106	G	T	ENST00000340806	ENSG00000188306	LRRIQ4	TRUE	TRUE
chr3	169833114	T	A	ENST00000340806	ENSG00000188306	LRRIQ4	TRUE	TRUE
chr3	169833118	G	T	ENST00000340806	ENSG00000188306	LRRIQ4	TRUE	TRUE
chr3	169833127	G	T	ENST00000340806	ENSG00000188306	LRRIQ4	TRUE	TRUE
chr3	169833137	G	A	ENST00000340806	ENSG00000188306	LRRIQ4	FALSE	FALSE
chr3	169833138	G	A	ENST00000340806	ENSG00000188306	LRRIQ4	FALSE	FALSE
chr3	169833139	A	T	ENST00000340806	ENSG00000188306	LRRIQ4	FALSE	FALSE
chr3	169833144	C	A	ENST00000340806	ENSG00000188306	LRRIQ4	FALSE	FALSE
chr3	169833144	C	G	ENST00000340806	ENSG00000188306	LRRIQ4	FALSE	FALSE
chr3	169833148	A	T	ENST00000340806	ENSG00000188306	LRRIQ4	FALSE	FALSE
chr3	169833151	G	T	ENST00000340806	ENSG00000188306	LRRIQ4	FALSE	FALSE
chr3	169833157	A	T	ENST00000340806	ENSG00000188306	LRRIQ4	FALSE	FALSE
chr3	169833181	A	T	ENST00000340806	ENSG00000188306	LRRIQ4	FALSE	FALSE
chr3	169833184	G	A	ENST00000340806	ENSG00000188306	LRRIQ4	TRUE	FALSE
chr3	169833184	G	C	ENST00000340806	ENSG00000188306	LRRIQ4	TRUE	FALSE
chr3	169833184	G	T	ENST00000340806	ENSG00000188306	LRRIQ4	TRUE	FALSE
chr3	169833185	T	A	ENST00000340806	ENSG00000188306	LRRIQ4	TRUE	FALSE
chr3	169833185	T	C	ENST00000340806	ENSG00000188306	LRRIQ4	TRUE	FALSE
chr3	169833185	T	G	ENST00000340806	ENSG00000188306	LRRIQ4	TRUE	FALSE
chr3	169837477	A	C	ENST00000340806	ENSG00000188306	LRRIQ4	TRUE	FALSE
chr3	169837477	A	G	ENST00000340806	ENSG00000188306	LRRIQ4	TRUE	FALSE
chr3	169837477	A	T	ENST00000340806	ENSG00000188306	LRRIQ4	TRUE	FALSE
chr3	169837478	G	A	ENST00000340806	ENSG00000188306	LRRIQ4	TRUE	FALSE
chr3	169837478	G	C	ENST00000340806	ENSG00000188306	LRRIQ4	TRUE	FALSE
chr3	169837478	G	T	ENST00000340806	ENSG00000188306	LRRIQ4	TRUE	FALSE
chr3	169837482	C	T	ENST00000340806	ENSG00000188306	LRRIQ4	FALSE	FALSE
chr3	169837489	G	A	ENST00000340806	ENSG00000188306	LRRIQ4	FALSE	FALSE
chr3	169837490	G	A	ENST00000340806	ENSG00000188306	LRRIQ4	FALSE	FALSE
chr3	169837492	G	A	ENST00000340806	ENSG00000188306	LRRIQ4	FALSE	FALSE
chr3	169837493	G	A	ENST00000340806	ENSG00000188306	LRRIQ4	FALSE	FALSE
chr3	169837497	G	T	ENST00000340806	ENSG00000188306	LRRIQ4	FALSE	FALSE
chr3	169837509	C	T	ENST00000340806	ENSG00000188306	LRRIQ4	FALSE	FALSE
chr3	169837512	A	T	ENST00000340806	ENSG00000188306	LRRIQ4	FALSE	FALSE
chr3	169837515	G	T	ENST00000340806	ENSG00000188306	LRRIQ4	FALSE	FALSE
chr3	169837524	A	T	ENST00000340806	ENSG00000188306	LRRIQ4	FALSE	FALSE
chr3	169837533	G	T	ENST00000340806	ENSG00000188306	LRRIQ4	FALSE	FALSE
chr3	169837542	A	T	ENST00000340806	ENSG00000188306	LRRIQ4	FALSE	FALSE
chr3	169837548	C	T	ENST00000340806	ENSG00000188306	LRRIQ4	FALSE	FALSE
chr3	169837551	A	T	ENST00000340806	ENSG00000188306	LRRIQ4	FALSE	FALSE
chr3	169837554	A	T	ENST00000340806	ENSG00000188306	LRRIQ4	FALSE	FALSE
chr3	169837557	G	T	ENST00000340806	ENSG00000188306	LRRIQ4	FALSE	FALSE
chr3	169837560	A	T	ENST00000340806	ENSG00000188306	LRRIQ4	FALSE	FALSE
chr3	169837572	A	T	ENST00000340806	ENSG00000188306	LRRIQ4	FALSE	FALSE
chr3	169837578	A	T	ENST00000340806	ENSG00000188306	LRRIQ4	FALSE	FALSE
chr3	169837581	A	T	ENST00000340806	ENSG00000188306	LRRIQ4	FALSE	FALSE
chr3	169837584	G	T	ENST00000340806	ENSG00000188306	LRRIQ4	FALSE	FALSE
chr3	169837587	A	T	ENST00000340806	ENSG00000188306	LRRIQ4	FALSE	FALSE
chr3	169837590	A	T	ENST00000340806	ENSG00000188306	LRRIQ4	FALSE	FALSE
chr3	169837599	A	T	ENST00000340806	ENSG00000188306	LRRIQ4	FALSE	FALSE
chr3	169837602	G	T	ENST00000340806	ENSG00000188306	LRRIQ4	FALSE	FALSE
chr3	169837605	A	T	ENST00000340806	ENSG00000188306	LRRIQ4	FALSE	FALSE
chr3	169837611	G	T	ENST00000340806	ENSG00000188306	LRRIQ4	FALSE	FALSE
chr3	169837614	A	T	ENST00000340806	ENSG00000188306	LRRIQ4	FALSE	FALSE
chr3	169837617	G	T	ENST00000340806	ENSG00000188306	LRRIQ4	FALSE	FALSE
chr3	169837620	A	T	ENST00000340806	ENSG00000188306	LRRIQ4	FALSE	FALSE
chr3	169837623	A	T	ENST00000340806	ENSG00000188306	LRRIQ4	FALSE	FALSE
chr3	169837626	A	T	ENST00000340806	ENSG00000188306	LRRIQ4	FALSE	FALSE
chr3	169839987	G	A	ENST00000316428	ENSG00000114248	LRRC31	FALSE	FALSE
chr3	169840017	T	A	ENST00000316428	ENSG00000114248	LRRC31	FALSE	FALSE
chr3	169840020	T	A	ENST00000316428	ENSG00000114248	LRRC31
chr3	169840023	T	A	ENST00000316428	ENSG00000114248	LRRC31
chr3	169840029	G	A	ENST00000316428	ENSG00000114248	LRRC31	FALSE	FALSE
chr3	169840036	G	T	ENST00000316428	ENSG00000114248	LRRC31	FALSE	FALSE
chr3	169840041	C	A	ENST00000316428	ENSG00000114248	LRRC31	FALSE	FALSE
chr3	169840047	C	A	ENST00000316428	ENSG00000114248	LRRC31	FALSE	FALSE
chr3	169840050	C	A	ENST00000316428	ENSG00000114248	LRRC31	FALSE	FALSE
chr3	169840053	C	A	ENST00000316428	ENSG00000114248	LRRC31	FALSE	FALSE
chr3	169840056	G	A	ENST00000316428	ENSG00000114248	LRRC31	FALSE	FALSE
chr3	169840058	G	C	ENST00000316428	ENSG00000114248	LRRC31	FALSE	FALSE
chr3	169840058	G	T	ENST00000316428	ENSG00000114248	LRRC31	FALSE	FALSE
chr3	169840072	C	T	ENST00000316428	ENSG00000114248	LRRC31	FALSE	FALSE
chr3	169840073	C	T	ENST00000316428	ENSG00000114248	LRRC31	FALSE	FALSE
chr3	169840077	T	A	ENST00000316428	ENSG00000114248	LRRC31	FALSE	FALSE
chr3	169840080	T	A	ENST00000316428	ENSG00000114248	LRRC31	FALSE	FALSE
chr3	169840086	C	A	ENST00000316428	ENSG00000114248	LRRC31	FALSE	FALSE
chr3	169840092	C	A	ENST00000316428	ENSG00000114248	LRRC31	FALSE	FALSE
chr3	169840101	G	A	ENST00000316428	ENSG00000114248	LRRC31	FALSE	FALSE
chr3	169840110	T	A	ENST00000316428	ENSG00000114248	LRRC31	FALSE	FALSE
chr3	169840120	A	C	ENST00000316428	ENSG00000114248	LRRC31	FALSE	FALSE
chr3	169840120	A	T	ENST00000316428	ENSG00000114248	LRRC31	FALSE	FALSE
chr3	169840124	A	C	ENST00000316428	ENSG00000114248	LRRC31	FALSE	FALSE
chr3	169840124	A	T	ENST00000316428	ENSG00000114248	LRRC31	FALSE	FALSE
chr3	169840127	A	T	ENST00000316428	ENSG00000114248	LRRC31	FALSE	FALSE
chr3	169840134	T	A	ENST00000316428	ENSG00000114248	LRRC31	FALSE	FALSE
chr3	169840138	C	T	ENST00000316428	ENSG00000114248	LRRC31	FALSE	FALSE
chr3	169840139	C	T	ENST00000316428	ENSG00000114248	LRRC31	FALSE	FALSE
chr3	169840143	G	A	ENST00000316428	ENSG00000114248	LRRC31	FALSE	FALSE
chr3	169840146	C	A	ENST00000316428	ENSG00000114248	LRRC31	FALSE	FALSE
chr3	169840147	A	T	ENST00000316428	ENSG00000114248	LRRC31	FALSE	FALSE
chr3	169840155	G	A	ENST00000316428	ENSG00000114248	LRRC31	FALSE	FALSE
chr3	169840163	G	C	ENST00000316428	ENSG00000114248	LRRC31	FALSE	FALSE
chr3	169840163	G	T	ENST00000316428	ENSG00000114248	LRRC31	FALSE	FALSE
chr3	169840170	G	A	ENST00000316428	ENSG00000114248	LRRC31	FALSE	FALSE
chr3	169840188	C	A	ENST00000316428	ENSG00000114248	LRRC31	FALSE	FALSE
chr3	169840197	C	A	ENST00000316428	ENSG00000114248	LRRC31	FALSE	FALSE
chr3	169840200	T	A	ENST00000316428	ENSG00000114248	LRRC31	FALSE	FALSE
chr3	169840218	G	A	ENST00000316428	ENSG00000114248	LRRC31	FALSE	FALSE
chr3	169840219	G	T	ENST00000316428	ENSG00000114248	LRRC31	FALSE	FALSE
chr3	169840231	C	T	ENST00000316428	ENSG00000114248	LRRC31	FALSE	FALSE
chr3	169840232	C	T	ENST00000316428	ENSG00000114248	LRRC31	FALSE	FALSE
chr3	169840243	A	T	ENST00000316428	ENSG00000114248	LRRC31	FALSE	FALSE
chr3	169840258	G	C	ENST00000316428	ENSG00000114248	LRRC31	FALSE	FALSE
chr3	169840258	G	T	ENST00000316428	ENSG00000114248	LRRC31	FALSE	FALSE
chr3	169840275	T	A	ENST00000316428	ENSG00000114248	LRRC31	FALSE	FALSE
chr3	169840278	G	A	ENST00000316428	ENSG00000114248	LRRC31	FALSE	FALSE
chr3	169840284	T	A	ENST00000316428	ENSG00000114248	LRRC31	FALSE	FALSE
chr3	169840302	G	A	ENST00000316428	ENSG00000114248	LRRC31	FALSE	FALSE
chr3	169840310	G	T	ENST00000316428	ENSG00000114248	LRRC31	FALSE	FALSE
chr3	169840314	C	A	ENST00000316428	ENSG00000114248	LRRC31	TRUE	FALSE
chr3	169840314	C	G	ENST00000316428	ENSG00000114248	LRRC31	TRUE	FALSE
chr3	169840314	C	T	ENST00000316428	ENSG00000114248	LRRC31	TRUE	FALSE
chr3	169840315	T	A	ENST00000316428	ENSG00000114248	LRRC31	TRUE	FALSE
chr3	169840315	T	C	ENST00000316428	ENSG00000114248	LRRC31	TRUE	FALSE
chr3	169840315	T	G	ENST00000316428	ENSG00000114248	LRRC31	TRUE	FALSE
chr3	169848118	A	C	ENST00000316428	ENSG00000114248	LRRC31	TRUE	FALSE
chr3	169848118	A	G	ENST00000316428	ENSG00000114248	LRRC31	TRUE	FALSE
chr3	169848118	A	T	ENST00000316428	ENSG00000114248	LRRC31	TRUE	FALSE
chr3	169848119	C	A	ENST00000316428	ENSG00000114248	LRRC31	TRUE	FALSE
chr3	169848119	C	G	ENST00000316428	ENSG00000114248	LRRC31	TRUE	FALSE
chr3	169848119	C	T	ENST00000316428	ENSG00000114248	LRRC31	TRUE	FALSE
chr3	169848138	C	A	ENST00000316428	ENSG00000114248	LRRC31	FALSE	FALSE
chr3	169848151	A	T	ENST00000316428	ENSG00000114248	LRRC31	FALSE	FALSE
chr3	169848174	G	A	ENST00000316428	ENSG00000114248	LRRC31	TRUE	TRUE
chr3	169848192	T	A	ENST00000316428	ENSG00000114248	LRRC31	TRUE	TRUE
chr3	169848201	C	A	ENST00000316428	ENSG00000114248	LRRC31	TRUE	TRUE
chr3	169848213	T	A	ENST00000316428	ENSG00000114248	LRRC31	TRUE	TRUE
chr3	169848215	A	T	ENST00000316428	ENSG00000114248	LRRC31	TRUE	TRUE
chr3	169848229	A	T	ENST00000316428	ENSG00000114248	LRRC31	TRUE	TRUE
chr3	169848234	T	A	ENST00000316428	ENSG00000114248	LRRC31	TRUE	TRUE
chr3	169848238	C	T	ENST00000316428	ENSG00000114248	LRRC31	TRUE	TRUE
chr3	169848239	C	T	ENST00000316428	ENSG00000114248	LRRC31	TRUE	TRUE
chr3	169848258	C	A	ENST00000316428	ENSG00000114248	LRRC31	TRUE	TRUE
chr3	169848285	C	A	ENST00000316428	ENSG00000114248	LRRC31	TRUE	TRUE
chr3	169848288	C	A	ENST00000316428	ENSG00000114248	LRRC31	TRUE	FALSE
chr3	169848288	C	G	ENST00000316428	ENSG00000114248	LRRC31	TRUE	FALSE
chr3	169848288	C	T	ENST00000316428	ENSG00000114248	LRRC31	TRUE	FALSE
chr3	169848289	T	A	ENST00000316428	ENSG00000114248	LRRC31	TRUE	FALSE
chr3	169848289	T	C	ENST00000316428	ENSG00000114248	LRRC31	TRUE	FALSE
chr3	169848289	T	G	ENST00000316428	ENSG00000114248	LRRC31	TRUE	FALSE
chr3	169851617	A	C	ENST00000316428	ENSG00000114248	LRRC31	FALSE	FALSE
chr3	169851617	A	G	ENST00000316428	ENSG00000114248	LRRC31	FALSE	FALSE
chr3	169851617	A	T	ENST00000316428	ENSG00000114248	LRRC31	FALSE	FALSE
chr3	169851618	C	A	ENST00000316428	ENSG00000114248	LRRC31	FALSE	FALSE
chr3	169851618	C	G	ENST00000316428	ENSG00000114248	LRRC31	FALSE	FALSE
chr3	169851618	C	T	ENST00000316428	ENSG00000114248	LRRC31	FALSE	FALSE
chr3	169851637	C	A	ENST00000316428	ENSG00000114248	LRRC31	TRUE	TRUE
chr3	169851643	C	A	ENST00000316428	ENSG00000114248	LRRC31	TRUE	TRUE
chr3	169851645	A	T	ENST00000316428	ENSG00000114248	LRRC31	TRUE	TRUE
chr3	169851650	A	T	ENST00000316428	ENSG00000114248	LRRC31	TRUE	TRUE
chr3	169851666	A	C	ENST00000316428	ENSG00000114248	LRRC31	TRUE	TRUE
chr3	169851666	A	T	ENST00000316428	ENSG00000114248	LRRC31	TRUE	TRUE
chr3	169851669	G	C	ENST00000316428	ENSG00000114248	LRRC31	TRUE	TRUE
chr3	169851669	G	T	ENST00000316428	ENSG00000114248	LRRC31	TRUE	TRUE
chr3	169851673	T	A	ENST00000316428	ENSG00000114248	LRRC31	TRUE	TRUE
chr3	169851675	A	T	ENST00000316428	ENSG00000114248	LRRC31	TRUE	TRUE
chr3	169851684	A	C	ENST00000316428	ENSG00000114248	LRRC31	TRUE	TRUE
chr3	169851684	A	T	ENST00000316428	ENSG00000114248	LRRC31	TRUE	TRUE
chr3	169851691	G	A	ENST00000316428	ENSG00000114248	LRRC31	TRUE	TRUE
chr3	169851705	A	C	ENST00000316428	ENSG00000114248	LRRC31	TRUE	TRUE
chr3	169851705	A	T	ENST00000316428	ENSG00000114248	LRRC31	TRUE	TRUE
chr3	169851712	C	A	ENST00000316428	ENSG00000114248	LRRC31	TRUE	TRUE
chr3	169851730	T	A	ENST00000316428	ENSG00000114248	LRRC31	TRUE	TRUE
chr3	169851733	T	A	ENST00000316428	ENSG00000114248	LRRC31	TRUE	TRUE
chr3	169851741	G	C	ENST00000316428	ENSG00000114248	LRRC31	TRUE	TRUE
chr3	169851741	G	T	ENST00000316428	ENSG00000114248	LRRC31	TRUE	TRUE
chr3	169851744	A	C	ENST00000316428	ENSG00000114248	LRRC31	TRUE	TRUE
chr3	169851744	A	T	ENST00000316428	ENSG00000114248	LRRC31	TRUE	TRUE
chr3	169851750	A	T	ENST00000316428	ENSG00000114248	LRRC31	TRUE	TRUE
chr3	169851754	C	A	ENST00000316428	ENSG00000114248	LRRC31	TRUE	TRUE
chr3	169851757	G	A	ENST00000316428	ENSG00000114248	LRRC31	TRUE	TRUE
chr3	169851765	G	C	ENST00000316428	ENSG00000114248	LRRC31	TRUE	TRUE
chr3	169851765	G	T	ENST00000316428	ENSG00000114248	LRRC31	TRUE	TRUE
chr3	169851771	A	C	ENST00000316428	ENSG00000114248	LRRC31	TRUE	TRUE
chr3	169851771	A	T	ENST00000316428	ENSG00000114248	LRRC31	TRUE	TRUE
chr3	169851784	G	A	ENST00000316428	ENSG00000114248	LRRC31	TRUE	TRUE
chr3	169851787	C	A	ENST00000316428	ENSG00000114248	LRRC31	FALSE	FALSE
chr3	169851787	C	G	ENST00000316428	ENSG00000114248	LRRC31	FALSE	FALSE
chr3	169851787	C	T	ENST00000316428	ENSG00000114248	LRRC31	FALSE	FALSE
chr3	169851788	T	A	ENST00000316428	ENSG00000114248	LRRC31	FALSE	FALSE
chr3	169851788	T	C	ENST00000316428	ENSG00000114248	LRRC31	FALSE	FALSE
chr3	169851788	T	G	ENST00000316428	ENSG00000114248	LRRC31	FALSE	FALSE
chr3	169854811	A	C	ENST00000316428	ENSG00000114248	LRRC31	FALSE	FALSE
chr3	169854811	A	G	ENST00000316428	ENSG00000114248	LRRC31	FALSE	FALSE
chr3	169854811	A	T	ENST00000316428	ENSG00000114248	LRRC31	FALSE	FALSE
chr3	169854812	C	A	ENST00000316428	ENSG00000114248	LRRC31	FALSE	FALSE
chr3	169854812	C	G	ENST00000316428	ENSG00000114248	LRRC31	FALSE	FALSE
chr3	169854812	C	T	ENST00000316428	ENSG00000114248	LRRC31	FALSE	FALSE
chr3	169854818	G	C	ENST00000316428	ENSG00000114248	LRRC31	TRUE	TRUE
chr3	169854818	G	T	ENST00000316428	ENSG00000114248	LRRC31	TRUE	TRUE
chr3	169854842	G	C	ENST00000316428	ENSG00000114248	LRRC31	TRUE	TRUE
chr3	169854842	G	T	ENST00000316428	ENSG00000114248	LRRC31	TRUE	TRUE
chr3	169854844	G	T	ENST00000316428	ENSG00000114248	LRRC31	TRUE	TRUE
chr3	169854849	G	A	ENST00000316428	ENSG00000114248	LRRC31	TRUE	TRUE
chr3	169854867	G	A	ENST00000316428	ENSG00000114248	LRRC31	TRUE	TRUE
chr3	169854876	T	A	ENST00000316428	ENSG00000114248	LRRC31	TRUE	TRUE
chr3	169854887	A	T	ENST00000316428	ENSG00000114248	LRRC31	TRUE	TRUE
chr3	169854891	G	A	ENST00000316428	ENSG00000114248	LRRC31	TRUE	TRUE
chr3	169854899	G	T	ENST00000316428	ENSG00000114248	LRRC31	TRUE	TRUE
chr3	169854906	C	A	ENST00000316428	ENSG00000114248	LRRC31	TRUE	TRUE
chr3	169854915	C	A	ENST00000316428	ENSG00000114248	LRRC31	TRUE	TRUE
chr3	169854927	T	A	ENST00000316428	ENSG00000114248	LRRC31	TRUE	TRUE
chr3	169854931	G	T	ENST00000316428	ENSG00000114248	LRRC31	TRUE	TRUE
chr3	169854944	A	C	ENST00000316428	ENSG00000114248	LRRC31	TRUE	TRUE
chr3	169854944	A	T	ENST00000316428	ENSG00000114248	LRRC31	TRUE	TRUE
chr3	169854948	T	A	ENST00000316428	ENSG00000114248	LRRC31	TRUE	TRUE
chr3	169854957	C	A	ENST00000316428	ENSG00000114248	LRRC31	TRUE	TRUE
chr3	169854962	A	T	ENST00000316428	ENSG00000114248	LRRC31	TRUE	TRUE
chr3	169854964	A	C	ENST00000316428	ENSG00000114248	LRRC31	TRUE	TRUE
chr3	169854964	A	T	ENST00000316428	ENSG00000114248	LRRC31	TRUE	TRUE
chr3	169854981	C	A	ENST00000316428	ENSG00000114248	LRRC31	TRUE	FALSE
chr3	169854981	C	G	ENST00000316428	ENSG00000114248	LRRC31	TRUE	FALSE
chr3	169854981	C	T	ENST00000316428	ENSG00000114248	LRRC31	TRUE	FALSE
chr3	169854982	T	A	ENST00000316428	ENSG00000114248	LRRC31	TRUE	FALSE
chr3	169854982	T	C	ENST00000316428	ENSG00000114248	LRRC31	TRUE	FALSE
chr3	169854982	T	G	ENST00000316428	ENSG00000114248	LRRC31	TRUE	FALSE
chr3	169856334	A	C	ENST00000316428	ENSG00000114248	LRRC31	TRUE	FALSE
chr3	169856334	A	G	ENST00000316428	ENSG00000114248	LRRC31	TRUE	FALSE
chr3	169856334	A	T	ENST00000316428	ENSG00000114248	LRRC31	TRUE	FALSE
chr3	169856335	C	A	ENST00000316428	ENSG00000114248	LRRC31	TRUE	FALSE
chr3	169856335	C	G	ENST00000316428	ENSG00000114248	LRRC31	TRUE	FALSE
chr3	169856335	C	T	ENST00000316428	ENSG00000114248	LRRC31	TRUE	FALSE
chr3	169856338	A	T	ENST00000316428	ENSG00000114248	LRRC31	TRUE	TRUE
chr3	169856345	T	A	ENST00000316428	ENSG00000114248	LRRC31	TRUE	TRUE
chr3	169856354	T	A	ENST00000316428	ENSG00000114248	LRRC31	TRUE	TRUE
chr3	169856357	G	A	ENST00000316428	ENSG00000114248	LRRC31	TRUE	TRUE
chr3	169856359	G	C	ENST00000316428	ENSG00000114248	LRRC31	TRUE	TRUE
chr3	169856359	G	T	ENST00000316428	ENSG00000114248	LRRC31	TRUE	TRUE
chr3	169856362	A	C	ENST00000316428	ENSG00000114248	LRRC31	TRUE	TRUE
chr3	169856362	A	T	ENST00000316428	ENSG00000114248	LRRC31	TRUE	TRUE
chr3	169856366	C	A	ENST00000316428	ENSG00000114248	LRRC31	TRUE	TRUE
chr3	169856367	A	T	ENST00000316428	ENSG00000114248	LRRC31	TRUE	TRUE
chr3	169856371	G	C	ENST00000316428	ENSG00000114248	LRRC31	TRUE	TRUE
chr3	169856371	G	T	ENST00000316428	ENSG00000114248	LRRC31	TRUE	TRUE
chr3	169856377	A	C	ENST00000316428	ENSG00000114248	LRRC31	TRUE	TRUE
chr3	169856377	A	T	ENST00000316428	ENSG00000114248	LRRC31	TRUE	TRUE
chr3	169856381	T	A	ENST00000316428	ENSG00000114248	LRRC31	TRUE	TRUE
chr3	169856390	T	A	ENST00000316428	ENSG00000114248	LRRC31	TRUE	TRUE
chr3	169856398	G	C	ENST00000316428	ENSG00000114248	LRRC31	TRUE	TRUE
chr3	169856398	G	T	ENST00000316428	ENSG00000114248	LRRC31	TRUE	TRUE
chr3	169856408	T	A	ENST00000316428	ENSG00000114248	LRRC31	TRUE	TRUE
chr3	169856410	A	C	ENST00000316428	ENSG00000114248	LRRC31	TRUE	TRUE
chr3	169856410	A	T	ENST00000316428	ENSG00000114248	LRRC31	TRUE	TRUE
chr3	169856414	C	A	ENST00000316428	ENSG00000114248	LRRC31	TRUE	TRUE
chr3	169856417	G	A	ENST00000316428	ENSG00000114248	LRRC31	TRUE	TRUE
chr3	169856450	T	A	ENST00000316428	ENSG00000114248	LRRC31	TRUE	TRUE
chr3	169856474	C	A	ENST00000316428	ENSG00000114248	LRRC31	TRUE	TRUE
chr3	169856483	G	A	ENST00000316428	ENSG00000114248	LRRC31	TRUE	TRUE
chr3	169856501	G	A	ENST00000316428	ENSG00000114248	LRRC31	TRUE	TRUE
chr3	169856504	C	A	ENST00000316428	ENSG00000114248	LRRC31	TRUE	FALSE
chr3	169856504	C	G	ENST00000316428	ENSG00000114248	LRRC31	TRUE	FALSE
chr3	169856504	C	T	ENST00000316428	ENSG00000114248	LRRC31	TRUE	FALSE
chr3	169856505	T	A	ENST00000316428	ENSG00000114248	LRRC31	TRUE	FALSE
chr3	169856505	T	C	ENST00000316428	ENSG00000114248	LRRC31	TRUE	FALSE
chr3	169856505	T	G	ENST00000316428	ENSG00000114248	LRRC31	TRUE	FALSE
chr3	169856703	A	C	ENST00000316428	ENSG00000114248	LRRC31	TRUE	FALSE
chr3	169856703	A	G	ENST00000316428	ENSG00000114248	LRRC31	TRUE	FALSE
chr3	169856703	A	T	ENST00000316428	ENSG00000114248	LRRC31	TRUE	FALSE
chr3	169856704	C	A	ENST00000316428	ENSG00000114248	LRRC31	TRUE	FALSE
chr3	169856704	C	G	ENST00000316428	ENSG00000114248	LRRC31	TRUE	FALSE
chr3	169856704	C	T	ENST00000316428	ENSG00000114248	LRRC31	TRUE	FALSE
chr3	169856723	C	A	ENST00000316428	ENSG00000114248	LRRC31	TRUE	TRUE
chr3	169856725	G	C	ENST00000316428	ENSG00000114248	LRRC31	TRUE	TRUE
chr3	169856725	G	T	ENST00000316428	ENSG00000114248	LRRC31	TRUE	TRUE
chr3	169856736	G	T	ENST00000316428	ENSG00000114248	LRRC31	TRUE	TRUE
chr3	169856750	C	A	ENST00000316428	ENSG00000114248	LRRC31	TRUE	TRUE
chr3	169856759	G	A	ENST00000316428	ENSG00000114248	LRRC31	TRUE	TRUE
chr3	169856765	T	A	ENST00000316428	ENSG00000114248	LRRC31	TRUE	TRUE
chr3	169856774	T	A	ENST00000316428	ENSG00000114248	LRRC31	TRUE	TRUE
chr3	169856777	G	A	ENST00000316428	ENSG00000114248	LRRC31	TRUE	TRUE
chr3	169856783	T	A	ENST00000316428	ENSG00000114248	LRRC31	TRUE	TRUE
chr3	169856786	G	A	ENST00000316428	ENSG00000114248	LRRC31	TRUE	TRUE
chr3	169856800	A	T	ENST00000316428	ENSG00000114248	LRRC31	TRUE	TRUE
chr3	169856807	C	A	ENST00000316428	ENSG00000114248	LRRC31	TRUE	TRUE
chr3	169856810	C	A	ENST00000316428	ENSG00000114248	LRRC31	TRUE	TRUE
chr3	169856816	T	A	ENST00000316428	ENSG00000114248	LRRC31	TRUE	TRUE
chr3	169856823	C	T	ENST00000316428	ENSG00000114248	LRRC31	TRUE	TRUE
chr3	169856824	C	T	ENST00000316428	ENSG00000114248	LRRC31	TRUE	TRUE
chr3	169856830	A	T	ENST00000316428	ENSG00000114248	LRRC31	TRUE	TRUE
chr3	169856840	C	A	ENST00000316428	ENSG00000114248	LRRC31	TRUE	TRUE
chr3	169856843	C	A	ENST00000316428	ENSG00000114248	LRRC31	TRUE	TRUE
chr3	169856849	C	A	ENST00000316428	ENSG00000114248	LRRC31	TRUE	TRUE
chr3	169856861	C	A	ENST00000316428	ENSG00000114248	LRRC31	TRUE	TRUE
chr3	169856870	C	A	ENST00000316428	ENSG00000114248	LRRC31	TRUE	TRUE
chr3	169856873	C	A	ENST00000316428	ENSG00000114248	LRRC31	TRUE	FALSE
chr3	169856873	C	G	ENST00000316428	ENSG00000114248	LRRC31	TRUE	FALSE
chr3	169856873	C	T	ENST00000316428	ENSG00000114248	LRRC31	TRUE	FALSE
chr3	169856874	T	A	ENST00000316428	ENSG00000114248	LRRC31	TRUE	FALSE
chr3	169856874	T	C	ENST00000316428	ENSG00000114248	LRRC31	TRUE	FALSE
chr3	169856874	T	G	ENST00000316428	ENSG00000114248	LRRC31	TRUE	FALSE
chr3	169860559	A	C	ENST00000316428	ENSG00000114248	LRRC31	TRUE	FALSE
chr3	169860559	A	G	ENST00000316428	ENSG00000114248	LRRC31	TRUE	FALSE
chr3	169860559	A	T	ENST00000316428	ENSG00000114248	LRRC31	TRUE	FALSE
chr3	169860560	C	A	ENST00000316428	ENSG00000114248	LRRC31	TRUE	FALSE
chr3	169860560	C	G	ENST00000316428	ENSG00000114248	LRRC31	TRUE	FALSE
chr3	169860560	C	T	ENST00000316428	ENSG00000114248	LRRC31	TRUE	FALSE
chr3	169860561	C	A	ENST00000316428	ENSG00000114248	LRRC31	TRUE	TRUE
chr3	169860570	G	A	ENST00000316428	ENSG00000114248	LRRC31	TRUE	TRUE
chr3	169860591	T	A	ENST00000316428	ENSG00000114248	LRRC31	TRUE	TRUE
chr3	169860592	G	T	ENST00000316428	ENSG00000114248	LRRC31	TRUE	TRUE
chr3	169860608	A	T	ENST00000316428	ENSG00000114248	LRRC31	TRUE	TRUE
chr3	169860615	T	A	ENST00000316428	ENSG00000114248	LRRC31	TRUE	TRUE
chr3	169860617	A	C	ENST00000316428	ENSG00000114248	LRRC31	TRUE	TRUE
chr3	169860617	A	T	ENST00000316428	ENSG00000114248	LRRC31	TRUE	TRUE
chr3	169860621	T	A	ENST00000316428	ENSG00000114248	LRRC31	TRUE	TRUE
chr3	169860639	G	A	ENST00000316428	ENSG00000114248	LRRC31	TRUE	TRUE
chr3	169860642	G	A	ENST00000316428	ENSG00000114248	LRRC31	TRUE	TRUE
chr3	169860663	C	A	ENST00000316428	ENSG00000114248	LRRC31	TRUE	TRUE
chr3	169860679	C	T	ENST00000316428	ENSG00000114248	LRRC31	TRUE	TRUE
chr3	169860680	C	T	ENST00000316428	ENSG00000114248	LRRC31	TRUE	TRUE
chr3	169860696	C	A	ENST00000316428	ENSG00000114248	LRRC31	TRUE	TRUE
chr3	169860699	C	A	ENST00000316428	ENSG00000114248	LRRC31	TRUE	TRUE
chr3	169860701	A	T	ENST00000316428	ENSG00000114248	LRRC31	TRUE	TRUE
chr3	169860722	A	T	ENST00000316428	ENSG00000114248	LRRC31	TRUE	TRUE
chr3	169860729	C	A	ENST00000316428	ENSG00000114248	LRRC31	TRUE	FALSE
chr3	169860729	C	G	ENST00000316428	ENSG00000114248	LRRC31	TRUE	FALSE
chr3	169860729	C	T	ENST00000316428	ENSG00000114248	LRRC31	TRUE	FALSE
chr3	169860730	T	A	ENST00000316428	ENSG00000114248	LRRC31	TRUE	FALSE
chr3	169860730	T	C	ENST00000316428	ENSG00000114248	LRRC31	TRUE	FALSE
chr3	169860730	T	G	ENST00000316428	ENSG00000114248	LRRC31	TRUE	FALSE
chr3	169861668	A	C	ENST00000316428	ENSG00000114248	LRRC31	TRUE	FALSE
chr3	169861668	A	G	ENST00000316428	ENSG00000114248	LRRC31	TRUE	FALSE
chr3	169861668	A	T	ENST00000316428	ENSG00000114248	LRRC31	TRUE	FALSE
chr3	169861669	C	A	ENST00000316428	ENSG00000114248	LRRC31	TRUE	FALSE
chr3	169861669	C	G	ENST00000316428	ENSG00000114248	LRRC31	TRUE	FALSE
chr3	169861669	C	T	ENST00000316428	ENSG00000114248	LRRC31	TRUE	FALSE
chr3	169861676	C	A	ENST00000316428	ENSG00000114248	LRRC31	TRUE	TRUE
chr3	169861679	T	A	ENST00000316428	ENSG00000114248	LRRC31	TRUE	TRUE
chr3	169861696	A	C	ENST00000316428	ENSG00000114248	LRRC31	TRUE	TRUE
chr3	169861696	A	T	ENST00000316428	ENSG00000114248	LRRC31	TRUE	TRUE
chr3	169861700	C	A	ENST00000316428	ENSG00000114248	LRRC31	TRUE	TRUE
chr3	169861701	A	T	ENST00000316428	ENSG00000114248	LRRC31	TRUE	TRUE
chr3	169861711	A	T	ENST00000316428	ENSG00000114248	LRRC31	TRUE	TRUE
chr3	169861719	A	T	ENST00000316428	ENSG00000114248	LRRC31	TRUE	TRUE
chr3	169861724	T	A	ENST00000316428	ENSG00000114248	LRRC31	TRUE	TRUE
chr3	169861736	T	A	ENST00000316428	ENSG00000114248	LRRC31	TRUE	TRUE
chr3	169861739	T	A	ENST00000316428	ENSG00000114248	LRRC31	TRUE	TRUE
chr3	169861748	T	A	ENST00000316428	ENSG00000114248	LRRC31	TRUE	TRUE
chr3	169861751	G	A	ENST00000316428	ENSG00000114248	LRRC31	TRUE	TRUE
chr3	169861763	C	A	ENST00000316428	ENSG00000114248	LRRC31	TRUE	TRUE
chr3	169861769	T	A	ENST00000316428	ENSG00000114248	LRRC31	TRUE	TRUE
chr3	169861772	C	A	ENST00000316428	ENSG00000114248	LRRC31	TRUE	TRUE
chr3	169861784	T	A	ENST00000316428	ENSG00000114248	LRRC31	TRUE	TRUE
chr3	169861785	C	T	ENST00000316428	ENSG00000114248	LRRC31	TRUE	TRUE
chr3	169861786	C	T	ENST00000316428	ENSG00000114248	LRRC31	TRUE	TRUE
chr3	169861790	C	A	ENST00000316428	ENSG00000114248	LRRC31	TRUE	TRUE
chr3	169861796	C	A	ENST00000316428	ENSG00000114248	LRRC31	TRUE	TRUE
chr3	169861798	G	C	ENST00000316428	ENSG00000114248	LRRC31	TRUE	TRUE
chr3	169861798	G	T	ENST00000316428	ENSG00000114248	LRRC31	TRUE	TRUE
chr3	169861811	T	A	ENST00000316428	ENSG00000114248	LRRC31	TRUE	TRUE
chr3	169861814	C	A	ENST00000316428	ENSG00000114248	LRRC31	TRUE	FALSE
chr3	169861814	C	G	ENST00000316428	ENSG00000114248	LRRC31	TRUE	FALSE
chr3	169861814	C	T	ENST00000316428	ENSG00000114248	LRRC31	TRUE	FALSE
chr3	169861815	T	A	ENST00000316428	ENSG00000114248	LRRC31	TRUE	FALSE
chr3	169861815	T	C	ENST00000316428	ENSG00000114248	LRRC31	TRUE	FALSE
chr3	169861815	T	G	ENST00000316428	ENSG00000114248	LRRC31	TRUE	FALSE
chr3	169869631	A	C	ENST00000316428	ENSG00000114248	LRRC31	TRUE	FALSE
chr3	169869631	A	G	ENST00000316428	ENSG00000114248	LRRC31	TRUE	FALSE
chr3	169869631	A	T	ENST00000316428	ENSG00000114248	LRRC31	TRUE	FALSE
chr3	169869632	C	A	ENST00000316428	ENSG00000114248	LRRC31	TRUE	FALSE
chr3	169869632	C	G	ENST00000316428	ENSG00000114248	LRRC31	TRUE	FALSE
chr3	169869632	C	T	ENST00000316428	ENSG00000114248	LRRC31	TRUE	FALSE
chr3	169869639	C	A	ENST00000316428	ENSG00000114248	LRRC31	TRUE	TRUE
chr3	169869641	G	C	ENST00000316428	ENSG00000114248	LRRC31	TRUE	TRUE
chr3	169869641	G	T	ENST00000316428	ENSG00000114248	LRRC31	TRUE	TRUE
chr3	169869654	T	A	ENST00000316428	ENSG00000114248	LRRC31	TRUE	TRUE
chr3	169869657	G	A	ENST00000316428	ENSG00000114248	LRRC31	TRUE	TRUE
chr3	169869661	C	T	ENST00000316428	ENSG00000114248	LRRC31	TRUE	TRUE
chr3	169869662	C	T	ENST00000316428	ENSG00000114248	LRRC31	TRUE	TRUE
chr3	169869675	G	A	ENST00000316428	ENSG00000114248	LRRC31	TRUE	TRUE
chr3	169869690	T	A	ENST00000316428	ENSG00000114248	LRRC31	TRUE	TRUE
chr3	169869705	C	A	ENST00000316428	ENSG00000114248	LRRC31	TRUE	TRUE
chr3	169869708	T	A	ENST00000316428	ENSG00000114248	LRRC31	TRUE	TRUE
chr3	169869711	T	A	ENST00000316428	ENSG00000114248	LRRC31	TRUE	TRUE
chr3	169869717	C	A	ENST00000316428	ENSG00000114248	LRRC31	TRUE	TRUE
chr3	169869741	T	A	ENST00000316428	ENSG00000114248	LRRC31	TRUE	FALSE
chr3	169869752	G	C	ENST00000316428	ENSG00000114248	LRRC31	TRUE	FALSE
chr3	169869752	G	T	ENST00000316428	ENSG00000114248	LRRC31	TRUE	FALSE
chr3	169869759	G	A	ENST00000316428	ENSG00000114248	LRRC31	FALSE	FALSE
chr3	169869765	T	A	ENST00000316428	ENSG00000114248	LRRC31	FALSE	FALSE
chr3	169869771	C	A	ENST00000316428	ENSG00000114248	LRRC31	FALSE	FALSE
chr3	169869774	C	A	ENST00000316428	ENSG00000114248	LRRC31	FALSE	FALSE
chr3	169869777	C	A	ENST00000316428	ENSG00000114248	LRRC31	FALSE	FALSE
chr3	169869779	G	C	ENST00000316428	ENSG00000114248	LRRC31	FALSE	FALSE
chr3	169869779	G	T	ENST00000316428	ENSG00000114248	LRRC31	FALSE	FALSE
chr3	169869789	T	A	ENST00000316428	ENSG00000114248	LRRC31	FALSE	FALSE
chr3	169869792	T	A	ENST00000316428	ENSG00000114248	LRRC31	FALSE	FALSE
chr3	169869801	G	A	ENST00000316428	ENSG00000114248	LRRC31	FALSE	FALSE
chr3	169911822	G	A	ENST00000335556	ENSG00000187033	SAMD7	TRUE	FALSE
chr3	169911822	G	C	ENST00000335556	ENSG00000187033	SAMD7	TRUE	FALSE
chr3	169911822	G	T	ENST00000335556	ENSG00000187033	SAMD7	TRUE	FALSE
chr3	169911823	T	A	ENST00000335556	ENSG00000187033	SAMD7	TRUE	FALSE
chr3	169911823	T	C	ENST00000335556	ENSG00000187033	SAMD7	TRUE	FALSE
chr3	169911823	T	G	ENST00000335556	ENSG00000187033	SAMD7	TRUE	FALSE
chr3	169915365	A	C	ENST00000335556	ENSG00000187033	SAMD7	FALSE	FALSE
chr3	169915365	A	G	ENST00000335556	ENSG00000187033	SAMD7	FALSE	FALSE
chr3	169915365	A	T	ENST00000335556	ENSG00000187033	SAMD7	FALSE	FALSE
chr3	169915366	G	A	ENST00000335556	ENSG00000187033	SAMD7	FALSE	FALSE
chr3	169915366	G	C	ENST00000335556	ENSG00000187033	SAMD7	FALSE	FALSE
chr3	169915366	G	T	ENST00000335556	ENSG00000187033	SAMD7	FALSE	FALSE
chr3	169915442	G	A	ENST00000335556	ENSG00000187033	SAMD7	FALSE	FALSE
chr3	169915442	G	C	ENST00000335556	ENSG00000187033	SAMD7	FALSE	FALSE
chr3	169915442	G	T	ENST00000335556	ENSG00000187033	SAMD7	FALSE	FALSE
chr3	169915443	T	A	ENST00000335556	ENSG00000187033	SAMD7	FALSE	FALSE
chr3	169915443	T	C	ENST00000335556	ENSG00000187033	SAMD7	FALSE	FALSE
chr3	169915443	T	G	ENST00000335556	ENSG00000187033	SAMD7	FALSE	FALSE
chr3	169919456	A	C	ENST00000335556	ENSG00000187033	SAMD7	TRUE	FALSE
chr3	169919456	A	G	ENST00000335556	ENSG00000187033	SAMD7	TRUE	FALSE
chr3	169919456	A	T	ENST00000335556	ENSG00000187033	SAMD7	TRUE	FALSE
chr3	169919457	G	A	ENST00000335556	ENSG00000187033	SAMD7	TRUE	FALSE
chr3	169919457	G	C	ENST00000335556	ENSG00000187033	SAMD7	TRUE	FALSE
chr3	169919457	G	T	ENST00000335556	ENSG00000187033	SAMD7	TRUE	FALSE
chr3	169919515	T	A	ENST00000335556	ENSG00000187033	SAMD7	FALSE	FALSE
chr3	169919515	T	G	ENST00000335556	ENSG00000187033	SAMD7	FALSE	FALSE
chr3	169919518	T	A	ENST00000335556	ENSG00000187033	SAMD7	FALSE	FALSE
chr3	169919532	C	T	ENST00000335556	ENSG00000187033	SAMD7	FALSE	FALSE
chr3	169919535	C	T	ENST00000335556	ENSG00000187033	SAMD7	FALSE	FALSE
chr3	169919557	C	A	ENST00000335556	ENSG00000187033	SAMD7	TRUE	FALSE
chr3	169919557	C	G	ENST00000335556	ENSG00000187033	SAMD7	TRUE	FALSE
chr3	169919583	A	T	ENST00000335556	ENSG00000187033	SAMD7	TRUE	TRUE
chr3	169919585	G	A	ENST00000335556	ENSG00000187033	SAMD7	TRUE	FALSE
chr3	169919585	G	C	ENST00000335556	ENSG00000187033	SAMD7	TRUE	FALSE
chr3	169919585	G	T	ENST00000335556	ENSG00000187033	SAMD7	TRUE	FALSE
chr3	169919586	T	A	ENST00000335556	ENSG00000187033	SAMD7	TRUE	FALSE
chr3	169919586	T	C	ENST00000335556	ENSG00000187033	SAMD7	TRUE	FALSE
chr3	169919586	T	G	ENST00000335556	ENSG00000187033	SAMD7	TRUE	FALSE
chr3	169921212	A	C	ENST00000335556	ENSG00000187033	SAMD7	TRUE	FALSE
chr3	169921212	A	G	ENST00000335556	ENSG00000187033	SAMD7	TRUE	FALSE
chr3	169921212	A	T	ENST00000335556	ENSG00000187033	SAMD7	TRUE	FALSE
chr3	169921213	G	A	ENST00000335556	ENSG00000187033	SAMD7	TRUE	FALSE
chr3	169921213	G	C	ENST00000335556	ENSG00000187033	SAMD7	TRUE	FALSE
chr3	169921213	G	T	ENST00000335556	ENSG00000187033	SAMD7	TRUE	FALSE
chr3	169921222	T	A	ENST00000335556	ENSG00000187033	SAMD7	TRUE	TRUE
chr3	169921251	A	T	ENST00000335556	ENSG00000187033	SAMD7	TRUE	TRUE
chr3	169921254	C	T	ENST00000335556	ENSG00000187033	SAMD7	TRUE	TRUE
chr3	169921262	C	A	ENST00000335556	ENSG00000187033	SAMD7	TRUE	TRUE
chr3	169921272	C	T	ENST00000335556	ENSG00000187033	SAMD7	TRUE	TRUE
chr3	169921278	G	T	ENST00000335556	ENSG00000187033	SAMD7	TRUE	TRUE
chr3	169921318	T	A	ENST00000335556	ENSG00000187033	SAMD7	TRUE	TRUE
chr3	169921334	C	A	ENST00000335556	ENSG00000187033	SAMD7	TRUE	TRUE
chr3	169921334	C	G	ENST00000335556	ENSG00000187033	SAMD7	TRUE	TRUE
chr3	169921339	G	A	ENST00000335556	ENSG00000187033	SAMD7	TRUE	FALSE
chr3	169921339	G	C	ENST00000335556	ENSG00000187033	SAMD7	TRUE	FALSE
chr3	169921339	G	T	ENST00000335556	ENSG00000187033	SAMD7	TRUE	FALSE
chr3	169921340	T	A	ENST00000335556	ENSG00000187033	SAMD7	TRUE	FALSE
chr3	169921340	T	C	ENST00000335556	ENSG00000187033	SAMD7	TRUE	FALSE
chr3	169921340	T	G	ENST00000335556	ENSG00000187033	SAMD7	TRUE	FALSE
chr3	169925056	A	C	ENST00000335556	ENSG00000187033	SAMD7	TRUE	FALSE
chr3	169925056	A	G	ENST00000335556	ENSG00000187033	SAMD7	TRUE	FALSE
chr3	169925056	A	T	ENST00000335556	ENSG00000187033	SAMD7	TRUE	FALSE
chr3	169925057	G	A	ENST00000335556	ENSG00000187033	SAMD7	TRUE	FALSE
chr3	169925057	G	C	ENST00000335556	ENSG00000187033	SAMD7	TRUE	FALSE
chr3	169925057	G	T	ENST00000335556	ENSG00000187033	SAMD7	TRUE	FALSE
chr3	169925061	G	A	ENST00000335556	ENSG00000187033	SAMD7	TRUE	TRUE
chr3	169925062	G	A	ENST00000335556	ENSG00000187033	SAMD7	TRUE	TRUE
chr3	169925070	T	A	ENST00000335556	ENSG00000187033	SAMD7	TRUE	TRUE
chr3	169925070	T	G	ENST00000335556	ENSG00000187033	SAMD7	TRUE	TRUE
chr3	169925078	G	T	ENST00000335556	ENSG00000187033	SAMD7	TRUE	TRUE
chr3	169925087	A	T	ENST00000335556	ENSG00000187033	SAMD7	TRUE	TRUE
chr3	169925099	A	T	ENST00000335556	ENSG00000187033	SAMD7	TRUE	TRUE
chr3	169925108	G	T	ENST00000335556	ENSG00000187033	SAMD7	TRUE	TRUE
chr3	169925117	C	T	ENST00000335556	ENSG00000187033	SAMD7	TRUE	TRUE
chr3	169925137	G	A	ENST00000335556	ENSG00000187033	SAMD7	TRUE	FALSE
chr3	169925137	G	C	ENST00000335556	ENSG00000187033	SAMD7	TRUE	FALSE
chr3	169925137	G	T	ENST00000335556	ENSG00000187033	SAMD7	TRUE	FALSE
chr3	169925138	T	A	ENST00000335556	ENSG00000187033	SAMD7	TRUE	FALSE
chr3	169925138	T	C	ENST00000335556	ENSG00000187033	SAMD7	TRUE	FALSE
chr3	169925138	T	G	ENST00000335556	ENSG00000187033	SAMD7	TRUE	FALSE
chr3	169926551	A	C	ENST00000335556	ENSG00000187033	SAMD7	TRUE	FALSE
chr3	169926551	A	G	ENST00000335556	ENSG00000187033	SAMD7	TRUE	FALSE
chr3	169926551	A	T	ENST00000335556	ENSG00000187033	SAMD7	TRUE	FALSE
chr3	169926552	G	A	ENST00000335556	ENSG00000187033	SAMD7	TRUE	FALSE
chr3	169926552	G	C	ENST00000335556	ENSG00000187033	SAMD7	TRUE	FALSE
chr3	169926552	G	T	ENST00000335556	ENSG00000187033	SAMD7	TRUE	FALSE
chr3	169926557	G	T	ENST00000335556	ENSG00000187033	SAMD7	TRUE	TRUE
chr3	169926563	G	T	ENST00000335556	ENSG00000187033	SAMD7	TRUE	TRUE
chr3	169926571	T	A	ENST00000335556	ENSG00000187033	SAMD7	TRUE	TRUE
chr3	169926571	T	G	ENST00000335556	ENSG00000187033	SAMD7	TRUE	TRUE
chr3	169926580	C	A	ENST00000335556	ENSG00000187033	SAMD7	TRUE	TRUE
chr3	169926580	C	G	ENST00000335556	ENSG00000187033	SAMD7	TRUE	TRUE
chr3	169926581	C	T	ENST00000335556	ENSG00000187033	SAMD7	TRUE	TRUE
chr3	169926584	C	T	ENST00000335556	ENSG00000187033	SAMD7	TRUE	TRUE
chr3	169926590	A	T	ENST00000335556	ENSG00000187033	SAMD7	TRUE	TRUE
chr3	169926596	G	T	ENST00000335556	ENSG00000187033	SAMD7	TRUE	TRUE
chr3	169926599	A	T	ENST00000335556	ENSG00000187033	SAMD7	TRUE	TRUE
chr3	169926611	A	T	ENST00000335556	ENSG00000187033	SAMD7	TRUE	TRUE
chr3	169926614	G	T	ENST00000335556	ENSG00000187033	SAMD7	TRUE	TRUE
chr3	169926646	T	A	ENST00000335556	ENSG00000187033	SAMD7	TRUE	TRUE
chr3	169926646	T	G	ENST00000335556	ENSG00000187033	SAMD7	TRUE	TRUE
chr3	169926679	C	A	ENST00000335556	ENSG00000187033	SAMD7	TRUE	TRUE
chr3	169926679	C	G	ENST00000335556	ENSG00000187033	SAMD7	TRUE	TRUE
chr3	169926722	A	T	ENST00000335556	ENSG00000187033	SAMD7	TRUE	TRUE
chr3	169926734	A	T	ENST00000335556	ENSG00000187033	SAMD7	TRUE	TRUE
chr3	169926743	C	T	ENST00000335556	ENSG00000187033	SAMD7	TRUE	TRUE
chr3	169926746	G	T	ENST00000335556	ENSG00000187033	SAMD7	TRUE	TRUE
chr3	169926782	G	T	ENST00000335556	ENSG00000187033	SAMD7	TRUE	TRUE
chr3	169926785	G	T	ENST00000335556	ENSG00000187033	SAMD7	TRUE	TRUE
chr3	169926792	G	A	ENST00000335556	ENSG00000187033	SAMD7	TRUE	TRUE
chr3	169926793	G	A	ENST00000335556	ENSG00000187033	SAMD7	TRUE	TRUE
chr3	169926797	C	T	ENST00000335556	ENSG00000187033	SAMD7	TRUE	TRUE
chr3	169926800	A	T	ENST00000335556	ENSG00000187033	SAMD7	TRUE	TRUE
chr3	169926805	T	A	ENST00000335556	ENSG00000187033	SAMD7	TRUE	TRUE
chr3	169926809	C	T	ENST00000335556	ENSG00000187033	SAMD7	TRUE	TRUE
chr3	169926818	A	T	ENST00000335556	ENSG00000187033	SAMD7	TRUE	TRUE
chr3	169926833	C	T	ENST00000335556	ENSG00000187033	SAMD7	TRUE	TRUE
chr3	169926836	A	T	ENST00000335556	ENSG00000187033	SAMD7	TRUE	TRUE
chr3	169926857	G	T	ENST00000335556	ENSG00000187033	SAMD7	TRUE	TRUE
chr3	169926866	A	T	ENST00000335556	ENSG00000187033	SAMD7	TRUE	TRUE
chr3	169926872	C	T	ENST00000335556	ENSG00000187033	SAMD7	TRUE	TRUE
chr3	169926878	G	T	ENST00000335556	ENSG00000187033	SAMD7	TRUE	TRUE
chr3	169926881	G	T	ENST00000335556	ENSG00000187033	SAMD7	TRUE	TRUE
chr3	169926884	A	T	ENST00000335556	ENSG00000187033	SAMD7
chr3	169926896	C	T	ENST00000335556	ENSG00000187033	SAMD7	TRUE	TRUE
chr3	169926916	T	A	ENST00000335556	ENSG00000187033	SAMD7	TRUE	TRUE
chr3	169926916	T	G	ENST00000335556	ENSG00000187033	SAMD7	TRUE	TRUE
chr3	169926917	G	T	ENST00000335556	ENSG00000187033	SAMD7	TRUE	TRUE
chr3	169926920	G	T	ENST00000335556	ENSG00000187033	SAMD7	TRUE	TRUE
chr3	169926931	T	A	ENST00000335556	ENSG00000187033	SAMD7	TRUE	TRUE
chr3	169926931	T	G	ENST00000335556	ENSG00000187033	SAMD7	TRUE	TRUE
chr3	169926935	A	T	ENST00000335556	ENSG00000187033	SAMD7	TRUE	TRUE
chr3	169926950	G	T	ENST00000335556	ENSG00000187033	SAMD7	TRUE	TRUE
chr3	169926965	C	T	ENST00000335556	ENSG00000187033	SAMD7	TRUE	TRUE
chr3	169926968	A	T	ENST00000335556	ENSG00000187033	SAMD7	TRUE	TRUE
chr3	169926972	C	A	ENST00000335556	ENSG00000187033	SAMD7	TRUE	TRUE
chr3	169926972	C	G	ENST00000335556	ENSG00000187033	SAMD7	TRUE	TRUE
chr3	169926977	G	T	ENST00000335556	ENSG00000187033	SAMD7	TRUE	TRUE
chr3	169926986	G	T	ENST00000335556	ENSG00000187033	SAMD7	TRUE	TRUE
chr3	169926989	A	T	ENST00000335556	ENSG00000187033	SAMD7	TRUE	TRUE
chr3	169927018	T	A	ENST00000335556	ENSG00000187033	SAMD7	TRUE	TRUE
chr3	169927019	G	T	ENST00000335556	ENSG00000187033	SAMD7	TRUE	TRUE
chr3	169927022	G	T	ENST00000335556	ENSG00000187033	SAMD7	TRUE	TRUE
chr3	169927028	G	T	ENST00000335556	ENSG00000187033	SAMD7	TRUE	TRUE
chr3	169927043	A	T	ENST00000335556	ENSG00000187033	SAMD7	TRUE	TRUE
chr3	169927050	G	A	ENST00000335556	ENSG00000187033	SAMD7	TRUE	TRUE
chr3	169927051	G	A	ENST00000335556	ENSG00000187033	SAMD7	TRUE	TRUE
chr3	169927073	A	T	ENST00000335556	ENSG00000187033	SAMD7	TRUE	TRUE
chr3	169927079	A	T	ENST00000335556	ENSG00000187033	SAMD7	TRUE	TRUE
chr3	169927086	G	A	ENST00000335556	ENSG00000187033	SAMD7	TRUE	TRUE
chr3	169927087	G	A	ENST00000335556	ENSG00000187033	SAMD7	TRUE	TRUE
chr3	169927097	A	T	ENST00000335556	ENSG00000187033	SAMD7	TRUE	TRUE
chr3	169927100	G	T	ENST00000335556	ENSG00000187033	SAMD7	TRUE	TRUE
chr3	169927103	G	T	ENST00000335556	ENSG00000187033	SAMD7	TRUE	TRUE
chr3	169927110	C	A	ENST00000335556	ENSG00000187033	SAMD7	TRUE	TRUE
chr3	169927112	G	T	ENST00000335556	ENSG00000187033	SAMD7	TRUE	TRUE
chr3	169927115	C	T	ENST00000335556	ENSG00000187033	SAMD7	TRUE	TRUE
chr3	169927132	T	A	ENST00000335556	ENSG00000187033	SAMD7	TRUE	TRUE
chr3	169927136	G	T	ENST00000335556	ENSG00000187033	SAMD7	TRUE	TRUE
chr3	169927139	A	T	ENST00000335556	ENSG00000187033	SAMD7	TRUE	TRUE
chr3	169927153	C	A	ENST00000335556	ENSG00000187033	SAMD7	TRUE	TRUE
chr3	169927166	C	T	ENST00000335556	ENSG00000187033	SAMD7	TRUE	TRUE
chr3	169927181	G	T	ENST00000335556	ENSG00000187033	SAMD7	TRUE	TRUE
chr3	169927182	G	A	ENST00000335556	ENSG00000187033	SAMD7	TRUE	FALSE
chr3	169927182	G	C	ENST00000335556	ENSG00000187033	SAMD7	TRUE	FALSE
chr3	169927182	G	T	ENST00000335556	ENSG00000187033	SAMD7	TRUE	FALSE
chr3	169927183	T	A	ENST00000335556	ENSG00000187033	SAMD7	TRUE	FALSE
chr3	169927183	T	C	ENST00000335556	ENSG00000187033	SAMD7	TRUE	FALSE
chr3	169927183	T	G	ENST00000335556	ENSG00000187033	SAMD7	TRUE	FALSE
chr3	169928455	A	C	ENST00000335556	ENSG00000187033	SAMD7	TRUE	FALSE
chr3	169928455	A	G	ENST00000335556	ENSG00000187033	SAMD7	TRUE	FALSE
chr3	169928455	A	T	ENST00000335556	ENSG00000187033	SAMD7	TRUE	FALSE
chr3	169928456	G	A	ENST00000335556	ENSG00000187033	SAMD7	TRUE	FALSE
chr3	169928456	G	C	ENST00000335556	ENSG00000187033	SAMD7	TRUE	FALSE
chr3	169928456	G	T	ENST00000335556	ENSG00000187033	SAMD7	TRUE	FALSE
chr3	169928496	T	A	ENST00000335556	ENSG00000187033	SAMD7	TRUE	TRUE
chr3	169928501	G	T	ENST00000335556	ENSG00000187033	SAMD7	TRUE	TRUE
chr3	169928510	C	T	ENST00000335556	ENSG00000187033	SAMD7	TRUE	TRUE
chr3	169928513	A	T	ENST00000335556	ENSG00000187033	SAMD7	TRUE	TRUE
chr3	169928517	G	A	ENST00000335556	ENSG00000187033	SAMD7	TRUE	TRUE
chr3	169928518	G	A	ENST00000335556	ENSG00000187033	SAMD7	TRUE	TRUE
chr3	169928563	T	A	ENST00000335556	ENSG00000187033	SAMD7	TRUE	TRUE
chr3	169928565	C	A	ENST00000335556	ENSG00000187033	SAMD7	TRUE	TRUE
chr3	169928565	C	G	ENST00000335556	ENSG00000187033	SAMD7	TRUE	TRUE
chr3	169928572	T	A	ENST00000335556	ENSG00000187033	SAMD7	TRUE	TRUE
chr3	169928572	T	G	ENST00000335556	ENSG00000187033	SAMD7	TRUE	TRUE
chr3	169928576	C	T	ENST00000335556	ENSG00000187033	SAMD7	TRUE	TRUE
chr3	169928579	G	A	ENST00000335556	ENSG00000187033	SAMD7	TRUE	FALSE
chr3	169928579	G	C	ENST00000335556	ENSG00000187033	SAMD7	TRUE	FALSE
chr3	169928579	G	T	ENST00000335556	ENSG00000187033	SAMD7	TRUE	FALSE
chr3	169928580	T	A	ENST00000335556	ENSG00000187033	SAMD7	TRUE	FALSE
chr3	169928580	T	C	ENST00000335556	ENSG00000187033	SAMD7	TRUE	FALSE
chr3	169928580	T	G	ENST00000335556	ENSG00000187033	SAMD7	TRUE	FALSE
chr3	169936337	A	C	ENST00000335556	ENSG00000187033	SAMD7	TRUE	FALSE
chr3	169936337	A	G	ENST00000335556	ENSG00000187033	SAMD7	TRUE	FALSE
chr3	169936337	A	T	ENST00000335556	ENSG00000187033	SAMD7	TRUE	FALSE
chr3	169936338	G	A	ENST00000335556	ENSG00000187033	SAMD7	TRUE	FALSE
chr3	169936338	G	C	ENST00000335556	ENSG00000187033	SAMD7	TRUE	FALSE
chr3	169936338	G	T	ENST00000335556	ENSG00000187033	SAMD7	TRUE	FALSE
chr3	169936345	A	T	ENST00000335556	ENSG00000187033	SAMD7	TRUE	TRUE
chr3	169936363	G	T	ENST00000335556	ENSG00000187033	SAMD7	TRUE	TRUE
chr3	169936366	G	T	ENST00000335556	ENSG00000187033	SAMD7	TRUE	TRUE
chr3	169936373	T	A	ENST00000335556	ENSG00000187033	SAMD7	TRUE	TRUE
chr3	169936379	T	A	ENST00000335556	ENSG00000187033	SAMD7	TRUE	TRUE
chr3	169936379	T	G	ENST00000335556	ENSG00000187033	SAMD7	TRUE	TRUE
chr3	169936387	G	T	ENST00000335556	ENSG00000187033	SAMD7	TRUE	TRUE
chr3	169936390	G	T	ENST00000335556	ENSG00000187033	SAMD7	TRUE	TRUE
chr3	169936399	C	T	ENST00000335556	ENSG00000187033	SAMD7	FALSE	FALSE
chr3	169936411	G	T	ENST00000335556	ENSG00000187033	SAMD7	FALSE	FALSE
chr3	169936415	T	A	ENST00000335556	ENSG00000187033	SAMD7	FALSE	FALSE
chr3	169936415	T	G	ENST00000335556	ENSG00000187033	SAMD7	FALSE	FALSE
chr3	169936417	A	T	ENST00000335556	ENSG00000187033	SAMD7	FALSE	FALSE
chr3	169936435	A	T	ENST00000335556	ENSG00000187033	SAMD7	FALSE	FALSE
chr3	169936441	C	T	ENST00000335556	ENSG00000187033	SAMD7	FALSE	FALSE
chr3	169936445	C	A	ENST00000335556	ENSG00000187033	SAMD7	FALSE	FALSE
chr3	169936445	C	G	ENST00000335556	ENSG00000187033	SAMD7	FALSE	FALSE
chr3	169936447	C	T	ENST00000335556	ENSG00000187033	SAMD7	FALSE	FALSE
chr3	169936450	G	A	ENST00000335556	ENSG00000187033	SAMD7	TRUE	FALSE
chr3	169936450	G	C	ENST00000335556	ENSG00000187033	SAMD7	TRUE	FALSE
chr3	169936450	G	T	ENST00000335556	ENSG00000187033	SAMD7	TRUE	FALSE
chr3	169936451	T	A	ENST00000335556	ENSG00000187033	SAMD7	TRUE	FALSE
chr3	169936451	T	C	ENST00000335556	ENSG00000187033	SAMD7	TRUE	FALSE
chr3	169936451	T	G	ENST00000335556	ENSG00000187033	SAMD7	TRUE	FALSE
chr3	169938316	A	C	ENST00000335556	ENSG00000187033	SAMD7	FALSE	FALSE
chr3	169938316	A	G	ENST00000335556	ENSG00000187033	SAMD7	FALSE	FALSE
chr3	169938316	A	T	ENST00000335556	ENSG00000187033	SAMD7	FALSE	FALSE
chr3	169938317	G	A	ENST00000335556	ENSG00000187033	SAMD7	FALSE	FALSE
chr3	169938317	G	C	ENST00000335556	ENSG00000187033	SAMD7	FALSE	FALSE
chr3	169938317	G	T	ENST00000335556	ENSG00000187033	SAMD7	FALSE	FALSE
chr3	169938324	C	T	ENST00000335556	ENSG00000187033	SAMD7	FALSE	FALSE
chr3	169938333	G	T	ENST00000335556	ENSG00000187033	SAMD7	FALSE	FALSE
chr3	169938347	C	A	ENST00000335556	ENSG00000187033	SAMD7	FALSE	FALSE
chr3	169938347	C	G	ENST00000335556	ENSG00000187033	SAMD7	FALSE	FALSE
chr3	169938348	A	T	ENST00000335556	ENSG00000187033	SAMD7	FALSE	FALSE
chr3	169938351	A	T	ENST00000335556	ENSG00000187033	SAMD7	FALSE	FALSE
chr3	169938361	C	A	ENST00000335556	ENSG00000187033	SAMD7	FALSE	FALSE
chr3	169938361	C	G	ENST00000335556	ENSG00000187033	SAMD7	FALSE	FALSE
chr3	169938372	A	T	ENST00000335556	ENSG00000187033	SAMD7	FALSE	FALSE
chr3	169938375	C	T	ENST00000335556	ENSG00000187033	SAMD7	FALSE	FALSE
chr3	169938387	C	T	ENST00000335556	ENSG00000187033	SAMD7	FALSE	FALSE
chr3	169938427	G	A	ENST00000335556	ENSG00000187033	SAMD7	FALSE	FALSE
chr3	169938428	G	A	ENST00000335556	ENSG00000187033	SAMD7	FALSE	FALSE
chr3	169938452	T	A	ENST00000335556	ENSG00000187033	SAMD7	FALSE	FALSE
chr3	169938456	C	T	ENST00000335556	ENSG00000187033	SAMD7	FALSE	FALSE
chr3	169938474	A	T	ENST00000335556	ENSG00000187033	SAMD7	FALSE	FALSE
chr3	169938477	G	T	ENST00000335556	ENSG00000187033	SAMD7	FALSE	FALSE
chr3	169938483	G	T	ENST00000335556	ENSG00000187033	SAMD7	FALSE	FALSE
chr3	169938486	C	T	ENST00000335556	ENSG00000187033	SAMD7	FALSE	FALSE
chr3	169938498	A	T	ENST00000335556	ENSG00000187033	SAMD7	FALSE	FALSE
chr3	169966829	G	T	ENST00000337002	ENSG00000008952	SEC62	FALSE	FALSE
chr3	169966838	A	T	ENST00000337002	ENSG00000008952	SEC62	FALSE	FALSE
chr3	169966844	A	T	ENST00000337002	ENSG00000008952	SEC62	FALSE	FALSE
chr3	169966847	A	T	ENST00000337002	ENSG00000008952	SEC62	FALSE	FALSE
chr3	169966856	C	T	ENST00000337002	ENSG00000008952	SEC62	FALSE	FALSE
chr3	169966859	G	A	ENST00000337002	ENSG00000008952	SEC62	TRUE	FALSE
chr3	169966859	G	C	ENST00000337002	ENSG00000008952	SEC62	TRUE	FALSE
chr3	169966859	G	T	ENST00000337002	ENSG00000008952	SEC62	TRUE	FALSE
chr3	169966860	T	A	ENST00000337002	ENSG00000008952	SEC62	TRUE	FALSE
chr3	169966860	T	C	ENST00000337002	ENSG00000008952	SEC62	TRUE	FALSE
chr3	169966860	T	G	ENST00000337002	ENSG00000008952	SEC62	TRUE	FALSE
chr3	169975606	A	C	ENST00000337002	ENSG00000008952	SEC62	TRUE	TRUE
chr3	169975606	A	G	ENST00000337002	ENSG00000008952	SEC62	TRUE	TRUE
chr3	169975606	A	T	ENST00000337002	ENSG00000008952	SEC62	TRUE	TRUE
chr3	169975607	G	A	ENST00000337002	ENSG00000008952	SEC62	TRUE	TRUE
chr3	169975607	G	C	ENST00000337002	ENSG00000008952	SEC62	TRUE	TRUE
chr3	169975607	G	T	ENST00000337002	ENSG00000008952	SEC62	TRUE	TRUE
chr3	169975608	G	T	ENST00000337002	ENSG00000008952	SEC62	FALSE	FALSE
chr3	169975617	G	T	ENST00000337002	ENSG00000008952	SEC62	FALSE	FALSE
chr3	169975626	A	T	ENST00000337002	ENSG00000008952	SEC62	TRUE	FALSE
chr3	169975629	G	T	ENST00000337002	ENSG00000008952	SEC62	TRUE	FALSE
chr3	169975632	G	T	ENST00000337002	ENSG00000008952	SEC62	TRUE	FALSE
chr3	169975635	A	T	ENST00000337002	ENSG00000008952	SEC62	TRUE	FALSE
chr3	169975647	A	T	ENST00000337002	ENSG00000008952	SEC62	TRUE	TRUE
chr3	169975652	T	A	ENST00000337002	ENSG00000008952	SEC62	TRUE	TRUE
chr3	169975652	T	G	ENST00000337002	ENSG00000008952	SEC62	TRUE	TRUE
chr3	169975656	C	T	ENST00000337002	ENSG00000008952	SEC62	TRUE	TRUE
chr3	169975667	T	A	ENST00000337002	ENSG00000008952	SEC62	TRUE	TRUE
chr3	169975674	A	T	ENST00000337002	ENSG00000008952	SEC62	TRUE	TRUE
chr3	169975709	T	A	ENST00000337002	ENSG00000008952	SEC62	TRUE	TRUE
chr3	169975709	T	G	ENST00000337002	ENSG00000008952	SEC62	TRUE	TRUE
chr3	169975717	G	A	ENST00000337002	ENSG00000008952	SEC62	TRUE	FALSE
chr3	169975717	G	C	ENST00000337002	ENSG00000008952	SEC62	TRUE	FALSE
chr3	169975717	G	T	ENST00000337002	ENSG00000008952	SEC62	TRUE	FALSE
chr3	169975718	T	A	ENST00000337002	ENSG00000008952	SEC62	TRUE	FALSE
chr3	169975718	T	C	ENST00000337002	ENSG00000008952	SEC62	TRUE	FALSE
chr3	169975718	T	G	ENST00000337002	ENSG00000008952	SEC62	TRUE	FALSE
chr3	169976944	A	C	ENST00000337002	ENSG00000008952	SEC62	TRUE	FALSE
chr3	169976944	A	G	ENST00000337002	ENSG00000008952	SEC62	TRUE	FALSE
chr3	169976944	A	T	ENST00000337002	ENSG00000008952	SEC62	TRUE	FALSE
chr3	169976945	G	A	ENST00000337002	ENSG00000008952	SEC62	TRUE	FALSE
chr3	169976945	G	C	ENST00000337002	ENSG00000008952	SEC62	TRUE	FALSE
chr3	169976945	G	T	ENST00000337002	ENSG00000008952	SEC62	TRUE	FALSE
chr3	169976949	C	A	ENST00000337002	ENSG00000008952	SEC62	TRUE	TRUE
chr3	169976949	C	G	ENST00000337002	ENSG00000008952	SEC62	TRUE	TRUE
chr3	169976951	A	T	ENST00000337002	ENSG00000008952	SEC62	TRUE	TRUE
chr3	169976965	T	A	ENST00000337002	ENSG00000008952	SEC62	TRUE	TRUE
chr3	169976970	T	A	ENST00000337002	ENSG00000008952	SEC62	TRUE	TRUE
chr3	169976976	C	A	ENST00000337002	ENSG00000008952	SEC62	TRUE	TRUE
chr3	169976976	C	G	ENST00000337002	ENSG00000008952	SEC62	TRUE	TRUE
chr3	169976978	A	T	ENST00000337002	ENSG00000008952	SEC62	TRUE	TRUE
chr3	169976982	G	A	ENST00000337002	ENSG00000008952	SEC62	TRUE	TRUE
chr3	169976983	G	A	ENST00000337002	ENSG00000008952	SEC62	TRUE	TRUE
chr3	169976987	A	T	ENST00000337002	ENSG00000008952	SEC62	TRUE	TRUE
chr3	169976993	A	T	ENST00000337002	ENSG00000008952	SEC62	TRUE	TRUE
chr3	169976996	A	T	ENST00000337002	ENSG00000008952	SEC62	TRUE	TRUE
chr3	169976999	G	T	ENST00000337002	ENSG00000008952	SEC62	TRUE	TRUE
chr3	169977002	G	T	ENST00000337002	ENSG00000008952	SEC62	TRUE	TRUE
chr3	169977005	G	T	ENST00000337002	ENSG00000008952	SEC62	TRUE	TRUE
chr3	169977012	T	A	ENST00000337002	ENSG00000008952	SEC62	TRUE	TRUE
chr3	169977012	T	G	ENST00000337002	ENSG00000008952	SEC62	TRUE	TRUE
chr3	169977026	G	T	ENST00000337002	ENSG00000008952	SEC62	TRUE	TRUE
chr3	169977043	C	A	ENST00000337002	ENSG00000008952	SEC62	TRUE	TRUE
chr3	169977043	C	G	ENST00000337002	ENSG00000008952	SEC62	TRUE	TRUE
chr3	169977046	C	A	ENST00000337002	ENSG00000008952	SEC62	TRUE	TRUE
chr3	169977052	G	A	ENST00000337002	ENSG00000008952	SEC62	TRUE	FALSE
chr3	169977052	G	C	ENST00000337002	ENSG00000008952	SEC62	TRUE	TRUE
chr3	169977052	G	T	ENST00000337002	ENSG00000008952	SEC62	TRUE	TRUE
chr3	169977053	T	A	ENST00000337002	ENSG00000008952	SEC62	TRUE	TRUE
chr3	169977053	T	C	ENST00000337002	ENSG00000008952	SEC62	TRUE	FALSE
chr3	169977053	T	G	ENST00000337002	ENSG00000008952	SEC62	TRUE	TRUE
chr3	169982705	A	C	ENST00000337002	ENSG00000008952	SEC62	TRUE	FALSE
chr3	169982705	A	G	ENST00000337002	ENSG00000008952	SEC62	TRUE	FALSE
chr3	169982705	A	T	ENST00000337002	ENSG00000008952	SEC62	TRUE	FALSE
chr3	169982706	G	A	ENST00000337002	ENSG00000008952	SEC62	TRUE	FALSE
chr3	169982706	G	C	ENST00000337002	ENSG00000008952	SEC62	TRUE	FALSE
chr3	169982706	G	T	ENST00000337002	ENSG00000008952	SEC62	TRUE	FALSE
chr3	169982712	T	A	ENST00000337002	ENSG00000008952	SEC62	TRUE	TRUE
chr3	169982712	T	G	ENST00000337002	ENSG00000008952	SEC62	TRUE	TRUE
chr3	169982714	A	T	ENST00000337002	ENSG00000008952	SEC62	TRUE	TRUE
chr3	169982717	A	T	ENST00000337002	ENSG00000008952	SEC62	TRUE	TRUE
chr3	169982720	C	T	ENST00000337002	ENSG00000008952	SEC62	TRUE	TRUE
chr3	169982732	C	T	ENST00000337002	ENSG00000008952	SEC62	TRUE	TRUE
chr3	169982741	A	T	ENST00000337002	ENSG00000008952	SEC62	TRUE	TRUE
chr3	169982750	A	T	ENST00000337002	ENSG00000008952	SEC62	TRUE	TRUE
chr3	169982756	A	T	ENST00000337002	ENSG00000008952	SEC62	TRUE	TRUE
chr3	169982761	T	A	ENST00000337002	ENSG00000008952	SEC62	TRUE	TRUE
chr3	169982761	T	G	ENST00000337002	ENSG00000008952	SEC62	TRUE	TRUE
chr3	169982765	A	T	ENST00000337002	ENSG00000008952	SEC62	TRUE	TRUE
chr3	169982774	A	T	ENST00000337002	ENSG00000008952	SEC62	TRUE	TRUE
chr3	169982777	A	T	ENST00000337002	ENSG00000008952	SEC62	TRUE	TRUE
chr3	169982780	G	T	ENST00000337002	ENSG00000008952	SEC62	TRUE	TRUE
chr3	169982783	A	T	ENST00000337002	ENSG00000008952	SEC62	TRUE	TRUE
chr3	169982789	A	T	ENST00000337002	ENSG00000008952	SEC62	TRUE	TRUE
chr3	169982792	G	T	ENST00000337002	ENSG00000008952	SEC62	TRUE	TRUE
chr3	169982795	A	T	ENST00000337002	ENSG00000008952	SEC62	TRUE	TRUE
chr3	169982801	G	T	ENST00000337002	ENSG00000008952	SEC62
chr3	169982807	G	T	ENST00000337002	ENSG00000008952	SEC62
chr3	169982810	A	T	ENST00000337002	ENSG00000008952	SEC62
chr3	169982813	G	T	ENST00000337002	ENSG00000008952	SEC62
chr3	169982816	G	T	ENST00000337002	ENSG00000008952	SEC62
chr3	169982822	A	T	ENST00000337002	ENSG00000008952	SEC62
chr3	169982825	A	T	ENST00000337002	ENSG00000008952	SEC62
chr3	169982831	A	T	ENST00000337002	ENSG00000008952	SEC62
chr3	169982834	A	T	ENST00000337002	ENSG00000008952	SEC62
chr3	169982837	G	T	ENST00000337002	ENSG00000008952	SEC62
chr3	169982846	A	T	ENST00000337002	ENSG00000008952	SEC62
chr3	169982852	G	T	ENST00000337002	ENSG00000008952	SEC62
chr3	169982855	A	T	ENST00000337002	ENSG00000008952	SEC62
chr3	169982861	A	T	ENST00000337002	ENSG00000008952	SEC62
chr3	169982864	A	T	ENST00000337002	ENSG00000008952	SEC62
chr3	169982867	G	T	ENST00000337002	ENSG00000008952	SEC62
chr3	169982870	A	T	ENST00000337002	ENSG00000008952	SEC62
chr3	169982873	G	T	ENST00000337002	ENSG00000008952	SEC62
chr3	169982876	A	T	ENST00000337002	ENSG00000008952	SEC62
chr3	169982879	A	T	ENST00000337002	ENSG00000008952	SEC62
chr3	169982882	A	T	ENST00000337002	ENSG00000008952	SEC62
chr3	169982891	G	T	ENST00000337002	ENSG00000008952	SEC62
chr3	169982894	A	T	ENST00000337002	ENSG00000008952	SEC62
chr3	169982897	G	T	ENST00000337002	ENSG00000008952	SEC62
chr3	169982900	G	T	ENST00000337002	ENSG00000008952	SEC62	TRUE	TRUE
chr3	169982906	A	T	ENST00000337002	ENSG00000008952	SEC62	TRUE	TRUE
chr3	169982909	A	T	ENST00000337002	ENSG00000008952	SEC62	TRUE	TRUE
chr3	169982912	G	A	ENST00000337002	ENSG00000008952	SEC62	TRUE	FALSE
chr3	169982912	G	C	ENST00000337002	ENSG00000008952	SEC62	TRUE	FALSE
chr3	169982912	G	T	ENST00000337002	ENSG00000008952	SEC62	TRUE	FALSE
chr3	169982913	T	A	ENST00000337002	ENSG00000008952	SEC62	TRUE	FALSE
chr3	169982913	T	C	ENST00000337002	ENSG00000008952	SEC62	FALSE	FALSE
chr3	169982913	T	G	ENST00000337002	ENSG00000008952	SEC62	TRUE	FALSE
chr3	169983159	A	C	ENST00000337002	ENSG00000008952	SEC62	TRUE	FALSE
chr3	169983159	A	G	ENST00000337002	ENSG00000008952	SEC62	TRUE	FALSE
chr3	169983159	A	T	ENST00000337002	ENSG00000008952	SEC62	TRUE	FALSE
chr3	169983160	G	A	ENST00000337002	ENSG00000008952	SEC62	TRUE	FALSE
chr3	169983160	G	C	ENST00000337002	ENSG00000008952	SEC62	TRUE	FALSE
chr3	169983160	G	T	ENST00000337002	ENSG00000008952	SEC62	TRUE	FALSE
chr3	169983161	G	T	ENST00000337002	ENSG00000008952	SEC62	TRUE	TRUE
chr3	169983164	G	T	ENST00000337002	ENSG00000008952	SEC62	TRUE	TRUE
chr3	169983173	G	T	ENST00000337002	ENSG00000008952	SEC62	TRUE	TRUE
chr3	169983182	A	T	ENST00000337002	ENSG00000008952	SEC62	TRUE	TRUE
chr3	169983185	A	T	ENST00000337002	ENSG00000008952	SEC62	TRUE	TRUE
chr3	169983188	A	T	ENST00000337002	ENSG00000008952	SEC62	TRUE	TRUE
chr3	169983191	G	T	ENST00000337002	ENSG00000008952	SEC62	TRUE	TRUE
chr3	169983197	A	T	ENST00000337002	ENSG00000008952	SEC62	TRUE	TRUE
chr3	169983200	A	T	ENST00000337002	ENSG00000008952	SEC62	TRUE	TRUE
chr3	169983203	A	T	ENST00000337002	ENSG00000008952	SEC62	TRUE	TRUE
chr3	169983209	A	T	ENST00000337002	ENSG00000008952	SEC62	TRUE	TRUE
chr3	169983215	G	T	ENST00000337002	ENSG00000008952	SEC62	TRUE	TRUE
chr3	169983230	C	T	ENST00000337002	ENSG00000008952	SEC62	TRUE	TRUE
chr3	169983245	G	T	ENST00000337002	ENSG00000008952	SEC62	TRUE	TRUE
chr3	169983251	G	T	ENST00000337002	ENSG00000008952	SEC62	TRUE	TRUE
chr3	169983254	G	A	ENST00000337002	ENSG00000008952	SEC62	TRUE	FALSE
chr3	169983254	G	C	ENST00000337002	ENSG00000008952	SEC62	TRUE	FALSE
chr3	169983254	G	T	ENST00000337002	ENSG00000008952	SEC62	TRUE	FALSE
chr3	169983255	T	A	ENST00000337002	ENSG00000008952	SEC62	TRUE	FALSE
chr3	169983255	T	C	ENST00000337002	ENSG00000008952	SEC62	TRUE	FALSE
chr3	169983255	T	G	ENST00000337002	ENSG00000008952	SEC62	TRUE	FALSE
chr3	169985803	A	C	ENST00000337002	ENSG00000008952	SEC62	TRUE	FALSE
chr3	169985803	A	G	ENST00000337002	ENSG00000008952	SEC62	TRUE	FALSE
chr3	169985803	A	T	ENST00000337002	ENSG00000008952	SEC62	TRUE	FALSE
chr3	169985804	G	A	ENST00000337002	ENSG00000008952	SEC62	TRUE	FALSE
chr3	169985804	G	C	ENST00000337002	ENSG00000008952	SEC62	TRUE	FALSE
chr3	169985804	G	T	ENST00000337002	ENSG00000008952	SEC62	TRUE	FALSE
chr3	169985810	T	A	ENST00000337002	ENSG00000008952	SEC62	TRUE	TRUE
chr3	169985810	T	G	ENST00000337002	ENSG00000008952	SEC62	TRUE	TRUE
chr3	169985815	G	A	ENST00000337002	ENSG00000008952	SEC62	TRUE	TRUE
chr3	169985816	G	A	ENST00000337002	ENSG00000008952	SEC62	TRUE	TRUE
chr3	169985822	T	A	ENST00000337002	ENSG00000008952	SEC62	TRUE	TRUE
chr3	169985822	T	G	ENST00000337002	ENSG00000008952	SEC62	TRUE	TRUE
chr3	169985838	A	T	ENST00000337002	ENSG00000008952	SEC62	TRUE	TRUE
chr3	169985853	G	T	ENST00000337002	ENSG00000008952	SEC62	TRUE	TRUE
chr3	169985857	T	A	ENST00000337002	ENSG00000008952	SEC62	TRUE	TRUE
chr3	169985857	T	G	ENST00000337002	ENSG00000008952	SEC62	TRUE	TRUE
chr3	169985866	G	A	ENST00000337002	ENSG00000008952	SEC62	TRUE	FALSE
chr3	169985866	G	C	ENST00000337002	ENSG00000008952	SEC62	TRUE	FALSE
chr3	169985866	G	T	ENST00000337002	ENSG00000008952	SEC62	TRUE	FALSE
chr3	169985867	T	A	ENST00000337002	ENSG00000008952	SEC62	TRUE	FALSE
chr3	169985867	T	C	ENST00000337002	ENSG00000008952	SEC62	TRUE	FALSE
chr3	169985867	T	G	ENST00000337002	ENSG00000008952	SEC62	TRUE	FALSE
chr3	169988238	A	C	ENST00000337002	ENSG00000008952	SEC62	TRUE	FALSE
chr3	169988238	A	G	ENST00000337002	ENSG00000008952	SEC62	TRUE	FALSE
chr3	169988238	A	T	ENST00000337002	ENSG00000008952	SEC62	TRUE	FALSE
chr3	169988239	G	A	ENST00000337002	ENSG00000008952	SEC62	TRUE	FALSE
chr3	169988239	G	C	ENST00000337002	ENSG00000008952	SEC62	TRUE	FALSE
chr3	169988239	G	T	ENST00000337002	ENSG00000008952	SEC62	TRUE	FALSE
chr3	169988276	G	A	ENST00000337002	ENSG00000008952	SEC62	TRUE	TRUE
chr3	169988277	G	A	ENST00000337002	ENSG00000008952	SEC62	TRUE	TRUE
chr3	169988284	G	T	ENST00000337002	ENSG00000008952	SEC62	TRUE	TRUE
chr3	169988290	A	T	ENST00000337002	ENSG00000008952	SEC62	TRUE	TRUE
chr3	169988304	T	A	ENST00000337002	ENSG00000008952	SEC62	TRUE	TRUE
chr3	169988304	T	G	ENST00000337002	ENSG00000008952	SEC62	TRUE	TRUE
chr3	169988307	C	A	ENST00000337002	ENSG00000008952	SEC62	TRUE	TRUE
chr3	169988307	C	G	ENST00000337002	ENSG00000008952	SEC62	TRUE	TRUE
chr3	169988328	T	A	ENST00000337002	ENSG00000008952	SEC62	FALSE	FALSE
chr3	169988360	G	A	ENST00000337002	ENSG00000008952	SEC62	TRUE	FALSE
chr3	169988360	G	C	ENST00000337002	ENSG00000008952	SEC62	TRUE	FALSE
chr3	169988360	G	T	ENST00000337002	ENSG00000008952	SEC62	TRUE	FALSE
chr3	169988361	T	A	ENST00000337002	ENSG00000008952	SEC62	TRUE	FALSE
chr3	169988361	T	C	ENST00000337002	ENSG00000008952	SEC62	TRUE	FALSE
chr3	169988361	T	G	ENST00000337002	ENSG00000008952	SEC62	TRUE	FALSE
chr3	169992592	A	C	ENST00000337002	ENSG00000008952	SEC62	TRUE	FALSE
chr3	169992592	A	G	ENST00000337002	ENSG00000008952	SEC62	TRUE	FALSE
chr3	169992592	A	T	ENST00000337002	ENSG00000008952	SEC62	TRUE	FALSE
chr3	169992593	G	A	ENST00000337002	ENSG00000008952	SEC62	TRUE	FALSE
chr3	169992593	G	C	ENST00000337002	ENSG00000008952	SEC62	TRUE	FALSE
chr3	169992593	G	T	ENST00000337002	ENSG00000008952	SEC62	TRUE	FALSE
chr3	169992596	C	T	ENST00000337002	ENSG00000008952	SEC62	FALSE	FALSE
chr3	169992601	C	A	ENST00000337002	ENSG00000008952	SEC62	FALSE	FALSE
chr3	169992621	G	A	ENST00000337002	ENSG00000008952	SEC62	FALSE	FALSE
chr3	169992622	G	A	ENST00000337002	ENSG00000008952	SEC62	FALSE	FALSE
chr3	169992632	G	T	ENST00000337002	ENSG00000008952	SEC62	FALSE	FALSE
chr3	169992635	G	T	ENST00000337002	ENSG00000008952	SEC62	FALSE	FALSE
chr3	169992651	G	A	ENST00000337002	ENSG00000008952	SEC62	FALSE	FALSE
chr3	169992652	G	A	ENST00000337002	ENSG00000008952	SEC62	FALSE	FALSE
chr3	169992657	T	A	ENST00000337002	ENSG00000008952	SEC62	FALSE	FALSE
chr3	169992709	C	A	ENST00000337002	ENSG00000008952	SEC62	FALSE	FALSE
chr3	169992709	C	G	ENST00000337002	ENSG00000008952	SEC62	FALSE	FALSE
chr3	169992716	G	T	ENST00000337002	ENSG00000008952	SEC62	FALSE	FALSE
chr3	169992721	C	A	ENST00000337002	ENSG00000008952	SEC62	FALSE	FALSE
chr3	169992721	C	G	ENST00000337002	ENSG00000008952	SEC62	FALSE	FALSE
chr3	169992722	A	T	ENST00000337002	ENSG00000008952	SEC62	FALSE	FALSE
chr3	169992725	G	T	ENST00000337002	ENSG00000008952	SEC62	FALSE	FALSE
chr3	169992731	A	T	ENST00000337002	ENSG00000008952	SEC62	FALSE	FALSE
chr3	169992741	T	A	ENST00000337002	ENSG00000008952	SEC62	FALSE	FALSE
chr3	169992741	T	G	ENST00000337002	ENSG00000008952	SEC62	FALSE	FALSE
chr3	169992743	A	T	ENST00000337002	ENSG00000008952	SEC62	FALSE	FALSE
chr3	169992746	A	T	ENST00000337002	ENSG00000008952	SEC62	FALSE	FALSE
chr3	169992752	G	T	ENST00000337002	ENSG00000008952	SEC62	FALSE	FALSE
chr3	169992755	A	T	ENST00000337002	ENSG00000008952	SEC62	FALSE	FALSE
chr3	169992761	G	T	ENST00000337002	ENSG00000008952	SEC62	FALSE	FALSE
chr3	169992767	A	T	ENST00000337002	ENSG00000008952	SEC62	FALSE	FALSE
chr3	169992770	A	T	ENST00000337002	ENSG00000008952	SEC62	FALSE	FALSE
chr3	169992773	C	T	ENST00000337002	ENSG00000008952	SEC62	FALSE	FALSE
chr3	169992776	C	T	ENST00000337002	ENSG00000008952	SEC62	FALSE	FALSE
chr3	169992779	A	T	ENST00000337002	ENSG00000008952	SEC62	FALSE	FALSE
chr3	169992791	G	T	ENST00000337002	ENSG00000008952	SEC62	FALSE	FALSE
chr3	169992794	G	T	ENST00000337002	ENSG00000008952	SEC62	FALSE	FALSE
chr3	169992797	A	T	ENST00000337002	ENSG00000008952	SEC62	FALSE	FALSE
chr3	169992801	C	A	ENST00000337002	ENSG00000008952	SEC62	FALSE	FALSE
chr3	169992801	C	G	ENST00000337002	ENSG00000008952	SEC62	FALSE	FALSE
chr3	169992809	G	T	ENST00000337002	ENSG00000008952	SEC62	FALSE	FALSE
chr3	169992812	A	T	ENST00000337002	ENSG00000008952	SEC62	FALSE	FALSE
chr3	169992815	A	T	ENST00000337002	ENSG00000008952	SEC62	FALSE	FALSE
chr3	169992818	G	T	ENST00000337002	ENSG00000008952	SEC62	FALSE	FALSE
chr3	169992824	G	T	ENST00000337002	ENSG00000008952	SEC62	FALSE	FALSE
chr3	169992827	G	T	ENST00000337002	ENSG00000008952	SEC62	FALSE	FALSE
chr3	169992833	A	T	ENST00000337002	ENSG00000008952	SEC62	FALSE	FALSE
chr3	169992839	G	T	ENST00000337002	ENSG00000008952	SEC62	FALSE	FALSE
chr3	169992845	G	T	ENST00000337002	ENSG00000008952	SEC62	FALSE	FALSE
chr3	169992854	G	T	ENST00000337002	ENSG00000008952	SEC62	FALSE	FALSE
chr3	169992860	G	T	ENST00000337002	ENSG00000008952	SEC62	FALSE	FALSE
chr3	169992867	C	A	ENST00000337002	ENSG00000008952	SEC62	FALSE	FALSE
chr3	169992872	G	T	ENST00000337002	ENSG00000008952	SEC62	FALSE	FALSE
chr3	169992875	G	T	ENST00000337002	ENSG00000008952	SEC62	FALSE	FALSE
chr3	169992885	C	A	ENST00000337002	ENSG00000008952	SEC62	FALSE	FALSE
chr3	169992885	C	G	ENST00000337002	ENSG00000008952	SEC62	FALSE	FALSE
chr3	169992908	G	T	ENST00000337002	ENSG00000008952	SEC62	FALSE	FALSE
chr3	169992917	C	T	ENST00000337002	ENSG00000008952	SEC62	FALSE	FALSE
chr3	169992923	C	T	ENST00000337002	ENSG00000008952	SEC62	FALSE	FALSE
chr3	169992935	G	T	ENST00000337002	ENSG00000008952	SEC62	FALSE	FALSE
chr3	169992941	G	T	ENST00000337002	ENSG00000008952	SEC62	FALSE	FALSE
chr3	169992953	G	T	ENST00000337002	ENSG00000008952	SEC62	FALSE	FALSE
chr3	169992965	A	T	ENST00000337002	ENSG00000008952	SEC62	FALSE	FALSE
chr3	169992968	G	T	ENST00000337002	ENSG00000008952	SEC62	FALSE	FALSE
chr3	169992971	G	T	ENST00000337002	ENSG00000008952	SEC62	FALSE	FALSE
chr3	169992977	G	T	ENST00000337002	ENSG00000008952	SEC62	FALSE	FALSE
chr3	169992980	C	T	ENST00000337002	ENSG00000008952	SEC62	FALSE	FALSE
chr3	169992983	C	T	ENST00000337002	ENSG00000008952	SEC62	FALSE	FALSE
chr3	169993000	T	A	ENST00000337002	ENSG00000008952	SEC62	FALSE	FALSE
chr3	169993001	G	T	ENST00000337002	ENSG00000008952	SEC62	FALSE	FALSE
chr3	169993004	G	T	ENST00000337002	ENSG00000008952	SEC62	FALSE	FALSE
chr3	169993010	G	T	ENST00000337002	ENSG00000008952	SEC62	FALSE	FALSE
chr3	169993013	G	T	ENST00000337002	ENSG00000008952	SEC62	FALSE	FALSE
chr3	169993016	G	T	ENST00000337002	ENSG00000008952	SEC62	FALSE	FALSE
chr3	169993019	G	T	ENST00000337002	ENSG00000008952	SEC62	FALSE	FALSE
chr3	169993028	G	T	ENST00000337002	ENSG00000008952	SEC62	FALSE	FALSE
chr3	169993031	G	T	ENST00000337002	ENSG00000008952	SEC62	FALSE	FALSE
chr3	169993040	A	T	ENST00000337002	ENSG00000008952	SEC62	FALSE	FALSE
chr3	169993047	C	A	ENST00000337002	ENSG00000008952	SEC62	FALSE	FALSE
chr3	169993047	C	G	ENST00000337002	ENSG00000008952	SEC62	FALSE	FALSE
chr3	169993052	G	T	ENST00000337002	ENSG00000008952	SEC62	FALSE	FALSE
chr3	169993055	A	T	ENST00000337002	ENSG00000008952	SEC62	FALSE	FALSE
chr3	169993059	C	A	ENST00000337002	ENSG00000008952	SEC62	FALSE	FALSE
chr3	169993059	C	G	ENST00000337002	ENSG00000008952	SEC62	FALSE	FALSE
chr3	170038216	G	A	ENST00000355897	ENSG00000173890	GPR160	TRUE	FALSE
chr3	170038216	G	C	ENST00000355897	ENSG00000173890	GPR160	TRUE	FALSE
chr3	170038216	G	T	ENST00000355897	ENSG00000173890	GPR160	TRUE	FALSE
chr3	170038217	T	A	ENST00000355897	ENSG00000173890	GPR160	TRUE	FALSE
chr3	170038217	T	C	ENST00000355897	ENSG00000173890	GPR160	TRUE	FALSE
chr3	170038217	T	G	ENST00000355897	ENSG00000173890	GPR160	TRUE	FALSE
chr3	170038913	A	C	ENST00000355897	ENSG00000173890	GPR160	TRUE	FALSE
chr3	170038913	A	G	ENST00000355897	ENSG00000173890	GPR160	TRUE	FALSE
chr3	170038913	A	T	ENST00000355897	ENSG00000173890	GPR160	TRUE	FALSE
chr3	170038914	G	A	ENST00000355897	ENSG00000173890	GPR160	TRUE	FALSE
chr3	170038914	G	C	ENST00000355897	ENSG00000173890	GPR160	TRUE	FALSE
chr3	170038914	G	T	ENST00000355897	ENSG00000173890	GPR160	TRUE	FALSE
chr3	170039044	G	A	ENST00000355897	ENSG00000173890	GPR160	TRUE	FALSE
chr3	170039044	G	C	ENST00000355897	ENSG00000173890	GPR160	TRUE	FALSE
chr3	170039044	G	T	ENST00000355897	ENSG00000173890	GPR160	TRUE	FALSE
chr3	170039045	T	A	ENST00000355897	ENSG00000173890	GPR160	TRUE	FALSE
chr3	170039045	T	C	ENST00000355897	ENSG00000173890	GPR160	TRUE	FALSE
chr3	170039045	T	G	ENST00000355897	ENSG00000173890	GPR160	TRUE	FALSE
chr3	170079772	A	C	ENST00000355897	ENSG00000173890	GPR160	TRUE	FALSE
chr3	170079772	A	G	ENST00000355897	ENSG00000173890	GPR160	TRUE	FALSE
chr3	170079772	A	T	ENST00000355897	ENSG00000173890	GPR160	TRUE	FALSE
chr3	170079773	G	A	ENST00000355897	ENSG00000173890	GPR160	TRUE	FALSE
chr3	170079773	G	C	ENST00000355897	ENSG00000173890	GPR160	TRUE	FALSE
chr3	170079773	G	T	ENST00000355897	ENSG00000173890	GPR160	TRUE	FALSE
chr3	170079898	G	A	ENST00000355897	ENSG00000173890	GPR160	TRUE	FALSE
chr3	170079898	G	C	ENST00000355897	ENSG00000173890	GPR160	TRUE	FALSE
chr3	170079898	G	T	ENST00000355897	ENSG00000173890	GPR160	TRUE	FALSE
chr3	170079899	T	A	ENST00000355897	ENSG00000173890	GPR160	TRUE	FALSE
chr3	170079899	T	C	ENST00000355897	ENSG00000173890	GPR160	TRUE	FALSE
chr3	170079899	T	G	ENST00000355897	ENSG00000173890	GPR160	TRUE	FALSE
chr3	170083903	A	C	ENST00000355897	ENSG00000173890	GPR160	FALSE	FALSE
chr3	170083903	A	G	ENST00000355897	ENSG00000173890	GPR160	FALSE	FALSE
chr3	170083903	A	T	ENST00000355897	ENSG00000173890	GPR160	FALSE	FALSE
chr3	170083904	G	A	ENST00000355897	ENSG00000173890	GPR160	FALSE	FALSE
chr3	170083904	G	C	ENST00000355897	ENSG00000173890	GPR160	FALSE	FALSE
chr3	170083904	G	T	ENST00000355897	ENSG00000173890	GPR160	FALSE	FALSE
chr3	170083989	C	A	ENST00000355897	ENSG00000173890	GPR160	FALSE	FALSE
chr3	170083989	C	G	ENST00000355897	ENSG00000173890	GPR160	FALSE	FALSE
chr3	170083991	G	T	ENST00000355897	ENSG00000173890	GPR160	FALSE	FALSE
chr3	170083999	C	A	ENST00000355897	ENSG00000173890	GPR160	FALSE	FALSE
chr3	170084006	C	T	ENST00000355897	ENSG00000173890	GPR160	FALSE	FALSE
chr3	170084011	C	A	ENST00000355897	ENSG00000173890	GPR160	FALSE	FALSE
chr3	170084011	C	G	ENST00000355897	ENSG00000173890	GPR160	FALSE	FALSE
chr3	170084012	C	T	ENST00000355897	ENSG00000173890	GPR160	FALSE	FALSE
chr3	170084016	T	A	ENST00000355897	ENSG00000173890	GPR160	FALSE	FALSE
chr3	170084016	T	G	ENST00000355897	ENSG00000173890	GPR160	FALSE	FALSE
chr3	170084021	C	T	ENST00000355897	ENSG00000173890	GPR160	FALSE	FALSE
chr3	170084030	C	T	ENST00000355897	ENSG00000173890	GPR160	FALSE	FALSE
chr3	170084050	T	A	ENST00000355897	ENSG00000173890	GPR160	FALSE	FALSE
chr3	170084050	T	G	ENST00000355897	ENSG00000173890	GPR160	FALSE	FALSE
chr3	170084061	T	A	ENST00000355897	ENSG00000173890	GPR160	FALSE	FALSE
chr3	170084075	A	T	ENST00000355897	ENSG00000173890	GPR160	FALSE	FALSE
chr3	170084082	T	A	ENST00000355897	ENSG00000173890	GPR160	FALSE	FALSE
chr3	170084082	T	G	ENST00000355897	ENSG00000173890	GPR160	FALSE	FALSE
chr3	170084085	T	A	ENST00000355897	ENSG00000173890	GPR160	FALSE	FALSE
chr3	170084085	T	G	ENST00000355897	ENSG00000173890	GPR160	FALSE	FALSE
chr3	170084102	G	T	ENST00000355897	ENSG00000173890	GPR160	FALSE	FALSE
chr3	170084108	A	T	ENST00000355897	ENSG00000173890	GPR160	FALSE	FALSE
chr3	170084111	A	T	ENST00000355897	ENSG00000173890	GPR160	FALSE	FALSE
chr3	170084114	A	T	ENST00000355897	ENSG00000173890	GPR160	FALSE	FALSE
chr3	170084125	T	A	ENST00000355897	ENSG00000173890	GPR160	FALSE	FALSE
chr3	170084126	C	T	ENST00000355897	ENSG00000173890	GPR160	FALSE	FALSE
chr3	170084138	G	T	ENST00000355897	ENSG00000173890	GPR160	FALSE	FALSE
chr3	170084143	T	A	ENST00000355897	ENSG00000173890	GPR160	FALSE	FALSE
chr3	170084143	T	G	ENST00000355897	ENSG00000173890	GPR160	FALSE	FALSE
chr3	170084149	C	A	ENST00000355897	ENSG00000173890	GPR160	FALSE	FALSE
chr3	170084154	C	A	ENST00000355897	ENSG00000173890	GPR160	FALSE	FALSE
chr3	170084154	C	G	ENST00000355897	ENSG00000173890	GPR160	FALSE	FALSE
chr3	170084175	T	A	ENST00000355897	ENSG00000173890	GPR160	FALSE	FALSE
chr3	170084175	T	G	ENST00000355897	ENSG00000173890	GPR160	FALSE	FALSE
chr3	170084181	T	A	ENST00000355897	ENSG00000173890	GPR160	FALSE	FALSE
chr3	170084202	T	A	ENST00000355897	ENSG00000173890	GPR160	FALSE	FALSE
chr3	170084206	T	A	ENST00000355897	ENSG00000173890	GPR160	FALSE	FALSE
chr3	170084206	T	G	ENST00000355897	ENSG00000173890	GPR160	FALSE	FALSE
chr3	170084226	T	A	ENST00000355897	ENSG00000173890	GPR160	FALSE	FALSE
chr3	170084226	T	G	ENST00000355897	ENSG00000173890	GPR160	FALSE	FALSE
chr3	170084243	A	T	ENST00000355897	ENSG00000173890	GPR160	FALSE	FALSE
chr3	170084248	C	A	ENST00000355897	ENSG00000173890	GPR160	FALSE	FALSE
chr3	170084248	C	G	ENST00000355897	ENSG00000173890	GPR160	FALSE	FALSE
chr3	170084257	C	A	ENST00000355897	ENSG00000173890	GPR160	FALSE	FALSE
chr3	170084267	C	T	ENST00000355897	ENSG00000173890	GPR160	FALSE	FALSE
chr3	170084287	T	A	ENST00000355897	ENSG00000173890	GPR160	FALSE	FALSE
chr3	170084287	T	G	ENST00000355897	ENSG00000173890	GPR160	FALSE	FALSE
chr3	170084295	T	A	ENST00000355897	ENSG00000173890	GPR160	FALSE	FALSE
chr3	170084302	T	A	ENST00000355897	ENSG00000173890	GPR160	FALSE	FALSE
chr3	170084302	T	G	ENST00000355897	ENSG00000173890	GPR160	FALSE	FALSE
chr3	170084323	T	A	ENST00000355897	ENSG00000173890	GPR160	FALSE	FALSE
chr3	170084332	T	A	ENST00000355897	ENSG00000173890	GPR160	FALSE	FALSE
chr3	170084332	T	G	ENST00000355897	ENSG00000173890	GPR160	FALSE	FALSE
chr3	170084335	C	A	ENST00000355897	ENSG00000173890	GPR160	FALSE	FALSE
chr3	170084348	A	T	ENST00000355897	ENSG00000173890	GPR160	FALSE	FALSE
chr3	170084357	A	T	ENST00000355897	ENSG00000173890	GPR160	FALSE	FALSE
chr3	170084364	C	A	ENST00000355897	ENSG00000173890	GPR160	FALSE	FALSE
chr3	170084364	C	G	ENST00000355897	ENSG00000173890	GPR160	FALSE	FALSE
chr3	170084369	A	T	ENST00000355897	ENSG00000173890	GPR160	FALSE	FALSE
chr3	170084374	T	A	ENST00000355897	ENSG00000173890	GPR160	FALSE	FALSE
chr3	170084375	C	T	ENST00000355897	ENSG00000173890	GPR160	FALSE	FALSE
chr3	170084378	A	T	ENST00000355897	ENSG00000173890	GPR160	FALSE	FALSE
chr3	170084382	T	A	ENST00000355897	ENSG00000173890	GPR160	FALSE	FALSE
chr3	170084382	T	G	ENST00000355897	ENSG00000173890	GPR160	FALSE	FALSE
chr3	170084389	T	A	ENST00000355897	ENSG00000173890	GPR160	FALSE	FALSE
chr3	170084389	T	G	ENST00000355897	ENSG00000173890	GPR160	FALSE	FALSE
chr3	170084406	T	A	ENST00000355897	ENSG00000173890	GPR160	FALSE	FALSE
chr3	170084406	T	G	ENST00000355897	ENSG00000173890	GPR160	FALSE	FALSE
chr3	170084412	G	A	ENST00000355897	ENSG00000173890	GPR160	FALSE	FALSE
chr3	170084413	G	A	ENST00000355897	ENSG00000173890	GPR160	FALSE	FALSE
chr3	170084418	C	A	ENST00000355897	ENSG00000173890	GPR160	FALSE	FALSE
chr3	170084418	C	G	ENST00000355897	ENSG00000173890	GPR160	FALSE	FALSE
chr3	170084431	T	A	ENST00000355897	ENSG00000173890	GPR160	FALSE	FALSE
chr3	170084431	T	G	ENST00000355897	ENSG00000173890	GPR160	FALSE	FALSE
chr3	170084436	T	A	ENST00000355897	ENSG00000173890	GPR160	FALSE	FALSE
chr3	170084438	G	T	ENST00000355897	ENSG00000173890	GPR160	FALSE	FALSE
chr3	170084455	C	A	ENST00000355897	ENSG00000173890	GPR160	FALSE	FALSE
chr3	170084455	C	G	ENST00000355897	ENSG00000173890	GPR160	FALSE	FALSE
chr3	170084456	C	T	ENST00000355897	ENSG00000173890	GPR160	FALSE	FALSE
chr3	170084465	A	T	ENST00000355897	ENSG00000173890	GPR160	FALSE	FALSE
chr3	170084471	C	T	ENST00000355897	ENSG00000173890	GPR160	FALSE	FALSE
chr3	170084482	T	A	ENST00000355897	ENSG00000173890	GPR160	FALSE	FALSE
chr3	170084482	T	G	ENST00000355897	ENSG00000173890	GPR160	FALSE	FALSE
chr3	170084494	T	A	ENST00000355897	ENSG00000173890	GPR160	FALSE	FALSE
chr3	170084503	T	A	ENST00000355897	ENSG00000173890	GPR160	FALSE	FALSE
chr3	170084503	T	G	ENST00000355897	ENSG00000173890	GPR160	FALSE	FALSE
chr3	170084513	C	T	ENST00000355897	ENSG00000173890	GPR160	FALSE	FALSE
chr3	170084521	C	A	ENST00000355897	ENSG00000173890	GPR160	FALSE	FALSE
chr3	170084521	C	G	ENST00000355897	ENSG00000173890	GPR160	FALSE	FALSE
chr3	170084523	G	A	ENST00000355897	ENSG00000173890	GPR160	FALSE	FALSE
chr3	170084524	G	A	ENST00000355897	ENSG00000173890	GPR160	FALSE	FALSE
chr3	170084529	C	A	ENST00000355897	ENSG00000173890	GPR160	FALSE	FALSE
chr3	170084529	C	G	ENST00000355897	ENSG00000173890	GPR160	FALSE	FALSE
chr3	170084550	T	A	ENST00000355897	ENSG00000173890	GPR160	FALSE	FALSE
chr3	170084550	T	G	ENST00000355897	ENSG00000173890	GPR160	FALSE	FALSE
chr3	170084572	T	A	ENST00000355897	ENSG00000173890	GPR160	FALSE	FALSE
chr3	170084574	G	A	ENST00000355897	ENSG00000173890	GPR160	FALSE	FALSE
chr3	170084575	G	A	ENST00000355897	ENSG00000173890	GPR160	FALSE	FALSE
chr3	170084576	G	T	ENST00000355897	ENSG00000173890	GPR160	FALSE	FALSE
chr3	170084579	G	T	ENST00000355897	ENSG00000173890	GPR160	FALSE	FALSE
chr3	170084592	T	A	ENST00000355897	ENSG00000173890	GPR160	FALSE	FALSE
chr3	170084597	C	T	ENST00000355897	ENSG00000173890	GPR160	FALSE	FALSE
chr3	170084620	T	A	ENST00000355897	ENSG00000173890	GPR160	FALSE	FALSE
chr3	170084620	T	G	ENST00000355897	ENSG00000173890	GPR160	FALSE	FALSE
chr3	170084627	G	T	ENST00000355897	ENSG00000173890	GPR160	FALSE	FALSE
chr3	170084637	T	A	ENST00000355897	ENSG00000173890	GPR160	FALSE	FALSE
chr3	170084637	T	G	ENST00000355897	ENSG00000173890	GPR160	FALSE	FALSE
chr3	170084641	T	A	ENST00000355897	ENSG00000173890	GPR160	FALSE	FALSE
chr3	170084641	T	G	ENST00000355897	ENSG00000173890	GPR160	FALSE	FALSE
chr3	170084652	C	A	ENST00000355897	ENSG00000173890	GPR160	FALSE	FALSE
chr3	170084652	C	G	ENST00000355897	ENSG00000173890	GPR160	FALSE	FALSE
chr3	170084668	T	A	ENST00000355897	ENSG00000173890	GPR160	FALSE	FALSE
chr3	170084668	T	G	ENST00000355897	ENSG00000173890	GPR160	FALSE	FALSE
chr3	170084675	A	T	ENST00000355897	ENSG00000173890	GPR160	FALSE	FALSE
chr3	170084681	A	T	ENST00000355897	ENSG00000173890	GPR160	FALSE	FALSE
chr3	170084684	A	T	ENST00000355897	ENSG00000173890	GPR160	FALSE	FALSE
chr3	170084694	T	A	ENST00000355897	ENSG00000173890	GPR160	FALSE	FALSE
chr3	170084694	T	G	ENST00000355897	ENSG00000173890	GPR160	FALSE	FALSE
chr3	170084699	A	T	ENST00000355897	ENSG00000173890	GPR160	FALSE	FALSE
chr3	170084713	T	A	ENST00000355897	ENSG00000173890	GPR160	FALSE	FALSE
chr3	170084727	G	A	ENST00000355897	ENSG00000173890	GPR160	FALSE	FALSE
chr3	170084728	G	A	ENST00000355897	ENSG00000173890	GPR160	FALSE	FALSE
chr3	170084730	T	A	ENST00000355897	ENSG00000173890	GPR160	FALSE	FALSE
chr3	170084730	T	G	ENST00000355897	ENSG00000173890	GPR160	FALSE	FALSE
chr3	170084747	C	T	ENST00000355897	ENSG00000173890	GPR160	FALSE	FALSE
chr3	170084763	T	A	ENST00000355897	ENSG00000173890	GPR160	FALSE	FALSE
chr3	170084763	T	G	ENST00000355897	ENSG00000173890	GPR160	FALSE	FALSE
chr3	170084768	A	T	ENST00000355897	ENSG00000173890	GPR160	FALSE	FALSE
chr3	170084774	C	T	ENST00000355897	ENSG00000173890	GPR160	FALSE	FALSE
chr3	170084788	T	A	ENST00000355897	ENSG00000173890	GPR160	FALSE	FALSE
chr3	170084788	T	G	ENST00000355897	ENSG00000173890	GPR160	FALSE	FALSE
chr3	170084792	G	T	ENST00000355897	ENSG00000173890	GPR160	FALSE	FALSE
chr3	170084808	G	A	ENST00000355897	ENSG00000173890	GPR160	FALSE	FALSE
chr3	170084809	G	A	ENST00000355897	ENSG00000173890	GPR160	FALSE	FALSE
chr3	170084811	T	A	ENST00000355897	ENSG00000173890	GPR160	FALSE	FALSE
chr3	170084811	T	G	ENST00000355897	ENSG00000173890	GPR160	FALSE	FALSE
chr3	170084815	C	A	ENST00000355897	ENSG00000173890	GPR160	FALSE	FALSE
chr3	170084815	C	G	ENST00000355897	ENSG00000173890	GPR160	FALSE	FALSE
chr3	170084848	T	A	ENST00000355897	ENSG00000173890	GPR160	FALSE	FALSE
chr3	170084848	T	G	ENST00000355897	ENSG00000173890	GPR160	FALSE	FALSE
chr3	170084850	G	A	ENST00000355897	ENSG00000173890	GPR160	FALSE	FALSE
chr3	170084851	G	A	ENST00000355897	ENSG00000173890	GPR160	FALSE	FALSE
chr3	170084860	T	A	ENST00000355897	ENSG00000173890	GPR160	FALSE	FALSE
chr3	170084864	A	T	ENST00000355897	ENSG00000173890	GPR160	FALSE	FALSE
chr3	170084874	T	A	ENST00000355897	ENSG00000173890	GPR160	FALSE	FALSE
chr3	170084874	T	G	ENST00000355897	ENSG00000173890	GPR160	FALSE	FALSE
chr3	170084876	A	T	ENST00000355897	ENSG00000173890	GPR160	FALSE	FALSE
chr3	170084885	G	T	ENST00000355897	ENSG00000173890	GPR160	FALSE	FALSE
chr3	170084889	T	A	ENST00000355897	ENSG00000173890	GPR160	FALSE	FALSE
chr3	170084889	T	G	ENST00000355897	ENSG00000173890	GPR160	FALSE	FALSE
chr3	170084895	T	A	ENST00000355897	ENSG00000173890	GPR160	FALSE	FALSE
chr3	170084913	G	A	ENST00000355897	ENSG00000173890	GPR160	FALSE	FALSE
chr3	170084914	G	A	ENST00000355897	ENSG00000173890	GPR160	FALSE	FALSE
chr3	170084915	A	T	ENST00000355897	ENSG00000173890	GPR160	FALSE	FALSE
chr3	170084920	C	A	ENST00000355897	ENSG00000173890	GPR160	FALSE	FALSE
chr3	170084923	C	A	ENST00000355897	ENSG00000173890	GPR160	FALSE	FALSE
chr3	170084951	G	T	ENST00000355897	ENSG00000173890	GPR160	FALSE	FALSE
chr3	170084954	C	T	ENST00000355897	ENSG00000173890	GPR160	FALSE	FALSE
chr3	170084960	G	T	ENST00000355897	ENSG00000173890	GPR160	FALSE	FALSE
chr3	170084963	A	T	ENST00000355897	ENSG00000173890	GPR160	FALSE	FALSE
chr3	170084973	C	A	ENST00000355897	ENSG00000173890	GPR160	FALSE	FALSE
chr3	170084973	C	G	ENST00000355897	ENSG00000173890	GPR160	FALSE	FALSE
chr3	170084986	T	A	ENST00000355897	ENSG00000173890	GPR160
chr3	170097238	C	A	ENST00000495893	ENSG00000173889	PHC3	FALSE	FALSE
chr3	170097241	T	A	ENST00000495893	ENSG00000173889	PHC3	FALSE	FALSE
chr3	170097260	A	T	ENST00000495893	ENSG00000173889	PHC3	FALSE	FALSE
chr3	170097268	T	A	ENST00000495893	ENSG00000173889	PHC3	FALSE	FALSE
chr3	170097286	T	A	ENST00000495893	ENSG00000173889	PHC3	FALSE	FALSE
chr3	170097316	C	A	ENST00000495893	ENSG00000173889	PHC3	FALSE	FALSE
chr3	170097319	T	A	ENST00000495893	ENSG00000173889	PHC3	FALSE	FALSE
chr3	170097324	A	T	ENST00000495893	ENSG00000173889	PHC3	FALSE	FALSE
chr3	170097337	G	A	ENST00000495893	ENSG00000173889	PHC3	FALSE	FALSE
chr3	170097340	C	A	ENST00000495893	ENSG00000173889	PHC3	FALSE	FALSE
chr3	170097349	C	A	ENST00000495893	ENSG00000173889	PHC3	FALSE	FALSE
chr3	170097352	G	A	ENST00000495893	ENSG00000173889	PHC3	FALSE	FALSE
chr3	170097358	T	A	ENST00000495893	ENSG00000173889	PHC3	FALSE	FALSE
chr3	170097364	C	A	ENST00000495893	ENSG00000173889	PHC3	FALSE	FALSE
chr3	170097379	G	A	ENST00000495893	ENSG00000173889	PHC3	FALSE	FALSE
chr3	170097380	G	T	ENST00000495893	ENSG00000173889	PHC3	FALSE	FALSE
chr3	170097385	C	A	ENST00000495893	ENSG00000173889	PHC3	TRUE	FALSE
chr3	170097385	C	G	ENST00000495893	ENSG00000173889	PHC3	TRUE	FALSE
chr3	170097385	C	T	ENST00000495893	ENSG00000173889	PHC3	TRUE	FALSE
chr3	170097386	T	A	ENST00000495893	ENSG00000173889	PHC3	TRUE	FALSE
chr3	170097386	T	C	ENST00000495893	ENSG00000173889	PHC3	TRUE	FALSE
chr3	170097386	T	G	ENST00000495893	ENSG00000173889	PHC3	TRUE	FALSE
chr3	170102477	A	C	ENST00000495893	ENSG00000173889	PHC3	TRUE	FALSE
chr3	170102477	A	G	ENST00000495893	ENSG00000173889	PHC3	TRUE	FALSE
chr3	170102477	A	T	ENST00000495893	ENSG00000173889	PHC3	TRUE	FALSE
chr3	170102478	C	A	ENST00000495893	ENSG00000173889	PHC3	TRUE	FALSE
chr3	170102478	C	G	ENST00000495893	ENSG00000173889	PHC3	TRUE	TRUE
chr3	170102478	C	T	ENST00000495893	ENSG00000173889	PHC3	TRUE	FALSE
chr3	170102484	A	T	ENST00000495893	ENSG00000173889	PHC3	FALSE	FALSE
chr3	170102501	C	T	ENST00000495893	ENSG00000173889	PHC3	FALSE	FALSE
chr3	170102502	C	T	ENST00000495893	ENSG00000173889	PHC3	FALSE	FALSE
chr3	170102519	C	T	ENST00000495893	ENSG00000173889	PHC3	FALSE	FALSE
chr3	170102520	C	T	ENST00000495893	ENSG00000173889	PHC3	FALSE	FALSE
chr3	170102533	C	A	ENST00000495893	ENSG00000173889	PHC3	TRUE	TRUE
chr3	170102539	G	A	ENST00000495893	ENSG00000173889	PHC3	TRUE	TRUE
chr3	170102553	A	T	ENST00000495893	ENSG00000173889	PHC3	TRUE	TRUE
chr3	170102566	C	A	ENST00000495893	ENSG00000173889	PHC3	TRUE	TRUE
chr3	170102575	T	A	ENST00000495893	ENSG00000173889	PHC3	TRUE	TRUE
chr3	170102584	T	A	ENST00000495893	ENSG00000173889	PHC3	TRUE	TRUE
chr3	170102599	C	A	ENST00000495893	ENSG00000173889	PHC3	TRUE	TRUE
chr3	170102605	C	A	ENST00000495893	ENSG00000173889	PHC3	TRUE	TRUE
chr3	170102608	T	A	ENST00000495893	ENSG00000173889	PHC3	TRUE	TRUE
chr3	170102611	C	A	ENST00000495893	ENSG00000173889	PHC3	TRUE	TRUE
chr3	170102617	C	A	ENST00000495893	ENSG00000173889	PHC3	TRUE	TRUE
chr3	170102623	G	A	ENST00000495893	ENSG00000173889	PHC3	TRUE	TRUE
chr3	170102665	C	A	ENST00000495893	ENSG00000173889	PHC3	TRUE	TRUE
chr3	170102676	A	T	ENST00000495893	ENSG00000173889	PHC3	TRUE	TRUE
chr3	170102683	C	A	ENST00000495893	ENSG00000173889	PHC3	TRUE	TRUE
chr3	170102686	C	A	ENST00000495893	ENSG00000173889	PHC3	TRUE	TRUE
chr3	170102696	A	C	ENST00000495893	ENSG00000173889	PHC3	TRUE	TRUE
chr3	170102696	A	T	ENST00000495893	ENSG00000173889	PHC3	TRUE	TRUE
chr3	170102711	C	A	ENST00000495893	ENSG00000173889	PHC3	TRUE	FALSE
chr3	170102711	C	G	ENST00000495893	ENSG00000173889	PHC3	TRUE	FALSE
chr3	170102711	C	T	ENST00000495893	ENSG00000173889	PHC3	TRUE	FALSE
chr3	170102712	T	A	ENST00000495893	ENSG00000173889	PHC3	TRUE	FALSE
chr3	170102712	T	C	ENST00000495893	ENSG00000173889	PHC3	TRUE	FALSE
chr3	170102712	T	G	ENST00000495893	ENSG00000173889	PHC3	TRUE	FALSE
chr3	170102800	A	C	ENST00000495893	ENSG00000173889	PHC3	TRUE	FALSE
chr3	170102800	A	G	ENST00000495893	ENSG00000173889	PHC3	TRUE	FALSE
chr3	170102800	A	T	ENST00000495893	ENSG00000173889	PHC3	TRUE	FALSE
chr3	170102801	C	A	ENST00000495893	ENSG00000173889	PHC3	TRUE	FALSE
chr3	170102801	C	G	ENST00000495893	ENSG00000173889	PHC3	TRUE	FALSE
chr3	170102801	C	T	ENST00000495893	ENSG00000173889	PHC3	TRUE	FALSE
chr3	170102804	G	A	ENST00000495893	ENSG00000173889	PHC3	TRUE	TRUE
chr3	170102819	C	A	ENST00000495893	ENSG00000173889	PHC3	TRUE	TRUE
chr3	170102822	T	A	ENST00000495893	ENSG00000173889	PHC3	TRUE	TRUE
chr3	170102873	G	A	ENST00000495893	ENSG00000173889	PHC3	TRUE	TRUE
chr3	170102885	T	A	ENST00000495893	ENSG00000173889	PHC3	TRUE	TRUE
chr3	170102892	C	T	ENST00000495893	ENSG00000173889	PHC3	TRUE	TRUE
chr3	170102893	C	T	ENST00000495893	ENSG00000173889	PHC3	TRUE	TRUE
chr3	170102912	T	A	ENST00000495893	ENSG00000173889	PHC3	TRUE	TRUE
chr3	170102915	T	A	ENST00000495893	ENSG00000173889	PHC3	TRUE	TRUE
chr3	170102919	A	T	ENST00000495893	ENSG00000173889	PHC3	TRUE	TRUE
chr3	170102931	G	C	ENST00000495893	ENSG00000173889	PHC3	TRUE	TRUE
chr3	170102931	G	T	ENST00000495893	ENSG00000173889	PHC3	TRUE	TRUE
chr3	170102935	C	A	ENST00000495893	ENSG00000173889	PHC3	TRUE	FALSE
chr3	170102935	C	G	ENST00000495893	ENSG00000173889	PHC3	TRUE	FALSE
chr3	170102935	C	T	ENST00000495893	ENSG00000173889	PHC3	TRUE	FALSE
chr3	170102936	T	A	ENST00000495893	ENSG00000173889	PHC3	TRUE	FALSE
chr3	170102936	T	C	ENST00000495893	ENSG00000173889	PHC3	TRUE	FALSE
chr3	170102936	T	G	ENST00000495893	ENSG00000173889	PHC3	TRUE	FALSE
chr3	170106830	A	C	ENST00000495893	ENSG00000173889	PHC3	TRUE	FALSE
chr3	170106830	A	G	ENST00000495893	ENSG00000173889	PHC3	TRUE	FALSE
chr3	170106830	A	T	ENST00000495893	ENSG00000173889	PHC3	TRUE	FALSE
chr3	170106831	C	A	ENST00000495893	ENSG00000173889	PHC3	TRUE	FALSE
chr3	170106831	C	G	ENST00000495893	ENSG00000173889	PHC3	TRUE	FALSE
chr3	170106831	C	T	ENST00000495893	ENSG00000173889	PHC3	TRUE	FALSE
chr3	170106836	T	A	ENST00000495893	ENSG00000173889	PHC3	TRUE	TRUE
chr3	170106840	A	T	ENST00000495893	ENSG00000173889	PHC3	TRUE	TRUE
chr3	170106844	G	C	ENST00000495893	ENSG00000173889	PHC3	TRUE	TRUE
chr3	170106844	G	T	ENST00000495893	ENSG00000173889	PHC3	TRUE	TRUE
chr3	170106852	G	T	ENST00000495893	ENSG00000173889	PHC3	TRUE	TRUE
chr3	170106860	G	A	ENST00000495893	ENSG00000173889	PHC3	TRUE	TRUE
chr3	170106863	T	A	ENST00000495893	ENSG00000173889	PHC3	TRUE	TRUE
chr3	170106865	G	C	ENST00000495893	ENSG00000173889	PHC3	TRUE	TRUE
chr3	170106865	G	T	ENST00000495893	ENSG00000173889	PHC3	TRUE	TRUE
chr3	170106871	A	T	ENST00000495893	ENSG00000173889	PHC3	TRUE	TRUE
chr3	170106878	C	A	ENST00000495893	ENSG00000173889	PHC3	TRUE	TRUE
chr3	170106885	A	C	ENST00000495893	ENSG00000173889	PHC3	TRUE	TRUE
chr3	170106885	A	T	ENST00000495893	ENSG00000173889	PHC3	TRUE	TRUE
chr3	170106890	C	A	ENST00000495893	ENSG00000173889	PHC3	TRUE	TRUE
chr3	170106896	T	A	ENST00000495893	ENSG00000173889	PHC3	TRUE	TRUE
chr3	170106900	A	T	ENST00000495893	ENSG00000173889	PHC3	TRUE	TRUE
chr3	170106908	C	A	ENST00000495893	ENSG00000173889	PHC3	TRUE	TRUE
chr3	170106909	A	T	ENST00000495893	ENSG00000173889	PHC3	TRUE	TRUE
chr3	170106914	T	A	ENST00000495893	ENSG00000173889	PHC3	TRUE	TRUE
chr3	170106919	A	T	ENST00000495893	ENSG00000173889	PHC3	TRUE	TRUE
chr3	170106923	C	A	ENST00000495893	ENSG00000173889	PHC3	TRUE	TRUE
chr3	170106935	C	A	ENST00000495893	ENSG00000173889	PHC3	TRUE	TRUE
chr3	170106938	C	A	ENST00000495893	ENSG00000173889	PHC3	TRUE	TRUE
chr3	170106940	A	C	ENST00000495893	ENSG00000173889	PHC3	TRUE	TRUE
chr3	170106940	A	T	ENST00000495893	ENSG00000173889	PHC3	TRUE	TRUE
chr3	170106947	C	A	ENST00000495893	ENSG00000173889	PHC3	TRUE	FALSE
chr3	170106947	C	G	ENST00000495893	ENSG00000173889	PHC3	TRUE	FALSE
chr3	170106947	C	T	ENST00000495893	ENSG00000173889	PHC3	TRUE	FALSE
chr3	170106948	T	A	ENST00000495893	ENSG00000173889	PHC3	TRUE	FALSE
chr3	170106948	T	C	ENST00000495893	ENSG00000173889	PHC3	TRUE	FALSE
chr3	170106948	T	G	ENST00000495893	ENSG00000173889	PHC3	TRUE	FALSE
chr3	170113358	A	C	ENST00000495893	ENSG00000173889	PHC3	TRUE	FALSE
chr3	170113358	A	G	ENST00000495893	ENSG00000173889	PHC3	TRUE	FALSE
chr3	170113358	A	T	ENST00000495893	ENSG00000173889	PHC3	TRUE	FALSE
chr3	170113359	C	A	ENST00000495893	ENSG00000173889	PHC3	TRUE	FALSE
chr3	170113359	C	G	ENST00000495893	ENSG00000173889	PHC3	TRUE	FALSE
chr3	170113359	C	T	ENST00000495893	ENSG00000173889	PHC3	TRUE	FALSE
chr3	170113360	C	A	ENST00000495893	ENSG00000173889	PHC3	TRUE	TRUE
chr3	170113363	C	A	ENST00000495893	ENSG00000173889	PHC3	TRUE	TRUE
chr3	170113378	C	A	ENST00000495893	ENSG00000173889	PHC3	TRUE	TRUE
chr3	170113384	C	A	ENST00000495893	ENSG00000173889	PHC3	TRUE	TRUE
chr3	170113395	G	C	ENST00000495893	ENSG00000173889	PHC3	TRUE	TRUE
chr3	170113395	G	T	ENST00000495893	ENSG00000173889	PHC3	TRUE	TRUE
chr3	170113411	T	A	ENST00000495893	ENSG00000173889	PHC3	TRUE	TRUE
chr3	170113423	G	A	ENST00000495893	ENSG00000173889	PHC3	TRUE	TRUE
chr3	170113429	C	A	ENST00000495893	ENSG00000173889	PHC3	TRUE	TRUE
chr3	170113435	G	A	ENST00000495893	ENSG00000173889	PHC3	TRUE	TRUE
chr3	170113439	A	T	ENST00000495893	ENSG00000173889	PHC3	TRUE	TRUE
chr3	170113446	G	C	ENST00000495893	ENSG00000173889	PHC3	TRUE	TRUE
chr3	170113446	G	T	ENST00000495893	ENSG00000173889	PHC3	TRUE	TRUE
chr3	170113459	G	A	ENST00000495893	ENSG00000173889	PHC3	TRUE	TRUE
chr3	170113467	A	T	ENST00000495893	ENSG00000173889	PHC3	TRUE	TRUE
chr3	170113480	T	A	ENST00000495893	ENSG00000173889	PHC3	TRUE	TRUE
chr3	170113483	T	A	ENST00000495893	ENSG00000173889	PHC3	TRUE	TRUE
chr3	170113492	G	A	ENST00000495893	ENSG00000173889	PHC3	TRUE	TRUE
chr3	170113495	C	A	ENST00000495893	ENSG00000173889	PHC3	TRUE	TRUE
chr3	170113503	A	T	ENST00000495893	ENSG00000173889	PHC3	TRUE	TRUE
chr3	170113520	C	A	ENST00000495893	ENSG00000173889	PHC3	TRUE	FALSE
chr3	170113520	C	G	ENST00000495893	ENSG00000173889	PHC3	TRUE	FALSE
chr3	170113520	C	T	ENST00000495893	ENSG00000173889	PHC3	TRUE	FALSE
chr3	170113521	T	A	ENST00000495893	ENSG00000173889	PHC3	TRUE	FALSE
chr3	170113521	T	C	ENST00000495893	ENSG00000173889	PHC3	TRUE	FALSE
chr3	170113521	T	G	ENST00000495893	ENSG00000173889	PHC3	TRUE	FALSE
chr3	170117224	A	C	ENST00000495893	ENSG00000173889	PHC3	TRUE	FALSE
chr3	170117224	A	G	ENST00000495893	ENSG00000173889	PHC3	TRUE	FALSE
chr3	170117224	A	T	ENST00000495893	ENSG00000173889	PHC3	TRUE	FALSE
chr3	170117225	C	A	ENST00000495893	ENSG00000173889	PHC3	TRUE	FALSE
chr3	170117225	C	G	ENST00000495893	ENSG00000173889	PHC3	TRUE	FALSE
chr3	170117225	C	T	ENST00000495893	ENSG00000173889	PHC3	TRUE	FALSE
chr3	170117237	C	A	ENST00000495893	ENSG00000173889	PHC3	TRUE	TRUE
chr3	170117239	A	T	ENST00000495893	ENSG00000173889	PHC3	TRUE	TRUE
chr3	170117243	C	A	ENST00000495893	ENSG00000173889	PHC3	TRUE	TRUE
chr3	170117246	C	A	ENST00000495893	ENSG00000173889	PHC3	TRUE	TRUE
chr3	170117249	G	A	ENST00000495893	ENSG00000173889	PHC3	TRUE	TRUE
chr3	170117264	C	A	ENST00000495893	ENSG00000173889	PHC3	TRUE	TRUE
chr3	170117285	G	A	ENST00000495893	ENSG00000173889	PHC3	TRUE	TRUE
chr3	170117291	T	A	ENST00000495893	ENSG00000173889	PHC3	TRUE	TRUE
chr3	170117303	G	A	ENST00000495893	ENSG00000173889	PHC3	TRUE	TRUE
chr3	170117312	T	A	ENST00000495893	ENSG00000173889	PHC3	TRUE	TRUE
chr3	170117318	C	A	ENST00000495893	ENSG00000173889	PHC3	TRUE	TRUE
chr3	170117380	A	C	ENST00000495893	ENSG00000173889	PHC3	TRUE	TRUE
chr3	170117380	A	T	ENST00000495893	ENSG00000173889	PHC3	TRUE	TRUE
chr3	170117383	A	T	ENST00000495893	ENSG00000173889	PHC3	TRUE	TRUE
chr3	170117410	G	C	ENST00000495893	ENSG00000173889	PHC3	TRUE	TRUE
chr3	170117410	G	T	ENST00000495893	ENSG00000173889	PHC3	TRUE	TRUE
chr3	170117419	G	C	ENST00000495893	ENSG00000173889	PHC3	TRUE	TRUE
chr3	170117419	G	T	ENST00000495893	ENSG00000173889	PHC3	TRUE	TRUE
chr3	170117429	T	A	ENST00000495893	ENSG00000173889	PHC3	TRUE	TRUE
chr3	170117437	G	C	ENST00000495893	ENSG00000173889	PHC3	TRUE	TRUE
chr3	170117437	G	T	ENST00000495893	ENSG00000173889	PHC3	TRUE	TRUE
chr3	170117449	G	C	ENST00000495893	ENSG00000173889	PHC3	TRUE	TRUE
chr3	170117449	G	T	ENST00000495893	ENSG00000173889	PHC3	TRUE	TRUE
chr3	170117464	A	C	ENST00000495893	ENSG00000173889	PHC3	TRUE	TRUE
chr3	170117464	A	T	ENST00000495893	ENSG00000173889	PHC3	TRUE	TRUE
chr3	170117468	C	A	ENST00000495893	ENSG00000173889	PHC3	TRUE	TRUE
chr3	170117474	G	A	ENST00000495893	ENSG00000173889	PHC3	TRUE	TRUE
chr3	170117477	C	A	ENST00000495893	ENSG00000173889	PHC3	TRUE	FALSE
chr3	170117477	C	G	ENST00000495893	ENSG00000173889	PHC3	TRUE	FALSE
chr3	170117477	C	T	ENST00000495893	ENSG00000173889	PHC3	TRUE	FALSE
chr3	170117478	T	A	ENST00000495893	ENSG00000173889	PHC3	TRUE	FALSE
chr3	170117478	T	C	ENST00000495893	ENSG00000173889	PHC3	TRUE	FALSE
chr3	170117478	T	G	ENST00000495893	ENSG00000173889	PHC3	TRUE	FALSE
chr3	170122589	A	C	ENST00000495893	ENSG00000173889	PHC3	TRUE	TRUE
chr3	170122589	A	G	ENST00000495893	ENSG00000173889	PHC3	TRUE	FALSE
chr3	170122589	A	T	ENST00000495893	ENSG00000173889	PHC3	TRUE	TRUE
chr3	170122590	C	A	ENST00000495893	ENSG00000173889	PHC3	TRUE	TRUE
chr3	170122590	C	G	ENST00000495893	ENSG00000173889	PHC3	TRUE	TRUE
chr3	170122590	C	T	ENST00000495893	ENSG00000173889	PHC3	TRUE	TRUE
chr3	170122591	C	A	ENST00000495893	ENSG00000173889	PHC3	TRUE	TRUE
chr3	170122593	A	C	ENST00000495893	ENSG00000173889	PHC3	TRUE	TRUE
chr3	170122593	A	T	ENST00000495893	ENSG00000173889	PHC3	TRUE	TRUE
chr3	170122596	A	T	ENST00000495893	ENSG00000173889	PHC3	TRUE	TRUE
chr3	170122606	C	A	ENST00000495893	ENSG00000173889	PHC3	TRUE	TRUE
chr3	170122614	A	T	ENST00000495893	ENSG00000173889	PHC3	TRUE	TRUE
chr3	170122621	C	A	ENST00000495893	ENSG00000173889	PHC3	TRUE	TRUE
chr3	170122624	C	A	ENST00000495893	ENSG00000173889	PHC3	TRUE	TRUE
chr3	170122627	T	A	ENST00000495893	ENSG00000173889	PHC3	TRUE	TRUE
chr3	170122653	A	T	ENST00000495893	ENSG00000173889	PHC3	TRUE	TRUE
chr3	170122675	T	A	ENST00000495893	ENSG00000173889	PHC3	TRUE	TRUE
chr3	170122688	A	T	ENST00000495893	ENSG00000173889	PHC3	TRUE	TRUE
chr3	170122693	C	A	ENST00000495893	ENSG00000173889	PHC3	TRUE	TRUE
chr3	170122698	G	C	ENST00000495893	ENSG00000173889	PHC3	TRUE	TRUE
chr3	170122698	G	T	ENST00000495893	ENSG00000173889	PHC3	TRUE	TRUE
chr3	170122702	C	A	ENST00000495893	ENSG00000173889	PHC3	TRUE	TRUE
chr3	170122705	C	A	ENST00000495893	ENSG00000173889	PHC3	TRUE	TRUE
chr3	170122714	C	A	ENST00000495893	ENSG00000173889	PHC3	TRUE	TRUE
chr3	170122717	C	A	ENST00000495893	ENSG00000173889	PHC3	TRUE	TRUE
chr3	170122720	C	A	ENST00000495893	ENSG00000173889	PHC3	TRUE	TRUE
chr3	170122721	A	T	ENST00000495893	ENSG00000173889	PHC3	TRUE	TRUE
chr3	170122732	C	A	ENST00000495893	ENSG00000173889	PHC3	TRUE	TRUE
chr3	170122738	G	A	ENST00000495893	ENSG00000173889	PHC3	TRUE	TRUE
chr3	170122739	A	C	ENST00000495893	ENSG00000173889	PHC3	TRUE	TRUE
chr3	170122739	A	T	ENST00000495893	ENSG00000173889	PHC3	TRUE	TRUE
chr3	170122745	C	A	ENST00000495893	ENSG00000173889	PHC3	TRUE	FALSE
chr3	170122745	C	G	ENST00000495893	ENSG00000173889	PHC3	TRUE	FALSE
chr3	170122745	C	T	ENST00000495893	ENSG00000173889	PHC3	TRUE	FALSE
chr3	170122746	T	A	ENST00000495893	ENSG00000173889	PHC3	TRUE	FALSE
chr3	170122746	T	C	ENST00000495893	ENSG00000173889	PHC3	TRUE	FALSE
chr3	170122746	T	G	ENST00000495893	ENSG00000173889	PHC3	TRUE	FALSE
chr3	170128682	A	C	ENST00000495893	ENSG00000173889	PHC3	TRUE	FALSE
chr3	170128682	A	G	ENST00000495893	ENSG00000173889	PHC3	TRUE	FALSE
chr3	170128682	A	T	ENST00000495893	ENSG00000173889	PHC3	TRUE	FALSE
chr3	170128683	C	A	ENST00000495893	ENSG00000173889	PHC3	TRUE	FALSE
chr3	170128683	C	G	ENST00000495893	ENSG00000173889	PHC3	TRUE	FALSE
chr3	170128683	C	T	ENST00000495893	ENSG00000173889	PHC3	TRUE	FALSE
chr3	170128713	G	A	ENST00000495893	ENSG00000173889	PHC3	TRUE	TRUE
chr3	170128719	G	A	ENST00000495893	ENSG00000173889	PHC3	TRUE	TRUE
chr3	170128740	G	A	ENST00000495893	ENSG00000173889	PHC3	TRUE	TRUE
chr3	170128758	G	A	ENST00000495893	ENSG00000173889	PHC3	TRUE	TRUE
chr3	170128766	A	T	ENST00000495893	ENSG00000173889	PHC3	TRUE	TRUE
chr3	170128770	G	A	ENST00000495893	ENSG00000173889	PHC3	TRUE	TRUE
chr3	170128775	A	T	ENST00000495893	ENSG00000173889	PHC3	TRUE	TRUE
chr3	170128782	C	A	ENST00000495893	ENSG00000173889	PHC3	TRUE	TRUE
chr3	170128797	C	A	ENST00000495893	ENSG00000173889	PHC3	TRUE	TRUE
chr3	170128800	C	A	ENST00000495893	ENSG00000173889	PHC3	TRUE	TRUE
chr3	170128803	C	A	ENST00000495893	ENSG00000173889	PHC3	TRUE	TRUE
chr3	170128805	G	C	ENST00000495893	ENSG00000173889	PHC3	TRUE	TRUE
chr3	170128805	G	T	ENST00000495893	ENSG00000173889	PHC3	TRUE	TRUE
chr3	170128811	A	T	ENST00000495893	ENSG00000173889	PHC3	TRUE	TRUE
chr3	170128821	G	A	ENST00000495893	ENSG00000173889	PHC3	TRUE	TRUE
chr3	170128826	A	T	ENST00000495893	ENSG00000173889	PHC3	TRUE	TRUE
chr3	170128833	G	A	ENST00000495893	ENSG00000173889	PHC3	TRUE	TRUE
chr3	170128839	G	A	ENST00000495893	ENSG00000173889	PHC3	TRUE	TRUE
chr3	170128851	C	A	ENST00000495893	ENSG00000173889	PHC3	TRUE	TRUE
chr3	170128857	G	A	ENST00000495893	ENSG00000173889	PHC3	TRUE	TRUE
chr3	170128863	G	A	ENST00000495893	ENSG00000173889	PHC3	TRUE	TRUE
chr3	170128865	A	C	ENST00000495893	ENSG00000173889	PHC3	TRUE	TRUE
chr3	170128865	A	T	ENST00000495893	ENSG00000173889	PHC3	TRUE	TRUE
chr3	170128872	G	A	ENST00000495893	ENSG00000173889	PHC3	TRUE	TRUE
chr3	170128881	G	A	ENST00000495893	ENSG00000173889	PHC3	TRUE	TRUE
chr3	170128883	A	T	ENST00000495893	ENSG00000173889	PHC3	TRUE	TRUE
chr3	170128902	G	A	ENST00000495893	ENSG00000173889	PHC3	TRUE	TRUE
chr3	170128919	G	T	ENST00000495893	ENSG00000173889	PHC3	TRUE	TRUE
chr3	170128926	G	A	ENST00000495893	ENSG00000173889	PHC3	TRUE	TRUE
chr3	170128959	G	A	ENST00000495893	ENSG00000173889	PHC3	TRUE	TRUE
chr3	170128967	G	C	ENST00000495893	ENSG00000173889	PHC3	TRUE	TRUE
chr3	170128967	G	T	ENST00000495893	ENSG00000173889	PHC3	TRUE	TRUE
chr3	170128969	A	C	ENST00000495893	ENSG00000173889	PHC3	TRUE	TRUE
chr3	170128969	A	T	ENST00000495893	ENSG00000173889	PHC3	TRUE	TRUE
chr3	170128974	G	A	ENST00000495893	ENSG00000173889	PHC3	TRUE	TRUE
chr3	170128977	G	A	ENST00000495893	ENSG00000173889	PHC3	TRUE	TRUE
chr3	170128982	G	C	ENST00000495893	ENSG00000173889	PHC3	TRUE	TRUE
chr3	170128982	G	T	ENST00000495893	ENSG00000173889	PHC3	TRUE	TRUE
chr3	170128998	G	A	ENST00000495893	ENSG00000173889	PHC3	TRUE	TRUE
chr3	170129001	G	A	ENST00000495893	ENSG00000173889	PHC3	TRUE	TRUE
chr3	170129015	A	T	ENST00000495893	ENSG00000173889	PHC3	TRUE	TRUE
chr3	170129025	G	A	ENST00000495893	ENSG00000173889	PHC3	TRUE	TRUE
chr3	170129028	G	A	ENST00000495893	ENSG00000173889	PHC3	TRUE	TRUE
chr3	170129087	A	T	ENST00000495893	ENSG00000173889	PHC3	TRUE	TRUE
chr3	170129091	G	A	ENST00000495893	ENSG00000173889	PHC3	TRUE	TRUE
chr3	170129103	G	A	ENST00000495893	ENSG00000173889	PHC3	TRUE	TRUE
chr3	170129109	G	A	ENST00000495893	ENSG00000173889	PHC3	TRUE	TRUE
chr3	170129124	G	A	ENST00000495893	ENSG00000173889	PHC3	TRUE	TRUE
chr3	170129127	G	A	ENST00000495893	ENSG00000173889	PHC3	TRUE	TRUE
chr3	170129129	A	T	ENST00000495893	ENSG00000173889	PHC3	TRUE	TRUE
chr3	170129145	G	A	ENST00000495893	ENSG00000173889	PHC3	TRUE	TRUE
chr3	170129153	G	C	ENST00000495893	ENSG00000173889	PHC3	TRUE	TRUE
chr3	170129153	G	T	ENST00000495893	ENSG00000173889	PHC3	TRUE	TRUE
chr3	170129156	G	C	ENST00000495893	ENSG00000173889	PHC3	TRUE	TRUE
chr3	170129156	G	T	ENST00000495893	ENSG00000173889	PHC3	TRUE	TRUE
chr3	170129175	G	A	ENST00000495893	ENSG00000173889	PHC3	TRUE	TRUE
chr3	170129187	G	A	ENST00000495893	ENSG00000173889	PHC3	TRUE	TRUE
chr3	170129214	G	A	ENST00000495893	ENSG00000173889	PHC3	TRUE	TRUE
chr3	170129222	G	C	ENST00000495893	ENSG00000173889	PHC3	TRUE	TRUE
chr3	170129222	G	T	ENST00000495893	ENSG00000173889	PHC3	TRUE	TRUE
chr3	170129256	G	A	ENST00000495893	ENSG00000173889	PHC3	TRUE	TRUE
chr3	170129259	G	A	ENST00000495893	ENSG00000173889	PHC3	TRUE	TRUE
chr3	170129264	G	C	ENST00000495893	ENSG00000173889	PHC3	TRUE	TRUE
chr3	170129264	G	T	ENST00000495893	ENSG00000173889	PHC3	TRUE	TRUE
chr3	170129268	G	A	ENST00000495893	ENSG00000173889	PHC3	TRUE	TRUE
chr3	170129270	G	C	ENST00000495893	ENSG00000173889	PHC3	TRUE	TRUE
chr3	170129270	G	T	ENST00000495893	ENSG00000173889	PHC3	TRUE	TRUE
chr3	170129274	G	A	ENST00000495893	ENSG00000173889	PHC3	TRUE	TRUE
chr3	170129291	A	C	ENST00000495893	ENSG00000173889	PHC3	TRUE	TRUE
chr3	170129291	A	T	ENST00000495893	ENSG00000173889	PHC3	TRUE	TRUE
chr3	170129310	G	A	ENST00000495893	ENSG00000173889	PHC3	TRUE	TRUE
chr3	170129318	G	C	ENST00000495893	ENSG00000173889	PHC3	TRUE	TRUE
chr3	170129318	G	T	ENST00000495893	ENSG00000173889	PHC3	TRUE	TRUE
chr3	170129320	A	T	ENST00000495893	ENSG00000173889	PHC3	TRUE	TRUE
chr3	170129328	G	A	ENST00000495893	ENSG00000173889	PHC3	TRUE	TRUE
chr3	170129330	G	C	ENST00000495893	ENSG00000173889	PHC3	TRUE	TRUE
chr3	170129330	G	T	ENST00000495893	ENSG00000173889	PHC3	TRUE	TRUE
chr3	170129334	G	A	ENST00000495893	ENSG00000173889	PHC3	TRUE	TRUE
chr3	170129370	G	A	ENST00000495893	ENSG00000173889	PHC3	TRUE	TRUE
chr3	170129380	A	T	ENST00000495893	ENSG00000173889	PHC3	TRUE	TRUE
chr3	170129388	G	A	ENST00000495893	ENSG00000173889	PHC3	TRUE	TRUE
chr3	170129406	G	A	ENST00000495893	ENSG00000173889	PHC3	TRUE	TRUE
chr3	170129411	G	C	ENST00000495893	ENSG00000173889	PHC3	TRUE	TRUE
chr3	170129411	G	T	ENST00000495893	ENSG00000173889	PHC3	TRUE	TRUE
chr3	170129418	G	A	ENST00000495893	ENSG00000173889	PHC3	TRUE	TRUE
chr3	170129433	G	A	ENST00000495893	ENSG00000173889	PHC3	TRUE	TRUE
chr3	170129439	G	A	ENST00000495893	ENSG00000173889	PHC3	TRUE	TRUE
chr3	170129442	G	A	ENST00000495893	ENSG00000173889	PHC3	TRUE	TRUE
chr3	170129445	G	A	ENST00000495893	ENSG00000173889	PHC3	TRUE	TRUE
chr3	170129448	G	A	ENST00000495893	ENSG00000173889	PHC3	TRUE	TRUE
chr3	170129451	G	A	ENST00000495893	ENSG00000173889	PHC3	TRUE	TRUE
chr3	170129454	G	A	ENST00000495893	ENSG00000173889	PHC3	TRUE	TRUE
chr3	170129456	A	C	ENST00000495893	ENSG00000173889	PHC3	TRUE	TRUE
chr3	170129456	A	T	ENST00000495893	ENSG00000173889	PHC3	TRUE	TRUE
chr3	170129466	G	A	ENST00000495893	ENSG00000173889	PHC3	TRUE	TRUE
chr3	170129481	T	A	ENST00000495893	ENSG00000173889	PHC3	TRUE	TRUE
chr3	170129492	G	C	ENST00000495893	ENSG00000173889	PHC3	TRUE	TRUE
chr3	170129492	G	T	ENST00000495893	ENSG00000173889	PHC3	TRUE	TRUE
chr3	170129508	G	A	ENST00000495893	ENSG00000173889	PHC3	TRUE	TRUE
chr3	170129511	G	A	ENST00000495893	ENSG00000173889	PHC3	TRUE	TRUE
chr3	170129517	T	A	ENST00000495893	ENSG00000173889	PHC3	TRUE	TRUE
chr3	170129535	G	A	ENST00000495893	ENSG00000173889	PHC3	TRUE	TRUE
chr3	170129545	A	C	ENST00000495893	ENSG00000173889	PHC3	TRUE	TRUE
chr3	170129545	A	T	ENST00000495893	ENSG00000173889	PHC3	TRUE	TRUE
chr3	170129549	G	C	ENST00000495893	ENSG00000173889	PHC3	TRUE	TRUE
chr3	170129549	G	T	ENST00000495893	ENSG00000173889	PHC3	TRUE	TRUE
chr3	170129553	C	A	ENST00000495893	ENSG00000173889	PHC3	TRUE	TRUE
chr3	170129553	C	G	ENST00000495893	ENSG00000173889	PHC3	TRUE	FALSE
chr3	170129553	C	T	ENST00000495893	ENSG00000173889	PHC3	TRUE	TRUE
chr3	170129554	T	A	ENST00000495893	ENSG00000173889	PHC3	TRUE	TRUE
chr3	170129554	T	C	ENST00000495893	ENSG00000173889	PHC3	TRUE	FALSE
chr3	170129554	T	G	ENST00000495893	ENSG00000173889	PHC3	TRUE	TRUE
chr3	170136417	A	C	ENST00000495893	ENSG00000173889	PHC3	TRUE	FALSE
chr3	170136417	A	G	ENST00000495893	ENSG00000173889	PHC3	TRUE	FALSE
chr3	170136417	A	T	ENST00000495893	ENSG00000173889	PHC3	TRUE	FALSE
chr3	170136418	C	A	ENST00000495893	ENSG00000173889	PHC3	TRUE	FALSE
chr3	170136418	C	G	ENST00000495893	ENSG00000173889	PHC3	TRUE	FALSE
chr3	170136418	C	T	ENST00000495893	ENSG00000173889	PHC3	TRUE	FALSE
chr3	170136430	A	C	ENST00000495893	ENSG00000173889	PHC3	TRUE	TRUE
chr3	170136430	A	T	ENST00000495893	ENSG00000173889	PHC3	TRUE	TRUE
chr3	170136434	G	A	ENST00000495893	ENSG00000173889	PHC3	TRUE	TRUE
chr3	170136445	G	C	ENST00000495893	ENSG00000173889	PHC3	TRUE	TRUE
chr3	170136445	G	T	ENST00000495893	ENSG00000173889	PHC3	TRUE	TRUE
chr3	170136470	G	A	ENST00000495893	ENSG00000173889	PHC3	TRUE	TRUE
chr3	170136472	G	C	ENST00000495893	ENSG00000173889	PHC3	TRUE	TRUE
chr3	170136472	G	T	ENST00000495893	ENSG00000173889	PHC3	TRUE	TRUE
chr3	170136476	C	A	ENST00000495893	ENSG00000173889	PHC3	TRUE	TRUE
chr3	170136491	C	A	ENST00000495893	ENSG00000173889	PHC3	TRUE	TRUE
chr3	170136494	C	A	ENST00000495893	ENSG00000173889	PHC3	TRUE	TRUE
chr3	170136497	T	A	ENST00000495893	ENSG00000173889	PHC3	TRUE	TRUE
chr3	170136500	T	A	ENST00000495893	ENSG00000173889	PHC3	TRUE	TRUE
chr3	170136509	C	A	ENST00000495893	ENSG00000173889	PHC3	TRUE	TRUE
chr3	170136524	G	A	ENST00000495893	ENSG00000173889	PHC3	TRUE	TRUE
chr3	170136527	G	A	ENST00000495893	ENSG00000173889	PHC3	TRUE	TRUE
chr3	170136536	T	A	ENST00000495893	ENSG00000173889	PHC3	TRUE	TRUE
chr3	170136557	T	A	ENST00000495893	ENSG00000173889	PHC3	TRUE	TRUE
chr3	170136564	A	T	ENST00000495893	ENSG00000173889	PHC3	TRUE	TRUE
chr3	170136574	A	T	ENST00000495893	ENSG00000173889	PHC3	TRUE	TRUE
chr3	170136577	G	C	ENST00000495893	ENSG00000173889	PHC3	TRUE	TRUE
chr3	170136577	G	T	ENST00000495893	ENSG00000173889	PHC3	TRUE	TRUE
chr3	170136581	G	A	ENST00000495893	ENSG00000173889	PHC3	TRUE	TRUE
chr3	170136587	G	A	ENST00000495893	ENSG00000173889	PHC3	TRUE	TRUE
chr3	170136599	T	A	ENST00000495893	ENSG00000173889	PHC3	TRUE	TRUE
chr3	170136614	G	A	ENST00000495893	ENSG00000173889	PHC3	TRUE	TRUE
chr3	170136616	G	C	ENST00000495893	ENSG00000173889	PHC3	TRUE	TRUE
chr3	170136616	G	T	ENST00000495893	ENSG00000173889	PHC3	TRUE	TRUE
chr3	170136625	A	C	ENST00000495893	ENSG00000173889	PHC3	TRUE	TRUE
chr3	170136625	A	T	ENST00000495893	ENSG00000173889	PHC3	TRUE	TRUE
chr3	170136634	A	T	ENST00000495893	ENSG00000173889	PHC3	TRUE	TRUE
chr3	170136638	T	A	ENST00000495893	ENSG00000173889	PHC3	TRUE	TRUE
chr3	170136641	G	A	ENST00000495893	ENSG00000173889	PHC3	TRUE	TRUE
chr3	170136649	A	C	ENST00000495893	ENSG00000173889	PHC3	TRUE	TRUE
chr3	170136649	A	T	ENST00000495893	ENSG00000173889	PHC3	TRUE	TRUE
chr3	170136655	A	C	ENST00000495893	ENSG00000173889	PHC3	TRUE	TRUE
chr3	170136655	A	T	ENST00000495893	ENSG00000173889	PHC3	TRUE	TRUE
chr3	170136662	G	A	ENST00000495893	ENSG00000173889	PHC3	TRUE	TRUE
chr3	170136666	C	A	ENST00000495893	ENSG00000173889	PHC3	TRUE	FALSE
chr3	170136666	C	G	ENST00000495893	ENSG00000173889	PHC3	TRUE	FALSE
chr3	170136666	C	T	ENST00000495893	ENSG00000173889	PHC3	TRUE	FALSE
chr3	170136667	T	A	ENST00000495893	ENSG00000173889	PHC3	TRUE	FALSE
chr3	170136667	T	C	ENST00000495893	ENSG00000173889	PHC3	TRUE	FALSE
chr3	170136667	T	G	ENST00000495893	ENSG00000173889	PHC3	TRUE	FALSE
chr3	170145421	A	C	ENST00000495893	ENSG00000173889	PHC3	TRUE	FALSE
chr3	170145421	A	G	ENST00000495893	ENSG00000173889	PHC3	TRUE	FALSE
chr3	170145421	A	T	ENST00000495893	ENSG00000173889	PHC3	TRUE	FALSE
chr3	170145422	C	A	ENST00000495893	ENSG00000173889	PHC3	TRUE	FALSE
chr3	170145422	C	G	ENST00000495893	ENSG00000173889	PHC3	TRUE	FALSE
chr3	170145422	C	T	ENST00000495893	ENSG00000173889	PHC3	TRUE	FALSE
chr3	170145425	G	A	ENST00000495893	ENSG00000173889	PHC3	TRUE	TRUE
chr3	170145440	G	A	ENST00000495893	ENSG00000173889	PHC3	TRUE	TRUE
chr3	170145441	A	T	ENST00000495893	ENSG00000173889	PHC3	TRUE	TRUE
chr3	170145451	G	C	ENST00000495893	ENSG00000173889	PHC3	TRUE	TRUE
chr3	170145451	G	T	ENST00000495893	ENSG00000173889	PHC3	TRUE	TRUE
chr3	170145454	G	T	ENST00000495893	ENSG00000173889	PHC3	TRUE	TRUE
chr3	170145457	G	C	ENST00000495893	ENSG00000173889	PHC3	TRUE	TRUE
chr3	170145457	G	T	ENST00000495893	ENSG00000173889	PHC3	TRUE	TRUE
chr3	170145460	G	T	ENST00000495893	ENSG00000173889	PHC3	TRUE	TRUE
chr3	170145463	G	T	ENST00000495893	ENSG00000173889	PHC3	TRUE	TRUE
chr3	170145485	G	A	ENST00000495893	ENSG00000173889	PHC3	TRUE	TRUE
chr3	170145522	C	A	ENST00000495893	ENSG00000173889	PHC3	TRUE	FALSE
chr3	170145522	C	G	ENST00000495893	ENSG00000173889	PHC3	TRUE	FALSE
chr3	170145522	C	T	ENST00000495893	ENSG00000173889	PHC3	TRUE	FALSE
chr3	170145523	T	A	ENST00000495893	ENSG00000173889	PHC3	TRUE	FALSE
chr3	170145523	T	C	ENST00000495893	ENSG00000173889	PHC3	TRUE	FALSE
chr3	170145523	T	G	ENST00000495893	ENSG00000173889	PHC3	TRUE	FALSE
chr3	170149084	A	C	ENST00000495893	ENSG00000173889	PHC3	TRUE	FALSE
chr3	170149084	A	G	ENST00000495893	ENSG00000173889	PHC3	TRUE	FALSE
chr3	170149084	A	T	ENST00000495893	ENSG00000173889	PHC3	TRUE	FALSE
chr3	170149085	C	A	ENST00000495893	ENSG00000173889	PHC3	TRUE	FALSE
chr3	170149085	C	G	ENST00000495893	ENSG00000173889	PHC3	TRUE	FALSE
chr3	170149085	C	T	ENST00000495893	ENSG00000173889	PHC3	TRUE	FALSE
chr3	170149091	G	A	ENST00000495893	ENSG00000173889	PHC3	TRUE	TRUE
chr3	170149097	G	A	ENST00000495893	ENSG00000173889	PHC3	TRUE	TRUE
chr3	170149101	A	C	ENST00000495893	ENSG00000173889	PHC3	TRUE	TRUE
chr3	170149101	A	T	ENST00000495893	ENSG00000173889	PHC3	TRUE	TRUE
chr3	170149109	G	A	ENST00000495893	ENSG00000173889	PHC3	TRUE	TRUE
chr3	170149115	G	A	ENST00000495893	ENSG00000173889	PHC3	TRUE	TRUE
chr3	170149150	A	C	ENST00000495893	ENSG00000173889	PHC3	TRUE	TRUE
chr3	170149150	A	T	ENST00000495893	ENSG00000173889	PHC3	TRUE	TRUE
chr3	170149160	G	A	ENST00000495893	ENSG00000173889	PHC3	TRUE	TRUE
chr3	170149163	G	A	ENST00000495893	ENSG00000173889	PHC3	TRUE	TRUE
chr3	170149196	G	A	ENST00000495893	ENSG00000173889	PHC3	TRUE	TRUE
chr3	170149210	A	C	ENST00000495893	ENSG00000173889	PHC3	TRUE	TRUE
chr3	170149210	A	T	ENST00000495893	ENSG00000173889	PHC3	TRUE	TRUE
chr3	170149214	G	A	ENST00000495893	ENSG00000173889	PHC3	TRUE	TRUE
chr3	170149245	C	A	ENST00000495893	ENSG00000173889	PHC3	TRUE	FALSE
chr3	170149245	C	G	ENST00000495893	ENSG00000173889	PHC3	TRUE	FALSE
chr3	170149245	C	T	ENST00000495893	ENSG00000173889	PHC3	TRUE	FALSE
chr3	170149246	T	A	ENST00000495893	ENSG00000173889	PHC3	TRUE	FALSE
chr3	170149246	T	C	ENST00000495893	ENSG00000173889	PHC3	TRUE	FALSE
chr3	170149246	T	G	ENST00000495893	ENSG00000173889	PHC3	TRUE	FALSE
chr3	170171371	A	C	ENST00000495893	ENSG00000173889	PHC3	TRUE	FALSE
chr3	170171371	A	G	ENST00000495893	ENSG00000173889	PHC3	TRUE	FALSE
chr3	170171371	A	T	ENST00000495893	ENSG00000173889	PHC3	TRUE	FALSE
chr3	170171372	C	A	ENST00000495893	ENSG00000173889	PHC3	TRUE	FALSE
chr3	170171372	C	G	ENST00000495893	ENSG00000173889	PHC3	TRUE	FALSE
chr3	170171372	C	T	ENST00000495893	ENSG00000173889	PHC3	TRUE	FALSE
chr3	170171381	G	A	ENST00000495893	ENSG00000173889	PHC3	TRUE	TRUE
chr3	170171392	G	C	ENST00000495893	ENSG00000173889	PHC3	TRUE	TRUE
chr3	170171392	G	T	ENST00000495893	ENSG00000173889	PHC3	TRUE	TRUE
chr3	170171396	G	A	ENST00000495893	ENSG00000173889	PHC3	TRUE	TRUE
chr3	170171399	G	A	ENST00000495893	ENSG00000173889	PHC3	TRUE	TRUE
chr3	170171411	C	A	ENST00000495893	ENSG00000173889	PHC3	TRUE	TRUE
chr3	170171432	T	A	ENST00000495893	ENSG00000173889	PHC3	TRUE	TRUE
chr3	170171435	C	A	ENST00000495893	ENSG00000173889	PHC3	TRUE	TRUE
chr3	170171443	A	T	ENST00000495893	ENSG00000173889	PHC3	TRUE	TRUE
chr3	170171451	C	A	ENST00000495893	ENSG00000173889	PHC3	TRUE	FALSE
chr3	170171451	C	G	ENST00000495893	ENSG00000173889	PHC3	TRUE	FALSE
chr3	170171451	C	T	ENST00000495893	ENSG00000173889	PHC3	TRUE	FALSE
chr3	170171452	T	A	ENST00000495893	ENSG00000173889	PHC3	TRUE	FALSE
chr3	170171452	T	C	ENST00000495893	ENSG00000173889	PHC3	TRUE	FALSE
chr3	170171452	T	G	ENST00000495893	ENSG00000173889	PHC3	TRUE	FALSE
chr3	170172555	A	C	ENST00000495893	ENSG00000173889	PHC3	TRUE	TRUE
chr3	170172555	A	G	ENST00000495893	ENSG00000173889	PHC3	FALSE	FALSE
chr3	170172555	A	T	ENST00000495893	ENSG00000173889	PHC3	TRUE	FALSE
chr3	170172556	C	A	ENST00000495893	ENSG00000173889	PHC3	TRUE	FALSE
chr3	170172556	C	G	ENST00000495893	ENSG00000173889	PHC3	TRUE	TRUE
chr3	170172556	C	T	ENST00000495893	ENSG00000173889	PHC3	TRUE	FALSE
chr3	170172559	G	A	ENST00000495893	ENSG00000173889	PHC3	TRUE	TRUE
chr3	170172577	G	A	ENST00000495893	ENSG00000173889	PHC3	TRUE	TRUE
chr3	170172583	G	A	ENST00000495893	ENSG00000173889	PHC3	TRUE	TRUE
chr3	170172594	A	C	ENST00000495893	ENSG00000173889	PHC3	TRUE	TRUE
chr3	170172594	A	T	ENST00000495893	ENSG00000173889	PHC3	TRUE	TRUE
chr3	170172601	G	A	ENST00000495893	ENSG00000173889	PHC3	TRUE	TRUE
chr3	170172604	G	A	ENST00000495893	ENSG00000173889	PHC3	TRUE	TRUE
chr3	170172607	G	A	ENST00000495893	ENSG00000173889	PHC3	TRUE	TRUE
chr3	170172630	A	T	ENST00000495893	ENSG00000173889	PHC3	TRUE	TRUE
chr3	170172637	G	A	ENST00000495893	ENSG00000173889	PHC3	TRUE	TRUE
chr3	170172640	G	A	ENST00000495893	ENSG00000173889	PHC3	TRUE	TRUE
chr3	170172643	G	A	ENST00000495893	ENSG00000173889	PHC3	TRUE	TRUE
chr3	170172650	A	C	ENST00000495893	ENSG00000173889	PHC3	TRUE	TRUE
chr3	170172650	A	T	ENST00000495893	ENSG00000173889	PHC3	TRUE	TRUE
chr3	170172658	G	A	ENST00000495893	ENSG00000173889	PHC3	TRUE	TRUE
chr3	170172661	G	A	ENST00000495893	ENSG00000173889	PHC3	TRUE	TRUE
chr3	170172665	G	C	ENST00000495893	ENSG00000173889	PHC3	TRUE	TRUE
chr3	170172665	G	T	ENST00000495893	ENSG00000173889	PHC3	TRUE	TRUE
chr3	170172670	G	A	ENST00000495893	ENSG00000173889	PHC3	TRUE	TRUE
chr3	170172678	G	C	ENST00000495893	ENSG00000173889	PHC3	TRUE	TRUE
chr3	170172678	G	T	ENST00000495893	ENSG00000173889	PHC3	TRUE	TRUE
chr3	170172696	A	T	ENST00000495893	ENSG00000173889	PHC3	TRUE	TRUE
chr3	170172703	G	A	ENST00000495893	ENSG00000173889	PHC3	TRUE	TRUE
chr3	170172706	G	A	ENST00000495893	ENSG00000173889	PHC3	TRUE	TRUE
chr3	170172713	C	A	ENST00000495893	ENSG00000173889	PHC3	TRUE	FALSE
chr3	170172713	C	G	ENST00000495893	ENSG00000173889	PHC3	TRUE	FALSE
chr3	170172713	C	T	ENST00000495893	ENSG00000173889	PHC3	TRUE	FALSE
chr3	170172714	T	A	ENST00000495893	ENSG00000173889	PHC3	TRUE	FALSE
chr3	170172714	T	C	ENST00000495893	ENSG00000173889	PHC3	TRUE	FALSE
chr3	170172714	T	G	ENST00000495893	ENSG00000173889	PHC3	TRUE	FALSE
chr3	170178771	A	C	ENST00000495893	ENSG00000173889	PHC3	TRUE	FALSE
chr3	170178771	A	G	ENST00000495893	ENSG00000173889	PHC3	TRUE	FALSE
chr3	170178771	A	T	ENST00000495893	ENSG00000173889	PHC3	TRUE	FALSE
chr3	170178772	C	A	ENST00000495893	ENSG00000173889	PHC3	TRUE	FALSE
chr3	170178772	C	G	ENST00000495893	ENSG00000173889	PHC3	TRUE	FALSE
chr3	170178772	C	T	ENST00000495893	ENSG00000173889	PHC3	TRUE	FALSE
chr3	170178775	G	A	ENST00000495893	ENSG00000173889	PHC3	TRUE	TRUE
chr3	170178787	G	A	ENST00000495893	ENSG00000173889	PHC3	TRUE	TRUE
chr3	170178792	G	C	ENST00000495893	ENSG00000173889	PHC3	TRUE	TRUE
chr3	170178792	G	T	ENST00000495893	ENSG00000173889	PHC3	TRUE	TRUE
chr3	170178800	G	C	ENST00000495893	ENSG00000173889	PHC3	TRUE	TRUE
chr3	170178800	G	T	ENST00000495893	ENSG00000173889	PHC3	TRUE	TRUE
chr3	170178814	G	A	ENST00000495893	ENSG00000173889	PHC3	TRUE	TRUE
chr3	170178820	G	A	ENST00000495893	ENSG00000173889	PHC3	TRUE	TRUE
chr3	170178823	G	A	ENST00000495893	ENSG00000173889	PHC3	TRUE	TRUE
chr3	170178829	G	A	ENST00000495893	ENSG00000173889	PHC3	TRUE	TRUE
chr3	170178879	G	C	ENST00000495893	ENSG00000173889	PHC3	TRUE	TRUE
chr3	170178879	G	T	ENST00000495893	ENSG00000173889	PHC3	TRUE	TRUE
chr3	170178895	C	A	ENST00000495893	ENSG00000173889	PHC3	TRUE	FALSE
chr3	170178907	C	A	ENST00000495893	ENSG00000173889	PHC3	FALSE	FALSE
chr3	170178934	T	A	ENST00000495893	ENSG00000173889	PHC3	FALSE	FALSE
chr3	170178939	C	A	ENST00000495893	ENSG00000173889	PHC3	TRUE	FALSE
chr3	170178939	C	G	ENST00000495893	ENSG00000173889	PHC3	TRUE	FALSE
chr3	170178939	C	T	ENST00000495893	ENSG00000173889	PHC3	TRUE	FALSE
chr3	170178940	T	A	ENST00000495893	ENSG00000173889	PHC3	TRUE	FALSE
chr3	170178940	T	C	ENST00000495893	ENSG00000173889	PHC3	TRUE	FALSE
chr3	170178940	T	G	ENST00000495893	ENSG00000173889	PHC3	TRUE	FALSE
chr3	170181700	A	C	ENST00000495893	ENSG00000173889	PHC3	TRUE	FALSE
chr3	170181700	A	G	ENST00000495893	ENSG00000173889	PHC3	TRUE	FALSE
chr3	170181700	A	T	ENST00000495893	ENSG00000173889	PHC3	TRUE	FALSE
chr3	170181701	C	A	ENST00000495893	ENSG00000173889	PHC3	TRUE	FALSE
chr3	170181701	C	G	ENST00000495893	ENSG00000173889	PHC3	TRUE	FALSE
chr3	170181701	C	T	ENST00000495893	ENSG00000173889	PHC3	TRUE	FALSE
chr3	170181703	C	A	ENST00000495893	ENSG00000173889	PHC3	FALSE	FALSE
chr3	170181709	C	A	ENST00000495893	ENSG00000173889	PHC3	FALSE	FALSE
chr3	170222679	C	T	ENST00000295797	ENSG00000163558	PRKCI	FALSE	FALSE
chr3	170222742	C	T	ENST00000295797	ENSG00000163558	PRKCI	TRUE	TRUE
chr3	170222754	A	T	ENST00000295797	ENSG00000163558	PRKCI	TRUE	TRUE
chr3	170222762	C	A	ENST00000295797	ENSG00000163558	PRKCI	TRUE	TRUE
chr3	170222762	C	G	ENST00000295797	ENSG00000163558	PRKCI	TRUE	TRUE
chr3	170222765	C	A	ENST00000295797	ENSG00000163558	PRKCI	TRUE	TRUE
chr3	170222765	C	G	ENST00000295797	ENSG00000163558	PRKCI	TRUE	TRUE
chr3	170222771	G	A	ENST00000295797	ENSG00000163558	PRKCI	TRUE	FALSE
chr3	170222771	G	C	ENST00000295797	ENSG00000163558	PRKCI	TRUE	FALSE
chr3	170222771	G	T	ENST00000295797	ENSG00000163558	PRKCI	TRUE	FALSE
chr3	170222772	T	A	ENST00000295797	ENSG00000163558	PRKCI	TRUE	FALSE
chr3	170222772	T	C	ENST00000295797	ENSG00000163558	PRKCI	FALSE	FALSE
chr3	170222772	T	G	ENST00000295797	ENSG00000163558	PRKCI	TRUE	FALSE
chr3	170235228	A	C	ENST00000295797	ENSG00000163558	PRKCI	TRUE	FALSE
chr3	170235228	A	G	ENST00000295797	ENSG00000163558	PRKCI	TRUE	FALSE
chr3	170235228	A	T	ENST00000295797	ENSG00000163558	PRKCI	TRUE	FALSE
chr3	170235229	G	A	ENST00000295797	ENSG00000163558	PRKCI	TRUE	FALSE
chr3	170235229	G	C	ENST00000295797	ENSG00000163558	PRKCI	TRUE	FALSE
chr3	170235229	G	T	ENST00000295797	ENSG00000163558	PRKCI	TRUE	FALSE
chr3	170235252	G	T	ENST00000295797	ENSG00000163558	PRKCI	TRUE	TRUE
chr3	170235270	G	T	ENST00000295797	ENSG00000163558	PRKCI	TRUE	TRUE
chr3	170235281	C	A	ENST00000295797	ENSG00000163558	PRKCI	TRUE	TRUE
chr3	170235285	G	T	ENST00000295797	ENSG00000163558	PRKCI	TRUE	TRUE
chr3	170235291	C	T	ENST00000295797	ENSG00000163558	PRKCI	TRUE	TRUE
chr3	170235302	T	A	ENST00000295797	ENSG00000163558	PRKCI	TRUE	TRUE
chr3	170235315	G	T	ENST00000295797	ENSG00000163558	PRKCI	TRUE	TRUE
chr3	170235318	C	T	ENST00000295797	ENSG00000163558	PRKCI	TRUE	TRUE
chr3	170235333	A	T	ENST00000295797	ENSG00000163558	PRKCI	TRUE	TRUE
chr3	170235337	G	A	ENST00000295797	ENSG00000163558	PRKCI	TRUE	TRUE
chr3	170235338	G	A	ENST00000295797	ENSG00000163558	PRKCI	TRUE	TRUE
chr3	170235345	G	T	ENST00000295797	ENSG00000163558	PRKCI	TRUE	TRUE
chr3	170235348	G	T	ENST00000295797	ENSG00000163558	PRKCI	TRUE	TRUE
chr3	170235351	G	T	ENST00000295797	ENSG00000163558	PRKCI	TRUE	TRUE
chr3	170235352	G	A	ENST00000295797	ENSG00000163558	PRKCI	TRUE	FALSE
chr3	170235352	G	C	ENST00000295797	ENSG00000163558	PRKCI	TRUE	FALSE
chr3	170235352	G	T	ENST00000295797	ENSG00000163558	PRKCI	TRUE	FALSE
chr3	170235353	T	A	ENST00000295797	ENSG00000163558	PRKCI	TRUE	FALSE
chr3	170235353	T	C	ENST00000295797	ENSG00000163558	PRKCI	TRUE	FALSE
chr3	170235353	T	G	ENST00000295797	ENSG00000163558	PRKCI	TRUE	FALSE
chr3	170259967	A	C	ENST00000295797	ENSG00000163558	PRKCI	TRUE	FALSE
chr3	170259967	A	G	ENST00000295797	ENSG00000163558	PRKCI	TRUE	FALSE
chr3	170259967	A	T	ENST00000295797	ENSG00000163558	PRKCI	TRUE	FALSE
chr3	170259968	G	A	ENST00000295797	ENSG00000163558	PRKCI	TRUE	FALSE
chr3	170259968	G	C	ENST00000295797	ENSG00000163558	PRKCI	TRUE	FALSE
chr3	170259968	G	T	ENST00000295797	ENSG00000163558	PRKCI	TRUE	FALSE
chr3	170259979	T	A	ENST00000295797	ENSG00000163558	PRKCI	TRUE	TRUE
chr3	170259987	C	A	ENST00000295797	ENSG00000163558	PRKCI	TRUE	TRUE
chr3	170259987	C	G	ENST00000295797	ENSG00000163558	PRKCI	TRUE	TRUE
chr3	170259992	C	T	ENST00000295797	ENSG00000163558	PRKCI	TRUE	TRUE
chr3	170259996	T	A	ENST00000295797	ENSG00000163558	PRKCI	TRUE	TRUE
chr3	170259998	G	T	ENST00000295797	ENSG00000163558	PRKCI	TRUE	TRUE
chr3	170260002	T	A	ENST00000295797	ENSG00000163558	PRKCI	TRUE	TRUE
chr3	170260002	T	G	ENST00000295797	ENSG00000163558	PRKCI	TRUE	TRUE
chr3	170260004	G	T	ENST00000295797	ENSG00000163558	PRKCI	TRUE	TRUE
chr3	170260007	G	T	ENST00000295797	ENSG00000163558	PRKCI	TRUE	TRUE
chr3	170260016	A	T	ENST00000295797	ENSG00000163558	PRKCI	TRUE	TRUE
chr3	170260024	T	A	ENST00000295797	ENSG00000163558	PRKCI	TRUE	TRUE
chr3	170260024	T	G	ENST00000295797	ENSG00000163558	PRKCI	TRUE	TRUE
chr3	170260025	G	T	ENST00000295797	ENSG00000163558	PRKCI	TRUE	TRUE
chr3	170260034	A	T	ENST00000295797	ENSG00000163558	PRKCI	TRUE	TRUE
chr3	170260043	G	T	ENST00000295797	ENSG00000163558	PRKCI	TRUE	TRUE
chr3	170260050	T	A	ENST00000295797	ENSG00000163558	PRKCI	TRUE	TRUE
chr3	170260059	G	A	ENST00000295797	ENSG00000163558	PRKCI	TRUE	FALSE
chr3	170260059	G	C	ENST00000295797	ENSG00000163558	PRKCI	TRUE	FALSE
chr3	170260059	G	T	ENST00000295797	ENSG00000163558	PRKCI	TRUE	FALSE
chr3	170260060	T	A	ENST00000295797	ENSG00000163558	PRKCI	TRUE	FALSE
chr3	170260060	T	C	ENST00000295797	ENSG00000163558	PRKCI	TRUE	FALSE
chr3	170260060	T	G	ENST00000295797	ENSG00000163558	PRKCI	TRUE	FALSE
chr3	170263377	A	C	ENST00000295797	ENSG00000163558	PRKCI	TRUE	FALSE
chr3	170263377	A	G	ENST00000295797	ENSG00000163558	PRKCI	TRUE	FALSE
chr3	170263377	A	T	ENST00000295797	ENSG00000163558	PRKCI	TRUE	FALSE
chr3	170263378	G	A	ENST00000295797	ENSG00000163558	PRKCI	TRUE	FALSE
chr3	170263378	G	C	ENST00000295797	ENSG00000163558	PRKCI	TRUE	FALSE
chr3	170263378	G	T	ENST00000295797	ENSG00000163558	PRKCI	TRUE	FALSE
chr3	170263389	T	A	ENST00000295797	ENSG00000163558	PRKCI	TRUE	TRUE
chr3	170263396	G	T	ENST00000295797	ENSG00000163558	PRKCI	TRUE	TRUE
chr3	170263416	T	A	ENST00000295797	ENSG00000163558	PRKCI	TRUE	TRUE
chr3	170263420	G	T	ENST00000295797	ENSG00000163558	PRKCI	TRUE	TRUE
chr3	170263423	G	T	ENST00000295797	ENSG00000163558	PRKCI	TRUE	TRUE
chr3	170263429	A	T	ENST00000295797	ENSG00000163558	PRKCI	TRUE	TRUE
chr3	170263430	G	A	ENST00000295797	ENSG00000163558	PRKCI	TRUE	FALSE
chr3	170263430	G	C	ENST00000295797	ENSG00000163558	PRKCI	TRUE	FALSE
chr3	170263430	G	T	ENST00000295797	ENSG00000163558	PRKCI	TRUE	FALSE
chr3	170263431	T	A	ENST00000295797	ENSG00000163558	PRKCI	TRUE	FALSE
chr3	170263431	T	C	ENST00000295797	ENSG00000163558	PRKCI	TRUE	FALSE
chr3	170263431	T	G	ENST00000295797	ENSG00000163558	PRKCI	TRUE	FALSE
chr3	170267913	A	C	ENST00000295797	ENSG00000163558	PRKCI	TRUE	FALSE
chr3	170267913	A	G	ENST00000295797	ENSG00000163558	PRKCI	TRUE	FALSE
chr3	170267913	A	T	ENST00000295797	ENSG00000163558	PRKCI	TRUE	FALSE
chr3	170267914	G	A	ENST00000295797	ENSG00000163558	PRKCI	TRUE	FALSE
chr3	170267914	G	C	ENST00000295797	ENSG00000163558	PRKCI	TRUE	FALSE
chr3	170267914	G	T	ENST00000295797	ENSG00000163558	PRKCI	TRUE	FALSE
chr3	170267925	C	A	ENST00000295797	ENSG00000163558	PRKCI	TRUE	TRUE
chr3	170267925	C	G	ENST00000295797	ENSG00000163558	PRKCI	TRUE	TRUE
chr3	170267929	A	T	ENST00000295797	ENSG00000163558	PRKCI	TRUE	TRUE
chr3	170267945	G	A	ENST00000295797	ENSG00000163558	PRKCI	TRUE	TRUE
chr3	170267946	G	A	ENST00000295797	ENSG00000163558	PRKCI	TRUE	TRUE
chr3	170267947	A	T	ENST00000295797	ENSG00000163558	PRKCI	TRUE	TRUE
chr3	170267950	A	T	ENST00000295797	ENSG00000163558	PRKCI	TRUE	TRUE
chr3	170267958	T	A	ENST00000295797	ENSG00000163558	PRKCI	TRUE	TRUE
chr3	170267958	T	G	ENST00000295797	ENSG00000163558	PRKCI	TRUE	TRUE
chr3	170267961	T	A	ENST00000295797	ENSG00000163558	PRKCI	TRUE	TRUE
chr3	170267980	C	T	ENST00000295797	ENSG00000163558	PRKCI	TRUE	TRUE
chr3	170267986	A	T	ENST00000295797	ENSG00000163558	PRKCI	TRUE	TRUE
chr3	170268001	G	A	ENST00000295797	ENSG00000163558	PRKCI	TRUE	FALSE
chr3	170268001	G	C	ENST00000295797	ENSG00000163558	PRKCI	TRUE	FALSE
chr3	170268001	G	T	ENST00000295797	ENSG00000163558	PRKCI	TRUE	FALSE
chr3	170268002	T	A	ENST00000295797	ENSG00000163558	PRKCI	TRUE	FALSE
chr3	170268002	T	C	ENST00000295797	ENSG00000163558	PRKCI	TRUE	FALSE
chr3	170268002	T	G	ENST00000295797	ENSG00000163558	PRKCI	TRUE	FALSE
chr3	170270419	A	C	ENST00000295797	ENSG00000163558	PRKCI	TRUE	FALSE
chr3	170270419	A	G	ENST00000295797	ENSG00000163558	PRKCI	TRUE	FALSE
chr3	170270419	A	T	ENST00000295797	ENSG00000163558	PRKCI	TRUE	FALSE
chr3	170270420	G	A	ENST00000295797	ENSG00000163558	PRKCI	TRUE	FALSE
chr3	170270420	G	C	ENST00000295797	ENSG00000163558	PRKCI	TRUE	FALSE
chr3	170270420	G	T	ENST00000295797	ENSG00000163558	PRKCI	TRUE	FALSE
chr3	170270432	T	A	ENST00000295797	ENSG00000163558	PRKCI	TRUE	TRUE
chr3	170270441	C	A	ENST00000295797	ENSG00000163558	PRKCI	TRUE	TRUE
chr3	170270448	C	T	ENST00000295797	ENSG00000163558	PRKCI	TRUE	TRUE
chr3	170270455	G	A	ENST00000295797	ENSG00000163558	PRKCI	TRUE	TRUE
chr3	170270456	G	A	ENST00000295797	ENSG00000163558	PRKCI	TRUE	TRUE
chr3	170270457	G	T	ENST00000295797	ENSG00000163558	PRKCI	TRUE	TRUE
chr3	170270463	G	T	ENST00000295797	ENSG00000163558	PRKCI	TRUE	TRUE
chr3	170270469	C	T	ENST00000295797	ENSG00000163558	PRKCI	TRUE	TRUE
chr3	170270472	G	T	ENST00000295797	ENSG00000163558	PRKCI	TRUE	TRUE
chr3	170270477	T	A	ENST00000295797	ENSG00000163558	PRKCI	TRUE	TRUE
chr3	170270477	T	G	ENST00000295797	ENSG00000163558	PRKCI	TRUE	TRUE
chr3	170270478	A	T	ENST00000295797	ENSG00000163558	PRKCI	TRUE	TRUE
chr3	170270483	C	A	ENST00000295797	ENSG00000163558	PRKCI	TRUE	TRUE
chr3	170270492	C	A	ENST00000295797	ENSG00000163558	PRKCI	TRUE	TRUE
chr3	170270493	A	T	ENST00000295797	ENSG00000163558	PRKCI	TRUE	TRUE
chr3	170270500	T	A	ENST00000295797	ENSG00000163558	PRKCI
chr3	170270508	A	T	ENST00000295797	ENSG00000163558	PRKCI
chr3	170270511	A	T	ENST00000295797	ENSG00000163558	PRKCI
chr3	170270516	C	A	ENST00000295797	ENSG00000163558	PRKCI
chr3	170270520	A	T	ENST00000295797	ENSG00000163558	PRKCI
chr3	170270535	G	T	ENST00000295797	ENSG00000163558	PRKCI
chr3	170270540	T	A	ENST00000295797	ENSG00000163558	PRKCI
chr3	170270554	T	A	ENST00000295797	ENSG00000163558	PRKCI
chr3	170270559	C	T	ENST00000295797	ENSG00000163558	PRKCI
chr3	170270562	G	A	ENST00000295797	ENSG00000163558	PRKCI	TRUE	FALSE
chr3	170270562	G	C	ENST00000295797	ENSG00000163558	PRKCI	TRUE	FALSE
chr3	170270562	G	T	ENST00000295797	ENSG00000163558	PRKCI	TRUE	FALSE
chr3	170270563	T	A	ENST00000295797	ENSG00000163558	PRKCI	TRUE	FALSE
chr3	170270563	T	C	ENST00000295797	ENSG00000163558	PRKCI	FALSE	FALSE
chr3	170270563	T	G	ENST00000295797	ENSG00000163558	PRKCI	TRUE	FALSE
chr3	170273284	A	C	ENST00000295797	ENSG00000163558	PRKCI	TRUE	FALSE
chr3	170273284	A	G	ENST00000295797	ENSG00000163558	PRKCI	TRUE	FALSE
chr3	170273284	A	T	ENST00000295797	ENSG00000163558	PRKCI	TRUE	FALSE
chr3	170273285	G	A	ENST00000295797	ENSG00000163558	PRKCI	TRUE	FALSE
chr3	170273285	G	C	ENST00000295797	ENSG00000163558	PRKCI	TRUE	FALSE
chr3	170273285	G	T	ENST00000295797	ENSG00000163558	PRKCI	TRUE	FALSE
chr3	170273286	G	T	ENST00000295797	ENSG00000163558	PRKCI	TRUE	TRUE
chr3	170273307	C	T	ENST00000295797	ENSG00000163558	PRKCI	TRUE	TRUE
chr3	170273311	C	A	ENST00000295797	ENSG00000163558	PRKCI	TRUE	TRUE
chr3	170273311	C	G	ENST00000295797	ENSG00000163558	PRKCI	TRUE	TRUE
chr3	170273334	C	T	ENST00000295797	ENSG00000163558	PRKCI	TRUE	TRUE
chr3	170273341	G	A	ENST00000295797	ENSG00000163558	PRKCI	TRUE	FALSE
chr3	170273341	G	C	ENST00000295797	ENSG00000163558	PRKCI	TRUE	FALSE
chr3	170273341	G	T	ENST00000295797	ENSG00000163558	PRKCI	TRUE	FALSE
chr3	170273342	T	A	ENST00000295797	ENSG00000163558	PRKCI	TRUE	FALSE
chr3	170273342	T	C	ENST00000295797	ENSG00000163558	PRKCI	TRUE	FALSE
chr3	170273342	T	G	ENST00000295797	ENSG00000163558	PRKCI	TRUE	FALSE
chr3	170275227	A	C	ENST00000295797	ENSG00000163558	PRKCI	TRUE	FALSE
chr3	170275227	A	G	ENST00000295797	ENSG00000163558	PRKCI	TRUE	FALSE
chr3	170275227	A	T	ENST00000295797	ENSG00000163558	PRKCI	TRUE	FALSE
chr3	170275228	G	A	ENST00000295797	ENSG00000163558	PRKCI	TRUE	FALSE
chr3	170275228	G	C	ENST00000295797	ENSG00000163558	PRKCI	TRUE	FALSE
chr3	170275228	G	T	ENST00000295797	ENSG00000163558	PRKCI	TRUE	FALSE
chr3	170275239	T	A	ENST00000295797	ENSG00000163558	PRKCI
chr3	170275239	T	G	ENST00000295797	ENSG00000163558	PRKCI
chr3	170275247	C	A	ENST00000295797	ENSG00000163558	PRKCI
chr3	170275247	C	G	ENST00000295797	ENSG00000163558	PRKCI
chr3	170275255	G	T	ENST00000295797	ENSG00000163558	PRKCI
chr3	170275262	T	A	ENST00000295797	ENSG00000163558	PRKCI
chr3	170275267	C	T	ENST00000295797	ENSG00000163558	PRKCI
chr3	170275276	G	T	ENST00000295797	ENSG00000163558	PRKCI
chr3	170275279	G	T	ENST00000295797	ENSG00000163558	PRKCI
chr3	170275282	A	T	ENST00000295797	ENSG00000163558	PRKCI
chr3	170275285	G	T	ENST00000295797	ENSG00000163558	PRKCI
chr3	170275288	G	A	ENST00000295797	ENSG00000163558	PRKCI	TRUE	FALSE
chr3	170275288	G	C	ENST00000295797	ENSG00000163558	PRKCI	TRUE	FALSE
chr3	170275288	G	T	ENST00000295797	ENSG00000163558	PRKCI	TRUE	FALSE
chr3	170275289	T	A	ENST00000295797	ENSG00000163558	PRKCI	TRUE	FALSE
chr3	170275289	T	C	ENST00000295797	ENSG00000163558	PRKCI	TRUE	FALSE
chr3	170275289	T	G	ENST00000295797	ENSG00000163558	PRKCI	TRUE	FALSE
chr3	170280225	A	C	ENST00000295797	ENSG00000163558	PRKCI	TRUE	TRUE
chr3	170280225	A	G	ENST00000295797	ENSG00000163558	PRKCI	TRUE	TRUE
chr3	170280225	A	T	ENST00000295797	ENSG00000163558	PRKCI	TRUE	TRUE
chr3	170280226	G	A	ENST00000295797	ENSG00000163558	PRKCI	TRUE	TRUE
chr3	170280226	G	C	ENST00000295797	ENSG00000163558	PRKCI	TRUE	TRUE
chr3	170280226	G	T	ENST00000295797	ENSG00000163558	PRKCI	TRUE	TRUE
chr3	170280242	G	T	ENST00000295797	ENSG00000163558	PRKCI	TRUE	TRUE
chr3	170280251	A	T	ENST00000295797	ENSG00000163558	PRKCI	TRUE	TRUE
chr3	170280258	C	A	ENST00000295797	ENSG00000163558	PRKCI	TRUE	TRUE
chr3	170280258	C	G	ENST00000295797	ENSG00000163558	PRKCI	TRUE	TRUE
chr3	170280275	C	T	ENST00000295797	ENSG00000163558	PRKCI	TRUE	TRUE
chr3	170280288	T	A	ENST00000295797	ENSG00000163558	PRKCI	TRUE	TRUE
chr3	170280302	G	T	ENST00000295797	ENSG00000163558	PRKCI	TRUE	TRUE
chr3	170280305	A	T	ENST00000295797	ENSG00000163558	PRKCI	TRUE	TRUE
chr3	170280308	G	T	ENST00000295797	ENSG00000163558	PRKCI	TRUE	TRUE
chr3	170280316	T	A	ENST00000295797	ENSG00000163558	PRKCI	TRUE	TRUE
chr3	170280316	T	G	ENST00000295797	ENSG00000163558	PRKCI	TRUE	TRUE
chr3	170280320	A	T	ENST00000295797	ENSG00000163558	PRKCI	TRUE	TRUE
chr3	170280330	T	A	ENST00000295797	ENSG00000163558	PRKCI	TRUE	TRUE
chr3	170280335	C	T	ENST00000295797	ENSG00000163558	PRKCI	TRUE	TRUE
chr3	170280339	T	A	ENST00000295797	ENSG00000163558	PRKCI	TRUE	TRUE
chr3	170280339	T	G	ENST00000295797	ENSG00000163558	PRKCI	TRUE	TRUE
chr3	170280341	A	T	ENST00000295797	ENSG00000163558	PRKCI
chr3	170280344	A	T	ENST00000295797	ENSG00000163558	PRKCI
chr3	170280361	T	A	ENST00000295797	ENSG00000163558	PRKCI	TRUE	TRUE
chr3	170280361	T	G	ENST00000295797	ENSG00000163558	PRKCI	TRUE	TRUE
chr3	170280368	A	T	ENST00000295797	ENSG00000163558	PRKCI	TRUE	TRUE
chr3	170280377	A	T	ENST00000295797	ENSG00000163558	PRKCI	TRUE	TRUE
chr3	170280380	A	T	ENST00000295797	ENSG00000163558	PRKCI	TRUE	TRUE
chr3	170280383	G	T	ENST00000295797	ENSG00000163558	PRKCI	TRUE	TRUE
chr3	170280401	G	T	ENST00000295797	ENSG00000163558	PRKCI
chr3	170280404	G	A	ENST00000295797	ENSG00000163558	PRKCI	TRUE	FALSE
chr3	170280404	G	C	ENST00000295797	ENSG00000163558	PRKCI	TRUE	TRUE
chr3	170280404	G	T	ENST00000295797	ENSG00000163558	PRKCI	TRUE	FALSE
chr3	170280405	T	A	ENST00000295797	ENSG00000163558	PRKCI	TRUE	FALSE
chr3	170280405	T	C	ENST00000295797	ENSG00000163558	PRKCI	TRUE	FALSE
chr3	170280405	T	G	ENST00000295797	ENSG00000163558	PRKCI	TRUE	TRUE
chr3	170281164	A	C	ENST00000295797	ENSG00000163558	PRKCI	TRUE	FALSE
chr3	170281164	A	G	ENST00000295797	ENSG00000163558	PRKCI	TRUE	FALSE
chr3	170281164	A	T	ENST00000295797	ENSG00000163558	PRKCI	TRUE	FALSE
chr3	170281165	G	A	ENST00000295797	ENSG00000163558	PRKCI	TRUE	FALSE
chr3	170281165	G	C	ENST00000295797	ENSG00000163558	PRKCI	TRUE	FALSE
chr3	170281165	G	T	ENST00000295797	ENSG00000163558	PRKCI	TRUE	FALSE
chr3	170281176	G	A	ENST00000295797	ENSG00000163558	PRKCI	TRUE	TRUE
chr3	170281177	G	A	ENST00000295797	ENSG00000163558	PRKCI	TRUE	TRUE
chr3	170281181	C	T	ENST00000295797	ENSG00000163558	PRKCI	TRUE	TRUE
chr3	170281187	G	T	ENST00000295797	ENSG00000163558	PRKCI	TRUE	TRUE
chr3	170281190	A	T	ENST00000295797	ENSG00000163558	PRKCI	TRUE	TRUE
chr3	170281202	G	T	ENST00000295797	ENSG00000163558	PRKCI	TRUE	TRUE
chr3	170281205	C	T	ENST00000295797	ENSG00000163558	PRKCI	TRUE	TRUE
chr3	170281246	C	A	ENST00000295797	ENSG00000163558	PRKCI	TRUE	TRUE
chr3	170281250	C	T	ENST00000295797	ENSG00000163558	PRKCI	TRUE	TRUE
chr3	170281256	G	T	ENST00000295797	ENSG00000163558	PRKCI	TRUE	TRUE
chr3	170281262	A	T	ENST00000295797	ENSG00000163558	PRKCI	TRUE	TRUE
chr3	170281264	G	A	ENST00000295797	ENSG00000163558	PRKCI	TRUE	FALSE
chr3	170281264	G	C	ENST00000295797	ENSG00000163558	PRKCI	TRUE	FALSE
chr3	170281264	G	T	ENST00000295797	ENSG00000163558	PRKCI	TRUE	FALSE
chr3	170281265	T	A	ENST00000295797	ENSG00000163558	PRKCI	TRUE	FALSE
chr3	170281265	T	C	ENST00000295797	ENSG00000163558	PRKCI	TRUE	FALSE
chr3	170281265	T	G	ENST00000295797	ENSG00000163558	PRKCI	TRUE	FALSE
chr3	170281880	A	C	ENST00000295797	ENSG00000163558	PRKCI	TRUE	FALSE
chr3	170281880	A	G	ENST00000295797	ENSG00000163558	PRKCI	TRUE	FALSE
chr3	170281880	A	T	ENST00000295797	ENSG00000163558	PRKCI	TRUE	FALSE
chr3	170281881	G	A	ENST00000295797	ENSG00000163558	PRKCI	TRUE	FALSE
chr3	170281881	G	C	ENST00000295797	ENSG00000163558	PRKCI	TRUE	FALSE
chr3	170281881	G	T	ENST00000295797	ENSG00000163558	PRKCI	TRUE	FALSE
chr3	170281884	T	A	ENST00000295797	ENSG00000163558	PRKCI	TRUE	TRUE
chr3	170281898	G	T	ENST00000295797	ENSG00000163558	PRKCI	TRUE	TRUE
chr3	170281903	T	A	ENST00000295797	ENSG00000163558	PRKCI	TRUE	TRUE
chr3	170281903	T	G	ENST00000295797	ENSG00000163558	PRKCI	TRUE	TRUE
chr3	170281910	G	T	ENST00000295797	ENSG00000163558	PRKCI	TRUE	TRUE
chr3	170281913	G	T	ENST00000295797	ENSG00000163558	PRKCI	TRUE	TRUE
chr3	170281934	C	T	ENST00000295797	ENSG00000163558	PRKCI	TRUE	TRUE
chr3	170281937	C	T	ENST00000295797	ENSG00000163558	PRKCI	TRUE	TRUE
chr3	170281940	C	T	ENST00000295797	ENSG00000163558	PRKCI	TRUE	TRUE
chr3	170281943	A	T	ENST00000295797	ENSG00000163558	PRKCI	TRUE	TRUE
chr3	170281946	A	T	ENST00000295797	ENSG00000163558	PRKCI	TRUE	TRUE
chr3	170281955	G	T	ENST00000295797	ENSG00000163558	PRKCI	TRUE	TRUE
chr3	170281958	G	T	ENST00000295797	ENSG00000163558	PRKCI	TRUE	TRUE
chr3	170281967	A	T	ENST00000295797	ENSG00000163558	PRKCI	TRUE	TRUE
chr3	170281969	G	A	ENST00000295797	ENSG00000163558	PRKCI	TRUE	FALSE
chr3	170281969	G	C	ENST00000295797	ENSG00000163558	PRKCI	TRUE	TRUE
chr3	170281969	G	T	ENST00000295797	ENSG00000163558	PRKCI	TRUE	FALSE
chr3	170281970	T	A	ENST00000295797	ENSG00000163558	PRKCI	TRUE	FALSE
chr3	170281970	T	C	ENST00000295797	ENSG00000163558	PRKCI	FALSE	FALSE
chr3	170281970	T	G	ENST00000295797	ENSG00000163558	PRKCI	TRUE	FALSE
chr3	170284459	A	C	ENST00000295797	ENSG00000163558	PRKCI	TRUE	FALSE
chr3	170284459	A	G	ENST00000295797	ENSG00000163558	PRKCI	TRUE	FALSE
chr3	170284459	A	T	ENST00000295797	ENSG00000163558	PRKCI	TRUE	FALSE
chr3	170284460	G	A	ENST00000295797	ENSG00000163558	PRKCI	TRUE	FALSE
chr3	170284460	G	C	ENST00000295797	ENSG00000163558	PRKCI	TRUE	FALSE
chr3	170284460	G	T	ENST00000295797	ENSG00000163558	PRKCI	TRUE	FALSE
chr3	170284467	C	A	ENST00000295797	ENSG00000163558	PRKCI	TRUE	TRUE
chr3	170284467	C	G	ENST00000295797	ENSG00000163558	PRKCI	TRUE	TRUE
chr3	170284474	G	T	ENST00000295797	ENSG00000163558	PRKCI	TRUE	TRUE
chr3	170284490	T	A	ENST00000295797	ENSG00000163558	PRKCI	TRUE	TRUE
chr3	170284490	T	G	ENST00000295797	ENSG00000163558	PRKCI	TRUE	TRUE
chr3	170284497	T	A	ENST00000295797	ENSG00000163558	PRKCI	TRUE	TRUE
chr3	170284497	T	G	ENST00000295797	ENSG00000163558	PRKCI	TRUE	TRUE
chr3	170284504	G	T	ENST00000295797	ENSG00000163558	PRKCI	TRUE	TRUE
chr3	170284507	C	T	ENST00000295797	ENSG00000163558	PRKCI	TRUE	TRUE
chr3	170284521	T	A	ENST00000295797	ENSG00000163558	PRKCI	TRUE	TRUE
chr3	170284521	T	G	ENST00000295797	ENSG00000163558	PRKCI	TRUE	TRUE
chr3	170284522	A	T	ENST00000295797	ENSG00000163558	PRKCI	TRUE	TRUE
chr3	170284529	T	A	ENST00000295797	ENSG00000163558	PRKCI	TRUE	TRUE
chr3	170284531	A	T	ENST00000295797	ENSG00000163558	PRKCI	TRUE	TRUE
chr3	170284547	T	A	ENST00000295797	ENSG00000163558	PRKCI	TRUE	TRUE
chr3	170284547	T	G	ENST00000295797	ENSG00000163558	PRKCI	TRUE	TRUE
chr3	170284558	G	T	ENST00000295797	ENSG00000163558	PRKCI	TRUE	TRUE
chr3	170284570	A	T	ENST00000295797	ENSG00000163558	PRKCI	TRUE	TRUE
chr3	170284584	C	A	ENST00000295797	ENSG00000163558	PRKCI	TRUE	TRUE
chr3	170284584	C	G	ENST00000295797	ENSG00000163558	PRKCI	TRUE	TRUE
chr3	170284593	T	A	ENST00000295797	ENSG00000163558	PRKCI	TRUE	TRUE
chr3	170284594	A	T	ENST00000295797	ENSG00000163558	PRKCI	TRUE	TRUE
chr3	170284597	G	A	ENST00000295797	ENSG00000163558	PRKCI	TRUE	TRUE
chr3	170284597	G	C	ENST00000295797	ENSG00000163558	PRKCI	TRUE	TRUE
chr3	170284597	G	T	ENST00000295797	ENSG00000163558	PRKCI	TRUE	TRUE
chr3	170284598	T	A	ENST00000295797	ENSG00000163558	PRKCI	TRUE	TRUE
chr3	170284598	T	C	ENST00000295797	ENSG00000163558	PRKCI	TRUE	FALSE
chr3	170284598	T	G	ENST00000295797	ENSG00000163558	PRKCI	TRUE	TRUE
chr3	170291852	A	C	ENST00000295797	ENSG00000163558	PRKCI	TRUE	FALSE
chr3	170291852	A	G	ENST00000295797	ENSG00000163558	PRKCI	TRUE	FALSE
chr3	170291852	A	T	ENST00000295797	ENSG00000163558	PRKCI	TRUE	FALSE
chr3	170291853	G	A	ENST00000295797	ENSG00000163558	PRKCI	TRUE	FALSE
chr3	170291853	G	C	ENST00000295797	ENSG00000163558	PRKCI	TRUE	FALSE
chr3	170291853	G	T	ENST00000295797	ENSG00000163558	PRKCI	TRUE	FALSE
chr3	170291854	G	T	ENST00000295797	ENSG00000163558	PRKCI	TRUE	TRUE
chr3	170291857	G	T	ENST00000295797	ENSG00000163558	PRKCI	TRUE	TRUE
chr3	170291861	T	A	ENST00000295797	ENSG00000163558	PRKCI	TRUE	TRUE
chr3	170291861	T	G	ENST00000295797	ENSG00000163558	PRKCI	TRUE	TRUE
chr3	170291869	G	T	ENST00000295797	ENSG00000163558	PRKCI	TRUE	TRUE
chr3	170291892	T	A	ENST00000295797	ENSG00000163558	PRKCI	TRUE	TRUE
chr3	170291907	C	A	ENST00000295797	ENSG00000163558	PRKCI	TRUE	TRUE
chr3	170291907	C	G	ENST00000295797	ENSG00000163558	PRKCI	TRUE	TRUE
chr3	170291917	G	T	ENST00000295797	ENSG00000163558	PRKCI	TRUE	TRUE
chr3	170291924	T	A	ENST00000295797	ENSG00000163558	PRKCI	TRUE	TRUE
chr3	170291924	T	G	ENST00000295797	ENSG00000163558	PRKCI	TRUE	TRUE
chr3	170291926	A	T	ENST00000295797	ENSG00000163558	PRKCI	TRUE	TRUE
chr3	170291929	G	T	ENST00000295797	ENSG00000163558	PRKCI	TRUE	TRUE
chr3	170291932	G	T	ENST00000295797	ENSG00000163558	PRKCI	TRUE	TRUE
chr3	170291940	T	A	ENST00000295797	ENSG00000163558	PRKCI	TRUE	TRUE
chr3	170291940	T	G	ENST00000295797	ENSG00000163558	PRKCI	TRUE	TRUE
chr3	170291942	G	A	ENST00000295797	ENSG00000163558	PRKCI	TRUE	FALSE
chr3	170291942	G	C	ENST00000295797	ENSG00000163558	PRKCI	TRUE	FALSE
chr3	170291942	G	T	ENST00000295797	ENSG00000163558	PRKCI	TRUE	FALSE
chr3	170291943	T	A	ENST00000295797	ENSG00000163558	PRKCI	TRUE	FALSE
chr3	170291943	T	C	ENST00000295797	ENSG00000163558	PRKCI	TRUE	FALSE
chr3	170291943	T	G	ENST00000295797	ENSG00000163558	PRKCI	TRUE	FALSE
chr3	170293381	A	C	ENST00000295797	ENSG00000163558	PRKCI	TRUE	FALSE
chr3	170293381	A	G	ENST00000295797	ENSG00000163558	PRKCI	TRUE	FALSE
chr3	170293381	A	T	ENST00000295797	ENSG00000163558	PRKCI	TRUE	FALSE
chr3	170293382	G	A	ENST00000295797	ENSG00000163558	PRKCI	TRUE	FALSE
chr3	170293382	G	C	ENST00000295797	ENSG00000163558	PRKCI	TRUE	FALSE
chr3	170293382	G	T	ENST00000295797	ENSG00000163558	PRKCI	TRUE	FALSE
chr3	170293398	G	A	ENST00000295797	ENSG00000163558	PRKCI	TRUE	TRUE
chr3	170293399	G	A	ENST00000295797	ENSG00000163558	PRKCI	TRUE	TRUE
chr3	170293401	G	A	ENST00000295797	ENSG00000163558	PRKCI	TRUE	TRUE
chr3	170293402	G	A	ENST00000295797	ENSG00000163558	PRKCI	TRUE	TRUE
chr3	170293409	G	T	ENST00000295797	ENSG00000163558	PRKCI	TRUE	TRUE
chr3	170293424	G	T	ENST00000295797	ENSG00000163558	PRKCI	TRUE	TRUE
chr3	170293436	G	T	ENST00000295797	ENSG00000163558	PRKCI	TRUE	TRUE
chr3	170293481	C	T	ENST00000295797	ENSG00000163558	PRKCI	TRUE	TRUE
chr3	170293490	G	T	ENST00000295797	ENSG00000163558	PRKCI	TRUE	TRUE
chr3	170293498	T	A	ENST00000295797	ENSG00000163558	PRKCI	TRUE	TRUE
chr3	170293498	T	G	ENST00000295797	ENSG00000163558	PRKCI	TRUE	TRUE
chr3	170293505	C	T	ENST00000295797	ENSG00000163558	PRKCI	TRUE	TRUE
chr3	170293509	G	A	ENST00000295797	ENSG00000163558	PRKCI	TRUE	FALSE
chr3	170293509	G	C	ENST00000295797	ENSG00000163558	PRKCI	TRUE	FALSE
chr3	170293509	G	T	ENST00000295797	ENSG00000163558	PRKCI	TRUE	TRUE
chr3	170293510	T	A	ENST00000295797	ENSG00000163558	PRKCI	TRUE	FALSE
chr3	170293510	T	C	ENST00000295797	ENSG00000163558	PRKCI	TRUE	FALSE
chr3	170293510	T	G	ENST00000295797	ENSG00000163558	PRKCI	TRUE	TRUE
chr3	170295909	A	C	ENST00000295797	ENSG00000163558	PRKCI	TRUE	FALSE
chr3	170295909	A	G	ENST00000295797	ENSG00000163558	PRKCI	TRUE	FALSE
chr3	170295909	A	T	ENST00000295797	ENSG00000163558	PRKCI	TRUE	FALSE
chr3	170295910	G	A	ENST00000295797	ENSG00000163558	PRKCI	TRUE	FALSE
chr3	170295910	G	C	ENST00000295797	ENSG00000163558	PRKCI	TRUE	FALSE
chr3	170295910	G	T	ENST00000295797	ENSG00000163558	PRKCI	TRUE	FALSE
chr3	170295917	T	A	ENST00000295797	ENSG00000163558	PRKCI	TRUE	TRUE
chr3	170295919	G	T	ENST00000295797	ENSG00000163558	PRKCI	TRUE	TRUE
chr3	170295922	A	T	ENST00000295797	ENSG00000163558	PRKCI	TRUE	TRUE
chr3	170295925	C	T	ENST00000295797	ENSG00000163558	PRKCI	TRUE	TRUE
chr3	170295955	A	T	ENST00000295797	ENSG00000163558	PRKCI	TRUE	TRUE
chr3	170295973	A	T	ENST00000295797	ENSG00000163558	PRKCI	TRUE	TRUE
chr3	170295988	A	T	ENST00000295797	ENSG00000163558	PRKCI	TRUE	TRUE
chr3	170295991	G	A	ENST00000295797	ENSG00000163558	PRKCI	TRUE	FALSE
chr3	170295991	G	C	ENST00000295797	ENSG00000163558	PRKCI	TRUE	FALSE
chr3	170295991	G	T	ENST00000295797	ENSG00000163558	PRKCI	TRUE	FALSE
chr3	170295992	T	A	ENST00000295797	ENSG00000163558	PRKCI	TRUE	FALSE
chr3	170295992	T	C	ENST00000295797	ENSG00000163558	PRKCI	TRUE	FALSE
chr3	170295992	T	G	ENST00000295797	ENSG00000163558	PRKCI	TRUE	FALSE
chr3	170297302	A	C	ENST00000295797	ENSG00000163558	PRKCI	TRUE	FALSE
chr3	170297302	A	G	ENST00000295797	ENSG00000163558	PRKCI	TRUE	FALSE
chr3	170297302	A	T	ENST00000295797	ENSG00000163558	PRKCI	TRUE	FALSE
chr3	170297303	G	A	ENST00000295797	ENSG00000163558	PRKCI	TRUE	FALSE
chr3	170297303	G	C	ENST00000295797	ENSG00000163558	PRKCI	TRUE	FALSE
chr3	170297303	G	T	ENST00000295797	ENSG00000163558	PRKCI	TRUE	FALSE
chr3	170297310	A	T	ENST00000295797	ENSG00000163558	PRKCI	TRUE	TRUE
chr3	170297313	G	T	ENST00000295797	ENSG00000163558	PRKCI	TRUE	TRUE
chr3	170297316	C	T	ENST00000295797	ENSG00000163558	PRKCI	TRUE	TRUE
chr3	170297320	T	A	ENST00000295797	ENSG00000163558	PRKCI	TRUE	TRUE
chr3	170297327	T	A	ENST00000295797	ENSG00000163558	PRKCI	TRUE	TRUE
chr3	170297334	C	T	ENST00000295797	ENSG00000163558	PRKCI	TRUE	TRUE
chr3	170297340	G	T	ENST00000295797	ENSG00000163558	PRKCI	TRUE	TRUE
chr3	170297355	C	T	ENST00000295797	ENSG00000163558	PRKCI	TRUE	TRUE
chr3	170297358	G	T	ENST00000295797	ENSG00000163558	PRKCI	TRUE	TRUE
chr3	170297373	C	T	ENST00000295797	ENSG00000163558	PRKCI	TRUE	TRUE
chr3	170297386	G	A	ENST00000295797	ENSG00000163558	PRKCI	TRUE	TRUE
chr3	170297387	G	A	ENST00000295797	ENSG00000163558	PRKCI	TRUE	TRUE
chr3	170297394	G	A	ENST00000295797	ENSG00000163558	PRKCI	TRUE	FALSE
chr3	170297394	G	C	ENST00000295797	ENSG00000163558	PRKCI	TRUE	FALSE
chr3	170297394	G	T	ENST00000295797	ENSG00000163558	PRKCI	TRUE	FALSE
chr3	170297395	T	A	ENST00000295797	ENSG00000163558	PRKCI	TRUE	FALSE
chr3	170297395	T	C	ENST00000295797	ENSG00000163558	PRKCI	TRUE	FALSE
chr3	170297395	T	G	ENST00000295797	ENSG00000163558	PRKCI	TRUE	FALSE
chr3	170298993	A	C	ENST00000295797	ENSG00000163558	PRKCI	TRUE	FALSE
chr3	170298993	A	G	ENST00000295797	ENSG00000163558	PRKCI	TRUE	FALSE
chr3	170298993	A	T	ENST00000295797	ENSG00000163558	PRKCI	TRUE	FALSE
chr3	170298994	G	A	ENST00000295797	ENSG00000163558	PRKCI	TRUE	FALSE
chr3	170298994	G	C	ENST00000295797	ENSG00000163558	PRKCI	TRUE	FALSE
chr3	170298994	G	T	ENST00000295797	ENSG00000163558	PRKCI	TRUE	FALSE
chr3	170298998	G	T	ENST00000295797	ENSG00000163558	PRKCI	TRUE	TRUE
chr3	170299001	C	T	ENST00000295797	ENSG00000163558	PRKCI	TRUE	TRUE
chr3	170299004	A	T	ENST00000295797	ENSG00000163558	PRKCI	TRUE	TRUE
chr3	170299007	C	T	ENST00000295797	ENSG00000163558	PRKCI	TRUE	TRUE
chr3	170299025	A	T	ENST00000295797	ENSG00000163558	PRKCI	TRUE	TRUE
chr3	170299043	G	T	ENST00000295797	ENSG00000163558	PRKCI	TRUE	TRUE
chr3	170299053	T	A	ENST00000295797	ENSG00000163558	PRKCI	TRUE	TRUE
chr3	170299070	C	T	ENST00000295797	ENSG00000163558	PRKCI	FALSE	FALSE
chr3	170299082	G	T	ENST00000295797	ENSG00000163558	PRKCI	FALSE	FALSE
chr3	170299091	C	T	ENST00000295797	ENSG00000163558	PRKCI	FALSE	FALSE
chr3	170299111	G	A	ENST00000295797	ENSG00000163558	PRKCI	TRUE	FALSE
chr3	170299111	G	C	ENST00000295797	ENSG00000163558	PRKCI	TRUE	FALSE
chr3	170299111	G	T	ENST00000295797	ENSG00000163558	PRKCI	TRUE	FALSE
chr3	170299112	T	A	ENST00000295797	ENSG00000163558	PRKCI	TRUE	FALSE
chr3	170299112	T	C	ENST00000295797	ENSG00000163558	PRKCI	TRUE	FALSE
chr3	170299112	T	G	ENST00000295797	ENSG00000163558	PRKCI	TRUE	FALSE
chr3	170303038	A	C	ENST00000295797	ENSG00000163558	PRKCI	TRUE	FALSE
chr3	170303038	A	G	ENST00000295797	ENSG00000163558	PRKCI	TRUE	FALSE
chr3	170303038	A	T	ENST00000295797	ENSG00000163558	PRKCI	TRUE	FALSE
chr3	170303039	G	A	ENST00000295797	ENSG00000163558	PRKCI	TRUE	FALSE
chr3	170303039	G	C	ENST00000295797	ENSG00000163558	PRKCI	TRUE	FALSE
chr3	170303039	G	T	ENST00000295797	ENSG00000163558	PRKCI	TRUE	FALSE
chr3	170303053	A	T	ENST00000295797	ENSG00000163558	PRKCI	FALSE	FALSE
chr3	170303062	C	T	ENST00000295797	ENSG00000163558	PRKCI	FALSE	FALSE
chr3	170303068	G	T	ENST00000295797	ENSG00000163558	PRKCI	FALSE	FALSE
chr3	170303074	G	T	ENST00000295797	ENSG00000163558	PRKCI	FALSE	FALSE
chr3	170303083	G	T	ENST00000295797	ENSG00000163558	PRKCI	FALSE	FALSE
chr3	170303088	T	A	ENST00000295797	ENSG00000163558	PRKCI	FALSE	FALSE
chr3	170303088	T	G	ENST00000295797	ENSG00000163558	PRKCI	FALSE	FALSE
chr3	170303102	T	A	ENST00000295797	ENSG00000163558	PRKCI
chr3	170303113	G	T	ENST00000295797	ENSG00000163558	PRKCI
chr3	170303116	G	T	ENST00000295797	ENSG00000163558	PRKCI
chr3	170303121	T	A	ENST00000295797	ENSG00000163558	PRKCI
chr3	170357764	G	A	ENST00000259119	ENSG00000136603	SKIL	FALSE	FALSE
chr3	170357764	G	C	ENST00000259119	ENSG00000136603	SKIL	FALSE	FALSE
chr3	170357764	G	T	ENST00000259119	ENSG00000136603	SKIL	FALSE	FALSE
chr3	170357765	T	A	ENST00000259119	ENSG00000136603	SKIL	FALSE	FALSE
chr3	170357765	T	C	ENST00000259119	ENSG00000136603	SKIL	FALSE	FALSE
chr3	170357765	T	G	ENST00000259119	ENSG00000136603	SKIL	FALSE	FALSE
chr3	170359697	A	C	ENST00000259119	ENSG00000136603	SKIL	FALSE	FALSE
chr3	170359697	A	G	ENST00000259119	ENSG00000136603	SKIL	FALSE	FALSE
chr3	170359697	A	T	ENST00000259119	ENSG00000136603	SKIL	FALSE	FALSE
chr3	170359698	G	A	ENST00000259119	ENSG00000136603	SKIL	FALSE	FALSE
chr3	170359698	G	C	ENST00000259119	ENSG00000136603	SKIL	FALSE	FALSE
chr3	170359698	G	T	ENST00000259119	ENSG00000136603	SKIL	FALSE	FALSE
chr3	170360335	G	T	ENST00000259119	ENSG00000136603	SKIL	FALSE	FALSE
chr3	170360344	C	T	ENST00000259119	ENSG00000136603	SKIL	FALSE	FALSE
chr3	170360360	T	A	ENST00000259119	ENSG00000136603	SKIL	FALSE	FALSE
chr3	170360365	C	T	ENST00000259119	ENSG00000136603	SKIL	FALSE	FALSE
chr3	170360372	C	A	ENST00000259119	ENSG00000136603	SKIL	FALSE	FALSE
chr3	170360372	C	G	ENST00000259119	ENSG00000136603	SKIL	FALSE	FALSE
chr3	170360377	A	T	ENST00000259119	ENSG00000136603	SKIL	FALSE	FALSE
chr3	170360380	A	T	ENST00000259119	ENSG00000136603	SKIL	FALSE	FALSE
chr3	170360395	G	T	ENST00000259119	ENSG00000136603	SKIL	TRUE	FALSE
chr3	170360419	A	T	ENST00000259119	ENSG00000136603	SKIL	TRUE	TRUE
chr3	170360422	A	T	ENST00000259119	ENSG00000136603	SKIL
chr3	170360449	G	T	ENST00000259119	ENSG00000136603	SKIL	TRUE	TRUE
chr3	170360452	A	T	ENST00000259119	ENSG00000136603	SKIL	TRUE	TRUE
chr3	170360464	A	T	ENST00000259119	ENSG00000136603	SKIL	TRUE	TRUE
chr3	170360479	A	T	ENST00000259119	ENSG00000136603	SKIL	TRUE	TRUE
chr3	170360482	A	T	ENST00000259119	ENSG00000136603	SKIL	TRUE	TRUE
chr3	170360485	G	T	ENST00000259119	ENSG00000136603	SKIL	TRUE	TRUE
chr3	170360492	T	A	ENST00000259119	ENSG00000136603	SKIL	TRUE	TRUE
chr3	170360502	T	A	ENST00000259119	ENSG00000136603	SKIL	TRUE	TRUE
chr3	170360502	T	G	ENST00000259119	ENSG00000136603	SKIL	TRUE	TRUE
chr3	170360503	G	T	ENST00000259119	ENSG00000136603	SKIL	TRUE	TRUE
chr3	170360506	G	T	ENST00000259119	ENSG00000136603	SKIL	TRUE	TRUE
chr3	170360518	G	T	ENST00000259119	ENSG00000136603	SKIL	TRUE	TRUE
chr3	170360527	G	T	ENST00000259119	ENSG00000136603	SKIL	TRUE	TRUE
chr3	170360530	G	T	ENST00000259119	ENSG00000136603	SKIL	TRUE	TRUE
chr3	170360539	A	T	ENST00000259119	ENSG00000136603	SKIL	TRUE	TRUE
chr3	170360542	C	T	ENST00000259119	ENSG00000136603	SKIL	TRUE	TRUE
chr3	170360550	T	A	ENST00000259119	ENSG00000136603	SKIL	TRUE	TRUE
chr3	170360563	G	T	ENST00000259119	ENSG00000136603	SKIL	TRUE	TRUE
chr3	170360570	T	A	ENST00000259119	ENSG00000136603	SKIL	TRUE	TRUE
chr3	170360576	T	A	ENST00000259119	ENSG00000136603	SKIL	TRUE	TRUE
chr3	170360576	T	G	ENST00000259119	ENSG00000136603	SKIL	TRUE	TRUE
chr3	170360588	T	A	ENST00000259119	ENSG00000136603	SKIL	TRUE	TRUE
chr3	170360590	A	T	ENST00000259119	ENSG00000136603	SKIL	TRUE	TRUE
chr3	170360600	T	A	ENST00000259119	ENSG00000136603	SKIL	TRUE	TRUE
chr3	170360605	C	T	ENST00000259119	ENSG00000136603	SKIL	TRUE	TRUE
chr3	170360615	T	A	ENST00000259119	ENSG00000136603	SKIL	TRUE	TRUE
chr3	170360615	T	G	ENST00000259119	ENSG00000136603	SKIL	TRUE	TRUE
chr3	170360623	C	T	ENST00000259119	ENSG00000136603	SKIL	TRUE	TRUE
chr3	170360630	C	A	ENST00000259119	ENSG00000136603	SKIL	TRUE	TRUE
chr3	170360638	G	T	ENST00000259119	ENSG00000136603	SKIL	TRUE	TRUE
chr3	170360668	C	T	ENST00000259119	ENSG00000136603	SKIL	TRUE	TRUE
chr3	170360671	G	T	ENST00000259119	ENSG00000136603	SKIL	TRUE	TRUE
chr3	170360681	C	A	ENST00000259119	ENSG00000136603	SKIL	TRUE	TRUE
chr3	170360708	C	A	ENST00000259119	ENSG00000136603	SKIL	TRUE	TRUE
chr3	170360708	C	G	ENST00000259119	ENSG00000136603	SKIL	TRUE	TRUE
chr3	170360713	C	T	ENST00000259119	ENSG00000136603	SKIL	TRUE	TRUE
chr3	170360732	T	A	ENST00000259119	ENSG00000136603	SKIL	TRUE	TRUE
chr3	170360744	C	A	ENST00000259119	ENSG00000136603	SKIL	TRUE	TRUE
chr3	170360744	C	G	ENST00000259119	ENSG00000136603	SKIL	TRUE	TRUE
chr3	170360758	G	T	ENST00000259119	ENSG00000136603	SKIL	TRUE	TRUE
chr3	170360767	C	T	ENST00000259119	ENSG00000136603	SKIL	TRUE	TRUE
chr3	170360777	T	A	ENST00000259119	ENSG00000136603	SKIL	TRUE	TRUE
chr3	170360779	G	T	ENST00000259119	ENSG00000136603	SKIL	TRUE	TRUE
chr3	170360785	G	T	ENST00000259119	ENSG00000136603	SKIL	TRUE	TRUE
chr3	170360799	T	A	ENST00000259119	ENSG00000136603	SKIL	TRUE	TRUE
chr3	170360803	C	T	ENST00000259119	ENSG00000136603	SKIL	TRUE	TRUE
chr3	170360809	G	T	ENST00000259119	ENSG00000136603	SKIL	TRUE	TRUE
chr3	170360812	G	T	ENST00000259119	ENSG00000136603	SKIL	TRUE	TRUE
chr3	170360815	G	T	ENST00000259119	ENSG00000136603	SKIL	TRUE	TRUE
chr3	170360818	A	T	ENST00000259119	ENSG00000136603	SKIL	TRUE	TRUE
chr3	170360821	A	T	ENST00000259119	ENSG00000136603	SKIL	TRUE	TRUE
chr3	170360829	T	A	ENST00000259119	ENSG00000136603	SKIL	TRUE	TRUE
chr3	170360831	T	A	ENST00000259119	ENSG00000136603	SKIL	TRUE	TRUE
chr3	170360836	C	T	ENST00000259119	ENSG00000136603	SKIL	TRUE	TRUE
chr3	170360843	T	A	ENST00000259119	ENSG00000136603	SKIL	TRUE	TRUE
chr3	170360843	T	G	ENST00000259119	ENSG00000136603	SKIL	TRUE	TRUE
chr3	170360857	C	T	ENST00000259119	ENSG00000136603	SKIL	TRUE	TRUE
chr3	170360860	G	T	ENST00000259119	ENSG00000136603	SKIL	TRUE	TRUE
chr3	170360872	C	T	ENST00000259119	ENSG00000136603	SKIL	TRUE	TRUE
chr3	170360875	C	T	ENST00000259119	ENSG00000136603	SKIL	TRUE	TRUE
chr3	170360892	T	A	ENST00000259119	ENSG00000136603	SKIL	TRUE	TRUE
chr3	170360896	G	T	ENST00000259119	ENSG00000136603	SKIL	TRUE	TRUE
chr3	170360904	C	A	ENST00000259119	ENSG00000136603	SKIL	TRUE	TRUE
chr3	170360904	C	G	ENST00000259119	ENSG00000136603	SKIL	TRUE	TRUE
chr3	170360910	T	A	ENST00000259119	ENSG00000136603	SKIL	TRUE	TRUE
chr3	170360910	T	G	ENST00000259119	ENSG00000136603	SKIL	TRUE	TRUE
chr3	170360913	T	A	ENST00000259119	ENSG00000136603	SKIL	TRUE	TRUE
chr3	170360915	C	A	ENST00000259119	ENSG00000136603	SKIL	TRUE	TRUE
chr3	170360915	C	G	ENST00000259119	ENSG00000136603	SKIL	TRUE	TRUE
chr3	170360922	T	A	ENST00000259119	ENSG00000136603	SKIL	TRUE	TRUE
chr3	170360927	C	A	ENST00000259119	ENSG00000136603	SKIL	TRUE	TRUE
chr3	170360927	C	G	ENST00000259119	ENSG00000136603	SKIL	TRUE	TRUE
chr3	170360932	C	T	ENST00000259119	ENSG00000136603	SKIL	TRUE	TRUE
chr3	170360945	T	A	ENST00000259119	ENSG00000136603	SKIL	TRUE	TRUE
chr3	170360945	T	G	ENST00000259119	ENSG00000136603	SKIL	TRUE	TRUE
chr3	170360947	A	T	ENST00000259119	ENSG00000136603	SKIL	TRUE	TRUE
chr3	170360985	T	A	ENST00000259119	ENSG00000136603	SKIL	TRUE	TRUE
chr3	170360999	T	A	ENST00000259119	ENSG00000136603	SKIL	TRUE	TRUE
chr3	170360999	T	G	ENST00000259119	ENSG00000136603	SKIL	TRUE	TRUE
chr3	170361010	C	T	ENST00000259119	ENSG00000136603	SKIL	TRUE	TRUE
chr3	170361013	A	T	ENST00000259119	ENSG00000136603	SKIL	TRUE	TRUE
chr3	170361017	T	A	ENST00000259119	ENSG00000136603	SKIL	TRUE	TRUE
chr3	170361017	T	G	ENST00000259119	ENSG00000136603	SKIL	TRUE	TRUE
chr3	170361021	T	A	ENST00000259119	ENSG00000136603	SKIL	TRUE	TRUE
chr3	170361029	T	A	ENST00000259119	ENSG00000136603	SKIL	TRUE	TRUE
chr3	170361029	T	G	ENST00000259119	ENSG00000136603	SKIL	TRUE	TRUE
chr3	170361032	T	A	ENST00000259119	ENSG00000136603	SKIL	TRUE	TRUE
chr3	170361040	C	T	ENST00000259119	ENSG00000136603	SKIL	TRUE	TRUE
chr3	170361052	C	T	ENST00000259119	ENSG00000136603	SKIL	TRUE	TRUE
chr3	170361076	A	T	ENST00000259119	ENSG00000136603	SKIL	TRUE	TRUE
chr3	170361083	C	A	ENST00000259119	ENSG00000136603	SKIL	TRUE	TRUE
chr3	170361083	C	G	ENST00000259119	ENSG00000136603	SKIL	TRUE	TRUE
chr3	170361086	T	A	ENST00000259119	ENSG00000136603	SKIL	TRUE	TRUE
chr3	170361091	C	T	ENST00000259119	ENSG00000136603	SKIL	TRUE	TRUE
chr3	170361095	T	A	ENST00000259119	ENSG00000136603	SKIL	TRUE	TRUE
chr3	170361095	T	G	ENST00000259119	ENSG00000136603	SKIL	TRUE	TRUE
chr3	170361097	A	T	ENST00000259119	ENSG00000136603	SKIL	TRUE	TRUE
chr3	170361100	G	T	ENST00000259119	ENSG00000136603	SKIL	TRUE	TRUE
chr3	170361118	G	T	ENST00000259119	ENSG00000136603	SKIL	TRUE	TRUE
chr3	170361124	G	T	ENST00000259119	ENSG00000136603	SKIL	TRUE	TRUE
chr3	170361130	G	T	ENST00000259119	ENSG00000136603	SKIL	TRUE	TRUE
chr3	170361135	C	A	ENST00000259119	ENSG00000136603	SKIL	TRUE	TRUE
chr3	170361142	A	T	ENST00000259119	ENSG00000136603	SKIL	TRUE	TRUE
chr3	170361147	T	A	ENST00000259119	ENSG00000136603	SKIL	TRUE	TRUE
chr3	170361148	C	T	ENST00000259119	ENSG00000136603	SKIL	TRUE	TRUE
chr3	170361155	T	A	ENST00000259119	ENSG00000136603	SKIL	TRUE	TRUE
chr3	170361155	T	G	ENST00000259119	ENSG00000136603	SKIL	TRUE	TRUE
chr3	170361166	C	T	ENST00000259119	ENSG00000136603	SKIL	TRUE	TRUE
chr3	170361174	T	A	ENST00000259119	ENSG00000136603	SKIL	TRUE	TRUE
chr3	170361174	T	G	ENST00000259119	ENSG00000136603	SKIL	TRUE	TRUE
chr3	170361178	C	T	ENST00000259119	ENSG00000136603	SKIL	TRUE	TRUE
chr3	170361195	T	A	ENST00000259119	ENSG00000136603	SKIL	TRUE	TRUE
chr3	170361199	C	T	ENST00000259119	ENSG00000136603	SKIL	TRUE	TRUE
chr3	170361204	T	A	ENST00000259119	ENSG00000136603	SKIL	TRUE	TRUE
chr3	170361208	G	T	ENST00000259119	ENSG00000136603	SKIL	TRUE	TRUE
chr3	170361213	T	A	ENST00000259119	ENSG00000136603	SKIL	TRUE	TRUE
chr3	170361216	T	A	ENST00000259119	ENSG00000136603	SKIL	TRUE	TRUE
chr3	170361217	G	T	ENST00000259119	ENSG00000136603	SKIL	TRUE	TRUE
chr3	170361232	C	T	ENST00000259119	ENSG00000136603	SKIL	TRUE	TRUE
chr3	170361256	A	T	ENST00000259119	ENSG00000136603	SKIL	TRUE	TRUE
chr3	170361260	C	A	ENST00000259119	ENSG00000136603	SKIL	TRUE	TRUE
chr3	170361260	C	G	ENST00000259119	ENSG00000136603	SKIL	TRUE	TRUE
chr3	170361268	A	T	ENST00000259119	ENSG00000136603	SKIL	TRUE	TRUE
chr3	170361271	A	T	ENST00000259119	ENSG00000136603	SKIL	TRUE	TRUE
chr3	170361279	C	A	ENST00000259119	ENSG00000136603	SKIL	TRUE	TRUE
chr3	170361284	G	A	ENST00000259119	ENSG00000136603	SKIL	TRUE	TRUE
chr3	170361285	G	A	ENST00000259119	ENSG00000136603	SKIL	TRUE	TRUE
chr3	170361292	G	T	ENST00000259119	ENSG00000136603	SKIL	TRUE	TRUE
chr3	170361296	C	A	ENST00000259119	ENSG00000136603	SKIL	TRUE	TRUE
chr3	170361296	C	G	ENST00000259119	ENSG00000136603	SKIL	TRUE	TRUE
chr3	170361301	A	T	ENST00000259119	ENSG00000136603	SKIL	TRUE	TRUE
chr3	170361305	G	A	ENST00000259119	ENSG00000136603	SKIL	TRUE	TRUE
chr3	170361306	G	A	ENST00000259119	ENSG00000136603	SKIL	TRUE	TRUE
chr3	170361312	C	A	ENST00000259119	ENSG00000136603	SKIL	TRUE	TRUE
chr3	170361315	T	A	ENST00000259119	ENSG00000136603	SKIL	TRUE	TRUE
chr3	170361315	T	G	ENST00000259119	ENSG00000136603	SKIL	TRUE	TRUE
chr3	170361328	C	T	ENST00000259119	ENSG00000136603	SKIL	TRUE	TRUE
chr3	170361331	A	T	ENST00000259119	ENSG00000136603	SKIL	TRUE	TRUE
chr3	170361336	C	A	ENST00000259119	ENSG00000136603	SKIL	TRUE	TRUE
chr3	170361336	C	G	ENST00000259119	ENSG00000136603	SKIL	TRUE	TRUE
chr3	170361338	T	A	ENST00000259119	ENSG00000136603	SKIL	TRUE	TRUE
chr3	170361338	T	G	ENST00000259119	ENSG00000136603	SKIL	TRUE	TRUE
chr3	170361340	G	T	ENST00000259119	ENSG00000136603	SKIL	TRUE	TRUE
chr3	170361349	G	T	ENST00000259119	ENSG00000136603	SKIL	TRUE	TRUE
chr3	170361352	G	T	ENST00000259119	ENSG00000136603	SKIL	TRUE	TRUE
chr3	170361355	A	T	ENST00000259119	ENSG00000136603	SKIL	TRUE	TRUE
chr3	170361358	A	T	ENST00000259119	ENSG00000136603	SKIL	TRUE	TRUE
chr3	170361364	A	T	ENST00000259119	ENSG00000136603	SKIL	TRUE	TRUE
chr3	170361374	T	A	ENST00000259119	ENSG00000136603	SKIL	TRUE	TRUE
chr3	170361374	T	G	ENST00000259119	ENSG00000136603	SKIL	TRUE	TRUE
chr3	170361376	G	T	ENST00000259119	ENSG00000136603	SKIL	TRUE	TRUE
chr3	170361379	G	T	ENST00000259119	ENSG00000136603	SKIL	TRUE	TRUE
chr3	170361385	A	T	ENST00000259119	ENSG00000136603	SKIL	TRUE	TRUE
chr3	170361388	G	T	ENST00000259119	ENSG00000136603	SKIL	TRUE	TRUE
chr3	170361391	A	T	ENST00000259119	ENSG00000136603	SKIL	TRUE	TRUE
chr3	170361403	A	T	ENST00000259119	ENSG00000136603	SKIL	TRUE	TRUE
chr3	170361409	G	T	ENST00000259119	ENSG00000136603	SKIL	TRUE	TRUE
chr3	170361412	A	T	ENST00000259119	ENSG00000136603	SKIL	TRUE	TRUE
chr3	170361415	A	T	ENST00000259119	ENSG00000136603	SKIL	TRUE	TRUE
chr3	170361421	C	T	ENST00000259119	ENSG00000136603	SKIL	TRUE	TRUE
chr3	170361427	A	T	ENST00000259119	ENSG00000136603	SKIL	TRUE	TRUE
chr3	170361430	G	A	ENST00000259119	ENSG00000136603	SKIL	FALSE	FALSE
chr3	170361430	G	C	ENST00000259119	ENSG00000136603	SKIL	FALSE	FALSE
chr3	170361430	G	T	ENST00000259119	ENSG00000136603	SKIL	FALSE	FALSE
chr3	170361431	C	A	ENST00000259119	ENSG00000136603	SKIL	FALSE	FALSE
chr3	170361431	C	G	ENST00000259119	ENSG00000136603	SKIL	FALSE	FALSE
chr3	170361431	C	T	ENST00000259119	ENSG00000136603	SKIL	FALSE	FALSE
chr3	170381242	A	C	ENST00000259119	ENSG00000136603	SKIL	TRUE	FALSE
chr3	170381242	A	G	ENST00000259119	ENSG00000136603	SKIL	TRUE	FALSE
chr3	170381242	A	T	ENST00000259119	ENSG00000136603	SKIL	TRUE	FALSE
chr3	170381243	G	A	ENST00000259119	ENSG00000136603	SKIL	TRUE	FALSE
chr3	170381243	G	C	ENST00000259119	ENSG00000136603	SKIL	TRUE	FALSE
chr3	170381243	G	T	ENST00000259119	ENSG00000136603	SKIL	TRUE	FALSE
chr3	170381257	C	A	ENST00000259119	ENSG00000136603	SKIL	TRUE	TRUE
chr3	170381257	C	G	ENST00000259119	ENSG00000136603	SKIL	TRUE	TRUE
chr3	170381259	G	T	ENST00000259119	ENSG00000136603	SKIL	TRUE	TRUE
chr3	170381265	G	T	ENST00000259119	ENSG00000136603	SKIL	TRUE	TRUE
chr3	170381269	T	A	ENST00000259119	ENSG00000136603	SKIL	TRUE	TRUE
chr3	170381269	T	G	ENST00000259119	ENSG00000136603	SKIL	TRUE	TRUE
chr3	170381271	C	T	ENST00000259119	ENSG00000136603	SKIL	TRUE	TRUE
chr3	170381275	C	A	ENST00000259119	ENSG00000136603	SKIL	TRUE	TRUE
chr3	170381275	C	G	ENST00000259119	ENSG00000136603	SKIL	TRUE	TRUE
chr3	170381278	G	A	ENST00000259119	ENSG00000136603	SKIL	TRUE	TRUE
chr3	170381279	G	A	ENST00000259119	ENSG00000136603	SKIL	TRUE	TRUE
chr3	170381282	T	A	ENST00000259119	ENSG00000136603	SKIL	TRUE	TRUE
chr3	170381282	T	G	ENST00000259119	ENSG00000136603	SKIL	TRUE	TRUE
chr3	170381292	A	T	ENST00000259119	ENSG00000136603	SKIL	TRUE	TRUE
chr3	170381295	C	T	ENST00000259119	ENSG00000136603	SKIL	TRUE	TRUE
chr3	170381298	G	T	ENST00000259119	ENSG00000136603	SKIL	TRUE	TRUE
chr3	170381316	C	T	ENST00000259119	ENSG00000136603	SKIL	TRUE	TRUE
chr3	170381326	C	A	ENST00000259119	ENSG00000136603	SKIL	TRUE	TRUE
chr3	170381326	C	G	ENST00000259119	ENSG00000136603	SKIL	TRUE	TRUE
chr3	170381332	T	A	ENST00000259119	ENSG00000136603	SKIL	TRUE	TRUE
chr3	170381332	T	G	ENST00000259119	ENSG00000136603	SKIL	TRUE	TRUE
chr3	170381342	G	A	ENST00000259119	ENSG00000136603	SKIL	TRUE	FALSE
chr3	170381342	G	C	ENST00000259119	ENSG00000136603	SKIL	TRUE	FALSE
chr3	170381342	G	T	ENST00000259119	ENSG00000136603	SKIL	TRUE	FALSE
chr3	170381343	T	A	ENST00000259119	ENSG00000136603	SKIL	TRUE	FALSE
chr3	170381343	T	C	ENST00000259119	ENSG00000136603	SKIL	FALSE	FALSE
chr3	170381343	T	G	ENST00000259119	ENSG00000136603	SKIL	TRUE	FALSE
chr3	170384531	A	C	ENST00000259119	ENSG00000136603	SKIL	TRUE	FALSE
chr3	170384531	A	G	ENST00000259119	ENSG00000136603	SKIL	TRUE	FALSE
chr3	170384531	A	T	ENST00000259119	ENSG00000136603	SKIL	TRUE	FALSE
chr3	170384532	G	A	ENST00000259119	ENSG00000136603	SKIL	TRUE	FALSE
chr3	170384532	G	C	ENST00000259119	ENSG00000136603	SKIL	TRUE	FALSE
chr3	170384532	G	T	ENST00000259119	ENSG00000136603	SKIL	TRUE	FALSE
chr3	170384536	C	A	ENST00000259119	ENSG00000136603	SKIL	TRUE	TRUE
chr3	170384536	C	G	ENST00000259119	ENSG00000136603	SKIL	TRUE	TRUE
chr3	170384539	C	A	ENST00000259119	ENSG00000136603	SKIL	TRUE	TRUE
chr3	170384539	C	G	ENST00000259119	ENSG00000136603	SKIL	TRUE	TRUE
chr3	170384541	T	A	ENST00000259119	ENSG00000136603	SKIL	TRUE	TRUE
chr3	170384541	T	G	ENST00000259119	ENSG00000136603	SKIL	TRUE	TRUE
chr3	170384545	C	A	ENST00000259119	ENSG00000136603	SKIL	TRUE	TRUE
chr3	170384545	C	G	ENST00000259119	ENSG00000136603	SKIL	TRUE	TRUE
chr3	170384551	T	A	ENST00000259119	ENSG00000136603	SKIL	TRUE	TRUE
chr3	170384555	A	T	ENST00000259119	ENSG00000136603	SKIL	TRUE	TRUE
chr3	170384577	C	A	ENST00000259119	ENSG00000136603	SKIL	TRUE	TRUE
chr3	170384577	C	G	ENST00000259119	ENSG00000136603	SKIL	TRUE	TRUE
chr3	170384597	C	T	ENST00000259119	ENSG00000136603	SKIL	TRUE	TRUE
chr3	170384603	A	T	ENST00000259119	ENSG00000136603	SKIL	TRUE	TRUE
chr3	170384606	G	T	ENST00000259119	ENSG00000136603	SKIL	TRUE	TRUE
chr3	170384615	A	T	ENST00000259119	ENSG00000136603	SKIL	TRUE	TRUE
chr3	170384621	G	T	ENST00000259119	ENSG00000136603	SKIL	TRUE	TRUE
chr3	170384630	A	T	ENST00000259119	ENSG00000136603	SKIL	TRUE	TRUE
chr3	170384640	C	A	ENST00000259119	ENSG00000136603	SKIL	TRUE	TRUE
chr3	170384640	C	G	ENST00000259119	ENSG00000136603	SKIL	TRUE	TRUE
chr3	170384642	A	T	ENST00000259119	ENSG00000136603	SKIL	TRUE	TRUE
chr3	170384645	C	T	ENST00000259119	ENSG00000136603	SKIL	TRUE	TRUE
chr3	170384649	C	A	ENST00000259119	ENSG00000136603	SKIL	TRUE	TRUE
chr3	170384649	C	G	ENST00000259119	ENSG00000136603	SKIL	TRUE	TRUE
chr3	170384651	G	T	ENST00000259119	ENSG00000136603	SKIL	TRUE	TRUE
chr3	170384654	A	T	ENST00000259119	ENSG00000136603	SKIL	TRUE	TRUE
chr3	170384672	A	T	ENST00000259119	ENSG00000136603	SKIL	TRUE	TRUE
chr3	170384678	C	T	ENST00000259119	ENSG00000136603	SKIL	TRUE	TRUE
chr3	170384681	A	T	ENST00000259119	ENSG00000136603	SKIL	TRUE	TRUE
chr3	170384695	T	A	ENST00000259119	ENSG00000136603	SKIL	TRUE	TRUE
chr3	170384695	T	G	ENST00000259119	ENSG00000136603	SKIL	TRUE	TRUE
chr3	170384706	C	A	ENST00000259119	ENSG00000136603	SKIL	TRUE	TRUE
chr3	170384706	C	G	ENST00000259119	ENSG00000136603	SKIL	TRUE	TRUE
chr3	170384711	G	T	ENST00000259119	ENSG00000136603	SKIL	TRUE	TRUE
chr3	170384714	G	T	ENST00000259119	ENSG00000136603	SKIL	TRUE	TRUE
chr3	170384717	C	T	ENST00000259119	ENSG00000136603	SKIL	TRUE	TRUE
chr3	170384720	G	T	ENST00000259119	ENSG00000136603	SKIL	TRUE	TRUE
chr3	170384723	A	T	ENST00000259119	ENSG00000136603	SKIL	TRUE	TRUE
chr3	170384733	T	A	ENST00000259119	ENSG00000136603	SKIL	TRUE	TRUE
chr3	170384733	T	G	ENST00000259119	ENSG00000136603	SKIL	TRUE	TRUE
chr3	170384735	A	T	ENST00000259119	ENSG00000136603	SKIL	TRUE	TRUE
chr3	170384744	A	T	ENST00000259119	ENSG00000136603	SKIL	TRUE	TRUE
chr3	170384747	G	T	ENST00000259119	ENSG00000136603	SKIL	TRUE	TRUE
chr3	170384751	T	A	ENST00000259119	ENSG00000136603	SKIL	TRUE	TRUE
chr3	170384751	T	G	ENST00000259119	ENSG00000136603	SKIL	TRUE	TRUE
chr3	170384755	T	A	ENST00000259119	ENSG00000136603	SKIL	TRUE	TRUE
chr3	170384763	T	A	ENST00000259119	ENSG00000136603	SKIL
chr3	170384763	T	G	ENST00000259119	ENSG00000136603	SKIL
chr3	170384766	G	A	ENST00000259119	ENSG00000136603	SKIL	TRUE	FALSE
chr3	170384766	G	C	ENST00000259119	ENSG00000136603	SKIL	TRUE	FALSE
chr3	170384766	G	T	ENST00000259119	ENSG00000136603	SKIL	TRUE	FALSE
chr3	170384767	T	A	ENST00000259119	ENSG00000136603	SKIL	TRUE	FALSE
chr3	170384767	T	C	ENST00000259119	ENSG00000136603	SKIL	FALSE	FALSE
chr3	170384767	T	G	ENST00000259119	ENSG00000136603	SKIL	TRUE	FALSE
chr3	170390221	A	C	ENST00000259119	ENSG00000136603	SKIL	TRUE	FALSE
chr3	170390221	A	G	ENST00000259119	ENSG00000136603	SKIL	TRUE	TRUE
chr3	170390221	A	T	ENST00000259119	ENSG00000136603	SKIL	TRUE	FALSE
chr3	170390222	G	A	ENST00000259119	ENSG00000136603	SKIL	TRUE	FALSE
chr3	170390222	G	C	ENST00000259119	ENSG00000136603	SKIL	TRUE	FALSE
chr3	170390222	G	T	ENST00000259119	ENSG00000136603	SKIL	TRUE	FALSE
chr3	170390229	C	A	ENST00000259119	ENSG00000136603	SKIL	TRUE	TRUE
chr3	170390229	C	G	ENST00000259119	ENSG00000136603	SKIL	TRUE	TRUE
chr3	170390235	C	A	ENST00000259119	ENSG00000136603	SKIL	TRUE	TRUE
chr3	170390235	C	G	ENST00000259119	ENSG00000136603	SKIL	TRUE	TRUE
chr3	170390252	A	T	ENST00000259119	ENSG00000136603	SKIL	TRUE	TRUE
chr3	170390258	A	T	ENST00000259119	ENSG00000136603	SKIL	TRUE	TRUE
chr3	170390264	G	T	ENST00000259119	ENSG00000136603	SKIL	TRUE	TRUE
chr3	170390278	C	A	ENST00000259119	ENSG00000136603	SKIL	TRUE	TRUE
chr3	170390283	T	A	ENST00000259119	ENSG00000136603	SKIL	TRUE	TRUE
chr3	170390283	T	G	ENST00000259119	ENSG00000136603	SKIL	TRUE	TRUE
chr3	170390288	A	T	ENST00000259119	ENSG00000136603	SKIL	TRUE	TRUE
chr3	170390300	A	T	ENST00000259119	ENSG00000136603	SKIL	TRUE	TRUE
chr3	170390306	G	T	ENST00000259119	ENSG00000136603	SKIL	TRUE	TRUE
chr3	170390331	C	A	ENST00000259119	ENSG00000136603	SKIL	TRUE	TRUE
chr3	170390331	C	G	ENST00000259119	ENSG00000136603	SKIL	TRUE	TRUE
chr3	170390348	A	T	ENST00000259119	ENSG00000136603	SKIL	TRUE	TRUE
chr3	170390362	T	A	ENST00000259119	ENSG00000136603	SKIL	TRUE	TRUE
chr3	170390363	G	T	ENST00000259119	ENSG00000136603	SKIL	TRUE	TRUE
chr3	170390372	A	T	ENST00000259119	ENSG00000136603	SKIL	TRUE	TRUE
chr3	170390375	G	T	ENST00000259119	ENSG00000136603	SKIL	TRUE	TRUE
chr3	170390378	A	T	ENST00000259119	ENSG00000136603	SKIL	TRUE	TRUE
chr3	170390387	G	T	ENST00000259119	ENSG00000136603	SKIL	TRUE	TRUE
chr3	170390390	G	T	ENST00000259119	ENSG00000136603	SKIL	TRUE	TRUE
chr3	170390399	A	T	ENST00000259119	ENSG00000136603	SKIL	TRUE	TRUE
chr3	170390407	T	A	ENST00000259119	ENSG00000136603	SKIL	TRUE	TRUE
chr3	170390407	T	G	ENST00000259119	ENSG00000136603	SKIL	TRUE	TRUE
chr3	170390409	T	A	ENST00000259119	ENSG00000136603	SKIL	TRUE	TRUE
chr3	170390409	T	G	ENST00000259119	ENSG00000136603	SKIL	TRUE	TRUE
chr3	170390411	A	T	ENST00000259119	ENSG00000136603	SKIL
chr3	170390414	C	T	ENST00000259119	ENSG00000136603	SKIL	TRUE	TRUE
chr3	170390417	C	T	ENST00000259119	ENSG00000136603	SKIL	TRUE	TRUE
chr3	170390420	G	T	ENST00000259119	ENSG00000136603	SKIL	TRUE	TRUE
chr3	170390423	A	T	ENST00000259119	ENSG00000136603	SKIL	TRUE	TRUE
chr3	170390433	T	A	ENST00000259119	ENSG00000136603	SKIL	TRUE	TRUE
chr3	170390439	T	A	ENST00000259119	ENSG00000136603	SKIL	TRUE	TRUE
chr3	170390441	C	T	ENST00000259119	ENSG00000136603	SKIL	TRUE	TRUE
chr3	170390444	A	T	ENST00000259119	ENSG00000136603	SKIL	TRUE	TRUE
chr3	170390447	A	T	ENST00000259119	ENSG00000136603	SKIL	TRUE	TRUE
chr3	170390450	C	T	ENST00000259119	ENSG00000136603	SKIL	TRUE	TRUE
chr3	170390453	C	T	ENST00000259119	ENSG00000136603	SKIL	TRUE	TRUE
chr3	170390459	C	T	ENST00000259119	ENSG00000136603	SKIL	TRUE	TRUE
chr3	170390465	G	A	ENST00000259119	ENSG00000136603	SKIL	TRUE	FALSE
chr3	170390465	G	C	ENST00000259119	ENSG00000136603	SKIL	TRUE	FALSE
chr3	170390465	G	T	ENST00000259119	ENSG00000136603	SKIL	TRUE	FALSE
chr3	170390466	T	A	ENST00000259119	ENSG00000136603	SKIL	TRUE	FALSE
chr3	170390466	T	C	ENST00000259119	ENSG00000136603	SKIL	TRUE	FALSE
chr3	170390466	T	G	ENST00000259119	ENSG00000136603	SKIL	TRUE	FALSE
chr3	170391034	A	C	ENST00000259119	ENSG00000136603	SKIL	TRUE	TRUE
chr3	170391034	A	G	ENST00000259119	ENSG00000136603	SKIL	TRUE	TRUE
chr3	170391034	A	T	ENST00000259119	ENSG00000136603	SKIL	TRUE	TRUE
chr3	170391035	G	A	ENST00000259119	ENSG00000136603	SKIL	TRUE	TRUE
chr3	170391035	G	C	ENST00000259119	ENSG00000136603	SKIL	TRUE	TRUE
chr3	170391035	G	T	ENST00000259119	ENSG00000136603	SKIL	TRUE	TRUE
chr3	170391036	G	T	ENST00000259119	ENSG00000136603	SKIL	TRUE	TRUE
chr3	170391042	A	T	ENST00000259119	ENSG00000136603	SKIL	TRUE	TRUE
chr3	170391049	T	A	ENST00000259119	ENSG00000136603	SKIL	TRUE	TRUE
chr3	170391058	C	A	ENST00000259119	ENSG00000136603	SKIL	TRUE	TRUE
chr3	170391058	C	G	ENST00000259119	ENSG00000136603	SKIL	TRUE	TRUE
chr3	170391060	A	T	ENST00000259119	ENSG00000136603	SKIL	TRUE	TRUE
chr3	170391069	A	T	ENST00000259119	ENSG00000136603	SKIL	TRUE	TRUE
chr3	170391072	G	T	ENST00000259119	ENSG00000136603	SKIL	TRUE	TRUE
chr3	170391081	G	T	ENST00000259119	ENSG00000136603	SKIL	TRUE	TRUE
chr3	170391084	G	T	ENST00000259119	ENSG00000136603	SKIL	TRUE	TRUE
chr3	170391087	C	T	ENST00000259119	ENSG00000136603	SKIL	TRUE	TRUE
chr3	170391090	C	T	ENST00000259119	ENSG00000136603	SKIL	TRUE	TRUE
chr3	170391097	T	A	ENST00000259119	ENSG00000136603	SKIL	TRUE	TRUE
chr3	170391097	T	G	ENST00000259119	ENSG00000136603	SKIL	TRUE	TRUE
chr3	170391099	C	T	ENST00000259119	ENSG00000136603	SKIL	TRUE	TRUE
chr3	170391102	A	T	ENST00000259119	ENSG00000136603	SKIL	TRUE	TRUE
chr3	170391105	G	T	ENST00000259119	ENSG00000136603	SKIL	TRUE	TRUE
chr3	170391111	G	T	ENST00000259119	ENSG00000136603	SKIL	TRUE	TRUE
chr3	170391118	T	A	ENST00000259119	ENSG00000136603	SKIL	TRUE	TRUE
chr3	170391120	C	T	ENST00000259119	ENSG00000136603	SKIL	TRUE	TRUE
chr3	170391126	G	T	ENST00000259119	ENSG00000136603	SKIL	TRUE	TRUE
chr3	170391135	C	T	ENST00000259119	ENSG00000136603	SKIL	TRUE	TRUE
chr3	170391138	A	T	ENST00000259119	ENSG00000136603	SKIL	TRUE	TRUE
chr3	170391144	G	T	ENST00000259119	ENSG00000136603	SKIL	TRUE	TRUE
chr3	170391147	G	T	ENST00000259119	ENSG00000136603	SKIL	TRUE	TRUE
chr3	170391155	T	A	ENST00000259119	ENSG00000136603	SKIL	TRUE	TRUE
chr3	170391155	T	G	ENST00000259119	ENSG00000136603	SKIL	TRUE	TRUE
chr3	170391159	G	T	ENST00000259119	ENSG00000136603	SKIL	TRUE	TRUE
chr3	170391162	C	T	ENST00000259119	ENSG00000136603	SKIL	TRUE	TRUE
chr3	170391165	A	T	ENST00000259119	ENSG00000136603	SKIL	TRUE	TRUE
chr3	170391172	T	A	ENST00000259119	ENSG00000136603	SKIL	TRUE	TRUE
chr3	170391172	T	G	ENST00000259119	ENSG00000136603	SKIL	TRUE	TRUE
chr3	170391174	G	T	ENST00000259119	ENSG00000136603	SKIL	TRUE	TRUE
chr3	170391177	A	T	ENST00000259119	ENSG00000136603	SKIL	TRUE	TRUE
chr3	170391180	A	T	ENST00000259119	ENSG00000136603	SKIL
chr3	170391184	T	A	ENST00000259119	ENSG00000136603	SKIL	TRUE	TRUE
chr3	170391186	G	T	ENST00000259119	ENSG00000136603	SKIL	TRUE	TRUE
chr3	170391189	C	T	ENST00000259119	ENSG00000136603	SKIL	TRUE	TRUE
chr3	170391198	A	T	ENST00000259119	ENSG00000136603	SKIL	TRUE	TRUE
chr3	170391201	C	T	ENST00000259119	ENSG00000136603	SKIL	TRUE	TRUE
chr3	170391204	A	T	ENST00000259119	ENSG00000136603	SKIL	TRUE	TRUE
chr3	170391209	T	A	ENST00000259119	ENSG00000136603	SKIL	TRUE	TRUE
chr3	170391215	T	A	ENST00000259119	ENSG00000136603	SKIL	FALSE	FALSE
chr3	170391220	C	A	ENST00000259119	ENSG00000136603	SKIL	FALSE	FALSE
chr3	170391220	C	G	ENST00000259119	ENSG00000136603	SKIL	FALSE	FALSE
chr3	170391226	T	A	ENST00000259119	ENSG00000136603	SKIL	FALSE	FALSE
chr3	170391226	T	G	ENST00000259119	ENSG00000136603	SKIL	FALSE	FALSE
chr3	170391228	G	T	ENST00000259119	ENSG00000136603	SKIL	FALSE	FALSE
chr3	170391231	A	T	ENST00000259119	ENSG00000136603	SKIL	FALSE	FALSE
chr3	170391237	A	T	ENST00000259119	ENSG00000136603	SKIL	FALSE	FALSE
chr3	170391240	G	T	ENST00000259119	ENSG00000136603	SKIL	FALSE	FALSE
chr3	170391246	G	T	ENST00000259119	ENSG00000136603	SKIL	FALSE	FALSE
chr3	170391251	T	A	ENST00000259119	ENSG00000136603	SKIL	FALSE	FALSE
chr3	170391251	T	G	ENST00000259119	ENSG00000136603	SKIL	FALSE	FALSE
chr3	170391255	G	T	ENST00000259119	ENSG00000136603	SKIL	FALSE	FALSE
chr3	170391258	C	T	ENST00000259119	ENSG00000136603	SKIL	FALSE	FALSE
chr3	170391261	G	A	ENST00000259119	ENSG00000136603	SKIL	TRUE	TRUE
chr3	170391261	G	C	ENST00000259119	ENSG00000136603	SKIL	TRUE	TRUE
chr3	170391261	G	T	ENST00000259119	ENSG00000136603	SKIL	TRUE	TRUE
chr3	170391262	T	A	ENST00000259119	ENSG00000136603	SKIL	TRUE	TRUE
chr3	170391262	T	C	ENST00000259119	ENSG00000136603	SKIL	FALSE	FALSE
chr3	170391262	T	G	ENST00000259119	ENSG00000136603	SKIL	TRUE	FALSE
chr3	170392257	A	C	ENST00000259119	ENSG00000136603	SKIL	FALSE	FALSE
chr3	170392257	A	G	ENST00000259119	ENSG00000136603	SKIL	FALSE	FALSE
chr3	170392257	A	T	ENST00000259119	ENSG00000136603	SKIL	TRUE	FALSE
chr3	170392258	G	A	ENST00000259119	ENSG00000136603	SKIL	FALSE	FALSE
chr3	170392258	G	C	ENST00000259119	ENSG00000136603	SKIL	FALSE	FALSE
chr3	170392258	G	T	ENST00000259119	ENSG00000136603	SKIL	FALSE	FALSE
chr3	170392260	T	A	ENST00000259119	ENSG00000136603	SKIL	FALSE	FALSE
chr3	170392265	G	T	ENST00000259119	ENSG00000136603	SKIL	FALSE	FALSE
chr3	170392274	C	T	ENST00000259119	ENSG00000136603	SKIL	FALSE	FALSE
chr3	170392277	A	T	ENST00000259119	ENSG00000136603	SKIL	FALSE	FALSE
chr3	170392281	T	A	ENST00000259119	ENSG00000136603	SKIL	FALSE	FALSE
chr3	170392292	G	T	ENST00000259119	ENSG00000136603	SKIL	FALSE	FALSE
chr3	170392304	C	T	ENST00000259119	ENSG00000136603	SKIL	FALSE	FALSE
chr3	170392307	G	T	ENST00000259119	ENSG00000136603	SKIL	FALSE	FALSE
chr3	170392313	C	T	ENST00000259119	ENSG00000136603	SKIL	FALSE	FALSE
chr3	170392319	G	T	ENST00000259119	ENSG00000136603	SKIL	FALSE	FALSE
chr3	170392325	A	T	ENST00000259119	ENSG00000136603	SKIL	FALSE	FALSE
chr3	170392328	C	T	ENST00000259119	ENSG00000136603	SKIL	FALSE	FALSE
chr3	170392331	G	T	ENST00000259119	ENSG00000136603	SKIL	FALSE	FALSE
chr3	170392337	G	T	ENST00000259119	ENSG00000136603	SKIL	FALSE	FALSE
chr3	170392343	A	T	ENST00000259119	ENSG00000136603	SKIL	FALSE	FALSE
chr3	170392346	C	T	ENST00000259119	ENSG00000136603	SKIL	FALSE	FALSE
chr3	170392349	A	T	ENST00000259119	ENSG00000136603	SKIL	FALSE	FALSE
chr3	170392353	T	A	ENST00000259119	ENSG00000136603	SKIL	FALSE	FALSE
chr3	170392353	T	G	ENST00000259119	ENSG00000136603	SKIL	FALSE	FALSE
chr3	170392355	G	T	ENST00000259119	ENSG00000136603	SKIL	FALSE	FALSE
chr3	170392367	A	T	ENST00000259119	ENSG00000136603	SKIL	FALSE	FALSE
chr3	170392370	G	T	ENST00000259119	ENSG00000136603	SKIL	FALSE	FALSE
chr3	170392376	A	T	ENST00000259119	ENSG00000136603	SKIL	FALSE	FALSE
chr3	170392382	C	T	ENST00000259119	ENSG00000136603	SKIL	FALSE	FALSE
chr3	170392391	A	T	ENST00000259119	ENSG00000136603	SKIL	FALSE	FALSE
chr3	170392395	C	A	ENST00000259119	ENSG00000136603	SKIL	FALSE	FALSE
chr3	170392395	C	G	ENST00000259119	ENSG00000136603	SKIL	FALSE	FALSE
chr3	170392398	C	A	ENST00000259119	ENSG00000136603	SKIL	FALSE	FALSE
chr3	170392398	C	G	ENST00000259119	ENSG00000136603	SKIL	FALSE	FALSE
chr3	170392400	A	T	ENST00000259119	ENSG00000136603	SKIL	FALSE	FALSE
chr3	170392409	A	T	ENST00000259119	ENSG00000136603	SKIL	FALSE	FALSE
chr3	170392412	G	T	ENST00000259119	ENSG00000136603	SKIL	FALSE	FALSE
chr3	170419081	C	A	ENST00000064724	ENSG00000013297	CLDN11	FALSE	FALSE
chr3	170419081	C	A	ENST00000486975	ENSG00000285218		FALSE	FALSE
chr3	170419085	C	T	ENST00000064724	ENSG00000013297	CLDN11	FALSE	FALSE
chr3	170419085	C	T	ENST00000486975	ENSG00000285218		FALSE	FALSE
chr3	170419119	G	A	ENST00000064724	ENSG00000013297	CLDN11	TRUE	FALSE
chr3	170419119	G	A	ENST00000486975	ENSG00000285218		TRUE	FALSE
chr3	170419120	G	A	ENST00000064724	ENSG00000013297	CLDN11	TRUE	FALSE
chr3	170419120	G	A	ENST00000486975	ENSG00000285218		TRUE	FALSE
chr3	170419155	G	A	ENST00000064724	ENSG00000013297	CLDN11	TRUE	TRUE
chr3	170419155	G	A	ENST00000486975	ENSG00000285218		TRUE	TRUE
chr3	170419156	G	A	ENST00000064724	ENSG00000013297	CLDN11	TRUE	TRUE
chr3	170419156	G	A	ENST00000486975	ENSG00000285218		TRUE	TRUE
chr3	170419168	C	A	ENST00000064724	ENSG00000013297	CLDN11	TRUE	TRUE
chr3	170419168	C	A	ENST00000486975	ENSG00000285218		TRUE	TRUE
chr3	170419174	C	A	ENST00000064724	ENSG00000013297	CLDN11	TRUE	TRUE
chr3	170419174	C	A	ENST00000486975	ENSG00000285218		TRUE	TRUE
chr3	170419174	C	G	ENST00000064724	ENSG00000013297	CLDN11	TRUE	TRUE
chr3	170419174	C	G	ENST00000486975	ENSG00000285218		TRUE	TRUE
chr3	170419189	C	A	ENST00000064724	ENSG00000013297	CLDN11	TRUE	TRUE
chr3	170419189	C	A	ENST00000486975	ENSG00000285218		TRUE	TRUE
chr3	170419193	A	T	ENST00000064724	ENSG00000013297	CLDN11	TRUE	TRUE
chr3	170419193	A	T	ENST00000486975	ENSG00000285218		TRUE	TRUE
chr3	170419202	G	T	ENST00000064724	ENSG00000013297	CLDN11	TRUE	TRUE
chr3	170419202	G	T	ENST00000486975	ENSG00000285218		TRUE	TRUE
chr3	170419214	A	T	ENST00000064724	ENSG00000013297	CLDN11	TRUE	TRUE
chr3	170419214	A	T	ENST00000486975	ENSG00000285218		TRUE	TRUE
chr3	170419224	G	A	ENST00000064724	ENSG00000013297	CLDN11	TRUE	TRUE
chr3	170419224	G	A	ENST00000486975	ENSG00000285218		TRUE	TRUE
chr3	170419225	G	A	ENST00000064724	ENSG00000013297	CLDN11	TRUE	TRUE
chr3	170419225	G	A	ENST00000486975	ENSG00000285218		TRUE	TRUE
chr3	170419234	C	A	ENST00000064724	ENSG00000013297	CLDN11	TRUE	TRUE
chr3	170419234	C	A	ENST00000486975	ENSG00000285218		TRUE	TRUE
chr3	170419255	C	A	ENST00000064724	ENSG00000013297	CLDN11	TRUE	TRUE
chr3	170419255	C	A	ENST00000486975	ENSG00000285218		TRUE	TRUE
chr3	170419255	C	G	ENST00000064724	ENSG00000013297	CLDN11	TRUE	TRUE
chr3	170419255	C	G	ENST00000486975	ENSG00000285218		TRUE	TRUE
chr3	170419261	C	A	ENST00000064724	ENSG00000013297	CLDN11	TRUE	TRUE
chr3	170419261	C	A	ENST00000486975	ENSG00000285218		TRUE	TRUE
chr3	170419262	A	T	ENST00000064724	ENSG00000013297	CLDN11	TRUE	TRUE
chr3	170419262	A	T	ENST00000486975	ENSG00000285218		TRUE	TRUE
chr3	170419293	G	A	ENST00000064724	ENSG00000013297	CLDN11	TRUE	FALSE
chr3	170419293	G	A	ENST00000486975	ENSG00000285218		TRUE	FALSE
chr3	170419293	G	C	ENST00000064724	ENSG00000013297	CLDN11	TRUE	FALSE
chr3	170419293	G	C	ENST00000486975	ENSG00000285218		TRUE	FALSE
chr3	170419293	G	T	ENST00000064724	ENSG00000013297	CLDN11	TRUE	FALSE
chr3	170419293	G	T	ENST00000486975	ENSG00000285218		TRUE	FALSE
chr3	170419294	T	A	ENST00000064724	ENSG00000013297	CLDN11	TRUE	FALSE
chr3	170419294	T	A	ENST00000486975	ENSG00000285218		TRUE	FALSE
chr3	170419294	T	C	ENST00000064724	ENSG00000013297	CLDN11	TRUE	FALSE
chr3	170419294	T	C	ENST00000486975	ENSG00000285218		TRUE	FALSE
chr3	170419294	T	G	ENST00000064724	ENSG00000013297	CLDN11	TRUE	FALSE
chr3	170419294	T	G	ENST00000486975	ENSG00000285218		TRUE	FALSE
chr3	170423161	A	C	ENST00000064724	ENSG00000013297	CLDN11	TRUE	FALSE
chr3	170423161	A	C	ENST00000486975	ENSG00000285218		TRUE	FALSE
chr3	170423161	A	G	ENST00000064724	ENSG00000013297	CLDN11	TRUE	FALSE
chr3	170423161	A	G	ENST00000486975	ENSG00000285218		TRUE	FALSE
chr3	170423161	A	T	ENST00000064724	ENSG00000013297	CLDN11	TRUE	FALSE
chr3	170423161	A	T	ENST00000486975	ENSG00000285218		TRUE	FALSE
chr3	170423162	G	A	ENST00000064724	ENSG00000013297	CLDN11	TRUE	FALSE
chr3	170423162	G	A	ENST00000486975	ENSG00000285218		TRUE	FALSE
chr3	170423162	G	C	ENST00000064724	ENSG00000013297	CLDN11	TRUE	FALSE
chr3	170423162	G	C	ENST00000486975	ENSG00000285218		TRUE	FALSE
chr3	170423162	G	T	ENST00000064724	ENSG00000013297	CLDN11	TRUE	FALSE
chr3	170423162	G	T	ENST00000486975	ENSG00000285218		TRUE	FALSE
chr3	170423167	C	A	ENST00000064724	ENSG00000013297	CLDN11	TRUE	TRUE
chr3	170423167	C	A	ENST00000486975	ENSG00000285218		TRUE	TRUE
chr3	170423167	C	G	ENST00000064724	ENSG00000013297	CLDN11	TRUE	TRUE
chr3	170423167	C	G	ENST00000486975	ENSG00000285218		TRUE	TRUE
chr3	170423171	C	T	ENST00000064724	ENSG00000013297	CLDN11	TRUE	TRUE
chr3	170423171	C	T	ENST00000486975	ENSG00000285218		TRUE	TRUE
chr3	170423179	C	A	ENST00000064724	ENSG00000013297	CLDN11	TRUE	TRUE
chr3	170423179	C	A	ENST00000486975	ENSG00000285218		TRUE	TRUE
chr3	170423202	C	A	ENST00000064724	ENSG00000013297	CLDN11	TRUE	TRUE
chr3	170423202	C	A	ENST00000486975	ENSG00000285218		TRUE	TRUE
chr3	170423226	T	A	ENST00000064724	ENSG00000013297	CLDN11	TRUE	TRUE
chr3	170423226	T	A	ENST00000486975	ENSG00000285218		TRUE	TRUE
chr3	170423226	T	G	ENST00000064724	ENSG00000013297	CLDN11	TRUE	TRUE
chr3	170423226	T	G	ENST00000486975	ENSG00000285218		TRUE	TRUE
chr3	170423251	C	A	ENST00000064724	ENSG00000013297	CLDN11	TRUE	TRUE
chr3	170423251	C	A	ENST00000486975	ENSG00000285218		TRUE	TRUE
chr3	170423264	C	T	ENST00000064724	ENSG00000013297	CLDN11	TRUE	TRUE
chr3	170423264	C	T	ENST00000486975	ENSG00000285218		TRUE	TRUE
chr3	170423267	G	T	ENST00000064724	ENSG00000013297	CLDN11	TRUE	TRUE
chr3	170423267	G	T	ENST00000486975	ENSG00000285218		TRUE	TRUE
chr3	170423282	A	T	ENST00000064724	ENSG00000013297	CLDN11	FALSE	FALSE
chr3	170423282	A	T	ENST00000486975	ENSG00000285218		FALSE	FALSE
chr3	170423287	C	A	ENST00000064724	ENSG00000013297	CLDN11	FALSE	FALSE
chr3	170423287	C	A	ENST00000486975	ENSG00000285218		FALSE	FALSE
chr3	170423287	C	G	ENST00000064724	ENSG00000013297	CLDN11	FALSE	FALSE
chr3	170423287	C	G	ENST00000486975	ENSG00000285218		FALSE	FALSE
chr3	170423297	C	T	ENST00000064724	ENSG00000013297	CLDN11	FALSE	FALSE
chr3	170423297	C	T	ENST00000486975	ENSG00000285218		FALSE	FALSE
chr3	170423313	T	A	ENST00000064724	ENSG00000013297	CLDN11	FALSE	FALSE
chr3	170423313	T	A	ENST00000486975	ENSG00000285218		FALSE	FALSE
chr3	170423328	G	A	ENST00000064724	ENSG00000013297	CLDN11	TRUE	FALSE
chr3	170423328	G	A	ENST00000486975	ENSG00000285218		TRUE	FALSE
chr3	170423328	G	C	ENST00000064724	ENSG00000013297	CLDN11	TRUE	FALSE
chr3	170423328	G	C	ENST00000486975	ENSG00000285218		TRUE	FALSE
chr3	170423328	G	T	ENST00000064724	ENSG00000013297	CLDN11	TRUE	FALSE
chr3	170423328	G	T	ENST00000486975	ENSG00000285218		TRUE	FALSE
chr3	170423329	T	A	ENST00000064724	ENSG00000013297	CLDN11	TRUE	FALSE
chr3	170423329	T	A	ENST00000486975	ENSG00000285218		TRUE	FALSE
chr3	170423329	T	C	ENST00000064724	ENSG00000013297	CLDN11	TRUE	FALSE
chr3	170423329	T	C	ENST00000486975	ENSG00000285218		TRUE	FALSE
chr3	170423329	T	G	ENST00000064724	ENSG00000013297	CLDN11	TRUE	FALSE
chr3	170423329	T	G	ENST00000486975	ENSG00000285218		TRUE	FALSE
chr3	170432522	A	C	ENST00000064724	ENSG00000013297	CLDN11	FALSE	FALSE
chr3	170432522	A	G	ENST00000064724	ENSG00000013297	CLDN11	FALSE	FALSE
chr3	170432522	A	T	ENST00000064724	ENSG00000013297	CLDN11	FALSE	FALSE
chr3	170432523	G	A	ENST00000064724	ENSG00000013297	CLDN11	FALSE	FALSE
chr3	170432523	G	C	ENST00000064724	ENSG00000013297	CLDN11	FALSE	FALSE
chr3	170432523	G	T	ENST00000064724	ENSG00000013297	CLDN11	FALSE	FALSE
chr3	170432531	C	A	ENST00000064724	ENSG00000013297	CLDN11	FALSE	FALSE
chr3	170432551	G	A	ENST00000064724	ENSG00000013297	CLDN11	FALSE	FALSE
chr3	170432552	G	A	ENST00000064724	ENSG00000013297	CLDN11	FALSE	FALSE
chr3	170432564	C	A	ENST00000064724	ENSG00000013297	CLDN11	FALSE	FALSE
chr3	170432574	G	T	ENST00000064724	ENSG00000013297	CLDN11	FALSE	FALSE
chr3	170432600	C	A	ENST00000064724	ENSG00000013297	CLDN11	FALSE	FALSE
chr3	170432600	C	G	ENST00000064724	ENSG00000013297	CLDN11	FALSE	FALSE
chr3	170432609	T	A	ENST00000064724	ENSG00000013297	CLDN11	FALSE	FALSE
chr3	170432609	T	G	ENST00000064724	ENSG00000013297	CLDN11	FALSE	FALSE
chr3	170432617	G	A	ENST00000064724	ENSG00000013297	CLDN11	FALSE	FALSE
chr3	170432618	G	A	ENST00000064724	ENSG00000013297	CLDN11	FALSE	FALSE
chr3	170432636	C	A	ENST00000064724	ENSG00000013297	CLDN11	FALSE	FALSE
chr3	170432651	T	A	ENST00000064724	ENSG00000013297	CLDN11	FALSE	FALSE
chr3	170432663	C	A	ENST00000064724	ENSG00000013297	CLDN11	FALSE	FALSE
chr3	170432666	C	A	ENST00000064724	ENSG00000013297	CLDN11	FALSE	FALSE
chr3	170432670	G	T	ENST00000064724	ENSG00000013297	CLDN11	FALSE	FALSE
chr3	170432679	C	T	ENST00000064724	ENSG00000013297	CLDN11	FALSE	FALSE
chr3	170432691	G	T	ENST00000064724	ENSG00000013297	CLDN11	FALSE	FALSE
chr3	170432705	C	A	ENST00000064724	ENSG00000013297	CLDN11	FALSE	FALSE
chr3	170432705	C	G	ENST00000064724	ENSG00000013297	CLDN11	FALSE	FALSE
chr3	170432708	C	A	ENST00000064724	ENSG00000013297	CLDN11	FALSE	FALSE
chr3	170432708	C	G	ENST00000064724	ENSG00000013297	CLDN11	FALSE	FALSE
chr3	170432739	A	T	ENST00000064724	ENSG00000013297	CLDN11	FALSE	FALSE
chr3	170467060	C	A	ENST00000231706	ENSG00000013293	SLC7A14	FALSE	FALSE
chr3	170467067	G	C	ENST00000231706	ENSG00000013293	SLC7A14	FALSE	FALSE
chr3	170467067	G	T	ENST00000231706	ENSG00000013293	SLC7A14	FALSE	FALSE
chr3	170467074	A	C	ENST00000231706	ENSG00000013293	SLC7A14	FALSE	FALSE
chr3	170467074	A	T	ENST00000231706	ENSG00000013293	SLC7A14	FALSE	FALSE
chr3	170467078	C	A	ENST00000231706	ENSG00000013293	SLC7A14	FALSE	FALSE
chr3	170467099	C	A	ENST00000231706	ENSG00000013293	SLC7A14	FALSE	FALSE
chr3	170467101	G	C	ENST00000231706	ENSG00000013293	SLC7A14	FALSE	FALSE
chr3	170467101	G	T	ENST00000231706	ENSG00000013293	SLC7A14	FALSE	FALSE
chr3	170467108	G	A	ENST00000231706	ENSG00000013293	SLC7A14	FALSE	FALSE
chr3	170467111	T	A	ENST00000231706	ENSG00000013293	SLC7A14	FALSE	FALSE
chr3	170467117	T	A	ENST00000231706	ENSG00000013293	SLC7A14	FALSE	FALSE
chr3	170467123	T	A	ENST00000231706	ENSG00000013293	SLC7A14	FALSE	FALSE
chr3	170467129	T	A	ENST00000231706	ENSG00000013293	SLC7A14	FALSE	FALSE
chr3	170467135	T	A	ENST00000231706	ENSG00000013293	SLC7A14	FALSE	FALSE
chr3	170467159	T	A	ENST00000231706	ENSG00000013293	SLC7A14	FALSE	FALSE
chr3	170467167	G	C	ENST00000231706	ENSG00000013293	SLC7A14	FALSE	FALSE
chr3	170467167	G	T	ENST00000231706	ENSG00000013293	SLC7A14	FALSE	FALSE
chr3	170467174	G	A	ENST00000231706	ENSG00000013293	SLC7A14	FALSE	FALSE
chr3	170467177	G	A	ENST00000231706	ENSG00000013293	SLC7A14	FALSE	FALSE
chr3	170467178	G	C	ENST00000231706	ENSG00000013293	SLC7A14	FALSE	FALSE
chr3	170467178	G	T	ENST00000231706	ENSG00000013293	SLC7A14	FALSE	FALSE
chr3	170467181	A	C	ENST00000231706	ENSG00000013293	SLC7A14	FALSE	FALSE
chr3	170467181	A	T	ENST00000231706	ENSG00000013293	SLC7A14	FALSE	FALSE
chr3	170467192	T	A	ENST00000231706	ENSG00000013293	SLC7A14	FALSE	FALSE
chr3	170467198	C	A	ENST00000231706	ENSG00000013293	SLC7A14	FALSE	FALSE
chr3	170467211	C	T	ENST00000231706	ENSG00000013293	SLC7A14	FALSE	FALSE
chr3	170467212	C	T	ENST00000231706	ENSG00000013293	SLC7A14	FALSE	FALSE
chr3	170467219	C	A	ENST00000231706	ENSG00000013293	SLC7A14	FALSE	FALSE
chr3	170467222	G	A	ENST00000231706	ENSG00000013293	SLC7A14	FALSE	FALSE
chr3	170467228	C	A	ENST00000231706	ENSG00000013293	SLC7A14	FALSE	FALSE
chr3	170467234	C	A	ENST00000231706	ENSG00000013293	SLC7A14	FALSE	FALSE
chr3	170467241	G	C	ENST00000231706	ENSG00000013293	SLC7A14	FALSE	FALSE
chr3	170467241	G	T	ENST00000231706	ENSG00000013293	SLC7A14	FALSE	FALSE
chr3	170467255	C	A	ENST00000231706	ENSG00000013293	SLC7A14	FALSE	FALSE
chr3	170467258	C	A	ENST00000231706	ENSG00000013293	SLC7A14	FALSE	FALSE
chr3	170467263	G	C	ENST00000231706	ENSG00000013293	SLC7A14	FALSE	FALSE
chr3	170467263	G	T	ENST00000231706	ENSG00000013293	SLC7A14	FALSE	FALSE
chr3	170467283	G	C	ENST00000231706	ENSG00000013293	SLC7A14	FALSE	FALSE
chr3	170467283	G	T	ENST00000231706	ENSG00000013293	SLC7A14	FALSE	FALSE
chr3	170467291	G	A	ENST00000231706	ENSG00000013293	SLC7A14	FALSE	FALSE
chr3	170467292	G	C	ENST00000231706	ENSG00000013293	SLC7A14	FALSE	FALSE
chr3	170467292	G	T	ENST00000231706	ENSG00000013293	SLC7A14	FALSE	FALSE
chr3	170467303	G	A	ENST00000231706	ENSG00000013293	SLC7A14	FALSE	FALSE
chr3	170467315	C	A	ENST00000231706	ENSG00000013293	SLC7A14	FALSE	FALSE
chr3	170467318	C	A	ENST00000231706	ENSG00000013293	SLC7A14	FALSE	FALSE
chr3	170467321	G	A	ENST00000231706	ENSG00000013293	SLC7A14	FALSE	FALSE
chr3	170467333	C	A	ENST00000231706	ENSG00000013293	SLC7A14	FALSE	FALSE
chr3	170467346	C	T	ENST00000231706	ENSG00000013293	SLC7A14	FALSE	FALSE
chr3	170467347	C	T	ENST00000231706	ENSG00000013293	SLC7A14	FALSE	FALSE
chr3	170467355	A	C	ENST00000231706	ENSG00000013293	SLC7A14	FALSE	FALSE
chr3	170467355	A	T	ENST00000231706	ENSG00000013293	SLC7A14	FALSE	FALSE
chr3	170467360	C	A	ENST00000231706	ENSG00000013293	SLC7A14	FALSE	FALSE
chr3	170467364	A	C	ENST00000231706	ENSG00000013293	SLC7A14	FALSE	FALSE
chr3	170467364	A	T	ENST00000231706	ENSG00000013293	SLC7A14	FALSE	FALSE
chr3	170467378	C	A	ENST00000231706	ENSG00000013293	SLC7A14	TRUE	FALSE
chr3	170467378	C	G	ENST00000231706	ENSG00000013293	SLC7A14	TRUE	FALSE
chr3	170467378	C	T	ENST00000231706	ENSG00000013293	SLC7A14	TRUE	FALSE
chr3	170467379	T	A	ENST00000231706	ENSG00000013293	SLC7A14	TRUE	FALSE
chr3	170467379	T	C	ENST00000231706	ENSG00000013293	SLC7A14	TRUE	FALSE
chr3	170467379	T	G	ENST00000231706	ENSG00000013293	SLC7A14	TRUE	FALSE
chr3	170480287	A	C	ENST00000231706	ENSG00000013293	SLC7A14	TRUE	FALSE
chr3	170480287	A	G	ENST00000231706	ENSG00000013293	SLC7A14	TRUE	FALSE
chr3	170480287	A	T	ENST00000231706	ENSG00000013293	SLC7A14	TRUE	FALSE
chr3	170480288	C	A	ENST00000231706	ENSG00000013293	SLC7A14	TRUE	FALSE
chr3	170480288	C	G	ENST00000231706	ENSG00000013293	SLC7A14	TRUE	FALSE
chr3	170480288	C	T	ENST00000231706	ENSG00000013293	SLC7A14	TRUE	FALSE
chr3	170480296	G	T	ENST00000231706	ENSG00000013293	SLC7A14	FALSE	FALSE
chr3	170480299	C	T	ENST00000231706	ENSG00000013293	SLC7A14	FALSE	FALSE
chr3	170480300	C	T	ENST00000231706	ENSG00000013293	SLC7A14	FALSE	FALSE
chr3	170480317	C	T	ENST00000231706	ENSG00000013293	SLC7A14	FALSE	FALSE
chr3	170480318	C	T	ENST00000231706	ENSG00000013293	SLC7A14	FALSE	FALSE
chr3	170480337	T	A	ENST00000231706	ENSG00000013293	SLC7A14	FALSE	FALSE
chr3	170480347	A	C	ENST00000231706	ENSG00000013293	SLC7A14	TRUE	TRUE
chr3	170480347	A	T	ENST00000231706	ENSG00000013293	SLC7A14	TRUE	TRUE
chr3	170480389	G	T	ENST00000231706	ENSG00000013293	SLC7A14	TRUE	TRUE
chr3	170480401	G	C	ENST00000231706	ENSG00000013293	SLC7A14	TRUE	TRUE
chr3	170480401	G	T	ENST00000231706	ENSG00000013293	SLC7A14	TRUE	TRUE
chr3	170480412	T	A	ENST00000231706	ENSG00000013293	SLC7A14	TRUE	TRUE
chr3	170480415	T	A	ENST00000231706	ENSG00000013293	SLC7A14	TRUE	TRUE
chr3	170480424	C	A	ENST00000231706	ENSG00000013293	SLC7A14	TRUE	TRUE
chr3	170480430	G	A	ENST00000231706	ENSG00000013293	SLC7A14	TRUE	TRUE
chr3	170480433	G	A	ENST00000231706	ENSG00000013293	SLC7A14	TRUE	TRUE
chr3	170480494	C	T	ENST00000231706	ENSG00000013293	SLC7A14	TRUE	TRUE
chr3	170480495	C	T	ENST00000231706	ENSG00000013293	SLC7A14	TRUE	TRUE
chr3	170480497	C	T	ENST00000231706	ENSG00000013293	SLC7A14	TRUE	TRUE
chr3	170480498	C	T	ENST00000231706	ENSG00000013293	SLC7A14	TRUE	TRUE
chr3	170480505	G	A	ENST00000231706	ENSG00000013293	SLC7A14	TRUE	TRUE
chr3	170480508	C	A	ENST00000231706	ENSG00000013293	SLC7A14	TRUE	TRUE
chr3	170480510	G	C	ENST00000231706	ENSG00000013293	SLC7A14	TRUE	TRUE
chr3	170480510	G	T	ENST00000231706	ENSG00000013293	SLC7A14	TRUE	TRUE
chr3	170480515	G	C	ENST00000231706	ENSG00000013293	SLC7A14	TRUE	TRUE
chr3	170480515	G	T	ENST00000231706	ENSG00000013293	SLC7A14	TRUE	TRUE
chr3	170480542	G	T	ENST00000231706	ENSG00000013293	SLC7A14	TRUE	TRUE
chr3	170480578	G	T	ENST00000231706	ENSG00000013293	SLC7A14	TRUE	TRUE
chr3	170480625	T	A	ENST00000231706	ENSG00000013293	SLC7A14	TRUE	TRUE
chr3	170480649	T	A	ENST00000231706	ENSG00000013293	SLC7A14
chr3	170480656	G	C	ENST00000231706	ENSG00000013293	SLC7A14	TRUE	TRUE
chr3	170480656	G	T	ENST00000231706	ENSG00000013293	SLC7A14	TRUE	TRUE
chr3	170480659	A	C	ENST00000231706	ENSG00000013293	SLC7A14	TRUE	TRUE
chr3	170480659	A	T	ENST00000231706	ENSG00000013293	SLC7A14	TRUE	TRUE
chr3	170480679	T	A	ENST00000231706	ENSG00000013293	SLC7A14	TRUE	TRUE
chr3	170480682	T	A	ENST00000231706	ENSG00000013293	SLC7A14	TRUE	TRUE
chr3	170480684	A	C	ENST00000231706	ENSG00000013293	SLC7A14	TRUE	TRUE
chr3	170480684	A	T	ENST00000231706	ENSG00000013293	SLC7A14	TRUE	TRUE
chr3	170480688	T	A	ENST00000231706	ENSG00000013293	SLC7A14	TRUE	TRUE
chr3	170480695	A	C	ENST00000231706	ENSG00000013293	SLC7A14	TRUE	TRUE
chr3	170480695	A	T	ENST00000231706	ENSG00000013293	SLC7A14	TRUE	TRUE
chr3	170480706	C	A	ENST00000231706	ENSG00000013293	SLC7A14	TRUE	TRUE
chr3	170480712	C	A	ENST00000231706	ENSG00000013293	SLC7A14	TRUE	TRUE
chr3	170480721	C	A	ENST00000231706	ENSG00000013293	SLC7A14	TRUE	TRUE
chr3	170480749	G	C	ENST00000231706	ENSG00000013293	SLC7A14	TRUE	TRUE
chr3	170480749	G	T	ENST00000231706	ENSG00000013293	SLC7A14	TRUE	TRUE
chr3	170480770	G	C	ENST00000231706	ENSG00000013293	SLC7A14	TRUE	TRUE
chr3	170480770	G	T	ENST00000231706	ENSG00000013293	SLC7A14	TRUE	TRUE
chr3	170480777	G	C	ENST00000231706	ENSG00000013293	SLC7A14	TRUE	TRUE
chr3	170480777	G	T	ENST00000231706	ENSG00000013293	SLC7A14	TRUE	TRUE
chr3	170480781	T	A	ENST00000231706	ENSG00000013293	SLC7A14	TRUE	TRUE
chr3	170480786	G	C	ENST00000231706	ENSG00000013293	SLC7A14	TRUE	TRUE
chr3	170480786	G	T	ENST00000231706	ENSG00000013293	SLC7A14	TRUE	TRUE
chr3	170480790	T	A	ENST00000231706	ENSG00000013293	SLC7A14	TRUE	TRUE
chr3	170480805	C	A	ENST00000231706	ENSG00000013293	SLC7A14	TRUE	TRUE
chr3	170480814	C	A	ENST00000231706	ENSG00000013293	SLC7A14	TRUE	TRUE
chr3	170480816	A	T	ENST00000231706	ENSG00000013293	SLC7A14	TRUE	TRUE
chr3	170480825	A	C	ENST00000231706	ENSG00000013293	SLC7A14	TRUE	TRUE
chr3	170480825	A	T	ENST00000231706	ENSG00000013293	SLC7A14	TRUE	TRUE
chr3	170480832	T	A	ENST00000231706	ENSG00000013293	SLC7A14	TRUE	TRUE
chr3	170480839	A	T	ENST00000231706	ENSG00000013293	SLC7A14	TRUE	TRUE
chr3	170480868	C	A	ENST00000231706	ENSG00000013293	SLC7A14	TRUE	TRUE
chr3	170480877	C	A	ENST00000231706	ENSG00000013293	SLC7A14	TRUE	TRUE
chr3	170480890	A	T	ENST00000231706	ENSG00000013293	SLC7A14	TRUE	TRUE
chr3	170480898	C	A	ENST00000231706	ENSG00000013293	SLC7A14	TRUE	TRUE
chr3	170480901	T	A	ENST00000231706	ENSG00000013293	SLC7A14	TRUE	TRUE
chr3	170480904	C	A	ENST00000231706	ENSG00000013293	SLC7A14	TRUE	TRUE
chr3	170480905	A	T	ENST00000231706	ENSG00000013293	SLC7A14	TRUE	TRUE
chr3	170480925	C	A	ENST00000231706	ENSG00000013293	SLC7A14	TRUE	TRUE
chr3	170480928	T	A	ENST00000231706	ENSG00000013293	SLC7A14	TRUE	TRUE
chr3	170480931	T	A	ENST00000231706	ENSG00000013293	SLC7A14	TRUE	TRUE
chr3	170480934	T	A	ENST00000231706	ENSG00000013293	SLC7A14	TRUE	TRUE
chr3	170480943	C	A	ENST00000231706	ENSG00000013293	SLC7A14	TRUE	TRUE
chr3	170480946	C	A	ENST00000231706	ENSG00000013293	SLC7A14	TRUE	TRUE
chr3	170480951	A	T	ENST00000231706	ENSG00000013293	SLC7A14	TRUE	TRUE
chr3	170480958	T	A	ENST00000231706	ENSG00000013293	SLC7A14	TRUE	TRUE
chr3	170480982	C	A	ENST00000231706	ENSG00000013293	SLC7A14	TRUE	TRUE
chr3	170480988	G	A	ENST00000231706	ENSG00000013293	SLC7A14	TRUE	TRUE
chr3	170480989	G	C	ENST00000231706	ENSG00000013293	SLC7A14	TRUE	TRUE
chr3	170480989	G	T	ENST00000231706	ENSG00000013293	SLC7A14	TRUE	TRUE
chr3	170480994	G	A	ENST00000231706	ENSG00000013293	SLC7A14	TRUE	TRUE
chr3	170481002	A	T	ENST00000231706	ENSG00000013293	SLC7A14	TRUE	TRUE
chr3	170481007	A	T	ENST00000231706	ENSG00000013293	SLC7A14	TRUE	TRUE
chr3	170481020	A	T	ENST00000231706	ENSG00000013293	SLC7A14	TRUE	TRUE
chr3	170481025	G	C	ENST00000231706	ENSG00000013293	SLC7A14	TRUE	TRUE
chr3	170481025	G	T	ENST00000231706	ENSG00000013293	SLC7A14	TRUE	TRUE
chr3	170481057	C	A	ENST00000231706	ENSG00000013293	SLC7A14	TRUE	TRUE
chr3	170481069	T	A	ENST00000231706	ENSG00000013293	SLC7A14	TRUE	TRUE
chr3	170481071	A	T	ENST00000231706	ENSG00000013293	SLC7A14	TRUE	TRUE
chr3	170481080	A	T	ENST00000231706	ENSG00000013293	SLC7A14	TRUE	TRUE
chr3	170481110	G	T	ENST00000231706	ENSG00000013293	SLC7A14	TRUE	TRUE
chr3	170481118	G	T	ENST00000231706	ENSG00000013293	SLC7A14	TRUE	TRUE
chr3	170481138	C	A	ENST00000231706	ENSG00000013293	SLC7A14	TRUE	TRUE
chr3	170481142	G	C	ENST00000231706	ENSG00000013293	SLC7A14	TRUE	TRUE
chr3	170481142	G	T	ENST00000231706	ENSG00000013293	SLC7A14	TRUE	TRUE
chr3	170481167	C	A	ENST00000231706	ENSG00000013293	SLC7A14	TRUE	FALSE
chr3	170481167	C	G	ENST00000231706	ENSG00000013293	SLC7A14	TRUE	FALSE
chr3	170481167	C	T	ENST00000231706	ENSG00000013293	SLC7A14	TRUE	FALSE
chr3	170481168	T	A	ENST00000231706	ENSG00000013293	SLC7A14	TRUE	FALSE
chr3	170481168	T	C	ENST00000231706	ENSG00000013293	SLC7A14	TRUE	FALSE
chr3	170481168	T	G	ENST00000231706	ENSG00000013293	SLC7A14	TRUE	FALSE
chr3	170483312	A	C	ENST00000231706	ENSG00000013293	SLC7A14	TRUE	FALSE
chr3	170483312	A	G	ENST00000231706	ENSG00000013293	SLC7A14	TRUE	FALSE
chr3	170483312	A	T	ENST00000231706	ENSG00000013293	SLC7A14	TRUE	FALSE
chr3	170483313	C	A	ENST00000231706	ENSG00000013293	SLC7A14	TRUE	FALSE
chr3	170483313	C	G	ENST00000231706	ENSG00000013293	SLC7A14	TRUE	FALSE
chr3	170483313	C	T	ENST00000231706	ENSG00000013293	SLC7A14	TRUE	FALSE
chr3	170483343	A	C	ENST00000231706	ENSG00000013293	SLC7A14	TRUE	TRUE
chr3	170483343	A	T	ENST00000231706	ENSG00000013293	SLC7A14	TRUE	TRUE
chr3	170483380	A	T	ENST00000231706	ENSG00000013293	SLC7A14	TRUE	TRUE
chr3	170483396	C	A	ENST00000231706	ENSG00000013293	SLC7A14	TRUE	TRUE
chr3	170483404	G	T	ENST00000231706	ENSG00000013293	SLC7A14	TRUE	TRUE
chr3	170483426	T	A	ENST00000231706	ENSG00000013293	SLC7A14	TRUE	TRUE
chr3	170483433	A	C	ENST00000231706	ENSG00000013293	SLC7A14	TRUE	TRUE
chr3	170483433	A	T	ENST00000231706	ENSG00000013293	SLC7A14	TRUE	TRUE
chr3	170483459	C	A	ENST00000231706	ENSG00000013293	SLC7A14	TRUE	TRUE
chr3	170483474	C	A	ENST00000231706	ENSG00000013293	SLC7A14	TRUE	TRUE
chr3	170483487	A	C	ENST00000231706	ENSG00000013293	SLC7A14	TRUE	TRUE
chr3	170483487	A	T	ENST00000231706	ENSG00000013293	SLC7A14	TRUE	TRUE
chr3	170483490	A	C	ENST00000231706	ENSG00000013293	SLC7A14	TRUE	TRUE
chr3	170483490	A	T	ENST00000231706	ENSG00000013293	SLC7A14	TRUE	TRUE
chr3	170483509	A	C	ENST00000231706	ENSG00000013293	SLC7A14	TRUE	TRUE
chr3	170483509	A	T	ENST00000231706	ENSG00000013293	SLC7A14	TRUE	TRUE
chr3	170483523	C	A	ENST00000231706	ENSG00000013293	SLC7A14	TRUE	FALSE
chr3	170483523	C	G	ENST00000231706	ENSG00000013293	SLC7A14	TRUE	FALSE
chr3	170483523	C	T	ENST00000231706	ENSG00000013293	SLC7A14	TRUE	FALSE
chr3	170483524	T	A	ENST00000231706	ENSG00000013293	SLC7A14	TRUE	FALSE
chr3	170483524	T	C	ENST00000231706	ENSG00000013293	SLC7A14	TRUE	FALSE
chr3	170483524	T	G	ENST00000231706	ENSG00000013293	SLC7A14	TRUE	FALSE
chr3	170486220	A	C	ENST00000231706	ENSG00000013293	SLC7A14	TRUE	FALSE
chr3	170486220	A	G	ENST00000231706	ENSG00000013293	SLC7A14	TRUE	FALSE
chr3	170486220	A	T	ENST00000231706	ENSG00000013293	SLC7A14	TRUE	FALSE
chr3	170486221	C	A	ENST00000231706	ENSG00000013293	SLC7A14	TRUE	FALSE
chr3	170486221	C	G	ENST00000231706	ENSG00000013293	SLC7A14	TRUE	FALSE
chr3	170486221	C	T	ENST00000231706	ENSG00000013293	SLC7A14	TRUE	FALSE
chr3	170486228	A	C	ENST00000231706	ENSG00000013293	SLC7A14	TRUE	TRUE
chr3	170486228	A	T	ENST00000231706	ENSG00000013293	SLC7A14	TRUE	TRUE
chr3	170486240	G	T	ENST00000231706	ENSG00000013293	SLC7A14	TRUE	TRUE
chr3	170486267	A	C	ENST00000231706	ENSG00000013293	SLC7A14	TRUE	TRUE
chr3	170486267	A	T	ENST00000231706	ENSG00000013293	SLC7A14	TRUE	TRUE
chr3	170486293	T	A	ENST00000231706	ENSG00000013293	SLC7A14	TRUE	TRUE
chr3	170486299	C	A	ENST00000231706	ENSG00000013293	SLC7A14	TRUE	TRUE
chr3	170486302	C	A	ENST00000231706	ENSG00000013293	SLC7A14	TRUE	TRUE
chr3	170486305	C	A	ENST00000231706	ENSG00000013293	SLC7A14	TRUE	TRUE
chr3	170486339	G	C	ENST00000231706	ENSG00000013293	SLC7A14	TRUE	TRUE
chr3	170486339	G	T	ENST00000231706	ENSG00000013293	SLC7A14	TRUE	TRUE
chr3	170486345	G	T	ENST00000231706	ENSG00000013293	SLC7A14	TRUE	TRUE
chr3	170486359	C	A	ENST00000231706	ENSG00000013293	SLC7A14	TRUE	TRUE
chr3	170486362	G	A	ENST00000231706	ENSG00000013293	SLC7A14	TRUE	TRUE
chr3	170486369	C	A	ENST00000231706	ENSG00000013293	SLC7A14	TRUE	FALSE
chr3	170486369	C	G	ENST00000231706	ENSG00000013293	SLC7A14	TRUE	FALSE
chr3	170486369	C	T	ENST00000231706	ENSG00000013293	SLC7A14	TRUE	FALSE
chr3	170486370	T	A	ENST00000231706	ENSG00000013293	SLC7A14	TRUE	FALSE
chr3	170486370	T	C	ENST00000231706	ENSG00000013293	SLC7A14	TRUE	FALSE
chr3	170486370	T	G	ENST00000231706	ENSG00000013293	SLC7A14	TRUE	FALSE
chr3	170498665	A	C	ENST00000231706	ENSG00000013293	SLC7A14	TRUE	FALSE
chr3	170498665	A	G	ENST00000231706	ENSG00000013293	SLC7A14	TRUE	FALSE
chr3	170498665	A	T	ENST00000231706	ENSG00000013293	SLC7A14	TRUE	FALSE
chr3	170498666	C	A	ENST00000231706	ENSG00000013293	SLC7A14	TRUE	FALSE
chr3	170498666	C	G	ENST00000231706	ENSG00000013293	SLC7A14	TRUE	FALSE
chr3	170498666	C	T	ENST00000231706	ENSG00000013293	SLC7A14	TRUE	FALSE
chr3	170498671	G	C	ENST00000231706	ENSG00000013293	SLC7A14	TRUE	TRUE
chr3	170498671	G	T	ENST00000231706	ENSG00000013293	SLC7A14	TRUE	TRUE
chr3	170498673	C	T	ENST00000231706	ENSG00000013293	SLC7A14	TRUE	TRUE
chr3	170498674	C	T	ENST00000231706	ENSG00000013293	SLC7A14	TRUE	TRUE
chr3	170498686	A	T	ENST00000231706	ENSG00000013293	SLC7A14	TRUE	TRUE
chr3	170498693	G	A	ENST00000231706	ENSG00000013293	SLC7A14	TRUE	TRUE
chr3	170498699	C	A	ENST00000231706	ENSG00000013293	SLC7A14	TRUE	TRUE
chr3	170498703	C	T	ENST00000231706	ENSG00000013293	SLC7A14	TRUE	TRUE
chr3	170498704	C	T	ENST00000231706	ENSG00000013293	SLC7A14	TRUE	TRUE
chr3	170498706	G	C	ENST00000231706	ENSG00000013293	SLC7A14	TRUE	TRUE
chr3	170498706	G	T	ENST00000231706	ENSG00000013293	SLC7A14	TRUE	TRUE
chr3	170498711	T	A	ENST00000231706	ENSG00000013293	SLC7A14	TRUE	TRUE
chr3	170498751	C	T	ENST00000231706	ENSG00000013293	SLC7A14	TRUE	TRUE
chr3	170498752	C	T	ENST00000231706	ENSG00000013293	SLC7A14	TRUE	TRUE
chr3	170498804	T	A	ENST00000231706	ENSG00000013293	SLC7A14	TRUE	TRUE
chr3	170498845	A	T	ENST00000231706	ENSG00000013293	SLC7A14	TRUE	TRUE
chr3	170498865	G	C	ENST00000231706	ENSG00000013293	SLC7A14	TRUE	TRUE
chr3	170498865	G	T	ENST00000231706	ENSG00000013293	SLC7A14	TRUE	TRUE
chr3	170498869	G	C	ENST00000231706	ENSG00000013293	SLC7A14	TRUE	TRUE
chr3	170498869	G	T	ENST00000231706	ENSG00000013293	SLC7A14	TRUE	TRUE
chr3	170498873	C	A	ENST00000231706	ENSG00000013293	SLC7A14	TRUE	TRUE
chr3	170498876	C	A	ENST00000231706	ENSG00000013293	SLC7A14	TRUE	TRUE
chr3	170498882	T	A	ENST00000231706	ENSG00000013293	SLC7A14	TRUE	TRUE
chr3	170498885	C	A	ENST00000231706	ENSG00000013293	SLC7A14	TRUE	FALSE
chr3	170498885	C	G	ENST00000231706	ENSG00000013293	SLC7A14	TRUE	FALSE
chr3	170498885	C	T	ENST00000231706	ENSG00000013293	SLC7A14	TRUE	FALSE
chr3	170498886	T	A	ENST00000231706	ENSG00000013293	SLC7A14	TRUE	FALSE
chr3	170498886	T	C	ENST00000231706	ENSG00000013293	SLC7A14	TRUE	FALSE
chr3	170498886	T	G	ENST00000231706	ENSG00000013293	SLC7A14	TRUE	FALSE
chr3	170501107	A	C	ENST00000231706	ENSG00000013293	SLC7A14	TRUE	FALSE
chr3	170501107	A	G	ENST00000231706	ENSG00000013293	SLC7A14	TRUE	FALSE
chr3	170501107	A	T	ENST00000231706	ENSG00000013293	SLC7A14	TRUE	FALSE
chr3	170501108	C	A	ENST00000231706	ENSG00000013293	SLC7A14	TRUE	FALSE
chr3	170501108	C	G	ENST00000231706	ENSG00000013293	SLC7A14	TRUE	FALSE
chr3	170501108	C	T	ENST00000231706	ENSG00000013293	SLC7A14	TRUE	FALSE
chr3	170501127	C	A	ENST00000231706	ENSG00000013293	SLC7A14	TRUE	TRUE
chr3	170501143	C	T	ENST00000231706	ENSG00000013293	SLC7A14	TRUE	TRUE
chr3	170501144	C	T	ENST00000231706	ENSG00000013293	SLC7A14	TRUE	TRUE
chr3	170501171	G	C	ENST00000231706	ENSG00000013293	SLC7A14	TRUE	TRUE
chr3	170501171	G	T	ENST00000231706	ENSG00000013293	SLC7A14	TRUE	TRUE
chr3	170501202	C	A	ENST00000231706	ENSG00000013293	SLC7A14	TRUE	TRUE
chr3	170501221	G	C	ENST00000231706	ENSG00000013293	SLC7A14	TRUE	TRUE
chr3	170501221	G	T	ENST00000231706	ENSG00000013293	SLC7A14	TRUE	TRUE
chr3	170501226	C	A	ENST00000231706	ENSG00000013293	SLC7A14	TRUE	TRUE
chr3	170501239	C	T	ENST00000231706	ENSG00000013293	SLC7A14	TRUE	TRUE
chr3	170501240	C	T	ENST00000231706	ENSG00000013293	SLC7A14	TRUE	TRUE
chr3	170501265	C	A	ENST00000231706	ENSG00000013293	SLC7A14	TRUE	TRUE
chr3	170501278	A	C	ENST00000231706	ENSG00000013293	SLC7A14	TRUE	TRUE
chr3	170501278	A	T	ENST00000231706	ENSG00000013293	SLC7A14	TRUE	TRUE
chr3	170501284	G	C	ENST00000231706	ENSG00000013293	SLC7A14	TRUE	TRUE
chr3	170501284	G	T	ENST00000231706	ENSG00000013293	SLC7A14	TRUE	TRUE
chr3	170501290	G	C	ENST00000231706	ENSG00000013293	SLC7A14	TRUE	TRUE
chr3	170501290	G	T	ENST00000231706	ENSG00000013293	SLC7A14	TRUE	TRUE
chr3	170501301	C	A	ENST00000231706	ENSG00000013293	SLC7A14	TRUE	TRUE
chr3	170501310	T	A	ENST00000231706	ENSG00000013293	SLC7A14	TRUE	TRUE
chr3	170501319	G	A	ENST00000231706	ENSG00000013293	SLC7A14	TRUE	TRUE
chr3	170501325	C	A	ENST00000231706	ENSG00000013293	SLC7A14	TRUE	TRUE
chr3	170501331	C	A	ENST00000231706	ENSG00000013293	SLC7A14	TRUE	TRUE
chr3	170501335	A	C	ENST00000231706	ENSG00000013293	SLC7A14	TRUE	TRUE
chr3	170501335	A	T	ENST00000231706	ENSG00000013293	SLC7A14	TRUE	TRUE
chr3	170501338	G	T	ENST00000231706	ENSG00000013293	SLC7A14	TRUE	TRUE
chr3	170501346	C	A	ENST00000231706	ENSG00000013293	SLC7A14	TRUE	FALSE
chr3	170501346	C	G	ENST00000231706	ENSG00000013293	SLC7A14	TRUE	FALSE
chr3	170501346	C	T	ENST00000231706	ENSG00000013293	SLC7A14	TRUE	FALSE
chr3	170501347	T	A	ENST00000231706	ENSG00000013293	SLC7A14	TRUE	FALSE
chr3	170501347	T	C	ENST00000231706	ENSG00000013293	SLC7A14	TRUE	FALSE
chr3	170501347	T	G	ENST00000231706	ENSG00000013293	SLC7A14	TRUE	FALSE
chr3	170526631	A	C	ENST00000231706	ENSG00000013293	SLC7A14	TRUE	FALSE
chr3	170526631	A	G	ENST00000231706	ENSG00000013293	SLC7A14	FALSE	FALSE
chr3	170526631	A	T	ENST00000231706	ENSG00000013293	SLC7A14	TRUE	FALSE
chr3	170526632	C	A	ENST00000231706	ENSG00000013293	SLC7A14	TRUE	FALSE
chr3	170526632	C	G	ENST00000231706	ENSG00000013293	SLC7A14	TRUE	FALSE
chr3	170526632	C	T	ENST00000231706	ENSG00000013293	SLC7A14	TRUE	FALSE
chr3	170526635	G	C	ENST00000231706	ENSG00000013293	SLC7A14	TRUE	TRUE
chr3	170526635	G	T	ENST00000231706	ENSG00000013293	SLC7A14	TRUE	TRUE
chr3	170526638	A	C	ENST00000231706	ENSG00000013293	SLC7A14	TRUE	TRUE
chr3	170526638	A	T	ENST00000231706	ENSG00000013293	SLC7A14	TRUE	TRUE
chr3	170526687	C	A	ENST00000231706	ENSG00000013293	SLC7A14	TRUE	TRUE
chr3	170526696	C	A	ENST00000231706	ENSG00000013293	SLC7A14	TRUE	TRUE
chr3	170526699	T	A	ENST00000231706	ENSG00000013293	SLC7A14	TRUE	TRUE
chr3	170526721	A	C	ENST00000231706	ENSG00000013293	SLC7A14	TRUE	TRUE
chr3	170526721	A	T	ENST00000231706	ENSG00000013293	SLC7A14	TRUE	TRUE
chr3	170526739	A	T	ENST00000231706	ENSG00000013293	SLC7A14	TRUE	TRUE
chr3	170526786	G	A	ENST00000231706	ENSG00000013293	SLC7A14	TRUE	TRUE
chr3	170526795	T	A	ENST00000231706	ENSG00000013293	SLC7A14	TRUE	TRUE
chr3	170526801	C	A	ENST00000231706	ENSG00000013293	SLC7A14	TRUE	TRUE
chr3	170526825	C	A	ENST00000231706	ENSG00000013293	SLC7A14	TRUE	TRUE
chr3	170526828	C	A	ENST00000231706	ENSG00000013293	SLC7A14	TRUE	TRUE
chr3	170526840	C	A	ENST00000231706	ENSG00000013293	SLC7A14	TRUE	TRUE
chr3	170526849	T	A	ENST00000231706	ENSG00000013293	SLC7A14	TRUE	TRUE
chr3	170526877	A	C	ENST00000231706	ENSG00000013293	SLC7A14	TRUE	FALSE
chr3	170526877	A	T	ENST00000231706	ENSG00000013293	SLC7A14	TRUE	FALSE
chr3	170526880	C	T	ENST00000231706	ENSG00000013293	SLC7A14	TRUE	FALSE
chr3	170526881	C	T	ENST00000231706	ENSG00000013293	SLC7A14	TRUE	FALSE
chr3	170526891	C	A	ENST00000231706	ENSG00000013293	SLC7A14	FALSE	FALSE
chr3	170526892	C	T	ENST00000231706	ENSG00000013293	SLC7A14	FALSE	FALSE
chr3	170526893	C	T	ENST00000231706	ENSG00000013293	SLC7A14	FALSE	FALSE
chr3	170526897	G	A	ENST00000231706	ENSG00000013293	SLC7A14	FALSE	FALSE
chr3	170526917	G	T	ENST00000231706	ENSG00000013293	SLC7A14	FALSE	FALSE
chr3	170527089	C	A	ENST00000231706	ENSG00000013293	SLC7A14	FALSE	FALSE
chr3	170527089	C	G	ENST00000231706	ENSG00000013293	SLC7A14	FALSE	FALSE
chr3	170527089	C	T	ENST00000231706	ENSG00000013293	SLC7A14	FALSE	FALSE
chr3	170527090	T	A	ENST00000231706	ENSG00000013293	SLC7A14	FALSE	FALSE
chr3	170527090	T	C	ENST00000231706	ENSG00000013293	SLC7A14	FALSE	FALSE
chr3	170527090	T	G	ENST00000231706	ENSG00000013293	SLC7A14	FALSE	FALSE
chr3	170585909	A	C	ENST00000231706	ENSG00000013293	SLC7A14	TRUE	FALSE
chr3	170585909	A	G	ENST00000231706	ENSG00000013293	SLC7A14	FALSE	FALSE
chr3	170585909	A	T	ENST00000231706	ENSG00000013293	SLC7A14	TRUE	FALSE
chr3	170585910	C	A	ENST00000231706	ENSG00000013293	SLC7A14	TRUE	FALSE
chr3	170585910	C	G	ENST00000231706	ENSG00000013293	SLC7A14	TRUE	FALSE
chr3	170585910	C	T	ENST00000231706	ENSG00000013293	SLC7A14	TRUE	FALSE
chr3	170708042	A	C	ENST00000486975	ENSG00000285218		TRUE	FALSE
chr3	170708042	A	G	ENST00000486975	ENSG00000285218		TRUE	FALSE
chr3	170708042	A	T	ENST00000486975	ENSG00000285218		TRUE	FALSE
chr3	170708043	G	A	ENST00000486975	ENSG00000285218		TRUE	FALSE
chr3	170708043	G	C	ENST00000486975	ENSG00000285218		TRUE	FALSE
chr3	170708043	G	T	ENST00000486975	ENSG00000285218		TRUE	FALSE
chr3	170708048	T	A	ENST00000486975	ENSG00000285218
chr3	170708049	C	T	ENST00000486975	ENSG00000285218
chr3	170708059	G	A	ENST00000486975	ENSG00000285218
chr3	170708060	G	A	ENST00000486975	ENSG00000285218
chr3	170708064	A	T	ENST00000486975	ENSG00000285218
chr3	170708070	G	T	ENST00000486975	ENSG00000285218
chr3	170708074	C	A	ENST00000486975	ENSG00000285218
chr3	170708074	C	G	ENST00000486975	ENSG00000285218
chr3	170708088	C	T	ENST00000486975	ENSG00000285218
chr3	170708100	C	T	ENST00000486975	ENSG00000285218
chr3	170708106	A	T	ENST00000486975	ENSG00000285218
chr3	170708109	C	T	ENST00000486975	ENSG00000285218
chr3	170708112	A	T	ENST00000486975	ENSG00000285218
chr3	170708117	T	A	ENST00000486975	ENSG00000285218
chr3	170708117	T	G	ENST00000486975	ENSG00000285218
chr3	170708121	G	T	ENST00000486975	ENSG00000285218
chr3	170708131	C	A	ENST00000486975	ENSG00000285218
chr3	170708135	T	A	ENST00000486975	ENSG00000285218
chr3	170708135	T	G	ENST00000486975	ENSG00000285218
chr3	170708139	C	T	ENST00000486975	ENSG00000285218
chr3	170708142	G	T	ENST00000486975	ENSG00000285218
chr3	170708195	G	A	ENST00000486975	ENSG00000285218		TRUE	FALSE
chr3	170708195	G	C	ENST00000486975	ENSG00000285218		TRUE	FALSE
chr3	170708195	G	T	ENST00000486975	ENSG00000285218		TRUE	FALSE
chr3	170708196	T	A	ENST00000486975	ENSG00000285218		TRUE	FALSE
chr3	170708196	T	C	ENST00000486975	ENSG00000285218		TRUE	FALSE
chr3	170708196	T	G	ENST00000486975	ENSG00000285218		TRUE	FALSE
chr3	170859981	A	C	ENST00000486975	ENSG00000285218		FALSE	FALSE
chr3	170859981	A	G	ENST00000486975	ENSG00000285218		FALSE	FALSE
chr3	170859981	A	T	ENST00000486975	ENSG00000285218		TRUE	FALSE
chr3	170859982	G	A	ENST00000486975	ENSG00000285218		FALSE	FALSE
chr3	170859982	G	C	ENST00000486975	ENSG00000285218		TRUE	FALSE
chr3	170859982	G	T	ENST00000486975	ENSG00000285218		TRUE	FALSE
chr3	170866388	C	A	ENST00000295830	ENSG00000163584	RPL22L1	FALSE	FALSE
chr3	170866390	G	T	ENST00000295830	ENSG00000163584	RPL22L1	FALSE	FALSE
chr3	170866394	C	A	ENST00000295830	ENSG00000163584	RPL22L1	FALSE	FALSE
chr3	170866396	G	C	ENST00000295830	ENSG00000163584	RPL22L1	FALSE	FALSE
chr3	170866396	G	T	ENST00000295830	ENSG00000163584	RPL22L1	FALSE	FALSE
chr3	170866400	C	A	ENST00000295830	ENSG00000163584	RPL22L1	FALSE	FALSE
chr3	170866406	C	A	ENST00000295830	ENSG00000163584	RPL22L1	FALSE	FALSE
chr3	170866412	G	A	ENST00000295830	ENSG00000163584	RPL22L1	FALSE	FALSE
chr3	170866421	G	A	ENST00000295830	ENSG00000163584	RPL22L1	FALSE	FALSE
chr3	170866425	G	C	ENST00000295830	ENSG00000163584	RPL22L1	FALSE	FALSE
chr3	170866425	G	T	ENST00000295830	ENSG00000163584	RPL22L1	FALSE	FALSE
chr3	170866436	C	A	ENST00000295830	ENSG00000163584	RPL22L1	FALSE	FALSE
chr3	170866437	G	C	ENST00000295830	ENSG00000163584	RPL22L1	FALSE	FALSE
chr3	170866437	G	T	ENST00000295830	ENSG00000163584	RPL22L1	FALSE	FALSE
chr3	170866445	C	A	ENST00000295830	ENSG00000163584	RPL22L1	FALSE	FALSE
chr3	170866448	T	A	ENST00000295830	ENSG00000163584	RPL22L1	FALSE	FALSE
chr3	170866466	G	A	ENST00000295830	ENSG00000163584	RPL22L1	FALSE	FALSE
chr3	170866470	C	T	ENST00000295830	ENSG00000163584	RPL22L1	FALSE	FALSE
chr3	170866471	C	T	ENST00000295830	ENSG00000163584	RPL22L1	FALSE	FALSE
chr3	170866490	T	A	ENST00000295830	ENSG00000163584	RPL22L1	FALSE	FALSE
chr3	170866493	T	A	ENST00000295830	ENSG00000163584	RPL22L1	FALSE	FALSE
chr3	170866497	G	C	ENST00000295830	ENSG00000163584	RPL22L1	FALSE	FALSE
chr3	170866497	G	T	ENST00000295830	ENSG00000163584	RPL22L1	FALSE	FALSE
chr3	170866502	T	A	ENST00000295830	ENSG00000163584	RPL22L1	FALSE	FALSE
chr3	170866505	T	A	ENST00000295830	ENSG00000163584	RPL22L1	FALSE	FALSE
chr3	170866512	G	C	ENST00000295830	ENSG00000163584	RPL22L1	FALSE	FALSE
chr3	170866512	G	T	ENST00000295830	ENSG00000163584	RPL22L1	FALSE	FALSE
chr3	170866517	T	A	ENST00000295830	ENSG00000163584	RPL22L1	FALSE	FALSE
chr3	170866519	A	T	ENST00000295830	ENSG00000163584	RPL22L1	FALSE	FALSE
chr3	170866521	A	C	ENST00000295830	ENSG00000163584	RPL22L1	FALSE	FALSE
chr3	170866521	A	T	ENST00000295830	ENSG00000163584	RPL22L1	FALSE	FALSE
chr3	170866525	C	A	ENST00000295830	ENSG00000163584	RPL22L1	TRUE	TRUE
chr3	170866525	C	G	ENST00000295830	ENSG00000163584	RPL22L1	TRUE	TRUE
chr3	170866525	C	T	ENST00000295830	ENSG00000163584	RPL22L1	TRUE	TRUE
chr3	170866526	T	A	ENST00000295830	ENSG00000163584	RPL22L1	TRUE	TRUE
chr3	170866526	T	C	ENST00000295830	ENSG00000163584	RPL22L1	TRUE	TRUE
chr3	170866526	T	G	ENST00000295830	ENSG00000163584	RPL22L1	TRUE	FALSE
chr3	170868011	A	C	ENST00000295830	ENSG00000163584	RPL22L1	TRUE	FALSE
chr3	170868011	A	G	ENST00000295830	ENSG00000163584	RPL22L1	FALSE	FALSE
chr3	170868011	A	T	ENST00000295830	ENSG00000163584	RPL22L1	TRUE	FALSE
chr3	170868012	C	A	ENST00000295830	ENSG00000163584	RPL22L1	TRUE	FALSE
chr3	170868012	C	G	ENST00000295830	ENSG00000163584	RPL22L1	TRUE	TRUE
chr3	170868012	C	T	ENST00000295830	ENSG00000163584	RPL22L1	TRUE	TRUE
chr3	170868017	T	A	ENST00000295830	ENSG00000163584	RPL22L1	FALSE	FALSE
chr3	170868026	G	A	ENST00000295830	ENSG00000163584	RPL22L1	FALSE	FALSE
chr3	170868029	T	A	ENST00000295830	ENSG00000163584	RPL22L1	FALSE	FALSE
chr3	170868032	C	A	ENST00000295830	ENSG00000163584	RPL22L1	FALSE	FALSE
chr3	170868050	T	A	ENST00000295830	ENSG00000163584	RPL22L1	FALSE	FALSE
chr3	170868056	T	A	ENST00000295830	ENSG00000163584	RPL22L1	FALSE	FALSE
chr3	170868065	C	A	ENST00000295830	ENSG00000163584	RPL22L1	TRUE	TRUE
chr3	170868092	C	A	ENST00000295830	ENSG00000163584	RPL22L1	TRUE	TRUE
chr3	170868098	T	A	ENST00000295830	ENSG00000163584	RPL22L1	TRUE	TRUE
chr3	170868110	T	A	ENST00000295830	ENSG00000163584	RPL22L1	TRUE	TRUE
chr3	170868116	T	A	ENST00000295830	ENSG00000163584	RPL22L1	TRUE	TRUE
chr3	170868119	C	A	ENST00000295830	ENSG00000163584	RPL22L1	TRUE	TRUE
chr3	170868131	G	A	ENST00000295830	ENSG00000163584	RPL22L1	TRUE	TRUE
chr3	170868134	C	A	ENST00000295830	ENSG00000163584	RPL22L1	TRUE	TRUE
chr3	170868135	C	A	ENST00000295830	ENSG00000163584	RPL22L1	TRUE	TRUE
chr3	170868135	C	G	ENST00000295830	ENSG00000163584	RPL22L1	TRUE	FALSE
chr3	170868135	C	T	ENST00000295830	ENSG00000163584	RPL22L1	TRUE	TRUE
chr3	170868136	T	A	ENST00000295830	ENSG00000163584	RPL22L1	TRUE	TRUE
chr3	170868136	T	C	ENST00000295830	ENSG00000163584	RPL22L1	TRUE	TRUE
chr3	170868136	T	G	ENST00000295830	ENSG00000163584	RPL22L1	TRUE	TRUE
chr3	170868296	A	C	ENST00000295830	ENSG00000163584	RPL22L1	TRUE	FALSE
chr3	170868296	A	G	ENST00000295830	ENSG00000163584	RPL22L1	FALSE	FALSE
chr3	170868296	A	T	ENST00000295830	ENSG00000163584	RPL22L1	TRUE	TRUE
chr3	170868297	C	A	ENST00000295830	ENSG00000163584	RPL22L1	TRUE	FALSE
chr3	170868297	C	G	ENST00000295830	ENSG00000163584	RPL22L1	TRUE	TRUE
chr3	170868297	C	T	ENST00000295830	ENSG00000163584	RPL22L1	TRUE	FALSE
chr3	170868306	C	A	ENST00000295830	ENSG00000163584	RPL22L1	TRUE	TRUE
chr3	170868321	C	A	ENST00000295830	ENSG00000163584	RPL22L1	TRUE	TRUE
chr3	170868327	C	A	ENST00000295830	ENSG00000163584	RPL22L1	TRUE	TRUE
chr3	170868347	A	T	ENST00000295830	ENSG00000163584	RPL22L1	TRUE	FALSE
chr3	170868358	C	T	ENST00000295830	ENSG00000163584	RPL22L1	FALSE	FALSE
chr3	170868359	C	T	ENST00000295830	ENSG00000163584	RPL22L1	FALSE	FALSE
chr3	170868365	G	C	ENST00000295830	ENSG00000163584	RPL22L1	FALSE	FALSE
chr3	170868365	G	T	ENST00000295830	ENSG00000163584	RPL22L1	FALSE	FALSE
chr3	170868372	T	A	ENST00000295830	ENSG00000163584	RPL22L1	FALSE	FALSE
chr3	170868378	T	A	ENST00000295830	ENSG00000163584	RPL22L1	FALSE	FALSE
chr3	170868387	T	A	ENST00000295830	ENSG00000163584	RPL22L1	FALSE	FALSE
chr3	170868390	G	A	ENST00000295830	ENSG00000163584	RPL22L1	FALSE	FALSE
chr3	170868391	C	A	ENST00000295830	ENSG00000163584	RPL22L1	TRUE	FALSE
chr3	170868391	C	G	ENST00000295830	ENSG00000163584	RPL22L1	TRUE	FALSE
chr3	170868391	C	T	ENST00000295830	ENSG00000163584	RPL22L1	TRUE	FALSE
chr3	170868392	T	A	ENST00000295830	ENSG00000163584	RPL22L1	TRUE	FALSE
chr3	170868392	T	C	ENST00000295830	ENSG00000163584	RPL22L1	TRUE	FALSE
chr3	170868392	T	G	ENST00000295830	ENSG00000163584	RPL22L1	TRUE	FALSE
chr3	170870157	A	C	ENST00000295830	ENSG00000163584	RPL22L1	TRUE	FALSE
chr3	170870157	A	G	ENST00000295830	ENSG00000163584	RPL22L1	TRUE	FALSE
chr3	170870157	A	T	ENST00000295830	ENSG00000163584	RPL22L1	TRUE	FALSE
chr3	170870158	C	A	ENST00000295830	ENSG00000163584	RPL22L1	TRUE	FALSE
chr3	170870158	C	G	ENST00000295830	ENSG00000163584	RPL22L1	TRUE	FALSE
chr3	170870158	C	T	ENST00000295830	ENSG00000163584	RPL22L1	TRUE	FALSE
chr3	170893365	T	A	ENST00000295822	ENSG00000163577	EIF5A2	FALSE	FALSE
chr3	170893366	G	T	ENST00000295822	ENSG00000163577	EIF5A2	FALSE	FALSE
chr3	170893374	T	A	ENST00000295822	ENSG00000163577	EIF5A2	FALSE	FALSE
chr3	170893387	A	C	ENST00000295822	ENSG00000163577	EIF5A2	FALSE	FALSE
chr3	170893387	A	T	ENST00000295822	ENSG00000163577	EIF5A2	FALSE	FALSE
chr3	170893392	C	A	ENST00000295822	ENSG00000163577	EIF5A2	FALSE	FALSE
chr3	170893395	C	A	ENST00000295822	ENSG00000163577	EIF5A2	FALSE	FALSE
chr3	170893405	A	T	ENST00000295822	ENSG00000163577	EIF5A2	FALSE	FALSE
chr3	170893420	C	A	ENST00000295822	ENSG00000163577	EIF5A2	TRUE	FALSE
chr3	170893420	C	G	ENST00000295822	ENSG00000163577	EIF5A2	TRUE	FALSE
chr3	170893420	C	T	ENST00000295822	ENSG00000163577	EIF5A2	TRUE	FALSE
chr3	170893421	T	A	ENST00000295822	ENSG00000163577	EIF5A2	TRUE	FALSE
chr3	170893421	T	C	ENST00000295822	ENSG00000163577	EIF5A2	TRUE	FALSE
chr3	170893421	T	G	ENST00000295822	ENSG00000163577	EIF5A2	TRUE	FALSE
chr3	170894290	A	C	ENST00000295822	ENSG00000163577	EIF5A2	TRUE	FALSE
chr3	170894290	A	G	ENST00000295822	ENSG00000163577	EIF5A2	TRUE	FALSE
chr3	170894290	A	T	ENST00000295822	ENSG00000163577	EIF5A2	TRUE	FALSE
chr3	170894291	C	A	ENST00000295822	ENSG00000163577	EIF5A2	TRUE	FALSE
chr3	170894291	C	G	ENST00000295822	ENSG00000163577	EIF5A2	TRUE	FALSE
chr3	170894291	C	T	ENST00000295822	ENSG00000163577	EIF5A2	TRUE	FALSE
chr3	170894294	G	A	ENST00000295822	ENSG00000163577	EIF5A2	FALSE	FALSE
chr3	170894303	C	A	ENST00000295822	ENSG00000163577	EIF5A2	FALSE	FALSE
chr3	170894313	G	C	ENST00000295822	ENSG00000163577	EIF5A2	FALSE	FALSE
chr3	170894313	G	T	ENST00000295822	ENSG00000163577	EIF5A2	FALSE	FALSE
chr3	170894318	T	A	ENST00000295822	ENSG00000163577	EIF5A2	FALSE	FALSE
chr3	170894321	C	A	ENST00000295822	ENSG00000163577	EIF5A2	FALSE	FALSE
chr3	170894324	C	A	ENST00000295822	ENSG00000163577	EIF5A2	FALSE	FALSE
chr3	170894330	C	A	ENST00000295822	ENSG00000163577	EIF5A2	FALSE	FALSE
chr3	170894333	T	A	ENST00000295822	ENSG00000163577	EIF5A2	FALSE	FALSE
chr3	170894342	C	A	ENST00000295822	ENSG00000163577	EIF5A2	FALSE	FALSE
chr3	170894348	C	A	ENST00000295822	ENSG00000163577	EIF5A2	TRUE	TRUE
chr3	170894357	T	A	ENST00000295822	ENSG00000163577	EIF5A2	TRUE	TRUE
chr3	170894366	C	A	ENST00000295822	ENSG00000163577	EIF5A2	TRUE	TRUE
chr3	170894375	C	A	ENST00000295822	ENSG00000163577	EIF5A2	TRUE	TRUE
chr3	170894384	C	A	ENST00000295822	ENSG00000163577	EIF5A2	TRUE	TRUE
chr3	170894400	G	C	ENST00000295822	ENSG00000163577	EIF5A2	TRUE	TRUE
chr3	170894400	G	T	ENST00000295822	ENSG00000163577	EIF5A2	TRUE	TRUE
chr3	170894411	G	A	ENST00000295822	ENSG00000163577	EIF5A2	TRUE	TRUE
chr3	170894415	G	T	ENST00000295822	ENSG00000163577	EIF5A2	TRUE	TRUE
chr3	170894424	C	A	ENST00000295822	ENSG00000163577	EIF5A2	TRUE	FALSE
chr3	170894424	C	G	ENST00000295822	ENSG00000163577	EIF5A2	TRUE	FALSE
chr3	170894424	C	T	ENST00000295822	ENSG00000163577	EIF5A2	TRUE	FALSE
chr3	170894425	T	A	ENST00000295822	ENSG00000163577	EIF5A2	TRUE	FALSE
chr3	170894425	T	C	ENST00000295822	ENSG00000163577	EIF5A2	TRUE	FALSE
chr3	170894425	T	G	ENST00000295822	ENSG00000163577	EIF5A2	TRUE	FALSE
chr3	170906987	A	C	ENST00000295822	ENSG00000163577	EIF5A2	TRUE	TRUE
chr3	170906987	A	G	ENST00000295822	ENSG00000163577	EIF5A2	TRUE	FALSE
chr3	170906987	A	T	ENST00000295822	ENSG00000163577	EIF5A2	TRUE	TRUE
chr3	170906988	C	A	ENST00000295822	ENSG00000163577	EIF5A2	TRUE	TRUE
chr3	170906988	C	G	ENST00000295822	ENSG00000163577	EIF5A2	TRUE	TRUE
chr3	170906988	C	T	ENST00000295822	ENSG00000163577	EIF5A2	TRUE	TRUE
chr3	170906991	G	A	ENST00000295822	ENSG00000163577	EIF5A2	TRUE	TRUE
chr3	170906992	A	C	ENST00000295822	ENSG00000163577	EIF5A2	TRUE	TRUE
chr3	170906992	A	T	ENST00000295822	ENSG00000163577	EIF5A2	TRUE	TRUE
chr3	170907003	T	A	ENST00000295822	ENSG00000163577	EIF5A2	TRUE	TRUE
chr3	170907006	T	A	ENST00000295822	ENSG00000163577	EIF5A2	TRUE	TRUE
chr3	170907040	A	T	ENST00000295822	ENSG00000163577	EIF5A2	TRUE	TRUE
chr3	170907051	C	A	ENST00000295822	ENSG00000163577	EIF5A2	TRUE	TRUE
chr3	170907052	A	C	ENST00000295822	ENSG00000163577	EIF5A2	TRUE	TRUE
chr3	170907052	A	T	ENST00000295822	ENSG00000163577	EIF5A2	TRUE	TRUE
chr3	170907057	T	A	ENST00000295822	ENSG00000163577	EIF5A2	TRUE	TRUE
chr3	170907060	T	A	ENST00000295822	ENSG00000163577	EIF5A2	TRUE	TRUE
chr3	170907081	C	A	ENST00000295822	ENSG00000163577	EIF5A2	TRUE	TRUE
chr3	170907094	C	A	ENST00000295822	ENSG00000163577	EIF5A2	TRUE	TRUE
chr3	170907094	C	G	ENST00000295822	ENSG00000163577	EIF5A2	TRUE	FALSE
chr3	170907094	C	T	ENST00000295822	ENSG00000163577	EIF5A2	TRUE	FALSE
chr3	170907095	T	A	ENST00000295822	ENSG00000163577	EIF5A2	TRUE	FALSE
chr3	170907095	T	C	ENST00000295822	ENSG00000163577	EIF5A2	TRUE	FALSE
chr3	170907095	T	G	ENST00000295822	ENSG00000163577	EIF5A2	TRUE	FALSE
chr3	170907640	A	C	ENST00000295822	ENSG00000163577	EIF5A2	TRUE	FALSE
chr3	170907640	A	G	ENST00000295822	ENSG00000163577	EIF5A2	FALSE	FALSE
chr3	170907640	A	T	ENST00000295822	ENSG00000163577	EIF5A2	TRUE	FALSE
chr3	170907641	C	A	ENST00000295822	ENSG00000163577	EIF5A2	TRUE	FALSE
chr3	170907641	C	G	ENST00000295822	ENSG00000163577	EIF5A2	TRUE	FALSE
chr3	170907641	C	T	ENST00000295822	ENSG00000163577	EIF5A2	FALSE	FALSE
chr3	170907644	T	A	ENST00000295822	ENSG00000163577	EIF5A2	TRUE	TRUE
chr3	170907659	T	A	ENST00000295822	ENSG00000163577	EIF5A2	TRUE	TRUE
chr3	170907662	C	A	ENST00000295822	ENSG00000163577	EIF5A2	TRUE	TRUE
chr3	170907668	T	A	ENST00000295822	ENSG00000163577	EIF5A2	TRUE	TRUE
chr3	170907676	G	C	ENST00000295822	ENSG00000163577	EIF5A2	TRUE	TRUE
chr3	170907676	G	T	ENST00000295822	ENSG00000163577	EIF5A2	TRUE	TRUE
chr3	170907683	C	A	ENST00000295822	ENSG00000163577	EIF5A2	TRUE	TRUE
chr3	170907692	T	A	ENST00000295822	ENSG00000163577	EIF5A2	TRUE	TRUE
chr3	170907693	G	T	ENST00000295822	ENSG00000163577	EIF5A2	TRUE	TRUE
chr3	170907701	G	A	ENST00000295822	ENSG00000163577	EIF5A2	TRUE	TRUE
chr3	170907704	C	A	ENST00000295822	ENSG00000163577	EIF5A2	TRUE	TRUE
chr3	170907707	T	A	ENST00000295822	ENSG00000163577	EIF5A2	TRUE	TRUE
chr3	170907728	T	A	ENST00000295822	ENSG00000163577	EIF5A2	TRUE	TRUE
chr3	170907733	A	T	ENST00000295822	ENSG00000163577	EIF5A2	TRUE	TRUE
chr3	170907739	G	T	ENST00000295822	ENSG00000163577	EIF5A2	TRUE	FALSE
chr3	170907741	G	T	ENST00000295822	ENSG00000163577	EIF5A2	TRUE	FALSE
chr3	170907746	G	A	ENST00000295822	ENSG00000163577	EIF5A2	TRUE	FALSE
chr3	170907753	G	C	ENST00000295822	ENSG00000163577	EIF5A2	TRUE	FALSE
chr3	170907753	G	T	ENST00000295822	ENSG00000163577	EIF5A2	TRUE	FALSE
chr3	170907779	C	A	ENST00000295822	ENSG00000163577	EIF5A2	FALSE	FALSE
chr3	170907797	C	A	ENST00000295822	ENSG00000163577	EIF5A2	FALSE	FALSE
chr3	170907842	C	A	ENST00000295822	ENSG00000163577	EIF5A2	TRUE	FALSE
chr3	170907842	C	G	ENST00000295822	ENSG00000163577	EIF5A2	TRUE	FALSE
chr3	170907842	C	T	ENST00000295822	ENSG00000163577	EIF5A2	TRUE	FALSE
chr3	170907843	T	A	ENST00000295822	ENSG00000163577	EIF5A2	TRUE	FALSE
chr3	170907843	T	C	ENST00000295822	ENSG00000163577	EIF5A2	TRUE	FALSE
chr3	170907843	T	G	ENST00000295822	ENSG00000163577	EIF5A2	TRUE	FALSE
chr3	170908541	A	C	ENST00000295822	ENSG00000163577	EIF5A2	TRUE	FALSE
chr3	170908541	A	G	ENST00000295822	ENSG00000163577	EIF5A2	TRUE	FALSE
chr3	170908541	A	T	ENST00000295822	ENSG00000163577	EIF5A2	TRUE	FALSE
chr3	170908542	C	A	ENST00000295822	ENSG00000163577	EIF5A2	TRUE	FALSE
chr3	170908542	C	G	ENST00000295822	ENSG00000163577	EIF5A2	TRUE	FALSE
chr3	170908542	C	T	ENST00000295822	ENSG00000163577	EIF5A2	TRUE	FALSE
chr3	170997914	C	A	ENST00000314251	ENSG00000163581	SLC2A2	FALSE	FALSE
chr3	170997923	C	A	ENST00000314251	ENSG00000163581	SLC2A2	FALSE	FALSE
chr3	170997932	T	A	ENST00000314251	ENSG00000163581	SLC2A2	FALSE	FALSE
chr3	170997938	C	A	ENST00000314251	ENSG00000163581	SLC2A2	FALSE	FALSE
chr3	170997950	T	A	ENST00000314251	ENSG00000163581	SLC2A2	FALSE	FALSE
chr3	170997964	G	C	ENST00000314251	ENSG00000163581	SLC2A2	FALSE	FALSE
chr3	170997964	G	T	ENST00000314251	ENSG00000163581	SLC2A2	FALSE	FALSE
chr3	170997974	T	A	ENST00000314251	ENSG00000163581	SLC2A2	FALSE	FALSE
chr3	170997977	T	A	ENST00000314251	ENSG00000163581	SLC2A2	FALSE	FALSE
chr3	170997980	G	A	ENST00000314251	ENSG00000163581	SLC2A2	FALSE	FALSE
chr3	170997986	C	A	ENST00000314251	ENSG00000163581	SLC2A2	FALSE	FALSE
chr3	170997998	C	A	ENST00000314251	ENSG00000163581	SLC2A2	FALSE	FALSE
chr3	170998001	C	A	ENST00000314251	ENSG00000163581	SLC2A2	FALSE	FALSE
chr3	170998010	T	A	ENST00000314251	ENSG00000163581	SLC2A2	FALSE	FALSE
chr3	170998013	C	A	ENST00000314251	ENSG00000163581	SLC2A2	FALSE	FALSE
chr3	170998016	T	A	ENST00000314251	ENSG00000163581	SLC2A2	FALSE	FALSE
chr3	170998022	C	A	ENST00000314251	ENSG00000163581	SLC2A2	FALSE	FALSE
chr3	170998031	T	A	ENST00000314251	ENSG00000163581	SLC2A2
chr3	170998067	C	A	ENST00000314251	ENSG00000163581	SLC2A2	FALSE	FALSE
chr3	170998086	A	C	ENST00000314251	ENSG00000163581	SLC2A2	FALSE	FALSE
chr3	170998086	A	T	ENST00000314251	ENSG00000163581	SLC2A2	FALSE	FALSE
chr3	170998094	C	A	ENST00000314251	ENSG00000163581	SLC2A2	FALSE	FALSE
chr3	170998095	A	T	ENST00000314251	ENSG00000163581	SLC2A2	FALSE	FALSE
chr3	170998104	C	A	ENST00000314251	ENSG00000163581	SLC2A2	TRUE	FALSE
chr3	170998104	C	G	ENST00000314251	ENSG00000163581	SLC2A2	TRUE	FALSE
chr3	170998104	C	T	ENST00000314251	ENSG00000163581	SLC2A2	TRUE	FALSE
chr3	170998105	T	A	ENST00000314251	ENSG00000163581	SLC2A2	TRUE	FALSE
chr3	170998105	T	C	ENST00000314251	ENSG00000163581	SLC2A2	TRUE	FALSE
chr3	170998105	T	G	ENST00000314251	ENSG00000163581	SLC2A2	TRUE	FALSE
chr3	170998191	A	C	ENST00000314251	ENSG00000163581	SLC2A2	TRUE	FALSE
chr3	170998191	A	G	ENST00000314251	ENSG00000163581	SLC2A2	TRUE	FALSE
chr3	170998191	A	T	ENST00000314251	ENSG00000163581	SLC2A2	TRUE	FALSE
chr3	170998192	C	A	ENST00000314251	ENSG00000163581	SLC2A2	TRUE	FALSE
chr3	170998192	C	G	ENST00000314251	ENSG00000163581	SLC2A2	TRUE	FALSE
chr3	170998192	C	T	ENST00000314251	ENSG00000163581	SLC2A2	TRUE	FALSE
chr3	170998199	G	C	ENST00000314251	ENSG00000163581	SLC2A2	FALSE	FALSE
chr3	170998199	G	T	ENST00000314251	ENSG00000163581	SLC2A2	FALSE	FALSE
chr3	170998204	G	A	ENST00000314251	ENSG00000163581	SLC2A2	FALSE	FALSE
chr3	170998208	A	T	ENST00000314251	ENSG00000163581	SLC2A2	FALSE	FALSE
chr3	170998229	G	T	ENST00000314251	ENSG00000163581	SLC2A2	FALSE	FALSE
chr3	170998235	C	T	ENST00000314251	ENSG00000163581	SLC2A2	FALSE	FALSE
chr3	170998236	C	T	ENST00000314251	ENSG00000163581	SLC2A2	FALSE	FALSE
chr3	170998260	A	C	ENST00000314251	ENSG00000163581	SLC2A2	TRUE	TRUE
chr3	170998260	A	T	ENST00000314251	ENSG00000163581	SLC2A2	TRUE	TRUE
chr3	170998279	C	A	ENST00000314251	ENSG00000163581	SLC2A2	TRUE	TRUE
chr3	170998282	G	A	ENST00000314251	ENSG00000163581	SLC2A2	TRUE	TRUE
chr3	170998294	C	A	ENST00000314251	ENSG00000163581	SLC2A2	TRUE	TRUE
chr3	170998307	C	T	ENST00000314251	ENSG00000163581	SLC2A2	TRUE	TRUE
chr3	170998308	C	T	ENST00000314251	ENSG00000163581	SLC2A2	TRUE	TRUE
chr3	170998333	C	A	ENST00000314251	ENSG00000163581	SLC2A2	TRUE	TRUE
chr3	170998373	A	C	ENST00000314251	ENSG00000163581	SLC2A2	TRUE	TRUE
chr3	170998373	A	T	ENST00000314251	ENSG00000163581	SLC2A2	TRUE	TRUE
chr3	170998382	C	T	ENST00000314251	ENSG00000163581	SLC2A2	TRUE	TRUE
chr3	170998383	C	T	ENST00000314251	ENSG00000163581	SLC2A2	TRUE	TRUE
chr3	170998393	T	A	ENST00000314251	ENSG00000163581	SLC2A2	TRUE	TRUE
chr3	170998397	C	A	ENST00000314251	ENSG00000163581	SLC2A2	TRUE	FALSE
chr3	170998397	C	G	ENST00000314251	ENSG00000163581	SLC2A2	TRUE	FALSE
chr3	170998397	C	T	ENST00000314251	ENSG00000163581	SLC2A2	TRUE	FALSE
chr3	170998398	T	A	ENST00000314251	ENSG00000163581	SLC2A2	TRUE	FALSE
chr3	170998398	T	C	ENST00000314251	ENSG00000163581	SLC2A2	TRUE	FALSE
chr3	170998398	T	G	ENST00000314251	ENSG00000163581	SLC2A2	TRUE	FALSE
chr3	170999063	A	C	ENST00000314251	ENSG00000163581	SLC2A2	TRUE	FALSE
chr3	170999063	A	G	ENST00000314251	ENSG00000163581	SLC2A2	TRUE	FALSE
chr3	170999063	A	T	ENST00000314251	ENSG00000163581	SLC2A2	TRUE	FALSE
chr3	170999064	C	A	ENST00000314251	ENSG00000163581	SLC2A2	TRUE	FALSE
chr3	170999064	C	G	ENST00000314251	ENSG00000163581	SLC2A2	TRUE	FALSE
chr3	170999064	C	T	ENST00000314251	ENSG00000163581	SLC2A2	TRUE	FALSE
chr3	170999079	C	A	ENST00000314251	ENSG00000163581	SLC2A2	TRUE	TRUE
chr3	170999084	G	C	ENST00000314251	ENSG00000163581	SLC2A2	TRUE	TRUE
chr3	170999084	G	T	ENST00000314251	ENSG00000163581	SLC2A2	TRUE	TRUE
chr3	170999098	A	T	ENST00000314251	ENSG00000163581	SLC2A2	TRUE	TRUE
chr3	170999121	C	A	ENST00000314251	ENSG00000163581	SLC2A2	TRUE	TRUE
chr3	170999142	G	A	ENST00000314251	ENSG00000163581	SLC2A2	TRUE	TRUE
chr3	170999151	T	A	ENST00000314251	ENSG00000163581	SLC2A2	TRUE	TRUE
chr3	170999154	C	A	ENST00000314251	ENSG00000163581	SLC2A2	TRUE	TRUE
chr3	170999167	C	A	ENST00000314251	ENSG00000163581	SLC2A2	TRUE	FALSE
chr3	170999167	C	G	ENST00000314251	ENSG00000163581	SLC2A2	TRUE	FALSE
chr3	170999167	C	T	ENST00000314251	ENSG00000163581	SLC2A2	TRUE	FALSE
chr3	170999168	T	A	ENST00000314251	ENSG00000163581	SLC2A2	TRUE	FALSE
chr3	170999168	T	C	ENST00000314251	ENSG00000163581	SLC2A2	TRUE	FALSE
chr3	170999168	T	G	ENST00000314251	ENSG00000163581	SLC2A2	TRUE	FALSE
chr3	171002574	A	C	ENST00000314251	ENSG00000163581	SLC2A2	TRUE	FALSE
chr3	171002574	A	G	ENST00000314251	ENSG00000163581	SLC2A2	TRUE	FALSE
chr3	171002574	A	T	ENST00000314251	ENSG00000163581	SLC2A2	TRUE	FALSE
chr3	171002575	C	A	ENST00000314251	ENSG00000163581	SLC2A2	TRUE	FALSE
chr3	171002575	C	G	ENST00000314251	ENSG00000163581	SLC2A2	TRUE	FALSE
chr3	171002575	C	T	ENST00000314251	ENSG00000163581	SLC2A2	TRUE	FALSE
chr3	171002614	C	A	ENST00000314251	ENSG00000163581	SLC2A2	TRUE	TRUE
chr3	171002624	A	C	ENST00000314251	ENSG00000163581	SLC2A2	TRUE	TRUE
chr3	171002624	A	T	ENST00000314251	ENSG00000163581	SLC2A2	TRUE	TRUE
chr3	171002635	T	A	ENST00000314251	ENSG00000163581	SLC2A2	TRUE	TRUE
chr3	171002653	G	A	ENST00000314251	ENSG00000163581	SLC2A2	TRUE	TRUE
chr3	171002667	G	C	ENST00000314251	ENSG00000163581	SLC2A2	TRUE	TRUE
chr3	171002667	G	T	ENST00000314251	ENSG00000163581	SLC2A2	TRUE	TRUE
chr3	171002669	G	C	ENST00000314251	ENSG00000163581	SLC2A2	TRUE	TRUE
chr3	171002669	G	T	ENST00000314251	ENSG00000163581	SLC2A2	TRUE	TRUE
chr3	171002672	G	C	ENST00000314251	ENSG00000163581	SLC2A2	TRUE	TRUE
chr3	171002672	G	T	ENST00000314251	ENSG00000163581	SLC2A2	TRUE	TRUE
chr3	171002681	C	A	ENST00000314251	ENSG00000163581	SLC2A2	TRUE	FALSE
chr3	171002681	C	G	ENST00000314251	ENSG00000163581	SLC2A2	TRUE	FALSE
chr3	171002681	C	T	ENST00000314251	ENSG00000163581	SLC2A2	TRUE	FALSE
chr3	171002682	T	A	ENST00000314251	ENSG00000163581	SLC2A2	TRUE	FALSE
chr3	171002682	T	C	ENST00000314251	ENSG00000163581	SLC2A2	TRUE	FALSE
chr3	171002682	T	G	ENST00000314251	ENSG00000163581	SLC2A2	TRUE	FALSE
chr3	171005283	A	C	ENST00000314251	ENSG00000163581	SLC2A2	TRUE	FALSE
chr3	171005283	A	G	ENST00000314251	ENSG00000163581	SLC2A2	TRUE	FALSE
chr3	171005283	A	T	ENST00000314251	ENSG00000163581	SLC2A2	TRUE	FALSE
chr3	171005284	C	A	ENST00000314251	ENSG00000163581	SLC2A2	TRUE	FALSE
chr3	171005284	C	G	ENST00000314251	ENSG00000163581	SLC2A2	TRUE	FALSE
chr3	171005284	C	T	ENST00000314251	ENSG00000163581	SLC2A2	TRUE	FALSE
chr3	171005296	C	A	ENST00000314251	ENSG00000163581	SLC2A2	TRUE	TRUE
chr3	171005305	G	A	ENST00000314251	ENSG00000163581	SLC2A2	TRUE	TRUE
chr3	171005308	G	A	ENST00000314251	ENSG00000163581	SLC2A2	TRUE	TRUE
chr3	171005344	G	A	ENST00000314251	ENSG00000163581	SLC2A2	TRUE	TRUE
chr3	171005347	G	A	ENST00000314251	ENSG00000163581	SLC2A2	TRUE	TRUE
chr3	171005348	G	C	ENST00000314251	ENSG00000163581	SLC2A2	TRUE	TRUE
chr3	171005348	G	T	ENST00000314251	ENSG00000163581	SLC2A2	TRUE	TRUE
chr3	171005371	G	A	ENST00000314251	ENSG00000163581	SLC2A2	TRUE	TRUE
chr3	171005386	T	A	ENST00000314251	ENSG00000163581	SLC2A2	TRUE	TRUE
chr3	171005389	G	A	ENST00000314251	ENSG00000163581	SLC2A2	TRUE	TRUE
chr3	171005392	C	A	ENST00000314251	ENSG00000163581	SLC2A2	TRUE	TRUE
chr3	171005397	G	T	ENST00000314251	ENSG00000163581	SLC2A2	TRUE	TRUE
chr3	171005404	C	A	ENST00000314251	ENSG00000163581	SLC2A2	TRUE	TRUE
chr3	171005407	C	A	ENST00000314251	ENSG00000163581	SLC2A2	TRUE	TRUE
chr3	171005410	T	A	ENST00000314251	ENSG00000163581	SLC2A2	TRUE	TRUE
chr3	171005413	C	A	ENST00000314251	ENSG00000163581	SLC2A2	TRUE	TRUE
chr3	171005416	T	A	ENST00000314251	ENSG00000163581	SLC2A2	TRUE	TRUE
chr3	171005419	T	A	ENST00000314251	ENSG00000163581	SLC2A2	TRUE	TRUE
chr3	171005425	C	A	ENST00000314251	ENSG00000163581	SLC2A2	TRUE	TRUE
chr3	171005437	T	A	ENST00000314251	ENSG00000163581	SLC2A2	TRUE	TRUE
chr3	171005450	A	C	ENST00000314251	ENSG00000163581	SLC2A2	TRUE	TRUE
chr3	171005450	A	T	ENST00000314251	ENSG00000163581	SLC2A2	TRUE	TRUE
chr3	171005455	C	A	ENST00000314251	ENSG00000163581	SLC2A2	TRUE	TRUE
chr3	171005458	T	A	ENST00000314251	ENSG00000163581	SLC2A2	TRUE	TRUE
chr3	171005464	T	A	ENST00000314251	ENSG00000163581	SLC2A2	TRUE	TRUE
chr3	171005467	T	A	ENST00000314251	ENSG00000163581	SLC2A2	TRUE	TRUE
chr3	171005469	A	T	ENST00000314251	ENSG00000163581	SLC2A2	TRUE	TRUE
chr3	171005473	C	A	ENST00000314251	ENSG00000163581	SLC2A2	TRUE	FALSE
chr3	171005473	C	G	ENST00000314251	ENSG00000163581	SLC2A2	TRUE	FALSE
chr3	171005473	C	T	ENST00000314251	ENSG00000163581	SLC2A2	TRUE	FALSE
chr3	171005474	T	A	ENST00000314251	ENSG00000163581	SLC2A2	TRUE	FALSE
chr3	171005474	T	C	ENST00000314251	ENSG00000163581	SLC2A2	TRUE	FALSE
chr3	171005474	T	G	ENST00000314251	ENSG00000163581	SLC2A2	TRUE	FALSE
chr3	171005941	A	C	ENST00000314251	ENSG00000163581	SLC2A2	TRUE	FALSE
chr3	171005941	A	G	ENST00000314251	ENSG00000163581	SLC2A2	TRUE	FALSE
chr3	171005941	A	T	ENST00000314251	ENSG00000163581	SLC2A2	TRUE	FALSE
chr3	171005942	C	A	ENST00000314251	ENSG00000163581	SLC2A2	TRUE	FALSE
chr3	171005942	C	G	ENST00000314251	ENSG00000163581	SLC2A2	TRUE	FALSE
chr3	171005942	C	T	ENST00000314251	ENSG00000163581	SLC2A2	TRUE	FALSE
chr3	171005946	G	A	ENST00000314251	ENSG00000163581	SLC2A2	TRUE	TRUE
chr3	171005949	T	A	ENST00000314251	ENSG00000163581	SLC2A2	TRUE	TRUE
chr3	171005955	T	A	ENST00000314251	ENSG00000163581	SLC2A2	TRUE	TRUE
chr3	171005961	C	A	ENST00000314251	ENSG00000163581	SLC2A2	TRUE	TRUE
chr3	171005964	C	A	ENST00000314251	ENSG00000163581	SLC2A2	TRUE	TRUE
chr3	171005969	A	C	ENST00000314251	ENSG00000163581	SLC2A2	TRUE	TRUE
chr3	171005969	A	T	ENST00000314251	ENSG00000163581	SLC2A2	TRUE	TRUE
chr3	171005973	T	A	ENST00000314251	ENSG00000163581	SLC2A2	TRUE	TRUE
chr3	171005977	G	C	ENST00000314251	ENSG00000163581	SLC2A2	TRUE	TRUE
chr3	171005977	G	T	ENST00000314251	ENSG00000163581	SLC2A2	TRUE	TRUE
chr3	171005983	G	C	ENST00000314251	ENSG00000163581	SLC2A2	TRUE	TRUE
chr3	171005983	G	T	ENST00000314251	ENSG00000163581	SLC2A2	TRUE	TRUE
chr3	171005988	T	A	ENST00000314251	ENSG00000163581	SLC2A2	TRUE	TRUE
chr3	171005997	C	A	ENST00000314251	ENSG00000163581	SLC2A2	TRUE	TRUE
chr3	171006001	A	T	ENST00000314251	ENSG00000163581	SLC2A2	TRUE	TRUE
chr3	171006024	G	A	ENST00000314251	ENSG00000163581	SLC2A2	TRUE	TRUE
chr3	171006036	G	A	ENST00000314251	ENSG00000163581	SLC2A2	TRUE	TRUE
chr3	171006064	C	T	ENST00000314251	ENSG00000163581	SLC2A2	TRUE	TRUE
chr3	171006065	C	T	ENST00000314251	ENSG00000163581	SLC2A2	TRUE	TRUE
chr3	171006073	A	C	ENST00000314251	ENSG00000163581	SLC2A2	TRUE	TRUE
chr3	171006073	A	T	ENST00000314251	ENSG00000163581	SLC2A2	TRUE	TRUE
chr3	171006083	A	T	ENST00000314251	ENSG00000163581	SLC2A2	TRUE	TRUE
chr3	171006093	C	A	ENST00000314251	ENSG00000163581	SLC2A2	TRUE	TRUE
chr3	171006106	C	A	ENST00000314251	ENSG00000163581	SLC2A2	TRUE	FALSE
chr3	171006106	C	G	ENST00000314251	ENSG00000163581	SLC2A2	TRUE	FALSE
chr3	171006106	C	T	ENST00000314251	ENSG00000163581	SLC2A2	TRUE	FALSE
chr3	171006107	T	A	ENST00000314251	ENSG00000163581	SLC2A2	TRUE	FALSE
chr3	171006107	T	C	ENST00000314251	ENSG00000163581	SLC2A2	TRUE	FALSE
chr3	171006107	T	G	ENST00000314251	ENSG00000163581	SLC2A2	TRUE	FALSE
chr3	171007146	A	C	ENST00000314251	ENSG00000163581	SLC2A2	TRUE	FALSE
chr3	171007146	A	G	ENST00000314251	ENSG00000163581	SLC2A2	TRUE	FALSE
chr3	171007146	A	T	ENST00000314251	ENSG00000163581	SLC2A2	TRUE	FALSE
chr3	171007147	C	A	ENST00000314251	ENSG00000163581	SLC2A2	TRUE	FALSE
chr3	171007147	C	G	ENST00000314251	ENSG00000163581	SLC2A2	TRUE	FALSE
chr3	171007147	C	T	ENST00000314251	ENSG00000163581	SLC2A2	TRUE	FALSE
chr3	171007150	G	A	ENST00000314251	ENSG00000163581	SLC2A2	TRUE	TRUE
chr3	171007183	G	A	ENST00000314251	ENSG00000163581	SLC2A2	TRUE	TRUE
chr3	171007204	C	A	ENST00000314251	ENSG00000163581	SLC2A2	TRUE	TRUE
chr3	171007228	C	A	ENST00000314251	ENSG00000163581	SLC2A2	TRUE	TRUE
chr3	171007235	A	C	ENST00000314251	ENSG00000163581	SLC2A2	TRUE	TRUE
chr3	171007235	A	T	ENST00000314251	ENSG00000163581	SLC2A2	TRUE	TRUE
chr3	171007254	G	C	ENST00000314251	ENSG00000163581	SLC2A2	TRUE	TRUE
chr3	171007254	G	T	ENST00000314251	ENSG00000163581	SLC2A2	TRUE	TRUE
chr3	171007264	C	A	ENST00000314251	ENSG00000163581	SLC2A2	TRUE	FALSE
chr3	171007264	C	G	ENST00000314251	ENSG00000163581	SLC2A2	TRUE	FALSE
chr3	171007264	C	T	ENST00000314251	ENSG00000163581	SLC2A2	TRUE	FALSE
chr3	171007265	T	A	ENST00000314251	ENSG00000163581	SLC2A2	TRUE	FALSE
chr3	171007265	T	C	ENST00000314251	ENSG00000163581	SLC2A2	TRUE	FALSE
chr3	171007265	T	G	ENST00000314251	ENSG00000163581	SLC2A2	TRUE	FALSE
chr3	171009956	A	C	ENST00000314251	ENSG00000163581	SLC2A2	TRUE	FALSE
chr3	171009956	A	G	ENST00000314251	ENSG00000163581	SLC2A2	TRUE	FALSE
chr3	171009956	A	T	ENST00000314251	ENSG00000163581	SLC2A2	TRUE	FALSE
chr3	171009957	C	A	ENST00000314251	ENSG00000163581	SLC2A2	TRUE	FALSE
chr3	171009957	C	G	ENST00000314251	ENSG00000163581	SLC2A2	TRUE	FALSE
chr3	171009957	C	T	ENST00000314251	ENSG00000163581	SLC2A2	TRUE	FALSE
chr3	171009959	A	T	ENST00000314251	ENSG00000163581	SLC2A2
chr3	171009962	A	C	ENST00000314251	ENSG00000163581	SLC2A2
chr3	171009962	A	T	ENST00000314251	ENSG00000163581	SLC2A2
chr3	171009970	C	A	ENST00000314251	ENSG00000163581	SLC2A2
chr3	171009972	G	C	ENST00000314251	ENSG00000163581	SLC2A2
chr3	171009972	G	T	ENST00000314251	ENSG00000163581	SLC2A2
chr3	171009982	T	A	ENST00000314251	ENSG00000163581	SLC2A2
chr3	171009985	C	A	ENST00000314251	ENSG00000163581	SLC2A2
chr3	171010012	C	A	ENST00000314251	ENSG00000163581	SLC2A2	TRUE	TRUE
chr3	171010014	A	T	ENST00000314251	ENSG00000163581	SLC2A2	TRUE	TRUE
chr3	171010018	T	A	ENST00000314251	ENSG00000163581	SLC2A2	TRUE	TRUE
chr3	171010020	G	C	ENST00000314251	ENSG00000163581	SLC2A2	TRUE	TRUE
chr3	171010020	G	T	ENST00000314251	ENSG00000163581	SLC2A2	TRUE	TRUE
chr3	171010032	A	T	ENST00000314251	ENSG00000163581	SLC2A2	TRUE	TRUE
chr3	171010042	C	A	ENST00000314251	ENSG00000163581	SLC2A2	TRUE	TRUE
chr3	171010047	A	C	ENST00000314251	ENSG00000163581	SLC2A2	TRUE	TRUE
chr3	171010047	A	T	ENST00000314251	ENSG00000163581	SLC2A2	TRUE	TRUE
chr3	171010050	G	C	ENST00000314251	ENSG00000163581	SLC2A2	TRUE	TRUE
chr3	171010050	G	T	ENST00000314251	ENSG00000163581	SLC2A2	TRUE	TRUE
chr3	171010068	A	C	ENST00000314251	ENSG00000163581	SLC2A2	TRUE	TRUE
chr3	171010068	A	T	ENST00000314251	ENSG00000163581	SLC2A2	TRUE	TRUE
chr3	171010078	T	A	ENST00000314251	ENSG00000163581	SLC2A2	TRUE	TRUE
chr3	171010083	C	A	ENST00000314251	ENSG00000163581	SLC2A2	FALSE	FALSE
chr3	171010083	C	G	ENST00000314251	ENSG00000163581	SLC2A2	FALSE	FALSE
chr3	171010083	C	T	ENST00000314251	ENSG00000163581	SLC2A2	FALSE	FALSE
chr3	171010084	T	A	ENST00000314251	ENSG00000163581	SLC2A2	FALSE	FALSE
chr3	171010084	T	C	ENST00000314251	ENSG00000163581	SLC2A2	FALSE	FALSE
chr3	171010084	T	G	ENST00000314251	ENSG00000163581	SLC2A2	FALSE	FALSE
chr3	171014467	A	C	ENST00000314251	ENSG00000163581	SLC2A2	TRUE	FALSE
chr3	171014467	A	G	ENST00000314251	ENSG00000163581	SLC2A2	TRUE	FALSE
chr3	171014467	A	T	ENST00000314251	ENSG00000163581	SLC2A2	TRUE	FALSE
chr3	171014468	C	A	ENST00000314251	ENSG00000163581	SLC2A2	TRUE	FALSE
chr3	171014468	C	G	ENST00000314251	ENSG00000163581	SLC2A2	TRUE	FALSE
chr3	171014468	C	T	ENST00000314251	ENSG00000163581	SLC2A2	TRUE	FALSE
chr3	171014470	T	A	ENST00000314251	ENSG00000163581	SLC2A2	TRUE	TRUE
chr3	171014473	C	A	ENST00000314251	ENSG00000163581	SLC2A2	TRUE	TRUE
chr3	171014489	C	T	ENST00000314251	ENSG00000163581	SLC2A2	TRUE	TRUE
chr3	171014490	C	T	ENST00000314251	ENSG00000163581	SLC2A2	TRUE	TRUE
chr3	171014505	G	C	ENST00000314251	ENSG00000163581	SLC2A2	TRUE	TRUE
chr3	171014505	G	T	ENST00000314251	ENSG00000163581	SLC2A2	TRUE	TRUE
chr3	171014518	C	A	ENST00000314251	ENSG00000163581	SLC2A2	TRUE	TRUE
chr3	171014549	C	T	ENST00000314251	ENSG00000163581	SLC2A2	TRUE	TRUE
chr3	171014550	C	T	ENST00000314251	ENSG00000163581	SLC2A2	TRUE	TRUE
chr3	171014569	G	A	ENST00000314251	ENSG00000163581	SLC2A2	TRUE	TRUE
chr3	171014587	C	A	ENST00000314251	ENSG00000163581	SLC2A2	TRUE	TRUE
chr3	171014590	C	A	ENST00000314251	ENSG00000163581	SLC2A2	TRUE	TRUE
chr3	171014593	C	A	ENST00000314251	ENSG00000163581	SLC2A2	TRUE	TRUE
chr3	171014597	C	T	ENST00000314251	ENSG00000163581	SLC2A2	TRUE	TRUE
chr3	171014598	C	T	ENST00000314251	ENSG00000163581	SLC2A2	TRUE	TRUE
chr3	171014611	T	A	ENST00000314251	ENSG00000163581	SLC2A2	TRUE	TRUE
chr3	171014622	G	C	ENST00000314251	ENSG00000163581	SLC2A2	TRUE	TRUE
chr3	171014622	G	T	ENST00000314251	ENSG00000163581	SLC2A2	TRUE	TRUE
chr3	171014624	G	C	ENST00000314251	ENSG00000163581	SLC2A2	TRUE	TRUE
chr3	171014624	G	T	ENST00000314251	ENSG00000163581	SLC2A2	TRUE	TRUE
chr3	171014628	G	C	ENST00000314251	ENSG00000163581	SLC2A2	TRUE	TRUE
chr3	171014628	G	T	ENST00000314251	ENSG00000163581	SLC2A2	TRUE	TRUE
chr3	171014644	C	A	ENST00000314251	ENSG00000163581	SLC2A2	TRUE	TRUE
chr3	171014663	A	C	ENST00000314251	ENSG00000163581	SLC2A2	TRUE	TRUE
chr3	171014663	A	T	ENST00000314251	ENSG00000163581	SLC2A2	TRUE	TRUE
chr3	171014680	T	A	ENST00000314251	ENSG00000163581	SLC2A2	TRUE	TRUE
chr3	171014683	G	A	ENST00000314251	ENSG00000163581	SLC2A2	TRUE	TRUE
chr3	171014703	A	T	ENST00000314251	ENSG00000163581	SLC2A2	TRUE	TRUE
chr3	171014713	T	A	ENST00000314251	ENSG00000163581	SLC2A2	TRUE	TRUE
chr3	171014714	A	C	ENST00000314251	ENSG00000163581	SLC2A2	TRUE	TRUE
chr3	171014714	A	T	ENST00000314251	ENSG00000163581	SLC2A2	TRUE	TRUE
chr3	171014732	C	A	ENST00000314251	ENSG00000163581	SLC2A2	TRUE	FALSE
chr3	171014732	C	G	ENST00000314251	ENSG00000163581	SLC2A2	TRUE	FALSE
chr3	171014732	C	T	ENST00000314251	ENSG00000163581	SLC2A2	TRUE	FALSE
chr3	171014733	T	A	ENST00000314251	ENSG00000163581	SLC2A2	TRUE	FALSE
chr3	171014733	T	C	ENST00000314251	ENSG00000163581	SLC2A2	TRUE	FALSE
chr3	171014733	T	G	ENST00000314251	ENSG00000163581	SLC2A2	TRUE	FALSE
chr3	171018529	G	A	ENST00000314251	ENSG00000163581	SLC2A2	FALSE	FALSE
chr3	171018529	G	C	ENST00000314251	ENSG00000163581	SLC2A2	TRUE	FALSE
chr3	171018529	G	T	ENST00000314251	ENSG00000163581	SLC2A2	TRUE	FALSE
chr3	171018530	C	A	ENST00000314251	ENSG00000163581	SLC2A2	TRUE	FALSE
chr3	171018530	C	G	ENST00000314251	ENSG00000163581	SLC2A2	TRUE	FALSE
chr3	171018530	C	T	ENST00000314251	ENSG00000163581	SLC2A2	TRUE	FALSE
chr3	171018533	G	A	ENST00000314251	ENSG00000163581	SLC2A2	TRUE	TRUE
chr3	171018536	G	A	ENST00000314251	ENSG00000163581	SLC2A2	TRUE	TRUE
chr3	171018561	A	C	ENST00000314251	ENSG00000163581	SLC2A2	TRUE	TRUE
chr3	171018561	A	T	ENST00000314251	ENSG00000163581	SLC2A2	TRUE	TRUE
chr3	171018566	C	A	ENST00000314251	ENSG00000163581	SLC2A2	TRUE	TRUE
chr3	171018572	G	A	ENST00000314251	ENSG00000163581	SLC2A2	TRUE	FALSE
chr3	171018624	C	A	ENST00000314251	ENSG00000163581	SLC2A2	TRUE	FALSE
chr3	171018624	C	G	ENST00000314251	ENSG00000163581	SLC2A2	TRUE	FALSE
chr3	171018624	C	T	ENST00000314251	ENSG00000163581	SLC2A2	TRUE	FALSE
chr3	171018625	T	A	ENST00000314251	ENSG00000163581	SLC2A2	TRUE	FALSE
chr3	171018625	T	C	ENST00000314251	ENSG00000163581	SLC2A2	TRUE	FALSE
chr3	171018625	T	G	ENST00000314251	ENSG00000163581	SLC2A2	TRUE	FALSE
chr3	171026654	A	C	ENST00000314251	ENSG00000163581	SLC2A2	FALSE	FALSE
chr3	171026654	A	G	ENST00000314251	ENSG00000163581	SLC2A2	FALSE	FALSE
chr3	171026654	A	T	ENST00000314251	ENSG00000163581	SLC2A2	FALSE	FALSE
chr3	171026655	C	A	ENST00000314251	ENSG00000163581	SLC2A2	FALSE	FALSE
chr3	171026655	C	G	ENST00000314251	ENSG00000163581	SLC2A2	FALSE	FALSE
chr3	171026655	C	T	ENST00000314251	ENSG00000163581	SLC2A2	FALSE	FALSE
chr3	171026658	T	A	ENST00000314251	ENSG00000163581	SLC2A2	FALSE	FALSE
chr3	171026664	C	A	ENST00000314251	ENSG00000163581	SLC2A2	FALSE	FALSE
chr3	171063884	C	T	ENST00000436636	ENSG00000154310	TNIK	FALSE	FALSE
chr3	171063885	C	T	ENST00000436636	ENSG00000154310	TNIK	FALSE	FALSE
chr3	171063904	T	A	ENST00000436636	ENSG00000154310	TNIK	FALSE	FALSE
chr3	171063928	G	A	ENST00000436636	ENSG00000154310	TNIK	FALSE	FALSE
chr3	171063937	C	A	ENST00000436636	ENSG00000154310	TNIK	FALSE	FALSE
chr3	171063940	C	A	ENST00000436636	ENSG00000154310	TNIK	FALSE	FALSE
chr3	171063946	G	A	ENST00000436636	ENSG00000154310	TNIK	FALSE	FALSE
chr3	171063965	C	A	ENST00000436636	ENSG00000154310	TNIK	TRUE	FALSE
chr3	171063965	C	G	ENST00000436636	ENSG00000154310	TNIK	TRUE	FALSE
chr3	171063965	C	T	ENST00000436636	ENSG00000154310	TNIK	TRUE	FALSE
chr3	171063966	T	A	ENST00000436636	ENSG00000154310	TNIK	TRUE	FALSE
chr3	171063966	T	C	ENST00000436636	ENSG00000154310	TNIK	TRUE	FALSE
chr3	171063966	T	G	ENST00000436636	ENSG00000154310	TNIK	TRUE	FALSE
chr3	171066185	A	C	ENST00000436636	ENSG00000154310	TNIK	TRUE	FALSE
chr3	171066185	A	G	ENST00000436636	ENSG00000154310	TNIK	TRUE	FALSE
chr3	171066185	A	T	ENST00000436636	ENSG00000154310	TNIK	TRUE	FALSE
chr3	171066186	C	A	ENST00000436636	ENSG00000154310	TNIK	TRUE	FALSE
chr3	171066186	C	G	ENST00000436636	ENSG00000154310	TNIK	TRUE	FALSE
chr3	171066186	C	T	ENST00000436636	ENSG00000154310	TNIK	TRUE	FALSE
chr3	171066189	T	A	ENST00000436636	ENSG00000154310	TNIK	FALSE	FALSE
chr3	171066198	T	A	ENST00000436636	ENSG00000154310	TNIK	FALSE	FALSE
chr3	171066201	C	A	ENST00000436636	ENSG00000154310	TNIK	FALSE	FALSE
chr3	171066202	A	T	ENST00000436636	ENSG00000154310	TNIK	FALSE	FALSE
chr3	171066213	T	A	ENST00000436636	ENSG00000154310	TNIK	FALSE	FALSE
chr3	171066215	A	C	ENST00000436636	ENSG00000154310	TNIK	FALSE	FALSE
chr3	171066215	A	T	ENST00000436636	ENSG00000154310	TNIK	FALSE	FALSE
chr3	171066222	G	A	ENST00000436636	ENSG00000154310	TNIK	FALSE	FALSE
chr3	171066228	G	A	ENST00000436636	ENSG00000154310	TNIK	FALSE	FALSE
chr3	171066231	T	A	ENST00000436636	ENSG00000154310	TNIK	FALSE	FALSE
chr3	171066246	C	A	ENST00000436636	ENSG00000154310	TNIK	TRUE	TRUE
chr3	171066251	A	T	ENST00000436636	ENSG00000154310	TNIK	TRUE	TRUE
chr3	171066258	C	A	ENST00000436636	ENSG00000154310	TNIK	TRUE	TRUE
chr3	171066264	C	A	ENST00000436636	ENSG00000154310	TNIK	TRUE	TRUE
chr3	171066269	G	C	ENST00000436636	ENSG00000154310	TNIK	TRUE	TRUE
chr3	171066269	G	T	ENST00000436636	ENSG00000154310	TNIK	TRUE	TRUE
chr3	171066279	C	A	ENST00000436636	ENSG00000154310	TNIK	TRUE	TRUE
chr3	171066288	T	A	ENST00000436636	ENSG00000154310	TNIK	TRUE	TRUE
chr3	171066291	C	A	ENST00000436636	ENSG00000154310	TNIK	TRUE	TRUE
chr3	171066295	C	T	ENST00000436636	ENSG00000154310	TNIK	TRUE	TRUE
chr3	171066296	C	T	ENST00000436636	ENSG00000154310	TNIK	TRUE	TRUE
chr3	171066309	G	A	ENST00000436636	ENSG00000154310	TNIK	TRUE	TRUE
chr3	171066322	G	C	ENST00000436636	ENSG00000154310	TNIK	TRUE	TRUE
chr3	171066322	G	T	ENST00000436636	ENSG00000154310	TNIK	TRUE	TRUE
chr3	171066327	C	A	ENST00000436636	ENSG00000154310	TNIK	FALSE	FALSE
chr3	171066327	C	G	ENST00000436636	ENSG00000154310	TNIK	FALSE	FALSE
chr3	171066327	C	T	ENST00000436636	ENSG00000154310	TNIK	FALSE	FALSE
chr3	171066328	T	A	ENST00000436636	ENSG00000154310	TNIK	FALSE	FALSE
chr3	171066328	T	C	ENST00000436636	ENSG00000154310	TNIK	FALSE	FALSE
chr3	171066328	T	G	ENST00000436636	ENSG00000154310	TNIK	FALSE	FALSE
chr3	171066574	A	C	ENST00000436636	ENSG00000154310	TNIK	TRUE	FALSE
chr3	171066574	A	G	ENST00000436636	ENSG00000154310	TNIK	TRUE	FALSE
chr3	171066574	A	T	ENST00000436636	ENSG00000154310	TNIK	TRUE	FALSE
chr3	171066575	C	A	ENST00000436636	ENSG00000154310	TNIK	TRUE	FALSE
chr3	171066575	C	G	ENST00000436636	ENSG00000154310	TNIK	TRUE	FALSE
chr3	171066575	C	T	ENST00000436636	ENSG00000154310	TNIK	TRUE	FALSE
chr3	171066594	C	A	ENST00000436636	ENSG00000154310	TNIK
chr3	171066597	C	A	ENST00000436636	ENSG00000154310	TNIK
chr3	171066598	C	T	ENST00000436636	ENSG00000154310	TNIK
chr3	171066599	C	T	ENST00000436636	ENSG00000154310	TNIK
chr3	171066603	G	A	ENST00000436636	ENSG00000154310	TNIK	TRUE	TRUE
chr3	171066618	T	A	ENST00000436636	ENSG00000154310	TNIK	TRUE	TRUE
chr3	171066631	A	C	ENST00000436636	ENSG00000154310	TNIK	TRUE	TRUE
chr3	171066631	A	T	ENST00000436636	ENSG00000154310	TNIK	TRUE	TRUE
chr3	171066643	A	C	ENST00000436636	ENSG00000154310	TNIK	TRUE	TRUE
chr3	171066643	A	T	ENST00000436636	ENSG00000154310	TNIK	TRUE	TRUE
chr3	171066654	C	A	ENST00000436636	ENSG00000154310	TNIK	TRUE	TRUE
chr3	171066660	C	A	ENST00000436636	ENSG00000154310	TNIK	TRUE	TRUE
chr3	171066661	A	C	ENST00000436636	ENSG00000154310	TNIK	TRUE	TRUE
chr3	171066661	A	T	ENST00000436636	ENSG00000154310	TNIK	TRUE	TRUE
chr3	171066664	G	T	ENST00000436636	ENSG00000154310	TNIK	TRUE	TRUE
chr3	171066678	C	A	ENST00000436636	ENSG00000154310	TNIK	TRUE	TRUE
chr3	171066684	C	A	ENST00000436636	ENSG00000154310	TNIK	TRUE	TRUE
chr3	171066693	T	A	ENST00000436636	ENSG00000154310	TNIK	TRUE	TRUE
chr3	171066698	A	T	ENST00000436636	ENSG00000154310	TNIK	TRUE	TRUE
chr3	171066732	G	A	ENST00000436636	ENSG00000154310	TNIK	TRUE	TRUE
chr3	171066736	C	A	ENST00000436636	ENSG00000154310	TNIK	TRUE	FALSE
chr3	171066736	C	G	ENST00000436636	ENSG00000154310	TNIK	TRUE	FALSE
chr3	171066736	C	T	ENST00000436636	ENSG00000154310	TNIK	TRUE	FALSE
chr3	171066737	T	A	ENST00000436636	ENSG00000154310	TNIK	TRUE	FALSE
chr3	171066737	T	C	ENST00000436636	ENSG00000154310	TNIK	TRUE	FALSE
chr3	171066737	T	G	ENST00000436636	ENSG00000154310	TNIK	TRUE	FALSE
chr3	171068846	A	C	ENST00000436636	ENSG00000154310	TNIK	TRUE	FALSE
chr3	171068846	A	G	ENST00000436636	ENSG00000154310	TNIK	TRUE	FALSE
chr3	171068846	A	T	ENST00000436636	ENSG00000154310	TNIK	TRUE	FALSE
chr3	171068847	C	A	ENST00000436636	ENSG00000154310	TNIK	TRUE	FALSE
chr3	171068847	C	G	ENST00000436636	ENSG00000154310	TNIK	TRUE	FALSE
chr3	171068847	C	T	ENST00000436636	ENSG00000154310	TNIK	TRUE	FALSE
chr3	171068860	G	C	ENST00000436636	ENSG00000154310	TNIK	TRUE	TRUE
chr3	171068860	G	T	ENST00000436636	ENSG00000154310	TNIK	TRUE	TRUE
chr3	171068869	A	C	ENST00000436636	ENSG00000154310	TNIK	TRUE	TRUE
chr3	171068869	A	T	ENST00000436636	ENSG00000154310	TNIK	TRUE	TRUE
chr3	171068880	C	A	ENST00000436636	ENSG00000154310	TNIK	TRUE	TRUE
chr3	171068882	G	C	ENST00000436636	ENSG00000154310	TNIK	TRUE	TRUE
chr3	171068882	G	T	ENST00000436636	ENSG00000154310	TNIK	TRUE	TRUE
chr3	171068915	G	C	ENST00000436636	ENSG00000154310	TNIK	TRUE	TRUE
chr3	171068915	G	T	ENST00000436636	ENSG00000154310	TNIK	TRUE	TRUE
chr3	171068931	T	A	ENST00000436636	ENSG00000154310	TNIK	TRUE	TRUE
chr3	171068933	A	C	ENST00000436636	ENSG00000154310	TNIK	TRUE	TRUE
chr3	171068933	A	T	ENST00000436636	ENSG00000154310	TNIK	TRUE	TRUE
chr3	171068937	T	A	ENST00000436636	ENSG00000154310	TNIK	TRUE	TRUE
chr3	171068940	G	A	ENST00000436636	ENSG00000154310	TNIK	TRUE	TRUE
chr3	171068946	C	A	ENST00000436636	ENSG00000154310	TNIK	TRUE	TRUE
chr3	171068949	C	A	ENST00000436636	ENSG00000154310	TNIK	TRUE	TRUE
chr3	171068976	T	A	ENST00000436636	ENSG00000154310	TNIK	TRUE	TRUE
chr3	171068982	G	A	ENST00000436636	ENSG00000154310	TNIK	TRUE	TRUE
chr3	171068998	C	A	ENST00000436636	ENSG00000154310	TNIK	TRUE	FALSE
chr3	171068998	C	G	ENST00000436636	ENSG00000154310	TNIK	TRUE	FALSE
chr3	171068998	C	T	ENST00000436636	ENSG00000154310	TNIK	TRUE	FALSE
chr3	171068999	T	A	ENST00000436636	ENSG00000154310	TNIK	TRUE	FALSE
chr3	171068999	T	C	ENST00000436636	ENSG00000154310	TNIK	TRUE	FALSE
chr3	171068999	T	G	ENST00000436636	ENSG00000154310	TNIK	TRUE	FALSE
chr3	171071221	A	C	ENST00000436636	ENSG00000154310	TNIK	TRUE	FALSE
chr3	171071221	A	G	ENST00000436636	ENSG00000154310	TNIK	TRUE	FALSE
chr3	171071221	A	T	ENST00000436636	ENSG00000154310	TNIK	TRUE	FALSE
chr3	171071222	C	A	ENST00000436636	ENSG00000154310	TNIK	TRUE	FALSE
chr3	171071222	C	G	ENST00000436636	ENSG00000154310	TNIK	TRUE	FALSE
chr3	171071222	C	T	ENST00000436636	ENSG00000154310	TNIK	TRUE	FALSE
chr3	171071225	T	A	ENST00000436636	ENSG00000154310	TNIK	TRUE	TRUE
chr3	171071240	T	A	ENST00000436636	ENSG00000154310	TNIK	TRUE	TRUE
chr3	171071244	A	C	ENST00000436636	ENSG00000154310	TNIK	TRUE	TRUE
chr3	171071244	A	T	ENST00000436636	ENSG00000154310	TNIK	TRUE	TRUE
chr3	171071252	T	A	ENST00000436636	ENSG00000154310	TNIK	TRUE	TRUE
chr3	171071259	C	T	ENST00000436636	ENSG00000154310	TNIK	TRUE	TRUE
chr3	171071260	C	T	ENST00000436636	ENSG00000154310	TNIK	TRUE	TRUE
chr3	171071265	A	C	ENST00000436636	ENSG00000154310	TNIK	TRUE	TRUE
chr3	171071265	A	T	ENST00000436636	ENSG00000154310	TNIK	TRUE	TRUE
chr3	171071273	C	A	ENST00000436636	ENSG00000154310	TNIK	TRUE	TRUE
chr3	171071285	T	A	ENST00000436636	ENSG00000154310	TNIK	TRUE	TRUE
chr3	171071287	A	C	ENST00000436636	ENSG00000154310	TNIK	TRUE	TRUE
chr3	171071287	A	T	ENST00000436636	ENSG00000154310	TNIK	TRUE	TRUE
chr3	171071299	A	T	ENST00000436636	ENSG00000154310	TNIK	TRUE	TRUE
chr3	171071306	T	A	ENST00000436636	ENSG00000154310	TNIK	TRUE	TRUE
chr3	171071315	C	A	ENST00000436636	ENSG00000154310	TNIK	TRUE	TRUE
chr3	171071316	A	C	ENST00000436636	ENSG00000154310	TNIK	TRUE	TRUE
chr3	171071316	A	T	ENST00000436636	ENSG00000154310	TNIK	TRUE	TRUE
chr3	171071321	T	A	ENST00000436636	ENSG00000154310	TNIK	TRUE	TRUE
chr3	171071324	C	A	ENST00000436636	ENSG00000154310	TNIK	TRUE	FALSE
chr3	171071324	C	G	ENST00000436636	ENSG00000154310	TNIK	TRUE	FALSE
chr3	171071324	C	T	ENST00000436636	ENSG00000154310	TNIK	TRUE	FALSE
chr3	171071325	T	A	ENST00000436636	ENSG00000154310	TNIK	TRUE	FALSE
chr3	171071325	T	C	ENST00000436636	ENSG00000154310	TNIK	TRUE	FALSE
chr3	171071325	T	G	ENST00000436636	ENSG00000154310	TNIK	TRUE	FALSE
chr3	171079516	A	C	ENST00000436636	ENSG00000154310	TNIK	TRUE	FALSE
chr3	171079516	A	G	ENST00000436636	ENSG00000154310	TNIK	TRUE	FALSE
chr3	171079516	A	T	ENST00000436636	ENSG00000154310	TNIK	TRUE	FALSE
chr3	171079517	C	A	ENST00000436636	ENSG00000154310	TNIK	TRUE	FALSE
chr3	171079517	C	G	ENST00000436636	ENSG00000154310	TNIK	TRUE	FALSE
chr3	171079517	C	T	ENST00000436636	ENSG00000154310	TNIK	TRUE	FALSE
chr3	171079524	T	A	ENST00000436636	ENSG00000154310	TNIK	TRUE	TRUE
chr3	171079525	A	C	ENST00000436636	ENSG00000154310	TNIK	TRUE	TRUE
chr3	171079525	A	T	ENST00000436636	ENSG00000154310	TNIK	TRUE	TRUE
chr3	171079534	A	T	ENST00000436636	ENSG00000154310	TNIK	TRUE	TRUE
chr3	171079542	C	A	ENST00000436636	ENSG00000154310	TNIK	TRUE	TRUE
chr3	171079544	A	T	ENST00000436636	ENSG00000154310	TNIK	TRUE	TRUE
chr3	171079561	C	T	ENST00000436636	ENSG00000154310	TNIK	TRUE	TRUE
chr3	171079562	C	T	ENST00000436636	ENSG00000154310	TNIK	TRUE	TRUE
chr3	171079569	G	A	ENST00000436636	ENSG00000154310	TNIK	TRUE	TRUE
chr3	171079572	T	A	ENST00000436636	ENSG00000154310	TNIK	TRUE	TRUE
chr3	171079575	T	A	ENST00000436636	ENSG00000154310	TNIK	TRUE	TRUE
chr3	171079578	C	A	ENST00000436636	ENSG00000154310	TNIK	TRUE	TRUE
chr3	171079584	C	A	ENST00000436636	ENSG00000154310	TNIK	TRUE	TRUE
chr3	171079605	T	A	ENST00000436636	ENSG00000154310	TNIK	TRUE	TRUE
chr3	171079611	T	A	ENST00000436636	ENSG00000154310	TNIK	TRUE	TRUE
chr3	171079613	A	C	ENST00000436636	ENSG00000154310	TNIK	TRUE	TRUE
chr3	171079613	A	T	ENST00000436636	ENSG00000154310	TNIK	TRUE	TRUE
chr3	171079615	C	T	ENST00000436636	ENSG00000154310	TNIK	TRUE	TRUE
chr3	171079616	C	T	ENST00000436636	ENSG00000154310	TNIK	TRUE	TRUE
chr3	171079619	G	C	ENST00000436636	ENSG00000154310	TNIK	TRUE	TRUE
chr3	171079619	G	T	ENST00000436636	ENSG00000154310	TNIK	TRUE	TRUE
chr3	171079624	A	C	ENST00000436636	ENSG00000154310	TNIK	TRUE	TRUE
chr3	171079624	A	T	ENST00000436636	ENSG00000154310	TNIK	TRUE	TRUE
chr3	171079627	G	C	ENST00000436636	ENSG00000154310	TNIK	TRUE	TRUE
chr3	171079627	G	T	ENST00000436636	ENSG00000154310	TNIK	TRUE	TRUE
chr3	171079635	G	A	ENST00000436636	ENSG00000154310	TNIK	TRUE	TRUE
chr3	171079641	T	A	ENST00000436636	ENSG00000154310	TNIK	TRUE	TRUE
chr3	171079647	T	A	ENST00000436636	ENSG00000154310	TNIK	TRUE	TRUE
chr3	171079650	T	A	ENST00000436636	ENSG00000154310	TNIK	TRUE	TRUE
chr3	171079653	C	A	ENST00000436636	ENSG00000154310	TNIK	TRUE	FALSE
chr3	171079653	C	G	ENST00000436636	ENSG00000154310	TNIK	TRUE	FALSE
chr3	171079653	C	T	ENST00000436636	ENSG00000154310	TNIK	TRUE	FALSE
chr3	171079654	T	A	ENST00000436636	ENSG00000154310	TNIK	TRUE	FALSE
chr3	171079654	T	C	ENST00000436636	ENSG00000154310	TNIK	TRUE	FALSE
chr3	171079654	T	G	ENST00000436636	ENSG00000154310	TNIK	TRUE	FALSE
chr3	171082249	A	C	ENST00000436636	ENSG00000154310	TNIK	TRUE	FALSE
chr3	171082249	A	G	ENST00000436636	ENSG00000154310	TNIK	FALSE	FALSE
chr3	171082249	A	T	ENST00000436636	ENSG00000154310	TNIK	TRUE	FALSE
chr3	171082250	C	A	ENST00000436636	ENSG00000154310	TNIK	TRUE	FALSE
chr3	171082250	C	G	ENST00000436636	ENSG00000154310	TNIK	TRUE	FALSE
chr3	171082250	C	T	ENST00000436636	ENSG00000154310	TNIK	TRUE	FALSE
chr3	171082251	C	A	ENST00000436636	ENSG00000154310	TNIK	TRUE	TRUE
chr3	171082253	G	C	ENST00000436636	ENSG00000154310	TNIK	TRUE	TRUE
chr3	171082253	G	T	ENST00000436636	ENSG00000154310	TNIK	TRUE	TRUE
chr3	171082278	C	A	ENST00000436636	ENSG00000154310	TNIK	TRUE	TRUE
chr3	171082281	C	A	ENST00000436636	ENSG00000154310	TNIK	TRUE	TRUE
chr3	171082296	G	A	ENST00000436636	ENSG00000154310	TNIK	TRUE	TRUE
chr3	171082299	G	A	ENST00000436636	ENSG00000154310	TNIK	TRUE	TRUE
chr3	171082305	G	A	ENST00000436636	ENSG00000154310	TNIK	TRUE	TRUE
chr3	171082324	A	C	ENST00000436636	ENSG00000154310	TNIK	TRUE	TRUE
chr3	171082324	A	T	ENST00000436636	ENSG00000154310	TNIK	TRUE	TRUE
chr3	171082332	T	A	ENST00000436636	ENSG00000154310	TNIK	TRUE	TRUE
chr3	171082338	G	A	ENST00000436636	ENSG00000154310	TNIK	TRUE	TRUE
chr3	171082347	G	A	ENST00000436636	ENSG00000154310	TNIK	TRUE	TRUE
chr3	171082352	A	T	ENST00000436636	ENSG00000154310	TNIK	TRUE	TRUE
chr3	171082371	C	A	ENST00000436636	ENSG00000154310	TNIK	TRUE	TRUE
chr3	171082395	C	A	ENST00000436636	ENSG00000154310	TNIK	TRUE	FALSE
chr3	171082395	C	G	ENST00000436636	ENSG00000154310	TNIK	TRUE	FALSE
chr3	171082395	C	T	ENST00000436636	ENSG00000154310	TNIK	TRUE	FALSE
chr3	171082396	T	A	ENST00000436636	ENSG00000154310	TNIK	TRUE	FALSE
chr3	171082396	T	C	ENST00000436636	ENSG00000154310	TNIK	TRUE	FALSE
chr3	171082396	T	G	ENST00000436636	ENSG00000154310	TNIK	TRUE	FALSE
chr3	171084153	A	C	ENST00000436636	ENSG00000154310	TNIK	TRUE	FALSE
chr3	171084153	A	G	ENST00000436636	ENSG00000154310	TNIK	TRUE	FALSE
chr3	171084153	A	T	ENST00000436636	ENSG00000154310	TNIK	TRUE	FALSE
chr3	171084154	C	A	ENST00000436636	ENSG00000154310	TNIK	TRUE	FALSE
chr3	171084154	C	G	ENST00000436636	ENSG00000154310	TNIK	TRUE	FALSE
chr3	171084154	C	T	ENST00000436636	ENSG00000154310	TNIK	TRUE	FALSE
chr3	171084156	C	T	ENST00000436636	ENSG00000154310	TNIK
chr3	171084157	C	T	ENST00000436636	ENSG00000154310	TNIK
chr3	171084168	A	T	ENST00000436636	ENSG00000154310	TNIK
chr3	171084179	C	A	ENST00000436636	ENSG00000154310	TNIK
chr3	171084181	G	C	ENST00000436636	ENSG00000154310	TNIK
chr3	171084181	G	T	ENST00000436636	ENSG00000154310	TNIK
chr3	171084191	G	A	ENST00000436636	ENSG00000154310	TNIK
chr3	171084194	T	A	ENST00000436636	ENSG00000154310	TNIK
chr3	171084197	T	A	ENST00000436636	ENSG00000154310	TNIK
chr3	171084198	G	C	ENST00000436636	ENSG00000154310	TNIK
chr3	171084198	G	T	ENST00000436636	ENSG00000154310	TNIK
chr3	171084203	T	A	ENST00000436636	ENSG00000154310	TNIK	TRUE	TRUE
chr3	171084206	T	A	ENST00000436636	ENSG00000154310	TNIK	TRUE	TRUE
chr3	171084212	C	A	ENST00000436636	ENSG00000154310	TNIK	TRUE	TRUE
chr3	171084262	G	T	ENST00000436636	ENSG00000154310	TNIK	TRUE	TRUE
chr3	171084269	T	A	ENST00000436636	ENSG00000154310	TNIK	TRUE	TRUE
chr3	171084272	T	A	ENST00000436636	ENSG00000154310	TNIK	TRUE	TRUE
chr3	171084278	C	A	ENST00000436636	ENSG00000154310	TNIK	TRUE	TRUE
chr3	171084287	T	A	ENST00000436636	ENSG00000154310	TNIK	TRUE	TRUE
chr3	171084293	G	A	ENST00000436636	ENSG00000154310	TNIK	TRUE	TRUE
chr3	171084296	C	A	ENST00000436636	ENSG00000154310	TNIK	TRUE	TRUE
chr3	171084299	G	A	ENST00000436636	ENSG00000154310	TNIK	TRUE	TRUE
chr3	171084311	C	A	ENST00000436636	ENSG00000154310	TNIK	TRUE	TRUE
chr3	171084326	C	A	ENST00000436636	ENSG00000154310	TNIK	TRUE	FALSE
chr3	171084326	C	G	ENST00000436636	ENSG00000154310	TNIK	TRUE	FALSE
chr3	171084326	C	T	ENST00000436636	ENSG00000154310	TNIK	TRUE	FALSE
chr3	171084327	T	A	ENST00000436636	ENSG00000154310	TNIK	TRUE	FALSE
chr3	171084327	T	C	ENST00000436636	ENSG00000154310	TNIK	TRUE	FALSE
chr3	171084327	T	G	ENST00000436636	ENSG00000154310	TNIK	TRUE	FALSE
chr3	171085116	A	C	ENST00000436636	ENSG00000154310	TNIK	TRUE	FALSE
chr3	171085116	A	G	ENST00000436636	ENSG00000154310	TNIK	TRUE	FALSE
chr3	171085116	A	T	ENST00000436636	ENSG00000154310	TNIK	TRUE	FALSE
chr3	171085117	C	A	ENST00000436636	ENSG00000154310	TNIK	TRUE	FALSE
chr3	171085117	C	G	ENST00000436636	ENSG00000154310	TNIK	TRUE	FALSE
chr3	171085117	C	T	ENST00000436636	ENSG00000154310	TNIK	TRUE	FALSE
chr3	171085126	G	C	ENST00000436636	ENSG00000154310	TNIK	TRUE	TRUE
chr3	171085126	G	T	ENST00000436636	ENSG00000154310	TNIK	TRUE	TRUE
chr3	171085129	G	C	ENST00000436636	ENSG00000154310	TNIK	TRUE	TRUE
chr3	171085129	G	T	ENST00000436636	ENSG00000154310	TNIK	TRUE	TRUE
chr3	171085133	C	A	ENST00000436636	ENSG00000154310	TNIK	TRUE	TRUE
chr3	171085136	C	A	ENST00000436636	ENSG00000154310	TNIK	TRUE	TRUE
chr3	171085142	C	A	ENST00000436636	ENSG00000154310	TNIK	TRUE	TRUE
chr3	171085145	C	A	ENST00000436636	ENSG00000154310	TNIK	TRUE	TRUE
chr3	171085151	C	A	ENST00000436636	ENSG00000154310	TNIK	TRUE	TRUE
chr3	171085169	G	A	ENST00000436636	ENSG00000154310	TNIK	TRUE	TRUE
chr3	171085170	G	C	ENST00000436636	ENSG00000154310	TNIK	TRUE	TRUE
chr3	171085170	G	T	ENST00000436636	ENSG00000154310	TNIK	TRUE	TRUE
chr3	171085178	T	A	ENST00000436636	ENSG00000154310	TNIK	TRUE	TRUE
chr3	171085208	T	A	ENST00000436636	ENSG00000154310	TNIK	TRUE	TRUE
chr3	171085227	A	C	ENST00000436636	ENSG00000154310	TNIK	TRUE	TRUE
chr3	171085227	A	T	ENST00000436636	ENSG00000154310	TNIK	TRUE	TRUE
chr3	171085230	C	A	ENST00000436636	ENSG00000154310	TNIK	TRUE	FALSE
chr3	171085230	C	G	ENST00000436636	ENSG00000154310	TNIK	TRUE	FALSE
chr3	171085230	C	T	ENST00000436636	ENSG00000154310	TNIK	TRUE	FALSE
chr3	171085231	T	A	ENST00000436636	ENSG00000154310	TNIK	TRUE	FALSE
chr3	171085231	T	C	ENST00000436636	ENSG00000154310	TNIK	TRUE	FALSE
chr3	171085231	T	G	ENST00000436636	ENSG00000154310	TNIK	TRUE	FALSE
chr3	171087340	A	C	ENST00000436636	ENSG00000154310	TNIK	TRUE	FALSE
chr3	171087340	A	G	ENST00000436636	ENSG00000154310	TNIK	TRUE	FALSE
chr3	171087340	A	T	ENST00000436636	ENSG00000154310	TNIK	TRUE	FALSE
chr3	171087341	C	A	ENST00000436636	ENSG00000154310	TNIK	TRUE	FALSE
chr3	171087341	C	G	ENST00000436636	ENSG00000154310	TNIK	TRUE	FALSE
chr3	171087341	C	T	ENST00000436636	ENSG00000154310	TNIK	TRUE	FALSE
chr3	171087344	C	A	ENST00000436636	ENSG00000154310	TNIK	TRUE	TRUE
chr3	171087362	C	A	ENST00000436636	ENSG00000154310	TNIK	TRUE	TRUE
chr3	171087365	G	A	ENST00000436636	ENSG00000154310	TNIK	TRUE	TRUE
chr3	171087376	G	C	ENST00000436636	ENSG00000154310	TNIK	TRUE	TRUE
chr3	171087376	G	T	ENST00000436636	ENSG00000154310	TNIK	TRUE	TRUE
chr3	171087392	C	A	ENST00000436636	ENSG00000154310	TNIK	TRUE	TRUE
chr3	171087395	C	A	ENST00000436636	ENSG00000154310	TNIK	TRUE	TRUE
chr3	171087407	C	A	ENST00000436636	ENSG00000154310	TNIK	TRUE	TRUE
chr3	171087425	G	A	ENST00000436636	ENSG00000154310	TNIK	TRUE	TRUE
chr3	171087428	G	A	ENST00000436636	ENSG00000154310	TNIK	TRUE	TRUE
chr3	171087488	G	A	ENST00000436636	ENSG00000154310	TNIK	TRUE	TRUE
chr3	171087491	T	A	ENST00000436636	ENSG00000154310	TNIK	TRUE	TRUE
chr3	171087494	T	A	ENST00000436636	ENSG00000154310	TNIK	TRUE	TRUE
chr3	171087497	C	A	ENST00000436636	ENSG00000154310	TNIK	TRUE	TRUE
chr3	171087500	C	A	ENST00000436636	ENSG00000154310	TNIK	TRUE	TRUE
chr3	171087507	C	A	ENST00000436636	ENSG00000154310	TNIK	TRUE	FALSE
chr3	171087507	C	G	ENST00000436636	ENSG00000154310	TNIK	TRUE	FALSE
chr3	171087507	C	T	ENST00000436636	ENSG00000154310	TNIK	TRUE	FALSE
chr3	171087508	T	A	ENST00000436636	ENSG00000154310	TNIK	TRUE	FALSE
chr3	171087508	T	C	ENST00000436636	ENSG00000154310	TNIK	TRUE	FALSE
chr3	171087508	T	G	ENST00000436636	ENSG00000154310	TNIK	TRUE	FALSE
chr3	171093837	A	C	ENST00000436636	ENSG00000154310	TNIK	TRUE	FALSE
chr3	171093837	A	G	ENST00000436636	ENSG00000154310	TNIK	FALSE	FALSE
chr3	171093837	A	T	ENST00000436636	ENSG00000154310	TNIK	TRUE	FALSE
chr3	171093838	C	A	ENST00000436636	ENSG00000154310	TNIK	TRUE	FALSE
chr3	171093838	C	G	ENST00000436636	ENSG00000154310	TNIK	TRUE	FALSE
chr3	171093838	C	T	ENST00000436636	ENSG00000154310	TNIK	TRUE	FALSE
chr3	171093841	C	A	ENST00000436636	ENSG00000154310	TNIK	TRUE	TRUE
chr3	171093844	T	A	ENST00000436636	ENSG00000154310	TNIK	TRUE	TRUE
chr3	171093852	A	T	ENST00000436636	ENSG00000154310	TNIK	TRUE	TRUE
chr3	171093859	C	A	ENST00000436636	ENSG00000154310	TNIK	TRUE	TRUE
chr3	171093862	C	A	ENST00000436636	ENSG00000154310	TNIK	TRUE	TRUE
chr3	171093865	T	A	ENST00000436636	ENSG00000154310	TNIK	TRUE	TRUE
chr3	171093867	G	C	ENST00000436636	ENSG00000154310	TNIK	TRUE	TRUE
chr3	171093867	G	T	ENST00000436636	ENSG00000154310	TNIK	TRUE	TRUE
chr3	171093904	C	A	ENST00000436636	ENSG00000154310	TNIK	TRUE	TRUE
chr3	171093928	C	A	ENST00000436636	ENSG00000154310	TNIK	TRUE	TRUE
chr3	171093935	G	C	ENST00000436636	ENSG00000154310	TNIK	TRUE	TRUE
chr3	171093935	G	T	ENST00000436636	ENSG00000154310	TNIK	TRUE	TRUE
chr3	171093940	G	A	ENST00000436636	ENSG00000154310	TNIK	TRUE	TRUE
chr3	171093943	C	A	ENST00000436636	ENSG00000154310	TNIK	TRUE	TRUE
chr3	171093961	C	A	ENST00000436636	ENSG00000154310	TNIK	TRUE	TRUE
chr3	171093969	C	A	ENST00000436636	ENSG00000154310	TNIK	TRUE	FALSE
chr3	171093969	C	G	ENST00000436636	ENSG00000154310	TNIK	TRUE	FALSE
chr3	171093969	C	T	ENST00000436636	ENSG00000154310	TNIK	TRUE	FALSE
chr3	171093970	T	A	ENST00000436636	ENSG00000154310	TNIK	TRUE	FALSE
chr3	171093970	T	C	ENST00000436636	ENSG00000154310	TNIK	TRUE	FALSE
chr3	171093970	T	G	ENST00000436636	ENSG00000154310	TNIK	TRUE	FALSE
chr3	171101447	A	C	ENST00000436636	ENSG00000154310	TNIK	TRUE	FALSE
chr3	171101447	A	G	ENST00000436636	ENSG00000154310	TNIK	TRUE	FALSE
chr3	171101447	A	T	ENST00000436636	ENSG00000154310	TNIK	TRUE	FALSE
chr3	171101448	C	A	ENST00000436636	ENSG00000154310	TNIK	TRUE	FALSE
chr3	171101448	C	G	ENST00000436636	ENSG00000154310	TNIK	TRUE	FALSE
chr3	171101448	C	T	ENST00000436636	ENSG00000154310	TNIK	TRUE	FALSE
chr3	171101456	T	A	ENST00000436636	ENSG00000154310	TNIK	TRUE	TRUE
chr3	171101495	C	A	ENST00000436636	ENSG00000154310	TNIK	TRUE	TRUE
chr3	171101501	C	A	ENST00000436636	ENSG00000154310	TNIK	TRUE	TRUE
chr3	171101504	C	A	ENST00000436636	ENSG00000154310	TNIK	TRUE	TRUE
chr3	171101510	C	A	ENST00000436636	ENSG00000154310	TNIK	TRUE	TRUE
chr3	171101513	C	A	ENST00000436636	ENSG00000154310	TNIK	TRUE	TRUE
chr3	171101516	C	A	ENST00000436636	ENSG00000154310	TNIK	TRUE	TRUE
chr3	171101519	C	A	ENST00000436636	ENSG00000154310	TNIK	TRUE	TRUE
chr3	171101522	C	A	ENST00000436636	ENSG00000154310	TNIK	TRUE	TRUE
chr3	171101531	C	A	ENST00000436636	ENSG00000154310	TNIK	TRUE	TRUE
chr3	171101533	G	C	ENST00000436636	ENSG00000154310	TNIK	TRUE	TRUE
chr3	171101533	G	T	ENST00000436636	ENSG00000154310	TNIK	TRUE	TRUE
chr3	171101537	C	A	ENST00000436636	ENSG00000154310	TNIK	TRUE	TRUE
chr3	171101540	C	A	ENST00000436636	ENSG00000154310	TNIK	TRUE	TRUE
chr3	171101553	G	C	ENST00000436636	ENSG00000154310	TNIK	TRUE	TRUE
chr3	171101553	G	T	ENST00000436636	ENSG00000154310	TNIK	TRUE	TRUE
chr3	171101567	T	A	ENST00000436636	ENSG00000154310	TNIK	TRUE	TRUE
chr3	171101570	T	A	ENST00000436636	ENSG00000154310	TNIK	TRUE	TRUE
chr3	171101588	C	A	ENST00000436636	ENSG00000154310	TNIK	TRUE	TRUE
chr3	171101591	C	A	ENST00000436636	ENSG00000154310	TNIK	TRUE	TRUE
chr3	171101603	C	A	ENST00000436636	ENSG00000154310	TNIK	TRUE	TRUE
chr3	171101606	T	A	ENST00000436636	ENSG00000154310	TNIK	TRUE	TRUE
chr3	171101612	C	A	ENST00000436636	ENSG00000154310	TNIK	TRUE	TRUE
chr3	171101615	T	A	ENST00000436636	ENSG00000154310	TNIK	TRUE	TRUE
chr3	171101620	A	C	ENST00000436636	ENSG00000154310	TNIK	TRUE	TRUE
chr3	171101620	A	T	ENST00000436636	ENSG00000154310	TNIK	TRUE	TRUE
chr3	171101634	C	A	ENST00000436636	ENSG00000154310	TNIK	TRUE	FALSE
chr3	171101634	C	G	ENST00000436636	ENSG00000154310	TNIK	TRUE	FALSE
chr3	171101634	C	T	ENST00000436636	ENSG00000154310	TNIK	TRUE	FALSE
chr3	171101635	T	A	ENST00000436636	ENSG00000154310	TNIK	TRUE	FALSE
chr3	171101635	T	C	ENST00000436636	ENSG00000154310	TNIK	TRUE	FALSE
chr3	171101635	T	G	ENST00000436636	ENSG00000154310	TNIK	TRUE	FALSE
chr3	171107181	A	C	ENST00000436636	ENSG00000154310	TNIK	TRUE	FALSE
chr3	171107181	A	G	ENST00000436636	ENSG00000154310	TNIK	TRUE	FALSE
chr3	171107181	A	T	ENST00000436636	ENSG00000154310	TNIK	TRUE	FALSE
chr3	171107182	C	A	ENST00000436636	ENSG00000154310	TNIK	TRUE	FALSE
chr3	171107182	C	G	ENST00000436636	ENSG00000154310	TNIK	TRUE	FALSE
chr3	171107182	C	T	ENST00000436636	ENSG00000154310	TNIK	TRUE	FALSE
chr3	171107185	C	A	ENST00000436636	ENSG00000154310	TNIK	TRUE	TRUE
chr3	171107197	T	A	ENST00000436636	ENSG00000154310	TNIK	TRUE	TRUE
chr3	171107200	T	A	ENST00000436636	ENSG00000154310	TNIK	TRUE	TRUE
chr3	171107201	G	C	ENST00000436636	ENSG00000154310	TNIK	TRUE	TRUE
chr3	171107201	G	T	ENST00000436636	ENSG00000154310	TNIK	TRUE	TRUE
chr3	171107207	C	A	ENST00000436636	ENSG00000154310	TNIK	FALSE	FALSE
chr3	171107207	C	G	ENST00000436636	ENSG00000154310	TNIK	FALSE	FALSE
chr3	171107207	C	T	ENST00000436636	ENSG00000154310	TNIK	FALSE	FALSE
chr3	171107208	T	A	ENST00000436636	ENSG00000154310	TNIK	FALSE	FALSE
chr3	171107208	T	C	ENST00000436636	ENSG00000154310	TNIK	FALSE	FALSE
chr3	171107208	T	G	ENST00000436636	ENSG00000154310	TNIK	FALSE	FALSE
chr3	171108063	A	C	ENST00000436636	ENSG00000154310	TNIK	TRUE	FALSE
chr3	171108063	A	G	ENST00000436636	ENSG00000154310	TNIK	TRUE	FALSE
chr3	171108063	A	T	ENST00000436636	ENSG00000154310	TNIK	TRUE	FALSE
chr3	171108064	C	A	ENST00000436636	ENSG00000154310	TNIK	TRUE	FALSE
chr3	171108064	C	G	ENST00000436636	ENSG00000154310	TNIK	TRUE	FALSE
chr3	171108064	C	T	ENST00000436636	ENSG00000154310	TNIK	TRUE	FALSE
chr3	171108073	G	A	ENST00000436636	ENSG00000154310	TNIK	TRUE	TRUE
chr3	171108100	C	A	ENST00000436636	ENSG00000154310	TNIK	TRUE	TRUE
chr3	171108103	C	A	ENST00000436636	ENSG00000154310	TNIK	TRUE	TRUE
chr3	171108109	T	A	ENST00000436636	ENSG00000154310	TNIK	TRUE	TRUE
chr3	171108115	T	A	ENST00000436636	ENSG00000154310	TNIK	TRUE	TRUE
chr3	171108124	C	A	ENST00000436636	ENSG00000154310	TNIK	TRUE	TRUE
chr3	171108141	G	C	ENST00000436636	ENSG00000154310	TNIK	TRUE	TRUE
chr3	171108141	G	T	ENST00000436636	ENSG00000154310	TNIK	TRUE	TRUE
chr3	171108145	C	A	ENST00000436636	ENSG00000154310	TNIK	TRUE	TRUE
chr3	171108148	C	A	ENST00000436636	ENSG00000154310	TNIK	TRUE	TRUE
chr3	171108150	G	C	ENST00000436636	ENSG00000154310	TNIK	TRUE	TRUE
chr3	171108150	G	T	ENST00000436636	ENSG00000154310	TNIK	TRUE	TRUE
chr3	171108154	T	A	ENST00000436636	ENSG00000154310	TNIK	TRUE	TRUE
chr3	171108163	C	A	ENST00000436636	ENSG00000154310	TNIK	TRUE	FALSE
chr3	171108163	C	G	ENST00000436636	ENSG00000154310	TNIK	TRUE	FALSE
chr3	171108163	C	T	ENST00000436636	ENSG00000154310	TNIK	TRUE	FALSE
chr3	171108164	T	A	ENST00000436636	ENSG00000154310	TNIK	TRUE	FALSE
chr3	171108164	T	C	ENST00000436636	ENSG00000154310	TNIK	TRUE	FALSE
chr3	171108164	T	G	ENST00000436636	ENSG00000154310	TNIK	TRUE	FALSE
chr3	171110712	A	C	ENST00000436636	ENSG00000154310	TNIK	TRUE	FALSE
chr3	171110712	A	G	ENST00000436636	ENSG00000154310	TNIK	TRUE	FALSE
chr3	171110712	A	T	ENST00000436636	ENSG00000154310	TNIK	TRUE	FALSE
chr3	171110713	C	A	ENST00000436636	ENSG00000154310	TNIK	TRUE	FALSE
chr3	171110713	C	G	ENST00000436636	ENSG00000154310	TNIK	TRUE	FALSE
chr3	171110713	C	T	ENST00000436636	ENSG00000154310	TNIK	TRUE	FALSE
chr3	171110717	G	A	ENST00000436636	ENSG00000154310	TNIK	TRUE	TRUE
chr3	171110723	T	A	ENST00000436636	ENSG00000154310	TNIK	TRUE	TRUE
chr3	171110732	C	A	ENST00000436636	ENSG00000154310	TNIK	TRUE	TRUE
chr3	171110741	C	A	ENST00000436636	ENSG00000154310	TNIK	TRUE	TRUE
chr3	171110747	G	A	ENST00000436636	ENSG00000154310	TNIK	TRUE	TRUE
chr3	171110749	G	C	ENST00000436636	ENSG00000154310	TNIK	TRUE	TRUE
chr3	171110749	G	T	ENST00000436636	ENSG00000154310	TNIK	TRUE	TRUE
chr3	171110753	C	A	ENST00000436636	ENSG00000154310	TNIK	TRUE	TRUE
chr3	171110759	G	A	ENST00000436636	ENSG00000154310	TNIK	TRUE	TRUE
chr3	171110768	C	A	ENST00000436636	ENSG00000154310	TNIK	TRUE	TRUE
chr3	171110771	G	A	ENST00000436636	ENSG00000154310	TNIK	TRUE	TRUE
chr3	171110783	G	A	ENST00000436636	ENSG00000154310	TNIK	TRUE	TRUE
chr3	171110831	G	A	ENST00000436636	ENSG00000154310	TNIK	TRUE	TRUE
chr3	171110833	A	T	ENST00000436636	ENSG00000154310	TNIK	TRUE	TRUE
chr3	171110843	C	A	ENST00000436636	ENSG00000154310	TNIK	TRUE	TRUE
chr3	171110845	A	T	ENST00000436636	ENSG00000154310	TNIK	TRUE	TRUE
chr3	171110855	C	A	ENST00000436636	ENSG00000154310	TNIK	TRUE	TRUE
chr3	171110861	T	A	ENST00000436636	ENSG00000154310	TNIK	TRUE	TRUE
chr3	171110878	C	A	ENST00000436636	ENSG00000154310	TNIK	TRUE	FALSE
chr3	171110878	C	G	ENST00000436636	ENSG00000154310	TNIK	TRUE	FALSE
chr3	171110878	C	T	ENST00000436636	ENSG00000154310	TNIK	TRUE	FALSE
chr3	171110879	T	A	ENST00000436636	ENSG00000154310	TNIK	TRUE	FALSE
chr3	171110879	T	C	ENST00000436636	ENSG00000154310	TNIK	TRUE	FALSE
chr3	171110879	T	G	ENST00000436636	ENSG00000154310	TNIK	TRUE	FALSE
chr3	171123594	A	C	ENST00000436636	ENSG00000154310	TNIK	TRUE	FALSE
chr3	171123594	A	G	ENST00000436636	ENSG00000154310	TNIK	TRUE	FALSE
chr3	171123594	A	T	ENST00000436636	ENSG00000154310	TNIK	TRUE	FALSE
chr3	171123595	C	A	ENST00000436636	ENSG00000154310	TNIK	TRUE	FALSE
chr3	171123595	C	G	ENST00000436636	ENSG00000154310	TNIK	TRUE	FALSE
chr3	171123595	C	T	ENST00000436636	ENSG00000154310	TNIK	TRUE	FALSE
chr3	171123603	T	A	ENST00000436636	ENSG00000154310	TNIK	TRUE	TRUE
chr3	171123612	G	A	ENST00000436636	ENSG00000154310	TNIK	TRUE	TRUE
chr3	171123618	C	A	ENST00000436636	ENSG00000154310	TNIK	TRUE	TRUE
chr3	171123624	T	A	ENST00000436636	ENSG00000154310	TNIK	TRUE	TRUE
chr3	171123630	C	A	ENST00000436636	ENSG00000154310	TNIK	TRUE	TRUE
chr3	171123660	T	A	ENST00000436636	ENSG00000154310	TNIK	TRUE	TRUE
chr3	171123663	T	A	ENST00000436636	ENSG00000154310	TNIK	TRUE	TRUE
chr3	171123668	A	C	ENST00000436636	ENSG00000154310	TNIK	TRUE	TRUE
chr3	171123668	A	T	ENST00000436636	ENSG00000154310	TNIK	TRUE	TRUE
chr3	171123693	T	A	ENST00000436636	ENSG00000154310	TNIK	TRUE	TRUE
chr3	171123696	G	A	ENST00000436636	ENSG00000154310	TNIK	TRUE	TRUE
chr3	171123703	C	A	ENST00000436636	ENSG00000154310	TNIK	TRUE	FALSE
chr3	171123703	C	G	ENST00000436636	ENSG00000154310	TNIK	TRUE	FALSE
chr3	171123703	C	T	ENST00000436636	ENSG00000154310	TNIK	TRUE	FALSE
chr3	171123704	T	A	ENST00000436636	ENSG00000154310	TNIK	TRUE	FALSE
chr3	171123704	T	C	ENST00000436636	ENSG00000154310	TNIK	TRUE	FALSE
chr3	171123704	T	G	ENST00000436636	ENSG00000154310	TNIK	TRUE	FALSE
chr3	171125910	A	C	ENST00000436636	ENSG00000154310	TNIK	TRUE	FALSE
chr3	171125910	A	G	ENST00000436636	ENSG00000154310	TNIK	FALSE	FALSE
chr3	171125910	A	T	ENST00000436636	ENSG00000154310	TNIK	TRUE	FALSE
chr3	171125911	C	A	ENST00000436636	ENSG00000154310	TNIK	TRUE	FALSE
chr3	171125911	C	G	ENST00000436636	ENSG00000154310	TNIK	TRUE	FALSE
chr3	171125911	C	T	ENST00000436636	ENSG00000154310	TNIK	TRUE	FALSE
chr3	171125914	T	A	ENST00000436636	ENSG00000154310	TNIK	TRUE	TRUE
chr3	171125929	C	A	ENST00000436636	ENSG00000154310	TNIK	TRUE	TRUE
chr3	171125932	C	A	ENST00000436636	ENSG00000154310	TNIK	TRUE	TRUE
chr3	171125935	G	A	ENST00000436636	ENSG00000154310	TNIK	TRUE	TRUE
chr3	171125938	G	A	ENST00000436636	ENSG00000154310	TNIK	TRUE	TRUE
chr3	171125940	A	C	ENST00000436636	ENSG00000154310	TNIK	TRUE	TRUE
chr3	171125940	A	T	ENST00000436636	ENSG00000154310	TNIK	TRUE	TRUE
chr3	171125942	C	T	ENST00000436636	ENSG00000154310	TNIK	TRUE	TRUE
chr3	171125943	C	T	ENST00000436636	ENSG00000154310	TNIK	TRUE	TRUE
chr3	171125953	G	A	ENST00000436636	ENSG00000154310	TNIK	TRUE	TRUE
chr3	171125962	T	A	ENST00000436636	ENSG00000154310	TNIK	TRUE	TRUE
chr3	171125965	C	A	ENST00000436636	ENSG00000154310	TNIK	TRUE	TRUE
chr3	171125992	C	A	ENST00000436636	ENSG00000154310	TNIK	TRUE	TRUE
chr3	171125994	G	T	ENST00000436636	ENSG00000154310	TNIK	TRUE	TRUE
chr3	171126006	G	C	ENST00000436636	ENSG00000154310	TNIK	TRUE	TRUE
chr3	171126006	G	T	ENST00000436636	ENSG00000154310	TNIK	TRUE	TRUE
chr3	171126013	G	A	ENST00000436636	ENSG00000154310	TNIK	TRUE	TRUE
chr3	171126025	C	A	ENST00000436636	ENSG00000154310	TNIK	TRUE	TRUE
chr3	171126055	C	A	ENST00000436636	ENSG00000154310	TNIK	TRUE	TRUE
chr3	171126058	G	A	ENST00000436636	ENSG00000154310	TNIK	TRUE	TRUE
chr3	171126076	T	A	ENST00000436636	ENSG00000154310	TNIK	TRUE	TRUE
chr3	171126085	G	A	ENST00000436636	ENSG00000154310	TNIK	TRUE	TRUE
chr3	171126088	C	A	ENST00000436636	ENSG00000154310	TNIK	TRUE	TRUE
chr3	171126096	G	C	ENST00000436636	ENSG00000154310	TNIK	TRUE	TRUE
chr3	171126096	G	T	ENST00000436636	ENSG00000154310	TNIK	TRUE	TRUE
chr3	171126100	G	A	ENST00000436636	ENSG00000154310	TNIK
chr3	171126111	A	T	ENST00000436636	ENSG00000154310	TNIK
chr3	171126121	C	A	ENST00000436636	ENSG00000154310	TNIK
chr3	171126124	G	A	ENST00000436636	ENSG00000154310	TNIK
chr3	171126130	T	A	ENST00000436636	ENSG00000154310	TNIK
chr3	171126152	C	A	ENST00000436636	ENSG00000154310	TNIK	TRUE	FALSE
chr3	171126152	C	G	ENST00000436636	ENSG00000154310	TNIK	TRUE	FALSE
chr3	171126152	C	T	ENST00000436636	ENSG00000154310	TNIK	TRUE	FALSE
chr3	171126153	T	A	ENST00000436636	ENSG00000154310	TNIK	TRUE	FALSE
chr3	171126153	T	C	ENST00000436636	ENSG00000154310	TNIK	TRUE	FALSE
chr3	171126153	T	G	ENST00000436636	ENSG00000154310	TNIK	TRUE	FALSE
chr3	171128712	A	C	ENST00000436636	ENSG00000154310	TNIK	TRUE	FALSE
chr3	171128712	A	G	ENST00000436636	ENSG00000154310	TNIK	TRUE	FALSE
chr3	171128712	A	T	ENST00000436636	ENSG00000154310	TNIK	TRUE	FALSE
chr3	171128713	C	A	ENST00000436636	ENSG00000154310	TNIK	TRUE	FALSE
chr3	171128713	C	G	ENST00000436636	ENSG00000154310	TNIK	TRUE	FALSE
chr3	171128713	C	T	ENST00000436636	ENSG00000154310	TNIK	TRUE	FALSE
chr3	171128716	G	A	ENST00000436636	ENSG00000154310	TNIK	TRUE	TRUE
chr3	171128731	T	A	ENST00000436636	ENSG00000154310	TNIK	TRUE	TRUE
chr3	171128749	G	A	ENST00000436636	ENSG00000154310	TNIK	TRUE	TRUE
chr3	171128758	G	A	ENST00000436636	ENSG00000154310	TNIK	TRUE	TRUE
chr3	171128764	C	A	ENST00000436636	ENSG00000154310	TNIK	TRUE	TRUE
chr3	171128782	C	A	ENST00000436636	ENSG00000154310	TNIK	TRUE	TRUE
chr3	171128784	G	T	ENST00000436636	ENSG00000154310	TNIK	TRUE	TRUE
chr3	171128827	T	A	ENST00000436636	ENSG00000154310	TNIK
chr3	171128851	G	A	ENST00000436636	ENSG00000154310	TNIK
chr3	171128865	G	C	ENST00000436636	ENSG00000154310	TNIK
chr3	171128865	G	T	ENST00000436636	ENSG00000154310	TNIK
chr3	171128872	C	A	ENST00000436636	ENSG00000154310	TNIK
chr3	171128875	C	A	ENST00000436636	ENSG00000154310	TNIK
chr3	171128879	C	A	ENST00000436636	ENSG00000154310	TNIK	TRUE	FALSE
chr3	171128879	C	G	ENST00000436636	ENSG00000154310	TNIK	TRUE	FALSE
chr3	171128879	C	T	ENST00000436636	ENSG00000154310	TNIK	TRUE	FALSE
chr3	171128880	T	A	ENST00000436636	ENSG00000154310	TNIK	TRUE	FALSE
chr3	171128880	T	C	ENST00000436636	ENSG00000154310	TNIK	TRUE	FALSE
chr3	171128880	T	G	ENST00000436636	ENSG00000154310	TNIK	TRUE	FALSE
chr3	171138189	A	C	ENST00000436636	ENSG00000154310	TNIK	TRUE	FALSE
chr3	171138189	A	G	ENST00000436636	ENSG00000154310	TNIK	TRUE	FALSE
chr3	171138189	A	T	ENST00000436636	ENSG00000154310	TNIK	TRUE	FALSE
chr3	171138190	C	A	ENST00000436636	ENSG00000154310	TNIK	TRUE	FALSE
chr3	171138190	C	G	ENST00000436636	ENSG00000154310	TNIK	TRUE	FALSE
chr3	171138190	C	T	ENST00000436636	ENSG00000154310	TNIK	TRUE	FALSE
chr3	171138193	C	A	ENST00000436636	ENSG00000154310	TNIK	TRUE	TRUE
chr3	171138196	T	A	ENST00000436636	ENSG00000154310	TNIK	TRUE	TRUE
chr3	171138200	C	T	ENST00000436636	ENSG00000154310	TNIK	TRUE	TRUE
chr3	171138201	C	T	ENST00000436636	ENSG00000154310	TNIK	TRUE	TRUE
chr3	171138211	T	A	ENST00000436636	ENSG00000154310	TNIK	TRUE	TRUE
chr3	171138214	C	A	ENST00000436636	ENSG00000154310	TNIK	TRUE	TRUE
chr3	171138229	C	A	ENST00000436636	ENSG00000154310	TNIK	TRUE	TRUE
chr3	171138232	C	A	ENST00000436636	ENSG00000154310	TNIK	TRUE	TRUE
chr3	171138235	T	A	ENST00000436636	ENSG00000154310	TNIK	TRUE	TRUE
chr3	171138236	G	C	ENST00000436636	ENSG00000154310	TNIK	TRUE	TRUE
chr3	171138236	G	T	ENST00000436636	ENSG00000154310	TNIK	TRUE	TRUE
chr3	171138242	G	C	ENST00000436636	ENSG00000154310	TNIK	TRUE	TRUE
chr3	171138242	G	T	ENST00000436636	ENSG00000154310	TNIK	TRUE	TRUE
chr3	171138253	T	A	ENST00000436636	ENSG00000154310	TNIK	TRUE	TRUE
chr3	171138256	T	A	ENST00000436636	ENSG00000154310	TNIK	TRUE	TRUE
chr3	171138259	C	A	ENST00000436636	ENSG00000154310	TNIK	TRUE	TRUE
chr3	171138271	G	A	ENST00000436636	ENSG00000154310	TNIK	TRUE	TRUE
chr3	171138274	C	A	ENST00000436636	ENSG00000154310	TNIK	TRUE	TRUE
chr3	171138277	G	A	ENST00000436636	ENSG00000154310	TNIK	TRUE	TRUE
chr3	171138283	G	A	ENST00000436636	ENSG00000154310	TNIK	TRUE	TRUE
chr3	171138289	G	A	ENST00000436636	ENSG00000154310	TNIK	TRUE	TRUE
chr3	171138300	A	C	ENST00000436636	ENSG00000154310	TNIK	TRUE	TRUE
chr3	171138300	A	T	ENST00000436636	ENSG00000154310	TNIK	TRUE	TRUE
chr3	171138302	G	C	ENST00000436636	ENSG00000154310	TNIK	TRUE	TRUE
chr3	171138302	G	T	ENST00000436636	ENSG00000154310	TNIK	TRUE	TRUE
chr3	171138310	T	A	ENST00000436636	ENSG00000154310	TNIK	TRUE	TRUE
chr3	171138313	C	A	ENST00000436636	ENSG00000154310	TNIK	TRUE	TRUE
chr3	171138316	G	A	ENST00000436636	ENSG00000154310	TNIK	TRUE	TRUE
chr3	171138319	T	A	ENST00000436636	ENSG00000154310	TNIK	TRUE	TRUE
chr3	171138325	G	A	ENST00000436636	ENSG00000154310	TNIK	TRUE	TRUE
chr3	171138331	G	A	ENST00000436636	ENSG00000154310	TNIK	TRUE	TRUE
chr3	171138337	T	A	ENST00000436636	ENSG00000154310	TNIK	TRUE	TRUE
chr3	171138340	C	A	ENST00000436636	ENSG00000154310	TNIK	TRUE	TRUE
chr3	171138346	G	A	ENST00000436636	ENSG00000154310	TNIK	TRUE	TRUE
chr3	171138349	T	A	ENST00000436636	ENSG00000154310	TNIK	TRUE	TRUE
chr3	171138352	G	A	ENST00000436636	ENSG00000154310	TNIK	TRUE	TRUE
chr3	171138355	C	A	ENST00000436636	ENSG00000154310	TNIK	TRUE	TRUE
chr3	171138358	C	A	ENST00000436636	ENSG00000154310	TNIK	TRUE	TRUE
chr3	171138360	A	T	ENST00000436636	ENSG00000154310	TNIK	TRUE	TRUE
chr3	171138364	G	A	ENST00000436636	ENSG00000154310	TNIK	TRUE	TRUE
chr3	171138367	T	A	ENST00000436636	ENSG00000154310	TNIK	TRUE	TRUE
chr3	171138373	T	A	ENST00000436636	ENSG00000154310	TNIK	TRUE	TRUE
chr3	171138374	A	C	ENST00000436636	ENSG00000154310	TNIK	TRUE	TRUE
chr3	171138374	A	T	ENST00000436636	ENSG00000154310	TNIK	TRUE	TRUE
chr3	171138379	C	A	ENST00000436636	ENSG00000154310	TNIK	TRUE	TRUE
chr3	171138380	C	A	ENST00000436636	ENSG00000154310	TNIK	TRUE	FALSE
chr3	171138380	C	G	ENST00000436636	ENSG00000154310	TNIK	TRUE	FALSE
chr3	171138380	C	T	ENST00000436636	ENSG00000154310	TNIK	TRUE	FALSE
chr3	171138381	T	A	ENST00000436636	ENSG00000154310	TNIK	TRUE	FALSE
chr3	171138381	T	C	ENST00000436636	ENSG00000154310	TNIK	TRUE	FALSE
chr3	171138381	T	G	ENST00000436636	ENSG00000154310	TNIK	TRUE	FALSE
chr3	171139468	A	C	ENST00000436636	ENSG00000154310	TNIK	TRUE	FALSE
chr3	171139468	A	G	ENST00000436636	ENSG00000154310	TNIK	TRUE	FALSE
chr3	171139468	A	T	ENST00000436636	ENSG00000154310	TNIK	TRUE	FALSE
chr3	171139469	C	A	ENST00000436636	ENSG00000154310	TNIK	TRUE	FALSE
chr3	171139469	C	G	ENST00000436636	ENSG00000154310	TNIK	TRUE	FALSE
chr3	171139469	C	T	ENST00000436636	ENSG00000154310	TNIK	TRUE	FALSE
chr3	171139484	G	A	ENST00000436636	ENSG00000154310	TNIK
chr3	171139487	C	A	ENST00000436636	ENSG00000154310	TNIK
chr3	171139499	G	A	ENST00000436636	ENSG00000154310	TNIK
chr3	171139502	G	A	ENST00000436636	ENSG00000154310	TNIK	TRUE	TRUE
chr3	171139505	G	A	ENST00000436636	ENSG00000154310	TNIK	TRUE	TRUE
chr3	171139507	A	T	ENST00000436636	ENSG00000154310	TNIK	TRUE	TRUE
chr3	171139514	C	A	ENST00000436636	ENSG00000154310	TNIK	TRUE	TRUE
chr3	171139516	A	C	ENST00000436636	ENSG00000154310	TNIK	TRUE	TRUE
chr3	171139516	A	T	ENST00000436636	ENSG00000154310	TNIK	TRUE	TRUE
chr3	171139520	G	A	ENST00000436636	ENSG00000154310	TNIK	TRUE	TRUE
chr3	171139523	T	A	ENST00000436636	ENSG00000154310	TNIK	TRUE	TRUE
chr3	171139526	G	A	ENST00000436636	ENSG00000154310	TNIK	TRUE	TRUE
chr3	171139529	C	A	ENST00000436636	ENSG00000154310	TNIK	TRUE	TRUE
chr3	171139532	C	A	ENST00000436636	ENSG00000154310	TNIK	TRUE	TRUE
chr3	171139535	C	A	ENST00000436636	ENSG00000154310	TNIK	TRUE	TRUE
chr3	171139537	A	C	ENST00000436636	ENSG00000154310	TNIK	TRUE	TRUE
chr3	171139537	A	T	ENST00000436636	ENSG00000154310	TNIK	TRUE	TRUE
chr3	171139541	G	A	ENST00000436636	ENSG00000154310	TNIK	TRUE	TRUE
chr3	171139544	G	A	ENST00000436636	ENSG00000154310	TNIK	TRUE	TRUE
chr3	171139551	G	C	ENST00000436636	ENSG00000154310	TNIK	TRUE	TRUE
chr3	171139551	G	T	ENST00000436636	ENSG00000154310	TNIK	TRUE	TRUE
chr3	171139556	C	A	ENST00000436636	ENSG00000154310	TNIK	TRUE	TRUE
chr3	171139557	C	A	ENST00000436636	ENSG00000154310	TNIK	TRUE	FALSE
chr3	171139557	C	G	ENST00000436636	ENSG00000154310	TNIK	TRUE	FALSE
chr3	171139557	C	T	ENST00000436636	ENSG00000154310	TNIK	TRUE	FALSE
chr3	171139558	T	A	ENST00000436636	ENSG00000154310	TNIK	TRUE	FALSE
chr3	171139558	T	C	ENST00000436636	ENSG00000154310	TNIK	TRUE	FALSE
chr3	171139558	T	G	ENST00000436636	ENSG00000154310	TNIK	TRUE	FALSE
chr3	171140397	A	C	ENST00000436636	ENSG00000154310	TNIK	TRUE	FALSE
chr3	171140397	A	G	ENST00000436636	ENSG00000154310	TNIK	TRUE	FALSE
chr3	171140397	A	T	ENST00000436636	ENSG00000154310	TNIK	TRUE	FALSE
chr3	171140398	C	A	ENST00000436636	ENSG00000154310	TNIK	TRUE	FALSE
chr3	171140398	C	G	ENST00000436636	ENSG00000154310	TNIK	TRUE	FALSE
chr3	171140398	C	T	ENST00000436636	ENSG00000154310	TNIK	TRUE	FALSE
chr3	171140401	G	A	ENST00000436636	ENSG00000154310	TNIK	TRUE	TRUE
chr3	171140404	C	A	ENST00000436636	ENSG00000154310	TNIK	TRUE	TRUE
chr3	171140410	C	A	ENST00000436636	ENSG00000154310	TNIK	TRUE	TRUE
chr3	171140425	C	A	ENST00000436636	ENSG00000154310	TNIK	TRUE	TRUE
chr3	171140428	C	A	ENST00000436636	ENSG00000154310	TNIK	TRUE	TRUE
chr3	171140431	C	A	ENST00000436636	ENSG00000154310	TNIK	TRUE	TRUE
chr3	171140443	G	A	ENST00000436636	ENSG00000154310	TNIK	TRUE	TRUE
chr3	171140446	C	A	ENST00000436636	ENSG00000154310	TNIK	TRUE	TRUE
chr3	171140449	C	A	ENST00000436636	ENSG00000154310	TNIK	TRUE	TRUE
chr3	171140450	A	C	ENST00000436636	ENSG00000154310	TNIK	TRUE	TRUE
chr3	171140450	A	T	ENST00000436636	ENSG00000154310	TNIK	TRUE	TRUE
chr3	171140464	G	A	ENST00000436636	ENSG00000154310	TNIK	TRUE	TRUE
chr3	171140467	C	A	ENST00000436636	ENSG00000154310	TNIK	TRUE	TRUE
chr3	171140473	C	A	ENST00000436636	ENSG00000154310	TNIK	TRUE	TRUE
chr3	171140476	G	A	ENST00000436636	ENSG00000154310	TNIK	TRUE	TRUE
chr3	171140479	G	A	ENST00000436636	ENSG00000154310	TNIK	TRUE	TRUE
chr3	171140482	T	A	ENST00000436636	ENSG00000154310	TNIK	TRUE	TRUE
chr3	171140491	C	A	ENST00000436636	ENSG00000154310	TNIK	TRUE	TRUE
chr3	171140494	T	A	ENST00000436636	ENSG00000154310	TNIK	TRUE	TRUE
chr3	171140497	C	A	ENST00000436636	ENSG00000154310	TNIK	TRUE	TRUE
chr3	171140500	G	A	ENST00000436636	ENSG00000154310	TNIK	TRUE	TRUE
chr3	171140506	G	A	ENST00000436636	ENSG00000154310	TNIK	TRUE	TRUE
chr3	171140509	G	A	ENST00000436636	ENSG00000154310	TNIK	TRUE	TRUE
chr3	171140510	C	A	ENST00000436636	ENSG00000154310	TNIK	TRUE	FALSE
chr3	171140510	C	G	ENST00000436636	ENSG00000154310	TNIK	TRUE	FALSE
chr3	171140510	C	T	ENST00000436636	ENSG00000154310	TNIK	TRUE	FALSE
chr3	171140511	T	A	ENST00000436636	ENSG00000154310	TNIK	TRUE	FALSE
chr3	171140511	T	C	ENST00000436636	ENSG00000154310	TNIK	TRUE	FALSE
chr3	171140511	T	G	ENST00000436636	ENSG00000154310	TNIK	TRUE	FALSE
chr3	171157458	A	C	ENST00000436636	ENSG00000154310	TNIK	TRUE	FALSE
chr3	171157458	A	G	ENST00000436636	ENSG00000154310	TNIK	TRUE	FALSE
chr3	171157458	A	T	ENST00000436636	ENSG00000154310	TNIK	TRUE	FALSE
chr3	171157459	C	A	ENST00000436636	ENSG00000154310	TNIK	TRUE	FALSE
chr3	171157459	C	G	ENST00000436636	ENSG00000154310	TNIK	TRUE	FALSE
chr3	171157459	C	T	ENST00000436636	ENSG00000154310	TNIK	TRUE	FALSE
chr3	171157462	C	A	ENST00000436636	ENSG00000154310	TNIK	TRUE	TRUE
chr3	171157465	C	A	ENST00000436636	ENSG00000154310	TNIK	TRUE	TRUE
chr3	171157480	G	A	ENST00000436636	ENSG00000154310	TNIK	TRUE	TRUE
chr3	171157483	C	A	ENST00000436636	ENSG00000154310	TNIK	TRUE	TRUE
chr3	171157486	T	A	ENST00000436636	ENSG00000154310	TNIK	TRUE	TRUE
chr3	171157489	G	A	ENST00000436636	ENSG00000154310	TNIK	TRUE	TRUE
chr3	171157492	C	A	ENST00000436636	ENSG00000154310	TNIK	TRUE	TRUE
chr3	171157495	C	A	ENST00000436636	ENSG00000154310	TNIK	TRUE	TRUE
chr3	171157504	T	A	ENST00000436636	ENSG00000154310	TNIK	TRUE	TRUE
chr3	171157507	G	A	ENST00000436636	ENSG00000154310	TNIK	TRUE	TRUE
chr3	171157513	C	A	ENST00000436636	ENSG00000154310	TNIK	TRUE	TRUE
chr3	171157525	G	A	ENST00000436636	ENSG00000154310	TNIK	TRUE	TRUE
chr3	171157531	T	A	ENST00000436636	ENSG00000154310	TNIK	TRUE	TRUE
chr3	171157537	C	A	ENST00000436636	ENSG00000154310	TNIK	TRUE	TRUE
chr3	171157540	C	A	ENST00000436636	ENSG00000154310	TNIK	TRUE	TRUE
chr3	171157546	C	A	ENST00000436636	ENSG00000154310	TNIK	TRUE	TRUE
chr3	171157552	G	A	ENST00000436636	ENSG00000154310	TNIK	TRUE	TRUE
chr3	171157555	G	A	ENST00000436636	ENSG00000154310	TNIK	TRUE	TRUE
chr3	171157558	G	A	ENST00000436636	ENSG00000154310	TNIK	TRUE	TRUE
chr3	171157561	C	A	ENST00000436636	ENSG00000154310	TNIK	TRUE	TRUE
chr3	171157567	G	A	ENST00000436636	ENSG00000154310	TNIK	TRUE	TRUE
chr3	171157570	G	A	ENST00000436636	ENSG00000154310	TNIK	TRUE	TRUE
chr3	171157585	C	A	ENST00000436636	ENSG00000154310	TNIK	TRUE	TRUE
chr3	171157594	C	A	ENST00000436636	ENSG00000154310	TNIK	TRUE	TRUE
chr3	171157597	T	A	ENST00000436636	ENSG00000154310	TNIK	TRUE	TRUE
chr3	171157609	G	A	ENST00000436636	ENSG00000154310	TNIK	TRUE	TRUE
chr3	171157638	G	T	ENST00000436636	ENSG00000154310	TNIK	TRUE	TRUE
chr3	171157642	C	A	ENST00000436636	ENSG00000154310	TNIK	TRUE	TRUE
chr3	171157665	C	A	ENST00000436636	ENSG00000154310	TNIK	TRUE	FALSE
chr3	171157665	C	G	ENST00000436636	ENSG00000154310	TNIK	TRUE	FALSE
chr3	171157665	C	T	ENST00000436636	ENSG00000154310	TNIK	TRUE	FALSE
chr3	171157666	T	A	ENST00000436636	ENSG00000154310	TNIK	TRUE	FALSE
chr3	171157666	T	C	ENST00000436636	ENSG00000154310	TNIK	TRUE	FALSE
chr3	171157666	T	G	ENST00000436636	ENSG00000154310	TNIK	TRUE	FALSE
chr3	171161268	A	C	ENST00000436636	ENSG00000154310	TNIK	TRUE	FALSE
chr3	171161268	A	G	ENST00000436636	ENSG00000154310	TNIK	TRUE	FALSE
chr3	171161268	A	T	ENST00000436636	ENSG00000154310	TNIK	TRUE	FALSE
chr3	171161269	C	A	ENST00000436636	ENSG00000154310	TNIK	TRUE	FALSE
chr3	171161269	C	G	ENST00000436636	ENSG00000154310	TNIK	TRUE	FALSE
chr3	171161269	C	T	ENST00000436636	ENSG00000154310	TNIK	TRUE	FALSE
chr3	171161277	C	A	ENST00000436636	ENSG00000154310	TNIK	TRUE	TRUE
chr3	171161280	C	A	ENST00000436636	ENSG00000154310	TNIK	TRUE	TRUE
chr3	171161282	G	C	ENST00000436636	ENSG00000154310	TNIK	TRUE	TRUE
chr3	171161282	G	T	ENST00000436636	ENSG00000154310	TNIK	TRUE	TRUE
chr3	171161292	C	A	ENST00000436636	ENSG00000154310	TNIK	TRUE	TRUE
chr3	171161295	C	A	ENST00000436636	ENSG00000154310	TNIK	TRUE	TRUE
chr3	171161298	C	A	ENST00000436636	ENSG00000154310	TNIK	TRUE	TRUE
chr3	171161301	C	A	ENST00000436636	ENSG00000154310	TNIK	TRUE	TRUE
chr3	171161304	C	A	ENST00000436636	ENSG00000154310	TNIK	TRUE	TRUE
chr3	171161307	C	A	ENST00000436636	ENSG00000154310	TNIK	TRUE	TRUE
chr3	171161313	C	A	ENST00000436636	ENSG00000154310	TNIK	TRUE	TRUE
chr3	171161317	G	C	ENST00000436636	ENSG00000154310	TNIK	TRUE	TRUE
chr3	171161317	G	T	ENST00000436636	ENSG00000154310	TNIK	TRUE	TRUE
chr3	171161322	C	A	ENST00000436636	ENSG00000154310	TNIK	TRUE	TRUE
chr3	171161323	A	C	ENST00000436636	ENSG00000154310	TNIK	TRUE	TRUE
chr3	171161323	A	T	ENST00000436636	ENSG00000154310	TNIK	TRUE	TRUE
chr3	171161328	C	A	ENST00000436636	ENSG00000154310	TNIK	TRUE	TRUE
chr3	171161334	C	A	ENST00000436636	ENSG00000154310	TNIK	TRUE	TRUE
chr3	171161337	C	A	ENST00000436636	ENSG00000154310	TNIK	TRUE	FALSE
chr3	171161337	C	G	ENST00000436636	ENSG00000154310	TNIK	TRUE	FALSE
chr3	171161337	C	T	ENST00000436636	ENSG00000154310	TNIK	TRUE	FALSE
chr3	171161338	T	A	ENST00000436636	ENSG00000154310	TNIK	TRUE	FALSE
chr3	171161338	T	C	ENST00000436636	ENSG00000154310	TNIK	TRUE	FALSE
chr3	171161338	T	G	ENST00000436636	ENSG00000154310	TNIK	TRUE	FALSE
chr3	171167093	A	C	ENST00000436636	ENSG00000154310	TNIK	TRUE	FALSE
chr3	171167093	A	G	ENST00000436636	ENSG00000154310	TNIK	TRUE	FALSE
chr3	171167093	A	T	ENST00000436636	ENSG00000154310	TNIK	TRUE	FALSE
chr3	171167094	C	A	ENST00000436636	ENSG00000154310	TNIK	TRUE	FALSE
chr3	171167094	C	G	ENST00000436636	ENSG00000154310	TNIK	TRUE	FALSE
chr3	171167094	C	T	ENST00000436636	ENSG00000154310	TNIK	TRUE	FALSE
chr3	171167098	T	A	ENST00000436636	ENSG00000154310	TNIK	TRUE	TRUE
chr3	171167101	C	A	ENST00000436636	ENSG00000154310	TNIK	TRUE	TRUE
chr3	171167104	C	A	ENST00000436636	ENSG00000154310	TNIK	TRUE	TRUE
chr3	171167107	G	A	ENST00000436636	ENSG00000154310	TNIK	TRUE	TRUE
chr3	171167110	T	A	ENST00000436636	ENSG00000154310	TNIK	TRUE	TRUE
chr3	171167113	T	A	ENST00000436636	ENSG00000154310	TNIK	TRUE	TRUE
chr3	171167116	T	A	ENST00000436636	ENSG00000154310	TNIK	TRUE	TRUE
chr3	171167122	T	A	ENST00000436636	ENSG00000154310	TNIK	TRUE	TRUE
chr3	171167137	T	A	ENST00000436636	ENSG00000154310	TNIK	TRUE	TRUE
chr3	171167143	G	A	ENST00000436636	ENSG00000154310	TNIK	TRUE	TRUE
chr3	171167155	G	A	ENST00000436636	ENSG00000154310	TNIK	TRUE	TRUE
chr3	171167158	G	A	ENST00000436636	ENSG00000154310	TNIK	TRUE	TRUE
chr3	171167161	C	A	ENST00000436636	ENSG00000154310	TNIK	TRUE	TRUE
chr3	171167170	G	A	ENST00000436636	ENSG00000154310	TNIK	TRUE	TRUE
chr3	171167176	G	A	ENST00000436636	ENSG00000154310	TNIK	TRUE	TRUE
chr3	171167191	T	A	ENST00000436636	ENSG00000154310	TNIK	TRUE	TRUE
chr3	171167196	A	T	ENST00000436636	ENSG00000154310	TNIK	TRUE	TRUE
chr3	171167200	G	A	ENST00000436636	ENSG00000154310	TNIK	TRUE	TRUE
chr3	171167203	C	A	ENST00000436636	ENSG00000154310	TNIK	TRUE	TRUE
chr3	171167215	G	A	ENST00000436636	ENSG00000154310	TNIK	TRUE	TRUE
chr3	171167218	G	A	ENST00000436636	ENSG00000154310	TNIK	TRUE	TRUE
chr3	171167230	T	A	ENST00000436636	ENSG00000154310	TNIK	TRUE	TRUE
chr3	171167235	A	T	ENST00000436636	ENSG00000154310	TNIK	TRUE	TRUE
chr3	171167237	G	T	ENST00000436636	ENSG00000154310	TNIK	TRUE	TRUE
chr3	171167245	C	A	ENST00000436636	ENSG00000154310	TNIK	TRUE	TRUE
chr3	171167253	G	C	ENST00000436636	ENSG00000154310	TNIK	TRUE	TRUE
chr3	171167253	G	T	ENST00000436636	ENSG00000154310	TNIK	TRUE	TRUE
chr3	171167257	G	A	ENST00000436636	ENSG00000154310	TNIK	TRUE	TRUE
chr3	171167263	T	A	ENST00000436636	ENSG00000154310	TNIK
chr3	171167266	T	A	ENST00000436636	ENSG00000154310	TNIK	TRUE	TRUE
chr3	171167268	G	C	ENST00000436636	ENSG00000154310	TNIK	TRUE	TRUE
chr3	171167268	G	T	ENST00000436636	ENSG00000154310	TNIK	TRUE	TRUE
chr3	171167270	C	T	ENST00000436636	ENSG00000154310	TNIK	TRUE	TRUE
chr3	171167271	C	A	ENST00000436636	ENSG00000154310	TNIK	TRUE	FALSE
chr3	171167271	C	G	ENST00000436636	ENSG00000154310	TNIK	TRUE	FALSE
chr3	171167271	C	T	ENST00000436636	ENSG00000154310	TNIK	TRUE	FALSE
chr3	171167272	T	A	ENST00000436636	ENSG00000154310	TNIK	TRUE	FALSE
chr3	171167272	T	C	ENST00000436636	ENSG00000154310	TNIK	TRUE	FALSE
chr3	171167272	T	G	ENST00000436636	ENSG00000154310	TNIK	TRUE	FALSE
chr3	171175250	A	C	ENST00000436636	ENSG00000154310	TNIK	TRUE	FALSE
chr3	171175250	A	G	ENST00000436636	ENSG00000154310	TNIK	TRUE	FALSE
chr3	171175250	A	T	ENST00000436636	ENSG00000154310	TNIK	TRUE	FALSE
chr3	171175251	C	A	ENST00000436636	ENSG00000154310	TNIK	TRUE	FALSE
chr3	171175251	C	G	ENST00000436636	ENSG00000154310	TNIK	TRUE	FALSE
chr3	171175251	C	T	ENST00000436636	ENSG00000154310	TNIK	TRUE	FALSE
chr3	171175252	C	T	ENST00000436636	ENSG00000154310	TNIK	TRUE	TRUE
chr3	171175256	T	A	ENST00000436636	ENSG00000154310	TNIK	TRUE	TRUE
chr3	171175259	T	A	ENST00000436636	ENSG00000154310	TNIK	TRUE	TRUE
chr3	171175265	T	A	ENST00000436636	ENSG00000154310	TNIK	TRUE	TRUE
chr3	171175307	T	A	ENST00000436636	ENSG00000154310	TNIK	TRUE	TRUE
chr3	171175323	A	T	ENST00000436636	ENSG00000154310	TNIK	TRUE	TRUE
chr3	171175331	C	A	ENST00000436636	ENSG00000154310	TNIK	TRUE	FALSE
chr3	171175331	C	G	ENST00000436636	ENSG00000154310	TNIK	TRUE	FALSE
chr3	171175331	C	T	ENST00000436636	ENSG00000154310	TNIK	TRUE	FALSE
chr3	171175332	T	A	ENST00000436636	ENSG00000154310	TNIK	TRUE	FALSE
chr3	171175332	T	C	ENST00000436636	ENSG00000154310	TNIK	TRUE	FALSE
chr3	171175332	T	G	ENST00000436636	ENSG00000154310	TNIK	TRUE	FALSE
chr3	171177324	A	C	ENST00000436636	ENSG00000154310	TNIK	TRUE	FALSE
chr3	171177324	A	G	ENST00000436636	ENSG00000154310	TNIK	TRUE	FALSE
chr3	171177324	A	T	ENST00000436636	ENSG00000154310	TNIK	TRUE	FALSE
chr3	171177325	C	A	ENST00000436636	ENSG00000154310	TNIK	TRUE	FALSE
chr3	171177325	C	G	ENST00000436636	ENSG00000154310	TNIK	TRUE	FALSE
chr3	171177325	C	T	ENST00000436636	ENSG00000154310	TNIK	TRUE	FALSE
chr3	171177338	C	A	ENST00000436636	ENSG00000154310	TNIK	TRUE	TRUE
chr3	171177347	C	A	ENST00000436636	ENSG00000154310	TNIK	TRUE	TRUE
chr3	171177364	A	T	ENST00000436636	ENSG00000154310	TNIK	TRUE	TRUE
chr3	171177369	C	T	ENST00000436636	ENSG00000154310	TNIK	TRUE	TRUE
chr3	171177370	C	T	ENST00000436636	ENSG00000154310	TNIK	TRUE	TRUE
chr3	171177373	A	T	ENST00000436636	ENSG00000154310	TNIK	TRUE	TRUE
chr3	171177381	C	A	ENST00000436636	ENSG00000154310	TNIK	TRUE	FALSE
chr3	171177381	C	G	ENST00000436636	ENSG00000154310	TNIK	TRUE	FALSE
chr3	171177381	C	T	ENST00000436636	ENSG00000154310	TNIK	TRUE	FALSE
chr3	171177382	T	A	ENST00000436636	ENSG00000154310	TNIK	TRUE	FALSE
chr3	171177382	T	C	ENST00000436636	ENSG00000154310	TNIK	TRUE	FALSE
chr3	171177382	T	G	ENST00000436636	ENSG00000154310	TNIK	TRUE	FALSE
chr3	171188700	A	C	ENST00000436636	ENSG00000154310	TNIK	TRUE	FALSE
chr3	171188700	A	G	ENST00000436636	ENSG00000154310	TNIK	FALSE	FALSE
chr3	171188700	A	T	ENST00000436636	ENSG00000154310	TNIK	TRUE	FALSE
chr3	171188701	C	A	ENST00000436636	ENSG00000154310	TNIK	TRUE	FALSE
chr3	171188701	C	G	ENST00000436636	ENSG00000154310	TNIK	TRUE	FALSE
chr3	171188701	C	T	ENST00000436636	ENSG00000154310	TNIK	TRUE	FALSE
chr3	171188704	T	A	ENST00000436636	ENSG00000154310	TNIK	TRUE	TRUE
chr3	171188711	A	C	ENST00000436636	ENSG00000154310	TNIK	TRUE	TRUE
chr3	171188711	A	T	ENST00000436636	ENSG00000154310	TNIK	TRUE	TRUE
chr3	171188731	C	A	ENST00000436636	ENSG00000154310	TNIK	TRUE	TRUE
chr3	171188735	A	T	ENST00000436636	ENSG00000154310	TNIK	TRUE	TRUE
chr3	171188749	C	A	ENST00000436636	ENSG00000154310	TNIK	TRUE	TRUE
chr3	171188759	C	T	ENST00000436636	ENSG00000154310	TNIK	TRUE	TRUE
chr3	171188760	C	T	ENST00000436636	ENSG00000154310	TNIK	TRUE	TRUE
chr3	171188762	G	C	ENST00000436636	ENSG00000154310	TNIK	TRUE	TRUE
chr3	171188762	G	T	ENST00000436636	ENSG00000154310	TNIK	TRUE	TRUE
chr3	171188773	C	A	ENST00000436636	ENSG00000154310	TNIK	TRUE	TRUE
chr3	171188803	G	A	ENST00000436636	ENSG00000154310	TNIK	TRUE	TRUE
chr3	171188812	G	A	ENST00000436636	ENSG00000154310	TNIK	TRUE	TRUE
chr3	171188824	C	A	ENST00000436636	ENSG00000154310	TNIK	TRUE	TRUE
chr3	171188833	C	A	ENST00000436636	ENSG00000154310	TNIK	TRUE	FALSE
chr3	171188833	C	G	ENST00000436636	ENSG00000154310	TNIK	TRUE	FALSE
chr3	171188833	C	T	ENST00000436636	ENSG00000154310	TNIK	TRUE	FALSE
chr3	171188834	T	A	ENST00000436636	ENSG00000154310	TNIK	TRUE	FALSE
chr3	171188834	T	C	ENST00000436636	ENSG00000154310	TNIK	TRUE	FALSE
chr3	171188834	T	G	ENST00000436636	ENSG00000154310	TNIK	TRUE	FALSE
chr3	171190695	A	C	ENST00000436636	ENSG00000154310	TNIK	TRUE	FALSE
chr3	171190695	A	G	ENST00000436636	ENSG00000154310	TNIK	TRUE	FALSE
chr3	171190695	A	T	ENST00000436636	ENSG00000154310	TNIK	TRUE	FALSE
chr3	171190696	C	A	ENST00000436636	ENSG00000154310	TNIK	TRUE	FALSE
chr3	171190696	C	G	ENST00000436636	ENSG00000154310	TNIK	TRUE	FALSE
chr3	171190696	C	T	ENST00000436636	ENSG00000154310	TNIK	TRUE	FALSE
chr3	171190703	T	A	ENST00000436636	ENSG00000154310	TNIK	TRUE	TRUE
chr3	171190709	C	A	ENST00000436636	ENSG00000154310	TNIK	TRUE	TRUE
chr3	171190718	C	A	ENST00000436636	ENSG00000154310	TNIK	TRUE	TRUE
chr3	171190726	A	T	ENST00000436636	ENSG00000154310	TNIK	TRUE	TRUE
chr3	171190736	G	A	ENST00000436636	ENSG00000154310	TNIK	TRUE	TRUE
chr3	171190742	T	A	ENST00000436636	ENSG00000154310	TNIK	TRUE	TRUE
chr3	171190751	G	A	ENST00000436636	ENSG00000154310	TNIK	TRUE	TRUE
chr3	171190763	T	A	ENST00000436636	ENSG00000154310	TNIK	TRUE	TRUE
chr3	171190769	G	A	ENST00000436636	ENSG00000154310	TNIK	TRUE	TRUE
chr3	171190788	C	A	ENST00000436636	ENSG00000154310	TNIK	TRUE	FALSE
chr3	171190788	C	G	ENST00000436636	ENSG00000154310	TNIK	TRUE	FALSE
chr3	171190788	C	T	ENST00000436636	ENSG00000154310	TNIK	TRUE	FALSE
chr3	171190789	T	A	ENST00000436636	ENSG00000154310	TNIK	TRUE	FALSE
chr3	171190789	T	C	ENST00000436636	ENSG00000154310	TNIK	TRUE	FALSE
chr3	171190789	T	G	ENST00000436636	ENSG00000154310	TNIK	TRUE	FALSE
chr3	171194523	A	C	ENST00000436636	ENSG00000154310	TNIK	TRUE	FALSE
chr3	171194523	A	G	ENST00000436636	ENSG00000154310	TNIK	TRUE	FALSE
chr3	171194523	A	T	ENST00000436636	ENSG00000154310	TNIK	TRUE	FALSE
chr3	171194524	C	A	ENST00000436636	ENSG00000154310	TNIK	TRUE	FALSE
chr3	171194524	C	G	ENST00000436636	ENSG00000154310	TNIK	TRUE	FALSE
chr3	171194524	C	T	ENST00000436636	ENSG00000154310	TNIK	TRUE	FALSE
chr3	171194529	A	C	ENST00000436636	ENSG00000154310	TNIK	TRUE	TRUE
chr3	171194529	A	T	ENST00000436636	ENSG00000154310	TNIK	TRUE	TRUE
chr3	171194536	C	A	ENST00000436636	ENSG00000154310	TNIK	TRUE	TRUE
chr3	171194540	G	T	ENST00000436636	ENSG00000154310	TNIK	TRUE	TRUE
chr3	171194546	G	C	ENST00000436636	ENSG00000154310	TNIK	TRUE	TRUE
chr3	171194546	G	T	ENST00000436636	ENSG00000154310	TNIK	TRUE	TRUE
chr3	171194555	C	T	ENST00000436636	ENSG00000154310	TNIK	TRUE	TRUE
chr3	171194556	C	T	ENST00000436636	ENSG00000154310	TNIK	TRUE	TRUE
chr3	171194560	C	A	ENST00000436636	ENSG00000154310	TNIK	TRUE	TRUE
chr3	171194563	C	A	ENST00000436636	ENSG00000154310	TNIK	TRUE	TRUE
chr3	171194566	T	A	ENST00000436636	ENSG00000154310	TNIK	TRUE	TRUE
chr3	171194568	A	T	ENST00000436636	ENSG00000154310	TNIK	TRUE	TRUE
chr3	171194581	T	A	ENST00000436636	ENSG00000154310	TNIK	TRUE	TRUE
chr3	171194590	T	A	ENST00000436636	ENSG00000154310	TNIK	TRUE	TRUE
chr3	171194618	A	T	ENST00000436636	ENSG00000154310	TNIK	TRUE	TRUE
chr3	171194626	C	A	ENST00000436636	ENSG00000154310	TNIK	TRUE	TRUE
chr3	171194634	A	T	ENST00000436636	ENSG00000154310	TNIK	TRUE	TRUE
chr3	171194636	C	A	ENST00000436636	ENSG00000154310	TNIK	TRUE	FALSE
chr3	171194636	C	G	ENST00000436636	ENSG00000154310	TNIK	TRUE	FALSE
chr3	171194636	C	T	ENST00000436636	ENSG00000154310	TNIK	TRUE	FALSE
chr3	171194637	T	A	ENST00000436636	ENSG00000154310	TNIK	TRUE	FALSE
chr3	171194637	T	C	ENST00000436636	ENSG00000154310	TNIK	TRUE	FALSE
chr3	171194637	T	G	ENST00000436636	ENSG00000154310	TNIK	TRUE	FALSE
chr3	171211114	A	C	ENST00000436636	ENSG00000154310	TNIK	TRUE	FALSE
chr3	171211114	A	G	ENST00000436636	ENSG00000154310	TNIK	TRUE	FALSE
chr3	171211114	A	T	ENST00000436636	ENSG00000154310	TNIK	TRUE	FALSE
chr3	171211115	C	A	ENST00000436636	ENSG00000154310	TNIK	TRUE	FALSE
chr3	171211115	C	G	ENST00000436636	ENSG00000154310	TNIK	TRUE	FALSE
chr3	171211115	C	T	ENST00000436636	ENSG00000154310	TNIK	TRUE	FALSE
chr3	171211116	C	T	ENST00000436636	ENSG00000154310	TNIK	TRUE	TRUE
chr3	171211117	C	T	ENST00000436636	ENSG00000154310	TNIK	TRUE	TRUE
chr3	171211124	G	A	ENST00000436636	ENSG00000154310	TNIK	TRUE	TRUE
chr3	171211148	T	A	ENST00000436636	ENSG00000154310	TNIK	TRUE	TRUE
chr3	171211151	T	A	ENST00000436636	ENSG00000154310	TNIK	TRUE	TRUE
chr3	171211164	A	C	ENST00000436636	ENSG00000154310	TNIK	TRUE	TRUE
chr3	171211164	A	T	ENST00000436636	ENSG00000154310	TNIK	TRUE	TRUE
chr3	171211167	G	C	ENST00000436636	ENSG00000154310	TNIK	TRUE	TRUE
chr3	171211167	G	T	ENST00000436636	ENSG00000154310	TNIK	TRUE	TRUE
chr3	171211194	A	C	ENST00000436636	ENSG00000154310	TNIK	TRUE	TRUE
chr3	171211194	A	T	ENST00000436636	ENSG00000154310	TNIK	TRUE	TRUE
chr3	171211199	T	A	ENST00000436636	ENSG00000154310	TNIK	TRUE	TRUE
chr3	171211202	T	A	ENST00000436636	ENSG00000154310	TNIK	TRUE	TRUE
chr3	171211204	A	T	ENST00000436636	ENSG00000154310	TNIK	TRUE	TRUE
chr3	171211217	C	A	ENST00000436636	ENSG00000154310	TNIK	TRUE	TRUE
chr3	171211220	G	A	ENST00000436636	ENSG00000154310	TNIK	TRUE	TRUE
chr3	171211223	T	A	ENST00000436636	ENSG00000154310	TNIK	TRUE	TRUE
chr3	171211229	C	A	ENST00000436636	ENSG00000154310	TNIK	TRUE	TRUE
chr3	171211232	C	A	ENST00000436636	ENSG00000154310	TNIK	TRUE	TRUE
chr3	171211235	C	A	ENST00000436636	ENSG00000154310	TNIK	TRUE	TRUE
chr3	171211238	C	A	ENST00000436636	ENSG00000154310	TNIK	TRUE	TRUE
chr3	171211242	C	A	ENST00000436636	ENSG00000154310	TNIK	TRUE	FALSE
chr3	171211242	C	G	ENST00000436636	ENSG00000154310	TNIK	TRUE	FALSE
chr3	171211242	C	T	ENST00000436636	ENSG00000154310	TNIK	TRUE	FALSE
chr3	171211243	T	A	ENST00000436636	ENSG00000154310	TNIK	TRUE	FALSE
chr3	171211243	T	C	ENST00000436636	ENSG00000154310	TNIK	TRUE	FALSE
chr3	171211243	T	G	ENST00000436636	ENSG00000154310	TNIK	TRUE	FALSE
chr3	171228163	A	C	ENST00000436636	ENSG00000154310	TNIK	TRUE	FALSE
chr3	171228163	A	G	ENST00000436636	ENSG00000154310	TNIK	FALSE	FALSE
chr3	171228163	A	T	ENST00000436636	ENSG00000154310	TNIK	TRUE	FALSE
chr3	171228164	C	A	ENST00000436636	ENSG00000154310	TNIK	TRUE	FALSE
chr3	171228164	C	G	ENST00000436636	ENSG00000154310	TNIK	TRUE	FALSE
chr3	171228164	C	T	ENST00000436636	ENSG00000154310	TNIK	TRUE	FALSE
chr3	171228185	T	A	ENST00000436636	ENSG00000154310	TNIK	TRUE	TRUE
chr3	171228200	G	A	ENST00000436636	ENSG00000154310	TNIK	TRUE	TRUE
chr3	171228209	T	A	ENST00000436636	ENSG00000154310	TNIK	TRUE	TRUE
chr3	171228222	C	A	ENST00000436636	ENSG00000154310	TNIK	TRUE	FALSE
chr3	171228222	C	G	ENST00000436636	ENSG00000154310	TNIK	TRUE	FALSE
chr3	171228222	C	T	ENST00000436636	ENSG00000154310	TNIK	TRUE	FALSE
chr3	171228223	T	A	ENST00000436636	ENSG00000154310	TNIK	TRUE	FALSE
chr3	171228223	T	C	ENST00000436636	ENSG00000154310	TNIK	TRUE	FALSE
chr3	171228223	T	G	ENST00000436636	ENSG00000154310	TNIK	TRUE	FALSE
chr3	171369618	A	C	ENST00000436636	ENSG00000154310	TNIK	TRUE	FALSE
chr3	171369618	A	G	ENST00000436636	ENSG00000154310	TNIK	FALSE	FALSE
chr3	171369618	A	T	ENST00000436636	ENSG00000154310	TNIK	TRUE	FALSE
chr3	171369619	C	A	ENST00000436636	ENSG00000154310	TNIK	TRUE	FALSE
chr3	171369619	C	G	ENST00000436636	ENSG00000154310	TNIK	TRUE	FALSE
chr3	171369619	C	T	ENST00000436636	ENSG00000154310	TNIK	FALSE	FALSE
chr3	171369622	T	A	ENST00000436636	ENSG00000154310	TNIK	TRUE	TRUE
chr3	171369623	A	C	ENST00000436636	ENSG00000154310	TNIK	TRUE	TRUE
chr3	171369623	A	T	ENST00000436636	ENSG00000154310	TNIK	TRUE	TRUE
chr3	171369631	G	A	ENST00000436636	ENSG00000154310	TNIK	TRUE	TRUE
chr3	171369635	G	C	ENST00000436636	ENSG00000154310	TNIK	TRUE	TRUE
chr3	171369635	G	T	ENST00000436636	ENSG00000154310	TNIK	TRUE	TRUE
chr3	171369643	C	A	ENST00000436636	ENSG00000154310	TNIK	TRUE	TRUE
chr3	171369649	C	A	ENST00000436636	ENSG00000154310	TNIK	TRUE	TRUE
chr3	171369658	C	A	ENST00000436636	ENSG00000154310	TNIK	TRUE	TRUE
chr3	171369663	A	T	ENST00000436636	ENSG00000154310	TNIK	TRUE	TRUE
chr3	171369667	C	A	ENST00000436636	ENSG00000154310	TNIK	TRUE	TRUE
chr3	171369686	C	A	ENST00000436636	ENSG00000154310	TNIK	TRUE	FALSE
chr3	171369686	C	G	ENST00000436636	ENSG00000154310	TNIK	TRUE	FALSE
chr3	171369686	C	T	ENST00000436636	ENSG00000154310	TNIK	TRUE	FALSE
chr3	171369687	T	A	ENST00000436636	ENSG00000154310	TNIK	TRUE	FALSE
chr3	171369687	T	C	ENST00000436636	ENSG00000154310	TNIK	TRUE	FALSE
chr3	171369687	T	G	ENST00000436636	ENSG00000154310	TNIK	TRUE	FALSE
chr3	171460005	A	C	ENST00000436636	ENSG00000154310	TNIK	TRUE	FALSE
chr3	171460005	A	G	ENST00000436636	ENSG00000154310	TNIK	TRUE	FALSE
chr3	171460005	A	T	ENST00000436636	ENSG00000154310	TNIK	TRUE	FALSE
chr3	171460006	C	A	ENST00000436636	ENSG00000154310	TNIK	TRUE	FALSE
chr3	171460006	C	G	ENST00000436636	ENSG00000154310	TNIK	TRUE	FALSE
chr3	171460006	C	T	ENST00000436636	ENSG00000154310	TNIK	TRUE	FALSE
chr3	171460017	G	T	ENST00000436636	ENSG00000154310	TNIK	FALSE	FALSE
chr3	171460030	C	A	ENST00000436636	ENSG00000154310	TNIK	FALSE	FALSE
chr3	171460042	G	A	ENST00000436636	ENSG00000154310	TNIK	FALSE	FALSE
chr3	171603084	C	T	ENST00000351298	ENSG00000075651	PLD1	FALSE	FALSE
chr3	171603085	C	T	ENST00000351298	ENSG00000075651	PLD1	FALSE	FALSE
chr3	171603092	C	A	ENST00000351298	ENSG00000075651	PLD1	FALSE	FALSE
chr3	171603110	C	A	ENST00000351298	ENSG00000075651	PLD1	FALSE	FALSE
chr3	171603113	T	A	ENST00000351298	ENSG00000075651	PLD1	FALSE	FALSE
chr3	171603140	C	A	ENST00000351298	ENSG00000075651	PLD1	FALSE	FALSE
chr3	171603143	C	A	ENST00000351298	ENSG00000075651	PLD1	FALSE	FALSE
chr3	171603148	A	T	ENST00000351298	ENSG00000075651	PLD1	FALSE	FALSE
chr3	171603153	A	C	ENST00000351298	ENSG00000075651	PLD1	FALSE	FALSE
chr3	171603153	A	T	ENST00000351298	ENSG00000075651	PLD1	FALSE	FALSE
chr3	171603167	G	A	ENST00000351298	ENSG00000075651	PLD1	FALSE	FALSE
chr3	171603172	A	T	ENST00000351298	ENSG00000075651	PLD1	FALSE	FALSE
chr3	171603179	C	A	ENST00000351298	ENSG00000075651	PLD1	FALSE	FALSE
chr3	171603188	T	A	ENST00000351298	ENSG00000075651	PLD1	FALSE	FALSE
chr3	171603191	T	A	ENST00000351298	ENSG00000075651	PLD1	FALSE	FALSE
chr3	171603197	C	A	ENST00000351298	ENSG00000075651	PLD1	FALSE	FALSE
chr3	171603200	C	A	ENST00000351298	ENSG00000075651	PLD1	FALSE	FALSE
chr3	171603203	C	A	ENST00000351298	ENSG00000075651	PLD1	FALSE	FALSE
chr3	171603209	G	A	ENST00000351298	ENSG00000075651	PLD1	FALSE	FALSE
chr3	171603221	C	A	ENST00000351298	ENSG00000075651	PLD1	FALSE	FALSE
chr3	171603224	T	A	ENST00000351298	ENSG00000075651	PLD1	FALSE	FALSE
chr3	171603229	A	C	ENST00000351298	ENSG00000075651	PLD1	FALSE	FALSE
chr3	171603229	A	T	ENST00000351298	ENSG00000075651	PLD1	FALSE	FALSE
chr3	171603239	T	A	ENST00000351298	ENSG00000075651	PLD1	FALSE	FALSE
chr3	171603254	T	A	ENST00000351298	ENSG00000075651	PLD1	FALSE	FALSE
chr3	171603260	G	A	ENST00000351298	ENSG00000075651	PLD1	FALSE	FALSE
chr3	171603265	A	C	ENST00000351298	ENSG00000075651	PLD1	FALSE	FALSE
chr3	171603265	A	T	ENST00000351298	ENSG00000075651	PLD1	FALSE	FALSE
chr3	171603278	C	A	ENST00000351298	ENSG00000075651	PLD1	FALSE	FALSE
chr3	171603291	G	T	ENST00000351298	ENSG00000075651	PLD1	FALSE	FALSE
chr3	171603303	C	A	ENST00000351298	ENSG00000075651	PLD1	TRUE	FALSE
chr3	171603303	C	G	ENST00000351298	ENSG00000075651	PLD1	TRUE	FALSE
chr3	171603303	C	T	ENST00000351298	ENSG00000075651	PLD1	TRUE	FALSE
chr3	171603304	T	A	ENST00000351298	ENSG00000075651	PLD1	TRUE	FALSE
chr3	171603304	T	C	ENST00000351298	ENSG00000075651	PLD1	TRUE	FALSE
chr3	171603304	T	G	ENST00000351298	ENSG00000075651	PLD1	TRUE	FALSE
chr3	171605297	A	C	ENST00000351298	ENSG00000075651	PLD1	TRUE	FALSE
chr3	171605297	A	G	ENST00000351298	ENSG00000075651	PLD1	TRUE	FALSE
chr3	171605297	A	T	ENST00000351298	ENSG00000075651	PLD1	TRUE	FALSE
chr3	171605298	C	A	ENST00000351298	ENSG00000075651	PLD1	TRUE	FALSE
chr3	171605298	C	G	ENST00000351298	ENSG00000075651	PLD1	TRUE	FALSE
chr3	171605298	C	T	ENST00000351298	ENSG00000075651	PLD1	TRUE	FALSE
chr3	171605301	T	A	ENST00000351298	ENSG00000075651	PLD1	FALSE	FALSE
chr3	171605305	A	C	ENST00000351298	ENSG00000075651	PLD1	FALSE	FALSE
chr3	171605305	A	T	ENST00000351298	ENSG00000075651	PLD1	FALSE	FALSE
chr3	171605322	G	A	ENST00000351298	ENSG00000075651	PLD1	FALSE	FALSE
chr3	171605333	G	C	ENST00000351298	ENSG00000075651	PLD1	FALSE	FALSE
chr3	171605333	G	T	ENST00000351298	ENSG00000075651	PLD1	FALSE	FALSE
chr3	171605338	C	T	ENST00000351298	ENSG00000075651	PLD1	FALSE	FALSE
chr3	171605339	C	T	ENST00000351298	ENSG00000075651	PLD1	FALSE	FALSE
chr3	171605346	C	A	ENST00000351298	ENSG00000075651	PLD1	FALSE	FALSE
chr3	171605349	T	A	ENST00000351298	ENSG00000075651	PLD1	FALSE	FALSE
chr3	171605358	T	A	ENST00000351298	ENSG00000075651	PLD1	TRUE	TRUE
chr3	171605376	G	A	ENST00000351298	ENSG00000075651	PLD1	TRUE	TRUE
chr3	171605385	C	A	ENST00000351298	ENSG00000075651	PLD1	TRUE	TRUE
chr3	171605401	A	C	ENST00000351298	ENSG00000075651	PLD1	TRUE	TRUE
chr3	171605401	A	T	ENST00000351298	ENSG00000075651	PLD1	TRUE	TRUE
chr3	171605417	C	A	ENST00000351298	ENSG00000075651	PLD1	TRUE	FALSE
chr3	171605417	C	G	ENST00000351298	ENSG00000075651	PLD1	TRUE	FALSE
chr3	171605417	C	T	ENST00000351298	ENSG00000075651	PLD1	TRUE	FALSE
chr3	171605418	T	A	ENST00000351298	ENSG00000075651	PLD1	TRUE	FALSE
chr3	171605418	T	C	ENST00000351298	ENSG00000075651	PLD1	TRUE	FALSE
chr3	171605418	T	G	ENST00000351298	ENSG00000075651	PLD1	TRUE	FALSE
chr3	171612277	A	C	ENST00000351298	ENSG00000075651	PLD1	TRUE	FALSE
chr3	171612277	A	G	ENST00000351298	ENSG00000075651	PLD1	TRUE	FALSE
chr3	171612277	A	T	ENST00000351298	ENSG00000075651	PLD1	TRUE	FALSE
chr3	171612278	C	A	ENST00000351298	ENSG00000075651	PLD1	TRUE	FALSE
chr3	171612278	C	G	ENST00000351298	ENSG00000075651	PLD1	TRUE	FALSE
chr3	171612278	C	T	ENST00000351298	ENSG00000075651	PLD1	TRUE	FALSE
chr3	171612284	G	T	ENST00000351298	ENSG00000075651	PLD1	TRUE	TRUE
chr3	171612289	G	A	ENST00000351298	ENSG00000075651	PLD1	TRUE	TRUE
chr3	171612301	C	A	ENST00000351298	ENSG00000075651	PLD1	TRUE	TRUE
chr3	171612304	G	A	ENST00000351298	ENSG00000075651	PLD1	TRUE	TRUE
chr3	171612322	G	A	ENST00000351298	ENSG00000075651	PLD1	TRUE	TRUE
chr3	171612323	G	C	ENST00000351298	ENSG00000075651	PLD1	TRUE	TRUE
chr3	171612323	G	T	ENST00000351298	ENSG00000075651	PLD1	TRUE	TRUE
chr3	171612328	C	A	ENST00000351298	ENSG00000075651	PLD1	TRUE	TRUE
chr3	171612331	T	A	ENST00000351298	ENSG00000075651	PLD1	TRUE	TRUE
chr3	171612334	C	A	ENST00000351298	ENSG00000075651	PLD1	TRUE	TRUE
chr3	171612345	G	C	ENST00000351298	ENSG00000075651	PLD1	TRUE	TRUE
chr3	171612345	G	T	ENST00000351298	ENSG00000075651	PLD1	TRUE	TRUE
chr3	171612358	C	A	ENST00000351298	ENSG00000075651	PLD1	TRUE	TRUE
chr3	171612367	G	A	ENST00000351298	ENSG00000075651	PLD1	TRUE	TRUE
chr3	171612385	C	A	ENST00000351298	ENSG00000075651	PLD1	TRUE	TRUE
chr3	171612397	T	A	ENST00000351298	ENSG00000075651	PLD1	TRUE	TRUE
chr3	171612400	C	A	ENST00000351298	ENSG00000075651	PLD1	TRUE	TRUE
chr3	171612433	C	A	ENST00000351298	ENSG00000075651	PLD1	TRUE	FALSE
chr3	171612433	C	G	ENST00000351298	ENSG00000075651	PLD1	TRUE	FALSE
chr3	171612433	C	T	ENST00000351298	ENSG00000075651	PLD1	TRUE	FALSE
chr3	171612434	T	A	ENST00000351298	ENSG00000075651	PLD1	TRUE	FALSE
chr3	171612434	T	C	ENST00000351298	ENSG00000075651	PLD1	TRUE	FALSE
chr3	171612434	T	G	ENST00000351298	ENSG00000075651	PLD1	TRUE	FALSE
chr3	171620384	A	C	ENST00000351298	ENSG00000075651	PLD1	TRUE	FALSE
chr3	171620384	A	G	ENST00000351298	ENSG00000075651	PLD1	TRUE	FALSE
chr3	171620384	A	T	ENST00000351298	ENSG00000075651	PLD1	TRUE	FALSE
chr3	171620385	C	A	ENST00000351298	ENSG00000075651	PLD1	TRUE	FALSE
chr3	171620385	C	G	ENST00000351298	ENSG00000075651	PLD1	TRUE	FALSE
chr3	171620385	C	T	ENST00000351298	ENSG00000075651	PLD1	TRUE	FALSE
chr3	171620415	A	C	ENST00000351298	ENSG00000075651	PLD1	TRUE	TRUE
chr3	171620415	A	T	ENST00000351298	ENSG00000075651	PLD1	TRUE	TRUE
chr3	171620418	A	T	ENST00000351298	ENSG00000075651	PLD1	TRUE	TRUE
chr3	171620422	T	A	ENST00000351298	ENSG00000075651	PLD1	TRUE	TRUE
chr3	171620432	A	C	ENST00000351298	ENSG00000075651	PLD1	TRUE	TRUE
chr3	171620432	A	T	ENST00000351298	ENSG00000075651	PLD1	TRUE	TRUE
chr3	171620443	C	A	ENST00000351298	ENSG00000075651	PLD1	TRUE	TRUE
chr3	171620458	C	A	ENST00000351298	ENSG00000075651	PLD1	TRUE	TRUE
chr3	171620461	C	A	ENST00000351298	ENSG00000075651	PLD1	TRUE	TRUE
chr3	171620467	C	A	ENST00000351298	ENSG00000075651	PLD1	TRUE	TRUE
chr3	171620479	T	A	ENST00000351298	ENSG00000075651	PLD1	TRUE	TRUE
chr3	171620486	A	T	ENST00000351298	ENSG00000075651	PLD1	TRUE	TRUE
chr3	171620493	G	C	ENST00000351298	ENSG00000075651	PLD1	TRUE	TRUE
chr3	171620493	G	T	ENST00000351298	ENSG00000075651	PLD1	TRUE	TRUE
chr3	171620498	G	C	ENST00000351298	ENSG00000075651	PLD1	TRUE	TRUE
chr3	171620498	G	T	ENST00000351298	ENSG00000075651	PLD1	TRUE	TRUE
chr3	171620507	C	T	ENST00000351298	ENSG00000075651	PLD1	TRUE	TRUE
chr3	171620508	C	T	ENST00000351298	ENSG00000075651	PLD1	TRUE	TRUE
chr3	171620512	G	A	ENST00000351298	ENSG00000075651	PLD1	TRUE	TRUE
chr3	171620521	C	A	ENST00000351298	ENSG00000075651	PLD1	TRUE	FALSE
chr3	171620521	C	G	ENST00000351298	ENSG00000075651	PLD1	TRUE	FALSE
chr3	171620521	C	T	ENST00000351298	ENSG00000075651	PLD1	TRUE	FALSE
chr3	171620522	T	A	ENST00000351298	ENSG00000075651	PLD1	TRUE	FALSE
chr3	171620522	T	C	ENST00000351298	ENSG00000075651	PLD1	TRUE	FALSE
chr3	171620522	T	G	ENST00000351298	ENSG00000075651	PLD1	TRUE	FALSE
chr3	171642838	A	C	ENST00000351298	ENSG00000075651	PLD1	TRUE	FALSE
chr3	171642838	A	G	ENST00000351298	ENSG00000075651	PLD1	TRUE	FALSE
chr3	171642838	A	T	ENST00000351298	ENSG00000075651	PLD1	TRUE	FALSE
chr3	171642839	C	A	ENST00000351298	ENSG00000075651	PLD1	TRUE	FALSE
chr3	171642839	C	G	ENST00000351298	ENSG00000075651	PLD1	TRUE	FALSE
chr3	171642839	C	T	ENST00000351298	ENSG00000075651	PLD1	TRUE	FALSE
chr3	171642843	C	A	ENST00000351298	ENSG00000075651	PLD1	TRUE	TRUE
chr3	171642849	T	A	ENST00000351298	ENSG00000075651	PLD1	TRUE	TRUE
chr3	171642851	A	C	ENST00000351298	ENSG00000075651	PLD1	TRUE	TRUE
chr3	171642851	A	T	ENST00000351298	ENSG00000075651	PLD1	TRUE	TRUE
chr3	171642855	G	A	ENST00000351298	ENSG00000075651	PLD1	TRUE	TRUE
chr3	171642858	C	A	ENST00000351298	ENSG00000075651	PLD1	TRUE	TRUE
chr3	171642873	C	A	ENST00000351298	ENSG00000075651	PLD1	TRUE	TRUE
chr3	171642876	C	A	ENST00000351298	ENSG00000075651	PLD1	TRUE	TRUE
chr3	171642879	T	A	ENST00000351298	ENSG00000075651	PLD1	TRUE	TRUE
chr3	171642880	G	T	ENST00000351298	ENSG00000075651	PLD1	TRUE	TRUE
chr3	171642890	C	A	ENST00000351298	ENSG00000075651	PLD1	TRUE	FALSE
chr3	171642890	C	G	ENST00000351298	ENSG00000075651	PLD1	TRUE	FALSE
chr3	171642890	C	T	ENST00000351298	ENSG00000075651	PLD1	TRUE	FALSE
chr3	171642891	T	A	ENST00000351298	ENSG00000075651	PLD1	TRUE	FALSE
chr3	171642891	T	C	ENST00000351298	ENSG00000075651	PLD1	TRUE	FALSE
chr3	171642891	T	G	ENST00000351298	ENSG00000075651	PLD1	TRUE	FALSE
chr3	171644908	A	C	ENST00000351298	ENSG00000075651	PLD1	TRUE	FALSE
chr3	171644908	A	G	ENST00000351298	ENSG00000075651	PLD1	TRUE	FALSE
chr3	171644908	A	T	ENST00000351298	ENSG00000075651	PLD1	TRUE	FALSE
chr3	171644909	C	A	ENST00000351298	ENSG00000075651	PLD1	TRUE	FALSE
chr3	171644909	C	G	ENST00000351298	ENSG00000075651	PLD1	TRUE	FALSE
chr3	171644909	C	T	ENST00000351298	ENSG00000075651	PLD1	TRUE	FALSE
chr3	171644911	T	A	ENST00000351298	ENSG00000075651	PLD1	TRUE	TRUE
chr3	171644912	G	C	ENST00000351298	ENSG00000075651	PLD1	TRUE	TRUE
chr3	171644912	G	T	ENST00000351298	ENSG00000075651	PLD1	TRUE	TRUE
chr3	171644935	G	A	ENST00000351298	ENSG00000075651	PLD1	TRUE	TRUE
chr3	171644947	C	A	ENST00000351298	ENSG00000075651	PLD1	TRUE	TRUE
chr3	171644950	C	A	ENST00000351298	ENSG00000075651	PLD1	TRUE	TRUE
chr3	171644958	G	C	ENST00000351298	ENSG00000075651	PLD1	TRUE	TRUE
chr3	171644958	G	T	ENST00000351298	ENSG00000075651	PLD1	TRUE	TRUE
chr3	171644968	C	A	ENST00000351298	ENSG00000075651	PLD1	TRUE	TRUE
chr3	171644971	C	A	ENST00000351298	ENSG00000075651	PLD1	TRUE	TRUE
chr3	171644999	A	C	ENST00000351298	ENSG00000075651	PLD1	TRUE	TRUE
chr3	171644999	A	T	ENST00000351298	ENSG00000075651	PLD1	TRUE	TRUE
chr3	171645008	G	C	ENST00000351298	ENSG00000075651	PLD1	TRUE	TRUE
chr3	171645008	G	T	ENST00000351298	ENSG00000075651	PLD1	TRUE	TRUE
chr3	171645013	T	A	ENST00000351298	ENSG00000075651	PLD1	TRUE	TRUE
chr3	171645016	G	A	ENST00000351298	ENSG00000075651	PLD1	TRUE	TRUE
chr3	171645022	C	A	ENST00000351298	ENSG00000075651	PLD1	TRUE	TRUE
chr3	171645024	C	A	ENST00000351298	ENSG00000075651	PLD1	TRUE	FALSE
chr3	171645024	C	G	ENST00000351298	ENSG00000075651	PLD1	TRUE	FALSE
chr3	171645024	C	T	ENST00000351298	ENSG00000075651	PLD1	TRUE	FALSE
chr3	171645025	T	A	ENST00000351298	ENSG00000075651	PLD1	TRUE	FALSE
chr3	171645025	T	C	ENST00000351298	ENSG00000075651	PLD1	TRUE	FALSE
chr3	171645025	T	G	ENST00000351298	ENSG00000075651	PLD1	TRUE	FALSE
chr3	171659211	A	C	ENST00000351298	ENSG00000075651	PLD1	TRUE	FALSE
chr3	171659211	A	G	ENST00000351298	ENSG00000075651	PLD1	TRUE	FALSE
chr3	171659211	A	T	ENST00000351298	ENSG00000075651	PLD1	TRUE	FALSE
chr3	171659212	C	A	ENST00000351298	ENSG00000075651	PLD1	TRUE	FALSE
chr3	171659212	C	G	ENST00000351298	ENSG00000075651	PLD1	TRUE	FALSE
chr3	171659212	C	T	ENST00000351298	ENSG00000075651	PLD1	TRUE	FALSE
chr3	171659223	T	A	ENST00000351298	ENSG00000075651	PLD1	TRUE	TRUE
chr3	171659235	G	A	ENST00000351298	ENSG00000075651	PLD1	TRUE	TRUE
chr3	171659256	T	A	ENST00000351298	ENSG00000075651	PLD1	TRUE	TRUE
chr3	171659271	T	A	ENST00000351298	ENSG00000075651	PLD1	TRUE	TRUE
chr3	171659281	A	T	ENST00000351298	ENSG00000075651	PLD1	TRUE	TRUE
chr3	171659298	G	A	ENST00000351298	ENSG00000075651	PLD1	TRUE	TRUE
chr3	171659302	C	A	ENST00000351298	ENSG00000075651	PLD1	TRUE	FALSE
chr3	171659302	C	G	ENST00000351298	ENSG00000075651	PLD1	TRUE	FALSE
chr3	171659302	C	T	ENST00000351298	ENSG00000075651	PLD1	TRUE	FALSE
chr3	171659303	T	A	ENST00000351298	ENSG00000075651	PLD1	TRUE	FALSE
chr3	171659303	T	C	ENST00000351298	ENSG00000075651	PLD1	TRUE	FALSE
chr3	171659303	T	G	ENST00000351298	ENSG00000075651	PLD1	TRUE	FALSE
chr3	171662058	A	C	ENST00000351298	ENSG00000075651	PLD1	TRUE	FALSE
chr3	171662058	A	G	ENST00000351298	ENSG00000075651	PLD1	TRUE	FALSE
chr3	171662058	A	T	ENST00000351298	ENSG00000075651	PLD1	TRUE	FALSE
chr3	171662059	C	A	ENST00000351298	ENSG00000075651	PLD1	TRUE	FALSE
chr3	171662059	C	G	ENST00000351298	ENSG00000075651	PLD1	TRUE	FALSE
chr3	171662059	C	T	ENST00000351298	ENSG00000075651	PLD1	TRUE	FALSE
chr3	171662062	C	A	ENST00000351298	ENSG00000075651	PLD1	TRUE	TRUE
chr3	171662066	A	C	ENST00000351298	ENSG00000075651	PLD1	TRUE	TRUE
chr3	171662066	A	T	ENST00000351298	ENSG00000075651	PLD1	TRUE	TRUE
chr3	171662072	A	C	ENST00000351298	ENSG00000075651	PLD1	TRUE	TRUE
chr3	171662072	A	T	ENST00000351298	ENSG00000075651	PLD1	TRUE	TRUE
chr3	171662089	C	A	ENST00000351298	ENSG00000075651	PLD1	TRUE	TRUE
chr3	171662102	G	C	ENST00000351298	ENSG00000075651	PLD1	TRUE	TRUE
chr3	171662102	G	T	ENST00000351298	ENSG00000075651	PLD1	TRUE	TRUE
chr3	171662122	C	A	ENST00000351298	ENSG00000075651	PLD1	TRUE	TRUE
chr3	171662125	C	A	ENST00000351298	ENSG00000075651	PLD1	TRUE	TRUE
chr3	171662129	G	C	ENST00000351298	ENSG00000075651	PLD1	TRUE	TRUE
chr3	171662129	G	T	ENST00000351298	ENSG00000075651	PLD1	TRUE	TRUE
chr3	171662134	T	A	ENST00000351298	ENSG00000075651	PLD1	TRUE	TRUE
chr3	171662147	C	T	ENST00000351298	ENSG00000075651	PLD1	TRUE	TRUE
chr3	171662148	C	T	ENST00000351298	ENSG00000075651	PLD1	TRUE	TRUE
chr3	171662169	A	T	ENST00000351298	ENSG00000075651	PLD1	TRUE	TRUE
chr3	171662171	C	A	ENST00000351298	ENSG00000075651	PLD1	TRUE	FALSE
chr3	171662171	C	G	ENST00000351298	ENSG00000075651	PLD1	TRUE	FALSE
chr3	171662171	C	T	ENST00000351298	ENSG00000075651	PLD1	TRUE	FALSE
chr3	171662172	T	A	ENST00000351298	ENSG00000075651	PLD1	TRUE	FALSE
chr3	171662172	T	C	ENST00000351298	ENSG00000075651	PLD1	TRUE	FALSE
chr3	171662172	T	G	ENST00000351298	ENSG00000075651	PLD1	TRUE	FALSE
chr3	171674498	A	C	ENST00000351298	ENSG00000075651	PLD1	TRUE	FALSE
chr3	171674498	A	G	ENST00000351298	ENSG00000075651	PLD1	TRUE	FALSE
chr3	171674498	A	T	ENST00000351298	ENSG00000075651	PLD1	TRUE	FALSE
chr3	171674499	C	A	ENST00000351298	ENSG00000075651	PLD1	TRUE	FALSE
chr3	171674499	C	G	ENST00000351298	ENSG00000075651	PLD1	TRUE	FALSE
chr3	171674499	C	T	ENST00000351298	ENSG00000075651	PLD1	TRUE	FALSE
chr3	171674502	G	A	ENST00000351298	ENSG00000075651	PLD1	TRUE	TRUE
chr3	171674532	G	A	ENST00000351298	ENSG00000075651	PLD1	TRUE	TRUE
chr3	171674533	A	C	ENST00000351298	ENSG00000075651	PLD1	TRUE	TRUE
chr3	171674533	A	T	ENST00000351298	ENSG00000075651	PLD1	TRUE	TRUE
chr3	171674538	T	A	ENST00000351298	ENSG00000075651	PLD1	TRUE	TRUE
chr3	171674540	A	T	ENST00000351298	ENSG00000075651	PLD1	TRUE	TRUE
chr3	171674544	C	A	ENST00000351298	ENSG00000075651	PLD1	TRUE	TRUE
chr3	171674559	G	A	ENST00000351298	ENSG00000075651	PLD1	TRUE	TRUE
chr3	171674565	T	A	ENST00000351298	ENSG00000075651	PLD1	TRUE	TRUE
chr3	171674581	A	C	ENST00000351298	ENSG00000075651	PLD1	TRUE	TRUE
chr3	171674581	A	T	ENST00000351298	ENSG00000075651	PLD1	TRUE	TRUE
chr3	171674596	A	C	ENST00000351298	ENSG00000075651	PLD1	TRUE	TRUE
chr3	171674596	A	T	ENST00000351298	ENSG00000075651	PLD1	TRUE	TRUE
chr3	171674601	T	A	ENST00000351298	ENSG00000075651	PLD1	TRUE	TRUE
chr3	171674603	G	C	ENST00000351298	ENSG00000075651	PLD1	TRUE	TRUE
chr3	171674603	G	T	ENST00000351298	ENSG00000075651	PLD1	TRUE	TRUE
chr3	171674607	T	A	ENST00000351298	ENSG00000075651	PLD1	TRUE	TRUE
chr3	171674614	C	A	ENST00000351298	ENSG00000075651	PLD1	TRUE	FALSE
chr3	171674614	C	G	ENST00000351298	ENSG00000075651	PLD1	TRUE	FALSE
chr3	171674614	C	T	ENST00000351298	ENSG00000075651	PLD1	TRUE	FALSE
chr3	171674615	T	A	ENST00000351298	ENSG00000075651	PLD1	TRUE	FALSE
chr3	171674615	T	C	ENST00000351298	ENSG00000075651	PLD1	TRUE	FALSE
chr3	171674615	T	G	ENST00000351298	ENSG00000075651	PLD1	TRUE	FALSE
chr3	171676713	A	C	ENST00000351298	ENSG00000075651	PLD1	FALSE	FALSE
chr3	171676713	A	G	ENST00000351298	ENSG00000075651	PLD1	FALSE	FALSE
chr3	171676713	A	T	ENST00000351298	ENSG00000075651	PLD1	FALSE	FALSE
chr3	171676714	C	A	ENST00000351298	ENSG00000075651	PLD1	FALSE	FALSE
chr3	171676714	C	G	ENST00000351298	ENSG00000075651	PLD1	FALSE	FALSE
chr3	171676714	C	T	ENST00000351298	ENSG00000075651	PLD1	FALSE	FALSE
chr3	171676717	T	A	ENST00000351298	ENSG00000075651	PLD1	TRUE	TRUE
chr3	171676727	C	T	ENST00000351298	ENSG00000075651	PLD1	TRUE	TRUE
chr3	171676728	C	T	ENST00000351298	ENSG00000075651	PLD1	TRUE	TRUE
chr3	171676735	G	A	ENST00000351298	ENSG00000075651	PLD1	TRUE	TRUE
chr3	171676768	T	A	ENST00000351298	ENSG00000075651	PLD1	TRUE	TRUE
chr3	171676796	C	T	ENST00000351298	ENSG00000075651	PLD1	TRUE	TRUE
chr3	171676797	C	T	ENST00000351298	ENSG00000075651	PLD1	TRUE	TRUE
chr3	171676817	G	C	ENST00000351298	ENSG00000075651	PLD1	TRUE	TRUE
chr3	171676817	G	T	ENST00000351298	ENSG00000075651	PLD1	TRUE	TRUE
chr3	171676834	C	A	ENST00000351298	ENSG00000075651	PLD1	FALSE	FALSE
chr3	171676834	C	G	ENST00000351298	ENSG00000075651	PLD1	FALSE	FALSE
chr3	171676834	C	T	ENST00000351298	ENSG00000075651	PLD1	FALSE	FALSE
chr3	171676835	T	A	ENST00000351298	ENSG00000075651	PLD1	FALSE	FALSE
chr3	171676835	T	C	ENST00000351298	ENSG00000075651	PLD1	FALSE	FALSE
chr3	171676835	T	G	ENST00000351298	ENSG00000075651	PLD1	FALSE	FALSE
chr3	171677564	A	C	ENST00000351298	ENSG00000075651	PLD1	TRUE	FALSE
chr3	171677564	A	G	ENST00000351298	ENSG00000075651	PLD1	FALSE	FALSE
chr3	171677564	A	T	ENST00000351298	ENSG00000075651	PLD1	TRUE	FALSE
chr3	171677565	C	A	ENST00000351298	ENSG00000075651	PLD1	TRUE	FALSE
chr3	171677565	C	G	ENST00000351298	ENSG00000075651	PLD1	TRUE	FALSE
chr3	171677565	C	T	ENST00000351298	ENSG00000075651	PLD1	TRUE	FALSE
chr3	171677578	T	A	ENST00000351298	ENSG00000075651	PLD1	TRUE	TRUE
chr3	171677587	G	A	ENST00000351298	ENSG00000075651	PLD1	TRUE	TRUE
chr3	171677591	C	T	ENST00000351298	ENSG00000075651	PLD1	TRUE	TRUE
chr3	171677592	C	T	ENST00000351298	ENSG00000075651	PLD1	TRUE	TRUE
chr3	171677599	T	A	ENST00000351298	ENSG00000075651	PLD1	TRUE	TRUE
chr3	171677612	G	T	ENST00000351298	ENSG00000075651	PLD1	TRUE	TRUE
chr3	171677615	G	C	ENST00000351298	ENSG00000075651	PLD1	TRUE	TRUE
chr3	171677615	G	T	ENST00000351298	ENSG00000075651	PLD1	TRUE	TRUE
chr3	171677623	T	A	ENST00000351298	ENSG00000075651	PLD1	TRUE	TRUE
chr3	171677626	C	A	ENST00000351298	ENSG00000075651	PLD1	TRUE	TRUE
chr3	171677630	C	T	ENST00000351298	ENSG00000075651	PLD1	TRUE	TRUE
chr3	171677631	C	T	ENST00000351298	ENSG00000075651	PLD1	TRUE	TRUE
chr3	171677638	T	A	ENST00000351298	ENSG00000075651	PLD1	TRUE	TRUE
chr3	171677644	C	A	ENST00000351298	ENSG00000075651	PLD1	TRUE	TRUE
chr3	171677656	C	A	ENST00000351298	ENSG00000075651	PLD1	TRUE	TRUE
chr3	171677659	C	A	ENST00000351298	ENSG00000075651	PLD1	TRUE	TRUE
chr3	171677671	G	A	ENST00000351298	ENSG00000075651	PLD1	TRUE	TRUE
chr3	171677673	A	C	ENST00000351298	ENSG00000075651	PLD1	TRUE	TRUE
chr3	171677673	A	T	ENST00000351298	ENSG00000075651	PLD1	TRUE	TRUE
chr3	171677695	C	A	ENST00000351298	ENSG00000075651	PLD1	TRUE	FALSE
chr3	171677695	C	G	ENST00000351298	ENSG00000075651	PLD1	TRUE	FALSE
chr3	171677695	C	T	ENST00000351298	ENSG00000075651	PLD1	TRUE	FALSE
chr3	171677696	T	A	ENST00000351298	ENSG00000075651	PLD1	TRUE	FALSE
chr3	171677696	T	C	ENST00000351298	ENSG00000075651	PLD1	TRUE	FALSE
chr3	171677696	T	G	ENST00000351298	ENSG00000075651	PLD1	TRUE	FALSE
chr3	171686683	A	C	ENST00000351298	ENSG00000075651	PLD1	TRUE	FALSE
chr3	171686683	A	G	ENST00000351298	ENSG00000075651	PLD1	TRUE	FALSE
chr3	171686683	A	T	ENST00000351298	ENSG00000075651	PLD1	TRUE	FALSE
chr3	171686684	C	A	ENST00000351298	ENSG00000075651	PLD1	TRUE	FALSE
chr3	171686684	C	G	ENST00000351298	ENSG00000075651	PLD1	TRUE	FALSE
chr3	171686684	C	T	ENST00000351298	ENSG00000075651	PLD1	TRUE	FALSE
chr3	171686697	T	A	ENST00000351298	ENSG00000075651	PLD1	TRUE	TRUE
chr3	171686706	C	A	ENST00000351298	ENSG00000075651	PLD1	TRUE	TRUE
chr3	171686709	G	A	ENST00000351298	ENSG00000075651	PLD1	TRUE	TRUE
chr3	171686712	C	A	ENST00000351298	ENSG00000075651	PLD1	TRUE	TRUE
chr3	171686718	C	A	ENST00000351298	ENSG00000075651	PLD1	TRUE	TRUE
chr3	171686739	T	A	ENST00000351298	ENSG00000075651	PLD1	TRUE	TRUE
chr3	171686751	T	A	ENST00000351298	ENSG00000075651	PLD1	TRUE	TRUE
chr3	171686753	A	C	ENST00000351298	ENSG00000075651	PLD1	TRUE	TRUE
chr3	171686753	A	T	ENST00000351298	ENSG00000075651	PLD1	TRUE	TRUE
chr3	171686765	A	C	ENST00000351298	ENSG00000075651	PLD1	TRUE	TRUE
chr3	171686765	A	T	ENST00000351298	ENSG00000075651	PLD1	TRUE	TRUE
chr3	171686781	T	A	ENST00000351298	ENSG00000075651	PLD1	TRUE	TRUE
chr3	171686782	A	C	ENST00000351298	ENSG00000075651	PLD1	TRUE	TRUE
chr3	171686782	A	T	ENST00000351298	ENSG00000075651	PLD1	TRUE	TRUE
chr3	171686794	A	C	ENST00000351298	ENSG00000075651	PLD1
chr3	171686794	A	T	ENST00000351298	ENSG00000075651	PLD1
chr3	171686799	C	A	ENST00000351298	ENSG00000075651	PLD1	TRUE	FALSE
chr3	171686799	C	G	ENST00000351298	ENSG00000075651	PLD1	TRUE	FALSE
chr3	171686799	C	T	ENST00000351298	ENSG00000075651	PLD1	TRUE	FALSE
chr3	171686800	T	A	ENST00000351298	ENSG00000075651	PLD1	TRUE	FALSE
chr3	171686800	T	C	ENST00000351298	ENSG00000075651	PLD1	TRUE	FALSE
chr3	171686800	T	G	ENST00000351298	ENSG00000075651	PLD1	TRUE	FALSE
chr3	171687369	A	C	ENST00000351298	ENSG00000075651	PLD1	TRUE	FALSE
chr3	171687369	A	G	ENST00000351298	ENSG00000075651	PLD1	TRUE	FALSE
chr3	171687369	A	T	ENST00000351298	ENSG00000075651	PLD1	TRUE	FALSE
chr3	171687370	C	A	ENST00000351298	ENSG00000075651	PLD1	TRUE	FALSE
chr3	171687370	C	G	ENST00000351298	ENSG00000075651	PLD1	TRUE	FALSE
chr3	171687370	C	T	ENST00000351298	ENSG00000075651	PLD1	TRUE	FALSE
chr3	171687431	G	A	ENST00000351298	ENSG00000075651	PLD1	TRUE	TRUE
chr3	171687434	T	A	ENST00000351298	ENSG00000075651	PLD1	TRUE	TRUE
chr3	171687435	G	C	ENST00000351298	ENSG00000075651	PLD1	TRUE	TRUE
chr3	171687435	G	T	ENST00000351298	ENSG00000075651	PLD1	TRUE	TRUE
chr3	171687449	T	A	ENST00000351298	ENSG00000075651	PLD1	TRUE	TRUE
chr3	171687458	T	A	ENST00000351298	ENSG00000075651	PLD1	TRUE	TRUE
chr3	171687461	T	A	ENST00000351298	ENSG00000075651	PLD1	TRUE	TRUE
chr3	171687467	T	A	ENST00000351298	ENSG00000075651	PLD1	TRUE	TRUE
chr3	171687470	C	A	ENST00000351298	ENSG00000075651	PLD1	TRUE	TRUE
chr3	171687476	C	A	ENST00000351298	ENSG00000075651	PLD1	TRUE	TRUE
chr3	171687479	T	A	ENST00000351298	ENSG00000075651	PLD1	TRUE	TRUE
chr3	171687485	T	A	ENST00000351298	ENSG00000075651	PLD1	TRUE	TRUE
chr3	171687487	G	C	ENST00000351298	ENSG00000075651	PLD1	TRUE	TRUE
chr3	171687487	G	T	ENST00000351298	ENSG00000075651	PLD1	TRUE	TRUE
chr3	171687509	T	A	ENST00000351298	ENSG00000075651	PLD1	TRUE	TRUE
chr3	171687512	G	A	ENST00000351298	ENSG00000075651	PLD1	TRUE	TRUE
chr3	171687527	G	A	ENST00000351298	ENSG00000075651	PLD1	TRUE	TRUE
chr3	171687536	C	A	ENST00000351298	ENSG00000075651	PLD1	TRUE	TRUE
chr3	171687542	T	A	ENST00000351298	ENSG00000075651	PLD1	TRUE	TRUE
chr3	171687548	T	A	ENST00000351298	ENSG00000075651	PLD1	TRUE	TRUE
chr3	171687554	T	A	ENST00000351298	ENSG00000075651	PLD1	TRUE	TRUE
chr3	171687556	A	C	ENST00000351298	ENSG00000075651	PLD1	TRUE	TRUE
chr3	171687556	A	T	ENST00000351298	ENSG00000075651	PLD1	TRUE	TRUE
chr3	171687563	C	A	ENST00000351298	ENSG00000075651	PLD1	TRUE	TRUE
chr3	171687572	C	A	ENST00000351298	ENSG00000075651	PLD1	TRUE	TRUE
chr3	171687585	C	A	ENST00000351298	ENSG00000075651	PLD1	TRUE	FALSE
chr3	171687585	C	G	ENST00000351298	ENSG00000075651	PLD1	TRUE	FALSE
chr3	171687585	C	T	ENST00000351298	ENSG00000075651	PLD1	TRUE	FALSE
chr3	171687586	T	A	ENST00000351298	ENSG00000075651	PLD1	TRUE	FALSE
chr3	171687586	T	C	ENST00000351298	ENSG00000075651	PLD1	TRUE	FALSE
chr3	171687586	T	G	ENST00000351298	ENSG00000075651	PLD1	TRUE	FALSE
chr3	171688674	A	C	ENST00000351298	ENSG00000075651	PLD1	TRUE	FALSE
chr3	171688674	A	G	ENST00000351298	ENSG00000075651	PLD1	FALSE	FALSE
chr3	171688674	A	T	ENST00000351298	ENSG00000075651	PLD1	TRUE	FALSE
chr3	171688675	C	A	ENST00000351298	ENSG00000075651	PLD1	TRUE	FALSE
chr3	171688675	C	G	ENST00000351298	ENSG00000075651	PLD1	TRUE	FALSE
chr3	171688675	C	T	ENST00000351298	ENSG00000075651	PLD1	TRUE	FALSE
chr3	171688699	C	A	ENST00000351298	ENSG00000075651	PLD1	TRUE	TRUE
chr3	171688701	G	C	ENST00000351298	ENSG00000075651	PLD1	TRUE	TRUE
chr3	171688701	G	T	ENST00000351298	ENSG00000075651	PLD1	TRUE	TRUE
chr3	171688714	T	A	ENST00000351298	ENSG00000075651	PLD1	TRUE	TRUE
chr3	171688738	T	A	ENST00000351298	ENSG00000075651	PLD1	TRUE	TRUE
chr3	171688744	C	A	ENST00000351298	ENSG00000075651	PLD1	TRUE	TRUE
chr3	171688754	C	T	ENST00000351298	ENSG00000075651	PLD1	TRUE	TRUE
chr3	171688755	C	T	ENST00000351298	ENSG00000075651	PLD1	TRUE	TRUE
chr3	171688762	C	A	ENST00000351298	ENSG00000075651	PLD1	TRUE	TRUE
chr3	171688763	A	C	ENST00000351298	ENSG00000075651	PLD1	TRUE	TRUE
chr3	171688763	A	T	ENST00000351298	ENSG00000075651	PLD1	TRUE	TRUE
chr3	171688783	C	A	ENST00000351298	ENSG00000075651	PLD1	TRUE	TRUE
chr3	171688797	G	T	ENST00000351298	ENSG00000075651	PLD1	TRUE	TRUE
chr3	171688801	G	A	ENST00000351298	ENSG00000075651	PLD1	TRUE	TRUE
chr3	171688819	T	A	ENST00000351298	ENSG00000075651	PLD1	TRUE	TRUE
chr3	171688822	C	A	ENST00000351298	ENSG00000075651	PLD1	TRUE	TRUE
chr3	171688832	C	T	ENST00000351298	ENSG00000075651	PLD1	TRUE	TRUE
chr3	171688833	C	T	ENST00000351298	ENSG00000075651	PLD1	TRUE	TRUE
chr3	171688836	A	T	ENST00000351298	ENSG00000075651	PLD1	TRUE	TRUE
chr3	171688838	A	C	ENST00000351298	ENSG00000075651	PLD1	TRUE	TRUE
chr3	171688838	A	T	ENST00000351298	ENSG00000075651	PLD1	TRUE	TRUE
chr3	171688851	G	C	ENST00000351298	ENSG00000075651	PLD1	TRUE	TRUE
chr3	171688851	G	T	ENST00000351298	ENSG00000075651	PLD1	TRUE	TRUE
chr3	171688870	T	A	ENST00000351298	ENSG00000075651	PLD1
chr3	171688877	C	A	ENST00000351298	ENSG00000075651	PLD1	TRUE	FALSE
chr3	171688877	C	G	ENST00000351298	ENSG00000075651	PLD1	TRUE	FALSE
chr3	171688877	C	T	ENST00000351298	ENSG00000075651	PLD1	TRUE	FALSE
chr3	171688878	T	A	ENST00000351298	ENSG00000075651	PLD1	TRUE	FALSE
chr3	171688878	T	C	ENST00000351298	ENSG00000075651	PLD1	TRUE	FALSE
chr3	171688878	T	G	ENST00000351298	ENSG00000075651	PLD1	TRUE	FALSE
chr3	171692330	A	C	ENST00000351298	ENSG00000075651	PLD1	TRUE	FALSE
chr3	171692330	A	G	ENST00000351298	ENSG00000075651	PLD1	TRUE	FALSE
chr3	171692330	A	T	ENST00000351298	ENSG00000075651	PLD1	TRUE	FALSE
chr3	171692331	C	A	ENST00000351298	ENSG00000075651	PLD1	TRUE	FALSE
chr3	171692331	C	G	ENST00000351298	ENSG00000075651	PLD1	TRUE	FALSE
chr3	171692331	C	T	ENST00000351298	ENSG00000075651	PLD1	TRUE	FALSE
chr3	171692334	T	A	ENST00000351298	ENSG00000075651	PLD1
chr3	171692357	A	T	ENST00000351298	ENSG00000075651	PLD1	TRUE	TRUE
chr3	171692367	T	A	ENST00000351298	ENSG00000075651	PLD1	TRUE	TRUE
chr3	171692371	G	C	ENST00000351298	ENSG00000075651	PLD1	TRUE	TRUE
chr3	171692371	G	T	ENST00000351298	ENSG00000075651	PLD1	TRUE	TRUE
chr3	171692376	C	A	ENST00000351298	ENSG00000075651	PLD1	TRUE	TRUE
chr3	171692400	C	A	ENST00000351298	ENSG00000075651	PLD1	TRUE	TRUE
chr3	171692406	C	A	ENST00000351298	ENSG00000075651	PLD1	TRUE	TRUE
chr3	171692409	T	A	ENST00000351298	ENSG00000075651	PLD1	TRUE	TRUE
chr3	171692410	G	C	ENST00000351298	ENSG00000075651	PLD1	TRUE	TRUE
chr3	171692410	G	T	ENST00000351298	ENSG00000075651	PLD1	TRUE	TRUE
chr3	171692436	C	A	ENST00000351298	ENSG00000075651	PLD1	TRUE	TRUE
chr3	171692439	G	A	ENST00000351298	ENSG00000075651	PLD1	TRUE	TRUE
chr3	171692442	G	A	ENST00000351298	ENSG00000075651	PLD1	TRUE	TRUE
chr3	171692443	C	A	ENST00000351298	ENSG00000075651	PLD1	TRUE	FALSE
chr3	171692443	C	G	ENST00000351298	ENSG00000075651	PLD1	TRUE	FALSE
chr3	171692443	C	T	ENST00000351298	ENSG00000075651	PLD1	TRUE	FALSE
chr3	171692444	T	A	ENST00000351298	ENSG00000075651	PLD1	TRUE	FALSE
chr3	171692444	T	C	ENST00000351298	ENSG00000075651	PLD1	TRUE	FALSE
chr3	171692444	T	G	ENST00000351298	ENSG00000075651	PLD1	TRUE	FALSE
chr3	171699743	A	C	ENST00000351298	ENSG00000075651	PLD1	TRUE	FALSE
chr3	171699743	A	G	ENST00000351298	ENSG00000075651	PLD1	TRUE	FALSE
chr3	171699743	A	T	ENST00000351298	ENSG00000075651	PLD1	TRUE	FALSE
chr3	171699744	C	A	ENST00000351298	ENSG00000075651	PLD1	TRUE	FALSE
chr3	171699744	C	G	ENST00000351298	ENSG00000075651	PLD1	TRUE	FALSE
chr3	171699744	C	T	ENST00000351298	ENSG00000075651	PLD1	TRUE	FALSE
chr3	171699750	T	A	ENST00000351298	ENSG00000075651	PLD1	TRUE	TRUE
chr3	171699753	G	A	ENST00000351298	ENSG00000075651	PLD1	TRUE	TRUE
chr3	171699756	T	A	ENST00000351298	ENSG00000075651	PLD1	TRUE	TRUE
chr3	171699763	G	T	ENST00000351298	ENSG00000075651	PLD1	TRUE	TRUE
chr3	171699770	A	T	ENST00000351298	ENSG00000075651	PLD1	TRUE	TRUE
chr3	171699775	C	T	ENST00000351298	ENSG00000075651	PLD1	TRUE	TRUE
chr3	171699776	C	T	ENST00000351298	ENSG00000075651	PLD1	TRUE	TRUE
chr3	171699786	C	A	ENST00000351298	ENSG00000075651	PLD1	TRUE	TRUE
chr3	171699789	C	A	ENST00000351298	ENSG00000075651	PLD1	TRUE	TRUE
chr3	171699804	T	A	ENST00000351298	ENSG00000075651	PLD1	TRUE	TRUE
chr3	171699816	C	A	ENST00000351298	ENSG00000075651	PLD1	TRUE	TRUE
chr3	171699826	C	T	ENST00000351298	ENSG00000075651	PLD1	TRUE	TRUE
chr3	171699827	C	A	ENST00000351298	ENSG00000075651	PLD1	TRUE	FALSE
chr3	171699827	C	G	ENST00000351298	ENSG00000075651	PLD1	TRUE	FALSE
chr3	171699827	C	T	ENST00000351298	ENSG00000075651	PLD1	TRUE	FALSE
chr3	171699828	T	A	ENST00000351298	ENSG00000075651	PLD1	TRUE	FALSE
chr3	171699828	T	C	ENST00000351298	ENSG00000075651	PLD1	TRUE	FALSE
chr3	171699828	T	G	ENST00000351298	ENSG00000075651	PLD1	TRUE	FALSE
chr3	171708753	A	C	ENST00000351298	ENSG00000075651	PLD1	TRUE	FALSE
chr3	171708753	A	G	ENST00000351298	ENSG00000075651	PLD1	TRUE	FALSE
chr3	171708753	A	T	ENST00000351298	ENSG00000075651	PLD1	TRUE	FALSE
chr3	171708754	C	A	ENST00000351298	ENSG00000075651	PLD1	TRUE	FALSE
chr3	171708754	C	G	ENST00000351298	ENSG00000075651	PLD1	TRUE	FALSE
chr3	171708754	C	T	ENST00000351298	ENSG00000075651	PLD1	TRUE	FALSE
chr3	171708755	C	T	ENST00000351298	ENSG00000075651	PLD1	TRUE	TRUE
chr3	171708757	C	T	ENST00000351298	ENSG00000075651	PLD1	TRUE	TRUE
chr3	171708758	C	T	ENST00000351298	ENSG00000075651	PLD1	TRUE	TRUE
chr3	171708777	C	A	ENST00000351298	ENSG00000075651	PLD1	TRUE	TRUE
chr3	171708780	C	A	ENST00000351298	ENSG00000075651	PLD1	TRUE	TRUE
chr3	171708789	C	A	ENST00000351298	ENSG00000075651	PLD1	TRUE	TRUE
chr3	171708792	C	A	ENST00000351298	ENSG00000075651	PLD1	TRUE	TRUE
chr3	171708813	C	A	ENST00000351298	ENSG00000075651	PLD1	TRUE	TRUE
chr3	171708817	A	C	ENST00000351298	ENSG00000075651	PLD1	TRUE	TRUE
chr3	171708817	A	T	ENST00000351298	ENSG00000075651	PLD1	TRUE	TRUE
chr3	171708822	C	A	ENST00000351298	ENSG00000075651	PLD1	TRUE	TRUE
chr3	171708825	T	A	ENST00000351298	ENSG00000075651	PLD1	TRUE	TRUE
chr3	171708835	A	C	ENST00000351298	ENSG00000075651	PLD1	TRUE	TRUE
chr3	171708835	A	T	ENST00000351298	ENSG00000075651	PLD1	TRUE	TRUE
chr3	171708838	C	T	ENST00000351298	ENSG00000075651	PLD1	TRUE	TRUE
chr3	171708839	C	A	ENST00000351298	ENSG00000075651	PLD1	TRUE	FALSE
chr3	171708839	C	G	ENST00000351298	ENSG00000075651	PLD1	TRUE	FALSE
chr3	171708839	C	T	ENST00000351298	ENSG00000075651	PLD1	TRUE	FALSE
chr3	171708840	T	A	ENST00000351298	ENSG00000075651	PLD1	TRUE	FALSE
chr3	171708840	T	C	ENST00000351298	ENSG00000075651	PLD1	TRUE	FALSE
chr3	171708840	T	G	ENST00000351298	ENSG00000075651	PLD1	TRUE	FALSE
chr3	171709558	A	C	ENST00000351298	ENSG00000075651	PLD1	TRUE	FALSE
chr3	171709558	A	G	ENST00000351298	ENSG00000075651	PLD1	TRUE	FALSE
chr3	171709558	A	T	ENST00000351298	ENSG00000075651	PLD1	TRUE	FALSE
chr3	171709559	C	A	ENST00000351298	ENSG00000075651	PLD1	TRUE	FALSE
chr3	171709559	C	G	ENST00000351298	ENSG00000075651	PLD1	TRUE	FALSE
chr3	171709559	C	T	ENST00000351298	ENSG00000075651	PLD1	TRUE	FALSE
chr3	171709560	C	T	ENST00000351298	ENSG00000075651	PLD1	TRUE	TRUE
chr3	171709564	T	A	ENST00000351298	ENSG00000075651	PLD1	TRUE	TRUE
chr3	171709569	A	C	ENST00000351298	ENSG00000075651	PLD1	TRUE	TRUE
chr3	171709569	A	T	ENST00000351298	ENSG00000075651	PLD1	TRUE	TRUE
chr3	171709579	C	A	ENST00000351298	ENSG00000075651	PLD1	TRUE	TRUE
chr3	171709582	G	A	ENST00000351298	ENSG00000075651	PLD1	TRUE	TRUE
chr3	171709592	A	C	ENST00000351298	ENSG00000075651	PLD1	TRUE	TRUE
chr3	171709592	A	T	ENST00000351298	ENSG00000075651	PLD1	TRUE	TRUE
chr3	171709596	G	C	ENST00000351298	ENSG00000075651	PLD1	TRUE	TRUE
chr3	171709596	G	T	ENST00000351298	ENSG00000075651	PLD1	TRUE	TRUE
chr3	171709606	G	A	ENST00000351298	ENSG00000075651	PLD1	TRUE	TRUE
chr3	171709615	T	A	ENST00000351298	ENSG00000075651	PLD1	TRUE	TRUE
chr3	171709636	T	A	ENST00000351298	ENSG00000075651	PLD1	TRUE	TRUE
chr3	171709639	G	A	ENST00000351298	ENSG00000075651	PLD1	TRUE	TRUE
chr3	171709648	C	A	ENST00000351298	ENSG00000075651	PLD1	TRUE	TRUE
chr3	171709651	C	A	ENST00000351298	ENSG00000075651	PLD1	TRUE	TRUE
chr3	171709663	C	A	ENST00000351298	ENSG00000075651	PLD1	TRUE	TRUE
chr3	171709664	C	T	ENST00000351298	ENSG00000075651	PLD1	TRUE	TRUE
chr3	171709665	C	T	ENST00000351298	ENSG00000075651	PLD1	TRUE	TRUE
chr3	171709667	C	T	ENST00000351298	ENSG00000075651	PLD1	TRUE	TRUE
chr3	171709668	C	T	ENST00000351298	ENSG00000075651	PLD1	TRUE	TRUE
chr3	171709681	T	A	ENST00000351298	ENSG00000075651	PLD1	TRUE	TRUE
chr3	171709682	A	C	ENST00000351298	ENSG00000075651	PLD1	TRUE	TRUE
chr3	171709682	A	T	ENST00000351298	ENSG00000075651	PLD1	TRUE	TRUE
chr3	171709691	G	T	ENST00000351298	ENSG00000075651	PLD1	TRUE	TRUE
chr3	171709696	T	A	ENST00000351298	ENSG00000075651	PLD1	TRUE	TRUE
chr3	171709698	A	C	ENST00000351298	ENSG00000075651	PLD1	TRUE	TRUE
chr3	171709698	A	T	ENST00000351298	ENSG00000075651	PLD1	TRUE	TRUE
chr3	171709710	C	A	ENST00000351298	ENSG00000075651	PLD1	TRUE	FALSE
chr3	171709710	C	G	ENST00000351298	ENSG00000075651	PLD1	TRUE	FALSE
chr3	171709710	C	T	ENST00000351298	ENSG00000075651	PLD1	TRUE	FALSE
chr3	171709711	T	A	ENST00000351298	ENSG00000075651	PLD1	TRUE	FALSE
chr3	171709711	T	C	ENST00000351298	ENSG00000075651	PLD1	TRUE	FALSE
chr3	171709711	T	G	ENST00000351298	ENSG00000075651	PLD1	TRUE	FALSE
chr3	171713891	A	C	ENST00000351298	ENSG00000075651	PLD1	TRUE	FALSE
chr3	171713891	A	G	ENST00000351298	ENSG00000075651	PLD1	TRUE	FALSE
chr3	171713891	A	T	ENST00000351298	ENSG00000075651	PLD1	TRUE	FALSE
chr3	171713892	C	A	ENST00000351298	ENSG00000075651	PLD1	TRUE	FALSE
chr3	171713892	C	G	ENST00000351298	ENSG00000075651	PLD1	TRUE	FALSE
chr3	171713892	C	T	ENST00000351298	ENSG00000075651	PLD1	TRUE	FALSE
chr3	171713896	G	C	ENST00000351298	ENSG00000075651	PLD1	TRUE	TRUE
chr3	171713896	G	T	ENST00000351298	ENSG00000075651	PLD1	TRUE	TRUE
chr3	171713912	G	A	ENST00000351298	ENSG00000075651	PLD1	TRUE	TRUE
chr3	171713918	C	A	ENST00000351298	ENSG00000075651	PLD1	TRUE	TRUE
chr3	171713919	A	C	ENST00000351298	ENSG00000075651	PLD1	TRUE	TRUE
chr3	171713919	A	T	ENST00000351298	ENSG00000075651	PLD1	TRUE	TRUE
chr3	171713924	T	A	ENST00000351298	ENSG00000075651	PLD1	TRUE	TRUE
chr3	171713930	C	A	ENST00000351298	ENSG00000075651	PLD1	TRUE	TRUE
chr3	171713936	C	A	ENST00000351298	ENSG00000075651	PLD1	TRUE	TRUE
chr3	171713939	T	A	ENST00000351298	ENSG00000075651	PLD1	TRUE	TRUE
chr3	171713942	T	A	ENST00000351298	ENSG00000075651	PLD1	TRUE	TRUE
chr3	171713951	T	A	ENST00000351298	ENSG00000075651	PLD1	TRUE	TRUE
chr3	171713957	T	A	ENST00000351298	ENSG00000075651	PLD1	TRUE	TRUE
chr3	171713963	C	A	ENST00000351298	ENSG00000075651	PLD1	TRUE	TRUE
chr3	171713966	T	A	ENST00000351298	ENSG00000075651	PLD1	TRUE	TRUE
chr3	171714008	T	A	ENST00000351298	ENSG00000075651	PLD1	TRUE	TRUE
chr3	171714012	A	C	ENST00000351298	ENSG00000075651	PLD1	TRUE	TRUE
chr3	171714012	A	T	ENST00000351298	ENSG00000075651	PLD1	TRUE	TRUE
chr3	171714016	A	T	ENST00000351298	ENSG00000075651	PLD1	TRUE	TRUE
chr3	171714019	A	C	ENST00000351298	ENSG00000075651	PLD1	TRUE	TRUE
chr3	171714019	A	T	ENST00000351298	ENSG00000075651	PLD1	TRUE	TRUE
chr3	171714032	T	A	ENST00000351298	ENSG00000075651	PLD1	TRUE	TRUE
chr3	171714040	A	C	ENST00000351298	ENSG00000075651	PLD1	TRUE	TRUE
chr3	171714040	A	T	ENST00000351298	ENSG00000075651	PLD1	TRUE	TRUE
chr3	171714042	C	T	ENST00000351298	ENSG00000075651	PLD1	TRUE	TRUE
chr3	171714043	C	T	ENST00000351298	ENSG00000075651	PLD1	TRUE	TRUE
chr3	171714046	C	A	ENST00000351298	ENSG00000075651	PLD1	TRUE	FALSE
chr3	171714046	C	G	ENST00000351298	ENSG00000075651	PLD1	TRUE	FALSE
chr3	171714046	C	T	ENST00000351298	ENSG00000075651	PLD1	TRUE	FALSE
chr3	171714047	T	A	ENST00000351298	ENSG00000075651	PLD1	TRUE	FALSE
chr3	171714047	T	C	ENST00000351298	ENSG00000075651	PLD1	TRUE	FALSE
chr3	171714047	T	G	ENST00000351298	ENSG00000075651	PLD1	TRUE	FALSE
chr3	171724694	A	C	ENST00000351298	ENSG00000075651	PLD1	TRUE	FALSE
chr3	171724694	A	G	ENST00000351298	ENSG00000075651	PLD1	TRUE	FALSE
chr3	171724694	A	T	ENST00000351298	ENSG00000075651	PLD1	TRUE	FALSE
chr3	171724695	C	A	ENST00000351298	ENSG00000075651	PLD1	TRUE	FALSE
chr3	171724695	C	G	ENST00000351298	ENSG00000075651	PLD1	TRUE	FALSE
chr3	171724695	C	T	ENST00000351298	ENSG00000075651	PLD1	TRUE	FALSE
chr3	171724697	T	A	ENST00000351298	ENSG00000075651	PLD1	TRUE	TRUE
chr3	171724700	T	A	ENST00000351298	ENSG00000075651	PLD1	TRUE	TRUE
chr3	171724702	G	C	ENST00000351298	ENSG00000075651	PLD1	TRUE	TRUE
chr3	171724702	G	T	ENST00000351298	ENSG00000075651	PLD1	TRUE	TRUE
chr3	171724704	C	T	ENST00000351298	ENSG00000075651	PLD1	TRUE	TRUE
chr3	171724705	C	T	ENST00000351298	ENSG00000075651	PLD1	TRUE	TRUE
chr3	171724709	T	A	ENST00000351298	ENSG00000075651	PLD1	TRUE	TRUE
chr3	171724710	G	C	ENST00000351298	ENSG00000075651	PLD1	TRUE	TRUE
chr3	171724710	G	T	ENST00000351298	ENSG00000075651	PLD1	TRUE	TRUE
chr3	171724713	G	T	ENST00000351298	ENSG00000075651	PLD1	TRUE	TRUE
chr3	171724721	T	A	ENST00000351298	ENSG00000075651	PLD1	TRUE	TRUE
chr3	171724724	C	A	ENST00000351298	ENSG00000075651	PLD1	TRUE	TRUE
chr3	171724727	G	A	ENST00000351298	ENSG00000075651	PLD1	TRUE	TRUE
chr3	171724731	A	T	ENST00000351298	ENSG00000075651	PLD1	TRUE	TRUE
chr3	171724734	G	T	ENST00000351298	ENSG00000075651	PLD1	TRUE	TRUE
chr3	171724741	A	T	ENST00000351298	ENSG00000075651	PLD1	TRUE	TRUE
chr3	171724754	T	A	ENST00000351298	ENSG00000075651	PLD1	TRUE	TRUE
chr3	171724760	C	A	ENST00000351298	ENSG00000075651	PLD1	TRUE	TRUE
chr3	171724763	C	A	ENST00000351298	ENSG00000075651	PLD1	TRUE	TRUE
chr3	171724769	T	A	ENST00000351298	ENSG00000075651	PLD1	TRUE	TRUE
chr3	171724772	T	A	ENST00000351298	ENSG00000075651	PLD1	TRUE	TRUE
chr3	171724787	C	A	ENST00000351298	ENSG00000075651	PLD1	TRUE	TRUE
chr3	171724789	C	A	ENST00000351298	ENSG00000075651	PLD1	TRUE	FALSE
chr3	171724789	C	G	ENST00000351298	ENSG00000075651	PLD1	TRUE	FALSE
chr3	171724789	C	T	ENST00000351298	ENSG00000075651	PLD1	TRUE	FALSE
chr3	171724790	T	A	ENST00000351298	ENSG00000075651	PLD1	TRUE	FALSE
chr3	171724790	T	C	ENST00000351298	ENSG00000075651	PLD1	TRUE	FALSE
chr3	171724790	T	G	ENST00000351298	ENSG00000075651	PLD1	TRUE	FALSE
chr3	171726016	A	C	ENST00000351298	ENSG00000075651	PLD1	TRUE	FALSE
chr3	171726016	A	G	ENST00000351298	ENSG00000075651	PLD1	TRUE	FALSE
chr3	171726016	A	T	ENST00000351298	ENSG00000075651	PLD1	TRUE	FALSE
chr3	171726017	C	A	ENST00000351298	ENSG00000075651	PLD1	TRUE	FALSE
chr3	171726017	C	G	ENST00000351298	ENSG00000075651	PLD1	TRUE	FALSE
chr3	171726017	C	T	ENST00000351298	ENSG00000075651	PLD1	TRUE	FALSE
chr3	171726025	T	A	ENST00000351298	ENSG00000075651	PLD1	TRUE	TRUE
chr3	171726031	C	A	ENST00000351298	ENSG00000075651	PLD1	TRUE	TRUE
chr3	171726033	A	T	ENST00000351298	ENSG00000075651	PLD1	TRUE	TRUE
chr3	171726055	G	A	ENST00000351298	ENSG00000075651	PLD1	TRUE	TRUE
chr3	171726073	C	A	ENST00000351298	ENSG00000075651	PLD1	TRUE	TRUE
chr3	171726077	C	A	ENST00000351298	ENSG00000075651	PLD1	TRUE	FALSE
chr3	171726077	C	G	ENST00000351298	ENSG00000075651	PLD1	TRUE	FALSE
chr3	171726077	C	T	ENST00000351298	ENSG00000075651	PLD1	TRUE	FALSE
chr3	171726078	T	A	ENST00000351298	ENSG00000075651	PLD1	TRUE	FALSE
chr3	171726078	T	C	ENST00000351298	ENSG00000075651	PLD1	TRUE	FALSE
chr3	171726078	T	G	ENST00000351298	ENSG00000075651	PLD1	TRUE	FALSE
chr3	171733442	A	C	ENST00000351298	ENSG00000075651	PLD1	TRUE	FALSE
chr3	171733442	A	G	ENST00000351298	ENSG00000075651	PLD1	TRUE	FALSE
chr3	171733442	A	T	ENST00000351298	ENSG00000075651	PLD1	TRUE	FALSE
chr3	171733443	C	A	ENST00000351298	ENSG00000075651	PLD1	TRUE	FALSE
chr3	171733443	C	G	ENST00000351298	ENSG00000075651	PLD1	TRUE	FALSE
chr3	171733443	C	T	ENST00000351298	ENSG00000075651	PLD1	TRUE	FALSE
chr3	171733453	A	C	ENST00000351298	ENSG00000075651	PLD1
chr3	171733453	A	T	ENST00000351298	ENSG00000075651	PLD1
chr3	171733461	T	A	ENST00000351298	ENSG00000075651	PLD1
chr3	171733462	A	C	ENST00000351298	ENSG00000075651	PLD1
chr3	171733462	A	T	ENST00000351298	ENSG00000075651	PLD1
chr3	171733476	T	A	ENST00000351298	ENSG00000075651	PLD1
chr3	171733485	T	A	ENST00000351298	ENSG00000075651	PLD1
chr3	171733490	A	T	ENST00000351298	ENSG00000075651	PLD1
chr3	171733492	G	C	ENST00000351298	ENSG00000075651	PLD1
chr3	171733492	G	T	ENST00000351298	ENSG00000075651	PLD1
chr3	171733500	C	A	ENST00000351298	ENSG00000075651	PLD1
chr3	171733506	G	A	ENST00000351298	ENSG00000075651	PLD1
chr3	171733509	T	A	ENST00000351298	ENSG00000075651	PLD1
chr3	171733510	C	A	ENST00000351298	ENSG00000075651	PLD1	TRUE	FALSE
chr3	171733510	C	G	ENST00000351298	ENSG00000075651	PLD1	TRUE	FALSE
chr3	171733510	C	T	ENST00000351298	ENSG00000075651	PLD1	TRUE	FALSE
chr3	171733511	T	A	ENST00000351298	ENSG00000075651	PLD1	TRUE	FALSE
chr3	171733511	T	C	ENST00000351298	ENSG00000075651	PLD1	TRUE	FALSE
chr3	171733511	T	G	ENST00000351298	ENSG00000075651	PLD1	TRUE	FALSE
chr3	171734863	A	C	ENST00000351298	ENSG00000075651	PLD1	TRUE	FALSE
chr3	171734863	A	G	ENST00000351298	ENSG00000075651	PLD1	TRUE	FALSE
chr3	171734863	A	T	ENST00000351298	ENSG00000075651	PLD1	TRUE	FALSE
chr3	171734864	C	A	ENST00000351298	ENSG00000075651	PLD1	TRUE	FALSE
chr3	171734864	C	G	ENST00000351298	ENSG00000075651	PLD1	TRUE	FALSE
chr3	171734864	C	T	ENST00000351298	ENSG00000075651	PLD1	TRUE	FALSE
chr3	171734867	T	A	ENST00000351298	ENSG00000075651	PLD1	TRUE	TRUE
chr3	171734870	T	A	ENST00000351298	ENSG00000075651	PLD1	TRUE	TRUE
chr3	171734882	G	A	ENST00000351298	ENSG00000075651	PLD1	TRUE	TRUE
chr3	171734885	C	A	ENST00000351298	ENSG00000075651	PLD1	TRUE	TRUE
chr3	171734888	C	A	ENST00000351298	ENSG00000075651	PLD1	TRUE	TRUE
chr3	171734891	T	A	ENST00000351298	ENSG00000075651	PLD1	TRUE	TRUE
chr3	171734903	C	A	ENST00000351298	ENSG00000075651	PLD1	TRUE	TRUE
chr3	171734908	G	C	ENST00000351298	ENSG00000075651	PLD1	TRUE	TRUE
chr3	171734908	G	T	ENST00000351298	ENSG00000075651	PLD1	TRUE	TRUE
chr3	171734917	A	T	ENST00000351298	ENSG00000075651	PLD1	TRUE	TRUE
chr3	171734930	C	A	ENST00000351298	ENSG00000075651	PLD1	TRUE	TRUE
chr3	171734933	G	A	ENST00000351298	ENSG00000075651	PLD1	TRUE	TRUE
chr3	171734939	C	A	ENST00000351298	ENSG00000075651	PLD1	TRUE	TRUE
chr3	171734942	C	A	ENST00000351298	ENSG00000075651	PLD1	TRUE	TRUE
chr3	171734945	T	A	ENST00000351298	ENSG00000075651	PLD1	TRUE	TRUE
chr3	171734954	G	A	ENST00000351298	ENSG00000075651	PLD1	TRUE	TRUE
chr3	171734971	C	A	ENST00000351298	ENSG00000075651	PLD1	TRUE	FALSE
chr3	171734971	C	G	ENST00000351298	ENSG00000075651	PLD1	TRUE	FALSE
chr3	171734971	C	T	ENST00000351298	ENSG00000075651	PLD1	TRUE	FALSE
chr3	171734972	T	A	ENST00000351298	ENSG00000075651	PLD1	TRUE	FALSE
chr3	171734972	T	C	ENST00000351298	ENSG00000075651	PLD1	TRUE	FALSE
chr3	171734972	T	G	ENST00000351298	ENSG00000075651	PLD1	TRUE	FALSE
chr3	171735490	A	C	ENST00000351298	ENSG00000075651	PLD1	TRUE	FALSE
chr3	171735490	A	G	ENST00000351298	ENSG00000075651	PLD1	TRUE	FALSE
chr3	171735490	A	T	ENST00000351298	ENSG00000075651	PLD1	TRUE	FALSE
chr3	171735491	C	A	ENST00000351298	ENSG00000075651	PLD1	TRUE	FALSE
chr3	171735491	C	G	ENST00000351298	ENSG00000075651	PLD1	TRUE	FALSE
chr3	171735491	C	T	ENST00000351298	ENSG00000075651	PLD1	TRUE	FALSE
chr3	171735493	T	A	ENST00000351298	ENSG00000075651	PLD1	TRUE	TRUE
chr3	171735496	T	A	ENST00000351298	ENSG00000075651	PLD1	TRUE	TRUE
chr3	171735526	T	A	ENST00000351298	ENSG00000075651	PLD1	TRUE	TRUE
chr3	171735527	G	C	ENST00000351298	ENSG00000075651	PLD1	TRUE	TRUE
chr3	171735527	G	T	ENST00000351298	ENSG00000075651	PLD1	TRUE	TRUE
chr3	171735532	T	A	ENST00000351298	ENSG00000075651	PLD1	TRUE	TRUE
chr3	171735541	C	A	ENST00000351298	ENSG00000075651	PLD1	TRUE	TRUE
chr3	171735544	T	A	ENST00000351298	ENSG00000075651	PLD1	TRUE	TRUE
chr3	171735553	C	A	ENST00000351298	ENSG00000075651	PLD1	TRUE	TRUE
chr3	171735556	G	A	ENST00000351298	ENSG00000075651	PLD1	TRUE	TRUE
chr3	171735565	T	A	ENST00000351298	ENSG00000075651	PLD1	TRUE	TRUE
chr3	171735571	T	A	ENST00000351298	ENSG00000075651	PLD1	TRUE	TRUE
chr3	171735577	T	A	ENST00000351298	ENSG00000075651	PLD1	TRUE	TRUE
chr3	171735583	G	A	ENST00000351298	ENSG00000075651	PLD1	TRUE	TRUE
chr3	171735584	C	T	ENST00000351298	ENSG00000075651	PLD1	TRUE	TRUE
chr3	171735585	C	T	ENST00000351298	ENSG00000075651	PLD1	TRUE	TRUE
chr3	171735589	T	A	ENST00000351298	ENSG00000075651	PLD1	TRUE	TRUE
chr3	171735595	C	A	ENST00000351298	ENSG00000075651	PLD1	TRUE	TRUE
chr3	171735606	A	C	ENST00000351298	ENSG00000075651	PLD1	TRUE	TRUE
chr3	171735606	A	T	ENST00000351298	ENSG00000075651	PLD1	TRUE	TRUE
chr3	171735610	C	A	ENST00000351298	ENSG00000075651	PLD1	TRUE	TRUE
chr3	171735617	G	C	ENST00000351298	ENSG00000075651	PLD1	TRUE	TRUE
chr3	171735617	G	T	ENST00000351298	ENSG00000075651	PLD1	TRUE	TRUE
chr3	171735638	C	A	ENST00000351298	ENSG00000075651	PLD1	TRUE	FALSE
chr3	171735638	C	G	ENST00000351298	ENSG00000075651	PLD1	TRUE	FALSE
chr3	171735638	C	T	ENST00000351298	ENSG00000075651	PLD1	TRUE	FALSE
chr3	171735639	T	A	ENST00000351298	ENSG00000075651	PLD1	TRUE	FALSE
chr3	171735639	T	C	ENST00000351298	ENSG00000075651	PLD1	TRUE	FALSE
chr3	171735639	T	G	ENST00000351298	ENSG00000075651	PLD1	TRUE	FALSE
chr3	171737530	A	C	ENST00000351298	ENSG00000075651	PLD1	TRUE	FALSE
chr3	171737530	A	G	ENST00000351298	ENSG00000075651	PLD1	TRUE	FALSE
chr3	171737530	A	T	ENST00000351298	ENSG00000075651	PLD1	TRUE	FALSE
chr3	171737531	C	A	ENST00000351298	ENSG00000075651	PLD1	TRUE	FALSE
chr3	171737531	C	G	ENST00000351298	ENSG00000075651	PLD1	TRUE	FALSE
chr3	171737531	C	T	ENST00000351298	ENSG00000075651	PLD1	TRUE	FALSE
chr3	171737555	C	A	ENST00000351298	ENSG00000075651	PLD1	TRUE	TRUE
chr3	171737561	C	A	ENST00000351298	ENSG00000075651	PLD1	TRUE	TRUE
chr3	171737570	G	A	ENST00000351298	ENSG00000075651	PLD1	TRUE	TRUE
chr3	171737576	T	A	ENST00000351298	ENSG00000075651	PLD1	TRUE	TRUE
chr3	171737583	A	T	ENST00000351298	ENSG00000075651	PLD1	TRUE	TRUE
chr3	171737595	A	C	ENST00000351298	ENSG00000075651	PLD1	TRUE	TRUE
chr3	171737595	A	T	ENST00000351298	ENSG00000075651	PLD1	TRUE	TRUE
chr3	171737603	G	A	ENST00000351298	ENSG00000075651	PLD1	TRUE	TRUE
chr3	171737615	C	A	ENST00000351298	ENSG00000075651	PLD1	TRUE	TRUE
chr3	171737618	T	A	ENST00000351298	ENSG00000075651	PLD1	TRUE	TRUE
chr3	171737624	C	A	ENST00000351298	ENSG00000075651	PLD1	TRUE	TRUE
chr3	171737627	G	A	ENST00000351298	ENSG00000075651	PLD1	TRUE	TRUE
chr3	171737634	A	C	ENST00000351298	ENSG00000075651	PLD1	TRUE	TRUE
chr3	171737634	A	T	ENST00000351298	ENSG00000075651	PLD1	TRUE	TRUE
chr3	171737655	A	C	ENST00000351298	ENSG00000075651	PLD1	TRUE	TRUE
chr3	171737655	A	T	ENST00000351298	ENSG00000075651	PLD1	TRUE	TRUE
chr3	171737660	C	A	ENST00000351298	ENSG00000075651	PLD1	TRUE	FALSE
chr3	171737660	C	G	ENST00000351298	ENSG00000075651	PLD1	TRUE	FALSE
chr3	171737660	C	T	ENST00000351298	ENSG00000075651	PLD1	TRUE	FALSE
chr3	171737661	T	A	ENST00000351298	ENSG00000075651	PLD1	TRUE	FALSE
chr3	171737661	T	C	ENST00000351298	ENSG00000075651	PLD1	TRUE	FALSE
chr3	171737661	T	G	ENST00000351298	ENSG00000075651	PLD1	TRUE	FALSE
chr3	171737890	A	C	ENST00000351298	ENSG00000075651	PLD1	TRUE	FALSE
chr3	171737890	A	G	ENST00000351298	ENSG00000075651	PLD1	TRUE	FALSE
chr3	171737890	A	T	ENST00000351298	ENSG00000075651	PLD1	TRUE	FALSE
chr3	171737891	C	A	ENST00000351298	ENSG00000075651	PLD1	TRUE	FALSE
chr3	171737891	C	G	ENST00000351298	ENSG00000075651	PLD1	TRUE	FALSE
chr3	171737891	C	T	ENST00000351298	ENSG00000075651	PLD1	TRUE	FALSE
chr3	171737895	C	A	ENST00000351298	ENSG00000075651	PLD1	TRUE	TRUE
chr3	171737898	G	A	ENST00000351298	ENSG00000075651	PLD1	TRUE	TRUE
chr3	171737904	T	A	ENST00000351298	ENSG00000075651	PLD1	TRUE	TRUE
chr3	171737926	G	C	ENST00000351298	ENSG00000075651	PLD1	TRUE	TRUE
chr3	171737926	G	T	ENST00000351298	ENSG00000075651	PLD1	TRUE	TRUE
chr3	171737937	C	A	ENST00000351298	ENSG00000075651	PLD1	TRUE	TRUE
chr3	171737940	C	A	ENST00000351298	ENSG00000075651	PLD1	TRUE	TRUE
chr3	171737943	C	A	ENST00000351298	ENSG00000075651	PLD1	TRUE	TRUE
chr3	171737946	C	A	ENST00000351298	ENSG00000075651	PLD1	TRUE	TRUE
chr3	171737958	C	A	ENST00000351298	ENSG00000075651	PLD1	TRUE	TRUE
chr3	171737976	C	A	ENST00000351298	ENSG00000075651	PLD1	TRUE	TRUE
chr3	171738006	T	A	ENST00000351298	ENSG00000075651	PLD1	FALSE	FALSE
chr3	171738009	G	A	ENST00000351298	ENSG00000075651	PLD1	FALSE	FALSE
chr3	171738036	C	A	ENST00000351298	ENSG00000075651	PLD1	FALSE	FALSE
chr3	171738042	T	A	ENST00000351298	ENSG00000075651	PLD1	FALSE	FALSE
chr3	171738047	G	C	ENST00000351298	ENSG00000075651	PLD1	FALSE	FALSE
chr3	171738047	G	T	ENST00000351298	ENSG00000075651	PLD1	FALSE	FALSE
chr3	171738083	C	A	ENST00000351298	ENSG00000075651	PLD1	TRUE	FALSE
chr3	171738083	C	G	ENST00000351298	ENSG00000075651	PLD1	TRUE	FALSE
chr3	171738083	C	T	ENST00000351298	ENSG00000075651	PLD1	TRUE	FALSE
chr3	171738084	T	A	ENST00000351298	ENSG00000075651	PLD1	TRUE	FALSE
chr3	171738084	T	C	ENST00000351298	ENSG00000075651	PLD1	TRUE	FALSE
chr3	171738084	T	G	ENST00000351298	ENSG00000075651	PLD1	TRUE	FALSE
chr3	171810397	A	C	ENST00000351298	ENSG00000075651	PLD1	FALSE	FALSE
chr3	171810397	A	G	ENST00000351298	ENSG00000075651	PLD1	FALSE	FALSE
chr3	171810397	A	T	ENST00000351298	ENSG00000075651	PLD1	FALSE	FALSE
chr3	171810398	C	A	ENST00000351298	ENSG00000075651	PLD1	FALSE	FALSE
chr3	171810398	C	G	ENST00000351298	ENSG00000075651	PLD1	FALSE	FALSE
chr3	171810398	C	T	ENST00000351298	ENSG00000075651	PLD1	FALSE	FALSE
chr3	171843387	A	T	ENST00000334567	ENSG00000186329	TMEM212	FALSE	FALSE
chr3	171843398	C	A	ENST00000334567	ENSG00000186329	TMEM212	FALSE	FALSE
chr3	171843398	C	G	ENST00000334567	ENSG00000186329	TMEM212	FALSE	FALSE
chr3	171843399	C	T	ENST00000334567	ENSG00000186329	TMEM212	FALSE	FALSE
chr3	171843446	C	A	ENST00000334567	ENSG00000186329	TMEM212	TRUE	FALSE
chr3	171843450	G	T	ENST00000334567	ENSG00000186329	TMEM212	TRUE	FALSE
chr3	171843482	C	A	ENST00000334567	ENSG00000186329	TMEM212	TRUE	TRUE
chr3	171843482	C	G	ENST00000334567	ENSG00000186329	TMEM212	TRUE	TRUE
chr3	171843483	A	T	ENST00000334567	ENSG00000186329	TMEM212	TRUE	TRUE
chr3	171843490	G	A	ENST00000334567	ENSG00000186329	TMEM212	TRUE	TRUE
chr3	171843491	G	A	ENST00000334567	ENSG00000186329	TMEM212	TRUE	TRUE
chr3	171843498	G	T	ENST00000334567	ENSG00000186329	TMEM212	TRUE	TRUE
chr3	171843502	G	A	ENST00000334567	ENSG00000186329	TMEM212	TRUE	TRUE
chr3	171843503	G	A	ENST00000334567	ENSG00000186329	TMEM212	TRUE	TRUE
chr3	171843510	C	T	ENST00000334567	ENSG00000186329	TMEM212	TRUE	TRUE
chr3	171843521	T	A	ENST00000334567	ENSG00000186329	TMEM212	TRUE	TRUE
chr3	171843529	G	A	ENST00000334567	ENSG00000186329	TMEM212	TRUE	TRUE
chr3	171843530	G	A	ENST00000334567	ENSG00000186329	TMEM212	TRUE	TRUE
chr3	171843534	G	T	ENST00000334567	ENSG00000186329	TMEM212	TRUE	TRUE
chr3	171843541	T	A	ENST00000334567	ENSG00000186329	TMEM212	TRUE	TRUE
chr3	171843543	G	A	ENST00000334567	ENSG00000186329	TMEM212	FALSE	FALSE
chr3	171843543	G	C	ENST00000334567	ENSG00000186329	TMEM212	FALSE	FALSE
chr3	171843543	G	T	ENST00000334567	ENSG00000186329	TMEM212	FALSE	FALSE
chr3	171843544	T	A	ENST00000334567	ENSG00000186329	TMEM212	FALSE	FALSE
chr3	171843544	T	C	ENST00000334567	ENSG00000186329	TMEM212	FALSE	FALSE
chr3	171843544	T	G	ENST00000334567	ENSG00000186329	TMEM212	FALSE	FALSE
chr3	171851980	A	C	ENST00000334567	ENSG00000186329	TMEM212	FALSE	FALSE
chr3	171851980	A	G	ENST00000334567	ENSG00000186329	TMEM212	FALSE	FALSE
chr3	171851980	A	T	ENST00000334567	ENSG00000186329	TMEM212	FALSE	FALSE
chr3	171851981	G	A	ENST00000334567	ENSG00000186329	TMEM212	FALSE	FALSE
chr3	171851981	G	C	ENST00000334567	ENSG00000186329	TMEM212	FALSE	FALSE
chr3	171851981	G	T	ENST00000334567	ENSG00000186329	TMEM212	FALSE	FALSE
chr3	171852010	T	A	ENST00000334567	ENSG00000186329	TMEM212	TRUE	TRUE
chr3	171852017	C	A	ENST00000334567	ENSG00000186329	TMEM212	TRUE	TRUE
chr3	171852017	C	G	ENST00000334567	ENSG00000186329	TMEM212	TRUE	TRUE
chr3	171852018	A	T	ENST00000334567	ENSG00000186329	TMEM212	TRUE	TRUE
chr3	171852021	G	T	ENST00000334567	ENSG00000186329	TMEM212	TRUE	TRUE
chr3	171852025	G	A	ENST00000334567	ENSG00000186329	TMEM212	TRUE	TRUE
chr3	171852026	G	A	ENST00000334567	ENSG00000186329	TMEM212	TRUE	TRUE
chr3	171852030	C	T	ENST00000334567	ENSG00000186329	TMEM212	TRUE	TRUE
chr3	171852038	C	A	ENST00000334567	ENSG00000186329	TMEM212	TRUE	TRUE
chr3	171852038	C	G	ENST00000334567	ENSG00000186329	TMEM212	TRUE	TRUE
chr3	171852042	G	A	ENST00000334567	ENSG00000186329	TMEM212	FALSE	FALSE
chr3	171852042	G	C	ENST00000334567	ENSG00000186329	TMEM212	FALSE	FALSE
chr3	171852042	G	T	ENST00000334567	ENSG00000186329	TMEM212	FALSE	FALSE
chr3	171852043	T	A	ENST00000334567	ENSG00000186329	TMEM212	FALSE	FALSE
chr3	171852043	T	C	ENST00000334567	ENSG00000186329	TMEM212	FALSE	FALSE
chr3	171852043	T	G	ENST00000334567	ENSG00000186329	TMEM212	FALSE	FALSE
chr3	171853525	A	C	ENST00000334567	ENSG00000186329	TMEM212	TRUE	FALSE
chr3	171853525	A	G	ENST00000334567	ENSG00000186329	TMEM212	TRUE	FALSE
chr3	171853525	A	T	ENST00000334567	ENSG00000186329	TMEM212	TRUE	FALSE
chr3	171853526	G	A	ENST00000334567	ENSG00000186329	TMEM212	TRUE	FALSE
chr3	171853526	G	C	ENST00000334567	ENSG00000186329	TMEM212	TRUE	FALSE
chr3	171853526	G	T	ENST00000334567	ENSG00000186329	TMEM212	TRUE	FALSE
chr3	171853530	G	T	ENST00000334567	ENSG00000186329	TMEM212	TRUE	TRUE
chr3	171853566	G	T	ENST00000334567	ENSG00000186329	TMEM212	TRUE	TRUE
chr3	171853571	T	A	ENST00000334567	ENSG00000186329	TMEM212	TRUE	TRUE
chr3	171853594	T	A	ENST00000334567	ENSG00000186329	TMEM212	TRUE	TRUE
chr3	171853596	G	T	ENST00000334567	ENSG00000186329	TMEM212	TRUE	TRUE
chr3	171853619	T	A	ENST00000334567	ENSG00000186329	TMEM212	TRUE	TRUE
chr3	171853619	T	G	ENST00000334567	ENSG00000186329	TMEM212	TRUE	TRUE
chr3	171853622	C	A	ENST00000334567	ENSG00000186329	TMEM212	TRUE	TRUE
chr3	171853628	T	A	ENST00000334567	ENSG00000186329	TMEM212	TRUE	TRUE
chr3	171853628	T	G	ENST00000334567	ENSG00000186329	TMEM212	TRUE	TRUE
chr3	171853630	C	A	ENST00000334567	ENSG00000186329	TMEM212	TRUE	TRUE
chr3	171853630	C	G	ENST00000334567	ENSG00000186329	TMEM212	TRUE	TRUE
chr3	171853636	C	A	ENST00000334567	ENSG00000186329	TMEM212	TRUE	TRUE
chr3	171853636	C	G	ENST00000334567	ENSG00000186329	TMEM212	TRUE	TRUE
chr3	171853658	C	A	ENST00000334567	ENSG00000186329	TMEM212	TRUE	TRUE
chr3	171853658	C	G	ENST00000334567	ENSG00000186329	TMEM212	TRUE	TRUE
chr3	171853667	T	A	ENST00000334567	ENSG00000186329	TMEM212	TRUE	TRUE
chr3	171853667	T	G	ENST00000334567	ENSG00000186329	TMEM212	TRUE	TRUE
chr3	171853685	T	A	ENST00000334567	ENSG00000186329	TMEM212	TRUE	TRUE
chr3	171853685	T	G	ENST00000334567	ENSG00000186329	TMEM212	TRUE	TRUE
chr3	171853691	T	A	ENST00000334567	ENSG00000186329	TMEM212	TRUE	TRUE
chr3	171853691	T	G	ENST00000334567	ENSG00000186329	TMEM212	TRUE	TRUE
chr3	171853695	A	T	ENST00000334567	ENSG00000186329	TMEM212	TRUE	TRUE
chr3	171853705	T	A	ENST00000334567	ENSG00000186329	TMEM212	TRUE	TRUE
chr3	171853705	T	G	ENST00000334567	ENSG00000186329	TMEM212	TRUE	TRUE
chr3	171853712	T	A	ENST00000334567	ENSG00000186329	TMEM212	TRUE	TRUE
chr3	171853730	C	A	ENST00000334567	ENSG00000186329	TMEM212	TRUE	TRUE
chr3	171853730	C	G	ENST00000334567	ENSG00000186329	TMEM212	TRUE	TRUE
chr3	171853731	G	T	ENST00000334567	ENSG00000186329	TMEM212	TRUE	TRUE
chr3	171853734	G	T	ENST00000334567	ENSG00000186329	TMEM212	TRUE	TRUE
chr3	171853739	C	A	ENST00000334567	ENSG00000186329	TMEM212	TRUE	TRUE
chr3	171853739	C	G	ENST00000334567	ENSG00000186329	TMEM212	TRUE	TRUE
chr3	171853752	C	T	ENST00000334567	ENSG00000186329	TMEM212	TRUE	TRUE
chr3	171853769	C	A	ENST00000334567	ENSG00000186329	TMEM212	TRUE	TRUE
chr3	171853790	T	A	ENST00000334567	ENSG00000186329	TMEM212	TRUE	TRUE
chr3	171853798	T	A	ENST00000334567	ENSG00000186329	TMEM212	TRUE	TRUE
chr3	171853812	A	T	ENST00000334567	ENSG00000186329	TMEM212	FALSE	FALSE
chr3	171853824	A	T	ENST00000334567	ENSG00000186329	TMEM212	FALSE	FALSE
chr3	171853833	C	T	ENST00000334567	ENSG00000186329	TMEM212	FALSE	FALSE
chr3	171853839	G	T	ENST00000334567	ENSG00000186329	TMEM212	FALSE	FALSE
chr3	171853851	G	A	ENST00000334567	ENSG00000186329	TMEM212	TRUE	FALSE
chr3	171853851	G	C	ENST00000334567	ENSG00000186329	TMEM212	TRUE	FALSE
chr3	171853851	G	T	ENST00000334567	ENSG00000186329	TMEM212	TRUE	FALSE
chr3	171853852	T	A	ENST00000334567	ENSG00000186329	TMEM212	TRUE	FALSE
chr3	171853852	T	C	ENST00000334567	ENSG00000186329	TMEM212	TRUE	FALSE
chr3	171853852	T	G	ENST00000334567	ENSG00000186329	TMEM212	TRUE	FALSE
chr3	171856661	A	C	ENST00000334567	ENSG00000186329	TMEM212	FALSE	FALSE
chr3	171856661	A	G	ENST00000334567	ENSG00000186329	TMEM212	FALSE	FALSE
chr3	171856661	A	T	ENST00000334567	ENSG00000186329	TMEM212	FALSE	FALSE
chr3	171856662	G	A	ENST00000334567	ENSG00000186329	TMEM212	FALSE	FALSE
chr3	171856662	G	C	ENST00000334567	ENSG00000186329	TMEM212	FALSE	FALSE
chr3	171856662	G	T	ENST00000334567	ENSG00000186329	TMEM212	FALSE	FALSE
chr3	171856666	C	T	ENST00000334567	ENSG00000186329	TMEM212
chr3	171856697	C	A	ENST00000334567	ENSG00000186329	TMEM212
chr3	171856697	C	G	ENST00000334567	ENSG00000186329	TMEM212
chr3	171856708	G	A	ENST00000334567	ENSG00000186329	TMEM212	FALSE	FALSE
chr3	171856708	G	C	ENST00000334567	ENSG00000186329	TMEM212	FALSE	FALSE
chr3	171856708	G	T	ENST00000334567	ENSG00000186329	TMEM212	FALSE	FALSE
chr3	171856709	T	A	ENST00000334567	ENSG00000186329	TMEM212	FALSE	FALSE
chr3	171856709	T	C	ENST00000334567	ENSG00000186329	TMEM212	FALSE	FALSE
chr3	171856709	T	G	ENST00000334567	ENSG00000186329	TMEM212	FALSE	FALSE
chr3	171858059	A	C	ENST00000334567	ENSG00000186329	TMEM212	FALSE	FALSE
chr3	171858059	A	G	ENST00000334567	ENSG00000186329	TMEM212	FALSE	FALSE
chr3	171858059	A	T	ENST00000334567	ENSG00000186329	TMEM212	FALSE	FALSE
chr3	171858060	G	A	ENST00000334567	ENSG00000186329	TMEM212	FALSE	FALSE
chr3	171858060	G	C	ENST00000334567	ENSG00000186329	TMEM212	FALSE	FALSE
chr3	171858060	G	T	ENST00000334567	ENSG00000186329	TMEM212	FALSE	FALSE
chr3	172039772	G	A	ENST00000415807	ENSG00000075420	FNDC3B	FALSE	FALSE
chr3	172039772	G	C	ENST00000415807	ENSG00000075420	FNDC3B	FALSE	FALSE
chr3	172039772	G	T	ENST00000415807	ENSG00000075420	FNDC3B	FALSE	FALSE
chr3	172039773	T	A	ENST00000415807	ENSG00000075420	FNDC3B	FALSE	FALSE
chr3	172039773	T	C	ENST00000415807	ENSG00000075420	FNDC3B	FALSE	FALSE
chr3	172039773	T	G	ENST00000415807	ENSG00000075420	FNDC3B	FALSE	FALSE
chr3	172112450	A	C	ENST00000415807	ENSG00000075420	FNDC3B	TRUE	FALSE
chr3	172112450	A	G	ENST00000415807	ENSG00000075420	FNDC3B	TRUE	FALSE
chr3	172112450	A	T	ENST00000415807	ENSG00000075420	FNDC3B	TRUE	FALSE
chr3	172112451	G	A	ENST00000415807	ENSG00000075420	FNDC3B	TRUE	FALSE
chr3	172112451	G	C	ENST00000415807	ENSG00000075420	FNDC3B	TRUE	FALSE
chr3	172112451	G	T	ENST00000415807	ENSG00000075420	FNDC3B	TRUE	FALSE
chr3	172112485	C	A	ENST00000415807	ENSG00000075420	FNDC3B	FALSE	FALSE
chr3	172112485	C	G	ENST00000415807	ENSG00000075420	FNDC3B	FALSE	FALSE
chr3	172112507	C	T	ENST00000415807	ENSG00000075420	FNDC3B	FALSE	FALSE
chr3	172112519	G	T	ENST00000415807	ENSG00000075420	FNDC3B	FALSE	FALSE
chr3	172112532	T	A	ENST00000415807	ENSG00000075420	FNDC3B	TRUE	FALSE
chr3	172112540	G	T	ENST00000415807	ENSG00000075420	FNDC3B	TRUE	FALSE
chr3	172112543	G	T	ENST00000415807	ENSG00000075420	FNDC3B	TRUE	FALSE
chr3	172112565	T	A	ENST00000415807	ENSG00000075420	FNDC3B	TRUE	TRUE
chr3	172112573	G	T	ENST00000415807	ENSG00000075420	FNDC3B	TRUE	TRUE
chr3	172112585	C	T	ENST00000415807	ENSG00000075420	FNDC3B	TRUE	TRUE
chr3	172112588	C	T	ENST00000415807	ENSG00000075420	FNDC3B	TRUE	TRUE
chr3	172112591	G	A	ENST00000415807	ENSG00000075420	FNDC3B	TRUE	FALSE
chr3	172112591	G	C	ENST00000415807	ENSG00000075420	FNDC3B	TRUE	FALSE
chr3	172112591	G	T	ENST00000415807	ENSG00000075420	FNDC3B	TRUE	FALSE
chr3	172112592	T	A	ENST00000415807	ENSG00000075420	FNDC3B	TRUE	FALSE
chr3	172112592	T	C	ENST00000415807	ENSG00000075420	FNDC3B	TRUE	FALSE
chr3	172112592	T	G	ENST00000415807	ENSG00000075420	FNDC3B	TRUE	FALSE
chr3	172133469	A	C	ENST00000415807	ENSG00000075420	FNDC3B	TRUE	FALSE
chr3	172133469	A	G	ENST00000415807	ENSG00000075420	FNDC3B	TRUE	FALSE
chr3	172133469	A	T	ENST00000415807	ENSG00000075420	FNDC3B	TRUE	FALSE
chr3	172133470	G	A	ENST00000415807	ENSG00000075420	FNDC3B	TRUE	FALSE
chr3	172133470	G	C	ENST00000415807	ENSG00000075420	FNDC3B	TRUE	FALSE
chr3	172133470	G	T	ENST00000415807	ENSG00000075420	FNDC3B	TRUE	FALSE
chr3	172133483	C	T	ENST00000415807	ENSG00000075420	FNDC3B	TRUE	TRUE
chr3	172133498	G	T	ENST00000415807	ENSG00000075420	FNDC3B	TRUE	TRUE
chr3	172133513	A	T	ENST00000415807	ENSG00000075420	FNDC3B	TRUE	TRUE
chr3	172133519	G	T	ENST00000415807	ENSG00000075420	FNDC3B	TRUE	TRUE
chr3	172133525	G	T	ENST00000415807	ENSG00000075420	FNDC3B	TRUE	TRUE
chr3	172133534	C	T	ENST00000415807	ENSG00000075420	FNDC3B	TRUE	TRUE
chr3	172133539	C	A	ENST00000415807	ENSG00000075420	FNDC3B	TRUE	TRUE
chr3	172133543	C	T	ENST00000415807	ENSG00000075420	FNDC3B	TRUE	TRUE
chr3	172133546	G	T	ENST00000415807	ENSG00000075420	FNDC3B	TRUE	TRUE
chr3	172133547	G	A	ENST00000415807	ENSG00000075420	FNDC3B	TRUE	FALSE
chr3	172133547	G	C	ENST00000415807	ENSG00000075420	FNDC3B	TRUE	FALSE
chr3	172133547	G	T	ENST00000415807	ENSG00000075420	FNDC3B	TRUE	FALSE
chr3	172133548	T	A	ENST00000415807	ENSG00000075420	FNDC3B	TRUE	FALSE
chr3	172133548	T	C	ENST00000415807	ENSG00000075420	FNDC3B	TRUE	FALSE
chr3	172133548	T	G	ENST00000415807	ENSG00000075420	FNDC3B	TRUE	FALSE
chr3	172226869	A	C	ENST00000415807	ENSG00000075420	FNDC3B	TRUE	FALSE
chr3	172226869	A	G	ENST00000415807	ENSG00000075420	FNDC3B	TRUE	FALSE
chr3	172226869	A	T	ENST00000415807	ENSG00000075420	FNDC3B	TRUE	FALSE
chr3	172226870	G	A	ENST00000415807	ENSG00000075420	FNDC3B	TRUE	FALSE
chr3	172226870	G	C	ENST00000415807	ENSG00000075420	FNDC3B	TRUE	FALSE
chr3	172226870	G	T	ENST00000415807	ENSG00000075420	FNDC3B	TRUE	FALSE
chr3	172226879	G	T	ENST00000415807	ENSG00000075420	FNDC3B	TRUE	TRUE
chr3	172226895	C	A	ENST00000415807	ENSG00000075420	FNDC3B	TRUE	TRUE
chr3	172226895	C	G	ENST00000415807	ENSG00000075420	FNDC3B	TRUE	TRUE
chr3	172226903	G	T	ENST00000415807	ENSG00000075420	FNDC3B	TRUE	TRUE
chr3	172226938	T	A	ENST00000415807	ENSG00000075420	FNDC3B	TRUE	TRUE
chr3	172226938	T	G	ENST00000415807	ENSG00000075420	FNDC3B	TRUE	TRUE
chr3	172226943	C	A	ENST00000415807	ENSG00000075420	FNDC3B	TRUE	TRUE
chr3	172226943	C	G	ENST00000415807	ENSG00000075420	FNDC3B	TRUE	TRUE
chr3	172226945	C	T	ENST00000415807	ENSG00000075420	FNDC3B	TRUE	TRUE
chr3	172226948	G	A	ENST00000415807	ENSG00000075420	FNDC3B	TRUE	FALSE
chr3	172226948	G	C	ENST00000415807	ENSG00000075420	FNDC3B	TRUE	FALSE
chr3	172226948	G	T	ENST00000415807	ENSG00000075420	FNDC3B	TRUE	FALSE
chr3	172226949	T	A	ENST00000415807	ENSG00000075420	FNDC3B	TRUE	FALSE
chr3	172226949	T	C	ENST00000415807	ENSG00000075420	FNDC3B	TRUE	FALSE
chr3	172226949	T	G	ENST00000415807	ENSG00000075420	FNDC3B	TRUE	FALSE
chr3	172247531	A	C	ENST00000415807	ENSG00000075420	FNDC3B	TRUE	FALSE
chr3	172247531	A	G	ENST00000415807	ENSG00000075420	FNDC3B	TRUE	FALSE
chr3	172247531	A	T	ENST00000415807	ENSG00000075420	FNDC3B	TRUE	FALSE
chr3	172247532	G	A	ENST00000415807	ENSG00000075420	FNDC3B	TRUE	FALSE
chr3	172247532	G	C	ENST00000415807	ENSG00000075420	FNDC3B	TRUE	FALSE
chr3	172247532	G	T	ENST00000415807	ENSG00000075420	FNDC3B	TRUE	FALSE
chr3	172247539	G	T	ENST00000415807	ENSG00000075420	FNDC3B	TRUE	TRUE
chr3	172247551	G	T	ENST00000415807	ENSG00000075420	FNDC3B	TRUE	TRUE
chr3	172247578	C	T	ENST00000415807	ENSG00000075420	FNDC3B	TRUE	TRUE
chr3	172247587	G	T	ENST00000415807	ENSG00000075420	FNDC3B	TRUE	TRUE
chr3	172247592	T	A	ENST00000415807	ENSG00000075420	FNDC3B	TRUE	TRUE
chr3	172247595	T	A	ENST00000415807	ENSG00000075420	FNDC3B	TRUE	TRUE
chr3	172247595	T	G	ENST00000415807	ENSG00000075420	FNDC3B	TRUE	TRUE
chr3	172247607	C	A	ENST00000415807	ENSG00000075420	FNDC3B	TRUE	TRUE
chr3	172247607	C	G	ENST00000415807	ENSG00000075420	FNDC3B	TRUE	TRUE
chr3	172247612	C	A	ENST00000415807	ENSG00000075420	FNDC3B	TRUE	TRUE
chr3	172247612	C	G	ENST00000415807	ENSG00000075420	FNDC3B	TRUE	TRUE
chr3	172247646	T	A	ENST00000415807	ENSG00000075420	FNDC3B	TRUE	TRUE
chr3	172247646	T	G	ENST00000415807	ENSG00000075420	FNDC3B	TRUE	TRUE
chr3	172247678	C	A	ENST00000415807	ENSG00000075420	FNDC3B	TRUE	TRUE
chr3	172247678	C	G	ENST00000415807	ENSG00000075420	FNDC3B	TRUE	TRUE
chr3	172247691	C	A	ENST00000415807	ENSG00000075420	FNDC3B	TRUE	TRUE
chr3	172247691	C	G	ENST00000415807	ENSG00000075420	FNDC3B	TRUE	TRUE
chr3	172247694	C	A	ENST00000415807	ENSG00000075420	FNDC3B	TRUE	TRUE
chr3	172247694	C	G	ENST00000415807	ENSG00000075420	FNDC3B	TRUE	TRUE
chr3	172247707	G	T	ENST00000415807	ENSG00000075420	FNDC3B	TRUE	TRUE
chr3	172247713	G	T	ENST00000415807	ENSG00000075420	FNDC3B	TRUE	TRUE
chr3	172247728	C	T	ENST00000415807	ENSG00000075420	FNDC3B	TRUE	TRUE
chr3	172247740	C	T	ENST00000415807	ENSG00000075420	FNDC3B	TRUE	TRUE
chr3	172247766	T	A	ENST00000415807	ENSG00000075420	FNDC3B	TRUE	TRUE
chr3	172247766	T	G	ENST00000415807	ENSG00000075420	FNDC3B	TRUE	TRUE
chr3	172247770	G	T	ENST00000415807	ENSG00000075420	FNDC3B	TRUE	TRUE
chr3	172247773	C	T	ENST00000415807	ENSG00000075420	FNDC3B	TRUE	TRUE
chr3	172247776	G	T	ENST00000415807	ENSG00000075420	FNDC3B	TRUE	TRUE
chr3	172247777	G	A	ENST00000415807	ENSG00000075420	FNDC3B	TRUE	FALSE
chr3	172247777	G	C	ENST00000415807	ENSG00000075420	FNDC3B	TRUE	FALSE
chr3	172247777	G	T	ENST00000415807	ENSG00000075420	FNDC3B	TRUE	FALSE
chr3	172247778	T	A	ENST00000415807	ENSG00000075420	FNDC3B	TRUE	FALSE
chr3	172247778	T	C	ENST00000415807	ENSG00000075420	FNDC3B	FALSE	FALSE
chr3	172247778	T	G	ENST00000415807	ENSG00000075420	FNDC3B	TRUE	FALSE
chr3	172251258	A	C	ENST00000415807	ENSG00000075420	FNDC3B	TRUE	FALSE
chr3	172251258	A	G	ENST00000415807	ENSG00000075420	FNDC3B	TRUE	FALSE
chr3	172251258	A	T	ENST00000415807	ENSG00000075420	FNDC3B	TRUE	FALSE
chr3	172251259	G	A	ENST00000415807	ENSG00000075420	FNDC3B	TRUE	FALSE
chr3	172251259	G	C	ENST00000415807	ENSG00000075420	FNDC3B	TRUE	FALSE
chr3	172251259	G	T	ENST00000415807	ENSG00000075420	FNDC3B	TRUE	FALSE
chr3	172251276	T	A	ENST00000415807	ENSG00000075420	FNDC3B	TRUE	TRUE
chr3	172251276	T	G	ENST00000415807	ENSG00000075420	FNDC3B	TRUE	TRUE
chr3	172251277	G	T	ENST00000415807	ENSG00000075420	FNDC3B	TRUE	TRUE
chr3	172251284	C	A	ENST00000415807	ENSG00000075420	FNDC3B	TRUE	TRUE
chr3	172251284	C	G	ENST00000415807	ENSG00000075420	FNDC3B	TRUE	TRUE
chr3	172251291	C	A	ENST00000415807	ENSG00000075420	FNDC3B	TRUE	TRUE
chr3	172251291	C	G	ENST00000415807	ENSG00000075420	FNDC3B	TRUE	TRUE
chr3	172251298	C	T	ENST00000415807	ENSG00000075420	FNDC3B	TRUE	TRUE
chr3	172251301	G	T	ENST00000415807	ENSG00000075420	FNDC3B	TRUE	TRUE
chr3	172251307	C	T	ENST00000415807	ENSG00000075420	FNDC3B	TRUE	TRUE
chr3	172251312	C	A	ENST00000415807	ENSG00000075420	FNDC3B	TRUE	TRUE
chr3	172251312	C	G	ENST00000415807	ENSG00000075420	FNDC3B	TRUE	TRUE
chr3	172251316	A	T	ENST00000415807	ENSG00000075420	FNDC3B	TRUE	TRUE
chr3	172251328	A	T	ENST00000415807	ENSG00000075420	FNDC3B	TRUE	TRUE
chr3	172251331	A	T	ENST00000415807	ENSG00000075420	FNDC3B	TRUE	TRUE
chr3	172251337	A	T	ENST00000415807	ENSG00000075420	FNDC3B	TRUE	TRUE
chr3	172251346	C	T	ENST00000415807	ENSG00000075420	FNDC3B	TRUE	TRUE
chr3	172251358	C	T	ENST00000415807	ENSG00000075420	FNDC3B	TRUE	TRUE
chr3	172251393	C	A	ENST00000415807	ENSG00000075420	FNDC3B	TRUE	TRUE
chr3	172251393	C	G	ENST00000415807	ENSG00000075420	FNDC3B	TRUE	TRUE
chr3	172251394	A	T	ENST00000415807	ENSG00000075420	FNDC3B	TRUE	TRUE
chr3	172251405	C	A	ENST00000415807	ENSG00000075420	FNDC3B	TRUE	TRUE
chr3	172251417	C	A	ENST00000415807	ENSG00000075420	FNDC3B	TRUE	TRUE
chr3	172251417	C	G	ENST00000415807	ENSG00000075420	FNDC3B	TRUE	TRUE
chr3	172251426	T	A	ENST00000415807	ENSG00000075420	FNDC3B	TRUE	TRUE
chr3	172251426	T	G	ENST00000415807	ENSG00000075420	FNDC3B	TRUE	TRUE
chr3	172251430	A	T	ENST00000415807	ENSG00000075420	FNDC3B	TRUE	TRUE
chr3	172251445	G	T	ENST00000415807	ENSG00000075420	FNDC3B	TRUE	TRUE
chr3	172251454	G	T	ENST00000415807	ENSG00000075420	FNDC3B	TRUE	TRUE
chr3	172251478	G	T	ENST00000415807	ENSG00000075420	FNDC3B	TRUE	TRUE
chr3	172251484	A	T	ENST00000415807	ENSG00000075420	FNDC3B	TRUE	TRUE
chr3	172251487	A	T	ENST00000415807	ENSG00000075420	FNDC3B	TRUE	TRUE
chr3	172251493	G	T	ENST00000415807	ENSG00000075420	FNDC3B	TRUE	TRUE
chr3	172251496	C	T	ENST00000415807	ENSG00000075420	FNDC3B	TRUE	TRUE
chr3	172251499	C	T	ENST00000415807	ENSG00000075420	FNDC3B	TRUE	TRUE
chr3	172251505	A	T	ENST00000415807	ENSG00000075420	FNDC3B	TRUE	TRUE
chr3	172251517	A	T	ENST00000415807	ENSG00000075420	FNDC3B	TRUE	TRUE
chr3	172251521	C	A	ENST00000415807	ENSG00000075420	FNDC3B	TRUE	TRUE
chr3	172251530	C	A	ENST00000415807	ENSG00000075420	FNDC3B	TRUE	TRUE
chr3	172251530	C	G	ENST00000415807	ENSG00000075420	FNDC3B	TRUE	TRUE
chr3	172251536	T	A	ENST00000415807	ENSG00000075420	FNDC3B	TRUE	TRUE
chr3	172251538	C	T	ENST00000415807	ENSG00000075420	FNDC3B	TRUE	TRUE
chr3	172251541	G	T	ENST00000415807	ENSG00000075420	FNDC3B	TRUE	TRUE
chr3	172251542	G	A	ENST00000415807	ENSG00000075420	FNDC3B	TRUE	FALSE
chr3	172251542	G	C	ENST00000415807	ENSG00000075420	FNDC3B	TRUE	FALSE
chr3	172251542	G	T	ENST00000415807	ENSG00000075420	FNDC3B	TRUE	FALSE
chr3	172251543	T	A	ENST00000415807	ENSG00000075420	FNDC3B	TRUE	FALSE
chr3	172251543	T	C	ENST00000415807	ENSG00000075420	FNDC3B	TRUE	FALSE
chr3	172251543	T	G	ENST00000415807	ENSG00000075420	FNDC3B	TRUE	FALSE
chr3	172285924	A	C	ENST00000415807	ENSG00000075420	FNDC3B	TRUE	FALSE
chr3	172285924	A	G	ENST00000415807	ENSG00000075420	FNDC3B	TRUE	FALSE
chr3	172285924	A	T	ENST00000415807	ENSG00000075420	FNDC3B	TRUE	FALSE
chr3	172285925	G	A	ENST00000415807	ENSG00000075420	FNDC3B	TRUE	FALSE
chr3	172285925	G	C	ENST00000415807	ENSG00000075420	FNDC3B	TRUE	FALSE
chr3	172285925	G	T	ENST00000415807	ENSG00000075420	FNDC3B	TRUE	FALSE
chr3	172285930	T	A	ENST00000415807	ENSG00000075420	FNDC3B	TRUE	TRUE
chr3	172285930	T	G	ENST00000415807	ENSG00000075420	FNDC3B	TRUE	TRUE
chr3	172285931	G	T	ENST00000415807	ENSG00000075420	FNDC3B	TRUE	TRUE
chr3	172285935	T	A	ENST00000415807	ENSG00000075420	FNDC3B	TRUE	TRUE
chr3	172285937	G	T	ENST00000415807	ENSG00000075420	FNDC3B	TRUE	TRUE
chr3	172285943	A	T	ENST00000415807	ENSG00000075420	FNDC3B	TRUE	TRUE
chr3	172285952	C	T	ENST00000415807	ENSG00000075420	FNDC3B	TRUE	TRUE
chr3	172285965	C	A	ENST00000415807	ENSG00000075420	FNDC3B	TRUE	TRUE
chr3	172285967	G	T	ENST00000415807	ENSG00000075420	FNDC3B	TRUE	TRUE
chr3	172285973	G	T	ENST00000415807	ENSG00000075420	FNDC3B	TRUE	TRUE
chr3	172285976	A	T	ENST00000415807	ENSG00000075420	FNDC3B	TRUE	TRUE
chr3	172285982	C	T	ENST00000415807	ENSG00000075420	FNDC3B	TRUE	TRUE
chr3	172285985	G	A	ENST00000415807	ENSG00000075420	FNDC3B	TRUE	FALSE
chr3	172285985	G	C	ENST00000415807	ENSG00000075420	FNDC3B	TRUE	FALSE
chr3	172285985	G	T	ENST00000415807	ENSG00000075420	FNDC3B	TRUE	FALSE
chr3	172285986	T	A	ENST00000415807	ENSG00000075420	FNDC3B	TRUE	FALSE
chr3	172285986	T	C	ENST00000415807	ENSG00000075420	FNDC3B	TRUE	FALSE
chr3	172285986	T	G	ENST00000415807	ENSG00000075420	FNDC3B	TRUE	FALSE
chr3	172295361	A	C	ENST00000415807	ENSG00000075420	FNDC3B	TRUE	FALSE
chr3	172295361	A	G	ENST00000415807	ENSG00000075420	FNDC3B	TRUE	FALSE
chr3	172295361	A	T	ENST00000415807	ENSG00000075420	FNDC3B	TRUE	FALSE
chr3	172295362	G	A	ENST00000415807	ENSG00000075420	FNDC3B	TRUE	FALSE
chr3	172295362	G	C	ENST00000415807	ENSG00000075420	FNDC3B	TRUE	FALSE
chr3	172295362	G	T	ENST00000415807	ENSG00000075420	FNDC3B	TRUE	FALSE
chr3	172295375	C	T	ENST00000415807	ENSG00000075420	FNDC3B	TRUE	TRUE
chr3	172295381	A	T	ENST00000415807	ENSG00000075420	FNDC3B	TRUE	TRUE
chr3	172295394	T	A	ENST00000415807	ENSG00000075420	FNDC3B	TRUE	TRUE
chr3	172295400	G	A	ENST00000415807	ENSG00000075420	FNDC3B	TRUE	TRUE
chr3	172295401	G	A	ENST00000415807	ENSG00000075420	FNDC3B	TRUE	TRUE
chr3	172295414	G	T	ENST00000415807	ENSG00000075420	FNDC3B	TRUE	TRUE
chr3	172295425	T	A	ENST00000415807	ENSG00000075420	FNDC3B	TRUE	TRUE
chr3	172295426	G	T	ENST00000415807	ENSG00000075420	FNDC3B	TRUE	TRUE
chr3	172295455	C	A	ENST00000415807	ENSG00000075420	FNDC3B	TRUE	TRUE
chr3	172295455	C	G	ENST00000415807	ENSG00000075420	FNDC3B	TRUE	TRUE
chr3	172295461	C	A	ENST00000415807	ENSG00000075420	FNDC3B	TRUE	TRUE
chr3	172295461	C	G	ENST00000415807	ENSG00000075420	FNDC3B	TRUE	TRUE
chr3	172295462	G	T	ENST00000415807	ENSG00000075420	FNDC3B	TRUE	TRUE
chr3	172295472	T	A	ENST00000415807	ENSG00000075420	FNDC3B	TRUE	TRUE
chr3	172295472	T	G	ENST00000415807	ENSG00000075420	FNDC3B	TRUE	TRUE
chr3	172295475	C	A	ENST00000415807	ENSG00000075420	FNDC3B	TRUE	TRUE
chr3	172295475	C	G	ENST00000415807	ENSG00000075420	FNDC3B	TRUE	TRUE
chr3	172295480	A	T	ENST00000415807	ENSG00000075420	FNDC3B	TRUE	TRUE
chr3	172295483	G	T	ENST00000415807	ENSG00000075420	FNDC3B	TRUE	TRUE
chr3	172295486	C	T	ENST00000415807	ENSG00000075420	FNDC3B	TRUE	TRUE
chr3	172295492	G	T	ENST00000415807	ENSG00000075420	FNDC3B	TRUE	TRUE
chr3	172295495	A	T	ENST00000415807	ENSG00000075420	FNDC3B	TRUE	TRUE
chr3	172295500	C	A	ENST00000415807	ENSG00000075420	FNDC3B	TRUE	TRUE
chr3	172295500	C	G	ENST00000415807	ENSG00000075420	FNDC3B	TRUE	TRUE
chr3	172295501	A	T	ENST00000415807	ENSG00000075420	FNDC3B	TRUE	TRUE
chr3	172295512	C	A	ENST00000415807	ENSG00000075420	FNDC3B	TRUE	TRUE
chr3	172295512	C	G	ENST00000415807	ENSG00000075420	FNDC3B	TRUE	TRUE
chr3	172295515	G	A	ENST00000415807	ENSG00000075420	FNDC3B	TRUE	FALSE
chr3	172295515	G	C	ENST00000415807	ENSG00000075420	FNDC3B	TRUE	FALSE
chr3	172295515	G	T	ENST00000415807	ENSG00000075420	FNDC3B	TRUE	FALSE
chr3	172295516	T	A	ENST00000415807	ENSG00000075420	FNDC3B	TRUE	FALSE
chr3	172295516	T	C	ENST00000415807	ENSG00000075420	FNDC3B	TRUE	FALSE
chr3	172295516	T	G	ENST00000415807	ENSG00000075420	FNDC3B	TRUE	FALSE
chr3	172298726	A	C	ENST00000415807	ENSG00000075420	FNDC3B	TRUE	FALSE
chr3	172298726	A	G	ENST00000415807	ENSG00000075420	FNDC3B	TRUE	FALSE
chr3	172298726	A	T	ENST00000415807	ENSG00000075420	FNDC3B	TRUE	FALSE
chr3	172298727	G	A	ENST00000415807	ENSG00000075420	FNDC3B	TRUE	FALSE
chr3	172298727	G	C	ENST00000415807	ENSG00000075420	FNDC3B	TRUE	FALSE
chr3	172298727	G	T	ENST00000415807	ENSG00000075420	FNDC3B	TRUE	FALSE
chr3	172298729	G	T	ENST00000415807	ENSG00000075420	FNDC3B	TRUE	TRUE
chr3	172298732	G	T	ENST00000415807	ENSG00000075420	FNDC3B	TRUE	TRUE
chr3	172298735	G	T	ENST00000415807	ENSG00000075420	FNDC3B	TRUE	TRUE
chr3	172298739	T	A	ENST00000415807	ENSG00000075420	FNDC3B	TRUE	TRUE
chr3	172298739	T	G	ENST00000415807	ENSG00000075420	FNDC3B	TRUE	TRUE
chr3	172298741	G	T	ENST00000415807	ENSG00000075420	FNDC3B	TRUE	TRUE
chr3	172298746	T	A	ENST00000415807	ENSG00000075420	FNDC3B	TRUE	TRUE
chr3	172298753	A	T	ENST00000415807	ENSG00000075420	FNDC3B	TRUE	TRUE
chr3	172298762	A	T	ENST00000415807	ENSG00000075420	FNDC3B	TRUE	TRUE
chr3	172298779	T	A	ENST00000415807	ENSG00000075420	FNDC3B	TRUE	TRUE
chr3	172298779	T	G	ENST00000415807	ENSG00000075420	FNDC3B	TRUE	TRUE
chr3	172298788	G	A	ENST00000415807	ENSG00000075420	FNDC3B	TRUE	FALSE
chr3	172298788	G	C	ENST00000415807	ENSG00000075420	FNDC3B	TRUE	FALSE
chr3	172298788	G	T	ENST00000415807	ENSG00000075420	FNDC3B	TRUE	FALSE
chr3	172298789	T	A	ENST00000415807	ENSG00000075420	FNDC3B	TRUE	FALSE
chr3	172298789	T	C	ENST00000415807	ENSG00000075420	FNDC3B	TRUE	FALSE
chr3	172298789	T	G	ENST00000415807	ENSG00000075420	FNDC3B	TRUE	FALSE
chr3	172307361	A	C	ENST00000415807	ENSG00000075420	FNDC3B	TRUE	FALSE
chr3	172307361	A	G	ENST00000415807	ENSG00000075420	FNDC3B	TRUE	FALSE
chr3	172307361	A	T	ENST00000415807	ENSG00000075420	FNDC3B	TRUE	FALSE
chr3	172307362	G	A	ENST00000415807	ENSG00000075420	FNDC3B	TRUE	FALSE
chr3	172307362	G	C	ENST00000415807	ENSG00000075420	FNDC3B	TRUE	FALSE
chr3	172307362	G	T	ENST00000415807	ENSG00000075420	FNDC3B	TRUE	FALSE
chr3	172307369	T	A	ENST00000415807	ENSG00000075420	FNDC3B	TRUE	TRUE
chr3	172307369	T	G	ENST00000415807	ENSG00000075420	FNDC3B	TRUE	TRUE
chr3	172307378	C	A	ENST00000415807	ENSG00000075420	FNDC3B	TRUE	TRUE
chr3	172307378	C	G	ENST00000415807	ENSG00000075420	FNDC3B	TRUE	TRUE
chr3	172307388	A	T	ENST00000415807	ENSG00000075420	FNDC3B	TRUE	TRUE
chr3	172307391	G	T	ENST00000415807	ENSG00000075420	FNDC3B	TRUE	TRUE
chr3	172307399	C	A	ENST00000415807	ENSG00000075420	FNDC3B	TRUE	TRUE
chr3	172307403	G	T	ENST00000415807	ENSG00000075420	FNDC3B	TRUE	TRUE
chr3	172307432	T	A	ENST00000415807	ENSG00000075420	FNDC3B	TRUE	TRUE
chr3	172307439	G	T	ENST00000415807	ENSG00000075420	FNDC3B	TRUE	TRUE
chr3	172307444	T	A	ENST00000415807	ENSG00000075420	FNDC3B	TRUE	TRUE
chr3	172307457	A	T	ENST00000415807	ENSG00000075420	FNDC3B	TRUE	TRUE
chr3	172307475	A	T	ENST00000415807	ENSG00000075420	FNDC3B	TRUE	TRUE
chr3	172307482	C	A	ENST00000415807	ENSG00000075420	FNDC3B	TRUE	TRUE
chr3	172307482	C	G	ENST00000415807	ENSG00000075420	FNDC3B	TRUE	TRUE
chr3	172307493	C	T	ENST00000415807	ENSG00000075420	FNDC3B	TRUE	TRUE
chr3	172307497	G	A	ENST00000415807	ENSG00000075420	FNDC3B	TRUE	TRUE
chr3	172307498	G	A	ENST00000415807	ENSG00000075420	FNDC3B	TRUE	TRUE
chr3	172307499	A	T	ENST00000415807	ENSG00000075420	FNDC3B	TRUE	TRUE
chr3	172307502	G	A	ENST00000415807	ENSG00000075420	FNDC3B	TRUE	FALSE
chr3	172307502	G	C	ENST00000415807	ENSG00000075420	FNDC3B	TRUE	FALSE
chr3	172307502	G	T	ENST00000415807	ENSG00000075420	FNDC3B	TRUE	FALSE
chr3	172307503	T	A	ENST00000415807	ENSG00000075420	FNDC3B	TRUE	FALSE
chr3	172307503	T	C	ENST00000415807	ENSG00000075420	FNDC3B	TRUE	FALSE
chr3	172307503	T	G	ENST00000415807	ENSG00000075420	FNDC3B	TRUE	FALSE
chr3	172310826	A	C	ENST00000415807	ENSG00000075420	FNDC3B	TRUE	FALSE
chr3	172310826	A	G	ENST00000415807	ENSG00000075420	FNDC3B	TRUE	FALSE
chr3	172310826	A	T	ENST00000415807	ENSG00000075420	FNDC3B	TRUE	FALSE
chr3	172310827	G	A	ENST00000415807	ENSG00000075420	FNDC3B	TRUE	FALSE
chr3	172310827	G	C	ENST00000415807	ENSG00000075420	FNDC3B	TRUE	FALSE
chr3	172310827	G	T	ENST00000415807	ENSG00000075420	FNDC3B	TRUE	FALSE
chr3	172310847	C	A	ENST00000415807	ENSG00000075420	FNDC3B	TRUE	TRUE
chr3	172310847	C	G	ENST00000415807	ENSG00000075420	FNDC3B	TRUE	TRUE
chr3	172310849	A	T	ENST00000415807	ENSG00000075420	FNDC3B	TRUE	TRUE
chr3	172310863	C	A	ENST00000415807	ENSG00000075420	FNDC3B	TRUE	TRUE
chr3	172310863	C	G	ENST00000415807	ENSG00000075420	FNDC3B	TRUE	TRUE
chr3	172310868	T	A	ENST00000415807	ENSG00000075420	FNDC3B	TRUE	TRUE
chr3	172310868	T	G	ENST00000415807	ENSG00000075420	FNDC3B	TRUE	TRUE
chr3	172310870	G	T	ENST00000415807	ENSG00000075420	FNDC3B	TRUE	TRUE
chr3	172310874	G	A	ENST00000415807	ENSG00000075420	FNDC3B	TRUE	TRUE
chr3	172310875	G	A	ENST00000415807	ENSG00000075420	FNDC3B	TRUE	TRUE
chr3	172310879	G	T	ENST00000415807	ENSG00000075420	FNDC3B	TRUE	TRUE
chr3	172310882	G	A	ENST00000415807	ENSG00000075420	FNDC3B	TRUE	FALSE
chr3	172310882	G	C	ENST00000415807	ENSG00000075420	FNDC3B	TRUE	FALSE
chr3	172310882	G	T	ENST00000415807	ENSG00000075420	FNDC3B	TRUE	FALSE
chr3	172310883	T	A	ENST00000415807	ENSG00000075420	FNDC3B	TRUE	FALSE
chr3	172310883	T	C	ENST00000415807	ENSG00000075420	FNDC3B	TRUE	FALSE
chr3	172310883	T	G	ENST00000415807	ENSG00000075420	FNDC3B	TRUE	FALSE
chr3	172328950	A	C	ENST00000415807	ENSG00000075420	FNDC3B	TRUE	FALSE
chr3	172328950	A	G	ENST00000415807	ENSG00000075420	FNDC3B	TRUE	FALSE
chr3	172328950	A	T	ENST00000415807	ENSG00000075420	FNDC3B	TRUE	FALSE
chr3	172328951	G	A	ENST00000415807	ENSG00000075420	FNDC3B	TRUE	FALSE
chr3	172328951	G	C	ENST00000415807	ENSG00000075420	FNDC3B	TRUE	FALSE
chr3	172328951	G	T	ENST00000415807	ENSG00000075420	FNDC3B	TRUE	FALSE
chr3	172328952	G	T	ENST00000415807	ENSG00000075420	FNDC3B
chr3	172328955	A	T	ENST00000415807	ENSG00000075420	FNDC3B
chr3	172328958	A	T	ENST00000415807	ENSG00000075420	FNDC3B
chr3	172328973	A	T	ENST00000415807	ENSG00000075420	FNDC3B
chr3	172328976	C	T	ENST00000415807	ENSG00000075420	FNDC3B
chr3	172328981	C	A	ENST00000415807	ENSG00000075420	FNDC3B
chr3	172328994	C	T	ENST00000415807	ENSG00000075420	FNDC3B
chr3	172328997	A	T	ENST00000415807	ENSG00000075420	FNDC3B
chr3	172329005	C	A	ENST00000415807	ENSG00000075420	FNDC3B	TRUE	TRUE
chr3	172329006	A	T	ENST00000415807	ENSG00000075420	FNDC3B	TRUE	TRUE
chr3	172329010	T	A	ENST00000415807	ENSG00000075420	FNDC3B	TRUE	TRUE
chr3	172329015	A	T	ENST00000415807	ENSG00000075420	FNDC3B	TRUE	TRUE
chr3	172329023	T	A	ENST00000415807	ENSG00000075420	FNDC3B	TRUE	TRUE
chr3	172329038	C	A	ENST00000415807	ENSG00000075420	FNDC3B	TRUE	TRUE
chr3	172329038	C	G	ENST00000415807	ENSG00000075420	FNDC3B	TRUE	TRUE
chr3	172329057	C	T	ENST00000415807	ENSG00000075420	FNDC3B	TRUE	TRUE
chr3	172329077	G	A	ENST00000415807	ENSG00000075420	FNDC3B	TRUE	FALSE
chr3	172329077	G	C	ENST00000415807	ENSG00000075420	FNDC3B	TRUE	FALSE
chr3	172329077	G	T	ENST00000415807	ENSG00000075420	FNDC3B	TRUE	FALSE
chr3	172329078	T	A	ENST00000415807	ENSG00000075420	FNDC3B	TRUE	FALSE
chr3	172329078	T	C	ENST00000415807	ENSG00000075420	FNDC3B	TRUE	FALSE
chr3	172329078	T	G	ENST00000415807	ENSG00000075420	FNDC3B	TRUE	FALSE
chr3	172330539	A	C	ENST00000415807	ENSG00000075420	FNDC3B	TRUE	FALSE
chr3	172330539	A	G	ENST00000415807	ENSG00000075420	FNDC3B	TRUE	FALSE
chr3	172330539	A	T	ENST00000415807	ENSG00000075420	FNDC3B	TRUE	FALSE
chr3	172330540	G	A	ENST00000415807	ENSG00000075420	FNDC3B	TRUE	FALSE
chr3	172330540	G	C	ENST00000415807	ENSG00000075420	FNDC3B	TRUE	FALSE
chr3	172330540	G	T	ENST00000415807	ENSG00000075420	FNDC3B	TRUE	FALSE
chr3	172330547	T	A	ENST00000415807	ENSG00000075420	FNDC3B	TRUE	TRUE
chr3	172330547	T	G	ENST00000415807	ENSG00000075420	FNDC3B	TRUE	TRUE
chr3	172330551	C	T	ENST00000415807	ENSG00000075420	FNDC3B	TRUE	TRUE
chr3	172330554	G	T	ENST00000415807	ENSG00000075420	FNDC3B	TRUE	TRUE
chr3	172330565	C	A	ENST00000415807	ENSG00000075420	FNDC3B	TRUE	TRUE
chr3	172330568	C	A	ENST00000415807	ENSG00000075420	FNDC3B	TRUE	TRUE
chr3	172330568	C	G	ENST00000415807	ENSG00000075420	FNDC3B	TRUE	TRUE
chr3	172330573	T	A	ENST00000415807	ENSG00000075420	FNDC3B	TRUE	TRUE
chr3	172330573	T	G	ENST00000415807	ENSG00000075420	FNDC3B	TRUE	TRUE
chr3	172330575	G	T	ENST00000415807	ENSG00000075420	FNDC3B	TRUE	TRUE
chr3	172330587	C	T	ENST00000415807	ENSG00000075420	FNDC3B	TRUE	TRUE
chr3	172330614	C	T	ENST00000415807	ENSG00000075420	FNDC3B	TRUE	TRUE
chr3	172330630	G	A	ENST00000415807	ENSG00000075420	FNDC3B	TRUE	TRUE
chr3	172330631	G	A	ENST00000415807	ENSG00000075420	FNDC3B	TRUE	TRUE
chr3	172330639	T	A	ENST00000415807	ENSG00000075420	FNDC3B	TRUE	TRUE
chr3	172330641	C	T	ENST00000415807	ENSG00000075420	FNDC3B	TRUE	TRUE
chr3	172330645	G	A	ENST00000415807	ENSG00000075420	FNDC3B	TRUE	TRUE
chr3	172330646	G	A	ENST00000415807	ENSG00000075420	FNDC3B	TRUE	TRUE
chr3	172330650	A	T	ENST00000415807	ENSG00000075420	FNDC3B	TRUE	TRUE
chr3	172330656	G	T	ENST00000415807	ENSG00000075420	FNDC3B	TRUE	TRUE
chr3	172330664	T	A	ENST00000415807	ENSG00000075420	FNDC3B	TRUE	TRUE
chr3	172330666	C	A	ENST00000415807	ENSG00000075420	FNDC3B	TRUE	TRUE
chr3	172330666	C	G	ENST00000415807	ENSG00000075420	FNDC3B	TRUE	TRUE
chr3	172330671	G	T	ENST00000415807	ENSG00000075420	FNDC3B	TRUE	TRUE
chr3	172330674	G	T	ENST00000415807	ENSG00000075420	FNDC3B	TRUE	TRUE
chr3	172330688	C	A	ENST00000415807	ENSG00000075420	FNDC3B	TRUE	TRUE
chr3	172330688	C	G	ENST00000415807	ENSG00000075420	FNDC3B	TRUE	TRUE
chr3	172330693	T	A	ENST00000415807	ENSG00000075420	FNDC3B	TRUE	TRUE
chr3	172330695	G	T	ENST00000415807	ENSG00000075420	FNDC3B	TRUE	TRUE
chr3	172330701	C	T	ENST00000415807	ENSG00000075420	FNDC3B	TRUE	TRUE
chr3	172330704	G	T	ENST00000415807	ENSG00000075420	FNDC3B	TRUE	TRUE
chr3	172330710	G	T	ENST00000415807	ENSG00000075420	FNDC3B	TRUE	TRUE
chr3	172330716	G	A	ENST00000415807	ENSG00000075420	FNDC3B	TRUE	FALSE
chr3	172330716	G	C	ENST00000415807	ENSG00000075420	FNDC3B	TRUE	FALSE
chr3	172330716	G	T	ENST00000415807	ENSG00000075420	FNDC3B	TRUE	FALSE
chr3	172330717	T	A	ENST00000415807	ENSG00000075420	FNDC3B	TRUE	FALSE
chr3	172330717	T	C	ENST00000415807	ENSG00000075420	FNDC3B	FALSE	FALSE
chr3	172330717	T	G	ENST00000415807	ENSG00000075420	FNDC3B	TRUE	FALSE
chr3	172333087	A	C	ENST00000415807	ENSG00000075420	FNDC3B	TRUE	FALSE
chr3	172333087	A	G	ENST00000415807	ENSG00000075420	FNDC3B	TRUE	FALSE
chr3	172333087	A	T	ENST00000415807	ENSG00000075420	FNDC3B	TRUE	FALSE
chr3	172333088	G	A	ENST00000415807	ENSG00000075420	FNDC3B	TRUE	FALSE
chr3	172333088	G	C	ENST00000415807	ENSG00000075420	FNDC3B	TRUE	FALSE
chr3	172333088	G	T	ENST00000415807	ENSG00000075420	FNDC3B	TRUE	FALSE
chr3	172333107	A	T	ENST00000415807	ENSG00000075420	FNDC3B	TRUE	TRUE
chr3	172333112	C	A	ENST00000415807	ENSG00000075420	FNDC3B	TRUE	TRUE
chr3	172333112	C	G	ENST00000415807	ENSG00000075420	FNDC3B	TRUE	TRUE
chr3	172333116	G	T	ENST00000415807	ENSG00000075420	FNDC3B	TRUE	TRUE
chr3	172333119	G	T	ENST00000415807	ENSG00000075420	FNDC3B	TRUE	TRUE
chr3	172333126	T	A	ENST00000415807	ENSG00000075420	FNDC3B	TRUE	TRUE
chr3	172333126	T	G	ENST00000415807	ENSG00000075420	FNDC3B	TRUE	TRUE
chr3	172333133	T	A	ENST00000415807	ENSG00000075420	FNDC3B	TRUE	TRUE
chr3	172333140	A	T	ENST00000415807	ENSG00000075420	FNDC3B	TRUE	TRUE
chr3	172333149	A	T	ENST00000415807	ENSG00000075420	FNDC3B	TRUE	TRUE
chr3	172333152	A	T	ENST00000415807	ENSG00000075420	FNDC3B	TRUE	TRUE
chr3	172333161	C	T	ENST00000415807	ENSG00000075420	FNDC3B	TRUE	TRUE
chr3	172333166	T	A	ENST00000415807	ENSG00000075420	FNDC3B	TRUE	TRUE
chr3	172333166	T	G	ENST00000415807	ENSG00000075420	FNDC3B	TRUE	TRUE
chr3	172333167	A	T	ENST00000415807	ENSG00000075420	FNDC3B	TRUE	TRUE
chr3	172333176	G	A	ENST00000415807	ENSG00000075420	FNDC3B	TRUE	FALSE
chr3	172333176	G	C	ENST00000415807	ENSG00000075420	FNDC3B	TRUE	FALSE
chr3	172333176	G	T	ENST00000415807	ENSG00000075420	FNDC3B	TRUE	FALSE
chr3	172333177	T	A	ENST00000415807	ENSG00000075420	FNDC3B	TRUE	FALSE
chr3	172333177	T	C	ENST00000415807	ENSG00000075420	FNDC3B	TRUE	FALSE
chr3	172333177	T	G	ENST00000415807	ENSG00000075420	FNDC3B	TRUE	FALSE
chr3	172334942	A	C	ENST00000415807	ENSG00000075420	FNDC3B	TRUE	FALSE
chr3	172334942	A	G	ENST00000415807	ENSG00000075420	FNDC3B	TRUE	FALSE
chr3	172334942	A	T	ENST00000415807	ENSG00000075420	FNDC3B	TRUE	FALSE
chr3	172334943	G	A	ENST00000415807	ENSG00000075420	FNDC3B	TRUE	FALSE
chr3	172334943	G	C	ENST00000415807	ENSG00000075420	FNDC3B	TRUE	FALSE
chr3	172334943	G	T	ENST00000415807	ENSG00000075420	FNDC3B	TRUE	FALSE
chr3	172334962	G	T	ENST00000415807	ENSG00000075420	FNDC3B	TRUE	TRUE
chr3	172334965	G	T	ENST00000415807	ENSG00000075420	FNDC3B	TRUE	TRUE
chr3	172334968	A	T	ENST00000415807	ENSG00000075420	FNDC3B	TRUE	TRUE
chr3	172334976	T	A	ENST00000415807	ENSG00000075420	FNDC3B	TRUE	TRUE
chr3	172334983	G	T	ENST00000415807	ENSG00000075420	FNDC3B	TRUE	TRUE
chr3	172334997	T	A	ENST00000415807	ENSG00000075420	FNDC3B	TRUE	TRUE
chr3	172335019	G	T	ENST00000415807	ENSG00000075420	FNDC3B	TRUE	TRUE
chr3	172335031	A	T	ENST00000415807	ENSG00000075420	FNDC3B	TRUE	TRUE
chr3	172335043	A	T	ENST00000415807	ENSG00000075420	FNDC3B	TRUE	TRUE
chr3	172335076	A	T	ENST00000415807	ENSG00000075420	FNDC3B	TRUE	TRUE
chr3	172335080	G	A	ENST00000415807	ENSG00000075420	FNDC3B	TRUE	TRUE
chr3	172335081	G	A	ENST00000415807	ENSG00000075420	FNDC3B	TRUE	TRUE
chr3	172335083	G	A	ENST00000415807	ENSG00000075420	FNDC3B	TRUE	FALSE
chr3	172335083	G	C	ENST00000415807	ENSG00000075420	FNDC3B	TRUE	FALSE
chr3	172335083	G	T	ENST00000415807	ENSG00000075420	FNDC3B	TRUE	FALSE
chr3	172335084	T	A	ENST00000415807	ENSG00000075420	FNDC3B	TRUE	FALSE
chr3	172335084	T	C	ENST00000415807	ENSG00000075420	FNDC3B	TRUE	FALSE
chr3	172335084	T	G	ENST00000415807	ENSG00000075420	FNDC3B	TRUE	FALSE
chr3	172337328	A	C	ENST00000415807	ENSG00000075420	FNDC3B	TRUE	FALSE
chr3	172337328	A	G	ENST00000415807	ENSG00000075420	FNDC3B	TRUE	FALSE
chr3	172337328	A	T	ENST00000415807	ENSG00000075420	FNDC3B	TRUE	FALSE
chr3	172337329	G	A	ENST00000415807	ENSG00000075420	FNDC3B	TRUE	FALSE
chr3	172337329	G	C	ENST00000415807	ENSG00000075420	FNDC3B	TRUE	FALSE
chr3	172337329	G	T	ENST00000415807	ENSG00000075420	FNDC3B	TRUE	FALSE
chr3	172337338	A	T	ENST00000415807	ENSG00000075420	FNDC3B	TRUE	TRUE
chr3	172337354	C	A	ENST00000415807	ENSG00000075420	FNDC3B	TRUE	TRUE
chr3	172337354	C	G	ENST00000415807	ENSG00000075420	FNDC3B	TRUE	TRUE
chr3	172337356	G	T	ENST00000415807	ENSG00000075420	FNDC3B	TRUE	TRUE
chr3	172337365	A	T	ENST00000415807	ENSG00000075420	FNDC3B	TRUE	TRUE
chr3	172337370	C	A	ENST00000415807	ENSG00000075420	FNDC3B	TRUE	TRUE
chr3	172337370	C	G	ENST00000415807	ENSG00000075420	FNDC3B	TRUE	TRUE
chr3	172337372	T	A	ENST00000415807	ENSG00000075420	FNDC3B	TRUE	TRUE
chr3	172337377	G	T	ENST00000415807	ENSG00000075420	FNDC3B	TRUE	TRUE
chr3	172337389	G	T	ENST00000415807	ENSG00000075420	FNDC3B	TRUE	TRUE
chr3	172337398	G	T	ENST00000415807	ENSG00000075420	FNDC3B	TRUE	TRUE
chr3	172337402	G	A	ENST00000415807	ENSG00000075420	FNDC3B	TRUE	FALSE
chr3	172337402	G	C	ENST00000415807	ENSG00000075420	FNDC3B	TRUE	FALSE
chr3	172337402	G	T	ENST00000415807	ENSG00000075420	FNDC3B	TRUE	FALSE
chr3	172337403	T	A	ENST00000415807	ENSG00000075420	FNDC3B	TRUE	FALSE
chr3	172337403	T	C	ENST00000415807	ENSG00000075420	FNDC3B	TRUE	FALSE
chr3	172337403	T	G	ENST00000415807	ENSG00000075420	FNDC3B	TRUE	FALSE
chr3	172341111	A	C	ENST00000415807	ENSG00000075420	FNDC3B	TRUE	FALSE
chr3	172341111	A	G	ENST00000415807	ENSG00000075420	FNDC3B	TRUE	FALSE
chr3	172341111	A	T	ENST00000415807	ENSG00000075420	FNDC3B	TRUE	FALSE
chr3	172341112	G	A	ENST00000415807	ENSG00000075420	FNDC3B	TRUE	FALSE
chr3	172341112	G	C	ENST00000415807	ENSG00000075420	FNDC3B	TRUE	FALSE
chr3	172341112	G	T	ENST00000415807	ENSG00000075420	FNDC3B	TRUE	FALSE
chr3	172341118	C	T	ENST00000415807	ENSG00000075420	FNDC3B	TRUE	TRUE
chr3	172341122	G	A	ENST00000415807	ENSG00000075420	FNDC3B	TRUE	TRUE
chr3	172341123	G	A	ENST00000415807	ENSG00000075420	FNDC3B	TRUE	TRUE
chr3	172341124	G	T	ENST00000415807	ENSG00000075420	FNDC3B	TRUE	TRUE
chr3	172341135	C	A	ENST00000415807	ENSG00000075420	FNDC3B	TRUE	TRUE
chr3	172341135	C	G	ENST00000415807	ENSG00000075420	FNDC3B	TRUE	TRUE
chr3	172341143	C	A	ENST00000415807	ENSG00000075420	FNDC3B	TRUE	TRUE
chr3	172341151	G	T	ENST00000415807	ENSG00000075420	FNDC3B	TRUE	TRUE
chr3	172341156	C	A	ENST00000415807	ENSG00000075420	FNDC3B	TRUE	TRUE
chr3	172341156	C	G	ENST00000415807	ENSG00000075420	FNDC3B	TRUE	TRUE
chr3	172341170	T	A	ENST00000415807	ENSG00000075420	FNDC3B	TRUE	TRUE
chr3	172341172	A	T	ENST00000415807	ENSG00000075420	FNDC3B	TRUE	TRUE
chr3	172341185	T	A	ENST00000415807	ENSG00000075420	FNDC3B	TRUE	TRUE
chr3	172341189	C	A	ENST00000415807	ENSG00000075420	FNDC3B	TRUE	TRUE
chr3	172341189	C	G	ENST00000415807	ENSG00000075420	FNDC3B	TRUE	TRUE
chr3	172341190	A	T	ENST00000415807	ENSG00000075420	FNDC3B	TRUE	TRUE
chr3	172341196	C	T	ENST00000415807	ENSG00000075420	FNDC3B	TRUE	TRUE
chr3	172341204	C	A	ENST00000415807	ENSG00000075420	FNDC3B	TRUE	TRUE
chr3	172341207	C	A	ENST00000415807	ENSG00000075420	FNDC3B	TRUE	TRUE
chr3	172341220	G	T	ENST00000415807	ENSG00000075420	FNDC3B	TRUE	TRUE
chr3	172341229	C	T	ENST00000415807	ENSG00000075420	FNDC3B	TRUE	TRUE
chr3	172341232	G	A	ENST00000415807	ENSG00000075420	FNDC3B	TRUE	FALSE
chr3	172341232	G	C	ENST00000415807	ENSG00000075420	FNDC3B	TRUE	FALSE
chr3	172341232	G	T	ENST00000415807	ENSG00000075420	FNDC3B	TRUE	FALSE
chr3	172341233	T	A	ENST00000415807	ENSG00000075420	FNDC3B	TRUE	FALSE
chr3	172341233	T	C	ENST00000415807	ENSG00000075420	FNDC3B	TRUE	FALSE
chr3	172341233	T	G	ENST00000415807	ENSG00000075420	FNDC3B	TRUE	FALSE
chr3	172343009	A	C	ENST00000415807	ENSG00000075420	FNDC3B	TRUE	FALSE
chr3	172343009	A	G	ENST00000415807	ENSG00000075420	FNDC3B	TRUE	FALSE
chr3	172343009	A	T	ENST00000415807	ENSG00000075420	FNDC3B	TRUE	FALSE
chr3	172343010	G	A	ENST00000415807	ENSG00000075420	FNDC3B	TRUE	FALSE
chr3	172343010	G	C	ENST00000415807	ENSG00000075420	FNDC3B	TRUE	FALSE
chr3	172343010	G	T	ENST00000415807	ENSG00000075420	FNDC3B	TRUE	FALSE
chr3	172343013	T	A	ENST00000415807	ENSG00000075420	FNDC3B	TRUE	TRUE
chr3	172343017	G	T	ENST00000415807	ENSG00000075420	FNDC3B	TRUE	TRUE
chr3	172343056	C	T	ENST00000415807	ENSG00000075420	FNDC3B	TRUE	TRUE
chr3	172343061	T	A	ENST00000415807	ENSG00000075420	FNDC3B	TRUE	TRUE
chr3	172343062	C	T	ENST00000415807	ENSG00000075420	FNDC3B	TRUE	TRUE
chr3	172343078	T	A	ENST00000415807	ENSG00000075420	FNDC3B	TRUE	TRUE
chr3	172343083	A	T	ENST00000415807	ENSG00000075420	FNDC3B	TRUE	TRUE
chr3	172343089	A	T	ENST00000415807	ENSG00000075420	FNDC3B	TRUE	TRUE
chr3	172343095	A	T	ENST00000415807	ENSG00000075420	FNDC3B	TRUE	TRUE
chr3	172343098	G	T	ENST00000415807	ENSG00000075420	FNDC3B	TRUE	TRUE
chr3	172343108	T	A	ENST00000415807	ENSG00000075420	FNDC3B	TRUE	TRUE
chr3	172343108	T	G	ENST00000415807	ENSG00000075420	FNDC3B	TRUE	TRUE
chr3	172343110	G	T	ENST00000415807	ENSG00000075420	FNDC3B	TRUE	TRUE
chr3	172343114	G	A	ENST00000415807	ENSG00000075420	FNDC3B	TRUE	TRUE
chr3	172343115	G	A	ENST00000415807	ENSG00000075420	FNDC3B	TRUE	TRUE
chr3	172343117	G	A	ENST00000415807	ENSG00000075420	FNDC3B	TRUE	FALSE
chr3	172343117	G	C	ENST00000415807	ENSG00000075420	FNDC3B	TRUE	FALSE
chr3	172343117	G	T	ENST00000415807	ENSG00000075420	FNDC3B	TRUE	FALSE
chr3	172343118	T	A	ENST00000415807	ENSG00000075420	FNDC3B	TRUE	FALSE
chr3	172343118	T	C	ENST00000415807	ENSG00000075420	FNDC3B	TRUE	FALSE
chr3	172343118	T	G	ENST00000415807	ENSG00000075420	FNDC3B	TRUE	FALSE
chr3	172344084	A	C	ENST00000415807	ENSG00000075420	FNDC3B	TRUE	FALSE
chr3	172344084	A	G	ENST00000415807	ENSG00000075420	FNDC3B	TRUE	FALSE
chr3	172344084	A	T	ENST00000415807	ENSG00000075420	FNDC3B	TRUE	FALSE
chr3	172344085	G	A	ENST00000415807	ENSG00000075420	FNDC3B	TRUE	FALSE
chr3	172344085	G	C	ENST00000415807	ENSG00000075420	FNDC3B	TRUE	FALSE
chr3	172344085	G	T	ENST00000415807	ENSG00000075420	FNDC3B	TRUE	FALSE
chr3	172344098	C	A	ENST00000415807	ENSG00000075420	FNDC3B	TRUE	TRUE
chr3	172344100	G	T	ENST00000415807	ENSG00000075420	FNDC3B	TRUE	TRUE
chr3	172344111	T	A	ENST00000415807	ENSG00000075420	FNDC3B	TRUE	TRUE
chr3	172344112	G	T	ENST00000415807	ENSG00000075420	FNDC3B	TRUE	TRUE
chr3	172344119	C	A	ENST00000415807	ENSG00000075420	FNDC3B	TRUE	TRUE
chr3	172344119	C	G	ENST00000415807	ENSG00000075420	FNDC3B	TRUE	TRUE
chr3	172344121	G	T	ENST00000415807	ENSG00000075420	FNDC3B	TRUE	TRUE
chr3	172344126	C	A	ENST00000415807	ENSG00000075420	FNDC3B	TRUE	TRUE
chr3	172344126	C	G	ENST00000415807	ENSG00000075420	FNDC3B	TRUE	TRUE
chr3	172344133	G	T	ENST00000415807	ENSG00000075420	FNDC3B	TRUE	TRUE
chr3	172344142	G	T	ENST00000415807	ENSG00000075420	FNDC3B	TRUE	TRUE
chr3	172344148	G	T	ENST00000415807	ENSG00000075420	FNDC3B	TRUE	TRUE
chr3	172344161	C	A	ENST00000415807	ENSG00000075420	FNDC3B	TRUE	TRUE
chr3	172344163	G	T	ENST00000415807	ENSG00000075420	FNDC3B	TRUE	TRUE
chr3	172344171	C	A	ENST00000415807	ENSG00000075420	FNDC3B	TRUE	TRUE
chr3	172344171	C	G	ENST00000415807	ENSG00000075420	FNDC3B	TRUE	TRUE
chr3	172344181	G	T	ENST00000415807	ENSG00000075420	FNDC3B	TRUE	TRUE
chr3	172344187	G	T	ENST00000415807	ENSG00000075420	FNDC3B	TRUE	TRUE
chr3	172344192	C	A	ENST00000415807	ENSG00000075420	FNDC3B	TRUE	TRUE
chr3	172344214	G	T	ENST00000415807	ENSG00000075420	FNDC3B	TRUE	TRUE
chr3	172344225	T	A	ENST00000415807	ENSG00000075420	FNDC3B	TRUE	TRUE
chr3	172344225	T	G	ENST00000415807	ENSG00000075420	FNDC3B	TRUE	TRUE
chr3	172344253	G	T	ENST00000415807	ENSG00000075420	FNDC3B	TRUE	TRUE
chr3	172344259	G	A	ENST00000415807	ENSG00000075420	FNDC3B	TRUE	FALSE
chr3	172344259	G	C	ENST00000415807	ENSG00000075420	FNDC3B	TRUE	FALSE
chr3	172344259	G	T	ENST00000415807	ENSG00000075420	FNDC3B	TRUE	FALSE
chr3	172344260	T	A	ENST00000415807	ENSG00000075420	FNDC3B	TRUE	FALSE
chr3	172344260	T	C	ENST00000415807	ENSG00000075420	FNDC3B	TRUE	FALSE
chr3	172344260	T	G	ENST00000415807	ENSG00000075420	FNDC3B	TRUE	FALSE
chr3	172346325	A	C	ENST00000415807	ENSG00000075420	FNDC3B	TRUE	FALSE
chr3	172346325	A	G	ENST00000415807	ENSG00000075420	FNDC3B	TRUE	FALSE
chr3	172346325	A	T	ENST00000415807	ENSG00000075420	FNDC3B	TRUE	FALSE
chr3	172346326	G	A	ENST00000415807	ENSG00000075420	FNDC3B	TRUE	FALSE
chr3	172346326	G	C	ENST00000415807	ENSG00000075420	FNDC3B	TRUE	FALSE
chr3	172346326	G	T	ENST00000415807	ENSG00000075420	FNDC3B	TRUE	FALSE
chr3	172346329	T	A	ENST00000415807	ENSG00000075420	FNDC3B	TRUE	TRUE
chr3	172346329	T	G	ENST00000415807	ENSG00000075420	FNDC3B	TRUE	TRUE
chr3	172346338	T	A	ENST00000415807	ENSG00000075420	FNDC3B	TRUE	TRUE
chr3	172346338	T	G	ENST00000415807	ENSG00000075420	FNDC3B	TRUE	TRUE
chr3	172346349	C	A	ENST00000415807	ENSG00000075420	FNDC3B	TRUE	TRUE
chr3	172346349	C	G	ENST00000415807	ENSG00000075420	FNDC3B	TRUE	TRUE
chr3	172346351	G	T	ENST00000415807	ENSG00000075420	FNDC3B	TRUE	TRUE
chr3	172346378	G	T	ENST00000415807	ENSG00000075420	FNDC3B	TRUE	TRUE
chr3	172346381	C	T	ENST00000415807	ENSG00000075420	FNDC3B	TRUE	TRUE
chr3	172346386	C	A	ENST00000415807	ENSG00000075420	FNDC3B	TRUE	TRUE
chr3	172346387	A	T	ENST00000415807	ENSG00000075420	FNDC3B	TRUE	TRUE
chr3	172346398	T	A	ENST00000415807	ENSG00000075420	FNDC3B	TRUE	TRUE
chr3	172346407	T	A	ENST00000415807	ENSG00000075420	FNDC3B	TRUE	TRUE
chr3	172346417	G	T	ENST00000415807	ENSG00000075420	FNDC3B	TRUE	TRUE
chr3	172346422	T	A	ENST00000415807	ENSG00000075420	FNDC3B	TRUE	TRUE
chr3	172346427	T	A	ENST00000415807	ENSG00000075420	FNDC3B	TRUE	TRUE
chr3	172346427	T	G	ENST00000415807	ENSG00000075420	FNDC3B	TRUE	TRUE
chr3	172346436	G	A	ENST00000415807	ENSG00000075420	FNDC3B	TRUE	TRUE
chr3	172346437	G	A	ENST00000415807	ENSG00000075420	FNDC3B	TRUE	TRUE
