## Supplementary Dataset 1 for "Integrating 730,947 exome sequences with clinical literature improves gene discovery": 349081_file02 (part 100 of 429)

chrom	pos	ref	alt	transcript_id	gene_id	gene_symbol	relaxed	strict
chr3	172346438	G	T	ENST00000415807	ENSG00000075420	FNDC3B	TRUE	TRUE
chr3	172346441	G	A	ENST00000415807	ENSG00000075420	FNDC3B	TRUE	FALSE
chr3	172346441	G	C	ENST00000415807	ENSG00000075420	FNDC3B	TRUE	FALSE
chr3	172346441	G	T	ENST00000415807	ENSG00000075420	FNDC3B	TRUE	FALSE
chr3	172346442	T	A	ENST00000415807	ENSG00000075420	FNDC3B	TRUE	FALSE
chr3	172346442	T	C	ENST00000415807	ENSG00000075420	FNDC3B	TRUE	FALSE
chr3	172346442	T	G	ENST00000415807	ENSG00000075420	FNDC3B	TRUE	FALSE
chr3	172347210	A	C	ENST00000415807	ENSG00000075420	FNDC3B	TRUE	FALSE
chr3	172347210	A	G	ENST00000415807	ENSG00000075420	FNDC3B	TRUE	FALSE
chr3	172347210	A	T	ENST00000415807	ENSG00000075420	FNDC3B	TRUE	FALSE
chr3	172347211	G	A	ENST00000415807	ENSG00000075420	FNDC3B	TRUE	FALSE
chr3	172347211	G	C	ENST00000415807	ENSG00000075420	FNDC3B	TRUE	FALSE
chr3	172347211	G	T	ENST00000415807	ENSG00000075420	FNDC3B	TRUE	FALSE
chr3	172347240	C	A	ENST00000415807	ENSG00000075420	FNDC3B	TRUE	TRUE
chr3	172347240	C	G	ENST00000415807	ENSG00000075420	FNDC3B	TRUE	TRUE
chr3	172347242	G	T	ENST00000415807	ENSG00000075420	FNDC3B	TRUE	TRUE
chr3	172347247	C	A	ENST00000415807	ENSG00000075420	FNDC3B	TRUE	TRUE
chr3	172347247	C	G	ENST00000415807	ENSG00000075420	FNDC3B	TRUE	TRUE
chr3	172347252	T	A	ENST00000415807	ENSG00000075420	FNDC3B	TRUE	TRUE
chr3	172347254	G	T	ENST00000415807	ENSG00000075420	FNDC3B	TRUE	TRUE
chr3	172347258	G	A	ENST00000415807	ENSG00000075420	FNDC3B	TRUE	TRUE
chr3	172347259	G	A	ENST00000415807	ENSG00000075420	FNDC3B	TRUE	TRUE
chr3	172347260	G	T	ENST00000415807	ENSG00000075420	FNDC3B	TRUE	TRUE
chr3	172347263	G	T	ENST00000415807	ENSG00000075420	FNDC3B	TRUE	TRUE
chr3	172347269	G	T	ENST00000415807	ENSG00000075420	FNDC3B	TRUE	TRUE
chr3	172347272	G	T	ENST00000415807	ENSG00000075420	FNDC3B	TRUE	TRUE
chr3	172347279	T	A	ENST00000415807	ENSG00000075420	FNDC3B	TRUE	TRUE
chr3	172347279	T	G	ENST00000415807	ENSG00000075420	FNDC3B	TRUE	TRUE
chr3	172347281	G	T	ENST00000415807	ENSG00000075420	FNDC3B	TRUE	TRUE
chr3	172347292	T	A	ENST00000415807	ENSG00000075420	FNDC3B	TRUE	TRUE
chr3	172347292	T	G	ENST00000415807	ENSG00000075420	FNDC3B	TRUE	TRUE
chr3	172347314	G	T	ENST00000415807	ENSG00000075420	FNDC3B	TRUE	TRUE
chr3	172347320	A	T	ENST00000415807	ENSG00000075420	FNDC3B	TRUE	TRUE
chr3	172347330	T	A	ENST00000415807	ENSG00000075420	FNDC3B	TRUE	TRUE
chr3	172347341	C	T	ENST00000415807	ENSG00000075420	FNDC3B	TRUE	TRUE
chr3	172347346	T	A	ENST00000415807	ENSG00000075420	FNDC3B	TRUE	TRUE
chr3	172347346	T	G	ENST00000415807	ENSG00000075420	FNDC3B	TRUE	TRUE
chr3	172347349	C	A	ENST00000415807	ENSG00000075420	FNDC3B	TRUE	TRUE
chr3	172347352	T	A	ENST00000415807	ENSG00000075420	FNDC3B	TRUE	TRUE
chr3	172347353	A	T	ENST00000415807	ENSG00000075420	FNDC3B	TRUE	TRUE
chr3	172347359	C	T	ENST00000415807	ENSG00000075420	FNDC3B	TRUE	TRUE
chr3	172347362	G	A	ENST00000415807	ENSG00000075420	FNDC3B	TRUE	FALSE
chr3	172347362	G	C	ENST00000415807	ENSG00000075420	FNDC3B	TRUE	FALSE
chr3	172347362	G	T	ENST00000415807	ENSG00000075420	FNDC3B	TRUE	FALSE
chr3	172347363	T	A	ENST00000415807	ENSG00000075420	FNDC3B	TRUE	FALSE
chr3	172347363	T	C	ENST00000415807	ENSG00000075420	FNDC3B	FALSE	FALSE
chr3	172347363	T	G	ENST00000415807	ENSG00000075420	FNDC3B	TRUE	FALSE
chr3	172352801	A	C	ENST00000415807	ENSG00000075420	FNDC3B	TRUE	FALSE
chr3	172352801	A	G	ENST00000415807	ENSG00000075420	FNDC3B	TRUE	FALSE
chr3	172352801	A	T	ENST00000415807	ENSG00000075420	FNDC3B	TRUE	FALSE
chr3	172352802	G	A	ENST00000415807	ENSG00000075420	FNDC3B	TRUE	FALSE
chr3	172352802	G	C	ENST00000415807	ENSG00000075420	FNDC3B	TRUE	FALSE
chr3	172352802	G	T	ENST00000415807	ENSG00000075420	FNDC3B	TRUE	FALSE
chr3	172352812	C	T	ENST00000415807	ENSG00000075420	FNDC3B	TRUE	TRUE
chr3	172352832	C	A	ENST00000415807	ENSG00000075420	FNDC3B	TRUE	TRUE
chr3	172352832	C	G	ENST00000415807	ENSG00000075420	FNDC3B	TRUE	TRUE
chr3	172352836	G	T	ENST00000415807	ENSG00000075420	FNDC3B	TRUE	TRUE
chr3	172352850	C	A	ENST00000415807	ENSG00000075420	FNDC3B	TRUE	TRUE
chr3	172352851	C	T	ENST00000415807	ENSG00000075420	FNDC3B	TRUE	TRUE
chr3	172352892	T	A	ENST00000415807	ENSG00000075420	FNDC3B	TRUE	TRUE
chr3	172352899	G	T	ENST00000415807	ENSG00000075420	FNDC3B	TRUE	TRUE
chr3	172352902	G	T	ENST00000415807	ENSG00000075420	FNDC3B	TRUE	TRUE
chr3	172352905	G	T	ENST00000415807	ENSG00000075420	FNDC3B	TRUE	TRUE
chr3	172352922	C	A	ENST00000415807	ENSG00000075420	FNDC3B	TRUE	TRUE
chr3	172352922	C	G	ENST00000415807	ENSG00000075420	FNDC3B	TRUE	TRUE
chr3	172352930	C	A	ENST00000415807	ENSG00000075420	FNDC3B	TRUE	TRUE
chr3	172352930	C	G	ENST00000415807	ENSG00000075420	FNDC3B	TRUE	TRUE
chr3	172352943	C	A	ENST00000415807	ENSG00000075420	FNDC3B	TRUE	TRUE
chr3	172352957	G	A	ENST00000415807	ENSG00000075420	FNDC3B	TRUE	TRUE
chr3	172352958	G	A	ENST00000415807	ENSG00000075420	FNDC3B	TRUE	TRUE
chr3	172352959	G	T	ENST00000415807	ENSG00000075420	FNDC3B	TRUE	TRUE
chr3	172352962	G	T	ENST00000415807	ENSG00000075420	FNDC3B	TRUE	TRUE
chr3	172352970	C	A	ENST00000415807	ENSG00000075420	FNDC3B	TRUE	TRUE
chr3	172352977	G	T	ENST00000415807	ENSG00000075420	FNDC3B	TRUE	TRUE
chr3	172352983	G	T	ENST00000415807	ENSG00000075420	FNDC3B	TRUE	TRUE
chr3	172352997	C	A	ENST00000415807	ENSG00000075420	FNDC3B	TRUE	TRUE
chr3	172352997	C	G	ENST00000415807	ENSG00000075420	FNDC3B	TRUE	TRUE
chr3	172353010	G	T	ENST00000415807	ENSG00000075420	FNDC3B	TRUE	TRUE
chr3	172353055	A	T	ENST00000415807	ENSG00000075420	FNDC3B	TRUE	TRUE
chr3	172353070	G	T	ENST00000415807	ENSG00000075420	FNDC3B	TRUE	TRUE
chr3	172353081	C	A	ENST00000415807	ENSG00000075420	FNDC3B	TRUE	TRUE
chr3	172353081	C	G	ENST00000415807	ENSG00000075420	FNDC3B	TRUE	TRUE
chr3	172353084	G	A	ENST00000415807	ENSG00000075420	FNDC3B	TRUE	FALSE
chr3	172353084	G	C	ENST00000415807	ENSG00000075420	FNDC3B	TRUE	FALSE
chr3	172353084	G	T	ENST00000415807	ENSG00000075420	FNDC3B	TRUE	FALSE
chr3	172353085	T	A	ENST00000415807	ENSG00000075420	FNDC3B	TRUE	FALSE
chr3	172353085	T	C	ENST00000415807	ENSG00000075420	FNDC3B	TRUE	FALSE
chr3	172353085	T	G	ENST00000415807	ENSG00000075420	FNDC3B	TRUE	FALSE
chr3	172362631	A	C	ENST00000415807	ENSG00000075420	FNDC3B	TRUE	FALSE
chr3	172362631	A	G	ENST00000415807	ENSG00000075420	FNDC3B	TRUE	FALSE
chr3	172362631	A	T	ENST00000415807	ENSG00000075420	FNDC3B	TRUE	FALSE
chr3	172362632	G	A	ENST00000415807	ENSG00000075420	FNDC3B	TRUE	FALSE
chr3	172362632	G	C	ENST00000415807	ENSG00000075420	FNDC3B	TRUE	FALSE
chr3	172362632	G	T	ENST00000415807	ENSG00000075420	FNDC3B	TRUE	FALSE
chr3	172362637	A	T	ENST00000415807	ENSG00000075420	FNDC3B
chr3	172362643	C	T	ENST00000415807	ENSG00000075420	FNDC3B
chr3	172362655	G	T	ENST00000415807	ENSG00000075420	FNDC3B
chr3	172362661	G	T	ENST00000415807	ENSG00000075420	FNDC3B
chr3	172362667	G	T	ENST00000415807	ENSG00000075420	FNDC3B
chr3	172362679	C	T	ENST00000415807	ENSG00000075420	FNDC3B
chr3	172362688	A	T	ENST00000415807	ENSG00000075420	FNDC3B
chr3	172362694	A	T	ENST00000415807	ENSG00000075420	FNDC3B
chr3	172362707	T	A	ENST00000415807	ENSG00000075420	FNDC3B	TRUE	TRUE
chr3	172362707	T	G	ENST00000415807	ENSG00000075420	FNDC3B	TRUE	TRUE
chr3	172362716	T	A	ENST00000415807	ENSG00000075420	FNDC3B	TRUE	TRUE
chr3	172362730	G	T	ENST00000415807	ENSG00000075420	FNDC3B	TRUE	TRUE
chr3	172362735	T	A	ENST00000415807	ENSG00000075420	FNDC3B	TRUE	TRUE
chr3	172362751	C	T	ENST00000415807	ENSG00000075420	FNDC3B	TRUE	TRUE
chr3	172362760	A	T	ENST00000415807	ENSG00000075420	FNDC3B	TRUE	TRUE
chr3	172362766	A	T	ENST00000415807	ENSG00000075420	FNDC3B	TRUE	TRUE
chr3	172362770	G	A	ENST00000415807	ENSG00000075420	FNDC3B	TRUE	TRUE
chr3	172362771	G	A	ENST00000415807	ENSG00000075420	FNDC3B	TRUE	TRUE
chr3	172362772	G	T	ENST00000415807	ENSG00000075420	FNDC3B	TRUE	TRUE
chr3	172362787	A	T	ENST00000415807	ENSG00000075420	FNDC3B	TRUE	TRUE
chr3	172362802	G	T	ENST00000415807	ENSG00000075420	FNDC3B	TRUE	TRUE
chr3	172362816	C	A	ENST00000415807	ENSG00000075420	FNDC3B	TRUE	TRUE
chr3	172362816	C	G	ENST00000415807	ENSG00000075420	FNDC3B	TRUE	TRUE
chr3	172362823	C	T	ENST00000415807	ENSG00000075420	FNDC3B	TRUE	TRUE
chr3	172362829	G	T	ENST00000415807	ENSG00000075420	FNDC3B	TRUE	TRUE
chr3	172362835	A	T	ENST00000415807	ENSG00000075420	FNDC3B	TRUE	TRUE
chr3	172362841	A	T	ENST00000415807	ENSG00000075420	FNDC3B	TRUE	TRUE
chr3	172362846	G	A	ENST00000415807	ENSG00000075420	FNDC3B	TRUE	FALSE
chr3	172362846	G	C	ENST00000415807	ENSG00000075420	FNDC3B	TRUE	FALSE
chr3	172362846	G	T	ENST00000415807	ENSG00000075420	FNDC3B	TRUE	FALSE
chr3	172362847	T	A	ENST00000415807	ENSG00000075420	FNDC3B	TRUE	FALSE
chr3	172362847	T	C	ENST00000415807	ENSG00000075420	FNDC3B	TRUE	FALSE
chr3	172362847	T	G	ENST00000415807	ENSG00000075420	FNDC3B	TRUE	FALSE
chr3	172378268	A	C	ENST00000415807	ENSG00000075420	FNDC3B	TRUE	FALSE
chr3	172378268	A	G	ENST00000415807	ENSG00000075420	FNDC3B	TRUE	FALSE
chr3	172378268	A	T	ENST00000415807	ENSG00000075420	FNDC3B	TRUE	FALSE
chr3	172378269	G	A	ENST00000415807	ENSG00000075420	FNDC3B	TRUE	FALSE
chr3	172378269	G	C	ENST00000415807	ENSG00000075420	FNDC3B	TRUE	FALSE
chr3	172378269	G	T	ENST00000415807	ENSG00000075420	FNDC3B	TRUE	FALSE
chr3	172378278	C	A	ENST00000415807	ENSG00000075420	FNDC3B	TRUE	TRUE
chr3	172378278	C	G	ENST00000415807	ENSG00000075420	FNDC3B	TRUE	TRUE
chr3	172378285	C	A	ENST00000415807	ENSG00000075420	FNDC3B	TRUE	TRUE
chr3	172378285	C	G	ENST00000415807	ENSG00000075420	FNDC3B	TRUE	TRUE
chr3	172378286	A	T	ENST00000415807	ENSG00000075420	FNDC3B	TRUE	TRUE
chr3	172378289	G	T	ENST00000415807	ENSG00000075420	FNDC3B	TRUE	TRUE
chr3	172378306	C	A	ENST00000415807	ENSG00000075420	FNDC3B	TRUE	TRUE
chr3	172378306	C	G	ENST00000415807	ENSG00000075420	FNDC3B	TRUE	TRUE
chr3	172378307	A	T	ENST00000415807	ENSG00000075420	FNDC3B	TRUE	TRUE
chr3	172378313	C	T	ENST00000415807	ENSG00000075420	FNDC3B	TRUE	TRUE
chr3	172378316	A	T	ENST00000415807	ENSG00000075420	FNDC3B	TRUE	TRUE
chr3	172378325	G	T	ENST00000415807	ENSG00000075420	FNDC3B	TRUE	TRUE
chr3	172378336	C	A	ENST00000415807	ENSG00000075420	FNDC3B	TRUE	TRUE
chr3	172378339	C	A	ENST00000415807	ENSG00000075420	FNDC3B	TRUE	TRUE
chr3	172378339	C	G	ENST00000415807	ENSG00000075420	FNDC3B	TRUE	TRUE
chr3	172378346	A	T	ENST00000415807	ENSG00000075420	FNDC3B	TRUE	TRUE
chr3	172378352	C	T	ENST00000415807	ENSG00000075420	FNDC3B	TRUE	TRUE
chr3	172378364	G	T	ENST00000415807	ENSG00000075420	FNDC3B	TRUE	TRUE
chr3	172378370	G	T	ENST00000415807	ENSG00000075420	FNDC3B	TRUE	TRUE
chr3	172378373	G	T	ENST00000415807	ENSG00000075420	FNDC3B	TRUE	TRUE
chr3	172378386	C	A	ENST00000415807	ENSG00000075420	FNDC3B	TRUE	TRUE
chr3	172378386	C	G	ENST00000415807	ENSG00000075420	FNDC3B	TRUE	TRUE
chr3	172378388	G	T	ENST00000415807	ENSG00000075420	FNDC3B	TRUE	TRUE
chr3	172378396	T	A	ENST00000415807	ENSG00000075420	FNDC3B	TRUE	TRUE
chr3	172378396	T	G	ENST00000415807	ENSG00000075420	FNDC3B	TRUE	TRUE
chr3	172378412	A	T	ENST00000415807	ENSG00000075420	FNDC3B	TRUE	TRUE
chr3	172378433	A	T	ENST00000415807	ENSG00000075420	FNDC3B	TRUE	TRUE
chr3	172378437	G	A	ENST00000415807	ENSG00000075420	FNDC3B	TRUE	FALSE
chr3	172378437	G	C	ENST00000415807	ENSG00000075420	FNDC3B	TRUE	FALSE
chr3	172378437	G	T	ENST00000415807	ENSG00000075420	FNDC3B	TRUE	FALSE
chr3	172378438	T	A	ENST00000415807	ENSG00000075420	FNDC3B	TRUE	FALSE
chr3	172378438	T	C	ENST00000415807	ENSG00000075420	FNDC3B	TRUE	FALSE
chr3	172378438	T	G	ENST00000415807	ENSG00000075420	FNDC3B	TRUE	FALSE
chr3	172380964	A	C	ENST00000415807	ENSG00000075420	FNDC3B	TRUE	FALSE
chr3	172380964	A	G	ENST00000415807	ENSG00000075420	FNDC3B	TRUE	FALSE
chr3	172380964	A	T	ENST00000415807	ENSG00000075420	FNDC3B	TRUE	FALSE
chr3	172380965	G	A	ENST00000415807	ENSG00000075420	FNDC3B	TRUE	FALSE
chr3	172380965	G	C	ENST00000415807	ENSG00000075420	FNDC3B	TRUE	FALSE
chr3	172380965	G	T	ENST00000415807	ENSG00000075420	FNDC3B	TRUE	FALSE
chr3	172380971	C	T	ENST00000415807	ENSG00000075420	FNDC3B	TRUE	TRUE
chr3	172380980	C	T	ENST00000415807	ENSG00000075420	FNDC3B	TRUE	TRUE
chr3	172380984	T	A	ENST00000415807	ENSG00000075420	FNDC3B	TRUE	TRUE
chr3	172380984	T	G	ENST00000415807	ENSG00000075420	FNDC3B	TRUE	TRUE
chr3	172380986	G	T	ENST00000415807	ENSG00000075420	FNDC3B	TRUE	TRUE
chr3	172380989	G	T	ENST00000415807	ENSG00000075420	FNDC3B	TRUE	TRUE
chr3	172380996	C	A	ENST00000415807	ENSG00000075420	FNDC3B	TRUE	TRUE
chr3	172380996	C	G	ENST00000415807	ENSG00000075420	FNDC3B	TRUE	TRUE
chr3	172381000	T	A	ENST00000415807	ENSG00000075420	FNDC3B	TRUE	TRUE
chr3	172381001	G	T	ENST00000415807	ENSG00000075420	FNDC3B	TRUE	TRUE
chr3	172381008	T	A	ENST00000415807	ENSG00000075420	FNDC3B	TRUE	TRUE
chr3	172381008	T	G	ENST00000415807	ENSG00000075420	FNDC3B	TRUE	TRUE
chr3	172381011	G	A	ENST00000415807	ENSG00000075420	FNDC3B	TRUE	TRUE
chr3	172381012	G	A	ENST00000415807	ENSG00000075420	FNDC3B	TRUE	TRUE
chr3	172381013	G	T	ENST00000415807	ENSG00000075420	FNDC3B	TRUE	TRUE
chr3	172381026	C	A	ENST00000415807	ENSG00000075420	FNDC3B	TRUE	TRUE
chr3	172381026	C	G	ENST00000415807	ENSG00000075420	FNDC3B	TRUE	TRUE
chr3	172381031	A	T	ENST00000415807	ENSG00000075420	FNDC3B	TRUE	TRUE
chr3	172381051	C	A	ENST00000415807	ENSG00000075420	FNDC3B	FALSE	FALSE
chr3	172381051	C	G	ENST00000415807	ENSG00000075420	FNDC3B	FALSE	FALSE
chr3	172381058	C	T	ENST00000415807	ENSG00000075420	FNDC3B	FALSE	FALSE
chr3	172381065	T	A	ENST00000415807	ENSG00000075420	FNDC3B	FALSE	FALSE
chr3	172381070	G	T	ENST00000415807	ENSG00000075420	FNDC3B	FALSE	FALSE
chr3	172381073	A	T	ENST00000415807	ENSG00000075420	FNDC3B	FALSE	FALSE
chr3	172381076	G	T	ENST00000415807	ENSG00000075420	FNDC3B	FALSE	FALSE
chr3	172381082	G	T	ENST00000415807	ENSG00000075420	FNDC3B	FALSE	FALSE
chr3	172381087	C	A	ENST00000415807	ENSG00000075420	FNDC3B	FALSE	FALSE
chr3	172381087	C	G	ENST00000415807	ENSG00000075420	FNDC3B	FALSE	FALSE
chr3	172381088	A	T	ENST00000415807	ENSG00000075420	FNDC3B	FALSE	FALSE
chr3	172381091	C	T	ENST00000415807	ENSG00000075420	FNDC3B	FALSE	FALSE
chr3	172381094	G	A	ENST00000415807	ENSG00000075420	FNDC3B	TRUE	FALSE
chr3	172381094	G	C	ENST00000415807	ENSG00000075420	FNDC3B	TRUE	FALSE
chr3	172381094	G	T	ENST00000415807	ENSG00000075420	FNDC3B	TRUE	FALSE
chr3	172381095	T	A	ENST00000415807	ENSG00000075420	FNDC3B	TRUE	FALSE
chr3	172381095	T	C	ENST00000415807	ENSG00000075420	FNDC3B	TRUE	FALSE
chr3	172381095	T	G	ENST00000415807	ENSG00000075420	FNDC3B	TRUE	FALSE
chr3	172397162	A	C	ENST00000415807	ENSG00000075420	FNDC3B	TRUE	FALSE
chr3	172397162	A	G	ENST00000415807	ENSG00000075420	FNDC3B	TRUE	FALSE
chr3	172397162	A	T	ENST00000415807	ENSG00000075420	FNDC3B	TRUE	FALSE
chr3	172397163	G	A	ENST00000415807	ENSG00000075420	FNDC3B	TRUE	FALSE
chr3	172397163	G	C	ENST00000415807	ENSG00000075420	FNDC3B	TRUE	FALSE
chr3	172397163	G	T	ENST00000415807	ENSG00000075420	FNDC3B	TRUE	FALSE
chr3	172397169	C	A	ENST00000415807	ENSG00000075420	FNDC3B	FALSE	FALSE
chr3	172397169	C	G	ENST00000415807	ENSG00000075420	FNDC3B	FALSE	FALSE
chr3	172397170	A	T	ENST00000415807	ENSG00000075420	FNDC3B	FALSE	FALSE
chr3	172397173	G	T	ENST00000415807	ENSG00000075420	FNDC3B	FALSE	FALSE
chr3	172397176	G	T	ENST00000415807	ENSG00000075420	FNDC3B	FALSE	FALSE
chr3	172397179	G	T	ENST00000415807	ENSG00000075420	FNDC3B	FALSE	FALSE
chr3	172397191	C	T	ENST00000415807	ENSG00000075420	FNDC3B	FALSE	FALSE
chr3	172397198	C	A	ENST00000415807	ENSG00000075420	FNDC3B	FALSE	FALSE
chr3	172397198	C	G	ENST00000415807	ENSG00000075420	FNDC3B	FALSE	FALSE
chr3	172397206	C	T	ENST00000415807	ENSG00000075420	FNDC3B	FALSE	FALSE
chr3	172397223	C	A	ENST00000415807	ENSG00000075420	FNDC3B	FALSE	FALSE
chr3	172397223	C	G	ENST00000415807	ENSG00000075420	FNDC3B	FALSE	FALSE
chr3	172397238	T	A	ENST00000415807	ENSG00000075420	FNDC3B	FALSE	FALSE
chr3	172397244	T	A	ENST00000415807	ENSG00000075420	FNDC3B	FALSE	FALSE
chr3	172397253	T	A	ENST00000415807	ENSG00000075420	FNDC3B	FALSE	FALSE
chr3	172397255	T	A	ENST00000415807	ENSG00000075420	FNDC3B	FALSE	FALSE
chr3	172397255	T	G	ENST00000415807	ENSG00000075420	FNDC3B	FALSE	FALSE
chr3	172397266	C	T	ENST00000415807	ENSG00000075420	FNDC3B	FALSE	FALSE
chr3	172397269	G	T	ENST00000415807	ENSG00000075420	FNDC3B	FALSE	FALSE
chr3	172397278	G	T	ENST00000415807	ENSG00000075420	FNDC3B	FALSE	FALSE
chr3	172397309	T	A	ENST00000415807	ENSG00000075420	FNDC3B	FALSE	FALSE
chr3	172397309	T	G	ENST00000415807	ENSG00000075420	FNDC3B	FALSE	FALSE
chr3	172397311	C	T	ENST00000415807	ENSG00000075420	FNDC3B	FALSE	FALSE
chr3	172397314	C	T	ENST00000415807	ENSG00000075420	FNDC3B	FALSE	FALSE
chr3	172397320	G	T	ENST00000415807	ENSG00000075420	FNDC3B	FALSE	FALSE
chr3	172397351	T	A	ENST00000415807	ENSG00000075420	FNDC3B	FALSE	FALSE
chr3	172397351	T	G	ENST00000415807	ENSG00000075420	FNDC3B	FALSE	FALSE
chr3	172397362	A	T	ENST00000415807	ENSG00000075420	FNDC3B	FALSE	FALSE
chr3	172397368	A	T	ENST00000415807	ENSG00000075420	FNDC3B	FALSE	FALSE
chr3	172397389	G	T	ENST00000415807	ENSG00000075420	FNDC3B	FALSE	FALSE
chr3	172397392	C	T	ENST00000415807	ENSG00000075420	FNDC3B	FALSE	FALSE
chr3	172397429	T	A	ENST00000415807	ENSG00000075420	FNDC3B	FALSE	FALSE
chr3	172397438	T	A	ENST00000415807	ENSG00000075420	FNDC3B	FALSE	FALSE
chr3	172397438	T	G	ENST00000415807	ENSG00000075420	FNDC3B	FALSE	FALSE
chr3	172397453	T	A	ENST00000415807	ENSG00000075420	FNDC3B	FALSE	FALSE
chr3	172397453	T	G	ENST00000415807	ENSG00000075420	FNDC3B	FALSE	FALSE
chr3	172397455	C	T	ENST00000415807	ENSG00000075420	FNDC3B	FALSE	FALSE
chr3	172397460	C	A	ENST00000415807	ENSG00000075420	FNDC3B	FALSE	FALSE
chr3	172397460	C	G	ENST00000415807	ENSG00000075420	FNDC3B	FALSE	FALSE
chr3	172397465	T	A	ENST00000415807	ENSG00000075420	FNDC3B	FALSE	FALSE
chr3	172397465	T	G	ENST00000415807	ENSG00000075420	FNDC3B	FALSE	FALSE
chr3	172397470	A	T	ENST00000415807	ENSG00000075420	FNDC3B	FALSE	FALSE
chr3	172445181	C	A	ENST00000241256	ENSG00000121853	GHSR	FALSE	FALSE
chr3	172445185	C	T	ENST00000241256	ENSG00000121853	GHSR	FALSE	FALSE
chr3	172445186	C	T	ENST00000241256	ENSG00000121853	GHSR	FALSE	FALSE
chr3	172445202	C	A	ENST00000241256	ENSG00000121853	GHSR	FALSE	FALSE
chr3	172445208	T	A	ENST00000241256	ENSG00000121853	GHSR	FALSE	FALSE
chr3	172445223	T	A	ENST00000241256	ENSG00000121853	GHSR	FALSE	FALSE
chr3	172445226	T	A	ENST00000241256	ENSG00000121853	GHSR	FALSE	FALSE
chr3	172445229	G	A	ENST00000241256	ENSG00000121853	GHSR	FALSE	FALSE
chr3	172445241	C	A	ENST00000241256	ENSG00000121853	GHSR	FALSE	FALSE
chr3	172445247	C	A	ENST00000241256	ENSG00000121853	GHSR	FALSE	FALSE
chr3	172445256	T	A	ENST00000241256	ENSG00000121853	GHSR	FALSE	FALSE
chr3	172445272	G	C	ENST00000241256	ENSG00000121853	GHSR	FALSE	FALSE
chr3	172445272	G	T	ENST00000241256	ENSG00000121853	GHSR	FALSE	FALSE
chr3	172445277	T	A	ENST00000241256	ENSG00000121853	GHSR	FALSE	FALSE
chr3	172445280	T	A	ENST00000241256	ENSG00000121853	GHSR	FALSE	FALSE
chr3	172445293	G	C	ENST00000241256	ENSG00000121853	GHSR	FALSE	FALSE
chr3	172445293	G	T	ENST00000241256	ENSG00000121853	GHSR	FALSE	FALSE
chr3	172445323	G	C	ENST00000241256	ENSG00000121853	GHSR	FALSE	FALSE
chr3	172445323	G	T	ENST00000241256	ENSG00000121853	GHSR	FALSE	FALSE
chr3	172445350	G	T	ENST00000241256	ENSG00000121853	GHSR	FALSE	FALSE
chr3	172445353	G	C	ENST00000241256	ENSG00000121853	GHSR	FALSE	FALSE
chr3	172445353	G	T	ENST00000241256	ENSG00000121853	GHSR	FALSE	FALSE
chr3	172445358	G	A	ENST00000241256	ENSG00000121853	GHSR	FALSE	FALSE
chr3	172445367	G	A	ENST00000241256	ENSG00000121853	GHSR	FALSE	FALSE
chr3	172445376	C	A	ENST00000241256	ENSG00000121853	GHSR	FALSE	FALSE
chr3	172445378	A	T	ENST00000241256	ENSG00000121853	GHSR	FALSE	FALSE
chr3	172445391	C	A	ENST00000241256	ENSG00000121853	GHSR	FALSE	FALSE
chr3	172445400	T	A	ENST00000241256	ENSG00000121853	GHSR	FALSE	FALSE
chr3	172445408	A	C	ENST00000241256	ENSG00000121853	GHSR	FALSE	FALSE
chr3	172445408	A	T	ENST00000241256	ENSG00000121853	GHSR	FALSE	FALSE
chr3	172445410	A	C	ENST00000241256	ENSG00000121853	GHSR	FALSE	FALSE
chr3	172445410	A	T	ENST00000241256	ENSG00000121853	GHSR	FALSE	FALSE
chr3	172445415	G	A	ENST00000241256	ENSG00000121853	GHSR	FALSE	FALSE
chr3	172445434	C	T	ENST00000241256	ENSG00000121853	GHSR	FALSE	FALSE
chr3	172445435	C	T	ENST00000241256	ENSG00000121853	GHSR	FALSE	FALSE
chr3	172445437	G	T	ENST00000241256	ENSG00000121853	GHSR	FALSE	FALSE
chr3	172445466	C	A	ENST00000241256	ENSG00000121853	GHSR	FALSE	FALSE
chr3	172445466	C	G	ENST00000241256	ENSG00000121853	GHSR	FALSE	FALSE
chr3	172445466	C	T	ENST00000241256	ENSG00000121853	GHSR	FALSE	FALSE
chr3	172445467	T	A	ENST00000241256	ENSG00000121853	GHSR	FALSE	FALSE
chr3	172445467	T	C	ENST00000241256	ENSG00000121853	GHSR	FALSE	FALSE
chr3	172445467	T	G	ENST00000241256	ENSG00000121853	GHSR	FALSE	FALSE
chr3	172447616	A	C	ENST00000241256	ENSG00000121853	GHSR	FALSE	FALSE
chr3	172447616	A	G	ENST00000241256	ENSG00000121853	GHSR	FALSE	FALSE
chr3	172447616	A	T	ENST00000241256	ENSG00000121853	GHSR	FALSE	FALSE
chr3	172447617	C	A	ENST00000241256	ENSG00000121853	GHSR	FALSE	FALSE
chr3	172447617	C	G	ENST00000241256	ENSG00000121853	GHSR	FALSE	FALSE
chr3	172447617	C	T	ENST00000241256	ENSG00000121853	GHSR	FALSE	FALSE
chr3	172447627	T	A	ENST00000241256	ENSG00000121853	GHSR	FALSE	FALSE
chr3	172447636	G	A	ENST00000241256	ENSG00000121853	GHSR	FALSE	FALSE
chr3	172447639	T	A	ENST00000241256	ENSG00000121853	GHSR	FALSE	FALSE
chr3	172447648	G	A	ENST00000241256	ENSG00000121853	GHSR	FALSE	FALSE
chr3	172447659	G	T	ENST00000241256	ENSG00000121853	GHSR	FALSE	FALSE
chr3	172447694	C	T	ENST00000241256	ENSG00000121853	GHSR	TRUE	TRUE
chr3	172447695	C	T	ENST00000241256	ENSG00000121853	GHSR	TRUE	TRUE
chr3	172447702	T	A	ENST00000241256	ENSG00000121853	GHSR	TRUE	TRUE
chr3	172447718	G	C	ENST00000241256	ENSG00000121853	GHSR	TRUE	TRUE
chr3	172447718	G	T	ENST00000241256	ENSG00000121853	GHSR	TRUE	TRUE
chr3	172447733	A	T	ENST00000241256	ENSG00000121853	GHSR	TRUE	TRUE
chr3	172447769	C	T	ENST00000241256	ENSG00000121853	GHSR	TRUE	TRUE
chr3	172447770	C	T	ENST00000241256	ENSG00000121853	GHSR	TRUE	TRUE
chr3	172447792	C	A	ENST00000241256	ENSG00000121853	GHSR	TRUE	TRUE
chr3	172447810	C	A	ENST00000241256	ENSG00000121853	GHSR	TRUE	TRUE
chr3	172447820	G	T	ENST00000241256	ENSG00000121853	GHSR	TRUE	TRUE
chr3	172447825	C	A	ENST00000241256	ENSG00000121853	GHSR	TRUE	TRUE
chr3	172447835	C	T	ENST00000241256	ENSG00000121853	GHSR	TRUE	TRUE
chr3	172447836	C	T	ENST00000241256	ENSG00000121853	GHSR	TRUE	TRUE
chr3	172447855	C	A	ENST00000241256	ENSG00000121853	GHSR	TRUE	TRUE
chr3	172447861	C	A	ENST00000241256	ENSG00000121853	GHSR	TRUE	TRUE
chr3	172447895	G	T	ENST00000241256	ENSG00000121853	GHSR	TRUE	TRUE
chr3	172447910	C	T	ENST00000241256	ENSG00000121853	GHSR	TRUE	TRUE
chr3	172447911	C	T	ENST00000241256	ENSG00000121853	GHSR	TRUE	TRUE
chr3	172447933	T	A	ENST00000241256	ENSG00000121853	GHSR	TRUE	TRUE
chr3	172447945	T	A	ENST00000241256	ENSG00000121853	GHSR	TRUE	TRUE
chr3	172447960	T	A	ENST00000241256	ENSG00000121853	GHSR	TRUE	TRUE
chr3	172447976	G	T	ENST00000241256	ENSG00000121853	GHSR	TRUE	TRUE
chr3	172447988	G	C	ENST00000241256	ENSG00000121853	GHSR	TRUE	TRUE
chr3	172447988	G	T	ENST00000241256	ENSG00000121853	GHSR	TRUE	TRUE
chr3	172447996	C	A	ENST00000241256	ENSG00000121853	GHSR	TRUE	TRUE
chr3	172448030	G	C	ENST00000241256	ENSG00000121853	GHSR	TRUE	TRUE
chr3	172448030	G	T	ENST00000241256	ENSG00000121853	GHSR	TRUE	TRUE
chr3	172448036	G	T	ENST00000241256	ENSG00000121853	GHSR	TRUE	TRUE
chr3	172448044	C	A	ENST00000241256	ENSG00000121853	GHSR	TRUE	TRUE
chr3	172448056	G	A	ENST00000241256	ENSG00000121853	GHSR	TRUE	TRUE
chr3	172448065	T	A	ENST00000241256	ENSG00000121853	GHSR	TRUE	TRUE
chr3	172448066	G	T	ENST00000241256	ENSG00000121853	GHSR	TRUE	TRUE
chr3	172448087	C	T	ENST00000241256	ENSG00000121853	GHSR	TRUE	TRUE
chr3	172448088	C	T	ENST00000241256	ENSG00000121853	GHSR	TRUE	TRUE
chr3	172448096	G	C	ENST00000241256	ENSG00000121853	GHSR	TRUE	TRUE
chr3	172448096	G	T	ENST00000241256	ENSG00000121853	GHSR	TRUE	TRUE
chr3	172448101	G	A	ENST00000241256	ENSG00000121853	GHSR	TRUE	TRUE
chr3	172448102	C	T	ENST00000241256	ENSG00000121853	GHSR	TRUE	TRUE
chr3	172448103	C	T	ENST00000241256	ENSG00000121853	GHSR	TRUE	TRUE
chr3	172448129	G	T	ENST00000241256	ENSG00000121853	GHSR	TRUE	TRUE
chr3	172448171	G	C	ENST00000241256	ENSG00000121853	GHSR	TRUE	TRUE
chr3	172448171	G	T	ENST00000241256	ENSG00000121853	GHSR	TRUE	TRUE
chr3	172448197	C	A	ENST00000241256	ENSG00000121853	GHSR	TRUE	TRUE
chr3	172448208	G	T	ENST00000241256	ENSG00000121853	GHSR	TRUE	TRUE
chr3	172448264	G	T	ENST00000241256	ENSG00000121853	GHSR	TRUE	TRUE
chr3	172448308	G	A	ENST00000241256	ENSG00000121853	GHSR	TRUE	TRUE
chr3	172448317	C	A	ENST00000241256	ENSG00000121853	GHSR	TRUE	TRUE
chr3	172448328	G	T	ENST00000241256	ENSG00000121853	GHSR	TRUE	TRUE
chr3	172448351	C	T	ENST00000241256	ENSG00000121853	GHSR	TRUE	FALSE
chr3	172448352	C	T	ENST00000241256	ENSG00000121853	GHSR	TRUE	FALSE
chr3	172448389	C	A	ENST00000241256	ENSG00000121853	GHSR	FALSE	FALSE
chr3	172448392	C	A	ENST00000241256	ENSG00000121853	GHSR	FALSE	FALSE
chr3	172448408	C	T	ENST00000241256	ENSG00000121853	GHSR	FALSE	FALSE
chr3	172448409	C	T	ENST00000241256	ENSG00000121853	GHSR	FALSE	FALSE
chr3	172506502	A	C	ENST00000241261	ENSG00000121858	TNFSF10	FALSE	FALSE
chr3	172506502	A	T	ENST00000241261	ENSG00000121858	TNFSF10	FALSE	FALSE
chr3	172506527	C	A	ENST00000241261	ENSG00000121858	TNFSF10	FALSE	FALSE
chr3	172506544	A	T	ENST00000241261	ENSG00000121858	TNFSF10	FALSE	FALSE
chr3	172506551	C	A	ENST00000241261	ENSG00000121858	TNFSF10	FALSE	FALSE
chr3	172506575	T	A	ENST00000241261	ENSG00000121858	TNFSF10	FALSE	FALSE
chr3	172506584	C	A	ENST00000241261	ENSG00000121858	TNFSF10	FALSE	FALSE
chr3	172506587	T	A	ENST00000241261	ENSG00000121858	TNFSF10	FALSE	FALSE
chr3	172506593	C	A	ENST00000241261	ENSG00000121858	TNFSF10	FALSE	FALSE
chr3	172506602	C	A	ENST00000241261	ENSG00000121858	TNFSF10	FALSE	FALSE
chr3	172506608	G	A	ENST00000241261	ENSG00000121858	TNFSF10	FALSE	FALSE
chr3	172506609	A	C	ENST00000241261	ENSG00000121858	TNFSF10	FALSE	FALSE
chr3	172506609	A	T	ENST00000241261	ENSG00000121858	TNFSF10	FALSE	FALSE
chr3	172506618	A	C	ENST00000241261	ENSG00000121858	TNFSF10	FALSE	FALSE
chr3	172506618	A	T	ENST00000241261	ENSG00000121858	TNFSF10	FALSE	FALSE
chr3	172506626	C	A	ENST00000241261	ENSG00000121858	TNFSF10	FALSE	FALSE
chr3	172506627	A	C	ENST00000241261	ENSG00000121858	TNFSF10	FALSE	FALSE
chr3	172506627	A	T	ENST00000241261	ENSG00000121858	TNFSF10	FALSE	FALSE
chr3	172506632	C	A	ENST00000241261	ENSG00000121858	TNFSF10	FALSE	FALSE
chr3	172506641	T	A	ENST00000241261	ENSG00000121858	TNFSF10	FALSE	FALSE
chr3	172506645	C	T	ENST00000241261	ENSG00000121858	TNFSF10	FALSE	FALSE
chr3	172506646	C	T	ENST00000241261	ENSG00000121858	TNFSF10	FALSE	FALSE
chr3	172506648	A	T	ENST00000241261	ENSG00000121858	TNFSF10	FALSE	FALSE
chr3	172506659	T	A	ENST00000241261	ENSG00000121858	TNFSF10	FALSE	FALSE
chr3	172506668	T	A	ENST00000241261	ENSG00000121858	TNFSF10	FALSE	FALSE
chr3	172506673	A	T	ENST00000241261	ENSG00000121858	TNFSF10	FALSE	FALSE
chr3	172506676	A	T	ENST00000241261	ENSG00000121858	TNFSF10	FALSE	FALSE
chr3	172506690	A	C	ENST00000241261	ENSG00000121858	TNFSF10	FALSE	FALSE
chr3	172506690	A	T	ENST00000241261	ENSG00000121858	TNFSF10	FALSE	FALSE
chr3	172506699	G	C	ENST00000241261	ENSG00000121858	TNFSF10	FALSE	FALSE
chr3	172506699	G	T	ENST00000241261	ENSG00000121858	TNFSF10	FALSE	FALSE
chr3	172506704	T	A	ENST00000241261	ENSG00000121858	TNFSF10	FALSE	FALSE
chr3	172506705	G	C	ENST00000241261	ENSG00000121858	TNFSF10	FALSE	FALSE
chr3	172506705	G	T	ENST00000241261	ENSG00000121858	TNFSF10	FALSE	FALSE
chr3	172506711	A	C	ENST00000241261	ENSG00000121858	TNFSF10
chr3	172506711	A	T	ENST00000241261	ENSG00000121858	TNFSF10	FALSE	FALSE
chr3	172506716	G	A	ENST00000241261	ENSG00000121858	TNFSF10	FALSE	FALSE
chr3	172506725	G	A	ENST00000241261	ENSG00000121858	TNFSF10	FALSE	FALSE
chr3	172506728	T	A	ENST00000241261	ENSG00000121858	TNFSF10	FALSE	FALSE
chr3	172506737	T	A	ENST00000241261	ENSG00000121858	TNFSF10	FALSE	FALSE
chr3	172506746	C	A	ENST00000241261	ENSG00000121858	TNFSF10	FALSE	FALSE
chr3	172506749	T	A	ENST00000241261	ENSG00000121858	TNFSF10	FALSE	FALSE
chr3	172506755	C	A	ENST00000241261	ENSG00000121858	TNFSF10	FALSE	FALSE
chr3	172506758	C	A	ENST00000241261	ENSG00000121858	TNFSF10	FALSE	FALSE
chr3	172506761	G	A	ENST00000241261	ENSG00000121858	TNFSF10	FALSE	FALSE
chr3	172506767	G	A	ENST00000241261	ENSG00000121858	TNFSF10	FALSE	FALSE
chr3	172506771	G	C	ENST00000241261	ENSG00000121858	TNFSF10	FALSE	FALSE
chr3	172506771	G	T	ENST00000241261	ENSG00000121858	TNFSF10	FALSE	FALSE
chr3	172506779	G	A	ENST00000241261	ENSG00000121858	TNFSF10	FALSE	FALSE
chr3	172506783	A	C	ENST00000241261	ENSG00000121858	TNFSF10	FALSE	FALSE
chr3	172506783	A	T	ENST00000241261	ENSG00000121858	TNFSF10	FALSE	FALSE
chr3	172506789	G	C	ENST00000241261	ENSG00000121858	TNFSF10	FALSE	FALSE
chr3	172506789	G	T	ENST00000241261	ENSG00000121858	TNFSF10	FALSE	FALSE
chr3	172506792	G	C	ENST00000241261	ENSG00000121858	TNFSF10	FALSE	FALSE
chr3	172506792	G	T	ENST00000241261	ENSG00000121858	TNFSF10	FALSE	FALSE
chr3	172506803	T	A	ENST00000241261	ENSG00000121858	TNFSF10	FALSE	FALSE
chr3	172506806	C	A	ENST00000241261	ENSG00000121858	TNFSF10	FALSE	FALSE
chr3	172506821	C	A	ENST00000241261	ENSG00000121858	TNFSF10	FALSE	FALSE
chr3	172506832	A	T	ENST00000241261	ENSG00000121858	TNFSF10	FALSE	FALSE
chr3	172506838	A	T	ENST00000241261	ENSG00000121858	TNFSF10	FALSE	FALSE
chr3	172506853	G	C	ENST00000241261	ENSG00000121858	TNFSF10	FALSE	FALSE
chr3	172506853	G	T	ENST00000241261	ENSG00000121858	TNFSF10	FALSE	FALSE
chr3	172506868	G	C	ENST00000241261	ENSG00000121858	TNFSF10	FALSE	FALSE
chr3	172506868	G	T	ENST00000241261	ENSG00000121858	TNFSF10	FALSE	FALSE
chr3	172506871	G	C	ENST00000241261	ENSG00000121858	TNFSF10	FALSE	FALSE
chr3	172506871	G	T	ENST00000241261	ENSG00000121858	TNFSF10	FALSE	FALSE
chr3	172506875	C	A	ENST00000241261	ENSG00000121858	TNFSF10	FALSE	FALSE
chr3	172506876	C	T	ENST00000241261	ENSG00000121858	TNFSF10	FALSE	FALSE
chr3	172506877	C	T	ENST00000241261	ENSG00000121858	TNFSF10	FALSE	FALSE
chr3	172506890	T	A	ENST00000241261	ENSG00000121858	TNFSF10	FALSE	FALSE
chr3	172506905	T	A	ENST00000241261	ENSG00000121858	TNFSF10
chr3	172506908	C	A	ENST00000241261	ENSG00000121858	TNFSF10
chr3	172506914	T	A	ENST00000241261	ENSG00000121858	TNFSF10
chr3	172506920	C	A	ENST00000241261	ENSG00000121858	TNFSF10	TRUE	FALSE
chr3	172506920	C	G	ENST00000241261	ENSG00000121858	TNFSF10	TRUE	FALSE
chr3	172506920	C	T	ENST00000241261	ENSG00000121858	TNFSF10	TRUE	FALSE
chr3	172506921	T	A	ENST00000241261	ENSG00000121858	TNFSF10	TRUE	FALSE
chr3	172506921	T	C	ENST00000241261	ENSG00000121858	TNFSF10	TRUE	FALSE
chr3	172506921	T	G	ENST00000241261	ENSG00000121858	TNFSF10	TRUE	FALSE
chr3	172509215	A	C	ENST00000241261	ENSG00000121858	TNFSF10	TRUE	FALSE
chr3	172509215	A	G	ENST00000241261	ENSG00000121858	TNFSF10	TRUE	FALSE
chr3	172509215	A	T	ENST00000241261	ENSG00000121858	TNFSF10	TRUE	FALSE
chr3	172509216	C	A	ENST00000241261	ENSG00000121858	TNFSF10	TRUE	FALSE
chr3	172509216	C	G	ENST00000241261	ENSG00000121858	TNFSF10	TRUE	FALSE
chr3	172509216	C	T	ENST00000241261	ENSG00000121858	TNFSF10	TRUE	FALSE
chr3	172509228	A	T	ENST00000241261	ENSG00000121858	TNFSF10	FALSE	FALSE
chr3	172509241	T	A	ENST00000241261	ENSG00000121858	TNFSF10	FALSE	FALSE
chr3	172509244	C	A	ENST00000241261	ENSG00000121858	TNFSF10	FALSE	FALSE
chr3	172509247	T	A	ENST00000241261	ENSG00000121858	TNFSF10	FALSE	FALSE
chr3	172509274	T	A	ENST00000241261	ENSG00000121858	TNFSF10	TRUE	TRUE
chr3	172509277	G	A	ENST00000241261	ENSG00000121858	TNFSF10	TRUE	TRUE
chr3	172509286	T	A	ENST00000241261	ENSG00000121858	TNFSF10	TRUE	TRUE
chr3	172509289	C	A	ENST00000241261	ENSG00000121858	TNFSF10	TRUE	TRUE
chr3	172509292	T	A	ENST00000241261	ENSG00000121858	TNFSF10	TRUE	TRUE
chr3	172509313	G	A	ENST00000241261	ENSG00000121858	TNFSF10	TRUE	TRUE
chr3	172509316	G	A	ENST00000241261	ENSG00000121858	TNFSF10	TRUE	TRUE
chr3	172509319	T	A	ENST00000241261	ENSG00000121858	TNFSF10	TRUE	TRUE
chr3	172509322	C	A	ENST00000241261	ENSG00000121858	TNFSF10	TRUE	FALSE
chr3	172509322	C	G	ENST00000241261	ENSG00000121858	TNFSF10	TRUE	FALSE
chr3	172509322	C	T	ENST00000241261	ENSG00000121858	TNFSF10	TRUE	FALSE
chr3	172509323	T	A	ENST00000241261	ENSG00000121858	TNFSF10	TRUE	FALSE
chr3	172509323	T	C	ENST00000241261	ENSG00000121858	TNFSF10	TRUE	FALSE
chr3	172509323	T	G	ENST00000241261	ENSG00000121858	TNFSF10	TRUE	FALSE
chr3	172511615	A	C	ENST00000241261	ENSG00000121858	TNFSF10	FALSE	FALSE
chr3	172511615	A	G	ENST00000241261	ENSG00000121858	TNFSF10	FALSE	FALSE
chr3	172511615	A	T	ENST00000241261	ENSG00000121858	TNFSF10	FALSE	FALSE
chr3	172511616	C	A	ENST00000241261	ENSG00000121858	TNFSF10	FALSE	FALSE
chr3	172511616	C	G	ENST00000241261	ENSG00000121858	TNFSF10	FALSE	FALSE
chr3	172511616	C	T	ENST00000241261	ENSG00000121858	TNFSF10	FALSE	FALSE
chr3	172511617	C	A	ENST00000241261	ENSG00000121858	TNFSF10	TRUE	TRUE
chr3	172511620	G	A	ENST00000241261	ENSG00000121858	TNFSF10	TRUE	TRUE
chr3	172511638	C	A	ENST00000241261	ENSG00000121858	TNFSF10	TRUE	TRUE
chr3	172511641	C	A	ENST00000241261	ENSG00000121858	TNFSF10	TRUE	TRUE
chr3	172511650	T	A	ENST00000241261	ENSG00000121858	TNFSF10	TRUE	TRUE
chr3	172511652	A	T	ENST00000241261	ENSG00000121858	TNFSF10	TRUE	TRUE
chr3	172511660	C	A	ENST00000241261	ENSG00000121858	TNFSF10	FALSE	FALSE
chr3	172511660	C	G	ENST00000241261	ENSG00000121858	TNFSF10	FALSE	FALSE
chr3	172511660	C	T	ENST00000241261	ENSG00000121858	TNFSF10	FALSE	FALSE
chr3	172511661	T	A	ENST00000241261	ENSG00000121858	TNFSF10	FALSE	FALSE
chr3	172511661	T	C	ENST00000241261	ENSG00000121858	TNFSF10	FALSE	FALSE
chr3	172511661	T	G	ENST00000241261	ENSG00000121858	TNFSF10	FALSE	FALSE
chr3	172514859	A	C	ENST00000241261	ENSG00000121858	TNFSF10	TRUE	FALSE
chr3	172514859	A	G	ENST00000241261	ENSG00000121858	TNFSF10	FALSE	FALSE
chr3	172514859	A	T	ENST00000241261	ENSG00000121858	TNFSF10	TRUE	FALSE
chr3	172514860	C	A	ENST00000241261	ENSG00000121858	TNFSF10	TRUE	FALSE
chr3	172514860	C	G	ENST00000241261	ENSG00000121858	TNFSF10	TRUE	FALSE
chr3	172514860	C	T	ENST00000241261	ENSG00000121858	TNFSF10	TRUE	FALSE
chr3	172514863	T	A	ENST00000241261	ENSG00000121858	TNFSF10	TRUE	TRUE
chr3	172514866	T	A	ENST00000241261	ENSG00000121858	TNFSF10	TRUE	TRUE
chr3	172514875	G	A	ENST00000241261	ENSG00000121858	TNFSF10	TRUE	TRUE
chr3	172514884	G	A	ENST00000241261	ENSG00000121858	TNFSF10	TRUE	TRUE
chr3	172514885	C	T	ENST00000241261	ENSG00000121858	TNFSF10	TRUE	TRUE
chr3	172514886	C	T	ENST00000241261	ENSG00000121858	TNFSF10	TRUE	TRUE
chr3	172514890	T	A	ENST00000241261	ENSG00000121858	TNFSF10	TRUE	TRUE
chr3	172514896	G	A	ENST00000241261	ENSG00000121858	TNFSF10	TRUE	TRUE
chr3	172514897	C	T	ENST00000241261	ENSG00000121858	TNFSF10	TRUE	TRUE
chr3	172514898	C	T	ENST00000241261	ENSG00000121858	TNFSF10	TRUE	TRUE
chr3	172514900	G	T	ENST00000241261	ENSG00000121858	TNFSF10	TRUE	TRUE
chr3	172514920	C	A	ENST00000241261	ENSG00000121858	TNFSF10	TRUE	TRUE
chr3	172514923	C	A	ENST00000241261	ENSG00000121858	TNFSF10	TRUE	TRUE
chr3	172514936	C	T	ENST00000241261	ENSG00000121858	TNFSF10	TRUE	TRUE
chr3	172514937	C	T	ENST00000241261	ENSG00000121858	TNFSF10	TRUE	TRUE
chr3	172514939	A	C	ENST00000241261	ENSG00000121858	TNFSF10	TRUE	TRUE
chr3	172514939	A	T	ENST00000241261	ENSG00000121858	TNFSF10	TRUE	TRUE
chr3	172514953	C	A	ENST00000241261	ENSG00000121858	TNFSF10	TRUE	TRUE
chr3	172514956	T	A	ENST00000241261	ENSG00000121858	TNFSF10	TRUE	TRUE
chr3	172514958	A	C	ENST00000241261	ENSG00000121858	TNFSF10	TRUE	TRUE
chr3	172514958	A	T	ENST00000241261	ENSG00000121858	TNFSF10	TRUE	TRUE
chr3	172514963	A	T	ENST00000241261	ENSG00000121858	TNFSF10	TRUE	TRUE
chr3	172514980	T	A	ENST00000241261	ENSG00000121858	TNFSF10	TRUE	TRUE
chr3	172514984	G	C	ENST00000241261	ENSG00000121858	TNFSF10	TRUE	TRUE
chr3	172514984	G	T	ENST00000241261	ENSG00000121858	TNFSF10	TRUE	TRUE
chr3	172514989	T	A	ENST00000241261	ENSG00000121858	TNFSF10	TRUE	TRUE
chr3	172514995	G	A	ENST00000241261	ENSG00000121858	TNFSF10	TRUE	TRUE
chr3	172514999	C	A	ENST00000241261	ENSG00000121858	TNFSF10	TRUE	FALSE
chr3	172514999	C	G	ENST00000241261	ENSG00000121858	TNFSF10	TRUE	FALSE
chr3	172514999	C	T	ENST00000241261	ENSG00000121858	TNFSF10	TRUE	FALSE
chr3	172515000	T	A	ENST00000241261	ENSG00000121858	TNFSF10	TRUE	FALSE
chr3	172515000	T	C	ENST00000241261	ENSG00000121858	TNFSF10	TRUE	FALSE
chr3	172515000	T	G	ENST00000241261	ENSG00000121858	TNFSF10	TRUE	FALSE
chr3	172523251	A	C	ENST00000241261	ENSG00000121858	TNFSF10	FALSE	FALSE
chr3	172523251	A	G	ENST00000241261	ENSG00000121858	TNFSF10	FALSE	FALSE
chr3	172523251	A	T	ENST00000241261	ENSG00000121858	TNFSF10	FALSE	FALSE
chr3	172523252	C	A	ENST00000241261	ENSG00000121858	TNFSF10	FALSE	FALSE
chr3	172523252	C	G	ENST00000241261	ENSG00000121858	TNFSF10	FALSE	FALSE
chr3	172523252	C	T	ENST00000241261	ENSG00000121858	TNFSF10	FALSE	FALSE
chr3	172523255	G	A	ENST00000241261	ENSG00000121858	TNFSF10	TRUE	TRUE
chr3	172523258	T	A	ENST00000241261	ENSG00000121858	TNFSF10	TRUE	TRUE
chr3	172523264	C	A	ENST00000241261	ENSG00000121858	TNFSF10	TRUE	TRUE
chr3	172523274	G	C	ENST00000241261	ENSG00000121858	TNFSF10	TRUE	TRUE
chr3	172523274	G	T	ENST00000241261	ENSG00000121858	TNFSF10	TRUE	TRUE
chr3	172523280	G	C	ENST00000241261	ENSG00000121858	TNFSF10	TRUE	TRUE
chr3	172523280	G	T	ENST00000241261	ENSG00000121858	TNFSF10	TRUE	TRUE
chr3	172523295	A	T	ENST00000241261	ENSG00000121858	TNFSF10	TRUE	TRUE
chr3	172523306	G	A	ENST00000241261	ENSG00000121858	TNFSF10	TRUE	TRUE
chr3	172523337	G	T	ENST00000241261	ENSG00000121858	TNFSF10	FALSE	FALSE
chr3	172523345	G	A	ENST00000241261	ENSG00000121858	TNFSF10	FALSE	FALSE
chr3	172523348	C	A	ENST00000241261	ENSG00000121858	TNFSF10	FALSE	FALSE
chr3	172523360	C	A	ENST00000241261	ENSG00000121858	TNFSF10	FALSE	FALSE
chr3	172523366	G	A	ENST00000241261	ENSG00000121858	TNFSF10	FALSE	FALSE
chr3	172523372	C	A	ENST00000241261	ENSG00000121858	TNFSF10	FALSE	FALSE
chr3	172633486	G	A	ENST00000475381	ENSG00000144959	NCEH1	FALSE	FALSE
chr3	172633493	C	T	ENST00000475381	ENSG00000144959	NCEH1	FALSE	FALSE
chr3	172633494	C	T	ENST00000475381	ENSG00000144959	NCEH1	FALSE	FALSE
chr3	172633498	T	A	ENST00000475381	ENSG00000144959	NCEH1	FALSE	FALSE
chr3	172633502	G	C	ENST00000475381	ENSG00000144959	NCEH1	FALSE	FALSE
chr3	172633502	G	T	ENST00000475381	ENSG00000144959	NCEH1	FALSE	FALSE
chr3	172633525	C	A	ENST00000475381	ENSG00000144959	NCEH1	FALSE	FALSE
chr3	172633530	G	C	ENST00000475381	ENSG00000144959	NCEH1	FALSE	FALSE
chr3	172633530	G	T	ENST00000475381	ENSG00000144959	NCEH1	FALSE	FALSE
chr3	172633544	C	T	ENST00000475381	ENSG00000144959	NCEH1	FALSE	FALSE
chr3	172633545	C	T	ENST00000475381	ENSG00000144959	NCEH1	FALSE	FALSE
chr3	172633562	A	T	ENST00000475381	ENSG00000144959	NCEH1	FALSE	FALSE
chr3	172633567	C	A	ENST00000475381	ENSG00000144959	NCEH1	FALSE	FALSE
chr3	172633582	C	A	ENST00000475381	ENSG00000144959	NCEH1	FALSE	FALSE
chr3	172633603	C	A	ENST00000475381	ENSG00000144959	NCEH1	FALSE	FALSE
chr3	172633618	C	A	ENST00000475381	ENSG00000144959	NCEH1	FALSE	FALSE
chr3	172633620	A	T	ENST00000475381	ENSG00000144959	NCEH1	FALSE	FALSE
chr3	172633627	T	A	ENST00000475381	ENSG00000144959	NCEH1	FALSE	FALSE
chr3	172633631	A	C	ENST00000475381	ENSG00000144959	NCEH1	FALSE	FALSE
chr3	172633631	A	T	ENST00000475381	ENSG00000144959	NCEH1	FALSE	FALSE
chr3	172633651	T	A	ENST00000475381	ENSG00000144959	NCEH1	FALSE	FALSE
chr3	172633666	C	A	ENST00000475381	ENSG00000144959	NCEH1	FALSE	FALSE
chr3	172633667	A	T	ENST00000475381	ENSG00000144959	NCEH1	FALSE	FALSE
chr3	172633679	G	C	ENST00000475381	ENSG00000144959	NCEH1	FALSE	FALSE
chr3	172633679	G	T	ENST00000475381	ENSG00000144959	NCEH1	FALSE	FALSE
chr3	172633687	T	A	ENST00000475381	ENSG00000144959	NCEH1	FALSE	FALSE
chr3	172633699	G	A	ENST00000475381	ENSG00000144959	NCEH1	FALSE	FALSE
chr3	172633711	G	A	ENST00000475381	ENSG00000144959	NCEH1	FALSE	FALSE
chr3	172633746	A	T	ENST00000475381	ENSG00000144959	NCEH1	FALSE	FALSE
chr3	172633750	G	A	ENST00000475381	ENSG00000144959	NCEH1	FALSE	FALSE
chr3	172633759	C	A	ENST00000475381	ENSG00000144959	NCEH1	FALSE	FALSE
chr3	172633762	G	A	ENST00000475381	ENSG00000144959	NCEH1	FALSE	FALSE
chr3	172633789	G	A	ENST00000475381	ENSG00000144959	NCEH1	FALSE	FALSE
chr3	172633801	T	A	ENST00000475381	ENSG00000144959	NCEH1	FALSE	FALSE
chr3	172633802	G	C	ENST00000475381	ENSG00000144959	NCEH1	FALSE	FALSE
chr3	172633802	G	T	ENST00000475381	ENSG00000144959	NCEH1	FALSE	FALSE
chr3	172633810	T	A	ENST00000475381	ENSG00000144959	NCEH1	FALSE	FALSE
chr3	172633827	A	T	ENST00000475381	ENSG00000144959	NCEH1	FALSE	FALSE
chr3	172633838	C	T	ENST00000475381	ENSG00000144959	NCEH1	FALSE	FALSE
chr3	172633839	C	T	ENST00000475381	ENSG00000144959	NCEH1	FALSE	FALSE
chr3	172633870	C	A	ENST00000475381	ENSG00000144959	NCEH1	FALSE	FALSE
chr3	172633873	C	A	ENST00000475381	ENSG00000144959	NCEH1	FALSE	FALSE
chr3	172633884	G	C	ENST00000475381	ENSG00000144959	NCEH1	FALSE	FALSE
chr3	172633884	G	T	ENST00000475381	ENSG00000144959	NCEH1	FALSE	FALSE
chr3	172633912	G	A	ENST00000475381	ENSG00000144959	NCEH1	FALSE	FALSE
chr3	172633922	A	C	ENST00000475381	ENSG00000144959	NCEH1	FALSE	FALSE
chr3	172633922	A	T	ENST00000475381	ENSG00000144959	NCEH1	FALSE	FALSE
chr3	172633933	T	A	ENST00000475381	ENSG00000144959	NCEH1	FALSE	FALSE
chr3	172633937	G	C	ENST00000475381	ENSG00000144959	NCEH1	FALSE	FALSE
chr3	172633937	G	T	ENST00000475381	ENSG00000144959	NCEH1	FALSE	FALSE
chr3	172633946	C	T	ENST00000475381	ENSG00000144959	NCEH1	FALSE	FALSE
chr3	172633947	C	T	ENST00000475381	ENSG00000144959	NCEH1	FALSE	FALSE
chr3	172633949	A	C	ENST00000475381	ENSG00000144959	NCEH1	FALSE	FALSE
chr3	172633949	A	T	ENST00000475381	ENSG00000144959	NCEH1	FALSE	FALSE
chr3	172633954	T	A	ENST00000475381	ENSG00000144959	NCEH1	FALSE	FALSE
chr3	172633964	A	C	ENST00000475381	ENSG00000144959	NCEH1	FALSE	FALSE
chr3	172633964	A	T	ENST00000475381	ENSG00000144959	NCEH1	FALSE	FALSE
chr3	172633996	G	A	ENST00000475381	ENSG00000144959	NCEH1	FALSE	FALSE
chr3	172633999	G	A	ENST00000475381	ENSG00000144959	NCEH1	FALSE	FALSE
chr3	172634000	A	C	ENST00000475381	ENSG00000144959	NCEH1	FALSE	FALSE
chr3	172634000	A	T	ENST00000475381	ENSG00000144959	NCEH1	FALSE	FALSE
chr3	172634022	A	C	ENST00000475381	ENSG00000144959	NCEH1	FALSE	FALSE
chr3	172634022	A	T	ENST00000475381	ENSG00000144959	NCEH1	FALSE	FALSE
chr3	172634029	G	A	ENST00000475381	ENSG00000144959	NCEH1	FALSE	FALSE
chr3	172634039	A	C	ENST00000475381	ENSG00000144959	NCEH1	FALSE	FALSE
chr3	172634039	A	T	ENST00000475381	ENSG00000144959	NCEH1	FALSE	FALSE
chr3	172634046	A	C	ENST00000475381	ENSG00000144959	NCEH1	FALSE	FALSE
chr3	172634046	A	T	ENST00000475381	ENSG00000144959	NCEH1	FALSE	FALSE
chr3	172634053	G	A	ENST00000475381	ENSG00000144959	NCEH1	FALSE	FALSE
chr3	172634059	T	A	ENST00000475381	ENSG00000144959	NCEH1	FALSE	FALSE
chr3	172634065	T	A	ENST00000475381	ENSG00000144959	NCEH1	FALSE	FALSE
chr3	172634071	T	A	ENST00000475381	ENSG00000144959	NCEH1
chr3	172634086	G	A	ENST00000475381	ENSG00000144959	NCEH1	FALSE	FALSE
chr3	172634093	C	A	ENST00000475381	ENSG00000144959	NCEH1	TRUE	FALSE
chr3	172634093	C	G	ENST00000475381	ENSG00000144959	NCEH1	TRUE	FALSE
chr3	172634093	C	T	ENST00000475381	ENSG00000144959	NCEH1	TRUE	FALSE
chr3	172634094	T	A	ENST00000475381	ENSG00000144959	NCEH1	TRUE	FALSE
chr3	172634094	T	C	ENST00000475381	ENSG00000144959	NCEH1	TRUE	FALSE
chr3	172634094	T	G	ENST00000475381	ENSG00000144959	NCEH1	TRUE	FALSE
chr3	172635914	A	C	ENST00000475381	ENSG00000144959	NCEH1	TRUE	FALSE
chr3	172635914	A	G	ENST00000475381	ENSG00000144959	NCEH1	TRUE	FALSE
chr3	172635914	A	T	ENST00000475381	ENSG00000144959	NCEH1	TRUE	FALSE
chr3	172635915	C	A	ENST00000475381	ENSG00000144959	NCEH1	TRUE	FALSE
chr3	172635915	C	G	ENST00000475381	ENSG00000144959	NCEH1	TRUE	FALSE
chr3	172635915	C	T	ENST00000475381	ENSG00000144959	NCEH1	TRUE	FALSE
chr3	172635918	G	A	ENST00000475381	ENSG00000144959	NCEH1	FALSE	FALSE
chr3	172635921	G	A	ENST00000475381	ENSG00000144959	NCEH1	FALSE	FALSE
chr3	172635924	C	A	ENST00000475381	ENSG00000144959	NCEH1	FALSE	FALSE
chr3	172635945	C	A	ENST00000475381	ENSG00000144959	NCEH1	FALSE	FALSE
chr3	172635967	G	T	ENST00000475381	ENSG00000144959	NCEH1	TRUE	TRUE
chr3	172635975	T	A	ENST00000475381	ENSG00000144959	NCEH1	TRUE	TRUE
chr3	172635991	A	C	ENST00000475381	ENSG00000144959	NCEH1	TRUE	TRUE
chr3	172635991	A	T	ENST00000475381	ENSG00000144959	NCEH1	TRUE	TRUE
chr3	172635996	T	A	ENST00000475381	ENSG00000144959	NCEH1	TRUE	TRUE
chr3	172635999	G	A	ENST00000475381	ENSG00000144959	NCEH1	TRUE	TRUE
chr3	172636001	A	C	ENST00000475381	ENSG00000144959	NCEH1	TRUE	TRUE
chr3	172636001	A	T	ENST00000475381	ENSG00000144959	NCEH1	TRUE	TRUE
chr3	172636008	C	A	ENST00000475381	ENSG00000144959	NCEH1	TRUE	TRUE
chr3	172636014	T	A	ENST00000475381	ENSG00000144959	NCEH1	TRUE	TRUE
chr3	172636021	A	C	ENST00000475381	ENSG00000144959	NCEH1	TRUE	TRUE
chr3	172636021	A	T	ENST00000475381	ENSG00000144959	NCEH1	TRUE	TRUE
chr3	172636026	T	A	ENST00000475381	ENSG00000144959	NCEH1	TRUE	TRUE
chr3	172636053	G	A	ENST00000475381	ENSG00000144959	NCEH1	TRUE	TRUE
chr3	172636056	C	A	ENST00000475381	ENSG00000144959	NCEH1	TRUE	TRUE
chr3	172636063	A	C	ENST00000475381	ENSG00000144959	NCEH1	TRUE	TRUE
chr3	172636063	A	T	ENST00000475381	ENSG00000144959	NCEH1	TRUE	TRUE
chr3	172636071	T	A	ENST00000475381	ENSG00000144959	NCEH1	TRUE	TRUE
chr3	172636084	G	C	ENST00000475381	ENSG00000144959	NCEH1	TRUE	TRUE
chr3	172636084	G	T	ENST00000475381	ENSG00000144959	NCEH1	TRUE	TRUE
chr3	172636088	C	A	ENST00000475381	ENSG00000144959	NCEH1	TRUE	FALSE
chr3	172636088	C	G	ENST00000475381	ENSG00000144959	NCEH1	TRUE	FALSE
chr3	172636088	C	T	ENST00000475381	ENSG00000144959	NCEH1	TRUE	FALSE
chr3	172636089	T	A	ENST00000475381	ENSG00000144959	NCEH1	TRUE	FALSE
chr3	172636089	T	C	ENST00000475381	ENSG00000144959	NCEH1	TRUE	FALSE
chr3	172636089	T	G	ENST00000475381	ENSG00000144959	NCEH1	TRUE	FALSE
chr3	172645621	A	C	ENST00000475381	ENSG00000144959	NCEH1	TRUE	FALSE
chr3	172645621	A	G	ENST00000475381	ENSG00000144959	NCEH1	TRUE	FALSE
chr3	172645621	A	T	ENST00000475381	ENSG00000144959	NCEH1	TRUE	FALSE
chr3	172645622	C	A	ENST00000475381	ENSG00000144959	NCEH1	TRUE	FALSE
chr3	172645622	C	G	ENST00000475381	ENSG00000144959	NCEH1	TRUE	FALSE
chr3	172645622	C	T	ENST00000475381	ENSG00000144959	NCEH1	TRUE	FALSE
chr3	172645624	C	A	ENST00000475381	ENSG00000144959	NCEH1	TRUE	TRUE
chr3	172645647	A	T	ENST00000475381	ENSG00000144959	NCEH1	TRUE	TRUE
chr3	172645651	C	A	ENST00000475381	ENSG00000144959	NCEH1	TRUE	TRUE
chr3	172645654	C	A	ENST00000475381	ENSG00000144959	NCEH1	TRUE	TRUE
chr3	172645667	A	T	ENST00000475381	ENSG00000144959	NCEH1	TRUE	TRUE
chr3	172645675	C	A	ENST00000475381	ENSG00000144959	NCEH1	TRUE	TRUE
chr3	172645679	A	C	ENST00000475381	ENSG00000144959	NCEH1	TRUE	TRUE
chr3	172645679	A	T	ENST00000475381	ENSG00000144959	NCEH1	TRUE	TRUE
chr3	172645682	A	C	ENST00000475381	ENSG00000144959	NCEH1	TRUE	TRUE
chr3	172645682	A	T	ENST00000475381	ENSG00000144959	NCEH1	TRUE	TRUE
chr3	172645693	C	A	ENST00000475381	ENSG00000144959	NCEH1	TRUE	FALSE
chr3	172645693	C	G	ENST00000475381	ENSG00000144959	NCEH1	TRUE	FALSE
chr3	172645693	C	T	ENST00000475381	ENSG00000144959	NCEH1	TRUE	FALSE
chr3	172645694	T	A	ENST00000475381	ENSG00000144959	NCEH1	TRUE	FALSE
chr3	172645694	T	C	ENST00000475381	ENSG00000144959	NCEH1	TRUE	FALSE
chr3	172645694	T	G	ENST00000475381	ENSG00000144959	NCEH1	TRUE	FALSE
chr3	172647884	A	C	ENST00000475381	ENSG00000144959	NCEH1	FALSE	FALSE
chr3	172647884	A	G	ENST00000475381	ENSG00000144959	NCEH1	FALSE	FALSE
chr3	172647884	A	T	ENST00000475381	ENSG00000144959	NCEH1	FALSE	FALSE
chr3	172647885	C	A	ENST00000475381	ENSG00000144959	NCEH1	FALSE	FALSE
chr3	172647885	C	G	ENST00000475381	ENSG00000144959	NCEH1	FALSE	FALSE
chr3	172647885	C	T	ENST00000475381	ENSG00000144959	NCEH1	FALSE	FALSE
chr3	172647886	T	A	ENST00000475381	ENSG00000144959	NCEH1	TRUE	TRUE
chr3	172647897	A	T	ENST00000475381	ENSG00000144959	NCEH1	TRUE	TRUE
chr3	172647902	C	T	ENST00000475381	ENSG00000144959	NCEH1	TRUE	TRUE
chr3	172647903	C	T	ENST00000475381	ENSG00000144959	NCEH1	TRUE	TRUE
chr3	172647910	C	A	ENST00000475381	ENSG00000144959	NCEH1	TRUE	TRUE
chr3	172647913	C	A	ENST00000475381	ENSG00000144959	NCEH1	TRUE	TRUE
chr3	172647920	A	C	ENST00000475381	ENSG00000144959	NCEH1	TRUE	TRUE
chr3	172647920	A	T	ENST00000475381	ENSG00000144959	NCEH1	TRUE	TRUE
chr3	172647937	T	A	ENST00000475381	ENSG00000144959	NCEH1	TRUE	TRUE
chr3	172647946	C	A	ENST00000475381	ENSG00000144959	NCEH1	TRUE	TRUE
chr3	172647949	C	A	ENST00000475381	ENSG00000144959	NCEH1	TRUE	TRUE
chr3	172647955	T	A	ENST00000475381	ENSG00000144959	NCEH1	TRUE	TRUE
chr3	172647967	C	A	ENST00000475381	ENSG00000144959	NCEH1	TRUE	TRUE
chr3	172647976	T	A	ENST00000475381	ENSG00000144959	NCEH1	TRUE	TRUE
chr3	172647982	C	A	ENST00000475381	ENSG00000144959	NCEH1	TRUE	TRUE
chr3	172648012	T	A	ENST00000475381	ENSG00000144959	NCEH1	TRUE	TRUE
chr3	172648018	G	A	ENST00000475381	ENSG00000144959	NCEH1	TRUE	TRUE
chr3	172648028	C	T	ENST00000475381	ENSG00000144959	NCEH1	TRUE	TRUE
chr3	172648029	C	T	ENST00000475381	ENSG00000144959	NCEH1	TRUE	TRUE
chr3	172648039	T	A	ENST00000475381	ENSG00000144959	NCEH1	TRUE	TRUE
chr3	172648042	T	A	ENST00000475381	ENSG00000144959	NCEH1	TRUE	TRUE
chr3	172648093	C	A	ENST00000475381	ENSG00000144959	NCEH1	TRUE	TRUE
chr3	172648097	G	C	ENST00000475381	ENSG00000144959	NCEH1	TRUE	TRUE
chr3	172648097	G	T	ENST00000475381	ENSG00000144959	NCEH1	TRUE	TRUE
chr3	172648115	C	A	ENST00000475381	ENSG00000144959	NCEH1	TRUE	FALSE
chr3	172648115	C	G	ENST00000475381	ENSG00000144959	NCEH1	TRUE	FALSE
chr3	172648115	C	T	ENST00000475381	ENSG00000144959	NCEH1	TRUE	FALSE
chr3	172648116	T	A	ENST00000475381	ENSG00000144959	NCEH1	TRUE	FALSE
chr3	172648116	T	C	ENST00000475381	ENSG00000144959	NCEH1	TRUE	FALSE
chr3	172648116	T	G	ENST00000475381	ENSG00000144959	NCEH1	TRUE	FALSE
chr3	172710845	A	C	ENST00000475381	ENSG00000144959	NCEH1	FALSE	FALSE
chr3	172710845	A	G	ENST00000475381	ENSG00000144959	NCEH1	FALSE	FALSE
chr3	172710845	A	T	ENST00000475381	ENSG00000144959	NCEH1	FALSE	FALSE
chr3	172710846	C	A	ENST00000475381	ENSG00000144959	NCEH1	FALSE	FALSE
chr3	172710846	C	G	ENST00000475381	ENSG00000144959	NCEH1	FALSE	FALSE
chr3	172710846	C	T	ENST00000475381	ENSG00000144959	NCEH1	FALSE	FALSE
chr3	172710852	G	A	ENST00000475381	ENSG00000144959	NCEH1	TRUE	TRUE
chr3	172710855	G	A	ENST00000475381	ENSG00000144959	NCEH1	TRUE	TRUE
chr3	172710891	T	A	ENST00000475381	ENSG00000144959	NCEH1	TRUE	TRUE
chr3	172710892	C	T	ENST00000475381	ENSG00000144959	NCEH1	TRUE	TRUE
chr3	172710893	C	T	ENST00000475381	ENSG00000144959	NCEH1	TRUE	TRUE
chr3	172710925	G	C	ENST00000475381	ENSG00000144959	NCEH1	TRUE	FALSE
chr3	172710925	G	T	ENST00000475381	ENSG00000144959	NCEH1	TRUE	FALSE
chr3	172710931	G	C	ENST00000475381	ENSG00000144959	NCEH1	TRUE	FALSE
chr3	172710931	G	T	ENST00000475381	ENSG00000144959	NCEH1	TRUE	FALSE
chr3	172710934	A	C	ENST00000475381	ENSG00000144959	NCEH1	FALSE	FALSE
chr3	172710934	A	T	ENST00000475381	ENSG00000144959	NCEH1	FALSE	FALSE
chr3	172710970	A	T	ENST00000475381	ENSG00000144959	NCEH1	FALSE	FALSE
chr3	172710977	G	T	ENST00000475381	ENSG00000144959	NCEH1	FALSE	FALSE
chr3	172750858	G	A	ENST00000392692	ENSG00000114346	ECT2	TRUE	FALSE
chr3	172750858	G	C	ENST00000392692	ENSG00000114346	ECT2	TRUE	FALSE
chr3	172750858	G	T	ENST00000392692	ENSG00000114346	ECT2	TRUE	FALSE
chr3	172750859	T	A	ENST00000392692	ENSG00000114346	ECT2	TRUE	FALSE
chr3	172750859	T	C	ENST00000392692	ENSG00000114346	ECT2	TRUE	FALSE
chr3	172750859	T	G	ENST00000392692	ENSG00000114346	ECT2	TRUE	FALSE
chr3	172754507	A	C	ENST00000392692	ENSG00000114346	ECT2	TRUE	FALSE
chr3	172754507	A	G	ENST00000392692	ENSG00000114346	ECT2	TRUE	FALSE
chr3	172754507	A	T	ENST00000392692	ENSG00000114346	ECT2	TRUE	FALSE
chr3	172754508	G	A	ENST00000392692	ENSG00000114346	ECT2	TRUE	FALSE
chr3	172754508	G	C	ENST00000392692	ENSG00000114346	ECT2	TRUE	FALSE
chr3	172754508	G	T	ENST00000392692	ENSG00000114346	ECT2	TRUE	FALSE
chr3	172754537	G	T	ENST00000392692	ENSG00000114346	ECT2	FALSE	FALSE
chr3	172754550	T	A	ENST00000392692	ENSG00000114346	ECT2	FALSE	FALSE
chr3	172754550	T	G	ENST00000392692	ENSG00000114346	ECT2	FALSE	FALSE
chr3	172754577	T	A	ENST00000392692	ENSG00000114346	ECT2	FALSE	FALSE
chr3	172754603	A	T	ENST00000392692	ENSG00000114346	ECT2	TRUE	TRUE
chr3	172754612	G	T	ENST00000392692	ENSG00000114346	ECT2	TRUE	TRUE
chr3	172754621	A	T	ENST00000392692	ENSG00000114346	ECT2	TRUE	TRUE
chr3	172754624	G	T	ENST00000392692	ENSG00000114346	ECT2	TRUE	TRUE
chr3	172754631	T	A	ENST00000392692	ENSG00000114346	ECT2	TRUE	TRUE
chr3	172754631	T	G	ENST00000392692	ENSG00000114346	ECT2	TRUE	TRUE
chr3	172754639	G	T	ENST00000392692	ENSG00000114346	ECT2	TRUE	TRUE
chr3	172754649	C	A	ENST00000392692	ENSG00000114346	ECT2	TRUE	TRUE
chr3	172754649	C	G	ENST00000392692	ENSG00000114346	ECT2	TRUE	TRUE
chr3	172754653	T	A	ENST00000392692	ENSG00000114346	ECT2	TRUE	TRUE
chr3	172754653	T	G	ENST00000392692	ENSG00000114346	ECT2	TRUE	TRUE
chr3	172754657	G	T	ENST00000392692	ENSG00000114346	ECT2	TRUE	TRUE
chr3	172754660	G	T	ENST00000392692	ENSG00000114346	ECT2	TRUE	TRUE
chr3	172754661	G	A	ENST00000392692	ENSG00000114346	ECT2	TRUE	TRUE
chr3	172754661	G	C	ENST00000392692	ENSG00000114346	ECT2	TRUE	TRUE
chr3	172754661	G	T	ENST00000392692	ENSG00000114346	ECT2	TRUE	TRUE
chr3	172754662	T	A	ENST00000392692	ENSG00000114346	ECT2	TRUE	TRUE
chr3	172754662	T	C	ENST00000392692	ENSG00000114346	ECT2	TRUE	FALSE
chr3	172754662	T	G	ENST00000392692	ENSG00000114346	ECT2	TRUE	TRUE
chr3	172755293	A	C	ENST00000392692	ENSG00000114346	ECT2	TRUE	TRUE
chr3	172755293	A	G	ENST00000392692	ENSG00000114346	ECT2	TRUE	FALSE
chr3	172755293	A	T	ENST00000392692	ENSG00000114346	ECT2	TRUE	FALSE
chr3	172755294	G	A	ENST00000392692	ENSG00000114346	ECT2	TRUE	TRUE
chr3	172755294	G	C	ENST00000392692	ENSG00000114346	ECT2	TRUE	FALSE
chr3	172755294	G	T	ENST00000392692	ENSG00000114346	ECT2	TRUE	TRUE
chr3	172755297	G	T	ENST00000392692	ENSG00000114346	ECT2	TRUE	TRUE
chr3	172755306	C	T	ENST00000392692	ENSG00000114346	ECT2	TRUE	TRUE
chr3	172755312	G	T	ENST00000392692	ENSG00000114346	ECT2	TRUE	TRUE
chr3	172755318	A	T	ENST00000392692	ENSG00000114346	ECT2	TRUE	TRUE
chr3	172755328	T	A	ENST00000392692	ENSG00000114346	ECT2	TRUE	TRUE
chr3	172755333	C	T	ENST00000392692	ENSG00000114346	ECT2	TRUE	TRUE
chr3	172755336	G	T	ENST00000392692	ENSG00000114346	ECT2	TRUE	TRUE
chr3	172755342	G	T	ENST00000392692	ENSG00000114346	ECT2	TRUE	TRUE
chr3	172755345	A	T	ENST00000392692	ENSG00000114346	ECT2	TRUE	TRUE
chr3	172755348	C	T	ENST00000392692	ENSG00000114346	ECT2	TRUE	TRUE
chr3	172755351	G	T	ENST00000392692	ENSG00000114346	ECT2	TRUE	TRUE
chr3	172755354	G	T	ENST00000392692	ENSG00000114346	ECT2	TRUE	TRUE
chr3	172755363	A	T	ENST00000392692	ENSG00000114346	ECT2	TRUE	TRUE
chr3	172755370	T	A	ENST00000392692	ENSG00000114346	ECT2	TRUE	TRUE
chr3	172755370	T	G	ENST00000392692	ENSG00000114346	ECT2	TRUE	TRUE
chr3	172755372	A	T	ENST00000392692	ENSG00000114346	ECT2	TRUE	TRUE
chr3	172755375	G	A	ENST00000392692	ENSG00000114346	ECT2	TRUE	TRUE
chr3	172755375	G	C	ENST00000392692	ENSG00000114346	ECT2	TRUE	TRUE
chr3	172755375	G	T	ENST00000392692	ENSG00000114346	ECT2	TRUE	TRUE
chr3	172755376	T	A	ENST00000392692	ENSG00000114346	ECT2	TRUE	TRUE
chr3	172755376	T	C	ENST00000392692	ENSG00000114346	ECT2	TRUE	FALSE
chr3	172755376	T	G	ENST00000392692	ENSG00000114346	ECT2	TRUE	TRUE
chr3	172755481	A	C	ENST00000392692	ENSG00000114346	ECT2	TRUE	FALSE
chr3	172755481	A	G	ENST00000392692	ENSG00000114346	ECT2	TRUE	FALSE
chr3	172755481	A	T	ENST00000392692	ENSG00000114346	ECT2	TRUE	FALSE
chr3	172755482	G	A	ENST00000392692	ENSG00000114346	ECT2	TRUE	FALSE
chr3	172755482	G	C	ENST00000392692	ENSG00000114346	ECT2	TRUE	FALSE
chr3	172755482	G	T	ENST00000392692	ENSG00000114346	ECT2	TRUE	FALSE
chr3	172755489	A	T	ENST00000392692	ENSG00000114346	ECT2	TRUE	TRUE
chr3	172755498	G	T	ENST00000392692	ENSG00000114346	ECT2	TRUE	TRUE
chr3	172755513	A	T	ENST00000392692	ENSG00000114346	ECT2	TRUE	TRUE
chr3	172755519	A	T	ENST00000392692	ENSG00000114346	ECT2
chr3	172755522	G	T	ENST00000392692	ENSG00000114346	ECT2	TRUE	TRUE
chr3	172755530	T	A	ENST00000392692	ENSG00000114346	ECT2	TRUE	TRUE
chr3	172755534	G	T	ENST00000392692	ENSG00000114346	ECT2	TRUE	TRUE
chr3	172755537	A	T	ENST00000392692	ENSG00000114346	ECT2	TRUE	TRUE
chr3	172755541	C	A	ENST00000392692	ENSG00000114346	ECT2	TRUE	TRUE
chr3	172755546	G	T	ENST00000392692	ENSG00000114346	ECT2	TRUE	TRUE
chr3	172755549	A	T	ENST00000392692	ENSG00000114346	ECT2	TRUE	TRUE
chr3	172755553	T	A	ENST00000392692	ENSG00000114346	ECT2	TRUE	TRUE
chr3	172755553	T	G	ENST00000392692	ENSG00000114346	ECT2	TRUE	TRUE
chr3	172755558	A	T	ENST00000392692	ENSG00000114346	ECT2
chr3	172755576	G	A	ENST00000392692	ENSG00000114346	ECT2	TRUE	FALSE
chr3	172755576	G	C	ENST00000392692	ENSG00000114346	ECT2	TRUE	FALSE
chr3	172755576	G	T	ENST00000392692	ENSG00000114346	ECT2	TRUE	FALSE
chr3	172755577	T	A	ENST00000392692	ENSG00000114346	ECT2	TRUE	FALSE
chr3	172755577	T	C	ENST00000392692	ENSG00000114346	ECT2	TRUE	FALSE
chr3	172755577	T	G	ENST00000392692	ENSG00000114346	ECT2	TRUE	FALSE
chr3	172756981	A	C	ENST00000392692	ENSG00000114346	ECT2	TRUE	FALSE
chr3	172756981	A	G	ENST00000392692	ENSG00000114346	ECT2	TRUE	FALSE
chr3	172756981	A	T	ENST00000392692	ENSG00000114346	ECT2	TRUE	FALSE
chr3	172756982	G	A	ENST00000392692	ENSG00000114346	ECT2	TRUE	FALSE
chr3	172756982	G	C	ENST00000392692	ENSG00000114346	ECT2	TRUE	FALSE
chr3	172756982	G	T	ENST00000392692	ENSG00000114346	ECT2	TRUE	FALSE
chr3	172756989	A	T	ENST00000392692	ENSG00000114346	ECT2	TRUE	TRUE
chr3	172757004	A	T	ENST00000392692	ENSG00000114346	ECT2	TRUE	TRUE
chr3	172757010	G	T	ENST00000392692	ENSG00000114346	ECT2	TRUE	TRUE
chr3	172757014	C	A	ENST00000392692	ENSG00000114346	ECT2	TRUE	TRUE
chr3	172757014	C	G	ENST00000392692	ENSG00000114346	ECT2	TRUE	TRUE
chr3	172757019	G	T	ENST00000392692	ENSG00000114346	ECT2	TRUE	TRUE
chr3	172757022	G	T	ENST00000392692	ENSG00000114346	ECT2	TRUE	TRUE
chr3	172757028	G	T	ENST00000392692	ENSG00000114346	ECT2	TRUE	TRUE
chr3	172757035	T	A	ENST00000392692	ENSG00000114346	ECT2	TRUE	TRUE
chr3	172757046	G	T	ENST00000392692	ENSG00000114346	ECT2	TRUE	TRUE
chr3	172757052	G	T	ENST00000392692	ENSG00000114346	ECT2	TRUE	TRUE
chr3	172757079	C	T	ENST00000392692	ENSG00000114346	ECT2	TRUE	TRUE
chr3	172757105	C	A	ENST00000392692	ENSG00000114346	ECT2	TRUE	TRUE
chr3	172757105	C	G	ENST00000392692	ENSG00000114346	ECT2	TRUE	TRUE
chr3	172757106	A	T	ENST00000392692	ENSG00000114346	ECT2	TRUE	TRUE
chr3	172757117	T	A	ENST00000392692	ENSG00000114346	ECT2	TRUE	TRUE
chr3	172757118	A	T	ENST00000392692	ENSG00000114346	ECT2	TRUE	TRUE
chr3	172757127	G	T	ENST00000392692	ENSG00000114346	ECT2	TRUE	TRUE
chr3	172757143	T	A	ENST00000392692	ENSG00000114346	ECT2	TRUE	TRUE
chr3	172757143	T	G	ENST00000392692	ENSG00000114346	ECT2	TRUE	TRUE
chr3	172757150	T	A	ENST00000392692	ENSG00000114346	ECT2	TRUE	TRUE
chr3	172757152	C	A	ENST00000392692	ENSG00000114346	ECT2	TRUE	TRUE
chr3	172757152	C	G	ENST00000392692	ENSG00000114346	ECT2	TRUE	TRUE
chr3	172757154	C	T	ENST00000392692	ENSG00000114346	ECT2	TRUE	TRUE
chr3	172757157	A	T	ENST00000392692	ENSG00000114346	ECT2	TRUE	TRUE
chr3	172757160	G	T	ENST00000392692	ENSG00000114346	ECT2	TRUE	TRUE
chr3	172757163	G	T	ENST00000392692	ENSG00000114346	ECT2	TRUE	TRUE
chr3	172757166	G	A	ENST00000392692	ENSG00000114346	ECT2	TRUE	FALSE
chr3	172757166	G	C	ENST00000392692	ENSG00000114346	ECT2	TRUE	FALSE
chr3	172757166	G	T	ENST00000392692	ENSG00000114346	ECT2	TRUE	FALSE
chr3	172757167	T	A	ENST00000392692	ENSG00000114346	ECT2	TRUE	FALSE
chr3	172757167	T	C	ENST00000392692	ENSG00000114346	ECT2	TRUE	FALSE
chr3	172757167	T	G	ENST00000392692	ENSG00000114346	ECT2	TRUE	FALSE
chr3	172758978	A	C	ENST00000392692	ENSG00000114346	ECT2	TRUE	FALSE
chr3	172758978	A	G	ENST00000392692	ENSG00000114346	ECT2	TRUE	FALSE
chr3	172758978	A	T	ENST00000392692	ENSG00000114346	ECT2	TRUE	FALSE
chr3	172758979	G	A	ENST00000392692	ENSG00000114346	ECT2	TRUE	FALSE
chr3	172758979	G	C	ENST00000392692	ENSG00000114346	ECT2	TRUE	FALSE
chr3	172758979	G	T	ENST00000392692	ENSG00000114346	ECT2	TRUE	FALSE
chr3	172758984	T	A	ENST00000392692	ENSG00000114346	ECT2	TRUE	TRUE
chr3	172758993	C	A	ENST00000392692	ENSG00000114346	ECT2	TRUE	TRUE
chr3	172758993	C	G	ENST00000392692	ENSG00000114346	ECT2	TRUE	TRUE
chr3	172758997	T	A	ENST00000392692	ENSG00000114346	ECT2	TRUE	TRUE
chr3	172759005	T	A	ENST00000392692	ENSG00000114346	ECT2	TRUE	TRUE
chr3	172759009	T	A	ENST00000392692	ENSG00000114346	ECT2	TRUE	TRUE
chr3	172759009	T	G	ENST00000392692	ENSG00000114346	ECT2	TRUE	TRUE
chr3	172759012	T	A	ENST00000392692	ENSG00000114346	ECT2	TRUE	TRUE
chr3	172759039	C	A	ENST00000392692	ENSG00000114346	ECT2	TRUE	TRUE
chr3	172759046	G	T	ENST00000392692	ENSG00000114346	ECT2	TRUE	TRUE
chr3	172759055	A	T	ENST00000392692	ENSG00000114346	ECT2	TRUE	TRUE
chr3	172759058	A	T	ENST00000392692	ENSG00000114346	ECT2	TRUE	TRUE
chr3	172759061	G	T	ENST00000392692	ENSG00000114346	ECT2	TRUE	TRUE
chr3	172759064	G	T	ENST00000392692	ENSG00000114346	ECT2	TRUE	TRUE
chr3	172759070	G	A	ENST00000392692	ENSG00000114346	ECT2	TRUE	FALSE
chr3	172759070	G	C	ENST00000392692	ENSG00000114346	ECT2	TRUE	FALSE
chr3	172759070	G	T	ENST00000392692	ENSG00000114346	ECT2	TRUE	FALSE
chr3	172759071	T	A	ENST00000392692	ENSG00000114346	ECT2	TRUE	FALSE
chr3	172759071	T	C	ENST00000392692	ENSG00000114346	ECT2	TRUE	FALSE
chr3	172759071	T	G	ENST00000392692	ENSG00000114346	ECT2	TRUE	FALSE
chr3	172760154	A	C	ENST00000392692	ENSG00000114346	ECT2	TRUE	FALSE
chr3	172760154	A	G	ENST00000392692	ENSG00000114346	ECT2	TRUE	FALSE
chr3	172760154	A	T	ENST00000392692	ENSG00000114346	ECT2	TRUE	FALSE
chr3	172760155	G	A	ENST00000392692	ENSG00000114346	ECT2	TRUE	FALSE
chr3	172760155	G	C	ENST00000392692	ENSG00000114346	ECT2	TRUE	FALSE
chr3	172760155	G	T	ENST00000392692	ENSG00000114346	ECT2	TRUE	FALSE
chr3	172760163	T	A	ENST00000392692	ENSG00000114346	ECT2	TRUE	TRUE
chr3	172760172	T	A	ENST00000392692	ENSG00000114346	ECT2	TRUE	TRUE
chr3	172760189	G	T	ENST00000392692	ENSG00000114346	ECT2	TRUE	TRUE
chr3	172760198	C	T	ENST00000392692	ENSG00000114346	ECT2	TRUE	TRUE
chr3	172760201	A	T	ENST00000392692	ENSG00000114346	ECT2	TRUE	TRUE
chr3	172760214	C	A	ENST00000392692	ENSG00000114346	ECT2	TRUE	TRUE
chr3	172760214	C	G	ENST00000392692	ENSG00000114346	ECT2	TRUE	TRUE
chr3	172760216	A	T	ENST00000392692	ENSG00000114346	ECT2	TRUE	TRUE
chr3	172760229	T	A	ENST00000392692	ENSG00000114346	ECT2	TRUE	TRUE
chr3	172760242	T	A	ENST00000392692	ENSG00000114346	ECT2	TRUE	TRUE
chr3	172760246	C	T	ENST00000392692	ENSG00000114346	ECT2	TRUE	TRUE
chr3	172760249	G	T	ENST00000392692	ENSG00000114346	ECT2	TRUE	TRUE
chr3	172760252	G	T	ENST00000392692	ENSG00000114346	ECT2	TRUE	TRUE
chr3	172760255	A	T	ENST00000392692	ENSG00000114346	ECT2	TRUE	TRUE
chr3	172760264	G	A	ENST00000392692	ENSG00000114346	ECT2	TRUE	FALSE
chr3	172760264	G	C	ENST00000392692	ENSG00000114346	ECT2	TRUE	FALSE
chr3	172760264	G	T	ENST00000392692	ENSG00000114346	ECT2	TRUE	FALSE
chr3	172760265	T	A	ENST00000392692	ENSG00000114346	ECT2	TRUE	FALSE
chr3	172760265	T	C	ENST00000392692	ENSG00000114346	ECT2	TRUE	FALSE
chr3	172760265	T	G	ENST00000392692	ENSG00000114346	ECT2	TRUE	FALSE
chr3	172761608	A	C	ENST00000392692	ENSG00000114346	ECT2	TRUE	TRUE
chr3	172761608	A	G	ENST00000392692	ENSG00000114346	ECT2	TRUE	TRUE
chr3	172761608	A	T	ENST00000392692	ENSG00000114346	ECT2	TRUE	TRUE
chr3	172761609	G	A	ENST00000392692	ENSG00000114346	ECT2	TRUE	TRUE
chr3	172761609	G	C	ENST00000392692	ENSG00000114346	ECT2	TRUE	TRUE
chr3	172761609	G	T	ENST00000392692	ENSG00000114346	ECT2	TRUE	TRUE
chr3	172761640	A	T	ENST00000392692	ENSG00000114346	ECT2	TRUE	TRUE
chr3	172761646	G	T	ENST00000392692	ENSG00000114346	ECT2	TRUE	TRUE
chr3	172761650	G	A	ENST00000392692	ENSG00000114346	ECT2	TRUE	TRUE
chr3	172761651	G	A	ENST00000392692	ENSG00000114346	ECT2	TRUE	TRUE
chr3	172761657	T	A	ENST00000392692	ENSG00000114346	ECT2	TRUE	TRUE
chr3	172761657	T	G	ENST00000392692	ENSG00000114346	ECT2	TRUE	TRUE
chr3	172761658	A	T	ENST00000392692	ENSG00000114346	ECT2	TRUE	TRUE
chr3	172761665	G	A	ENST00000392692	ENSG00000114346	ECT2	TRUE	TRUE
chr3	172761666	G	A	ENST00000392692	ENSG00000114346	ECT2	TRUE	TRUE
chr3	172761667	G	T	ENST00000392692	ENSG00000114346	ECT2	TRUE	TRUE
chr3	172761679	G	T	ENST00000392692	ENSG00000114346	ECT2	TRUE	TRUE
chr3	172761682	C	T	ENST00000392692	ENSG00000114346	ECT2	TRUE	TRUE
chr3	172761684	G	A	ENST00000392692	ENSG00000114346	ECT2	TRUE	TRUE
chr3	172761684	G	C	ENST00000392692	ENSG00000114346	ECT2	TRUE	TRUE
chr3	172761684	G	T	ENST00000392692	ENSG00000114346	ECT2	TRUE	TRUE
chr3	172761685	T	A	ENST00000392692	ENSG00000114346	ECT2	TRUE	TRUE
chr3	172761685	T	C	ENST00000392692	ENSG00000114346	ECT2	TRUE	FALSE
chr3	172761685	T	G	ENST00000392692	ENSG00000114346	ECT2	TRUE	TRUE
chr3	172762414	A	C	ENST00000392692	ENSG00000114346	ECT2	TRUE	FALSE
chr3	172762414	A	G	ENST00000392692	ENSG00000114346	ECT2	TRUE	FALSE
chr3	172762414	A	T	ENST00000392692	ENSG00000114346	ECT2	TRUE	FALSE
chr3	172762415	G	A	ENST00000392692	ENSG00000114346	ECT2	TRUE	FALSE
chr3	172762415	G	C	ENST00000392692	ENSG00000114346	ECT2	TRUE	FALSE
chr3	172762415	G	T	ENST00000392692	ENSG00000114346	ECT2	TRUE	FALSE
chr3	172762425	T	A	ENST00000392692	ENSG00000114346	ECT2	TRUE	TRUE
chr3	172762425	T	G	ENST00000392692	ENSG00000114346	ECT2	TRUE	TRUE
chr3	172762444	A	T	ENST00000392692	ENSG00000114346	ECT2	TRUE	TRUE
chr3	172762450	G	T	ENST00000392692	ENSG00000114346	ECT2	TRUE	TRUE
chr3	172762456	A	T	ENST00000392692	ENSG00000114346	ECT2	TRUE	TRUE
chr3	172762471	C	T	ENST00000392692	ENSG00000114346	ECT2	TRUE	TRUE
chr3	172762479	T	A	ENST00000392692	ENSG00000114346	ECT2	TRUE	TRUE
chr3	172762484	T	A	ENST00000392692	ENSG00000114346	ECT2	TRUE	TRUE
chr3	172762484	T	G	ENST00000392692	ENSG00000114346	ECT2	TRUE	TRUE
chr3	172762495	G	T	ENST00000392692	ENSG00000114346	ECT2	TRUE	TRUE
chr3	172762502	C	A	ENST00000392692	ENSG00000114346	ECT2	TRUE	TRUE
chr3	172762502	C	G	ENST00000392692	ENSG00000114346	ECT2	TRUE	TRUE
chr3	172762507	G	T	ENST00000392692	ENSG00000114346	ECT2	TRUE	TRUE
chr3	172762510	G	T	ENST00000392692	ENSG00000114346	ECT2	TRUE	TRUE
chr3	172762513	A	T	ENST00000392692	ENSG00000114346	ECT2	TRUE	TRUE
chr3	172762525	G	T	ENST00000392692	ENSG00000114346	ECT2	TRUE	TRUE
chr3	172762528	G	T	ENST00000392692	ENSG00000114346	ECT2	TRUE	TRUE
chr3	172762537	G	T	ENST00000392692	ENSG00000114346	ECT2	TRUE	TRUE
chr3	172762543	C	T	ENST00000392692	ENSG00000114346	ECT2	TRUE	TRUE
chr3	172762546	G	T	ENST00000392692	ENSG00000114346	ECT2	TRUE	TRUE
chr3	172762547	G	A	ENST00000392692	ENSG00000114346	ECT2	TRUE	FALSE
chr3	172762547	G	C	ENST00000392692	ENSG00000114346	ECT2	TRUE	FALSE
chr3	172762547	G	T	ENST00000392692	ENSG00000114346	ECT2	TRUE	FALSE
chr3	172762548	T	A	ENST00000392692	ENSG00000114346	ECT2	TRUE	FALSE
chr3	172762548	T	C	ENST00000392692	ENSG00000114346	ECT2	TRUE	FALSE
chr3	172762548	T	G	ENST00000392692	ENSG00000114346	ECT2	TRUE	FALSE
chr3	172762689	A	C	ENST00000392692	ENSG00000114346	ECT2	TRUE	FALSE
chr3	172762689	A	G	ENST00000392692	ENSG00000114346	ECT2	TRUE	FALSE
chr3	172762689	A	T	ENST00000392692	ENSG00000114346	ECT2	TRUE	FALSE
chr3	172762690	G	A	ENST00000392692	ENSG00000114346	ECT2	TRUE	FALSE
chr3	172762690	G	C	ENST00000392692	ENSG00000114346	ECT2	TRUE	FALSE
chr3	172762690	G	T	ENST00000392692	ENSG00000114346	ECT2	TRUE	FALSE
chr3	172762696	A	T	ENST00000392692	ENSG00000114346	ECT2	TRUE	TRUE
chr3	172762701	T	A	ENST00000392692	ENSG00000114346	ECT2	TRUE	TRUE
chr3	172762701	T	G	ENST00000392692	ENSG00000114346	ECT2	TRUE	TRUE
chr3	172762703	T	A	ENST00000392692	ENSG00000114346	ECT2	TRUE	TRUE
chr3	172762703	T	G	ENST00000392692	ENSG00000114346	ECT2	TRUE	TRUE
chr3	172762711	G	T	ENST00000392692	ENSG00000114346	ECT2	TRUE	TRUE
chr3	172762717	G	T	ENST00000392692	ENSG00000114346	ECT2	TRUE	TRUE
chr3	172762720	A	T	ENST00000392692	ENSG00000114346	ECT2	TRUE	TRUE
chr3	172762725	C	A	ENST00000392692	ENSG00000114346	ECT2	TRUE	TRUE
chr3	172762741	G	T	ENST00000392692	ENSG00000114346	ECT2	TRUE	TRUE
chr3	172762744	G	T	ENST00000392692	ENSG00000114346	ECT2	TRUE	TRUE
chr3	172762756	A	T	ENST00000392692	ENSG00000114346	ECT2	TRUE	TRUE
chr3	172762771	G	T	ENST00000392692	ENSG00000114346	ECT2	TRUE	TRUE
chr3	172762778	C	A	ENST00000392692	ENSG00000114346	ECT2	TRUE	TRUE
chr3	172762778	C	G	ENST00000392692	ENSG00000114346	ECT2	TRUE	TRUE
chr3	172762780	A	T	ENST00000392692	ENSG00000114346	ECT2	TRUE	TRUE
chr3	172762783	A	T	ENST00000392692	ENSG00000114346	ECT2	TRUE	TRUE
chr3	172762791	T	A	ENST00000392692	ENSG00000114346	ECT2	TRUE	TRUE
chr3	172762791	T	G	ENST00000392692	ENSG00000114346	ECT2	TRUE	TRUE
chr3	172762798	A	T	ENST00000392692	ENSG00000114346	ECT2	TRUE	TRUE
chr3	172762801	C	T	ENST00000392692	ENSG00000114346	ECT2	TRUE	TRUE
chr3	172762804	G	T	ENST00000392692	ENSG00000114346	ECT2	TRUE	TRUE
chr3	172762807	G	A	ENST00000392692	ENSG00000114346	ECT2	TRUE	FALSE
chr3	172762807	G	C	ENST00000392692	ENSG00000114346	ECT2	TRUE	FALSE
chr3	172762807	G	T	ENST00000392692	ENSG00000114346	ECT2	TRUE	FALSE
chr3	172762808	C	A	ENST00000392692	ENSG00000114346	ECT2	TRUE	FALSE
chr3	172762808	C	G	ENST00000392692	ENSG00000114346	ECT2	TRUE	FALSE
chr3	172762808	C	T	ENST00000392692	ENSG00000114346	ECT2	FALSE	FALSE
chr3	172762908	A	C	ENST00000392692	ENSG00000114346	ECT2	TRUE	TRUE
chr3	172762908	A	G	ENST00000392692	ENSG00000114346	ECT2	TRUE	TRUE
chr3	172762908	A	T	ENST00000392692	ENSG00000114346	ECT2	TRUE	TRUE
chr3	172762909	G	A	ENST00000392692	ENSG00000114346	ECT2	TRUE	TRUE
chr3	172762909	G	C	ENST00000392692	ENSG00000114346	ECT2	TRUE	FALSE
chr3	172762909	G	T	ENST00000392692	ENSG00000114346	ECT2	TRUE	TRUE
chr3	172762911	G	A	ENST00000392692	ENSG00000114346	ECT2	TRUE	TRUE
chr3	172762912	G	A	ENST00000392692	ENSG00000114346	ECT2	TRUE	TRUE
chr3	172762917	G	A	ENST00000392692	ENSG00000114346	ECT2	TRUE	TRUE
chr3	172762918	G	A	ENST00000392692	ENSG00000114346	ECT2	TRUE	TRUE
chr3	172762919	G	T	ENST00000392692	ENSG00000114346	ECT2	TRUE	TRUE
chr3	172762928	C	T	ENST00000392692	ENSG00000114346	ECT2	TRUE	TRUE
chr3	172762940	C	T	ENST00000392692	ENSG00000114346	ECT2	TRUE	TRUE
chr3	172762946	G	T	ENST00000392692	ENSG00000114346	ECT2	TRUE	TRUE
chr3	172762949	G	T	ENST00000392692	ENSG00000114346	ECT2	TRUE	TRUE
chr3	172762960	T	A	ENST00000392692	ENSG00000114346	ECT2	TRUE	TRUE
chr3	172762960	T	G	ENST00000392692	ENSG00000114346	ECT2	TRUE	TRUE
chr3	172762962	T	A	ENST00000392692	ENSG00000114346	ECT2	TRUE	TRUE
chr3	172762962	T	G	ENST00000392692	ENSG00000114346	ECT2	TRUE	TRUE
chr3	172762966	T	A	ENST00000392692	ENSG00000114346	ECT2	TRUE	TRUE
chr3	172762966	T	G	ENST00000392692	ENSG00000114346	ECT2	TRUE	TRUE
chr3	172762967	G	T	ENST00000392692	ENSG00000114346	ECT2	TRUE	TRUE
chr3	172762970	A	T	ENST00000392692	ENSG00000114346	ECT2	TRUE	TRUE
chr3	172762973	G	A	ENST00000392692	ENSG00000114346	ECT2	TRUE	TRUE
chr3	172762973	G	C	ENST00000392692	ENSG00000114346	ECT2	TRUE	TRUE
chr3	172762973	G	T	ENST00000392692	ENSG00000114346	ECT2	TRUE	TRUE
chr3	172762974	T	A	ENST00000392692	ENSG00000114346	ECT2	TRUE	TRUE
chr3	172762974	T	C	ENST00000392692	ENSG00000114346	ECT2	TRUE	FALSE
chr3	172762974	T	G	ENST00000392692	ENSG00000114346	ECT2	TRUE	TRUE
chr3	172764276	A	C	ENST00000392692	ENSG00000114346	ECT2	TRUE	TRUE
chr3	172764276	A	G	ENST00000392692	ENSG00000114346	ECT2	TRUE	TRUE
chr3	172764276	A	T	ENST00000392692	ENSG00000114346	ECT2	TRUE	TRUE
chr3	172764277	G	A	ENST00000392692	ENSG00000114346	ECT2	TRUE	TRUE
chr3	172764277	G	C	ENST00000392692	ENSG00000114346	ECT2	TRUE	TRUE
chr3	172764277	G	T	ENST00000392692	ENSG00000114346	ECT2	TRUE	TRUE
chr3	172764290	G	T	ENST00000392692	ENSG00000114346	ECT2	TRUE	TRUE
chr3	172764296	A	T	ENST00000392692	ENSG00000114346	ECT2	TRUE	TRUE
chr3	172764299	A	T	ENST00000392692	ENSG00000114346	ECT2	TRUE	TRUE
chr3	172764303	C	A	ENST00000392692	ENSG00000114346	ECT2	TRUE	TRUE
chr3	172764303	C	G	ENST00000392692	ENSG00000114346	ECT2	TRUE	TRUE
chr3	172764309	C	A	ENST00000392692	ENSG00000114346	ECT2	TRUE	TRUE
chr3	172764309	C	G	ENST00000392692	ENSG00000114346	ECT2	TRUE	TRUE
chr3	172764344	A	T	ENST00000392692	ENSG00000114346	ECT2	TRUE	TRUE
chr3	172764347	C	T	ENST00000392692	ENSG00000114346	ECT2	TRUE	TRUE
chr3	172764357	T	A	ENST00000392692	ENSG00000114346	ECT2	TRUE	TRUE
chr3	172764357	T	G	ENST00000392692	ENSG00000114346	ECT2	TRUE	TRUE
chr3	172764359	A	T	ENST00000392692	ENSG00000114346	ECT2
chr3	172764362	G	T	ENST00000392692	ENSG00000114346	ECT2	TRUE	TRUE
chr3	172764374	C	T	ENST00000392692	ENSG00000114346	ECT2	TRUE	TRUE
chr3	172764381	C	A	ENST00000392692	ENSG00000114346	ECT2	TRUE	TRUE
chr3	172764381	C	G	ENST00000392692	ENSG00000114346	ECT2	TRUE	TRUE
chr3	172764383	A	T	ENST00000392692	ENSG00000114346	ECT2	TRUE	TRUE
chr3	172764386	G	T	ENST00000392692	ENSG00000114346	ECT2	TRUE	TRUE
chr3	172764399	C	A	ENST00000392692	ENSG00000114346	ECT2	TRUE	TRUE
chr3	172764399	C	G	ENST00000392692	ENSG00000114346	ECT2	TRUE	TRUE
chr3	172764416	A	T	ENST00000392692	ENSG00000114346	ECT2	TRUE	TRUE
chr3	172764426	C	A	ENST00000392692	ENSG00000114346	ECT2	TRUE	TRUE
chr3	172764426	C	G	ENST00000392692	ENSG00000114346	ECT2	TRUE	TRUE
chr3	172764431	G	T	ENST00000392692	ENSG00000114346	ECT2	TRUE	TRUE
chr3	172764453	C	A	ENST00000392692	ENSG00000114346	ECT2	TRUE	TRUE
chr3	172764453	C	G	ENST00000392692	ENSG00000114346	ECT2	TRUE	TRUE
chr3	172764479	G	T	ENST00000392692	ENSG00000114346	ECT2	TRUE	TRUE
chr3	172764496	T	A	ENST00000392692	ENSG00000114346	ECT2	TRUE	TRUE
chr3	172764496	T	G	ENST00000392692	ENSG00000114346	ECT2	TRUE	TRUE
chr3	172764497	G	T	ENST00000392692	ENSG00000114346	ECT2	TRUE	TRUE
chr3	172764501	G	A	ENST00000392692	ENSG00000114346	ECT2	TRUE	FALSE
chr3	172764501	G	C	ENST00000392692	ENSG00000114346	ECT2	TRUE	FALSE
chr3	172764501	G	T	ENST00000392692	ENSG00000114346	ECT2	TRUE	FALSE
chr3	172764502	T	A	ENST00000392692	ENSG00000114346	ECT2	TRUE	FALSE
chr3	172764502	T	C	ENST00000392692	ENSG00000114346	ECT2	TRUE	FALSE
chr3	172764502	T	G	ENST00000392692	ENSG00000114346	ECT2	TRUE	FALSE
chr3	172769005	A	C	ENST00000392692	ENSG00000114346	ECT2	TRUE	FALSE
chr3	172769005	A	G	ENST00000392692	ENSG00000114346	ECT2	TRUE	FALSE
chr3	172769005	A	T	ENST00000392692	ENSG00000114346	ECT2	TRUE	FALSE
chr3	172769006	G	A	ENST00000392692	ENSG00000114346	ECT2	TRUE	FALSE
chr3	172769006	G	C	ENST00000392692	ENSG00000114346	ECT2	TRUE	FALSE
chr3	172769006	G	T	ENST00000392692	ENSG00000114346	ECT2	TRUE	FALSE
chr3	172769015	A	T	ENST00000392692	ENSG00000114346	ECT2	TRUE	TRUE
chr3	172769023	T	A	ENST00000392692	ENSG00000114346	ECT2	TRUE	TRUE
chr3	172769027	A	T	ENST00000392692	ENSG00000114346	ECT2	TRUE	TRUE
chr3	172769036	A	T	ENST00000392692	ENSG00000114346	ECT2	TRUE	TRUE
chr3	172769058	C	A	ENST00000392692	ENSG00000114346	ECT2	TRUE	TRUE
chr3	172769058	C	G	ENST00000392692	ENSG00000114346	ECT2	TRUE	TRUE
chr3	172769060	A	T	ENST00000392692	ENSG00000114346	ECT2	TRUE	TRUE
chr3	172769063	C	T	ENST00000392692	ENSG00000114346	ECT2	TRUE	TRUE
chr3	172769067	C	A	ENST00000392692	ENSG00000114346	ECT2	TRUE	TRUE
chr3	172769067	C	G	ENST00000392692	ENSG00000114346	ECT2	TRUE	TRUE
chr3	172769076	G	A	ENST00000392692	ENSG00000114346	ECT2	TRUE	TRUE
chr3	172769077	G	A	ENST00000392692	ENSG00000114346	ECT2	TRUE	TRUE
chr3	172769078	C	T	ENST00000392692	ENSG00000114346	ECT2	TRUE	TRUE
chr3	172769087	A	T	ENST00000392692	ENSG00000114346	ECT2	TRUE	TRUE
chr3	172769090	G	T	ENST00000392692	ENSG00000114346	ECT2	TRUE	TRUE
chr3	172769098	T	A	ENST00000392692	ENSG00000114346	ECT2	TRUE	TRUE
chr3	172769098	T	G	ENST00000392692	ENSG00000114346	ECT2	TRUE	TRUE
chr3	172769099	C	T	ENST00000392692	ENSG00000114346	ECT2	TRUE	TRUE
chr3	172769105	G	T	ENST00000392692	ENSG00000114346	ECT2	TRUE	TRUE
chr3	172769116	T	A	ENST00000392692	ENSG00000114346	ECT2	TRUE	TRUE
chr3	172769116	T	G	ENST00000392692	ENSG00000114346	ECT2	TRUE	TRUE
chr3	172769127	T	A	ENST00000392692	ENSG00000114346	ECT2	TRUE	TRUE
chr3	172769141	C	T	ENST00000392692	ENSG00000114346	ECT2	TRUE	TRUE
chr3	172769144	G	A	ENST00000392692	ENSG00000114346	ECT2	TRUE	FALSE
chr3	172769144	G	C	ENST00000392692	ENSG00000114346	ECT2	TRUE	FALSE
chr3	172769144	G	T	ENST00000392692	ENSG00000114346	ECT2	TRUE	FALSE
chr3	172769145	T	A	ENST00000392692	ENSG00000114346	ECT2	TRUE	FALSE
chr3	172769145	T	C	ENST00000392692	ENSG00000114346	ECT2	FALSE	FALSE
chr3	172769145	T	G	ENST00000392692	ENSG00000114346	ECT2	TRUE	FALSE
chr3	172773901	A	C	ENST00000392692	ENSG00000114346	ECT2	TRUE	FALSE
chr3	172773901	A	G	ENST00000392692	ENSG00000114346	ECT2	TRUE	FALSE
chr3	172773901	A	T	ENST00000392692	ENSG00000114346	ECT2	TRUE	FALSE
chr3	172773902	G	A	ENST00000392692	ENSG00000114346	ECT2	TRUE	FALSE
chr3	172773902	G	C	ENST00000392692	ENSG00000114346	ECT2	TRUE	FALSE
chr3	172773902	G	T	ENST00000392692	ENSG00000114346	ECT2	TRUE	FALSE
chr3	172773904	T	A	ENST00000392692	ENSG00000114346	ECT2	TRUE	TRUE
chr3	172773904	T	G	ENST00000392692	ENSG00000114346	ECT2	TRUE	TRUE
chr3	172773909	C	T	ENST00000392692	ENSG00000114346	ECT2	TRUE	TRUE
chr3	172773919	T	A	ENST00000392692	ENSG00000114346	ECT2	TRUE	TRUE
chr3	172773921	G	T	ENST00000392692	ENSG00000114346	ECT2	TRUE	TRUE
chr3	172773924	G	T	ENST00000392692	ENSG00000114346	ECT2	TRUE	TRUE
chr3	172773927	G	T	ENST00000392692	ENSG00000114346	ECT2	TRUE	TRUE
chr3	172773930	G	T	ENST00000392692	ENSG00000114346	ECT2	TRUE	TRUE
chr3	172773933	C	T	ENST00000392692	ENSG00000114346	ECT2	TRUE	TRUE
chr3	172773942	G	T	ENST00000392692	ENSG00000114346	ECT2	TRUE	TRUE
chr3	172773960	G	T	ENST00000392692	ENSG00000114346	ECT2	TRUE	TRUE
chr3	172773963	G	T	ENST00000392692	ENSG00000114346	ECT2	TRUE	TRUE
chr3	172773969	A	T	ENST00000392692	ENSG00000114346	ECT2	TRUE	TRUE
chr3	172774014	A	T	ENST00000392692	ENSG00000114346	ECT2	TRUE	TRUE
chr3	172774020	A	T	ENST00000392692	ENSG00000114346	ECT2	TRUE	TRUE
chr3	172774023	G	A	ENST00000392692	ENSG00000114346	ECT2	TRUE	TRUE
chr3	172774023	G	C	ENST00000392692	ENSG00000114346	ECT2	TRUE	TRUE
chr3	172774023	G	T	ENST00000392692	ENSG00000114346	ECT2	TRUE	TRUE
chr3	172774024	T	A	ENST00000392692	ENSG00000114346	ECT2	TRUE	TRUE
chr3	172774024	T	C	ENST00000392692	ENSG00000114346	ECT2	TRUE	FALSE
chr3	172774024	T	G	ENST00000392692	ENSG00000114346	ECT2	TRUE	TRUE
chr3	172782161	A	C	ENST00000392692	ENSG00000114346	ECT2	TRUE	FALSE
chr3	172782161	A	G	ENST00000392692	ENSG00000114346	ECT2	TRUE	FALSE
chr3	172782161	A	T	ENST00000392692	ENSG00000114346	ECT2	TRUE	FALSE
chr3	172782162	G	A	ENST00000392692	ENSG00000114346	ECT2	TRUE	FALSE
chr3	172782162	G	C	ENST00000392692	ENSG00000114346	ECT2	TRUE	FALSE
chr3	172782162	G	T	ENST00000392692	ENSG00000114346	ECT2	TRUE	FALSE
chr3	172782172	G	T	ENST00000392692	ENSG00000114346	ECT2	TRUE	TRUE
chr3	172782191	G	A	ENST00000392692	ENSG00000114346	ECT2	TRUE	TRUE
chr3	172782192	G	A	ENST00000392692	ENSG00000114346	ECT2	TRUE	TRUE
chr3	172782196	G	T	ENST00000392692	ENSG00000114346	ECT2	TRUE	TRUE
chr3	172782202	A	T	ENST00000392692	ENSG00000114346	ECT2	TRUE	TRUE
chr3	172782226	A	T	ENST00000392692	ENSG00000114346	ECT2	TRUE	TRUE
chr3	172782231	T	A	ENST00000392692	ENSG00000114346	ECT2	TRUE	TRUE
chr3	172782231	T	G	ENST00000392692	ENSG00000114346	ECT2	TRUE	TRUE
chr3	172782232	G	A	ENST00000392692	ENSG00000114346	ECT2	TRUE	FALSE
chr3	172782232	G	C	ENST00000392692	ENSG00000114346	ECT2	TRUE	FALSE
chr3	172782232	G	T	ENST00000392692	ENSG00000114346	ECT2	TRUE	FALSE
chr3	172782233	T	A	ENST00000392692	ENSG00000114346	ECT2	TRUE	FALSE
chr3	172782233	T	C	ENST00000392692	ENSG00000114346	ECT2	TRUE	FALSE
chr3	172782233	T	G	ENST00000392692	ENSG00000114346	ECT2	TRUE	FALSE
chr3	172783797	A	C	ENST00000392692	ENSG00000114346	ECT2	TRUE	FALSE
chr3	172783797	A	G	ENST00000392692	ENSG00000114346	ECT2	TRUE	FALSE
chr3	172783797	A	T	ENST00000392692	ENSG00000114346	ECT2	TRUE	FALSE
chr3	172783798	G	A	ENST00000392692	ENSG00000114346	ECT2	TRUE	FALSE
chr3	172783798	G	C	ENST00000392692	ENSG00000114346	ECT2	TRUE	FALSE
chr3	172783798	G	T	ENST00000392692	ENSG00000114346	ECT2	TRUE	FALSE
chr3	172783800	C	A	ENST00000392692	ENSG00000114346	ECT2	TRUE	TRUE
chr3	172783800	C	G	ENST00000392692	ENSG00000114346	ECT2	TRUE	TRUE
chr3	172783802	A	T	ENST00000392692	ENSG00000114346	ECT2	TRUE	TRUE
chr3	172783809	T	A	ENST00000392692	ENSG00000114346	ECT2	TRUE	TRUE
chr3	172783814	A	T	ENST00000392692	ENSG00000114346	ECT2	TRUE	TRUE
chr3	172783822	C	A	ENST00000392692	ENSG00000114346	ECT2	TRUE	TRUE
chr3	172783822	C	G	ENST00000392692	ENSG00000114346	ECT2	TRUE	TRUE
chr3	172783844	G	T	ENST00000392692	ENSG00000114346	ECT2	TRUE	TRUE
chr3	172783853	A	T	ENST00000392692	ENSG00000114346	ECT2	TRUE	TRUE
chr3	172783856	G	T	ENST00000392692	ENSG00000114346	ECT2	TRUE	TRUE
chr3	172783868	A	T	ENST00000392692	ENSG00000114346	ECT2	TRUE	TRUE
chr3	172783873	T	A	ENST00000392692	ENSG00000114346	ECT2	TRUE	TRUE
chr3	172783874	G	T	ENST00000392692	ENSG00000114346	ECT2	TRUE	TRUE
chr3	172783877	A	T	ENST00000392692	ENSG00000114346	ECT2	TRUE	TRUE
chr3	172783880	C	T	ENST00000392692	ENSG00000114346	ECT2	TRUE	TRUE
chr3	172783883	A	T	ENST00000392692	ENSG00000114346	ECT2	TRUE	TRUE
chr3	172783889	A	T	ENST00000392692	ENSG00000114346	ECT2	TRUE	TRUE
chr3	172783907	A	T	ENST00000392692	ENSG00000114346	ECT2	TRUE	TRUE
chr3	172783910	G	A	ENST00000392692	ENSG00000114346	ECT2	TRUE	FALSE
chr3	172783910	G	C	ENST00000392692	ENSG00000114346	ECT2	TRUE	FALSE
chr3	172783910	G	T	ENST00000392692	ENSG00000114346	ECT2	TRUE	FALSE
chr3	172783911	T	A	ENST00000392692	ENSG00000114346	ECT2	TRUE	FALSE
chr3	172783911	T	C	ENST00000392692	ENSG00000114346	ECT2	TRUE	FALSE
chr3	172783911	T	G	ENST00000392692	ENSG00000114346	ECT2	TRUE	FALSE
chr3	172784705	A	C	ENST00000392692	ENSG00000114346	ECT2	FALSE	FALSE
chr3	172784705	A	G	ENST00000392692	ENSG00000114346	ECT2	FALSE	FALSE
chr3	172784705	A	T	ENST00000392692	ENSG00000114346	ECT2	FALSE	FALSE
chr3	172784706	G	A	ENST00000392692	ENSG00000114346	ECT2	FALSE	FALSE
chr3	172784706	G	C	ENST00000392692	ENSG00000114346	ECT2	FALSE	FALSE
chr3	172784706	G	T	ENST00000392692	ENSG00000114346	ECT2	FALSE	FALSE
chr3	172784713	C	T	ENST00000392692	ENSG00000114346	ECT2	TRUE	TRUE
chr3	172784719	A	T	ENST00000392692	ENSG00000114346	ECT2	TRUE	TRUE
chr3	172784725	G	T	ENST00000392692	ENSG00000114346	ECT2	TRUE	TRUE
chr3	172784730	T	A	ENST00000392692	ENSG00000114346	ECT2	TRUE	TRUE
chr3	172784731	G	T	ENST00000392692	ENSG00000114346	ECT2	TRUE	TRUE
chr3	172784737	C	T	ENST00000392692	ENSG00000114346	ECT2	TRUE	TRUE
chr3	172784749	G	T	ENST00000392692	ENSG00000114346	ECT2	TRUE	TRUE
chr3	172784761	C	T	ENST00000392692	ENSG00000114346	ECT2	TRUE	TRUE
chr3	172784770	C	T	ENST00000392692	ENSG00000114346	ECT2	TRUE	TRUE
chr3	172784777	T	A	ENST00000392692	ENSG00000114346	ECT2	TRUE	TRUE
chr3	172784777	T	G	ENST00000392692	ENSG00000114346	ECT2	TRUE	TRUE
chr3	172784792	T	A	ENST00000392692	ENSG00000114346	ECT2	TRUE	TRUE
chr3	172784792	T	G	ENST00000392692	ENSG00000114346	ECT2	TRUE	TRUE
chr3	172784798	T	A	ENST00000392692	ENSG00000114346	ECT2	TRUE	TRUE
chr3	172784798	T	G	ENST00000392692	ENSG00000114346	ECT2	TRUE	TRUE
chr3	172784804	G	A	ENST00000392692	ENSG00000114346	ECT2	FALSE	FALSE
chr3	172784804	G	C	ENST00000392692	ENSG00000114346	ECT2	FALSE	FALSE
chr3	172784804	G	T	ENST00000392692	ENSG00000114346	ECT2	FALSE	FALSE
chr3	172784805	T	A	ENST00000392692	ENSG00000114346	ECT2	FALSE	FALSE
chr3	172784805	T	C	ENST00000392692	ENSG00000114346	ECT2	FALSE	FALSE
chr3	172784805	T	G	ENST00000392692	ENSG00000114346	ECT2	FALSE	FALSE
chr3	172786491	A	C	ENST00000392692	ENSG00000114346	ECT2	TRUE	FALSE
chr3	172786491	A	G	ENST00000392692	ENSG00000114346	ECT2	TRUE	FALSE
chr3	172786491	A	T	ENST00000392692	ENSG00000114346	ECT2	TRUE	FALSE
chr3	172786492	G	A	ENST00000392692	ENSG00000114346	ECT2	TRUE	FALSE
chr3	172786492	G	C	ENST00000392692	ENSG00000114346	ECT2	TRUE	FALSE
chr3	172786492	G	T	ENST00000392692	ENSG00000114346	ECT2	TRUE	FALSE
chr3	172786498	A	T	ENST00000392692	ENSG00000114346	ECT2	TRUE	TRUE
chr3	172786501	A	T	ENST00000392692	ENSG00000114346	ECT2	TRUE	TRUE
chr3	172786516	G	T	ENST00000392692	ENSG00000114346	ECT2	TRUE	TRUE
chr3	172786528	A	T	ENST00000392692	ENSG00000114346	ECT2	TRUE	TRUE
chr3	172786538	T	A	ENST00000392692	ENSG00000114346	ECT2	TRUE	TRUE
chr3	172786538	T	G	ENST00000392692	ENSG00000114346	ECT2	TRUE	TRUE
chr3	172786540	G	T	ENST00000392692	ENSG00000114346	ECT2	TRUE	TRUE
chr3	172786543	A	T	ENST00000392692	ENSG00000114346	ECT2	TRUE	TRUE
chr3	172786552	G	T	ENST00000392692	ENSG00000114346	ECT2	TRUE	TRUE
chr3	172786556	C	A	ENST00000392692	ENSG00000114346	ECT2	TRUE	TRUE
chr3	172786556	C	G	ENST00000392692	ENSG00000114346	ECT2	TRUE	TRUE
chr3	172786561	A	T	ENST00000392692	ENSG00000114346	ECT2	TRUE	TRUE
chr3	172786564	G	T	ENST00000392692	ENSG00000114346	ECT2	TRUE	TRUE
chr3	172786575	G	A	ENST00000392692	ENSG00000114346	ECT2	TRUE	FALSE
chr3	172786575	G	C	ENST00000392692	ENSG00000114346	ECT2	TRUE	FALSE
chr3	172786575	G	T	ENST00000392692	ENSG00000114346	ECT2	TRUE	FALSE
chr3	172786576	T	A	ENST00000392692	ENSG00000114346	ECT2	TRUE	FALSE
chr3	172786576	T	C	ENST00000392692	ENSG00000114346	ECT2	TRUE	FALSE
chr3	172786576	T	G	ENST00000392692	ENSG00000114346	ECT2	TRUE	FALSE
chr3	172802614	A	C	ENST00000392692	ENSG00000114346	ECT2	TRUE	FALSE
chr3	172802614	A	G	ENST00000392692	ENSG00000114346	ECT2	TRUE	FALSE
chr3	172802614	A	T	ENST00000392692	ENSG00000114346	ECT2	TRUE	FALSE
chr3	172802615	G	A	ENST00000392692	ENSG00000114346	ECT2	TRUE	FALSE
chr3	172802615	G	C	ENST00000392692	ENSG00000114346	ECT2	TRUE	FALSE
chr3	172802615	G	T	ENST00000392692	ENSG00000114346	ECT2	TRUE	FALSE
chr3	172802626	G	T	ENST00000392692	ENSG00000114346	ECT2	TRUE	TRUE
chr3	172802632	A	T	ENST00000392692	ENSG00000114346	ECT2	TRUE	TRUE
chr3	172802635	A	T	ENST00000392692	ENSG00000114346	ECT2	TRUE	TRUE
chr3	172802638	A	T	ENST00000392692	ENSG00000114346	ECT2	TRUE	TRUE
chr3	172802644	G	T	ENST00000392692	ENSG00000114346	ECT2	TRUE	TRUE
chr3	172802650	C	T	ENST00000392692	ENSG00000114346	ECT2	TRUE	TRUE
chr3	172802653	A	T	ENST00000392692	ENSG00000114346	ECT2	TRUE	TRUE
chr3	172802656	C	T	ENST00000392692	ENSG00000114346	ECT2	TRUE	TRUE
chr3	172802676	T	A	ENST00000392692	ENSG00000114346	ECT2	TRUE	TRUE
chr3	172802676	T	G	ENST00000392692	ENSG00000114346	ECT2	TRUE	TRUE
chr3	172802677	G	T	ENST00000392692	ENSG00000114346	ECT2	TRUE	TRUE
chr3	172802686	G	T	ENST00000392692	ENSG00000114346	ECT2	TRUE	TRUE
chr3	172802691	C	A	ENST00000392692	ENSG00000114346	ECT2	TRUE	TRUE
chr3	172802695	G	A	ENST00000392692	ENSG00000114346	ECT2	TRUE	TRUE
chr3	172802695	G	C	ENST00000392692	ENSG00000114346	ECT2	TRUE	TRUE
chr3	172802695	G	T	ENST00000392692	ENSG00000114346	ECT2	TRUE	TRUE
chr3	172802696	T	A	ENST00000392692	ENSG00000114346	ECT2	TRUE	TRUE
chr3	172802696	T	C	ENST00000392692	ENSG00000114346	ECT2	TRUE	FALSE
chr3	172802696	T	G	ENST00000392692	ENSG00000114346	ECT2	TRUE	TRUE
chr3	172802859	A	C	ENST00000392692	ENSG00000114346	ECT2	TRUE	FALSE
chr3	172802859	A	G	ENST00000392692	ENSG00000114346	ECT2	TRUE	FALSE
chr3	172802859	A	T	ENST00000392692	ENSG00000114346	ECT2	TRUE	FALSE
chr3	172802860	G	A	ENST00000392692	ENSG00000114346	ECT2	TRUE	FALSE
chr3	172802860	G	C	ENST00000392692	ENSG00000114346	ECT2	TRUE	FALSE
chr3	172802860	G	T	ENST00000392692	ENSG00000114346	ECT2	TRUE	FALSE
chr3	172802871	T	A	ENST00000392692	ENSG00000114346	ECT2	TRUE	TRUE
chr3	172802871	T	G	ENST00000392692	ENSG00000114346	ECT2	TRUE	TRUE
chr3	172802882	C	T	ENST00000392692	ENSG00000114346	ECT2	TRUE	TRUE
chr3	172802889	T	A	ENST00000392692	ENSG00000114346	ECT2	TRUE	TRUE
chr3	172802889	T	G	ENST00000392692	ENSG00000114346	ECT2	TRUE	TRUE
chr3	172802894	C	T	ENST00000392692	ENSG00000114346	ECT2	TRUE	TRUE
chr3	172802903	G	T	ENST00000392692	ENSG00000114346	ECT2	TRUE	TRUE
chr3	172802921	G	T	ENST00000392692	ENSG00000114346	ECT2	TRUE	TRUE
chr3	172802932	T	A	ENST00000392692	ENSG00000114346	ECT2	TRUE	TRUE
chr3	172802936	A	T	ENST00000392692	ENSG00000114346	ECT2	TRUE	TRUE
chr3	172802939	G	T	ENST00000392692	ENSG00000114346	ECT2	TRUE	TRUE
chr3	172802942	G	T	ENST00000392692	ENSG00000114346	ECT2	TRUE	TRUE
chr3	172802945	C	T	ENST00000392692	ENSG00000114346	ECT2	TRUE	TRUE
chr3	172802974	C	A	ENST00000392692	ENSG00000114346	ECT2	TRUE	TRUE
chr3	172802978	G	T	ENST00000392692	ENSG00000114346	ECT2	TRUE	TRUE
chr3	172802981	G	A	ENST00000392692	ENSG00000114346	ECT2	TRUE	FALSE
chr3	172802981	G	C	ENST00000392692	ENSG00000114346	ECT2	TRUE	FALSE
chr3	172802981	G	T	ENST00000392692	ENSG00000114346	ECT2	TRUE	FALSE
chr3	172802982	T	A	ENST00000392692	ENSG00000114346	ECT2	TRUE	FALSE
chr3	172802982	T	C	ENST00000392692	ENSG00000114346	ECT2	TRUE	FALSE
chr3	172802982	T	G	ENST00000392692	ENSG00000114346	ECT2	TRUE	FALSE
chr3	172805729	A	C	ENST00000392692	ENSG00000114346	ECT2	TRUE	FALSE
chr3	172805729	A	G	ENST00000392692	ENSG00000114346	ECT2	TRUE	FALSE
chr3	172805729	A	T	ENST00000392692	ENSG00000114346	ECT2	TRUE	FALSE
chr3	172805730	G	A	ENST00000392692	ENSG00000114346	ECT2	TRUE	FALSE
chr3	172805730	G	C	ENST00000392692	ENSG00000114346	ECT2	TRUE	FALSE
chr3	172805730	G	T	ENST00000392692	ENSG00000114346	ECT2	TRUE	FALSE
chr3	172805737	A	T	ENST00000392692	ENSG00000114346	ECT2	TRUE	TRUE
chr3	172805740	A	T	ENST00000392692	ENSG00000114346	ECT2	TRUE	TRUE
chr3	172805749	A	T	ENST00000392692	ENSG00000114346	ECT2	TRUE	TRUE
chr3	172805782	C	T	ENST00000392692	ENSG00000114346	ECT2	TRUE	TRUE
chr3	172805788	C	T	ENST00000392692	ENSG00000114346	ECT2	TRUE	TRUE
chr3	172805806	A	T	ENST00000392692	ENSG00000114346	ECT2	TRUE	TRUE
chr3	172805833	C	T	ENST00000392692	ENSG00000114346	ECT2	TRUE	TRUE
chr3	172805839	A	T	ENST00000392692	ENSG00000114346	ECT2	TRUE	TRUE
chr3	172805842	A	T	ENST00000392692	ENSG00000114346	ECT2	TRUE	TRUE
chr3	172805849	T	A	ENST00000392692	ENSG00000114346	ECT2	TRUE	TRUE
chr3	172805857	A	T	ENST00000392692	ENSG00000114346	ECT2	TRUE	TRUE
chr3	172805860	G	T	ENST00000392692	ENSG00000114346	ECT2	TRUE	TRUE
chr3	172805866	G	T	ENST00000392692	ENSG00000114346	ECT2	TRUE	TRUE
chr3	172805870	G	A	ENST00000392692	ENSG00000114346	ECT2	TRUE	FALSE
chr3	172805870	G	C	ENST00000392692	ENSG00000114346	ECT2	TRUE	FALSE
chr3	172805870	G	T	ENST00000392692	ENSG00000114346	ECT2	TRUE	FALSE
chr3	172805871	T	A	ENST00000392692	ENSG00000114346	ECT2	TRUE	FALSE
chr3	172805871	T	C	ENST00000392692	ENSG00000114346	ECT2	TRUE	FALSE
chr3	172805871	T	G	ENST00000392692	ENSG00000114346	ECT2	TRUE	FALSE
chr3	172807768	A	C	ENST00000392692	ENSG00000114346	ECT2	FALSE	FALSE
chr3	172807768	A	G	ENST00000392692	ENSG00000114346	ECT2	FALSE	FALSE
chr3	172807768	A	T	ENST00000392692	ENSG00000114346	ECT2	FALSE	FALSE
chr3	172807769	G	A	ENST00000392692	ENSG00000114346	ECT2	FALSE	FALSE
chr3	172807769	G	C	ENST00000392692	ENSG00000114346	ECT2	FALSE	FALSE
chr3	172807769	G	T	ENST00000392692	ENSG00000114346	ECT2	FALSE	FALSE
chr3	172807774	C	A	ENST00000392692	ENSG00000114346	ECT2	TRUE	TRUE
chr3	172807791	T	A	ENST00000392692	ENSG00000114346	ECT2	TRUE	TRUE
chr3	172807811	G	T	ENST00000392692	ENSG00000114346	ECT2	TRUE	TRUE
chr3	172807814	C	T	ENST00000392692	ENSG00000114346	ECT2	TRUE	TRUE
chr3	172807838	C	T	ENST00000392692	ENSG00000114346	ECT2	TRUE	TRUE
chr3	172807848	C	A	ENST00000392692	ENSG00000114346	ECT2	TRUE	TRUE
chr3	172807848	C	G	ENST00000392692	ENSG00000114346	ECT2	TRUE	TRUE
chr3	172807853	G	T	ENST00000392692	ENSG00000114346	ECT2	TRUE	TRUE
chr3	172807862	A	T	ENST00000392692	ENSG00000114346	ECT2	TRUE	TRUE
chr3	172807865	G	T	ENST00000392692	ENSG00000114346	ECT2	TRUE	TRUE
chr3	172807872	G	A	ENST00000392692	ENSG00000114346	ECT2	TRUE	TRUE
chr3	172807873	G	A	ENST00000392692	ENSG00000114346	ECT2	TRUE	TRUE
chr3	172807877	A	T	ENST00000392692	ENSG00000114346	ECT2	TRUE	TRUE
chr3	172807888	T	A	ENST00000392692	ENSG00000114346	ECT2	TRUE	TRUE
chr3	172807889	C	T	ENST00000392692	ENSG00000114346	ECT2	TRUE	TRUE
chr3	172807912	T	A	ENST00000392692	ENSG00000114346	ECT2	TRUE	TRUE
chr3	172807913	A	T	ENST00000392692	ENSG00000114346	ECT2	TRUE	TRUE
chr3	172807925	G	A	ENST00000392692	ENSG00000114346	ECT2	TRUE	FALSE
chr3	172807925	G	C	ENST00000392692	ENSG00000114346	ECT2	TRUE	FALSE
chr3	172807925	G	T	ENST00000392692	ENSG00000114346	ECT2	TRUE	FALSE
chr3	172807926	T	A	ENST00000392692	ENSG00000114346	ECT2	TRUE	FALSE
chr3	172807926	T	C	ENST00000392692	ENSG00000114346	ECT2	TRUE	FALSE
chr3	172807926	T	G	ENST00000392692	ENSG00000114346	ECT2	TRUE	FALSE
chr3	172815602	A	C	ENST00000392692	ENSG00000114346	ECT2	TRUE	FALSE
chr3	172815602	A	G	ENST00000392692	ENSG00000114346	ECT2	TRUE	FALSE
chr3	172815602	A	T	ENST00000392692	ENSG00000114346	ECT2	TRUE	FALSE
chr3	172815603	G	A	ENST00000392692	ENSG00000114346	ECT2	TRUE	FALSE
chr3	172815603	G	C	ENST00000392692	ENSG00000114346	ECT2	TRUE	FALSE
chr3	172815603	G	T	ENST00000392692	ENSG00000114346	ECT2	TRUE	FALSE
chr3	172815604	G	T	ENST00000392692	ENSG00000114346	ECT2	TRUE	TRUE
chr3	172815618	T	A	ENST00000392692	ENSG00000114346	ECT2	TRUE	TRUE
chr3	172815618	T	G	ENST00000392692	ENSG00000114346	ECT2	TRUE	TRUE
chr3	172815631	G	T	ENST00000392692	ENSG00000114346	ECT2	TRUE	TRUE
chr3	172815640	G	T	ENST00000392692	ENSG00000114346	ECT2	TRUE	TRUE
chr3	172815652	A	T	ENST00000392692	ENSG00000114346	ECT2	TRUE	TRUE
chr3	172815671	T	A	ENST00000392692	ENSG00000114346	ECT2	TRUE	TRUE
chr3	172815676	A	T	ENST00000392692	ENSG00000114346	ECT2	TRUE	TRUE
chr3	172815683	C	A	ENST00000392692	ENSG00000114346	ECT2	TRUE	TRUE
chr3	172815683	C	G	ENST00000392692	ENSG00000114346	ECT2	TRUE	TRUE
chr3	172815685	A	T	ENST00000392692	ENSG00000114346	ECT2	TRUE	TRUE
chr3	172815694	A	T	ENST00000392692	ENSG00000114346	ECT2
chr3	172815697	A	T	ENST00000392692	ENSG00000114346	ECT2	TRUE	TRUE
chr3	172815704	C	A	ENST00000392692	ENSG00000114346	ECT2	TRUE	TRUE
chr3	172815704	C	G	ENST00000392692	ENSG00000114346	ECT2	TRUE	TRUE
chr3	172815706	A	T	ENST00000392692	ENSG00000114346	ECT2	TRUE	TRUE
chr3	172815709	A	T	ENST00000392692	ENSG00000114346	ECT2	TRUE	TRUE
chr3	172815712	G	A	ENST00000392692	ENSG00000114346	ECT2	TRUE	FALSE
chr3	172815712	G	C	ENST00000392692	ENSG00000114346	ECT2	TRUE	FALSE
chr3	172815712	G	T	ENST00000392692	ENSG00000114346	ECT2	TRUE	FALSE
chr3	172815713	T	A	ENST00000392692	ENSG00000114346	ECT2	TRUE	FALSE
chr3	172815713	T	C	ENST00000392692	ENSG00000114346	ECT2	FALSE	FALSE
chr3	172815713	T	G	ENST00000392692	ENSG00000114346	ECT2	TRUE	FALSE
chr3	172816689	A	C	ENST00000392692	ENSG00000114346	ECT2	TRUE	FALSE
chr3	172816689	A	G	ENST00000392692	ENSG00000114346	ECT2	TRUE	FALSE
chr3	172816689	A	T	ENST00000392692	ENSG00000114346	ECT2	TRUE	FALSE
chr3	172816690	G	A	ENST00000392692	ENSG00000114346	ECT2	TRUE	FALSE
chr3	172816690	G	C	ENST00000392692	ENSG00000114346	ECT2	TRUE	FALSE
chr3	172816690	G	T	ENST00000392692	ENSG00000114346	ECT2	TRUE	FALSE
chr3	172816697	A	T	ENST00000392692	ENSG00000114346	ECT2	TRUE	TRUE
chr3	172816715	A	T	ENST00000392692	ENSG00000114346	ECT2	TRUE	TRUE
chr3	172816724	A	T	ENST00000392692	ENSG00000114346	ECT2	TRUE	TRUE
chr3	172816727	A	T	ENST00000392692	ENSG00000114346	ECT2	TRUE	TRUE
chr3	172816736	C	T	ENST00000392692	ENSG00000114346	ECT2	TRUE	TRUE
chr3	172816764	C	A	ENST00000392692	ENSG00000114346	ECT2	TRUE	TRUE
chr3	172816764	C	G	ENST00000392692	ENSG00000114346	ECT2	TRUE	TRUE
chr3	172816769	G	T	ENST00000392692	ENSG00000114346	ECT2	TRUE	TRUE
chr3	172816772	G	T	ENST00000392692	ENSG00000114346	ECT2	TRUE	TRUE
chr3	172816775	A	T	ENST00000392692	ENSG00000114346	ECT2	TRUE	TRUE
chr3	172816796	A	T	ENST00000392692	ENSG00000114346	ECT2	FALSE	FALSE
chr3	172816827	C	A	ENST00000392692	ENSG00000114346	ECT2	FALSE	FALSE
chr3	172816827	C	G	ENST00000392692	ENSG00000114346	ECT2	FALSE	FALSE
chr3	172816830	C	A	ENST00000392692	ENSG00000114346	ECT2	FALSE	FALSE
chr3	172816830	C	G	ENST00000392692	ENSG00000114346	ECT2	FALSE	FALSE
chr3	172816833	T	A	ENST00000392692	ENSG00000114346	ECT2	FALSE	FALSE
chr3	172816833	T	G	ENST00000392692	ENSG00000114346	ECT2	FALSE	FALSE
chr3	172816838	G	A	ENST00000392692	ENSG00000114346	ECT2	TRUE	FALSE
chr3	172816838	G	C	ENST00000392692	ENSG00000114346	ECT2	TRUE	FALSE
chr3	172816838	G	T	ENST00000392692	ENSG00000114346	ECT2	TRUE	FALSE
chr3	172816839	T	A	ENST00000392692	ENSG00000114346	ECT2	TRUE	FALSE
chr3	172816839	T	C	ENST00000392692	ENSG00000114346	ECT2	TRUE	FALSE
chr3	172816839	T	G	ENST00000392692	ENSG00000114346	ECT2	TRUE	FALSE
chr3	172820146	A	C	ENST00000392692	ENSG00000114346	ECT2	FALSE	FALSE
chr3	172820146	A	G	ENST00000392692	ENSG00000114346	ECT2	FALSE	FALSE
chr3	172820146	A	T	ENST00000392692	ENSG00000114346	ECT2	FALSE	FALSE
chr3	172820147	G	A	ENST00000392692	ENSG00000114346	ECT2	FALSE	FALSE
chr3	172820147	G	C	ENST00000392692	ENSG00000114346	ECT2	FALSE	FALSE
chr3	172820147	G	T	ENST00000392692	ENSG00000114346	ECT2	FALSE	FALSE
chr3	172820190	G	T	ENST00000392692	ENSG00000114346	ECT2	FALSE	FALSE
chr3	172820196	A	T	ENST00000392692	ENSG00000114346	ECT2	FALSE	FALSE
chr3	172820209	T	A	ENST00000392692	ENSG00000114346	ECT2	FALSE	FALSE
chr3	172820209	T	G	ENST00000392692	ENSG00000114346	ECT2	FALSE	FALSE
chr3	172820214	A	T	ENST00000392692	ENSG00000114346	ECT2	FALSE	FALSE
chr3	172820230	T	A	ENST00000392692	ENSG00000114346	ECT2	FALSE	FALSE
chr3	172889578	G	A	ENST00000351008	ENSG00000144962	SPATA16	FALSE	FALSE
chr3	172889581	G	A	ENST00000351008	ENSG00000144962	SPATA16	FALSE	FALSE
chr3	172889590	G	A	ENST00000351008	ENSG00000144962	SPATA16	FALSE	FALSE
chr3	172889596	G	A	ENST00000351008	ENSG00000144962	SPATA16	FALSE	FALSE
chr3	172889599	T	A	ENST00000351008	ENSG00000144962	SPATA16	FALSE	FALSE
chr3	172889605	T	A	ENST00000351008	ENSG00000144962	SPATA16	FALSE	FALSE
chr3	172889611	T	A	ENST00000351008	ENSG00000144962	SPATA16	FALSE	FALSE
chr3	172889614	G	A	ENST00000351008	ENSG00000144962	SPATA16	FALSE	FALSE
chr3	172889620	G	A	ENST00000351008	ENSG00000144962	SPATA16	FALSE	FALSE
chr3	172889629	T	A	ENST00000351008	ENSG00000144962	SPATA16	FALSE	FALSE
chr3	172889635	T	A	ENST00000351008	ENSG00000144962	SPATA16
chr3	172889638	T	A	ENST00000351008	ENSG00000144962	SPATA16	FALSE	FALSE
chr3	172889644	T	A	ENST00000351008	ENSG00000144962	SPATA16	FALSE	FALSE
chr3	172889646	A	C	ENST00000351008	ENSG00000144962	SPATA16	FALSE	FALSE
chr3	172889646	A	T	ENST00000351008	ENSG00000144962	SPATA16	FALSE	FALSE
chr3	172889659	C	A	ENST00000351008	ENSG00000144962	SPATA16	FALSE	FALSE
chr3	172889661	A	C	ENST00000351008	ENSG00000144962	SPATA16	FALSE	FALSE
chr3	172889661	A	T	ENST00000351008	ENSG00000144962	SPATA16	FALSE	FALSE
chr3	172889665	G	A	ENST00000351008	ENSG00000144962	SPATA16	FALSE	FALSE
chr3	172889666	G	C	ENST00000351008	ENSG00000144962	SPATA16	FALSE	FALSE
chr3	172889666	G	T	ENST00000351008	ENSG00000144962	SPATA16	FALSE	FALSE
chr3	172889680	C	A	ENST00000351008	ENSG00000144962	SPATA16	FALSE	FALSE
chr3	172889686	G	A	ENST00000351008	ENSG00000144962	SPATA16	FALSE	FALSE
chr3	172889689	C	A	ENST00000351008	ENSG00000144962	SPATA16	FALSE	FALSE
chr3	172889693	C	A	ENST00000351008	ENSG00000144962	SPATA16	TRUE	FALSE
chr3	172889693	C	G	ENST00000351008	ENSG00000144962	SPATA16	TRUE	FALSE
chr3	172889693	C	T	ENST00000351008	ENSG00000144962	SPATA16	TRUE	FALSE
chr3	172889694	T	A	ENST00000351008	ENSG00000144962	SPATA16	TRUE	FALSE
chr3	172889694	T	C	ENST00000351008	ENSG00000144962	SPATA16	TRUE	FALSE
chr3	172889694	T	G	ENST00000351008	ENSG00000144962	SPATA16	TRUE	FALSE
chr3	172913659	A	C	ENST00000351008	ENSG00000144962	SPATA16	TRUE	FALSE
chr3	172913659	A	G	ENST00000351008	ENSG00000144962	SPATA16	TRUE	FALSE
chr3	172913659	A	T	ENST00000351008	ENSG00000144962	SPATA16	TRUE	FALSE
chr3	172913660	C	A	ENST00000351008	ENSG00000144962	SPATA16	TRUE	FALSE
chr3	172913660	C	G	ENST00000351008	ENSG00000144962	SPATA16	TRUE	FALSE
chr3	172913660	C	T	ENST00000351008	ENSG00000144962	SPATA16	TRUE	FALSE
chr3	172913663	T	A	ENST00000351008	ENSG00000144962	SPATA16	FALSE	FALSE
chr3	172913666	G	A	ENST00000351008	ENSG00000144962	SPATA16	FALSE	FALSE
chr3	172913676	C	T	ENST00000351008	ENSG00000144962	SPATA16	FALSE	FALSE
chr3	172913677	C	T	ENST00000351008	ENSG00000144962	SPATA16	FALSE	FALSE
chr3	172913687	C	A	ENST00000351008	ENSG00000144962	SPATA16	FALSE	FALSE
chr3	172913699	T	A	ENST00000351008	ENSG00000144962	SPATA16	FALSE	FALSE
chr3	172913702	T	A	ENST00000351008	ENSG00000144962	SPATA16	FALSE	FALSE
chr3	172913705	C	A	ENST00000351008	ENSG00000144962	SPATA16	FALSE	FALSE
chr3	172913708	C	A	ENST00000351008	ENSG00000144962	SPATA16	FALSE	FALSE
chr3	172913737	G	C	ENST00000351008	ENSG00000144962	SPATA16	TRUE	TRUE
chr3	172913737	G	T	ENST00000351008	ENSG00000144962	SPATA16	TRUE	TRUE
chr3	172913741	G	A	ENST00000351008	ENSG00000144962	SPATA16	TRUE	TRUE
chr3	172913745	C	A	ENST00000351008	ENSG00000144962	SPATA16	TRUE	FALSE
chr3	172913745	C	G	ENST00000351008	ENSG00000144962	SPATA16	TRUE	FALSE
chr3	172913745	C	T	ENST00000351008	ENSG00000144962	SPATA16	TRUE	FALSE
chr3	172913746	T	A	ENST00000351008	ENSG00000144962	SPATA16	TRUE	FALSE
chr3	172913746	T	C	ENST00000351008	ENSG00000144962	SPATA16	TRUE	FALSE
chr3	172913746	T	G	ENST00000351008	ENSG00000144962	SPATA16	TRUE	FALSE
chr3	172916315	A	C	ENST00000351008	ENSG00000144962	SPATA16	TRUE	FALSE
chr3	172916315	A	G	ENST00000351008	ENSG00000144962	SPATA16	FALSE	FALSE
chr3	172916315	A	T	ENST00000351008	ENSG00000144962	SPATA16	TRUE	FALSE
chr3	172916316	C	A	ENST00000351008	ENSG00000144962	SPATA16	TRUE	FALSE
chr3	172916316	C	G	ENST00000351008	ENSG00000144962	SPATA16	TRUE	FALSE
chr3	172916316	C	T	ENST00000351008	ENSG00000144962	SPATA16	TRUE	FALSE
chr3	172916318	A	T	ENST00000351008	ENSG00000144962	SPATA16	TRUE	TRUE
chr3	172916322	C	A	ENST00000351008	ENSG00000144962	SPATA16	TRUE	TRUE
chr3	172916328	C	A	ENST00000351008	ENSG00000144962	SPATA16	TRUE	TRUE
chr3	172916331	G	A	ENST00000351008	ENSG00000144962	SPATA16	TRUE	TRUE
chr3	172916334	G	A	ENST00000351008	ENSG00000144962	SPATA16	TRUE	TRUE
chr3	172916346	G	A	ENST00000351008	ENSG00000144962	SPATA16	TRUE	TRUE
chr3	172916350	G	C	ENST00000351008	ENSG00000144962	SPATA16	TRUE	TRUE
chr3	172916350	G	T	ENST00000351008	ENSG00000144962	SPATA16	TRUE	TRUE
chr3	172916370	C	A	ENST00000351008	ENSG00000144962	SPATA16	TRUE	TRUE
chr3	172916382	G	A	ENST00000351008	ENSG00000144962	SPATA16	TRUE	TRUE
chr3	172916394	G	A	ENST00000351008	ENSG00000144962	SPATA16	TRUE	TRUE
chr3	172916400	G	A	ENST00000351008	ENSG00000144962	SPATA16	TRUE	TRUE
chr3	172916403	C	A	ENST00000351008	ENSG00000144962	SPATA16	TRUE	TRUE
chr3	172916406	T	A	ENST00000351008	ENSG00000144962	SPATA16	TRUE	TRUE
chr3	172916412	T	A	ENST00000351008	ENSG00000144962	SPATA16	TRUE	TRUE
chr3	172916415	G	A	ENST00000351008	ENSG00000144962	SPATA16	TRUE	TRUE
chr3	172916421	G	A	ENST00000351008	ENSG00000144962	SPATA16	TRUE	TRUE
chr3	172916437	A	C	ENST00000351008	ENSG00000144962	SPATA16	TRUE	TRUE
chr3	172916437	A	T	ENST00000351008	ENSG00000144962	SPATA16	TRUE	TRUE
chr3	172916442	G	A	ENST00000351008	ENSG00000144962	SPATA16	TRUE	TRUE
chr3	172916444	A	T	ENST00000351008	ENSG00000144962	SPATA16	TRUE	TRUE
chr3	172916448	T	A	ENST00000351008	ENSG00000144962	SPATA16	TRUE	TRUE
chr3	172916451	C	A	ENST00000351008	ENSG00000144962	SPATA16	TRUE	TRUE
chr3	172916462	G	C	ENST00000351008	ENSG00000144962	SPATA16	TRUE	TRUE
chr3	172916462	G	T	ENST00000351008	ENSG00000144962	SPATA16	TRUE	TRUE
chr3	172916482	C	A	ENST00000351008	ENSG00000144962	SPATA16	FALSE	FALSE
chr3	172916482	C	G	ENST00000351008	ENSG00000144962	SPATA16	FALSE	FALSE
chr3	172916482	C	T	ENST00000351008	ENSG00000144962	SPATA16	FALSE	FALSE
chr3	172916483	T	A	ENST00000351008	ENSG00000144962	SPATA16	FALSE	FALSE
chr3	172916483	T	C	ENST00000351008	ENSG00000144962	SPATA16	FALSE	FALSE
chr3	172916483	T	G	ENST00000351008	ENSG00000144962	SPATA16	FALSE	FALSE
chr3	172924206	A	C	ENST00000351008	ENSG00000144962	SPATA16	FALSE	FALSE
chr3	172924206	A	G	ENST00000351008	ENSG00000144962	SPATA16	FALSE	FALSE
chr3	172924206	A	T	ENST00000351008	ENSG00000144962	SPATA16	FALSE	FALSE
chr3	172924207	C	A	ENST00000351008	ENSG00000144962	SPATA16	FALSE	FALSE
chr3	172924207	C	G	ENST00000351008	ENSG00000144962	SPATA16	FALSE	FALSE
chr3	172924207	C	T	ENST00000351008	ENSG00000144962	SPATA16	FALSE	FALSE
chr3	172924212	A	T	ENST00000351008	ENSG00000144962	SPATA16	TRUE	TRUE
chr3	172924216	G	A	ENST00000351008	ENSG00000144962	SPATA16	TRUE	TRUE
chr3	172924225	T	A	ENST00000351008	ENSG00000144962	SPATA16	TRUE	TRUE
chr3	172924236	A	T	ENST00000351008	ENSG00000144962	SPATA16	TRUE	TRUE
chr3	172924245	A	T	ENST00000351008	ENSG00000144962	SPATA16	TRUE	TRUE
chr3	172924252	G	A	ENST00000351008	ENSG00000144962	SPATA16	TRUE	TRUE
chr3	172924255	T	A	ENST00000351008	ENSG00000144962	SPATA16	TRUE	TRUE
chr3	172924267	C	A	ENST00000351008	ENSG00000144962	SPATA16	TRUE	TRUE
chr3	172924273	G	A	ENST00000351008	ENSG00000144962	SPATA16	TRUE	TRUE
chr3	172924288	C	A	ENST00000351008	ENSG00000144962	SPATA16	TRUE	TRUE
chr3	172924291	T	A	ENST00000351008	ENSG00000144962	SPATA16	TRUE	TRUE
chr3	172924312	T	A	ENST00000351008	ENSG00000144962	SPATA16	TRUE	TRUE
chr3	172924318	C	A	ENST00000351008	ENSG00000144962	SPATA16	TRUE	FALSE
chr3	172924318	C	G	ENST00000351008	ENSG00000144962	SPATA16	TRUE	FALSE
chr3	172924318	C	T	ENST00000351008	ENSG00000144962	SPATA16	FALSE	FALSE
chr3	172924319	T	A	ENST00000351008	ENSG00000144962	SPATA16	FALSE	FALSE
chr3	172924319	T	C	ENST00000351008	ENSG00000144962	SPATA16	FALSE	FALSE
chr3	172924319	T	G	ENST00000351008	ENSG00000144962	SPATA16	FALSE	FALSE
chr3	172925344	A	C	ENST00000351008	ENSG00000144962	SPATA16	TRUE	FALSE
chr3	172925344	A	G	ENST00000351008	ENSG00000144962	SPATA16	TRUE	FALSE
chr3	172925344	A	T	ENST00000351008	ENSG00000144962	SPATA16	TRUE	FALSE
chr3	172925345	C	A	ENST00000351008	ENSG00000144962	SPATA16	TRUE	FALSE
chr3	172925345	C	G	ENST00000351008	ENSG00000144962	SPATA16	TRUE	FALSE
chr3	172925345	C	T	ENST00000351008	ENSG00000144962	SPATA16	TRUE	FALSE
chr3	172925346	C	A	ENST00000351008	ENSG00000144962	SPATA16	TRUE	TRUE
chr3	172925364	T	A	ENST00000351008	ENSG00000144962	SPATA16	TRUE	TRUE
chr3	172925372	G	C	ENST00000351008	ENSG00000144962	SPATA16	TRUE	TRUE
chr3	172925372	G	T	ENST00000351008	ENSG00000144962	SPATA16	TRUE	TRUE
chr3	172925379	T	A	ENST00000351008	ENSG00000144962	SPATA16	TRUE	TRUE
chr3	172925382	C	A	ENST00000351008	ENSG00000144962	SPATA16	TRUE	TRUE
chr3	172925384	A	T	ENST00000351008	ENSG00000144962	SPATA16	TRUE	TRUE
chr3	172925391	T	A	ENST00000351008	ENSG00000144962	SPATA16	TRUE	TRUE
chr3	172925394	C	A	ENST00000351008	ENSG00000144962	SPATA16	TRUE	TRUE
chr3	172925403	T	A	ENST00000351008	ENSG00000144962	SPATA16	TRUE	TRUE
chr3	172925409	T	A	ENST00000351008	ENSG00000144962	SPATA16	TRUE	TRUE
chr3	172925423	A	T	ENST00000351008	ENSG00000144962	SPATA16	TRUE	TRUE
chr3	172925428	A	C	ENST00000351008	ENSG00000144962	SPATA16	TRUE	TRUE
chr3	172925428	A	T	ENST00000351008	ENSG00000144962	SPATA16	TRUE	TRUE
chr3	172925433	G	A	ENST00000351008	ENSG00000144962	SPATA16	TRUE	TRUE
chr3	172925436	G	A	ENST00000351008	ENSG00000144962	SPATA16	TRUE	TRUE
chr3	172925450	G	C	ENST00000351008	ENSG00000144962	SPATA16	TRUE	TRUE
chr3	172925450	G	T	ENST00000351008	ENSG00000144962	SPATA16	TRUE	TRUE
chr3	172925452	C	T	ENST00000351008	ENSG00000144962	SPATA16	TRUE	TRUE
chr3	172925453	C	T	ENST00000351008	ENSG00000144962	SPATA16	TRUE	TRUE
chr3	172925466	G	A	ENST00000351008	ENSG00000144962	SPATA16	TRUE	TRUE
chr3	172925471	A	T	ENST00000351008	ENSG00000144962	SPATA16	TRUE	TRUE
chr3	172925487	G	A	ENST00000351008	ENSG00000144962	SPATA16	TRUE	TRUE
chr3	172925493	C	A	ENST00000351008	ENSG00000144962	SPATA16	TRUE	FALSE
chr3	172925493	C	G	ENST00000351008	ENSG00000144962	SPATA16	TRUE	FALSE
chr3	172925493	C	T	ENST00000351008	ENSG00000144962	SPATA16	TRUE	FALSE
chr3	172925494	T	A	ENST00000351008	ENSG00000144962	SPATA16	TRUE	FALSE
chr3	172925494	T	C	ENST00000351008	ENSG00000144962	SPATA16	TRUE	FALSE
chr3	172925494	T	G	ENST00000351008	ENSG00000144962	SPATA16	TRUE	FALSE
chr3	172956675	A	C	ENST00000351008	ENSG00000144962	SPATA16	TRUE	FALSE
chr3	172956675	A	G	ENST00000351008	ENSG00000144962	SPATA16	FALSE	FALSE
chr3	172956675	A	T	ENST00000351008	ENSG00000144962	SPATA16	TRUE	FALSE
chr3	172956676	C	A	ENST00000351008	ENSG00000144962	SPATA16	TRUE	FALSE
chr3	172956676	C	G	ENST00000351008	ENSG00000144962	SPATA16	TRUE	FALSE
chr3	172956676	C	T	ENST00000351008	ENSG00000144962	SPATA16	TRUE	FALSE
chr3	172956681	G	C	ENST00000351008	ENSG00000144962	SPATA16	TRUE	TRUE
chr3	172956681	G	T	ENST00000351008	ENSG00000144962	SPATA16	TRUE	TRUE
chr3	172956687	A	C	ENST00000351008	ENSG00000144962	SPATA16	TRUE	TRUE
chr3	172956687	A	T	ENST00000351008	ENSG00000144962	SPATA16	TRUE	TRUE
chr3	172956692	C	A	ENST00000351008	ENSG00000144962	SPATA16	TRUE	TRUE
chr3	172956696	A	C	ENST00000351008	ENSG00000144962	SPATA16	TRUE	TRUE
chr3	172956696	A	T	ENST00000351008	ENSG00000144962	SPATA16	TRUE	TRUE
chr3	172956713	T	A	ENST00000351008	ENSG00000144962	SPATA16	TRUE	TRUE
chr3	172956728	T	A	ENST00000351008	ENSG00000144962	SPATA16	TRUE	TRUE
chr3	172956734	T	A	ENST00000351008	ENSG00000144962	SPATA16	TRUE	TRUE
chr3	172956737	C	A	ENST00000351008	ENSG00000144962	SPATA16	TRUE	TRUE
chr3	172956743	T	A	ENST00000351008	ENSG00000144962	SPATA16	TRUE	TRUE
chr3	172956752	T	A	ENST00000351008	ENSG00000144962	SPATA16	TRUE	TRUE
chr3	172956758	T	A	ENST00000351008	ENSG00000144962	SPATA16	TRUE	TRUE
chr3	172956774	G	C	ENST00000351008	ENSG00000144962	SPATA16	TRUE	TRUE
chr3	172956774	G	T	ENST00000351008	ENSG00000144962	SPATA16	TRUE	TRUE
chr3	172956784	G	T	ENST00000351008	ENSG00000144962	SPATA16	TRUE	TRUE
chr3	172956794	C	A	ENST00000351008	ENSG00000144962	SPATA16	TRUE	TRUE
chr3	172956800	T	A	ENST00000351008	ENSG00000144962	SPATA16	TRUE	TRUE
chr3	172956812	C	A	ENST00000351008	ENSG00000144962	SPATA16	TRUE	TRUE
chr3	172956815	C	A	ENST00000351008	ENSG00000144962	SPATA16	TRUE	TRUE
chr3	172956825	C	A	ENST00000351008	ENSG00000144962	SPATA16	TRUE	FALSE
chr3	172956825	C	G	ENST00000351008	ENSG00000144962	SPATA16	TRUE	FALSE
chr3	172956825	C	T	ENST00000351008	ENSG00000144962	SPATA16	TRUE	FALSE
chr3	172956826	T	A	ENST00000351008	ENSG00000144962	SPATA16	TRUE	FALSE
chr3	172956826	T	C	ENST00000351008	ENSG00000144962	SPATA16	TRUE	FALSE
chr3	172956826	T	G	ENST00000351008	ENSG00000144962	SPATA16	TRUE	FALSE
chr3	172976966	A	C	ENST00000351008	ENSG00000144962	SPATA16	TRUE	FALSE
chr3	172976966	A	G	ENST00000351008	ENSG00000144962	SPATA16	TRUE	FALSE
chr3	172976966	A	T	ENST00000351008	ENSG00000144962	SPATA16	TRUE	FALSE
chr3	172976967	C	A	ENST00000351008	ENSG00000144962	SPATA16	TRUE	FALSE
chr3	172976967	C	G	ENST00000351008	ENSG00000144962	SPATA16	TRUE	FALSE
chr3	172976967	C	T	ENST00000351008	ENSG00000144962	SPATA16	TRUE	FALSE
chr3	172976970	G	A	ENST00000351008	ENSG00000144962	SPATA16	TRUE	TRUE
chr3	172976971	C	T	ENST00000351008	ENSG00000144962	SPATA16	TRUE	TRUE
chr3	172976972	C	T	ENST00000351008	ENSG00000144962	SPATA16	TRUE	TRUE
chr3	172976974	A	C	ENST00000351008	ENSG00000144962	SPATA16	TRUE	TRUE
chr3	172976974	A	T	ENST00000351008	ENSG00000144962	SPATA16	TRUE	TRUE
chr3	172976982	T	A	ENST00000351008	ENSG00000144962	SPATA16	TRUE	TRUE
chr3	172976991	T	A	ENST00000351008	ENSG00000144962	SPATA16	TRUE	TRUE
chr3	172977003	C	A	ENST00000351008	ENSG00000144962	SPATA16	TRUE	TRUE
chr3	172977006	C	A	ENST00000351008	ENSG00000144962	SPATA16	TRUE	TRUE
chr3	172977012	C	A	ENST00000351008	ENSG00000144962	SPATA16	TRUE	TRUE
chr3	172977015	C	A	ENST00000351008	ENSG00000144962	SPATA16	TRUE	TRUE
chr3	172977022	C	T	ENST00000351008	ENSG00000144962	SPATA16	TRUE	TRUE
chr3	172977023	C	T	ENST00000351008	ENSG00000144962	SPATA16	TRUE	TRUE
chr3	172977031	G	C	ENST00000351008	ENSG00000144962	SPATA16	TRUE	TRUE
chr3	172977031	G	T	ENST00000351008	ENSG00000144962	SPATA16	TRUE	TRUE
chr3	172977053	C	A	ENST00000351008	ENSG00000144962	SPATA16	TRUE	FALSE
chr3	172977053	C	G	ENST00000351008	ENSG00000144962	SPATA16	TRUE	FALSE
chr3	172977053	C	T	ENST00000351008	ENSG00000144962	SPATA16	TRUE	FALSE
chr3	172977054	T	A	ENST00000351008	ENSG00000144962	SPATA16	TRUE	FALSE
chr3	172977054	T	C	ENST00000351008	ENSG00000144962	SPATA16	TRUE	FALSE
chr3	172977054	T	G	ENST00000351008	ENSG00000144962	SPATA16	TRUE	FALSE
chr3	173019484	A	C	ENST00000351008	ENSG00000144962	SPATA16	TRUE	FALSE
chr3	173019484	A	G	ENST00000351008	ENSG00000144962	SPATA16	TRUE	FALSE
chr3	173019484	A	T	ENST00000351008	ENSG00000144962	SPATA16	TRUE	FALSE
chr3	173019485	C	A	ENST00000351008	ENSG00000144962	SPATA16	TRUE	FALSE
chr3	173019485	C	G	ENST00000351008	ENSG00000144962	SPATA16	TRUE	FALSE
chr3	173019485	C	T	ENST00000351008	ENSG00000144962	SPATA16	TRUE	FALSE
chr3	173019496	C	A	ENST00000351008	ENSG00000144962	SPATA16	TRUE	TRUE
chr3	173019498	G	C	ENST00000351008	ENSG00000144962	SPATA16	TRUE	TRUE
chr3	173019498	G	T	ENST00000351008	ENSG00000144962	SPATA16	TRUE	TRUE
chr3	173019500	A	C	ENST00000351008	ENSG00000144962	SPATA16	TRUE	TRUE
chr3	173019500	A	T	ENST00000351008	ENSG00000144962	SPATA16	TRUE	TRUE
chr3	173019508	C	A	ENST00000351008	ENSG00000144962	SPATA16	TRUE	TRUE
chr3	173019512	A	T	ENST00000351008	ENSG00000144962	SPATA16	TRUE	TRUE
chr3	173019517	T	A	ENST00000351008	ENSG00000144962	SPATA16	TRUE	TRUE
chr3	173019532	G	A	ENST00000351008	ENSG00000144962	SPATA16	TRUE	TRUE
chr3	173019551	A	C	ENST00000351008	ENSG00000144962	SPATA16	TRUE	TRUE
chr3	173019551	A	T	ENST00000351008	ENSG00000144962	SPATA16	TRUE	TRUE
chr3	173019564	A	C	ENST00000351008	ENSG00000144962	SPATA16	TRUE	TRUE
chr3	173019564	A	T	ENST00000351008	ENSG00000144962	SPATA16	TRUE	TRUE
chr3	173019576	C	A	ENST00000351008	ENSG00000144962	SPATA16	TRUE	FALSE
chr3	173019576	C	G	ENST00000351008	ENSG00000144962	SPATA16	TRUE	FALSE
chr3	173019576	C	T	ENST00000351008	ENSG00000144962	SPATA16	TRUE	FALSE
chr3	173019577	T	A	ENST00000351008	ENSG00000144962	SPATA16	TRUE	FALSE
chr3	173019577	T	C	ENST00000351008	ENSG00000144962	SPATA16	TRUE	FALSE
chr3	173019577	T	G	ENST00000351008	ENSG00000144962	SPATA16	TRUE	FALSE
chr3	173048947	A	C	ENST00000351008	ENSG00000144962	SPATA16	TRUE	FALSE
chr3	173048947	A	G	ENST00000351008	ENSG00000144962	SPATA16	TRUE	FALSE
chr3	173048947	A	T	ENST00000351008	ENSG00000144962	SPATA16	TRUE	FALSE
chr3	173048948	C	A	ENST00000351008	ENSG00000144962	SPATA16	TRUE	FALSE
chr3	173048948	C	G	ENST00000351008	ENSG00000144962	SPATA16	TRUE	FALSE
chr3	173048948	C	T	ENST00000351008	ENSG00000144962	SPATA16	TRUE	FALSE
chr3	173048980	T	A	ENST00000351008	ENSG00000144962	SPATA16	TRUE	TRUE
chr3	173048993	A	C	ENST00000351008	ENSG00000144962	SPATA16	TRUE	TRUE
chr3	173048993	A	T	ENST00000351008	ENSG00000144962	SPATA16	TRUE	TRUE
chr3	173048996	A	T	ENST00000351008	ENSG00000144962	SPATA16	TRUE	TRUE
chr3	173049010	T	A	ENST00000351008	ENSG00000144962	SPATA16	TRUE	TRUE
chr3	173049016	C	A	ENST00000351008	ENSG00000144962	SPATA16	TRUE	TRUE
chr3	173049046	C	A	ENST00000351008	ENSG00000144962	SPATA16	TRUE	TRUE
chr3	173049067	C	A	ENST00000351008	ENSG00000144962	SPATA16	TRUE	TRUE
chr3	173049070	C	A	ENST00000351008	ENSG00000144962	SPATA16	TRUE	TRUE
chr3	173049082	C	A	ENST00000351008	ENSG00000144962	SPATA16	TRUE	TRUE
chr3	173049085	T	A	ENST00000351008	ENSG00000144962	SPATA16	TRUE	TRUE
chr3	173049089	G	T	ENST00000351008	ENSG00000144962	SPATA16	TRUE	TRUE
chr3	173049095	C	A	ENST00000351008	ENSG00000144962	SPATA16	TRUE	FALSE
chr3	173049095	C	G	ENST00000351008	ENSG00000144962	SPATA16	TRUE	FALSE
chr3	173049095	C	T	ENST00000351008	ENSG00000144962	SPATA16	TRUE	FALSE
chr3	173049096	T	A	ENST00000351008	ENSG00000144962	SPATA16	TRUE	FALSE
chr3	173049096	T	C	ENST00000351008	ENSG00000144962	SPATA16	TRUE	FALSE
chr3	173049096	T	G	ENST00000351008	ENSG00000144962	SPATA16	TRUE	FALSE
chr3	173117118	A	C	ENST00000351008	ENSG00000144962	SPATA16	FALSE	FALSE
chr3	173117118	A	G	ENST00000351008	ENSG00000144962	SPATA16	FALSE	FALSE
chr3	173117118	A	T	ENST00000351008	ENSG00000144962	SPATA16	FALSE	FALSE
chr3	173117119	C	A	ENST00000351008	ENSG00000144962	SPATA16	FALSE	FALSE
chr3	173117119	C	G	ENST00000351008	ENSG00000144962	SPATA16	FALSE	FALSE
chr3	173117119	C	T	ENST00000351008	ENSG00000144962	SPATA16	FALSE	FALSE
chr3	173117122	C	A	ENST00000351008	ENSG00000144962	SPATA16	TRUE	TRUE
chr3	173117134	T	A	ENST00000351008	ENSG00000144962	SPATA16	TRUE	TRUE
chr3	173117140	G	A	ENST00000351008	ENSG00000144962	SPATA16	TRUE	TRUE
chr3	173117143	C	A	ENST00000351008	ENSG00000144962	SPATA16	TRUE	TRUE
chr3	173117151	A	T	ENST00000351008	ENSG00000144962	SPATA16	TRUE	TRUE
chr3	173117156	G	C	ENST00000351008	ENSG00000144962	SPATA16	TRUE	TRUE
chr3	173117156	G	T	ENST00000351008	ENSG00000144962	SPATA16	TRUE	TRUE
chr3	173117161	T	A	ENST00000351008	ENSG00000144962	SPATA16	TRUE	TRUE
chr3	173117164	T	A	ENST00000351008	ENSG00000144962	SPATA16	TRUE	TRUE
chr3	173117167	G	A	ENST00000351008	ENSG00000144962	SPATA16	TRUE	TRUE
chr3	173117170	T	A	ENST00000351008	ENSG00000144962	SPATA16	TRUE	TRUE
chr3	173117171	A	C	ENST00000351008	ENSG00000144962	SPATA16	TRUE	TRUE
chr3	173117171	A	T	ENST00000351008	ENSG00000144962	SPATA16	TRUE	TRUE
chr3	173117174	G	T	ENST00000351008	ENSG00000144962	SPATA16	TRUE	TRUE
chr3	173117191	T	A	ENST00000351008	ENSG00000144962	SPATA16	TRUE	TRUE
chr3	173117193	A	C	ENST00000351008	ENSG00000144962	SPATA16	TRUE	TRUE
chr3	173117193	A	T	ENST00000351008	ENSG00000144962	SPATA16	TRUE	TRUE
chr3	173117203	G	A	ENST00000351008	ENSG00000144962	SPATA16	TRUE	TRUE
chr3	173117207	C	T	ENST00000351008	ENSG00000144962	SPATA16	TRUE	TRUE
chr3	173117208	C	T	ENST00000351008	ENSG00000144962	SPATA16	TRUE	TRUE
chr3	173117212	T	A	ENST00000351008	ENSG00000144962	SPATA16	TRUE	TRUE
chr3	173117221	G	A	ENST00000351008	ENSG00000144962	SPATA16	TRUE	TRUE
chr3	173117250	A	T	ENST00000351008	ENSG00000144962	SPATA16	TRUE	TRUE
chr3	173117266	C	A	ENST00000351008	ENSG00000144962	SPATA16	TRUE	TRUE
chr3	173117275	G	A	ENST00000351008	ENSG00000144962	SPATA16	TRUE	TRUE
chr3	173117276	G	T	ENST00000351008	ENSG00000144962	SPATA16	TRUE	TRUE
chr3	173117287	G	A	ENST00000351008	ENSG00000144962	SPATA16	TRUE	TRUE
chr3	173117311	C	A	ENST00000351008	ENSG00000144962	SPATA16	TRUE	TRUE
chr3	173117320	C	A	ENST00000351008	ENSG00000144962	SPATA16	TRUE	TRUE
chr3	173117321	A	C	ENST00000351008	ENSG00000144962	SPATA16	TRUE	TRUE
chr3	173117321	A	T	ENST00000351008	ENSG00000144962	SPATA16	TRUE	TRUE
chr3	173117338	C	A	ENST00000351008	ENSG00000144962	SPATA16	TRUE	TRUE
chr3	173117345	G	C	ENST00000351008	ENSG00000144962	SPATA16	TRUE	TRUE
chr3	173117345	G	T	ENST00000351008	ENSG00000144962	SPATA16	TRUE	TRUE
chr3	173117352	A	T	ENST00000351008	ENSG00000144962	SPATA16	TRUE	TRUE
chr3	173117356	T	A	ENST00000351008	ENSG00000144962	SPATA16	TRUE	TRUE
chr3	173117362	C	A	ENST00000351008	ENSG00000144962	SPATA16	TRUE	TRUE
chr3	173117380	T	A	ENST00000351008	ENSG00000144962	SPATA16	TRUE	TRUE
chr3	173117382	A	C	ENST00000351008	ENSG00000144962	SPATA16	TRUE	TRUE
chr3	173117382	A	T	ENST00000351008	ENSG00000144962	SPATA16	TRUE	TRUE
chr3	173117412	A	C	ENST00000351008	ENSG00000144962	SPATA16	TRUE	TRUE
chr3	173117412	A	T	ENST00000351008	ENSG00000144962	SPATA16	TRUE	TRUE
chr3	173117416	G	A	ENST00000351008	ENSG00000144962	SPATA16	TRUE	TRUE
chr3	173117428	C	A	ENST00000351008	ENSG00000144962	SPATA16	TRUE	TRUE
chr3	173117437	T	A	ENST00000351008	ENSG00000144962	SPATA16	TRUE	TRUE
chr3	173117443	G	A	ENST00000351008	ENSG00000144962	SPATA16	TRUE	TRUE
chr3	173117446	T	A	ENST00000351008	ENSG00000144962	SPATA16	TRUE	TRUE
chr3	173117449	T	A	ENST00000351008	ENSG00000144962	SPATA16	TRUE	TRUE
chr3	173117452	T	A	ENST00000351008	ENSG00000144962	SPATA16	TRUE	TRUE
chr3	173117461	T	A	ENST00000351008	ENSG00000144962	SPATA16	TRUE	TRUE
chr3	173117464	C	A	ENST00000351008	ENSG00000144962	SPATA16	TRUE	TRUE
chr3	173117467	C	A	ENST00000351008	ENSG00000144962	SPATA16	TRUE	TRUE
chr3	173117473	C	A	ENST00000351008	ENSG00000144962	SPATA16	TRUE	TRUE
chr3	173117479	T	A	ENST00000351008	ENSG00000144962	SPATA16	TRUE	TRUE
chr3	173117485	T	A	ENST00000351008	ENSG00000144962	SPATA16	TRUE	TRUE
chr3	173117497	T	A	ENST00000351008	ENSG00000144962	SPATA16	TRUE	TRUE
chr3	173117500	C	A	ENST00000351008	ENSG00000144962	SPATA16	TRUE	TRUE
chr3	173117502	A	C	ENST00000351008	ENSG00000144962	SPATA16	TRUE	TRUE
chr3	173117502	A	T	ENST00000351008	ENSG00000144962	SPATA16	TRUE	TRUE
chr3	173117515	G	A	ENST00000351008	ENSG00000144962	SPATA16	TRUE	TRUE
chr3	173117518	T	A	ENST00000351008	ENSG00000144962	SPATA16	TRUE	TRUE
chr3	173117521	C	A	ENST00000351008	ENSG00000144962	SPATA16	TRUE	TRUE
chr3	173117524	T	A	ENST00000351008	ENSG00000144962	SPATA16	TRUE	TRUE
chr3	173117533	T	A	ENST00000351008	ENSG00000144962	SPATA16	TRUE	TRUE
chr3	173117542	T	A	ENST00000351008	ENSG00000144962	SPATA16	TRUE	TRUE
chr3	173117548	T	A	ENST00000351008	ENSG00000144962	SPATA16	TRUE	TRUE
chr3	173117551	C	A	ENST00000351008	ENSG00000144962	SPATA16	TRUE	TRUE
chr3	173117563	C	A	ENST00000351008	ENSG00000144962	SPATA16	TRUE	TRUE
chr3	173117569	G	A	ENST00000351008	ENSG00000144962	SPATA16	TRUE	TRUE
chr3	173117572	T	A	ENST00000351008	ENSG00000144962	SPATA16	TRUE	TRUE
chr3	173117578	C	A	ENST00000351008	ENSG00000144962	SPATA16	TRUE	TRUE
chr3	173117579	A	T	ENST00000351008	ENSG00000144962	SPATA16	TRUE	TRUE
chr3	173117587	T	A	ENST00000351008	ENSG00000144962	SPATA16	TRUE	TRUE
chr3	173117590	T	A	ENST00000351008	ENSG00000144962	SPATA16	TRUE	TRUE
chr3	173117596	C	A	ENST00000351008	ENSG00000144962	SPATA16	TRUE	TRUE
chr3	173117599	G	A	ENST00000351008	ENSG00000144962	SPATA16	TRUE	TRUE
chr3	173117601	G	C	ENST00000351008	ENSG00000144962	SPATA16	TRUE	TRUE
chr3	173117601	G	T	ENST00000351008	ENSG00000144962	SPATA16	TRUE	TRUE
chr3	173117608	C	A	ENST00000351008	ENSG00000144962	SPATA16	TRUE	TRUE
chr3	173117631	A	C	ENST00000351008	ENSG00000144962	SPATA16	TRUE	TRUE
chr3	173117631	A	T	ENST00000351008	ENSG00000144962	SPATA16	TRUE	TRUE
chr3	173117644	T	A	ENST00000351008	ENSG00000144962	SPATA16	TRUE	TRUE
chr3	173117647	T	A	ENST00000351008	ENSG00000144962	SPATA16	TRUE	TRUE
chr3	173117662	T	A	ENST00000351008	ENSG00000144962	SPATA16	TRUE	FALSE
chr3	173117674	G	A	ENST00000351008	ENSG00000144962	SPATA16	TRUE	FALSE
chr3	173117681	A	C	ENST00000351008	ENSG00000144962	SPATA16	FALSE	FALSE
chr3	173117681	A	T	ENST00000351008	ENSG00000144962	SPATA16	FALSE	FALSE
chr3	173117704	C	A	ENST00000351008	ENSG00000144962	SPATA16	FALSE	FALSE
chr3	173117706	A	T	ENST00000351008	ENSG00000144962	SPATA16	FALSE	FALSE
chr3	173117722	C	A	ENST00000351008	ENSG00000144962	SPATA16	FALSE	FALSE
chr3	173117750	C	A	ENST00000351008	ENSG00000144962	SPATA16	TRUE	FALSE
chr3	173117750	C	G	ENST00000351008	ENSG00000144962	SPATA16	TRUE	FALSE
chr3	173117750	C	T	ENST00000351008	ENSG00000144962	SPATA16	TRUE	FALSE
chr3	173117751	T	A	ENST00000351008	ENSG00000144962	SPATA16	TRUE	FALSE
chr3	173117751	T	C	ENST00000351008	ENSG00000144962	SPATA16	TRUE	FALSE
chr3	173117751	T	G	ENST00000351008	ENSG00000144962	SPATA16	TRUE	FALSE
chr3	173141101	A	C	ENST00000351008	ENSG00000144962	SPATA16	TRUE	FALSE
chr3	173141101	A	G	ENST00000351008	ENSG00000144962	SPATA16	TRUE	FALSE
chr3	173141101	A	T	ENST00000351008	ENSG00000144962	SPATA16	TRUE	FALSE
chr3	173141102	C	A	ENST00000351008	ENSG00000144962	SPATA16	TRUE	FALSE
chr3	173141102	C	G	ENST00000351008	ENSG00000144962	SPATA16	TRUE	FALSE
chr3	173141102	C	T	ENST00000351008	ENSG00000144962	SPATA16	TRUE	FALSE
chr3	173398488	G	A	ENST00000457714	ENSG00000169760	NLGN1	FALSE	FALSE
chr3	173398488	G	C	ENST00000457714	ENSG00000169760	NLGN1	FALSE	FALSE
chr3	173398488	G	T	ENST00000457714	ENSG00000169760	NLGN1	FALSE	FALSE
chr3	173398489	T	A	ENST00000457714	ENSG00000169760	NLGN1	FALSE	FALSE
chr3	173398489	T	C	ENST00000457714	ENSG00000169760	NLGN1	FALSE	FALSE
chr3	173398489	T	G	ENST00000457714	ENSG00000169760	NLGN1	FALSE	FALSE
chr3	173435008	A	C	ENST00000457714	ENSG00000169760	NLGN1	FALSE	FALSE
chr3	173435008	A	G	ENST00000457714	ENSG00000169760	NLGN1	FALSE	FALSE
chr3	173435008	A	T	ENST00000457714	ENSG00000169760	NLGN1	FALSE	FALSE
chr3	173435009	G	A	ENST00000457714	ENSG00000169760	NLGN1	FALSE	FALSE
chr3	173435009	G	C	ENST00000457714	ENSG00000169760	NLGN1	FALSE	FALSE
chr3	173435009	G	T	ENST00000457714	ENSG00000169760	NLGN1	FALSE	FALSE
chr3	173435079	G	A	ENST00000457714	ENSG00000169760	NLGN1	FALSE	FALSE
chr3	173435079	G	C	ENST00000457714	ENSG00000169760	NLGN1	FALSE	FALSE
chr3	173435079	G	T	ENST00000457714	ENSG00000169760	NLGN1	FALSE	FALSE
chr3	173435080	T	A	ENST00000457714	ENSG00000169760	NLGN1	FALSE	FALSE
chr3	173435080	T	C	ENST00000457714	ENSG00000169760	NLGN1	FALSE	FALSE
chr3	173435080	T	G	ENST00000457714	ENSG00000169760	NLGN1	FALSE	FALSE
chr3	173604277	A	C	ENST00000457714	ENSG00000169760	NLGN1	TRUE	FALSE
chr3	173604277	A	G	ENST00000457714	ENSG00000169760	NLGN1	TRUE	FALSE
chr3	173604277	A	T	ENST00000457714	ENSG00000169760	NLGN1	TRUE	FALSE
chr3	173604278	G	A	ENST00000457714	ENSG00000169760	NLGN1	TRUE	FALSE
chr3	173604278	G	C	ENST00000457714	ENSG00000169760	NLGN1	TRUE	FALSE
chr3	173604278	G	T	ENST00000457714	ENSG00000169760	NLGN1	TRUE	FALSE
chr3	173604611	A	T	ENST00000457714	ENSG00000169760	NLGN1	FALSE	FALSE
chr3	173604616	C	A	ENST00000457714	ENSG00000169760	NLGN1	FALSE	FALSE
chr3	173604621	G	A	ENST00000457714	ENSG00000169760	NLGN1	FALSE	FALSE
chr3	173604622	G	A	ENST00000457714	ENSG00000169760	NLGN1	FALSE	FALSE
chr3	173604631	T	A	ENST00000457714	ENSG00000169760	NLGN1	FALSE	FALSE
chr3	173604631	T	G	ENST00000457714	ENSG00000169760	NLGN1	FALSE	FALSE
chr3	173604636	G	A	ENST00000457714	ENSG00000169760	NLGN1	FALSE	FALSE
chr3	173604637	G	A	ENST00000457714	ENSG00000169760	NLGN1	FALSE	FALSE
chr3	173604638	A	T	ENST00000457714	ENSG00000169760	NLGN1	FALSE	FALSE
chr3	173604655	C	A	ENST00000457714	ENSG00000169760	NLGN1		FALSE
chr3	173604657	T	A	ENST00000457714	ENSG00000169760	NLGN1		FALSE
chr3	173604668	G	T	ENST00000457714	ENSG00000169760	NLGN1		FALSE
chr3	173604672	T	A	ENST00000457714	ENSG00000169760	NLGN1
chr3	173604684	T	A	ENST00000457714	ENSG00000169760	NLGN1
chr3	173604694	T	A	ENST00000457714	ENSG00000169760	NLGN1
chr3	173604699	T	A	ENST00000457714	ENSG00000169760	NLGN1
chr3	173604701	G	T	ENST00000457714	ENSG00000169760	NLGN1
chr3	173604706	T	A	ENST00000457714	ENSG00000169760	NLGN1
chr3	173604708	T	A	ENST00000457714	ENSG00000169760	NLGN1
chr3	173604713	C	T	ENST00000457714	ENSG00000169760	NLGN1
chr3	173604732	C	A	ENST00000457714	ENSG00000169760	NLGN1
chr3	173604732	C	G	ENST00000457714	ENSG00000169760	NLGN1
chr3	173604734	C	T	ENST00000457714	ENSG00000169760	NLGN1
chr3	173604737	A	T	ENST00000457714	ENSG00000169760	NLGN1
chr3	173604741	T	A	ENST00000457714	ENSG00000169760	NLGN1
chr3	173604776	G	T	ENST00000457714	ENSG00000169760	NLGN1
chr3	173604779	A	T	ENST00000457714	ENSG00000169760	NLGN1
chr3	173604785	A	T	ENST00000457714	ENSG00000169760	NLGN1
chr3	173604794	A	T	ENST00000457714	ENSG00000169760	NLGN1
chr3	173604797	A	T	ENST00000457714	ENSG00000169760	NLGN1
chr3	173604800	G	T	ENST00000457714	ENSG00000169760	NLGN1
chr3	173604812	G	T	ENST00000457714	ENSG00000169760	NLGN1
chr3	173604819	T	A	ENST00000457714	ENSG00000169760	NLGN1
chr3	173604833	C	T	ENST00000457714	ENSG00000169760	NLGN1
chr3	173604853	T	A	ENST00000457714	ENSG00000169760	NLGN1
chr3	173604853	T	G	ENST00000457714	ENSG00000169760	NLGN1
chr3	173604872	G	T	ENST00000457714	ENSG00000169760	NLGN1
chr3	173604884	C	T	ENST00000457714	ENSG00000169760	NLGN1
chr3	173604893	G	T	ENST00000457714	ENSG00000169760	NLGN1
chr3	173604909	G	A	ENST00000457714	ENSG00000169760	NLGN1
chr3	173604910	G	A	ENST00000457714	ENSG00000169760	NLGN1
chr3	173604912	C	A	ENST00000457714	ENSG00000169760	NLGN1
chr3	173604912	C	G	ENST00000457714	ENSG00000169760	NLGN1
chr3	173604920	A	T	ENST00000457714	ENSG00000169760	NLGN1
chr3	173604932	C	T	ENST00000457714	ENSG00000169760	NLGN1
chr3	173604949	T	A	ENST00000457714	ENSG00000169760	NLGN1
chr3	173604953	C	T	ENST00000457714	ENSG00000169760	NLGN1
chr3	173604971	A	T	ENST00000457714	ENSG00000169760	NLGN1
chr3	173604975	T	A	ENST00000457714	ENSG00000169760	NLGN1
chr3	173604980	G	T	ENST00000457714	ENSG00000169760	NLGN1
chr3	173604999	G	A	ENST00000457714	ENSG00000169760	NLGN1
chr3	173605000	G	A	ENST00000457714	ENSG00000169760	NLGN1
chr3	173605014	T	A	ENST00000457714	ENSG00000169760	NLGN1
chr3	173605026	C	A	ENST00000457714	ENSG00000169760	NLGN1
chr3	173605026	C	G	ENST00000457714	ENSG00000169760	NLGN1
chr3	173605029	C	A	ENST00000457714	ENSG00000169760	NLGN1
chr3	173605029	C	G	ENST00000457714	ENSG00000169760	NLGN1
chr3	173605033	T	A	ENST00000457714	ENSG00000169760	NLGN1
chr3	173605033	T	G	ENST00000457714	ENSG00000169760	NLGN1
chr3	173605037	C	T	ENST00000457714	ENSG00000169760	NLGN1
chr3	173605043	C	T	ENST00000457714	ENSG00000169760	NLGN1
chr3	173605049	G	T	ENST00000457714	ENSG00000169760	NLGN1
chr3	173605057	C	A	ENST00000457714	ENSG00000169760	NLGN1
chr3	173605063	T	A	ENST00000457714	ENSG00000169760	NLGN1
chr3	173605063	T	G	ENST00000457714	ENSG00000169760	NLGN1
chr3	173605065	T	A	ENST00000457714	ENSG00000169760	NLGN1
chr3	173605065	T	G	ENST00000457714	ENSG00000169760	NLGN1
chr3	173605075	T	A	ENST00000457714	ENSG00000169760	NLGN1
chr3	173605075	T	G	ENST00000457714	ENSG00000169760	NLGN1
chr3	173605085	G	T	ENST00000457714	ENSG00000169760	NLGN1
chr3	173605092	G	A	ENST00000457714	ENSG00000169760	NLGN1	FALSE	FALSE
chr3	173605092	G	C	ENST00000457714	ENSG00000169760	NLGN1	FALSE	FALSE
chr3	173605092	G	T	ENST00000457714	ENSG00000169760	NLGN1	FALSE	FALSE
chr3	173605093	T	A	ENST00000457714	ENSG00000169760	NLGN1	FALSE	FALSE
chr3	173605093	T	C	ENST00000457714	ENSG00000169760	NLGN1	FALSE	FALSE
chr3	173605093	T	G	ENST00000457714	ENSG00000169760	NLGN1	FALSE	FALSE
chr3	173807678	A	C	ENST00000457714	ENSG00000169760	NLGN1	TRUE	FALSE
chr3	173807678	A	G	ENST00000457714	ENSG00000169760	NLGN1	TRUE	FALSE
chr3	173807678	A	T	ENST00000457714	ENSG00000169760	NLGN1	TRUE	FALSE
chr3	173807679	G	A	ENST00000457714	ENSG00000169760	NLGN1	TRUE	FALSE
chr3	173807679	G	C	ENST00000457714	ENSG00000169760	NLGN1	TRUE	FALSE
chr3	173807679	G	T	ENST00000457714	ENSG00000169760	NLGN1	TRUE	FALSE
chr3	173807703	A	T	ENST00000457714	ENSG00000169760	NLGN1
chr3	173807720	T	A	ENST00000457714	ENSG00000169760	NLGN1
chr3	173807720	T	G	ENST00000457714	ENSG00000169760	NLGN1
chr3	173807734	C	A	ENST00000457714	ENSG00000169760	NLGN1
chr3	173807734	C	G	ENST00000457714	ENSG00000169760	NLGN1
chr3	173807738	T	A	ENST00000457714	ENSG00000169760	NLGN1
chr3	173807738	T	G	ENST00000457714	ENSG00000169760	NLGN1
chr3	173807742	G	T	ENST00000457714	ENSG00000169760	NLGN1
chr3	173807751	G	T	ENST00000457714	ENSG00000169760	NLGN1
chr3	173807758	T	A	ENST00000457714	ENSG00000169760	NLGN1
chr3	173807758	T	G	ENST00000457714	ENSG00000169760	NLGN1
chr3	173807762	T	A	ENST00000457714	ENSG00000169760	NLGN1
chr3	173807762	T	G	ENST00000457714	ENSG00000169760	NLGN1
chr3	173807766	G	T	ENST00000457714	ENSG00000169760	NLGN1
chr3	173807776	T	A	ENST00000457714	ENSG00000169760	NLGN1
chr3	173807786	T	A	ENST00000457714	ENSG00000169760	NLGN1
chr3	173807786	T	G	ENST00000457714	ENSG00000169760	NLGN1
chr3	173807816	T	A	ENST00000457714	ENSG00000169760	NLGN1
chr3	173807816	T	G	ENST00000457714	ENSG00000169760	NLGN1
chr3	173807817	C	T	ENST00000457714	ENSG00000169760	NLGN1
chr3	173807823	G	T	ENST00000457714	ENSG00000169760	NLGN1
chr3	173807833	G	A	ENST00000457714	ENSG00000169760	NLGN1	TRUE	FALSE
chr3	173807833	G	C	ENST00000457714	ENSG00000169760	NLGN1	TRUE	FALSE
chr3	173807833	G	T	ENST00000457714	ENSG00000169760	NLGN1	TRUE	FALSE
chr3	173807834	T	A	ENST00000457714	ENSG00000169760	NLGN1	TRUE	FALSE
chr3	173807834	T	C	ENST00000457714	ENSG00000169760	NLGN1	TRUE	FALSE
chr3	173807834	T	G	ENST00000457714	ENSG00000169760	NLGN1	TRUE	FALSE
chr3	174275313	A	C	ENST00000457714	ENSG00000169760	NLGN1	TRUE	FALSE
chr3	174275313	A	G	ENST00000457714	ENSG00000169760	NLGN1	TRUE	FALSE
chr3	174275313	A	T	ENST00000457714	ENSG00000169760	NLGN1	TRUE	FALSE
chr3	174275314	G	A	ENST00000457714	ENSG00000169760	NLGN1	TRUE	FALSE
chr3	174275314	G	C	ENST00000457714	ENSG00000169760	NLGN1	TRUE	FALSE
chr3	174275314	G	T	ENST00000457714	ENSG00000169760	NLGN1	TRUE	FALSE
chr3	174275321	T	A	ENST00000457714	ENSG00000169760	NLGN1
chr3	174275335	C	T	ENST00000457714	ENSG00000169760	NLGN1
chr3	174275344	A	T	ENST00000457714	ENSG00000169760	NLGN1
chr3	174275355	T	A	ENST00000457714	ENSG00000169760	NLGN1
chr3	174275355	T	G	ENST00000457714	ENSG00000169760	NLGN1
chr3	174275356	G	T	ENST00000457714	ENSG00000169760	NLGN1
chr3	174275374	C	T	ENST00000457714	ENSG00000169760	NLGN1
chr3	174275381	T	A	ENST00000457714	ENSG00000169760	NLGN1
chr3	174275381	T	G	ENST00000457714	ENSG00000169760	NLGN1
chr3	174275383	A	T	ENST00000457714	ENSG00000169760	NLGN1
chr3	174275387	G	A	ENST00000457714	ENSG00000169760	NLGN1
chr3	174275388	G	A	ENST00000457714	ENSG00000169760	NLGN1
chr3	174275395	G	T	ENST00000457714	ENSG00000169760	NLGN1
chr3	174275404	G	T	ENST00000457714	ENSG00000169760	NLGN1
chr3	174275426	T	A	ENST00000457714	ENSG00000169760	NLGN1
chr3	174275426	T	G	ENST00000457714	ENSG00000169760	NLGN1
chr3	174275428	A	T	ENST00000457714	ENSG00000169760	NLGN1
chr3	174275443	G	T	ENST00000457714	ENSG00000169760	NLGN1
chr3	174275462	C	A	ENST00000457714	ENSG00000169760	NLGN1
chr3	174275462	C	G	ENST00000457714	ENSG00000169760	NLGN1
chr3	174275466	T	A	ENST00000457714	ENSG00000169760	NLGN1
chr3	174275483	T	A	ENST00000457714	ENSG00000169760	NLGN1
chr3	174275483	T	G	ENST00000457714	ENSG00000169760	NLGN1
chr3	174275493	T	A	ENST00000457714	ENSG00000169760	NLGN1
chr3	174275493	T	G	ENST00000457714	ENSG00000169760	NLGN1
chr3	174275497	G	T	ENST00000457714	ENSG00000169760	NLGN1
chr3	174275510	G	A	ENST00000457714	ENSG00000169760	NLGN1
chr3	174275511	G	A	ENST00000457714	ENSG00000169760	NLGN1
chr3	174275519	C	A	ENST00000457714	ENSG00000169760	NLGN1
chr3	174275519	C	G	ENST00000457714	ENSG00000169760	NLGN1
chr3	174275524	A	T	ENST00000457714	ENSG00000169760	NLGN1
chr3	174275527	G	T	ENST00000457714	ENSG00000169760	NLGN1
chr3	174275528	G	A	ENST00000457714	ENSG00000169760	NLGN1	FALSE	FALSE
chr3	174275528	G	C	ENST00000457714	ENSG00000169760	NLGN1	FALSE	FALSE
chr3	174275528	G	T	ENST00000457714	ENSG00000169760	NLGN1	FALSE	FALSE
chr3	174275529	T	A	ENST00000457714	ENSG00000169760	NLGN1	FALSE	FALSE
chr3	174275529	T	C	ENST00000457714	ENSG00000169760	NLGN1	FALSE	FALSE
chr3	174275529	T	G	ENST00000457714	ENSG00000169760	NLGN1	FALSE	FALSE
chr3	174278859	A	C	ENST00000457714	ENSG00000169760	NLGN1	TRUE	FALSE
chr3	174278859	A	G	ENST00000457714	ENSG00000169760	NLGN1	TRUE	FALSE
chr3	174278859	A	T	ENST00000457714	ENSG00000169760	NLGN1	TRUE	FALSE
chr3	174278860	G	A	ENST00000457714	ENSG00000169760	NLGN1	TRUE	FALSE
chr3	174278860	G	C	ENST00000457714	ENSG00000169760	NLGN1	TRUE	FALSE
chr3	174278860	G	T	ENST00000457714	ENSG00000169760	NLGN1	TRUE	FALSE
chr3	174278869	C	T	ENST00000457714	ENSG00000169760	NLGN1
chr3	174278872	C	T	ENST00000457714	ENSG00000169760	NLGN1
chr3	174278884	C	T	ENST00000457714	ENSG00000169760	NLGN1
chr3	174278890	G	T	ENST00000457714	ENSG00000169760	NLGN1
chr3	174278909	G	A	ENST00000457714	ENSG00000169760	NLGN1
chr3	174278910	G	A	ENST00000457714	ENSG00000169760	NLGN1
chr3	174278923	C	T	ENST00000457714	ENSG00000169760	NLGN1
chr3	174278932	A	T	ENST00000457714	ENSG00000169760	NLGN1
chr3	174278937	T	A	ENST00000457714	ENSG00000169760	NLGN1
chr3	174278937	T	G	ENST00000457714	ENSG00000169760	NLGN1
chr3	174278941	A	T	ENST00000457714	ENSG00000169760	NLGN1
chr3	174278948	T	A	ENST00000457714	ENSG00000169760	NLGN1
chr3	174278956	A	T	ENST00000457714	ENSG00000169760	NLGN1
chr3	174278967	C	A	ENST00000457714	ENSG00000169760	NLGN1
chr3	174278975	C	A	ENST00000457714	ENSG00000169760	NLGN1
chr3	174278975	C	G	ENST00000457714	ENSG00000169760	NLGN1
chr3	174278986	G	T	ENST00000457714	ENSG00000169760	NLGN1
chr3	174278990	T	A	ENST00000457714	ENSG00000169760	NLGN1
chr3	174278990	T	G	ENST00000457714	ENSG00000169760	NLGN1
chr3	174278995	G	T	ENST00000457714	ENSG00000169760	NLGN1
chr3	174279000	C	A	ENST00000457714	ENSG00000169760	NLGN1
chr3	174279004	C	T	ENST00000457714	ENSG00000169760	NLGN1
chr3	174279007	A	T	ENST00000457714	ENSG00000169760	NLGN1
chr3	174279010	A	T	ENST00000457714	ENSG00000169760	NLGN1
chr3	174279018	C	A	ENST00000457714	ENSG00000169760	NLGN1
chr3	174279018	C	G	ENST00000457714	ENSG00000169760	NLGN1
chr3	174279019	A	T	ENST00000457714	ENSG00000169760	NLGN1
chr3	174279022	G	T	ENST00000457714	ENSG00000169760	NLGN1
chr3	174279034	C	T	ENST00000457714	ENSG00000169760	NLGN1
chr3	174279043	C	T	ENST00000457714	ENSG00000169760	NLGN1
chr3	174279052	C	T	ENST00000457714	ENSG00000169760	NLGN1
chr3	174279057	C	A	ENST00000457714	ENSG00000169760	NLGN1
chr3	174279057	C	G	ENST00000457714	ENSG00000169760	NLGN1
chr3	174279070	G	T	ENST00000457714	ENSG00000169760	NLGN1
chr3	174279109	C	T	ENST00000457714	ENSG00000169760	NLGN1
chr3	174279116	T	A	ENST00000457714	ENSG00000169760	NLGN1
chr3	174279121	G	T	ENST00000457714	ENSG00000169760	NLGN1
chr3	174279124	C	T	ENST00000457714	ENSG00000169760	NLGN1
chr3	174279127	G	T	ENST00000457714	ENSG00000169760	NLGN1
chr3	174279130	G	T	ENST00000457714	ENSG00000169760	NLGN1
chr3	174279144	T	A	ENST00000457714	ENSG00000169760	NLGN1
chr3	174279144	T	G	ENST00000457714	ENSG00000169760	NLGN1
chr3	174279155	T	A	ENST00000457714	ENSG00000169760	NLGN1
chr3	174279155	T	G	ENST00000457714	ENSG00000169760	NLGN1
chr3	174279157	G	T	ENST00000457714	ENSG00000169760	NLGN1
chr3	174279166	C	T	ENST00000457714	ENSG00000169760	NLGN1
chr3	174279172	G	T	ENST00000457714	ENSG00000169760	NLGN1
chr3	174279179	T	A	ENST00000457714	ENSG00000169760	NLGN1
chr3	174279179	T	G	ENST00000457714	ENSG00000169760	NLGN1
chr3	174279181	A	T	ENST00000457714	ENSG00000169760	NLGN1
chr3	174279190	G	T	ENST00000457714	ENSG00000169760	NLGN1
chr3	174279221	C	A	ENST00000457714	ENSG00000169760	NLGN1
chr3	174279221	C	G	ENST00000457714	ENSG00000169760	NLGN1
chr3	174279248	C	A	ENST00000457714	ENSG00000169760	NLGN1
chr3	174279248	C	G	ENST00000457714	ENSG00000169760	NLGN1
chr3	174279266	T	A	ENST00000457714	ENSG00000169760	NLGN1
chr3	174279266	T	G	ENST00000457714	ENSG00000169760	NLGN1
chr3	174279270	T	A	ENST00000457714	ENSG00000169760	NLGN1
chr3	174279270	T	G	ENST00000457714	ENSG00000169760	NLGN1
chr3	174279271	G	T	ENST00000457714	ENSG00000169760	NLGN1
chr3	174279276	T	A	ENST00000457714	ENSG00000169760	NLGN1
chr3	174279276	T	G	ENST00000457714	ENSG00000169760	NLGN1
chr3	174279280	G	T	ENST00000457714	ENSG00000169760	NLGN1
chr3	174279286	A	T	ENST00000457714	ENSG00000169760	NLGN1
chr3	174279296	T	A	ENST00000457714	ENSG00000169760	NLGN1
chr3	174279298	A	T	ENST00000457714	ENSG00000169760	NLGN1
chr3	174279301	G	T	ENST00000457714	ENSG00000169760	NLGN1
chr3	174279310	A	T	ENST00000457714	ENSG00000169760	NLGN1
chr3	174279321	T	A	ENST00000457714	ENSG00000169760	NLGN1
chr3	174279321	T	G	ENST00000457714	ENSG00000169760	NLGN1
chr3	174279329	G	A	ENST00000457714	ENSG00000169760	NLGN1
chr3	174279330	G	A	ENST00000457714	ENSG00000169760	NLGN1
chr3	174279349	G	T	ENST00000457714	ENSG00000169760	NLGN1
chr3	174279355	A	T	ENST00000457714	ENSG00000169760	NLGN1
chr3	174279358	A	T	ENST00000457714	ENSG00000169760	NLGN1
chr3	174279361	A	T	ENST00000457714	ENSG00000169760	NLGN1
chr3	174279368	T	A	ENST00000457714	ENSG00000169760	NLGN1
chr3	174279368	T	G	ENST00000457714	ENSG00000169760	NLGN1
chr3	174279377	T	A	ENST00000457714	ENSG00000169760	NLGN1
chr3	174279391	C	T	ENST00000457714	ENSG00000169760	NLGN1
chr3	174279395	G	A	ENST00000457714	ENSG00000169760	NLGN1
chr3	174279396	G	A	ENST00000457714	ENSG00000169760	NLGN1
chr3	174279431	C	A	ENST00000457714	ENSG00000169760	NLGN1
chr3	174279431	C	G	ENST00000457714	ENSG00000169760	NLGN1
chr3	174279443	C	A	ENST00000457714	ENSG00000169760	NLGN1
chr3	174279443	C	G	ENST00000457714	ENSG00000169760	NLGN1
chr3	174279453	C	A	ENST00000457714	ENSG00000169760	NLGN1
chr3	174279453	C	G	ENST00000457714	ENSG00000169760	NLGN1
chr3	174279459	T	A	ENST00000457714	ENSG00000169760	NLGN1
chr3	174279459	T	G	ENST00000457714	ENSG00000169760	NLGN1
chr3	174279468	C	A	ENST00000457714	ENSG00000169760	NLGN1
chr3	174279468	C	G	ENST00000457714	ENSG00000169760	NLGN1
chr3	174279477	C	A	ENST00000457714	ENSG00000169760	NLGN1
chr3	174279478	C	T	ENST00000457714	ENSG00000169760	NLGN1
chr3	174279487	C	T	ENST00000457714	ENSG00000169760	NLGN1
chr3	174279500	G	A	ENST00000457714	ENSG00000169760	NLGN1
chr3	174279501	G	A	ENST00000457714	ENSG00000169760	NLGN1
chr3	174279517	G	T	ENST00000457714	ENSG00000169760	NLGN1
chr3	174279523	G	T	ENST00000457714	ENSG00000169760	NLGN1
chr3	174279534	T	A	ENST00000457714	ENSG00000169760	NLGN1
chr3	174279534	T	G	ENST00000457714	ENSG00000169760	NLGN1
chr3	174279541	G	T	ENST00000457714	ENSG00000169760	NLGN1
chr3	174279565	G	T	ENST00000457714	ENSG00000169760	NLGN1
chr3	174279569	T	A	ENST00000457714	ENSG00000169760	NLGN1
chr3	174279569	T	G	ENST00000457714	ENSG00000169760	NLGN1
chr3	174279579	C	A	ENST00000457714	ENSG00000169760	NLGN1
chr3	174279589	A	T	ENST00000457714	ENSG00000169760	NLGN1
chr3	174279627	C	A	ENST00000457714	ENSG00000169760	NLGN1
chr3	174279627	C	G	ENST00000457714	ENSG00000169760	NLGN1
chr3	174279629	G	A	ENST00000457714	ENSG00000169760	NLGN1
chr3	174279630	G	A	ENST00000457714	ENSG00000169760	NLGN1
chr3	174279643	A	T	ENST00000457714	ENSG00000169760	NLGN1
chr3	174279651	G	A	ENST00000457714	ENSG00000169760	NLGN1	FALSE	FALSE
chr3	174279651	G	C	ENST00000457714	ENSG00000169760	NLGN1	FALSE	FALSE
chr3	174279651	G	T	ENST00000457714	ENSG00000169760	NLGN1	FALSE	FALSE
chr3	174279652	T	A	ENST00000457714	ENSG00000169760	NLGN1	FALSE	FALSE
chr3	174279652	T	C	ENST00000457714	ENSG00000169760	NLGN1	FALSE	FALSE
chr3	174279652	T	G	ENST00000457714	ENSG00000169760	NLGN1	FALSE	FALSE
chr3	174280479	A	C	ENST00000457714	ENSG00000169760	NLGN1	TRUE	FALSE
chr3	174280479	A	G	ENST00000457714	ENSG00000169760	NLGN1	TRUE	FALSE
chr3	174280479	A	T	ENST00000457714	ENSG00000169760	NLGN1	TRUE	FALSE
chr3	174280480	G	A	ENST00000457714	ENSG00000169760	NLGN1	TRUE	FALSE
chr3	174280480	G	C	ENST00000457714	ENSG00000169760	NLGN1	TRUE	FALSE
chr3	174280480	G	T	ENST00000457714	ENSG00000169760	NLGN1	TRUE	FALSE
chr3	174280491	C	T	ENST00000457714	ENSG00000169760	NLGN1
chr3	174280503	C	T	ENST00000457714	ENSG00000169760	NLGN1
chr3	174280512	A	T	ENST00000457714	ENSG00000169760	NLGN1
chr3	174280527	A	T	ENST00000457714	ENSG00000169760	NLGN1
chr3	174280542	G	T	ENST00000457714	ENSG00000169760	NLGN1
chr3	174280545	G	T	ENST00000457714	ENSG00000169760	NLGN1
chr3	174280555	G	A	ENST00000457714	ENSG00000169760	NLGN1
chr3	174280556	G	A	ENST00000457714	ENSG00000169760	NLGN1
chr3	174280560	A	T	ENST00000457714	ENSG00000169760	NLGN1
chr3	174280565	T	A	ENST00000457714	ENSG00000169760	NLGN1
chr3	174280565	T	G	ENST00000457714	ENSG00000169760	NLGN1
chr3	174280569	C	T	ENST00000457714	ENSG00000169760	NLGN1
chr3	174280572	A	T	ENST00000457714	ENSG00000169760	NLGN1
chr3	174280578	C	T	ENST00000457714	ENSG00000169760	NLGN1
chr3	174280586	T	A	ENST00000457714	ENSG00000169760	NLGN1
chr3	174280586	T	G	ENST00000457714	ENSG00000169760	NLGN1
chr3	174280596	G	T	ENST00000457714	ENSG00000169760	NLGN1
chr3	174280600	T	A	ENST00000457714	ENSG00000169760	NLGN1
chr3	174280600	T	G	ENST00000457714	ENSG00000169760	NLGN1
chr3	174280602	A	T	ENST00000457714	ENSG00000169760	NLGN1
chr3	174280608	A	T	ENST00000457714	ENSG00000169760	NLGN1
chr3	174280614	A	T	ENST00000457714	ENSG00000169760	NLGN1
chr3	174280617	G	T	ENST00000457714	ENSG00000169760	NLGN1
chr3	174280625	C	A	ENST00000457714	ENSG00000169760	NLGN1
chr3	174280625	C	G	ENST00000457714	ENSG00000169760	NLGN1
chr3	174280626	A	T	ENST00000457714	ENSG00000169760	NLGN1
chr3	174280635	A	T	ENST00000457714	ENSG00000169760	NLGN1
chr3	174280648	G	A	ENST00000457714	ENSG00000169760	NLGN1
chr3	174280649	G	A	ENST00000457714	ENSG00000169760	NLGN1
chr3	174280651	T	A	ENST00000457714	ENSG00000169760	NLGN1
chr3	174280653	G	T	ENST00000457714	ENSG00000169760	NLGN1
chr3	174280657	T	A	ENST00000457714	ENSG00000169760	NLGN1
chr3	174280692	C	T	ENST00000457714	ENSG00000169760	NLGN1
chr3	174280697	T	A	ENST00000457714	ENSG00000169760	NLGN1
chr3	174280697	T	G	ENST00000457714	ENSG00000169760	NLGN1
chr3	174280713	A	T	ENST00000457714	ENSG00000169760	NLGN1
chr3	174280723	C	A	ENST00000457714	ENSG00000169760	NLGN1
chr3	174280723	C	G	ENST00000457714	ENSG00000169760	NLGN1
chr3	174280740	A	T	ENST00000457714	ENSG00000169760	NLGN1
chr3	174280749	A	T	ENST00000457714	ENSG00000169760	NLGN1
chr3	174280752	A	T	ENST00000457714	ENSG00000169760	NLGN1
chr3	174280774	C	A	ENST00000457714	ENSG00000169760	NLGN1
chr3	174280774	C	G	ENST00000457714	ENSG00000169760	NLGN1
chr3	174280791	A	T	ENST00000457714	ENSG00000169760	NLGN1
chr3	174280794	C	T	ENST00000457714	ENSG00000169760	NLGN1
chr3	174280806	A	T	ENST00000457714	ENSG00000169760	NLGN1
chr3	174280809	C	T	ENST00000457714	ENSG00000169760	NLGN1
chr3	174280812	C	T	ENST00000457714	ENSG00000169760	NLGN1
chr3	174280828	C	A	ENST00000457714	ENSG00000169760	NLGN1
chr3	174280828	C	G	ENST00000457714	ENSG00000169760	NLGN1
chr3	174280836	C	T	ENST00000457714	ENSG00000169760	NLGN1
chr3	174280847	C	A	ENST00000457714	ENSG00000169760	NLGN1
chr3	174280847	C	G	ENST00000457714	ENSG00000169760	NLGN1
chr3	174280849	C	A	ENST00000457714	ENSG00000169760	NLGN1
chr3	174280849	C	G	ENST00000457714	ENSG00000169760	NLGN1
chr3	174280854	G	T	ENST00000457714	ENSG00000169760	NLGN1
chr3	174280878	G	T	ENST00000457714	ENSG00000169760	NLGN1
chr3	174280885	C	A	ENST00000457714	ENSG00000169760	NLGN1
chr3	174280885	C	G	ENST00000457714	ENSG00000169760	NLGN1
chr3	174280906	T	A	ENST00000457714	ENSG00000169760	NLGN1
chr3	174280925	C	A	ENST00000457714	ENSG00000169760	NLGN1
chr3	174280925	C	G	ENST00000457714	ENSG00000169760	NLGN1
chr3	174280928	C	A	ENST00000457714	ENSG00000169760	NLGN1
chr3	174280928	C	G	ENST00000457714	ENSG00000169760	NLGN1
chr3	174280929	A	T	ENST00000457714	ENSG00000169760	NLGN1
chr3	174280932	A	T	ENST00000457714	ENSG00000169760	NLGN1
chr3	174280938	A	T	ENST00000457714	ENSG00000169760	NLGN1
chr3	174280944	A	T	ENST00000457714	ENSG00000169760	NLGN1
chr3	174280962	A	T	ENST00000457714	ENSG00000169760	NLGN1
chr3	174280967	C	A	ENST00000457714	ENSG00000169760	NLGN1
chr3	174280974	C	T	ENST00000457714	ENSG00000169760	NLGN1
chr3	174281007	C	T	ENST00000457714	ENSG00000169760	NLGN1
chr3	174281010	G	T	ENST00000457714	ENSG00000169760	NLGN1
chr3	174281013	G	T	ENST00000457714	ENSG00000169760	NLGN1
chr3	174281016	G	T	ENST00000457714	ENSG00000169760	NLGN1
chr3	174281031	C	T	ENST00000457714	ENSG00000169760	NLGN1
chr3	174281037	A	T	ENST00000457714	ENSG00000169760	NLGN1
chr3	174281050	T	A	ENST00000457714	ENSG00000169760	NLGN1
chr3	174281058	G	T	ENST00000457714	ENSG00000169760	NLGN1
chr3	174281063	T	A	ENST00000457714	ENSG00000169760	NLGN1
chr3	174281064	G	T	ENST00000457714	ENSG00000169760	NLGN1
chr3	174281082	G	T	ENST00000457714	ENSG00000169760	NLGN1
chr3	174281105	T	A	ENST00000457714	ENSG00000169760	NLGN1
chr3	174281117	C	A	ENST00000457714	ENSG00000169760	NLGN1
chr3	174281117	C	G	ENST00000457714	ENSG00000169760	NLGN1
chr3	174281137	C	A	ENST00000457714	ENSG00000169760	NLGN1
chr3	174281137	C	G	ENST00000457714	ENSG00000169760	NLGN1
chr3	174281155	T	A	ENST00000457714	ENSG00000169760	NLGN1
chr3	174281155	T	G	ENST00000457714	ENSG00000169760	NLGN1
chr3	174281205	C	T	ENST00000457714	ENSG00000169760	NLGN1
chr3	174281212	T	A	ENST00000457714	ENSG00000169760	NLGN1
chr3	174281212	T	G	ENST00000457714	ENSG00000169760	NLGN1
chr3	174281235	G	T	ENST00000457714	ENSG00000169760	NLGN1
chr3	174281238	G	T	ENST00000457714	ENSG00000169760	NLGN1
chr3	174281241	C	T	ENST00000457714	ENSG00000169760	NLGN1
chr3	174281281	C	A	ENST00000457714	ENSG00000169760	NLGN1
chr3	174281281	C	G	ENST00000457714	ENSG00000169760	NLGN1
chr3	174281287	C	A	ENST00000457714	ENSG00000169760	NLGN1
chr3	174281287	C	G	ENST00000457714	ENSG00000169760	NLGN1
chr3	174859411	G	T	ENST00000454872	ENSG00000177694	NAALADL2	FALSE	FALSE
chr3	174859414	G	T	ENST00000454872	ENSG00000177694	NAALADL2	FALSE	FALSE
chr3	174859420	G	T	ENST00000454872	ENSG00000177694	NAALADL2	FALSE	FALSE
chr3	174859430	T	A	ENST00000454872	ENSG00000177694	NAALADL2	FALSE	FALSE
chr3	174859430	T	G	ENST00000454872	ENSG00000177694	NAALADL2	FALSE	FALSE
chr3	174859445	T	A	ENST00000454872	ENSG00000177694	NAALADL2	FALSE	FALSE
chr3	174859447	C	T	ENST00000454872	ENSG00000177694	NAALADL2	FALSE	FALSE
chr3	174859451	G	A	ENST00000454872	ENSG00000177694	NAALADL2	FALSE	FALSE
chr3	174859451	G	C	ENST00000454872	ENSG00000177694	NAALADL2	FALSE	FALSE
chr3	174859451	G	T	ENST00000454872	ENSG00000177694	NAALADL2	FALSE	FALSE
chr3	174859452	T	A	ENST00000454872	ENSG00000177694	NAALADL2	FALSE	FALSE
chr3	174859452	T	C	ENST00000454872	ENSG00000177694	NAALADL2	FALSE	FALSE
chr3	174859452	T	G	ENST00000454872	ENSG00000177694	NAALADL2	FALSE	FALSE
chr3	175096788	A	C	ENST00000454872	ENSG00000177694	NAALADL2	TRUE	FALSE
chr3	175096788	A	G	ENST00000454872	ENSG00000177694	NAALADL2	TRUE	FALSE
chr3	175096788	A	T	ENST00000454872	ENSG00000177694	NAALADL2	TRUE	FALSE
chr3	175096789	G	A	ENST00000454872	ENSG00000177694	NAALADL2	TRUE	FALSE
chr3	175096789	G	C	ENST00000454872	ENSG00000177694	NAALADL2	TRUE	FALSE
chr3	175096789	G	T	ENST00000454872	ENSG00000177694	NAALADL2	TRUE	FALSE
chr3	175096792	A	T	ENST00000454872	ENSG00000177694	NAALADL2	FALSE	FALSE
chr3	175096795	A	T	ENST00000454872	ENSG00000177694	NAALADL2	FALSE	FALSE
chr3	175096806	T	A	ENST00000454872	ENSG00000177694	NAALADL2	TRUE	FALSE
chr3	175096806	T	G	ENST00000454872	ENSG00000177694	NAALADL2	TRUE	FALSE
chr3	175096807	C	T	ENST00000454872	ENSG00000177694	NAALADL2	TRUE	FALSE
chr3	175096810	A	T	ENST00000454872	ENSG00000177694	NAALADL2	TRUE	FALSE
chr3	175096825	C	T	ENST00000454872	ENSG00000177694	NAALADL2	TRUE	TRUE
chr3	175096828	A	T	ENST00000454872	ENSG00000177694	NAALADL2	TRUE	TRUE
chr3	175096837	G	T	ENST00000454872	ENSG00000177694	NAALADL2	TRUE	TRUE
chr3	175096844	C	A	ENST00000454872	ENSG00000177694	NAALADL2	TRUE	TRUE
chr3	175096844	C	G	ENST00000454872	ENSG00000177694	NAALADL2	TRUE	TRUE
chr3	175096846	C	T	ENST00000454872	ENSG00000177694	NAALADL2	TRUE	TRUE
chr3	175096851	C	A	ENST00000454872	ENSG00000177694	NAALADL2	TRUE	TRUE
chr3	175096851	C	G	ENST00000454872	ENSG00000177694	NAALADL2	TRUE	TRUE
chr3	175096853	T	A	ENST00000454872	ENSG00000177694	NAALADL2	TRUE	TRUE
chr3	175096853	T	G	ENST00000454872	ENSG00000177694	NAALADL2	TRUE	TRUE
chr3	175096870	C	T	ENST00000454872	ENSG00000177694	NAALADL2	TRUE	TRUE
chr3	175096889	T	A	ENST00000454872	ENSG00000177694	NAALADL2	TRUE	TRUE
chr3	175096889	T	G	ENST00000454872	ENSG00000177694	NAALADL2	TRUE	TRUE
chr3	175096891	G	T	ENST00000454872	ENSG00000177694	NAALADL2	TRUE	TRUE
chr3	175096895	G	A	ENST00000454872	ENSG00000177694	NAALADL2	TRUE	TRUE
chr3	175096896	G	A	ENST00000454872	ENSG00000177694	NAALADL2	TRUE	TRUE
chr3	175096903	G	T	ENST00000454872	ENSG00000177694	NAALADL2	TRUE	TRUE
chr3	175096906	A	T	ENST00000454872	ENSG00000177694	NAALADL2	TRUE	TRUE
chr3	175096909	G	T	ENST00000454872	ENSG00000177694	NAALADL2	TRUE	TRUE
chr3	175096915	G	T	ENST00000454872	ENSG00000177694	NAALADL2	TRUE	TRUE
chr3	175096918	G	T	ENST00000454872	ENSG00000177694	NAALADL2	TRUE	TRUE
chr3	175096933	C	T	ENST00000454872	ENSG00000177694	NAALADL2	TRUE	TRUE
chr3	175096939	C	T	ENST00000454872	ENSG00000177694	NAALADL2	TRUE	TRUE
chr3	175096954	G	T	ENST00000454872	ENSG00000177694	NAALADL2	TRUE	TRUE
chr3	175096960	C	T	ENST00000454872	ENSG00000177694	NAALADL2	TRUE	TRUE
chr3	175096976	C	A	ENST00000454872	ENSG00000177694	NAALADL2	TRUE	TRUE
chr3	175096976	C	G	ENST00000454872	ENSG00000177694	NAALADL2	TRUE	TRUE
chr3	175096978	G	T	ENST00000454872	ENSG00000177694	NAALADL2	TRUE	TRUE
chr3	175097008	C	T	ENST00000454872	ENSG00000177694	NAALADL2	TRUE	TRUE
chr3	175097021	C	A	ENST00000454872	ENSG00000177694	NAALADL2	TRUE	TRUE
chr3	175097021	C	G	ENST00000454872	ENSG00000177694	NAALADL2	TRUE	TRUE
chr3	175097026	A	T	ENST00000454872	ENSG00000177694	NAALADL2	TRUE	TRUE
chr3	175097029	G	T	ENST00000454872	ENSG00000177694	NAALADL2	TRUE	TRUE
chr3	175097038	C	T	ENST00000454872	ENSG00000177694	NAALADL2	TRUE	TRUE
chr3	175097041	A	T	ENST00000454872	ENSG00000177694	NAALADL2	TRUE	TRUE
chr3	175097047	C	T	ENST00000454872	ENSG00000177694	NAALADL2	TRUE	TRUE
chr3	175097050	G	T	ENST00000454872	ENSG00000177694	NAALADL2	TRUE	TRUE
chr3	175097053	G	T	ENST00000454872	ENSG00000177694	NAALADL2	TRUE	TRUE
chr3	175097064	C	A	ENST00000454872	ENSG00000177694	NAALADL2	TRUE	TRUE
chr3	175097064	C	G	ENST00000454872	ENSG00000177694	NAALADL2	TRUE	TRUE
chr3	175097076	T	A	ENST00000454872	ENSG00000177694	NAALADL2	TRUE	TRUE
chr3	175097076	T	G	ENST00000454872	ENSG00000177694	NAALADL2	TRUE	TRUE
chr3	175097080	C	T	ENST00000454872	ENSG00000177694	NAALADL2	TRUE	TRUE
chr3	175097092	A	T	ENST00000454872	ENSG00000177694	NAALADL2	TRUE	TRUE
chr3	175097106	C	A	ENST00000454872	ENSG00000177694	NAALADL2	TRUE	TRUE
chr3	175097115	C	A	ENST00000454872	ENSG00000177694	NAALADL2	TRUE	TRUE
chr3	175097123	T	A	ENST00000454872	ENSG00000177694	NAALADL2	TRUE	TRUE
chr3	175097123	T	G	ENST00000454872	ENSG00000177694	NAALADL2	TRUE	TRUE
chr3	175097125	A	T	ENST00000454872	ENSG00000177694	NAALADL2	TRUE	TRUE
chr3	175097136	C	A	ENST00000454872	ENSG00000177694	NAALADL2	TRUE	TRUE
chr3	175097150	T	A	ENST00000454872	ENSG00000177694	NAALADL2	TRUE	TRUE
chr3	175097150	T	G	ENST00000454872	ENSG00000177694	NAALADL2	TRUE	TRUE
chr3	175097168	T	A	ENST00000454872	ENSG00000177694	NAALADL2	TRUE	TRUE
chr3	175097178	T	A	ENST00000454872	ENSG00000177694	NAALADL2	TRUE	TRUE
chr3	175097178	T	G	ENST00000454872	ENSG00000177694	NAALADL2	TRUE	TRUE
chr3	175097181	T	A	ENST00000454872	ENSG00000177694	NAALADL2	TRUE	TRUE
chr3	175097181	T	G	ENST00000454872	ENSG00000177694	NAALADL2	TRUE	TRUE
chr3	175097196	C	A	ENST00000454872	ENSG00000177694	NAALADL2	TRUE	TRUE
chr3	175097201	C	A	ENST00000454872	ENSG00000177694	NAALADL2	TRUE	TRUE
chr3	175097201	C	G	ENST00000454872	ENSG00000177694	NAALADL2	TRUE	TRUE
chr3	175097216	C	A	ENST00000454872	ENSG00000177694	NAALADL2	TRUE	TRUE
chr3	175097216	C	G	ENST00000454872	ENSG00000177694	NAALADL2	TRUE	TRUE
chr3	175097218	G	T	ENST00000454872	ENSG00000177694	NAALADL2	TRUE	TRUE
chr3	175097233	C	T	ENST00000454872	ENSG00000177694	NAALADL2	TRUE	TRUE
chr3	175097237	T	A	ENST00000454872	ENSG00000177694	NAALADL2	TRUE	TRUE
chr3	175097237	T	G	ENST00000454872	ENSG00000177694	NAALADL2	TRUE	TRUE
chr3	175097241	T	A	ENST00000454872	ENSG00000177694	NAALADL2	TRUE	TRUE
chr3	175097241	T	G	ENST00000454872	ENSG00000177694	NAALADL2	TRUE	TRUE
chr3	175097242	C	T	ENST00000454872	ENSG00000177694	NAALADL2	TRUE	TRUE
chr3	175097245	G	T	ENST00000454872	ENSG00000177694	NAALADL2	TRUE	TRUE
chr3	175097254	A	T	ENST00000454872	ENSG00000177694	NAALADL2	TRUE	TRUE
chr3	175097263	C	T	ENST00000454872	ENSG00000177694	NAALADL2	TRUE	TRUE
chr3	175097269	G	T	ENST00000454872	ENSG00000177694	NAALADL2	TRUE	TRUE
chr3	175097278	A	T	ENST00000454872	ENSG00000177694	NAALADL2	TRUE	TRUE
chr3	175097281	A	T	ENST00000454872	ENSG00000177694	NAALADL2	TRUE	TRUE
chr3	175097290	A	T	ENST00000454872	ENSG00000177694	NAALADL2	TRUE	TRUE
chr3	175097292	G	A	ENST00000454872	ENSG00000177694	NAALADL2	TRUE	FALSE
chr3	175097292	G	C	ENST00000454872	ENSG00000177694	NAALADL2	TRUE	FALSE
chr3	175097292	G	T	ENST00000454872	ENSG00000177694	NAALADL2	TRUE	FALSE
chr3	175097293	T	A	ENST00000454872	ENSG00000177694	NAALADL2	TRUE	FALSE
chr3	175097293	T	C	ENST00000454872	ENSG00000177694	NAALADL2	TRUE	FALSE
chr3	175097293	T	G	ENST00000454872	ENSG00000177694	NAALADL2	TRUE	FALSE
chr3	175233929	A	C	ENST00000454872	ENSG00000177694	NAALADL2	TRUE	FALSE
chr3	175233929	A	G	ENST00000454872	ENSG00000177694	NAALADL2	TRUE	FALSE
chr3	175233929	A	T	ENST00000454872	ENSG00000177694	NAALADL2	TRUE	FALSE
chr3	175233930	G	A	ENST00000454872	ENSG00000177694	NAALADL2	TRUE	FALSE
chr3	175233930	G	C	ENST00000454872	ENSG00000177694	NAALADL2	TRUE	FALSE
chr3	175233930	G	T	ENST00000454872	ENSG00000177694	NAALADL2	TRUE	FALSE
chr3	175233936	T	A	ENST00000454872	ENSG00000177694	NAALADL2	TRUE	TRUE
chr3	175233941	C	T	ENST00000454872	ENSG00000177694	NAALADL2	TRUE	TRUE
chr3	175233949	T	A	ENST00000454872	ENSG00000177694	NAALADL2	TRUE	TRUE
chr3	175233949	T	G	ENST00000454872	ENSG00000177694	NAALADL2	TRUE	TRUE
chr3	175233950	A	T	ENST00000454872	ENSG00000177694	NAALADL2	TRUE	TRUE
chr3	175233956	G	T	ENST00000454872	ENSG00000177694	NAALADL2	TRUE	TRUE
chr3	175233968	G	T	ENST00000454872	ENSG00000177694	NAALADL2	TRUE	TRUE
chr3	175233975	C	A	ENST00000454872	ENSG00000177694	NAALADL2	TRUE	TRUE
chr3	175233975	C	G	ENST00000454872	ENSG00000177694	NAALADL2	TRUE	TRUE
chr3	175233977	A	T	ENST00000454872	ENSG00000177694	NAALADL2	TRUE	TRUE
chr3	175233980	A	T	ENST00000454872	ENSG00000177694	NAALADL2	TRUE	TRUE
chr3	175233986	A	T	ENST00000454872	ENSG00000177694	NAALADL2	TRUE	TRUE
chr3	175233992	C	T	ENST00000454872	ENSG00000177694	NAALADL2	TRUE	TRUE
chr3	175233996	G	A	ENST00000454872	ENSG00000177694	NAALADL2	TRUE	TRUE
chr3	175233997	G	A	ENST00000454872	ENSG00000177694	NAALADL2	TRUE	TRUE
chr3	175234005	T	A	ENST00000454872	ENSG00000177694	NAALADL2	TRUE	TRUE
chr3	175234013	G	T	ENST00000454872	ENSG00000177694	NAALADL2	TRUE	TRUE
chr3	175234022	C	T	ENST00000454872	ENSG00000177694	NAALADL2	TRUE	TRUE
chr3	175234036	C	A	ENST00000454872	ENSG00000177694	NAALADL2	TRUE	TRUE
chr3	175234036	C	G	ENST00000454872	ENSG00000177694	NAALADL2	TRUE	TRUE
chr3	175234097	C	T	ENST00000454872	ENSG00000177694	NAALADL2	TRUE	TRUE
chr3	175234102	C	A	ENST00000454872	ENSG00000177694	NAALADL2	TRUE	TRUE
chr3	175234118	C	T	ENST00000454872	ENSG00000177694	NAALADL2	TRUE	TRUE
chr3	175234126	C	A	ENST00000454872	ENSG00000177694	NAALADL2	TRUE	TRUE
chr3	175234130	G	T	ENST00000454872	ENSG00000177694	NAALADL2	TRUE	TRUE
chr3	175234133	G	T	ENST00000454872	ENSG00000177694	NAALADL2	TRUE	TRUE
chr3	175234139	A	T	ENST00000454872	ENSG00000177694	NAALADL2	TRUE	TRUE
chr3	175234142	A	T	ENST00000454872	ENSG00000177694	NAALADL2	TRUE	TRUE
chr3	175234154	C	T	ENST00000454872	ENSG00000177694	NAALADL2	TRUE	TRUE
chr3	175234168	T	A	ENST00000454872	ENSG00000177694	NAALADL2	TRUE	TRUE
chr3	175234168	T	G	ENST00000454872	ENSG00000177694	NAALADL2	TRUE	TRUE
chr3	175234170	C	A	ENST00000454872	ENSG00000177694	NAALADL2	TRUE	TRUE
chr3	175234170	C	G	ENST00000454872	ENSG00000177694	NAALADL2	TRUE	TRUE
chr3	175234174	T	A	ENST00000454872	ENSG00000177694	NAALADL2	TRUE	TRUE
chr3	175234174	T	G	ENST00000454872	ENSG00000177694	NAALADL2	TRUE	TRUE
chr3	175234183	T	A	ENST00000454872	ENSG00000177694	NAALADL2	TRUE	TRUE
chr3	175234183	T	G	ENST00000454872	ENSG00000177694	NAALADL2	TRUE	TRUE
chr3	175234190	A	T	ENST00000454872	ENSG00000177694	NAALADL2	TRUE	TRUE
chr3	175234193	G	T	ENST00000454872	ENSG00000177694	NAALADL2	TRUE	TRUE
chr3	175234202	A	T	ENST00000454872	ENSG00000177694	NAALADL2	TRUE	TRUE
chr3	175234205	G	A	ENST00000454872	ENSG00000177694	NAALADL2	TRUE	FALSE
chr3	175234205	G	C	ENST00000454872	ENSG00000177694	NAALADL2	TRUE	FALSE
chr3	175234205	G	T	ENST00000454872	ENSG00000177694	NAALADL2	TRUE	FALSE
chr3	175234206	T	A	ENST00000454872	ENSG00000177694	NAALADL2	TRUE	FALSE
chr3	175234206	T	C	ENST00000454872	ENSG00000177694	NAALADL2	TRUE	FALSE
chr3	175234206	T	G	ENST00000454872	ENSG00000177694	NAALADL2	TRUE	FALSE
chr3	175256409	A	C	ENST00000454872	ENSG00000177694	NAALADL2	TRUE	FALSE
chr3	175256409	A	G	ENST00000454872	ENSG00000177694	NAALADL2	TRUE	FALSE
chr3	175256409	A	T	ENST00000454872	ENSG00000177694	NAALADL2	TRUE	FALSE
chr3	175256410	G	A	ENST00000454872	ENSG00000177694	NAALADL2	TRUE	FALSE
chr3	175256410	G	C	ENST00000454872	ENSG00000177694	NAALADL2	TRUE	FALSE
chr3	175256410	G	T	ENST00000454872	ENSG00000177694	NAALADL2	TRUE	FALSE
chr3	175256414	G	T	ENST00000454872	ENSG00000177694	NAALADL2	TRUE	TRUE
chr3	175256434	T	A	ENST00000454872	ENSG00000177694	NAALADL2	TRUE	TRUE
chr3	175256434	T	G	ENST00000454872	ENSG00000177694	NAALADL2	TRUE	TRUE
chr3	175256435	G	T	ENST00000454872	ENSG00000177694	NAALADL2	TRUE	TRUE
chr3	175256451	T	A	ENST00000454872	ENSG00000177694	NAALADL2	TRUE	TRUE
chr3	175256451	T	G	ENST00000454872	ENSG00000177694	NAALADL2	TRUE	TRUE
chr3	175256453	A	T	ENST00000454872	ENSG00000177694	NAALADL2
chr3	175256465	A	T	ENST00000454872	ENSG00000177694	NAALADL2	TRUE	TRUE
chr3	175256471	A	T	ENST00000454872	ENSG00000177694	NAALADL2
chr3	175256486	C	T	ENST00000454872	ENSG00000177694	NAALADL2	TRUE	TRUE
chr3	175256501	A	T	ENST00000454872	ENSG00000177694	NAALADL2	TRUE	TRUE
chr3	175256505	T	A	ENST00000454872	ENSG00000177694	NAALADL2	TRUE	TRUE
chr3	175256505	T	G	ENST00000454872	ENSG00000177694	NAALADL2	TRUE	TRUE
chr3	175256507	G	T	ENST00000454872	ENSG00000177694	NAALADL2	TRUE	TRUE
chr3	175256510	A	T	ENST00000454872	ENSG00000177694	NAALADL2	TRUE	TRUE
chr3	175256514	T	A	ENST00000454872	ENSG00000177694	NAALADL2	TRUE	TRUE
chr3	175256527	T	A	ENST00000454872	ENSG00000177694	NAALADL2	TRUE	TRUE
chr3	175256527	T	G	ENST00000454872	ENSG00000177694	NAALADL2	TRUE	TRUE
chr3	175256528	A	T	ENST00000454872	ENSG00000177694	NAALADL2	TRUE	TRUE
chr3	175256531	G	A	ENST00000454872	ENSG00000177694	NAALADL2	TRUE	FALSE
chr3	175256531	G	C	ENST00000454872	ENSG00000177694	NAALADL2	TRUE	FALSE
chr3	175256531	G	T	ENST00000454872	ENSG00000177694	NAALADL2	TRUE	FALSE
chr3	175256532	T	A	ENST00000454872	ENSG00000177694	NAALADL2	TRUE	FALSE
chr3	175256532	T	C	ENST00000454872	ENSG00000177694	NAALADL2	TRUE	FALSE
chr3	175256532	T	G	ENST00000454872	ENSG00000177694	NAALADL2	TRUE	FALSE
chr3	175324173	A	C	ENST00000454872	ENSG00000177694	NAALADL2	TRUE	FALSE
chr3	175324173	A	G	ENST00000454872	ENSG00000177694	NAALADL2	TRUE	FALSE
chr3	175324173	A	T	ENST00000454872	ENSG00000177694	NAALADL2	TRUE	FALSE
chr3	175324174	G	A	ENST00000454872	ENSG00000177694	NAALADL2	TRUE	FALSE
chr3	175324174	G	C	ENST00000454872	ENSG00000177694	NAALADL2	TRUE	FALSE
chr3	175324174	G	T	ENST00000454872	ENSG00000177694	NAALADL2	TRUE	FALSE
chr3	175324182	C	A	ENST00000454872	ENSG00000177694	NAALADL2	TRUE	TRUE
chr3	175324182	C	G	ENST00000454872	ENSG00000177694	NAALADL2	TRUE	TRUE
chr3	175324185	T	A	ENST00000454872	ENSG00000177694	NAALADL2	TRUE	TRUE
chr3	175324187	G	T	ENST00000454872	ENSG00000177694	NAALADL2	TRUE	TRUE
chr3	175324190	A	T	ENST00000454872	ENSG00000177694	NAALADL2	TRUE	TRUE
chr3	175324196	G	T	ENST00000454872	ENSG00000177694	NAALADL2	TRUE	TRUE
chr3	175324202	G	T	ENST00000454872	ENSG00000177694	NAALADL2	TRUE	TRUE
chr3	175324219	T	A	ENST00000454872	ENSG00000177694	NAALADL2	TRUE	TRUE
chr3	175324219	T	G	ENST00000454872	ENSG00000177694	NAALADL2	TRUE	TRUE
chr3	175324231	T	A	ENST00000454872	ENSG00000177694	NAALADL2	TRUE	TRUE
chr3	175324236	T	A	ENST00000454872	ENSG00000177694	NAALADL2	TRUE	TRUE
chr3	175324241	A	T	ENST00000454872	ENSG00000177694	NAALADL2	TRUE	TRUE
chr3	175324278	C	A	ENST00000454872	ENSG00000177694	NAALADL2	TRUE	TRUE
chr3	175324278	C	G	ENST00000454872	ENSG00000177694	NAALADL2	TRUE	TRUE
chr3	175324289	G	T	ENST00000454872	ENSG00000177694	NAALADL2	TRUE	TRUE
chr3	175324292	G	T	ENST00000454872	ENSG00000177694	NAALADL2	TRUE	TRUE
chr3	175324315	C	A	ENST00000454872	ENSG00000177694	NAALADL2	TRUE	TRUE
chr3	175324315	C	G	ENST00000454872	ENSG00000177694	NAALADL2	TRUE	TRUE
chr3	175324326	G	A	ENST00000454872	ENSG00000177694	NAALADL2	TRUE	FALSE
chr3	175324326	G	C	ENST00000454872	ENSG00000177694	NAALADL2	TRUE	FALSE
chr3	175324326	G	T	ENST00000454872	ENSG00000177694	NAALADL2	TRUE	FALSE
chr3	175324327	T	A	ENST00000454872	ENSG00000177694	NAALADL2	TRUE	FALSE
chr3	175324327	T	C	ENST00000454872	ENSG00000177694	NAALADL2	TRUE	FALSE
chr3	175324327	T	G	ENST00000454872	ENSG00000177694	NAALADL2	TRUE	FALSE
chr3	175447227	A	C	ENST00000454872	ENSG00000177694	NAALADL2	TRUE	FALSE
chr3	175447227	A	G	ENST00000454872	ENSG00000177694	NAALADL2	TRUE	FALSE
chr3	175447227	A	T	ENST00000454872	ENSG00000177694	NAALADL2	TRUE	FALSE
chr3	175447228	G	A	ENST00000454872	ENSG00000177694	NAALADL2	TRUE	FALSE
chr3	175447228	G	C	ENST00000454872	ENSG00000177694	NAALADL2	TRUE	FALSE
chr3	175447228	G	T	ENST00000454872	ENSG00000177694	NAALADL2	TRUE	FALSE
chr3	175447231	G	T	ENST00000454872	ENSG00000177694	NAALADL2	TRUE	TRUE
chr3	175447240	A	T	ENST00000454872	ENSG00000177694	NAALADL2	TRUE	TRUE
chr3	175447243	C	T	ENST00000454872	ENSG00000177694	NAALADL2	TRUE	TRUE
chr3	175447249	C	T	ENST00000454872	ENSG00000177694	NAALADL2	TRUE	TRUE
chr3	175447253	C	A	ENST00000454872	ENSG00000177694	NAALADL2	TRUE	TRUE
chr3	175447253	C	G	ENST00000454872	ENSG00000177694	NAALADL2	TRUE	TRUE
chr3	175447271	T	A	ENST00000454872	ENSG00000177694	NAALADL2	TRUE	TRUE
chr3	175447271	T	G	ENST00000454872	ENSG00000177694	NAALADL2	TRUE	TRUE
chr3	175447276	C	T	ENST00000454872	ENSG00000177694	NAALADL2	TRUE	TRUE
chr3	175447303	A	T	ENST00000454872	ENSG00000177694	NAALADL2	TRUE	TRUE
chr3	175447316	C	A	ENST00000454872	ENSG00000177694	NAALADL2	TRUE	TRUE
chr3	175447321	A	T	ENST00000454872	ENSG00000177694	NAALADL2	TRUE	TRUE
chr3	175447327	A	T	ENST00000454872	ENSG00000177694	NAALADL2	TRUE	TRUE
chr3	175447333	A	T	ENST00000454872	ENSG00000177694	NAALADL2	TRUE	TRUE
chr3	175447339	G	T	ENST00000454872	ENSG00000177694	NAALADL2	TRUE	TRUE
chr3	175447347	T	A	ENST00000454872	ENSG00000177694	NAALADL2	TRUE	TRUE
chr3	175447357	G	T	ENST00000454872	ENSG00000177694	NAALADL2	TRUE	TRUE
chr3	175447372	G	T	ENST00000454872	ENSG00000177694	NAALADL2	TRUE	TRUE
chr3	175447373	G	A	ENST00000454872	ENSG00000177694	NAALADL2	TRUE	FALSE
chr3	175447373	G	C	ENST00000454872	ENSG00000177694	NAALADL2	TRUE	FALSE
chr3	175447373	G	T	ENST00000454872	ENSG00000177694	NAALADL2	TRUE	FALSE
chr3	175447374	T	A	ENST00000454872	ENSG00000177694	NAALADL2	TRUE	FALSE
chr3	175447374	T	C	ENST00000454872	ENSG00000177694	NAALADL2	TRUE	FALSE
chr3	175447374	T	G	ENST00000454872	ENSG00000177694	NAALADL2	TRUE	FALSE
chr3	175463399	A	C	ENST00000454872	ENSG00000177694	NAALADL2	TRUE	FALSE
chr3	175463399	A	G	ENST00000454872	ENSG00000177694	NAALADL2	TRUE	FALSE
chr3	175463399	A	T	ENST00000454872	ENSG00000177694	NAALADL2	TRUE	FALSE
chr3	175463400	G	A	ENST00000454872	ENSG00000177694	NAALADL2	TRUE	FALSE
chr3	175463400	G	C	ENST00000454872	ENSG00000177694	NAALADL2	TRUE	FALSE
chr3	175463400	G	T	ENST00000454872	ENSG00000177694	NAALADL2	TRUE	FALSE
chr3	175463406	A	T	ENST00000454872	ENSG00000177694	NAALADL2	TRUE	TRUE
chr3	175463421	C	T	ENST00000454872	ENSG00000177694	NAALADL2	TRUE	TRUE
chr3	175463427	C	T	ENST00000454872	ENSG00000177694	NAALADL2	TRUE	TRUE
chr3	175463439	A	T	ENST00000454872	ENSG00000177694	NAALADL2	TRUE	TRUE
chr3	175463443	T	A	ENST00000454872	ENSG00000177694	NAALADL2	TRUE	TRUE
chr3	175463445	A	T	ENST00000454872	ENSG00000177694	NAALADL2	TRUE	TRUE
chr3	175463466	G	T	ENST00000454872	ENSG00000177694	NAALADL2	TRUE	TRUE
chr3	175463482	T	A	ENST00000454872	ENSG00000177694	NAALADL2	TRUE	TRUE
chr3	175463494	G	A	ENST00000454872	ENSG00000177694	NAALADL2	TRUE	FALSE
chr3	175463494	G	C	ENST00000454872	ENSG00000177694	NAALADL2	TRUE	FALSE
chr3	175463494	G	T	ENST00000454872	ENSG00000177694	NAALADL2	TRUE	FALSE
chr3	175463495	T	A	ENST00000454872	ENSG00000177694	NAALADL2	TRUE	FALSE
chr3	175463495	T	C	ENST00000454872	ENSG00000177694	NAALADL2	FALSE	FALSE
chr3	175463495	T	G	ENST00000454872	ENSG00000177694	NAALADL2	TRUE	FALSE
chr3	175466977	A	C	ENST00000454872	ENSG00000177694	NAALADL2	TRUE	FALSE
chr3	175466977	A	G	ENST00000454872	ENSG00000177694	NAALADL2	TRUE	FALSE
chr3	175466977	A	T	ENST00000454872	ENSG00000177694	NAALADL2	TRUE	FALSE
chr3	175466978	G	A	ENST00000454872	ENSG00000177694	NAALADL2	TRUE	FALSE
chr3	175466978	G	C	ENST00000454872	ENSG00000177694	NAALADL2	TRUE	FALSE
chr3	175466978	G	T	ENST00000454872	ENSG00000177694	NAALADL2	TRUE	FALSE
chr3	175466986	T	A	ENST00000454872	ENSG00000177694	NAALADL2	TRUE	TRUE
chr3	175466986	T	G	ENST00000454872	ENSG00000177694	NAALADL2	TRUE	TRUE
chr3	175467025	T	A	ENST00000454872	ENSG00000177694	NAALADL2	TRUE	TRUE
chr3	175467025	T	G	ENST00000454872	ENSG00000177694	NAALADL2	TRUE	TRUE
chr3	175467029	G	T	ENST00000454872	ENSG00000177694	NAALADL2	TRUE	TRUE
chr3	175467032	C	T	ENST00000454872	ENSG00000177694	NAALADL2	TRUE	TRUE
chr3	175467035	G	T	ENST00000454872	ENSG00000177694	NAALADL2	TRUE	TRUE
chr3	175467039	G	A	ENST00000454872	ENSG00000177694	NAALADL2	TRUE	TRUE
chr3	175467040	G	A	ENST00000454872	ENSG00000177694	NAALADL2	TRUE	TRUE
chr3	175467081	T	A	ENST00000454872	ENSG00000177694	NAALADL2	TRUE	TRUE
chr3	175467087	C	A	ENST00000454872	ENSG00000177694	NAALADL2	TRUE	TRUE
chr3	175467087	C	G	ENST00000454872	ENSG00000177694	NAALADL2	TRUE	TRUE
chr3	175467089	A	T	ENST00000454872	ENSG00000177694	NAALADL2	TRUE	TRUE
chr3	175467095	A	T	ENST00000454872	ENSG00000177694	NAALADL2	TRUE	TRUE
chr3	175467098	A	T	ENST00000454872	ENSG00000177694	NAALADL2	TRUE	TRUE
chr3	175467105	G	A	ENST00000454872	ENSG00000177694	NAALADL2	TRUE	TRUE
chr3	175467106	G	A	ENST00000454872	ENSG00000177694	NAALADL2	TRUE	TRUE
chr3	175467107	A	T	ENST00000454872	ENSG00000177694	NAALADL2	TRUE	TRUE
chr3	175467116	C	T	ENST00000454872	ENSG00000177694	NAALADL2	TRUE	TRUE
chr3	175467133	T	A	ENST00000454872	ENSG00000177694	NAALADL2	TRUE	TRUE
chr3	175467138	G	A	ENST00000454872	ENSG00000177694	NAALADL2	TRUE	TRUE
chr3	175467139	G	A	ENST00000454872	ENSG00000177694	NAALADL2	TRUE	TRUE
chr3	175467140	G	T	ENST00000454872	ENSG00000177694	NAALADL2	TRUE	TRUE
chr3	175467143	G	T	ENST00000454872	ENSG00000177694	NAALADL2	TRUE	TRUE
chr3	175467168	C	A	ENST00000454872	ENSG00000177694	NAALADL2	TRUE	TRUE
chr3	175467168	C	G	ENST00000454872	ENSG00000177694	NAALADL2	TRUE	TRUE
chr3	175467172	T	A	ENST00000454872	ENSG00000177694	NAALADL2	TRUE	TRUE
chr3	175467172	T	G	ENST00000454872	ENSG00000177694	NAALADL2	TRUE	TRUE
chr3	175467173	G	T	ENST00000454872	ENSG00000177694	NAALADL2	TRUE	TRUE
chr3	175467177	G	A	ENST00000454872	ENSG00000177694	NAALADL2	TRUE	TRUE
chr3	175467178	G	A	ENST00000454872	ENSG00000177694	NAALADL2	TRUE	TRUE
chr3	175467179	G	T	ENST00000454872	ENSG00000177694	NAALADL2	TRUE	TRUE
chr3	175467182	G	T	ENST00000454872	ENSG00000177694	NAALADL2	TRUE	TRUE
chr3	175467185	G	A	ENST00000454872	ENSG00000177694	NAALADL2	TRUE	FALSE
chr3	175467185	G	C	ENST00000454872	ENSG00000177694	NAALADL2	TRUE	FALSE
chr3	175467185	G	T	ENST00000454872	ENSG00000177694	NAALADL2	TRUE	FALSE
chr3	175467186	T	A	ENST00000454872	ENSG00000177694	NAALADL2	TRUE	FALSE
chr3	175467186	T	C	ENST00000454872	ENSG00000177694	NAALADL2	TRUE	FALSE
chr3	175467186	T	G	ENST00000454872	ENSG00000177694	NAALADL2	TRUE	FALSE
chr3	175471637	A	C	ENST00000454872	ENSG00000177694	NAALADL2	TRUE	FALSE
chr3	175471637	A	G	ENST00000454872	ENSG00000177694	NAALADL2	TRUE	FALSE
chr3	175471637	A	T	ENST00000454872	ENSG00000177694	NAALADL2	TRUE	FALSE
chr3	175471638	G	A	ENST00000454872	ENSG00000177694	NAALADL2	TRUE	FALSE
chr3	175471638	G	C	ENST00000454872	ENSG00000177694	NAALADL2	TRUE	FALSE
chr3	175471638	G	T	ENST00000454872	ENSG00000177694	NAALADL2	TRUE	FALSE
chr3	175471645	A	T	ENST00000454872	ENSG00000177694	NAALADL2
chr3	175471648	A	T	ENST00000454872	ENSG00000177694	NAALADL2
chr3	175471657	C	T	ENST00000454872	ENSG00000177694	NAALADL2
chr3	175471660	A	T	ENST00000454872	ENSG00000177694	NAALADL2
chr3	175471677	T	A	ENST00000454872	ENSG00000177694	NAALADL2
chr3	175471677	T	G	ENST00000454872	ENSG00000177694	NAALADL2
chr3	175471719	T	A	ENST00000454872	ENSG00000177694	NAALADL2	TRUE	TRUE
chr3	175471719	T	G	ENST00000454872	ENSG00000177694	NAALADL2	TRUE	TRUE
chr3	175471730	C	A	ENST00000454872	ENSG00000177694	NAALADL2	TRUE	TRUE
chr3	175471730	C	G	ENST00000454872	ENSG00000177694	NAALADL2	TRUE	TRUE
chr3	175471741	C	T	ENST00000454872	ENSG00000177694	NAALADL2	TRUE	TRUE
chr3	175471744	C	T	ENST00000454872	ENSG00000177694	NAALADL2	TRUE	TRUE
chr3	175471756	G	T	ENST00000454872	ENSG00000177694	NAALADL2	TRUE	TRUE
chr3	175471759	G	A	ENST00000454872	ENSG00000177694	NAALADL2	TRUE	FALSE
chr3	175471759	G	C	ENST00000454872	ENSG00000177694	NAALADL2	TRUE	FALSE
chr3	175471759	G	T	ENST00000454872	ENSG00000177694	NAALADL2	TRUE	FALSE
chr3	175471760	T	A	ENST00000454872	ENSG00000177694	NAALADL2	TRUE	FALSE
chr3	175471760	T	C	ENST00000454872	ENSG00000177694	NAALADL2	FALSE	FALSE
chr3	175471760	T	G	ENST00000454872	ENSG00000177694	NAALADL2	TRUE	FALSE
chr3	175576039	A	C	ENST00000454872	ENSG00000177694	NAALADL2	TRUE	FALSE
chr3	175576039	A	G	ENST00000454872	ENSG00000177694	NAALADL2	TRUE	FALSE
chr3	175576039	A	T	ENST00000454872	ENSG00000177694	NAALADL2	TRUE	FALSE
chr3	175576040	G	A	ENST00000454872	ENSG00000177694	NAALADL2	TRUE	FALSE
chr3	175576040	G	C	ENST00000454872	ENSG00000177694	NAALADL2	TRUE	FALSE
chr3	175576040	G	T	ENST00000454872	ENSG00000177694	NAALADL2	TRUE	FALSE
chr3	175576041	A	T	ENST00000454872	ENSG00000177694	NAALADL2	TRUE	TRUE
chr3	175576058	T	A	ENST00000454872	ENSG00000177694	NAALADL2	TRUE	TRUE
chr3	175576062	A	T	ENST00000454872	ENSG00000177694	NAALADL2	TRUE	TRUE
chr3	175576065	A	T	ENST00000454872	ENSG00000177694	NAALADL2	TRUE	TRUE
chr3	175576071	C	T	ENST00000454872	ENSG00000177694	NAALADL2	TRUE	TRUE
chr3	175576076	C	A	ENST00000454872	ENSG00000177694	NAALADL2	TRUE	TRUE
chr3	175576080	G	T	ENST00000454872	ENSG00000177694	NAALADL2	TRUE	TRUE
chr3	175576101	C	T	ENST00000454872	ENSG00000177694	NAALADL2	TRUE	TRUE
chr3	175576107	C	T	ENST00000454872	ENSG00000177694	NAALADL2	TRUE	TRUE
chr3	175576124	T	A	ENST00000454872	ENSG00000177694	NAALADL2	TRUE	TRUE
chr3	175576124	T	G	ENST00000454872	ENSG00000177694	NAALADL2	TRUE	TRUE
chr3	175576140	G	T	ENST00000454872	ENSG00000177694	NAALADL2	TRUE	TRUE
chr3	175576155	C	T	ENST00000454872	ENSG00000177694	NAALADL2	TRUE	TRUE
chr3	175576166	C	A	ENST00000454872	ENSG00000177694	NAALADL2	TRUE	TRUE
chr3	175576166	C	G	ENST00000454872	ENSG00000177694	NAALADL2	TRUE	TRUE
chr3	175576167	G	T	ENST00000454872	ENSG00000177694	NAALADL2	TRUE	TRUE
chr3	175576176	A	T	ENST00000454872	ENSG00000177694	NAALADL2	TRUE	TRUE
chr3	175576183	T	A	ENST00000454872	ENSG00000177694	NAALADL2	TRUE	TRUE
chr3	175576183	T	G	ENST00000454872	ENSG00000177694	NAALADL2	TRUE	TRUE
chr3	175576185	G	T	ENST00000454872	ENSG00000177694	NAALADL2	TRUE	TRUE
chr3	175576188	G	A	ENST00000454872	ENSG00000177694	NAALADL2	TRUE	FALSE
chr3	175576188	G	C	ENST00000454872	ENSG00000177694	NAALADL2	TRUE	FALSE
chr3	175576188	G	T	ENST00000454872	ENSG00000177694	NAALADL2	TRUE	FALSE
chr3	175576189	T	A	ENST00000454872	ENSG00000177694	NAALADL2	TRUE	FALSE
chr3	175576189	T	C	ENST00000454872	ENSG00000177694	NAALADL2	TRUE	FALSE
chr3	175576189	T	G	ENST00000454872	ENSG00000177694	NAALADL2	TRUE	FALSE
chr3	175627289	A	C	ENST00000454872	ENSG00000177694	NAALADL2	TRUE	FALSE
chr3	175627289	A	G	ENST00000454872	ENSG00000177694	NAALADL2	TRUE	FALSE
chr3	175627289	A	T	ENST00000454872	ENSG00000177694	NAALADL2	TRUE	FALSE
chr3	175627290	G	A	ENST00000454872	ENSG00000177694	NAALADL2	TRUE	FALSE
chr3	175627290	G	C	ENST00000454872	ENSG00000177694	NAALADL2	TRUE	FALSE
chr3	175627290	G	T	ENST00000454872	ENSG00000177694	NAALADL2	TRUE	FALSE
chr3	175627309	G	T	ENST00000454872	ENSG00000177694	NAALADL2	TRUE	TRUE
chr3	175627327	C	T	ENST00000454872	ENSG00000177694	NAALADL2	TRUE	TRUE
chr3	175627336	A	T	ENST00000454872	ENSG00000177694	NAALADL2	TRUE	TRUE
chr3	175627342	G	T	ENST00000454872	ENSG00000177694	NAALADL2	TRUE	TRUE
chr3	175627345	G	T	ENST00000454872	ENSG00000177694	NAALADL2	TRUE	TRUE
chr3	175627372	G	T	ENST00000454872	ENSG00000177694	NAALADL2	TRUE	TRUE
chr3	175627384	A	T	ENST00000454872	ENSG00000177694	NAALADL2	TRUE	TRUE
chr3	175627387	G	A	ENST00000454872	ENSG00000177694	NAALADL2	TRUE	FALSE
chr3	175627387	G	C	ENST00000454872	ENSG00000177694	NAALADL2	TRUE	FALSE
chr3	175627387	G	T	ENST00000454872	ENSG00000177694	NAALADL2	TRUE	FALSE
chr3	175627388	T	A	ENST00000454872	ENSG00000177694	NAALADL2	TRUE	FALSE
chr3	175627388	T	C	ENST00000454872	ENSG00000177694	NAALADL2	TRUE	FALSE
chr3	175627388	T	G	ENST00000454872	ENSG00000177694	NAALADL2	TRUE	FALSE
chr3	175737304	A	C	ENST00000454872	ENSG00000177694	NAALADL2	TRUE	FALSE
chr3	175737304	A	G	ENST00000454872	ENSG00000177694	NAALADL2	TRUE	FALSE
chr3	175737304	A	T	ENST00000454872	ENSG00000177694	NAALADL2	TRUE	FALSE
chr3	175737305	G	A	ENST00000454872	ENSG00000177694	NAALADL2	TRUE	FALSE
chr3	175737305	G	C	ENST00000454872	ENSG00000177694	NAALADL2	TRUE	FALSE
chr3	175737305	G	T	ENST00000454872	ENSG00000177694	NAALADL2	TRUE	FALSE
chr3	175737310	C	A	ENST00000454872	ENSG00000177694	NAALADL2	TRUE	TRUE
chr3	175737310	C	G	ENST00000454872	ENSG00000177694	NAALADL2	TRUE	TRUE
chr3	175737312	G	T	ENST00000454872	ENSG00000177694	NAALADL2	TRUE	TRUE
chr3	175737315	G	T	ENST00000454872	ENSG00000177694	NAALADL2	TRUE	TRUE
chr3	175737325	T	A	ENST00000454872	ENSG00000177694	NAALADL2	TRUE	TRUE
chr3	175737327	C	T	ENST00000454872	ENSG00000177694	NAALADL2	TRUE	TRUE
chr3	175737339	G	T	ENST00000454872	ENSG00000177694	NAALADL2	TRUE	TRUE
chr3	175737376	T	A	ENST00000454872	ENSG00000177694	NAALADL2	TRUE	TRUE
chr3	175737376	T	G	ENST00000454872	ENSG00000177694	NAALADL2	TRUE	TRUE
chr3	175737378	G	T	ENST00000454872	ENSG00000177694	NAALADL2	TRUE	TRUE
chr3	175737384	C	T	ENST00000454872	ENSG00000177694	NAALADL2	TRUE	TRUE
chr3	175737396	A	T	ENST00000454872	ENSG00000177694	NAALADL2	TRUE	TRUE
chr3	175737400	G	A	ENST00000454872	ENSG00000177694	NAALADL2	TRUE	FALSE
chr3	175737400	G	C	ENST00000454872	ENSG00000177694	NAALADL2	TRUE	FALSE
chr3	175737400	G	T	ENST00000454872	ENSG00000177694	NAALADL2	TRUE	FALSE
chr3	175737401	T	A	ENST00000454872	ENSG00000177694	NAALADL2	TRUE	FALSE
chr3	175737401	T	C	ENST00000454872	ENSG00000177694	NAALADL2	TRUE	FALSE
chr3	175737401	T	G	ENST00000454872	ENSG00000177694	NAALADL2	TRUE	FALSE
chr3	175755218	A	C	ENST00000454872	ENSG00000177694	NAALADL2	TRUE	FALSE
chr3	175755218	A	G	ENST00000454872	ENSG00000177694	NAALADL2	TRUE	FALSE
chr3	175755218	A	T	ENST00000454872	ENSG00000177694	NAALADL2	TRUE	FALSE
chr3	175755219	G	A	ENST00000454872	ENSG00000177694	NAALADL2	TRUE	FALSE
chr3	175755219	G	C	ENST00000454872	ENSG00000177694	NAALADL2	TRUE	FALSE
chr3	175755219	G	T	ENST00000454872	ENSG00000177694	NAALADL2	TRUE	FALSE
chr3	175755225	C	T	ENST00000454872	ENSG00000177694	NAALADL2	TRUE	TRUE
chr3	175755240	C	T	ENST00000454872	ENSG00000177694	NAALADL2	TRUE	TRUE
chr3	175755247	T	A	ENST00000454872	ENSG00000177694	NAALADL2	TRUE	TRUE
chr3	175755247	T	G	ENST00000454872	ENSG00000177694	NAALADL2	TRUE	TRUE
chr3	175755259	T	A	ENST00000454872	ENSG00000177694	NAALADL2	TRUE	TRUE
chr3	175755259	T	G	ENST00000454872	ENSG00000177694	NAALADL2	TRUE	TRUE
chr3	175755270	G	T	ENST00000454872	ENSG00000177694	NAALADL2	TRUE	TRUE
chr3	175755279	G	T	ENST00000454872	ENSG00000177694	NAALADL2	TRUE	TRUE
chr3	175755288	C	T	ENST00000454872	ENSG00000177694	NAALADL2	TRUE	TRUE
chr3	175755297	G	T	ENST00000454872	ENSG00000177694	NAALADL2	TRUE	TRUE
chr3	175755303	C	T	ENST00000454872	ENSG00000177694	NAALADL2	TRUE	TRUE
chr3	175755321	A	T	ENST00000454872	ENSG00000177694	NAALADL2	TRUE	TRUE
chr3	175755324	G	T	ENST00000454872	ENSG00000177694	NAALADL2	TRUE	TRUE
chr3	175755327	A	T	ENST00000454872	ENSG00000177694	NAALADL2	TRUE	TRUE
chr3	175755366	C	T	ENST00000454872	ENSG00000177694	NAALADL2	TRUE	TRUE
chr3	175755375	G	T	ENST00000454872	ENSG00000177694	NAALADL2	FALSE	FALSE
chr3	175755378	A	T	ENST00000454872	ENSG00000177694	NAALADL2	FALSE	FALSE
chr3	175755393	A	T	ENST00000454872	ENSG00000177694	NAALADL2	FALSE	FALSE
chr3	175755396	C	T	ENST00000454872	ENSG00000177694	NAALADL2	FALSE	FALSE
chr3	175755416	T	A	ENST00000454872	ENSG00000177694	NAALADL2	FALSE	FALSE
chr3	175755416	T	G	ENST00000454872	ENSG00000177694	NAALADL2	FALSE	FALSE
chr3	175755417	A	T	ENST00000454872	ENSG00000177694	NAALADL2	FALSE	FALSE
chr3	175755419	G	A	ENST00000454872	ENSG00000177694	NAALADL2	TRUE	FALSE
chr3	175755419	G	C	ENST00000454872	ENSG00000177694	NAALADL2	TRUE	FALSE
chr3	175755419	G	T	ENST00000454872	ENSG00000177694	NAALADL2	TRUE	FALSE
chr3	175755420	T	A	ENST00000454872	ENSG00000177694	NAALADL2	TRUE	FALSE
chr3	175755420	T	C	ENST00000454872	ENSG00000177694	NAALADL2	TRUE	FALSE
chr3	175755420	T	G	ENST00000454872	ENSG00000177694	NAALADL2	TRUE	FALSE
chr3	175803003	A	C	ENST00000454872	ENSG00000177694	NAALADL2	TRUE	FALSE
chr3	175803003	A	G	ENST00000454872	ENSG00000177694	NAALADL2	TRUE	FALSE
chr3	175803003	A	T	ENST00000454872	ENSG00000177694	NAALADL2	TRUE	FALSE
chr3	175803004	G	A	ENST00000454872	ENSG00000177694	NAALADL2	TRUE	FALSE
chr3	175803004	G	C	ENST00000454872	ENSG00000177694	NAALADL2	TRUE	FALSE
chr3	175803004	G	T	ENST00000454872	ENSG00000177694	NAALADL2	TRUE	FALSE
chr3	175803017	C	A	ENST00000454872	ENSG00000177694	NAALADL2	FALSE	FALSE
chr3	175803017	C	G	ENST00000454872	ENSG00000177694	NAALADL2	FALSE	FALSE
chr3	175803027	G	T	ENST00000454872	ENSG00000177694	NAALADL2	FALSE	FALSE
chr3	175803030	A	T	ENST00000454872	ENSG00000177694	NAALADL2	FALSE	FALSE
chr3	175803046	C	A	ENST00000454872	ENSG00000177694	NAALADL2	FALSE	FALSE
chr3	175803046	C	G	ENST00000454872	ENSG00000177694	NAALADL2	FALSE	FALSE
chr3	175803057	G	T	ENST00000454872	ENSG00000177694	NAALADL2	FALSE	FALSE
chr3	175803064	G	A	ENST00000454872	ENSG00000177694	NAALADL2	FALSE	FALSE
chr3	175803065	G	A	ENST00000454872	ENSG00000177694	NAALADL2	FALSE	FALSE
chr3	175803066	G	T	ENST00000454872	ENSG00000177694	NAALADL2	FALSE	FALSE
chr3	175803074	C	A	ENST00000454872	ENSG00000177694	NAALADL2	FALSE	FALSE
chr3	175803075	A	T	ENST00000454872	ENSG00000177694	NAALADL2	FALSE	FALSE
chr3	175803088	C	A	ENST00000454872	ENSG00000177694	NAALADL2	FALSE	FALSE
chr3	175803088	C	G	ENST00000454872	ENSG00000177694	NAALADL2	FALSE	FALSE
chr3	175803093	G	T	ENST00000454872	ENSG00000177694	NAALADL2	FALSE	FALSE
chr3	175803102	C	T	ENST00000454872	ENSG00000177694	NAALADL2	FALSE	FALSE
chr3	175803105	G	T	ENST00000454872	ENSG00000177694	NAALADL2	FALSE	FALSE
chr3	175803115	C	A	ENST00000454872	ENSG00000177694	NAALADL2	FALSE	FALSE
chr3	175803115	C	G	ENST00000454872	ENSG00000177694	NAALADL2	FALSE	FALSE
chr3	175803117	G	T	ENST00000454872	ENSG00000177694	NAALADL2	FALSE	FALSE
chr3	175803124	T	A	ENST00000454872	ENSG00000177694	NAALADL2	FALSE	FALSE
chr3	175803139	C	A	ENST00000454872	ENSG00000177694	NAALADL2	FALSE	FALSE
chr3	175803139	C	G	ENST00000454872	ENSG00000177694	NAALADL2	FALSE	FALSE
chr3	175803144	C	T	ENST00000454872	ENSG00000177694	NAALADL2	FALSE	FALSE
chr3	175803152	C	A	ENST00000454872	ENSG00000177694	NAALADL2	FALSE	FALSE
chr3	175803152	C	G	ENST00000454872	ENSG00000177694	NAALADL2	FALSE	FALSE
chr3	175803156	A	T	ENST00000454872	ENSG00000177694	NAALADL2	FALSE	FALSE
chr3	175803162	G	T	ENST00000454872	ENSG00000177694	NAALADL2	FALSE	FALSE
chr3	175803177	A	T	ENST00000454872	ENSG00000177694	NAALADL2	FALSE	FALSE
chr3	175803187	T	A	ENST00000454872	ENSG00000177694	NAALADL2	FALSE	FALSE
chr3	175803195	A	T	ENST00000454872	ENSG00000177694	NAALADL2	FALSE	FALSE
chr3	177025503	T	A	ENST00000457928	ENSG00000177565	TBL1XR1	FALSE	FALSE
chr3	177025514	A	C	ENST00000457928	ENSG00000177565	TBL1XR1	FALSE	FALSE
chr3	177025514	A	T	ENST00000457928	ENSG00000177565	TBL1XR1	FALSE	FALSE
chr3	177025519	A	T	ENST00000457928	ENSG00000177565	TBL1XR1	FALSE	FALSE
chr3	177025525	C	A	ENST00000457928	ENSG00000177565	TBL1XR1	TRUE	FALSE
chr3	177025525	C	G	ENST00000457928	ENSG00000177565	TBL1XR1	TRUE	FALSE
chr3	177025525	C	T	ENST00000457928	ENSG00000177565	TBL1XR1	TRUE	FALSE
chr3	177025526	T	A	ENST00000457928	ENSG00000177565	TBL1XR1	TRUE	FALSE
chr3	177025526	T	C	ENST00000457928	ENSG00000177565	TBL1XR1	TRUE	FALSE
chr3	177025526	T	G	ENST00000457928	ENSG00000177565	TBL1XR1	TRUE	FALSE
chr3	177026371	A	C	ENST00000457928	ENSG00000177565	TBL1XR1	TRUE	FALSE
chr3	177026371	A	G	ENST00000457928	ENSG00000177565	TBL1XR1	TRUE	FALSE
chr3	177026371	A	T	ENST00000457928	ENSG00000177565	TBL1XR1	TRUE	FALSE
chr3	177026372	C	A	ENST00000457928	ENSG00000177565	TBL1XR1	TRUE	FALSE
chr3	177026372	C	G	ENST00000457928	ENSG00000177565	TBL1XR1	TRUE	FALSE
chr3	177026372	C	T	ENST00000457928	ENSG00000177565	TBL1XR1	TRUE	FALSE
chr3	177026374	G	C	ENST00000457928	ENSG00000177565	TBL1XR1	FALSE	FALSE
chr3	177026374	G	T	ENST00000457928	ENSG00000177565	TBL1XR1	FALSE	FALSE
chr3	177026383	G	C	ENST00000457928	ENSG00000177565	TBL1XR1	FALSE	FALSE
chr3	177026383	G	T	ENST00000457928	ENSG00000177565	TBL1XR1	FALSE	FALSE
chr3	177026396	C	A	ENST00000457928	ENSG00000177565	TBL1XR1	FALSE	FALSE
chr3	177026402	T	A	ENST00000457928	ENSG00000177565	TBL1XR1	FALSE	FALSE
chr3	177026408	C	A	ENST00000457928	ENSG00000177565	TBL1XR1	FALSE	FALSE
chr3	177026418	C	T	ENST00000457928	ENSG00000177565	TBL1XR1	FALSE	FALSE
chr3	177026419	C	T	ENST00000457928	ENSG00000177565	TBL1XR1	FALSE	FALSE
chr3	177026421	G	T	ENST00000457928	ENSG00000177565	TBL1XR1	FALSE	FALSE
chr3	177026429	C	A	ENST00000457928	ENSG00000177565	TBL1XR1	TRUE	TRUE
chr3	177026438	C	A	ENST00000457928	ENSG00000177565	TBL1XR1	TRUE	TRUE
chr3	177026447	C	A	ENST00000457928	ENSG00000177565	TBL1XR1	TRUE	TRUE
chr3	177026451	A	C	ENST00000457928	ENSG00000177565	TBL1XR1	TRUE	TRUE
chr3	177026451	A	T	ENST00000457928	ENSG00000177565	TBL1XR1	TRUE	TRUE
chr3	177026475	C	A	ENST00000457928	ENSG00000177565	TBL1XR1	TRUE	FALSE
chr3	177026475	C	G	ENST00000457928	ENSG00000177565	TBL1XR1	TRUE	FALSE
chr3	177026475	C	T	ENST00000457928	ENSG00000177565	TBL1XR1	TRUE	FALSE
chr3	177026476	T	A	ENST00000457928	ENSG00000177565	TBL1XR1	TRUE	FALSE
chr3	177026476	T	C	ENST00000457928	ENSG00000177565	TBL1XR1	TRUE	FALSE
chr3	177026476	T	G	ENST00000457928	ENSG00000177565	TBL1XR1	TRUE	FALSE
chr3	177032969	A	C	ENST00000457928	ENSG00000177565	TBL1XR1	TRUE	FALSE
chr3	177032969	A	G	ENST00000457928	ENSG00000177565	TBL1XR1	TRUE	FALSE
chr3	177032969	A	T	ENST00000457928	ENSG00000177565	TBL1XR1	TRUE	FALSE
chr3	177032970	C	A	ENST00000457928	ENSG00000177565	TBL1XR1	TRUE	FALSE
chr3	177032970	C	G	ENST00000457928	ENSG00000177565	TBL1XR1	TRUE	FALSE
chr3	177032970	C	T	ENST00000457928	ENSG00000177565	TBL1XR1	TRUE	FALSE
chr3	177032973	G	A	ENST00000457928	ENSG00000177565	TBL1XR1	TRUE	TRUE
chr3	177032980	C	T	ENST00000457928	ENSG00000177565	TBL1XR1	TRUE	TRUE
chr3	177032981	C	T	ENST00000457928	ENSG00000177565	TBL1XR1	TRUE	TRUE
chr3	177032992	A	T	ENST00000457928	ENSG00000177565	TBL1XR1	TRUE	TRUE
chr3	177032997	T	A	ENST00000457928	ENSG00000177565	TBL1XR1	TRUE	TRUE
chr3	177033019	A	C	ENST00000457928	ENSG00000177565	TBL1XR1	TRUE	TRUE
chr3	177033019	A	T	ENST00000457928	ENSG00000177565	TBL1XR1	TRUE	TRUE
chr3	177033049	G	C	ENST00000457928	ENSG00000177565	TBL1XR1	TRUE	TRUE
chr3	177033049	G	T	ENST00000457928	ENSG00000177565	TBL1XR1	TRUE	TRUE
chr3	177033060	C	A	ENST00000457928	ENSG00000177565	TBL1XR1	TRUE	TRUE
chr3	177033063	G	A	ENST00000457928	ENSG00000177565	TBL1XR1	TRUE	TRUE
chr3	177033069	T	A	ENST00000457928	ENSG00000177565	TBL1XR1	TRUE	TRUE
chr3	177033074	A	T	ENST00000457928	ENSG00000177565	TBL1XR1	TRUE	TRUE
chr3	177033085	G	T	ENST00000457928	ENSG00000177565	TBL1XR1	TRUE	TRUE
chr3	177033096	G	A	ENST00000457928	ENSG00000177565	TBL1XR1	TRUE	TRUE
chr3	177033106	C	T	ENST00000457928	ENSG00000177565	TBL1XR1	TRUE	TRUE
chr3	177033107	C	T	ENST00000457928	ENSG00000177565	TBL1XR1	TRUE	TRUE
chr3	177033110	A	C	ENST00000457928	ENSG00000177565	TBL1XR1	TRUE	TRUE
chr3	177033110	A	T	ENST00000457928	ENSG00000177565	TBL1XR1	TRUE	TRUE
chr3	177033137	C	A	ENST00000457928	ENSG00000177565	TBL1XR1	TRUE	FALSE
chr3	177033137	C	G	ENST00000457928	ENSG00000177565	TBL1XR1	TRUE	FALSE
chr3	177033137	C	T	ENST00000457928	ENSG00000177565	TBL1XR1	TRUE	FALSE
chr3	177033138	T	A	ENST00000457928	ENSG00000177565	TBL1XR1	TRUE	FALSE
chr3	177033138	T	C	ENST00000457928	ENSG00000177565	TBL1XR1	TRUE	FALSE
chr3	177033138	T	G	ENST00000457928	ENSG00000177565	TBL1XR1	TRUE	FALSE
chr3	177034196	A	C	ENST00000457928	ENSG00000177565	TBL1XR1	TRUE	FALSE
chr3	177034196	A	G	ENST00000457928	ENSG00000177565	TBL1XR1	TRUE	FALSE
chr3	177034196	A	T	ENST00000457928	ENSG00000177565	TBL1XR1	TRUE	FALSE
chr3	177034197	C	A	ENST00000457928	ENSG00000177565	TBL1XR1	TRUE	FALSE
chr3	177034197	C	G	ENST00000457928	ENSG00000177565	TBL1XR1	TRUE	FALSE
chr3	177034197	C	T	ENST00000457928	ENSG00000177565	TBL1XR1	TRUE	FALSE
chr3	177034204	A	C	ENST00000457928	ENSG00000177565	TBL1XR1	TRUE	TRUE
chr3	177034204	A	T	ENST00000457928	ENSG00000177565	TBL1XR1	TRUE	TRUE
chr3	177034241	C	A	ENST00000457928	ENSG00000177565	TBL1XR1	TRUE	TRUE
chr3	177034251	C	T	ENST00000457928	ENSG00000177565	TBL1XR1	TRUE	TRUE
chr3	177034252	C	T	ENST00000457928	ENSG00000177565	TBL1XR1	TRUE	TRUE
chr3	177034256	T	A	ENST00000457928	ENSG00000177565	TBL1XR1	TRUE	TRUE
chr3	177034263	A	C	ENST00000457928	ENSG00000177565	TBL1XR1	TRUE	TRUE
chr3	177034263	A	T	ENST00000457928	ENSG00000177565	TBL1XR1	TRUE	TRUE
chr3	177034271	C	A	ENST00000457928	ENSG00000177565	TBL1XR1	TRUE	TRUE
chr3	177034274	T	A	ENST00000457928	ENSG00000177565	TBL1XR1	TRUE	TRUE
chr3	177034286	G	A	ENST00000457928	ENSG00000177565	TBL1XR1	TRUE	TRUE
chr3	177034288	A	T	ENST00000457928	ENSG00000177565	TBL1XR1	TRUE	TRUE
chr3	177034299	A	T	ENST00000457928	ENSG00000177565	TBL1XR1	TRUE	TRUE
chr3	177034310	G	A	ENST00000457928	ENSG00000177565	TBL1XR1	TRUE	TRUE
chr3	177034313	T	A	ENST00000457928	ENSG00000177565	TBL1XR1	TRUE	TRUE
chr3	177034320	C	T	ENST00000457928	ENSG00000177565	TBL1XR1	TRUE	TRUE
chr3	177034321	C	T	ENST00000457928	ENSG00000177565	TBL1XR1	TRUE	TRUE
chr3	177034326	C	A	ENST00000457928	ENSG00000177565	TBL1XR1	TRUE	FALSE
chr3	177034326	C	G	ENST00000457928	ENSG00000177565	TBL1XR1	TRUE	FALSE
chr3	177034326	C	T	ENST00000457928	ENSG00000177565	TBL1XR1	TRUE	FALSE
chr3	177034327	T	A	ENST00000457928	ENSG00000177565	TBL1XR1	TRUE	FALSE
chr3	177034327	T	C	ENST00000457928	ENSG00000177565	TBL1XR1	TRUE	FALSE
chr3	177034327	T	G	ENST00000457928	ENSG00000177565	TBL1XR1	TRUE	FALSE
chr3	177038096	A	C	ENST00000457928	ENSG00000177565	TBL1XR1	TRUE	FALSE
chr3	177038096	A	G	ENST00000457928	ENSG00000177565	TBL1XR1	TRUE	FALSE
chr3	177038096	A	T	ENST00000457928	ENSG00000177565	TBL1XR1	TRUE	FALSE
chr3	177038097	C	A	ENST00000457928	ENSG00000177565	TBL1XR1	TRUE	FALSE
chr3	177038097	C	G	ENST00000457928	ENSG00000177565	TBL1XR1	TRUE	FALSE
chr3	177038097	C	T	ENST00000457928	ENSG00000177565	TBL1XR1	TRUE	FALSE
chr3	177038100	T	A	ENST00000457928	ENSG00000177565	TBL1XR1	TRUE	TRUE
chr3	177038102	A	C	ENST00000457928	ENSG00000177565	TBL1XR1	TRUE	TRUE
chr3	177038102	A	T	ENST00000457928	ENSG00000177565	TBL1XR1	TRUE	TRUE
chr3	177038119	A	T	ENST00000457928	ENSG00000177565	TBL1XR1	TRUE	TRUE
chr3	177038129	A	T	ENST00000457928	ENSG00000177565	TBL1XR1	TRUE	TRUE
chr3	177038149	C	T	ENST00000457928	ENSG00000177565	TBL1XR1	TRUE	TRUE
chr3	177038150	C	T	ENST00000457928	ENSG00000177565	TBL1XR1	TRUE	TRUE
chr3	177038154	T	A	ENST00000457928	ENSG00000177565	TBL1XR1	TRUE	TRUE
chr3	177038169	C	A	ENST00000457928	ENSG00000177565	TBL1XR1	TRUE	TRUE
chr3	177038173	C	A	ENST00000457928	ENSG00000177565	TBL1XR1	TRUE	FALSE
chr3	177038173	C	G	ENST00000457928	ENSG00000177565	TBL1XR1	TRUE	FALSE
chr3	177038173	C	T	ENST00000457928	ENSG00000177565	TBL1XR1	TRUE	FALSE
chr3	177038174	T	A	ENST00000457928	ENSG00000177565	TBL1XR1	TRUE	FALSE
chr3	177038174	T	C	ENST00000457928	ENSG00000177565	TBL1XR1	TRUE	FALSE
chr3	177038174	T	G	ENST00000457928	ENSG00000177565	TBL1XR1	TRUE	FALSE
chr3	177038311	A	C	ENST00000457928	ENSG00000177565	TBL1XR1	TRUE	TRUE
chr3	177038311	A	G	ENST00000457928	ENSG00000177565	TBL1XR1	TRUE	FALSE
chr3	177038311	A	T	ENST00000457928	ENSG00000177565	TBL1XR1	TRUE	TRUE
chr3	177038312	C	A	ENST00000457928	ENSG00000177565	TBL1XR1	TRUE	TRUE
chr3	177038312	C	G	ENST00000457928	ENSG00000177565	TBL1XR1	TRUE	TRUE
chr3	177038312	C	T	ENST00000457928	ENSG00000177565	TBL1XR1	TRUE	FALSE
chr3	177038321	C	A	ENST00000457928	ENSG00000177565	TBL1XR1	TRUE	TRUE
chr3	177038324	G	A	ENST00000457928	ENSG00000177565	TBL1XR1	TRUE	TRUE
chr3	177038333	T	A	ENST00000457928	ENSG00000177565	TBL1XR1	TRUE	TRUE
chr3	177038342	T	A	ENST00000457928	ENSG00000177565	TBL1XR1	TRUE	TRUE
chr3	177038348	G	A	ENST00000457928	ENSG00000177565	TBL1XR1	TRUE	TRUE
chr3	177038351	C	A	ENST00000457928	ENSG00000177565	TBL1XR1	TRUE	TRUE
chr3	177038353	A	C	ENST00000457928	ENSG00000177565	TBL1XR1	TRUE	TRUE
chr3	177038353	A	T	ENST00000457928	ENSG00000177565	TBL1XR1	TRUE	TRUE
chr3	177038357	T	A	ENST00000457928	ENSG00000177565	TBL1XR1	TRUE	TRUE
chr3	177038358	A	T	ENST00000457928	ENSG00000177565	TBL1XR1	TRUE	TRUE
chr3	177038370	G	T	ENST00000457928	ENSG00000177565	TBL1XR1	TRUE	TRUE
chr3	177038385	A	T	ENST00000457928	ENSG00000177565	TBL1XR1	TRUE	TRUE
chr3	177038411	G	A	ENST00000457928	ENSG00000177565	TBL1XR1	TRUE	TRUE
chr3	177038412	C	T	ENST00000457928	ENSG00000177565	TBL1XR1	TRUE	TRUE
chr3	177038413	C	T	ENST00000457928	ENSG00000177565	TBL1XR1	TRUE	TRUE
chr3	177038425	A	T	ENST00000457928	ENSG00000177565	TBL1XR1	TRUE	TRUE
chr3	177038435	C	A	ENST00000457928	ENSG00000177565	TBL1XR1	TRUE	FALSE
chr3	177038435	C	G	ENST00000457928	ENSG00000177565	TBL1XR1	TRUE	FALSE
chr3	177038435	C	T	ENST00000457928	ENSG00000177565	TBL1XR1	TRUE	FALSE
chr3	177038436	T	A	ENST00000457928	ENSG00000177565	TBL1XR1	TRUE	FALSE
chr3	177038436	T	C	ENST00000457928	ENSG00000177565	TBL1XR1	TRUE	FALSE
chr3	177038436	T	G	ENST00000457928	ENSG00000177565	TBL1XR1	TRUE	FALSE
chr3	177046127	A	C	ENST00000457928	ENSG00000177565	TBL1XR1	TRUE	FALSE
chr3	177046127	A	G	ENST00000457928	ENSG00000177565	TBL1XR1	TRUE	FALSE
chr3	177046127	A	T	ENST00000457928	ENSG00000177565	TBL1XR1	TRUE	FALSE
chr3	177046128	C	A	ENST00000457928	ENSG00000177565	TBL1XR1	TRUE	FALSE
chr3	177046128	C	G	ENST00000457928	ENSG00000177565	TBL1XR1	TRUE	FALSE
chr3	177046128	C	T	ENST00000457928	ENSG00000177565	TBL1XR1	TRUE	FALSE
chr3	177046131	G	C	ENST00000457928	ENSG00000177565	TBL1XR1	TRUE	TRUE
chr3	177046131	G	T	ENST00000457928	ENSG00000177565	TBL1XR1	TRUE	TRUE
chr3	177046147	G	A	ENST00000457928	ENSG00000177565	TBL1XR1	TRUE	TRUE
chr3	177046150	G	A	ENST00000457928	ENSG00000177565	TBL1XR1	TRUE	TRUE
chr3	177046153	T	A	ENST00000457928	ENSG00000177565	TBL1XR1	TRUE	TRUE
chr3	177046159	C	A	ENST00000457928	ENSG00000177565	TBL1XR1	TRUE	TRUE
chr3	177046175	C	T	ENST00000457928	ENSG00000177565	TBL1XR1	TRUE	TRUE
chr3	177046176	C	T	ENST00000457928	ENSG00000177565	TBL1XR1	TRUE	TRUE
chr3	177046190	C	A	ENST00000457928	ENSG00000177565	TBL1XR1	TRUE	FALSE
chr3	177046190	C	G	ENST00000457928	ENSG00000177565	TBL1XR1	TRUE	FALSE
chr3	177046190	C	T	ENST00000457928	ENSG00000177565	TBL1XR1	TRUE	FALSE
chr3	177046191	T	A	ENST00000457928	ENSG00000177565	TBL1XR1	TRUE	FALSE
chr3	177046191	T	C	ENST00000457928	ENSG00000177565	TBL1XR1	TRUE	FALSE
chr3	177046191	T	G	ENST00000457928	ENSG00000177565	TBL1XR1	TRUE	FALSE
chr3	177047298	A	C	ENST00000457928	ENSG00000177565	TBL1XR1	TRUE	FALSE
chr3	177047298	A	G	ENST00000457928	ENSG00000177565	TBL1XR1	TRUE	FALSE
chr3	177047298	A	T	ENST00000457928	ENSG00000177565	TBL1XR1	TRUE	FALSE
chr3	177047299	C	A	ENST00000457928	ENSG00000177565	TBL1XR1	TRUE	FALSE
chr3	177047299	C	G	ENST00000457928	ENSG00000177565	TBL1XR1	TRUE	FALSE
chr3	177047299	C	T	ENST00000457928	ENSG00000177565	TBL1XR1	TRUE	FALSE
chr3	177047302	T	A	ENST00000457928	ENSG00000177565	TBL1XR1	TRUE	TRUE
chr3	177047311	C	A	ENST00000457928	ENSG00000177565	TBL1XR1	TRUE	TRUE
chr3	177047332	C	A	ENST00000457928	ENSG00000177565	TBL1XR1	TRUE	TRUE
chr3	177047335	T	A	ENST00000457928	ENSG00000177565	TBL1XR1	TRUE	TRUE
chr3	177047338	T	A	ENST00000457928	ENSG00000177565	TBL1XR1	TRUE	TRUE
chr3	177047342	C	T	ENST00000457928	ENSG00000177565	TBL1XR1	TRUE	TRUE
chr3	177047343	C	T	ENST00000457928	ENSG00000177565	TBL1XR1	TRUE	TRUE
chr3	177047347	T	A	ENST00000457928	ENSG00000177565	TBL1XR1	TRUE	TRUE
chr3	177047349	A	C	ENST00000457928	ENSG00000177565	TBL1XR1	TRUE	TRUE
chr3	177047349	A	T	ENST00000457928	ENSG00000177565	TBL1XR1	TRUE	TRUE
chr3	177047368	T	A	ENST00000457928	ENSG00000177565	TBL1XR1	TRUE	TRUE
chr3	177047374	G	A	ENST00000457928	ENSG00000177565	TBL1XR1	TRUE	TRUE
chr3	177047379	A	C	ENST00000457928	ENSG00000177565	TBL1XR1	TRUE	TRUE
chr3	177047379	A	T	ENST00000457928	ENSG00000177565	TBL1XR1	TRUE	TRUE
chr3	177047398	C	A	ENST00000457928	ENSG00000177565	TBL1XR1	TRUE	FALSE
chr3	177047398	C	G	ENST00000457928	ENSG00000177565	TBL1XR1	TRUE	FALSE
chr3	177047398	C	T	ENST00000457928	ENSG00000177565	TBL1XR1	TRUE	FALSE
chr3	177047399	T	A	ENST00000457928	ENSG00000177565	TBL1XR1	TRUE	FALSE
chr3	177047399	T	C	ENST00000457928	ENSG00000177565	TBL1XR1	TRUE	FALSE
chr3	177047399	T	G	ENST00000457928	ENSG00000177565	TBL1XR1	TRUE	FALSE
chr3	177047484	A	C	ENST00000457928	ENSG00000177565	TBL1XR1	TRUE	FALSE
chr3	177047484	A	G	ENST00000457928	ENSG00000177565	TBL1XR1	TRUE	FALSE
chr3	177047484	A	T	ENST00000457928	ENSG00000177565	TBL1XR1	TRUE	FALSE
chr3	177047485	C	A	ENST00000457928	ENSG00000177565	TBL1XR1	TRUE	FALSE
chr3	177047485	C	G	ENST00000457928	ENSG00000177565	TBL1XR1	TRUE	FALSE
chr3	177047485	C	T	ENST00000457928	ENSG00000177565	TBL1XR1	TRUE	FALSE
chr3	177047492	T	A	ENST00000457928	ENSG00000177565	TBL1XR1	TRUE	TRUE
chr3	177047496	C	T	ENST00000457928	ENSG00000177565	TBL1XR1	TRUE	TRUE
chr3	177047497	C	T	ENST00000457928	ENSG00000177565	TBL1XR1	TRUE	TRUE
chr3	177047504	T	A	ENST00000457928	ENSG00000177565	TBL1XR1	TRUE	TRUE
chr3	177047517	A	C	ENST00000457928	ENSG00000177565	TBL1XR1	TRUE	TRUE
chr3	177047517	A	T	ENST00000457928	ENSG00000177565	TBL1XR1	TRUE	TRUE
chr3	177047546	C	A	ENST00000457928	ENSG00000177565	TBL1XR1	TRUE	TRUE
chr3	177047550	C	A	ENST00000457928	ENSG00000177565	TBL1XR1	TRUE	FALSE
chr3	177047550	C	G	ENST00000457928	ENSG00000177565	TBL1XR1	TRUE	FALSE
chr3	177047550	C	T	ENST00000457928	ENSG00000177565	TBL1XR1	TRUE	FALSE
chr3	177047551	T	A	ENST00000457928	ENSG00000177565	TBL1XR1	TRUE	FALSE
chr3	177047551	T	C	ENST00000457928	ENSG00000177565	TBL1XR1	TRUE	FALSE
chr3	177047551	T	G	ENST00000457928	ENSG00000177565	TBL1XR1	TRUE	FALSE
chr3	177049995	A	C	ENST00000457928	ENSG00000177565	TBL1XR1	TRUE	FALSE
chr3	177049995	A	G	ENST00000457928	ENSG00000177565	TBL1XR1	FALSE	FALSE
chr3	177049995	A	T	ENST00000457928	ENSG00000177565	TBL1XR1	TRUE	FALSE
chr3	177049996	C	A	ENST00000457928	ENSG00000177565	TBL1XR1	TRUE	FALSE
chr3	177049996	C	G	ENST00000457928	ENSG00000177565	TBL1XR1	TRUE	FALSE
chr3	177049996	C	T	ENST00000457928	ENSG00000177565	TBL1XR1	TRUE	FALSE
chr3	177050000	C	T	ENST00000457928	ENSG00000177565	TBL1XR1	TRUE	TRUE
chr3	177050001	C	T	ENST00000457928	ENSG00000177565	TBL1XR1	TRUE	TRUE
chr3	177050023	T	A	ENST00000457928	ENSG00000177565	TBL1XR1	TRUE	TRUE
chr3	177050041	G	A	ENST00000457928	ENSG00000177565	TBL1XR1	TRUE	TRUE
chr3	177050047	C	A	ENST00000457928	ENSG00000177565	TBL1XR1	TRUE	TRUE
chr3	177050050	C	A	ENST00000457928	ENSG00000177565	TBL1XR1	TRUE	TRUE
chr3	177050053	G	A	ENST00000457928	ENSG00000177565	TBL1XR1	TRUE	TRUE
chr3	177050057	A	T	ENST00000457928	ENSG00000177565	TBL1XR1	TRUE	TRUE
chr3	177050065	T	A	ENST00000457928	ENSG00000177565	TBL1XR1	TRUE	TRUE
chr3	177050073	A	C	ENST00000457928	ENSG00000177565	TBL1XR1	TRUE	TRUE
chr3	177050073	A	T	ENST00000457928	ENSG00000177565	TBL1XR1	TRUE	TRUE
chr3	177050077	G	A	ENST00000457928	ENSG00000177565	TBL1XR1	TRUE	TRUE
chr3	177050101	C	A	ENST00000457928	ENSG00000177565	TBL1XR1	TRUE	TRUE
chr3	177050111	C	T	ENST00000457928	ENSG00000177565	TBL1XR1	TRUE	TRUE
chr3	177050112	C	T	ENST00000457928	ENSG00000177565	TBL1XR1	TRUE	TRUE
chr3	177050119	T	A	ENST00000457928	ENSG00000177565	TBL1XR1	TRUE	TRUE
chr3	177050127	G	C	ENST00000457928	ENSG00000177565	TBL1XR1	TRUE	TRUE
chr3	177050127	G	T	ENST00000457928	ENSG00000177565	TBL1XR1	TRUE	TRUE
chr3	177050134	C	A	ENST00000457928	ENSG00000177565	TBL1XR1	TRUE	TRUE
chr3	177050139	C	A	ENST00000457928	ENSG00000177565	TBL1XR1	TRUE	FALSE
chr3	177050139	C	G	ENST00000457928	ENSG00000177565	TBL1XR1	TRUE	FALSE
chr3	177050139	C	T	ENST00000457928	ENSG00000177565	TBL1XR1	TRUE	FALSE
chr3	177050140	T	A	ENST00000457928	ENSG00000177565	TBL1XR1	TRUE	FALSE
chr3	177050140	T	C	ENST00000457928	ENSG00000177565	TBL1XR1	TRUE	FALSE
chr3	177050140	T	G	ENST00000457928	ENSG00000177565	TBL1XR1	TRUE	FALSE
chr3	177050476	A	C	ENST00000457928	ENSG00000177565	TBL1XR1	TRUE	FALSE
chr3	177050476	A	G	ENST00000457928	ENSG00000177565	TBL1XR1	TRUE	FALSE
chr3	177050476	A	T	ENST00000457928	ENSG00000177565	TBL1XR1	TRUE	FALSE
chr3	177050477	C	A	ENST00000457928	ENSG00000177565	TBL1XR1	TRUE	FALSE
chr3	177050477	C	G	ENST00000457928	ENSG00000177565	TBL1XR1	TRUE	FALSE
chr3	177050477	C	T	ENST00000457928	ENSG00000177565	TBL1XR1	TRUE	FALSE
chr3	177050481	G	C	ENST00000457928	ENSG00000177565	TBL1XR1	TRUE	TRUE
chr3	177050481	G	T	ENST00000457928	ENSG00000177565	TBL1XR1	TRUE	TRUE
chr3	177050507	C	T	ENST00000457928	ENSG00000177565	TBL1XR1	TRUE	TRUE
chr3	177050508	C	T	ENST00000457928	ENSG00000177565	TBL1XR1	TRUE	TRUE
chr3	177050513	A	T	ENST00000457928	ENSG00000177565	TBL1XR1	TRUE	TRUE
chr3	177050527	C	A	ENST00000457928	ENSG00000177565	TBL1XR1	TRUE	TRUE
chr3	177050533	C	A	ENST00000457928	ENSG00000177565	TBL1XR1	TRUE	TRUE
chr3	177050544	A	T	ENST00000457928	ENSG00000177565	TBL1XR1	TRUE	TRUE
chr3	177050557	T	A	ENST00000457928	ENSG00000177565	TBL1XR1	TRUE	TRUE
chr3	177050572	C	A	ENST00000457928	ENSG00000177565	TBL1XR1	TRUE	TRUE
chr3	177050590	C	A	ENST00000457928	ENSG00000177565	TBL1XR1	TRUE	TRUE
chr3	177050611	C	A	ENST00000457928	ENSG00000177565	TBL1XR1	TRUE	FALSE
chr3	177050611	C	G	ENST00000457928	ENSG00000177565	TBL1XR1	TRUE	FALSE
chr3	177050611	C	T	ENST00000457928	ENSG00000177565	TBL1XR1	TRUE	FALSE
chr3	177050612	T	A	ENST00000457928	ENSG00000177565	TBL1XR1	TRUE	FALSE
chr3	177050612	T	C	ENST00000457928	ENSG00000177565	TBL1XR1	TRUE	FALSE
chr3	177050612	T	G	ENST00000457928	ENSG00000177565	TBL1XR1	TRUE	FALSE
chr3	177051502	A	C	ENST00000457928	ENSG00000177565	TBL1XR1	TRUE	FALSE
chr3	177051502	A	G	ENST00000457928	ENSG00000177565	TBL1XR1	TRUE	FALSE
chr3	177051502	A	T	ENST00000457928	ENSG00000177565	TBL1XR1	TRUE	FALSE
chr3	177051503	C	A	ENST00000457928	ENSG00000177565	TBL1XR1	TRUE	FALSE
chr3	177051503	C	G	ENST00000457928	ENSG00000177565	TBL1XR1	TRUE	FALSE
chr3	177051503	C	T	ENST00000457928	ENSG00000177565	TBL1XR1	TRUE	FALSE
chr3	177051522	C	A	ENST00000457928	ENSG00000177565	TBL1XR1	TRUE	TRUE
chr3	177051528	C	A	ENST00000457928	ENSG00000177565	TBL1XR1	TRUE	TRUE
chr3	177051531	C	A	ENST00000457928	ENSG00000177565	TBL1XR1	TRUE	TRUE
chr3	177051549	C	A	ENST00000457928	ENSG00000177565	TBL1XR1	TRUE	TRUE
chr3	177051552	C	A	ENST00000457928	ENSG00000177565	TBL1XR1	TRUE	TRUE
chr3	177051558	T	A	ENST00000457928	ENSG00000177565	TBL1XR1	TRUE	TRUE
chr3	177051567	C	A	ENST00000457928	ENSG00000177565	TBL1XR1	TRUE	TRUE
chr3	177051570	G	A	ENST00000457928	ENSG00000177565	TBL1XR1	TRUE	TRUE
chr3	177051573	G	A	ENST00000457928	ENSG00000177565	TBL1XR1	TRUE	TRUE
chr3	177051612	G	A	ENST00000457928	ENSG00000177565	TBL1XR1	TRUE	TRUE
chr3	177051615	G	A	ENST00000457928	ENSG00000177565	TBL1XR1	TRUE	TRUE
chr3	177051618	G	A	ENST00000457928	ENSG00000177565	TBL1XR1	TRUE	TRUE
chr3	177051627	T	A	ENST00000457928	ENSG00000177565	TBL1XR1	TRUE	TRUE
chr3	177051633	T	A	ENST00000457928	ENSG00000177565	TBL1XR1	TRUE	TRUE
chr3	177051634	A	C	ENST00000457928	ENSG00000177565	TBL1XR1	TRUE	TRUE
chr3	177051634	A	T	ENST00000457928	ENSG00000177565	TBL1XR1	TRUE	TRUE
chr3	177051642	G	A	ENST00000457928	ENSG00000177565	TBL1XR1	TRUE	TRUE
chr3	177051645	G	A	ENST00000457928	ENSG00000177565	TBL1XR1	TRUE	TRUE
chr3	177051648	T	A	ENST00000457928	ENSG00000177565	TBL1XR1	TRUE	TRUE
chr3	177051654	G	A	ENST00000457928	ENSG00000177565	TBL1XR1	TRUE	TRUE
chr3	177051696	C	A	ENST00000457928	ENSG00000177565	TBL1XR1	TRUE	TRUE
chr3	177051705	G	A	ENST00000457928	ENSG00000177565	TBL1XR1	TRUE	TRUE
chr3	177051716	A	T	ENST00000457928	ENSG00000177565	TBL1XR1	TRUE	TRUE
chr3	177051727	C	A	ENST00000457928	ENSG00000177565	TBL1XR1	TRUE	FALSE
chr3	177051727	C	G	ENST00000457928	ENSG00000177565	TBL1XR1	TRUE	FALSE
chr3	177051727	C	T	ENST00000457928	ENSG00000177565	TBL1XR1	TRUE	FALSE
chr3	177051728	T	A	ENST00000457928	ENSG00000177565	TBL1XR1	TRUE	FALSE
chr3	177051728	T	C	ENST00000457928	ENSG00000177565	TBL1XR1	TRUE	FALSE
chr3	177051728	T	G	ENST00000457928	ENSG00000177565	TBL1XR1	TRUE	FALSE
chr3	177053771	A	C	ENST00000457928	ENSG00000177565	TBL1XR1	TRUE	TRUE
chr3	177053771	A	G	ENST00000457928	ENSG00000177565	TBL1XR1	TRUE	FALSE
chr3	177053771	A	T	ENST00000457928	ENSG00000177565	TBL1XR1	TRUE	TRUE
chr3	177053772	C	A	ENST00000457928	ENSG00000177565	TBL1XR1	TRUE	TRUE
chr3	177053772	C	G	ENST00000457928	ENSG00000177565	TBL1XR1	TRUE	TRUE
chr3	177053772	C	T	ENST00000457928	ENSG00000177565	TBL1XR1	TRUE	TRUE
chr3	177053775	C	A	ENST00000457928	ENSG00000177565	TBL1XR1	TRUE	TRUE
chr3	177053790	C	A	ENST00000457928	ENSG00000177565	TBL1XR1	TRUE	TRUE
chr3	177053796	C	A	ENST00000457928	ENSG00000177565	TBL1XR1	TRUE	TRUE
chr3	177053800	A	C	ENST00000457928	ENSG00000177565	TBL1XR1	TRUE	TRUE
chr3	177053800	A	T	ENST00000457928	ENSG00000177565	TBL1XR1	TRUE	TRUE
chr3	177053805	G	A	ENST00000457928	ENSG00000177565	TBL1XR1	TRUE	TRUE
chr3	177053814	T	A	ENST00000457928	ENSG00000177565	TBL1XR1	TRUE	TRUE
chr3	177053817	G	A	ENST00000457928	ENSG00000177565	TBL1XR1	TRUE	TRUE
chr3	177053831	A	T	ENST00000457928	ENSG00000177565	TBL1XR1	TRUE	TRUE
chr3	177053871	G	A	ENST00000457928	ENSG00000177565	TBL1XR1	TRUE	TRUE
chr3	177053886	C	A	ENST00000457928	ENSG00000177565	TBL1XR1	TRUE	TRUE
chr3	177053906	G	C	ENST00000457928	ENSG00000177565	TBL1XR1	TRUE	FALSE
chr3	177053906	G	T	ENST00000457928	ENSG00000177565	TBL1XR1	TRUE	FALSE
chr3	177053919	C	A	ENST00000457928	ENSG00000177565	TBL1XR1	TRUE	FALSE
chr3	177053919	C	G	ENST00000457928	ENSG00000177565	TBL1XR1	TRUE	FALSE
chr3	177053919	C	T	ENST00000457928	ENSG00000177565	TBL1XR1	TRUE	FALSE
chr3	177053920	T	A	ENST00000457928	ENSG00000177565	TBL1XR1	TRUE	FALSE
chr3	177053920	T	C	ENST00000457928	ENSG00000177565	TBL1XR1	TRUE	FALSE
chr3	177053920	T	G	ENST00000457928	ENSG00000177565	TBL1XR1	TRUE	FALSE
chr3	177064918	A	C	ENST00000457928	ENSG00000177565	TBL1XR1	TRUE	FALSE
chr3	177064918	A	G	ENST00000457928	ENSG00000177565	TBL1XR1	FALSE	FALSE
chr3	177064918	A	T	ENST00000457928	ENSG00000177565	TBL1XR1	TRUE	FALSE
chr3	177064919	C	A	ENST00000457928	ENSG00000177565	TBL1XR1	TRUE	FALSE
chr3	177064919	C	G	ENST00000457928	ENSG00000177565	TBL1XR1	TRUE	FALSE
chr3	177064919	C	T	ENST00000457928	ENSG00000177565	TBL1XR1	TRUE	FALSE
chr3	177064920	C	A	ENST00000457928	ENSG00000177565	TBL1XR1	TRUE	FALSE
chr3	177064922	G	C	ENST00000457928	ENSG00000177565	TBL1XR1	TRUE	FALSE
chr3	177064922	G	T	ENST00000457928	ENSG00000177565	TBL1XR1	TRUE	FALSE
chr3	177064926	C	A	ENST00000457928	ENSG00000177565	TBL1XR1	TRUE	FALSE
chr3	177064929	G	A	ENST00000457928	ENSG00000177565	TBL1XR1	FALSE	FALSE
chr3	177064931	A	T	ENST00000457928	ENSG00000177565	TBL1XR1	FALSE	FALSE
chr3	177064933	G	C	ENST00000457928	ENSG00000177565	TBL1XR1	FALSE	FALSE
chr3	177064933	G	T	ENST00000457928	ENSG00000177565	TBL1XR1	FALSE	FALSE
chr3	177064938	T	A	ENST00000457928	ENSG00000177565	TBL1XR1	FALSE	FALSE
chr3	177064939	A	C	ENST00000457928	ENSG00000177565	TBL1XR1	FALSE	FALSE
chr3	177064939	A	T	ENST00000457928	ENSG00000177565	TBL1XR1	FALSE	FALSE
chr3	177064946	A	T	ENST00000457928	ENSG00000177565	TBL1XR1	FALSE	FALSE
chr3	177064959	C	A	ENST00000457928	ENSG00000177565	TBL1XR1	FALSE	FALSE
chr3	177065023	C	A	ENST00000457928	ENSG00000177565	TBL1XR1	TRUE	FALSE
chr3	177065023	C	G	ENST00000457928	ENSG00000177565	TBL1XR1	TRUE	FALSE
chr3	177065023	C	T	ENST00000457928	ENSG00000177565	TBL1XR1	TRUE	FALSE
chr3	177065024	T	A	ENST00000457928	ENSG00000177565	TBL1XR1	TRUE	FALSE
chr3	177065024	T	C	ENST00000457928	ENSG00000177565	TBL1XR1	TRUE	FALSE
chr3	177065024	T	G	ENST00000457928	ENSG00000177565	TBL1XR1	TRUE	FALSE
chr3	177098464	A	C	ENST00000457928	ENSG00000177565	TBL1XR1	TRUE	FALSE
chr3	177098464	A	G	ENST00000457928	ENSG00000177565	TBL1XR1	TRUE	FALSE
chr3	177098464	A	T	ENST00000457928	ENSG00000177565	TBL1XR1	TRUE	FALSE
chr3	177098465	C	A	ENST00000457928	ENSG00000177565	TBL1XR1	TRUE	FALSE
chr3	177098465	C	G	ENST00000457928	ENSG00000177565	TBL1XR1	TRUE	FALSE
chr3	177098465	C	T	ENST00000457928	ENSG00000177565	TBL1XR1	TRUE	FALSE
chr3	177098542	C	A	ENST00000457928	ENSG00000177565	TBL1XR1	TRUE	FALSE
chr3	177098542	C	G	ENST00000457928	ENSG00000177565	TBL1XR1	TRUE	FALSE
chr3	177098542	C	T	ENST00000457928	ENSG00000177565	TBL1XR1	TRUE	FALSE
chr3	177098543	T	A	ENST00000457928	ENSG00000177565	TBL1XR1	TRUE	FALSE
chr3	177098543	T	C	ENST00000457928	ENSG00000177565	TBL1XR1	TRUE	FALSE
chr3	177098543	T	G	ENST00000457928	ENSG00000177565	TBL1XR1	TRUE	FALSE
chr3	177197119	A	C	ENST00000457928	ENSG00000177565	TBL1XR1	TRUE	FALSE
chr3	177197119	A	G	ENST00000457928	ENSG00000177565	TBL1XR1	FALSE	FALSE
chr3	177197119	A	T	ENST00000457928	ENSG00000177565	TBL1XR1	TRUE	FALSE
chr3	177197120	C	A	ENST00000457928	ENSG00000177565	TBL1XR1	TRUE	FALSE
chr3	177197120	C	G	ENST00000457928	ENSG00000177565	TBL1XR1	TRUE	FALSE
chr3	177197120	C	T	ENST00000457928	ENSG00000177565	TBL1XR1	FALSE	FALSE
chr3	178419376	G	A	ENST00000614557	ENSG00000275163		FALSE	FALSE
chr3	178419376	G	C	ENST00000614557	ENSG00000275163		FALSE	FALSE
chr3	178419376	G	T	ENST00000614557	ENSG00000275163		FALSE	FALSE
chr3	178419377	T	A	ENST00000614557	ENSG00000275163		FALSE	FALSE
chr3	178419377	T	C	ENST00000614557	ENSG00000275163		FALSE	FALSE
chr3	178419377	T	G	ENST00000614557	ENSG00000275163		FALSE	FALSE
chr3	178536712	G	A	ENST00000452583	ENSG00000197584	KCNMB2	FALSE	FALSE
chr3	178536712	G	C	ENST00000452583	ENSG00000197584	KCNMB2	FALSE	FALSE
chr3	178536712	G	T	ENST00000452583	ENSG00000197584	KCNMB2	FALSE	FALSE
chr3	178536713	T	A	ENST00000452583	ENSG00000197584	KCNMB2	FALSE	FALSE
chr3	178536713	T	C	ENST00000452583	ENSG00000197584	KCNMB2	FALSE	FALSE
chr3	178536713	T	G	ENST00000452583	ENSG00000197584	KCNMB2	FALSE	FALSE
chr3	178807341	A	C	ENST00000452583	ENSG00000197584	KCNMB2	TRUE	FALSE
chr3	178807341	A	C	ENST00000614557	ENSG00000275163		TRUE	FALSE
chr3	178807341	A	G	ENST00000452583	ENSG00000197584	KCNMB2	TRUE	FALSE
chr3	178807341	A	G	ENST00000614557	ENSG00000275163		TRUE	FALSE
chr3	178807341	A	T	ENST00000452583	ENSG00000197584	KCNMB2	TRUE	FALSE
chr3	178807341	A	T	ENST00000614557	ENSG00000275163		TRUE	FALSE
chr3	178807342	G	A	ENST00000452583	ENSG00000197584	KCNMB2	TRUE	FALSE
chr3	178807342	G	A	ENST00000614557	ENSG00000275163		TRUE	FALSE
chr3	178807342	G	C	ENST00000452583	ENSG00000197584	KCNMB2	TRUE	FALSE
chr3	178807342	G	C	ENST00000614557	ENSG00000275163		TRUE	FALSE
chr3	178807342	G	T	ENST00000452583	ENSG00000197584	KCNMB2	TRUE	FALSE
chr3	178807342	G	T	ENST00000614557	ENSG00000275163		TRUE	FALSE
chr3	178807420	G	A	ENST00000452583	ENSG00000197584	KCNMB2	FALSE	FALSE
chr3	178807420	G	A	ENST00000614557	ENSG00000275163		FALSE	FALSE
chr3	178807421	G	A	ENST00000452583	ENSG00000197584	KCNMB2	FALSE	FALSE
chr3	178807421	G	A	ENST00000614557	ENSG00000275163		FALSE	FALSE
chr3	178807441	C	A	ENST00000452583	ENSG00000197584	KCNMB2	FALSE	FALSE
chr3	178807441	C	A	ENST00000614557	ENSG00000275163		FALSE	FALSE
chr3	178807441	C	G	ENST00000452583	ENSG00000197584	KCNMB2	FALSE	FALSE
chr3	178807441	C	G	ENST00000614557	ENSG00000275163		FALSE	FALSE
chr3	178807448	T	A	ENST00000452583	ENSG00000197584	KCNMB2	FALSE	FALSE
chr3	178807448	T	A	ENST00000614557	ENSG00000275163		FALSE	FALSE
chr3	178807448	T	G	ENST00000452583	ENSG00000197584	KCNMB2	FALSE	FALSE
chr3	178807448	T	G	ENST00000614557	ENSG00000275163		FALSE	FALSE
chr3	178807449	A	T	ENST00000452583	ENSG00000197584	KCNMB2	FALSE	FALSE
chr3	178807449	A	T	ENST00000614557	ENSG00000275163		FALSE	FALSE
chr3	178807458	G	T	ENST00000452583	ENSG00000197584	KCNMB2	FALSE	FALSE
chr3	178807458	G	T	ENST00000614557	ENSG00000275163		FALSE	FALSE
chr3	178807461	A	T	ENST00000452583	ENSG00000197584	KCNMB2	TRUE	FALSE
chr3	178807461	A	T	ENST00000614557	ENSG00000275163		TRUE	FALSE
chr3	178807464	A	T	ENST00000452583	ENSG00000197584	KCNMB2	TRUE	FALSE
chr3	178807464	A	T	ENST00000614557	ENSG00000275163		TRUE	FALSE
chr3	178807466	G	A	ENST00000452583	ENSG00000197584	KCNMB2	TRUE	FALSE
chr3	178807466	G	A	ENST00000614557	ENSG00000275163		TRUE	FALSE
chr3	178807466	G	C	ENST00000452583	ENSG00000197584	KCNMB2	TRUE	FALSE
chr3	178807466	G	C	ENST00000614557	ENSG00000275163		TRUE	FALSE
chr3	178807466	G	T	ENST00000452583	ENSG00000197584	KCNMB2	TRUE	FALSE
chr3	178807466	G	T	ENST00000614557	ENSG00000275163		TRUE	FALSE
chr3	178807467	T	A	ENST00000452583	ENSG00000197584	KCNMB2	TRUE	FALSE
chr3	178807467	T	A	ENST00000614557	ENSG00000275163		TRUE	FALSE
chr3	178807467	T	C	ENST00000452583	ENSG00000197584	KCNMB2	TRUE	FALSE
chr3	178807467	T	C	ENST00000614557	ENSG00000275163		TRUE	FALSE
chr3	178807467	T	G	ENST00000452583	ENSG00000197584	KCNMB2	TRUE	FALSE
chr3	178807467	T	G	ENST00000614557	ENSG00000275163		TRUE	FALSE
chr3	178825586	A	C	ENST00000452583	ENSG00000197584	KCNMB2	TRUE	FALSE
chr3	178825586	A	C	ENST00000614557	ENSG00000275163		TRUE	FALSE
chr3	178825586	A	G	ENST00000452583	ENSG00000197584	KCNMB2	TRUE	FALSE
chr3	178825586	A	G	ENST00000614557	ENSG00000275163		TRUE	FALSE
chr3	178825586	A	T	ENST00000452583	ENSG00000197584	KCNMB2	TRUE	FALSE
chr3	178825586	A	T	ENST00000614557	ENSG00000275163		TRUE	FALSE
chr3	178825587	G	A	ENST00000452583	ENSG00000197584	KCNMB2	TRUE	FALSE
chr3	178825587	G	A	ENST00000614557	ENSG00000275163		TRUE	FALSE
chr3	178825587	G	C	ENST00000452583	ENSG00000197584	KCNMB2	TRUE	FALSE
chr3	178825587	G	C	ENST00000614557	ENSG00000275163		TRUE	FALSE
chr3	178825587	G	T	ENST00000452583	ENSG00000197584	KCNMB2	TRUE	FALSE
chr3	178825587	G	T	ENST00000614557	ENSG00000275163		TRUE	FALSE
chr3	178825597	C	A	ENST00000452583	ENSG00000197584	KCNMB2	TRUE	FALSE
chr3	178825597	C	A	ENST00000614557	ENSG00000275163		TRUE	FALSE
chr3	178825597	C	G	ENST00000452583	ENSG00000197584	KCNMB2	TRUE	FALSE
chr3	178825597	C	G	ENST00000614557	ENSG00000275163		TRUE	FALSE
chr3	178825598	C	T	ENST00000452583	ENSG00000197584	KCNMB2	TRUE	FALSE
chr3	178825598	C	T	ENST00000614557	ENSG00000275163		TRUE	FALSE
chr3	178825601	A	T	ENST00000452583	ENSG00000197584	KCNMB2	TRUE	FALSE
chr3	178825601	A	T	ENST00000614557	ENSG00000275163		TRUE	FALSE
chr3	178825628	A	T	ENST00000452583	ENSG00000197584	KCNMB2	TRUE	TRUE
chr3	178825628	A	T	ENST00000614557	ENSG00000275163		TRUE	TRUE
chr3	178825634	A	T	ENST00000452583	ENSG00000197584	KCNMB2	TRUE	TRUE
chr3	178825634	A	T	ENST00000614557	ENSG00000275163		TRUE	TRUE
chr3	178825652	A	T	ENST00000452583	ENSG00000197584	KCNMB2	TRUE	TRUE
chr3	178825652	A	T	ENST00000614557	ENSG00000275163		TRUE	TRUE
chr3	178825658	G	T	ENST00000452583	ENSG00000197584	KCNMB2	TRUE	TRUE
chr3	178825658	G	T	ENST00000614557	ENSG00000275163		TRUE	TRUE
chr3	178825661	G	T	ENST00000452583	ENSG00000197584	KCNMB2	TRUE	TRUE
chr3	178825661	G	T	ENST00000614557	ENSG00000275163		TRUE	TRUE
chr3	178825667	C	T	ENST00000452583	ENSG00000197584	KCNMB2	TRUE	TRUE
chr3	178825667	C	T	ENST00000614557	ENSG00000275163		TRUE	TRUE
chr3	178825682	G	T	ENST00000452583	ENSG00000197584	KCNMB2	TRUE	TRUE
chr3	178825682	G	T	ENST00000614557	ENSG00000275163		TRUE	TRUE
chr3	178825702	C	A	ENST00000452583	ENSG00000197584	KCNMB2	TRUE	TRUE
chr3	178825702	C	A	ENST00000614557	ENSG00000275163		TRUE	TRUE
chr3	178825717	T	A	ENST00000452583	ENSG00000197584	KCNMB2	TRUE	TRUE
chr3	178825717	T	A	ENST00000614557	ENSG00000275163		TRUE	TRUE
chr3	178825717	T	G	ENST00000452583	ENSG00000197584	KCNMB2	TRUE	TRUE
chr3	178825717	T	G	ENST00000614557	ENSG00000275163		TRUE	TRUE
chr3	178825727	G	T	ENST00000452583	ENSG00000197584	KCNMB2	TRUE	TRUE
chr3	178825727	G	T	ENST00000614557	ENSG00000275163		TRUE	TRUE
chr3	178825746	C	A	ENST00000452583	ENSG00000197584	KCNMB2	TRUE	TRUE
chr3	178825746	C	A	ENST00000614557	ENSG00000275163		TRUE	TRUE
chr3	178825746	C	G	ENST00000452583	ENSG00000197584	KCNMB2	TRUE	TRUE
chr3	178825746	C	G	ENST00000614557	ENSG00000275163		TRUE	TRUE
chr3	178825750	C	A	ENST00000452583	ENSG00000197584	KCNMB2	TRUE	TRUE
chr3	178825750	C	A	ENST00000614557	ENSG00000275163		TRUE	TRUE
chr3	178825750	C	G	ENST00000452583	ENSG00000197584	KCNMB2	TRUE	TRUE
chr3	178825750	C	G	ENST00000614557	ENSG00000275163		TRUE	TRUE
chr3	178825754	C	T	ENST00000452583	ENSG00000197584	KCNMB2	TRUE	TRUE
chr3	178825754	C	T	ENST00000614557	ENSG00000275163		TRUE	TRUE
chr3	178825759	G	A	ENST00000452583	ENSG00000197584	KCNMB2	TRUE	FALSE
chr3	178825759	G	A	ENST00000614557	ENSG00000275163		TRUE	FALSE
chr3	178825759	G	C	ENST00000452583	ENSG00000197584	KCNMB2	TRUE	FALSE
chr3	178825759	G	C	ENST00000614557	ENSG00000275163		TRUE	FALSE
chr3	178825759	G	T	ENST00000452583	ENSG00000197584	KCNMB2	TRUE	FALSE
chr3	178825759	G	T	ENST00000614557	ENSG00000275163		TRUE	FALSE
chr3	178825760	T	A	ENST00000452583	ENSG00000197584	KCNMB2	TRUE	FALSE
chr3	178825760	T	A	ENST00000614557	ENSG00000275163		TRUE	FALSE
chr3	178825760	T	C	ENST00000452583	ENSG00000197584	KCNMB2	TRUE	FALSE
chr3	178825760	T	C	ENST00000614557	ENSG00000275163		TRUE	FALSE
chr3	178825760	T	G	ENST00000452583	ENSG00000197584	KCNMB2	TRUE	FALSE
chr3	178825760	T	G	ENST00000614557	ENSG00000275163		TRUE	FALSE
chr3	178828176	A	C	ENST00000452583	ENSG00000197584	KCNMB2	TRUE	FALSE
chr3	178828176	A	C	ENST00000614557	ENSG00000275163		TRUE	FALSE
chr3	178828176	A	G	ENST00000452583	ENSG00000197584	KCNMB2	TRUE	FALSE
chr3	178828176	A	G	ENST00000614557	ENSG00000275163		TRUE	FALSE
chr3	178828176	A	T	ENST00000452583	ENSG00000197584	KCNMB2	TRUE	FALSE
chr3	178828176	A	T	ENST00000614557	ENSG00000275163		TRUE	FALSE
chr3	178828177	G	A	ENST00000452583	ENSG00000197584	KCNMB2	TRUE	FALSE
chr3	178828177	G	A	ENST00000614557	ENSG00000275163		TRUE	FALSE
chr3	178828177	G	C	ENST00000452583	ENSG00000197584	KCNMB2	TRUE	FALSE
chr3	178828177	G	C	ENST00000614557	ENSG00000275163		TRUE	FALSE
chr3	178828177	G	T	ENST00000452583	ENSG00000197584	KCNMB2	TRUE	FALSE
chr3	178828177	G	T	ENST00000614557	ENSG00000275163		TRUE	FALSE
chr3	178828183	G	A	ENST00000452583	ENSG00000197584	KCNMB2	TRUE	TRUE
chr3	178828183	G	A	ENST00000614557	ENSG00000275163		TRUE	TRUE
chr3	178828184	G	A	ENST00000452583	ENSG00000197584	KCNMB2	TRUE	TRUE
chr3	178828184	G	A	ENST00000614557	ENSG00000275163		TRUE	TRUE
chr3	178828188	G	T	ENST00000452583	ENSG00000197584	KCNMB2	TRUE	TRUE
chr3	178828188	G	T	ENST00000614557	ENSG00000275163		TRUE	TRUE
chr3	178828191	G	T	ENST00000452583	ENSG00000197584	KCNMB2	TRUE	TRUE
chr3	178828191	G	T	ENST00000614557	ENSG00000275163		TRUE	TRUE
chr3	178828197	C	T	ENST00000452583	ENSG00000197584	KCNMB2	TRUE	TRUE
chr3	178828197	C	T	ENST00000614557	ENSG00000275163		TRUE	TRUE
chr3	178828202	C	A	ENST00000452583	ENSG00000197584	KCNMB2	TRUE	TRUE
chr3	178828202	C	A	ENST00000614557	ENSG00000275163		TRUE	TRUE
chr3	178828207	T	A	ENST00000452583	ENSG00000197584	KCNMB2	TRUE	TRUE
chr3	178828207	T	A	ENST00000614557	ENSG00000275163		TRUE	TRUE
chr3	178828227	G	T	ENST00000452583	ENSG00000197584	KCNMB2	TRUE	TRUE
chr3	178828227	G	T	ENST00000614557	ENSG00000275163		TRUE	TRUE
chr3	178828241	C	A	ENST00000452583	ENSG00000197584	KCNMB2	TRUE	TRUE
chr3	178828241	C	A	ENST00000614557	ENSG00000275163		TRUE	TRUE
chr3	178828253	T	A	ENST00000452583	ENSG00000197584	KCNMB2	TRUE	TRUE
chr3	178828253	T	A	ENST00000614557	ENSG00000275163		TRUE	TRUE
chr3	178828265	C	A	ENST00000452583	ENSG00000197584	KCNMB2	TRUE	TRUE
chr3	178828265	C	A	ENST00000614557	ENSG00000275163		TRUE	TRUE
chr3	178828267	G	A	ENST00000452583	ENSG00000197584	KCNMB2	TRUE	TRUE
chr3	178828267	G	A	ENST00000614557	ENSG00000275163		TRUE	TRUE
chr3	178828268	G	A	ENST00000452583	ENSG00000197584	KCNMB2	TRUE	TRUE
chr3	178828268	G	A	ENST00000614557	ENSG00000275163		TRUE	TRUE
chr3	178828269	A	T	ENST00000452583	ENSG00000197584	KCNMB2	TRUE	TRUE
chr3	178828269	A	T	ENST00000614557	ENSG00000275163		TRUE	TRUE
chr3	178828278	C	T	ENST00000452583	ENSG00000197584	KCNMB2	TRUE	TRUE
chr3	178828278	C	T	ENST00000614557	ENSG00000275163		TRUE	TRUE
chr3	178828283	C	A	ENST00000452583	ENSG00000197584	KCNMB2	TRUE	TRUE
chr3	178828283	C	A	ENST00000614557	ENSG00000275163		TRUE	TRUE
chr3	178828283	C	G	ENST00000452583	ENSG00000197584	KCNMB2	TRUE	TRUE
chr3	178828283	C	G	ENST00000614557	ENSG00000275163		TRUE	TRUE
chr3	178828289	C	A	ENST00000452583	ENSG00000197584	KCNMB2	TRUE	TRUE
chr3	178828289	C	A	ENST00000614557	ENSG00000275163		TRUE	TRUE
chr3	178828293	C	T	ENST00000452583	ENSG00000197584	KCNMB2	TRUE	TRUE
chr3	178828293	C	T	ENST00000614557	ENSG00000275163		TRUE	TRUE
chr3	178828301	C	A	ENST00000452583	ENSG00000197584	KCNMB2	TRUE	TRUE
chr3	178828301	C	A	ENST00000614557	ENSG00000275163		TRUE	TRUE
chr3	178828301	C	G	ENST00000452583	ENSG00000197584	KCNMB2	TRUE	TRUE
chr3	178828301	C	G	ENST00000614557	ENSG00000275163		TRUE	TRUE
chr3	178828323	G	T	ENST00000452583	ENSG00000197584	KCNMB2	FALSE	FALSE
chr3	178828323	G	T	ENST00000614557	ENSG00000275163		FALSE	FALSE
chr3	178828326	A	T	ENST00000452583	ENSG00000197584	KCNMB2	FALSE	FALSE
chr3	178828326	A	T	ENST00000614557	ENSG00000275163		FALSE	FALSE
chr3	178828340	C	A	ENST00000452583	ENSG00000197584	KCNMB2	FALSE	FALSE
chr3	178828340	C	A	ENST00000614557	ENSG00000275163		FALSE	FALSE
chr3	178828340	C	G	ENST00000452583	ENSG00000197584	KCNMB2	FALSE	FALSE
chr3	178828340	C	G	ENST00000614557	ENSG00000275163		FALSE	FALSE
chr3	178828347	G	T	ENST00000452583	ENSG00000197584	KCNMB2	FALSE	FALSE
chr3	178828347	G	T	ENST00000614557	ENSG00000275163		FALSE	FALSE
chr3	178828350	G	T	ENST00000452583	ENSG00000197584	KCNMB2	FALSE	FALSE
chr3	178828350	G	T	ENST00000614557	ENSG00000275163		FALSE	FALSE
chr3	178828359	A	T	ENST00000452583	ENSG00000197584	KCNMB2	FALSE	FALSE
chr3	178828359	A	T	ENST00000614557	ENSG00000275163		FALSE	FALSE
chr3	178828368	C	T	ENST00000452583	ENSG00000197584	KCNMB2	FALSE	FALSE
chr3	178828368	C	T	ENST00000614557	ENSG00000275163		FALSE	FALSE
chr3	178828371	A	T	ENST00000452583	ENSG00000197584	KCNMB2	FALSE	FALSE
chr3	178828371	A	T	ENST00000614557	ENSG00000275163		FALSE	FALSE
chr3	178828374	G	A	ENST00000452583	ENSG00000197584	KCNMB2	TRUE	FALSE
chr3	178828374	G	A	ENST00000614557	ENSG00000275163		TRUE	FALSE
chr3	178828374	G	C	ENST00000452583	ENSG00000197584	KCNMB2	TRUE	FALSE
chr3	178828374	G	C	ENST00000614557	ENSG00000275163		TRUE	FALSE
chr3	178828374	G	T	ENST00000452583	ENSG00000197584	KCNMB2	TRUE	FALSE
chr3	178828374	G	T	ENST00000614557	ENSG00000275163		TRUE	FALSE
chr3	178828375	T	A	ENST00000452583	ENSG00000197584	KCNMB2	TRUE	FALSE
chr3	178828375	T	A	ENST00000614557	ENSG00000275163		TRUE	FALSE
chr3	178828375	T	C	ENST00000452583	ENSG00000197584	KCNMB2	TRUE	FALSE
chr3	178828375	T	C	ENST00000614557	ENSG00000275163		TRUE	FALSE
chr3	178828375	T	G	ENST00000452583	ENSG00000197584	KCNMB2	TRUE	FALSE
chr3	178828375	T	G	ENST00000614557	ENSG00000275163		TRUE	FALSE
chr3	178842651	A	C	ENST00000452583	ENSG00000197584	KCNMB2	TRUE	FALSE
chr3	178842651	A	C	ENST00000614557	ENSG00000275163		TRUE	FALSE
chr3	178842651	A	G	ENST00000452583	ENSG00000197584	KCNMB2	TRUE	FALSE
chr3	178842651	A	G	ENST00000614557	ENSG00000275163		TRUE	FALSE
chr3	178842651	A	T	ENST00000452583	ENSG00000197584	KCNMB2	TRUE	FALSE
chr3	178842651	A	T	ENST00000614557	ENSG00000275163		TRUE	FALSE
chr3	178842652	G	A	ENST00000452583	ENSG00000197584	KCNMB2	TRUE	FALSE
chr3	178842652	G	A	ENST00000614557	ENSG00000275163		TRUE	FALSE
chr3	178842652	G	C	ENST00000452583	ENSG00000197584	KCNMB2	TRUE	FALSE
chr3	178842652	G	C	ENST00000614557	ENSG00000275163		TRUE	FALSE
chr3	178842652	G	T	ENST00000452583	ENSG00000197584	KCNMB2	TRUE	FALSE
chr3	178842652	G	T	ENST00000614557	ENSG00000275163		TRUE	FALSE
chr3	178842655	C	A	ENST00000452583	ENSG00000197584	KCNMB2	FALSE	FALSE
chr3	178842655	C	A	ENST00000614557	ENSG00000275163		FALSE	FALSE
chr3	178842661	T	A	ENST00000452583	ENSG00000197584	KCNMB2	FALSE	FALSE
chr3	178842661	T	A	ENST00000614557	ENSG00000275163		FALSE	FALSE
chr3	178842661	T	G	ENST00000452583	ENSG00000197584	KCNMB2	FALSE	FALSE
chr3	178842661	T	G	ENST00000614557	ENSG00000275163		FALSE	FALSE
chr3	178842668	A	T	ENST00000452583	ENSG00000197584	KCNMB2	FALSE	FALSE
chr3	178842668	A	T	ENST00000614557	ENSG00000275163		FALSE	FALSE
chr3	178842673	T	A	ENST00000452583	ENSG00000197584	KCNMB2	FALSE	FALSE
chr3	178842673	T	A	ENST00000614557	ENSG00000275163		FALSE	FALSE
chr3	178842674	G	T	ENST00000452583	ENSG00000197584	KCNMB2	FALSE	FALSE
chr3	178842674	G	T	ENST00000614557	ENSG00000275163		FALSE	FALSE
chr3	178842677	A	T	ENST00000452583	ENSG00000197584	KCNMB2	FALSE	FALSE
chr3	178842677	A	T	ENST00000614557	ENSG00000275163		FALSE	FALSE
chr3	178842686	G	T	ENST00000452583	ENSG00000197584	KCNMB2	FALSE	FALSE
chr3	178842686	G	T	ENST00000614557	ENSG00000275163		FALSE	FALSE
chr3	178842689	G	T	ENST00000452583	ENSG00000197584	KCNMB2	FALSE	FALSE
chr3	178842689	G	T	ENST00000614557	ENSG00000275163		FALSE	FALSE
chr3	178842719	G	T	ENST00000452583	ENSG00000197584	KCNMB2	FALSE	FALSE
chr3	178842719	G	T	ENST00000614557	ENSG00000275163		FALSE	FALSE
chr3	178842731	A	T	ENST00000452583	ENSG00000197584	KCNMB2	FALSE	FALSE
chr3	178842731	A	T	ENST00000614557	ENSG00000275163		FALSE	FALSE
chr3	178842736	T	A	ENST00000452583	ENSG00000197584	KCNMB2	FALSE	FALSE
chr3	178842736	T	A	ENST00000614557	ENSG00000275163		FALSE	FALSE
chr3	178842736	T	G	ENST00000452583	ENSG00000197584	KCNMB2	FALSE	FALSE
chr3	178842736	T	G	ENST00000614557	ENSG00000275163		FALSE	FALSE
chr3	178842737	C	T	ENST00000452583	ENSG00000197584	KCNMB2	FALSE	FALSE
chr3	178842737	C	T	ENST00000614557	ENSG00000275163		FALSE	FALSE
chr3	178842751	C	A	ENST00000452583	ENSG00000197584	KCNMB2	FALSE	FALSE
chr3	178842751	C	A	ENST00000614557	ENSG00000275163		FALSE	FALSE
chr3	178842754	T	A	ENST00000452583	ENSG00000197584	KCNMB2	FALSE	FALSE
chr3	178842754	T	A	ENST00000614557	ENSG00000275163		FALSE	FALSE
chr3	178842754	T	G	ENST00000452583	ENSG00000197584	KCNMB2	FALSE	FALSE
chr3	178842754	T	G	ENST00000614557	ENSG00000275163		FALSE	FALSE
chr3	178842764	G	T	ENST00000452583	ENSG00000197584	KCNMB2	FALSE	FALSE
chr3	178842764	G	T	ENST00000614557	ENSG00000275163		FALSE	FALSE
chr3	178842767	G	T	ENST00000452583	ENSG00000197584	KCNMB2	FALSE	FALSE
chr3	178842767	G	T	ENST00000614557	ENSG00000275163		FALSE	FALSE
chr3	178842773	C	T	ENST00000452583	ENSG00000197584	KCNMB2	FALSE	FALSE
chr3	178842773	C	T	ENST00000614557	ENSG00000275163		FALSE	FALSE
chr3	178842776	A	T	ENST00000452583	ENSG00000197584	KCNMB2	FALSE	FALSE
chr3	178842776	A	T	ENST00000614557	ENSG00000275163		FALSE	FALSE
chr3	178842794	A	T	ENST00000452583	ENSG00000197584	KCNMB2	FALSE	FALSE
chr3	178842794	A	T	ENST00000614557	ENSG00000275163		FALSE	FALSE
chr3	178842802	C	A	ENST00000452583	ENSG00000197584	KCNMB2	FALSE	FALSE
chr3	178842802	C	A	ENST00000614557	ENSG00000275163		FALSE	FALSE
chr3	178842802	C	G	ENST00000452583	ENSG00000197584	KCNMB2	FALSE	FALSE
chr3	178842802	C	G	ENST00000614557	ENSG00000275163		FALSE	FALSE
chr3	178842825	C	A	ENST00000452583	ENSG00000197584	KCNMB2	FALSE	FALSE
chr3	178842825	C	A	ENST00000614557	ENSG00000275163		FALSE	FALSE
chr3	178842825	C	G	ENST00000452583	ENSG00000197584	KCNMB2	FALSE	FALSE
chr3	178842825	C	G	ENST00000614557	ENSG00000275163		FALSE	FALSE
chr3	178842834	G	A	ENST00000452583	ENSG00000197584	KCNMB2	FALSE	FALSE
chr3	178842834	G	A	ENST00000614557	ENSG00000275163		FALSE	FALSE
chr3	178842835	G	A	ENST00000452583	ENSG00000197584	KCNMB2	FALSE	FALSE
chr3	178842835	G	A	ENST00000614557	ENSG00000275163		FALSE	FALSE
chr3	178842844	T	A	ENST00000452583	ENSG00000197584	KCNMB2	FALSE	FALSE
chr3	178842844	T	A	ENST00000614557	ENSG00000275163		FALSE	FALSE
chr3	178842881	A	T	ENST00000452583	ENSG00000197584	KCNMB2	FALSE	FALSE
chr3	178842881	A	T	ENST00000614557	ENSG00000275163		FALSE	FALSE
chr3	178842890	C	T	ENST00000452583	ENSG00000197584	KCNMB2	FALSE	FALSE
chr3	178842890	C	T	ENST00000614557	ENSG00000275163		FALSE	FALSE
chr3	178842895	C	A	ENST00000452583	ENSG00000197584	KCNMB2	FALSE	FALSE
chr3	178842895	C	A	ENST00000614557	ENSG00000275163		FALSE	FALSE
chr3	178842895	C	G	ENST00000452583	ENSG00000197584	KCNMB2	FALSE	FALSE
chr3	178842895	C	G	ENST00000614557	ENSG00000275163		FALSE	FALSE
chr3	178842910	T	A	ENST00000452583	ENSG00000197584	KCNMB2
chr3	178842910	T	A	ENST00000614557	ENSG00000275163
chr3	178842911	G	T	ENST00000452583	ENSG00000197584	KCNMB2	FALSE	FALSE
chr3	178842911	G	T	ENST00000614557	ENSG00000275163		FALSE	FALSE
chr3	178842920	C	T	ENST00000452583	ENSG00000197584	KCNMB2	FALSE	FALSE
chr3	178842920	C	T	ENST00000614557	ENSG00000275163		FALSE	FALSE
chr3	178842932	A	T	ENST00000452583	ENSG00000197584	KCNMB2	FALSE	FALSE
chr3	178842932	A	T	ENST00000614557	ENSG00000275163		FALSE	FALSE
chr3	179025023	A	C	ENST00000311417	ENSG00000172667	ZMAT3	FALSE	FALSE
chr3	179025023	A	T	ENST00000311417	ENSG00000172667	ZMAT3	FALSE	FALSE
chr3	179025028	C	A	ENST00000311417	ENSG00000172667	ZMAT3	FALSE	FALSE
chr3	179025037	C	A	ENST00000311417	ENSG00000172667	ZMAT3	FALSE	FALSE
chr3	179025043	C	A	ENST00000311417	ENSG00000172667	ZMAT3	FALSE	FALSE
chr3	179025050	G	C	ENST00000311417	ENSG00000172667	ZMAT3	FALSE	FALSE
chr3	179025050	G	T	ENST00000311417	ENSG00000172667	ZMAT3	FALSE	FALSE
chr3	179025058	G	A	ENST00000311417	ENSG00000172667	ZMAT3	FALSE	FALSE
chr3	179025061	C	A	ENST00000311417	ENSG00000172667	ZMAT3	FALSE	FALSE
chr3	179025070	T	A	ENST00000311417	ENSG00000172667	ZMAT3	FALSE	FALSE
chr3	179025076	T	A	ENST00000311417	ENSG00000172667	ZMAT3	FALSE	FALSE
chr3	179025082	G	A	ENST00000311417	ENSG00000172667	ZMAT3	FALSE	FALSE
chr3	179025085	T	A	ENST00000311417	ENSG00000172667	ZMAT3	FALSE	FALSE
chr3	179025091	C	A	ENST00000311417	ENSG00000172667	ZMAT3	FALSE	FALSE
chr3	179025093	A	C	ENST00000311417	ENSG00000172667	ZMAT3	FALSE	FALSE
chr3	179025093	A	T	ENST00000311417	ENSG00000172667	ZMAT3	FALSE	FALSE
chr3	179025100	G	A	ENST00000311417	ENSG00000172667	ZMAT3	FALSE	FALSE
chr3	179025109	C	A	ENST00000311417	ENSG00000172667	ZMAT3	FALSE	FALSE
chr3	179025115	C	A	ENST00000311417	ENSG00000172667	ZMAT3	FALSE	FALSE
chr3	179025118	C	A	ENST00000311417	ENSG00000172667	ZMAT3	FALSE	FALSE
chr3	179025127	C	A	ENST00000311417	ENSG00000172667	ZMAT3	FALSE	FALSE
chr3	179025134	A	T	ENST00000311417	ENSG00000172667	ZMAT3	FALSE	FALSE
chr3	179025141	G	C	ENST00000311417	ENSG00000172667	ZMAT3	FALSE	FALSE
chr3	179025141	G	T	ENST00000311417	ENSG00000172667	ZMAT3	FALSE	FALSE
chr3	179025143	G	T	ENST00000311417	ENSG00000172667	ZMAT3	FALSE	FALSE
chr3	179025146	G	C	ENST00000311417	ENSG00000172667	ZMAT3	FALSE	FALSE
chr3	179025146	G	T	ENST00000311417	ENSG00000172667	ZMAT3	FALSE	FALSE
chr3	179025154	G	A	ENST00000311417	ENSG00000172667	ZMAT3	FALSE	FALSE
chr3	179025170	A	T	ENST00000311417	ENSG00000172667	ZMAT3	FALSE	FALSE
chr3	179025196	T	A	ENST00000311417	ENSG00000172667	ZMAT3	FALSE	FALSE
chr3	179025199	G	A	ENST00000311417	ENSG00000172667	ZMAT3	FALSE	FALSE
chr3	179025218	G	C	ENST00000311417	ENSG00000172667	ZMAT3	FALSE	FALSE
chr3	179025218	G	T	ENST00000311417	ENSG00000172667	ZMAT3	FALSE	FALSE
chr3	179025229	C	A	ENST00000311417	ENSG00000172667	ZMAT3	TRUE	FALSE
chr3	179025229	C	G	ENST00000311417	ENSG00000172667	ZMAT3	TRUE	FALSE
chr3	179025229	C	T	ENST00000311417	ENSG00000172667	ZMAT3	TRUE	FALSE
chr3	179025230	T	A	ENST00000311417	ENSG00000172667	ZMAT3	TRUE	FALSE
chr3	179025230	T	C	ENST00000311417	ENSG00000172667	ZMAT3	TRUE	FALSE
chr3	179025230	T	G	ENST00000311417	ENSG00000172667	ZMAT3	TRUE	FALSE
chr3	179027421	A	C	ENST00000311417	ENSG00000172667	ZMAT3	TRUE	FALSE
chr3	179027421	A	G	ENST00000311417	ENSG00000172667	ZMAT3	TRUE	FALSE
chr3	179027421	A	T	ENST00000311417	ENSG00000172667	ZMAT3	TRUE	FALSE
chr3	179027422	C	A	ENST00000311417	ENSG00000172667	ZMAT3	TRUE	FALSE
chr3	179027422	C	G	ENST00000311417	ENSG00000172667	ZMAT3	TRUE	FALSE
chr3	179027422	C	T	ENST00000311417	ENSG00000172667	ZMAT3	TRUE	FALSE
chr3	179027425	G	C	ENST00000311417	ENSG00000172667	ZMAT3	FALSE	FALSE
chr3	179027425	G	T	ENST00000311417	ENSG00000172667	ZMAT3	FALSE	FALSE
chr3	179027435	G	A	ENST00000311417	ENSG00000172667	ZMAT3	FALSE	FALSE
chr3	179027442	A	C	ENST00000311417	ENSG00000172667	ZMAT3	FALSE	FALSE
chr3	179027442	A	T	ENST00000311417	ENSG00000172667	ZMAT3	FALSE	FALSE
chr3	179027453	T	A	ENST00000311417	ENSG00000172667	ZMAT3	FALSE	FALSE
chr3	179027471	T	A	ENST00000311417	ENSG00000172667	ZMAT3	FALSE	FALSE
chr3	179027477	C	A	ENST00000311417	ENSG00000172667	ZMAT3	TRUE	TRUE
chr3	179027486	C	A	ENST00000311417	ENSG00000172667	ZMAT3	TRUE	TRUE
chr3	179027489	T	A	ENST00000311417	ENSG00000172667	ZMAT3	TRUE	TRUE
chr3	179027504	G	A	ENST00000311417	ENSG00000172667	ZMAT3	TRUE	TRUE
chr3	179027513	C	A	ENST00000311417	ENSG00000172667	ZMAT3	TRUE	TRUE
chr3	179027515	G	C	ENST00000311417	ENSG00000172667	ZMAT3	TRUE	TRUE
chr3	179027515	G	T	ENST00000311417	ENSG00000172667	ZMAT3	TRUE	TRUE
chr3	179027522	C	A	ENST00000311417	ENSG00000172667	ZMAT3	TRUE	TRUE
chr3	179027524	C	A	ENST00000311417	ENSG00000172667	ZMAT3	TRUE	FALSE
chr3	179027524	C	G	ENST00000311417	ENSG00000172667	ZMAT3	TRUE	FALSE
chr3	179027524	C	T	ENST00000311417	ENSG00000172667	ZMAT3	TRUE	FALSE
chr3	179027525	T	A	ENST00000311417	ENSG00000172667	ZMAT3	TRUE	FALSE
chr3	179027525	T	C	ENST00000311417	ENSG00000172667	ZMAT3	TRUE	FALSE
chr3	179027525	T	G	ENST00000311417	ENSG00000172667	ZMAT3	TRUE	FALSE
chr3	179027644	A	C	ENST00000311417	ENSG00000172667	ZMAT3	TRUE	FALSE
chr3	179027644	A	G	ENST00000311417	ENSG00000172667	ZMAT3	TRUE	FALSE
chr3	179027644	A	T	ENST00000311417	ENSG00000172667	ZMAT3	TRUE	FALSE
chr3	179027645	C	A	ENST00000311417	ENSG00000172667	ZMAT3	TRUE	FALSE
chr3	179027645	C	G	ENST00000311417	ENSG00000172667	ZMAT3	TRUE	FALSE
chr3	179027645	C	T	ENST00000311417	ENSG00000172667	ZMAT3	TRUE	FALSE
chr3	179027646	G	T	ENST00000311417	ENSG00000172667	ZMAT3	TRUE	TRUE
chr3	179027652	G	C	ENST00000311417	ENSG00000172667	ZMAT3	TRUE	TRUE
chr3	179027652	G	T	ENST00000311417	ENSG00000172667	ZMAT3	TRUE	TRUE
chr3	179027662	G	A	ENST00000311417	ENSG00000172667	ZMAT3	TRUE	TRUE
chr3	179027668	C	A	ENST00000311417	ENSG00000172667	ZMAT3	TRUE	TRUE
chr3	179027686	T	A	ENST00000311417	ENSG00000172667	ZMAT3	TRUE	TRUE
chr3	179027698	T	A	ENST00000311417	ENSG00000172667	ZMAT3	TRUE	TRUE
chr3	179027704	G	A	ENST00000311417	ENSG00000172667	ZMAT3	TRUE	TRUE
chr3	179027705	A	C	ENST00000311417	ENSG00000172667	ZMAT3	TRUE	TRUE
chr3	179027705	A	T	ENST00000311417	ENSG00000172667	ZMAT3	TRUE	TRUE
chr3	179027716	G	A	ENST00000311417	ENSG00000172667	ZMAT3	TRUE	TRUE
chr3	179027747	A	T	ENST00000311417	ENSG00000172667	ZMAT3	TRUE	TRUE
chr3	179027755	T	A	ENST00000311417	ENSG00000172667	ZMAT3	TRUE	TRUE
chr3	179027756	A	T	ENST00000311417	ENSG00000172667	ZMAT3	TRUE	TRUE
chr3	179027759	G	C	ENST00000311417	ENSG00000172667	ZMAT3	TRUE	TRUE
chr3	179027759	G	T	ENST00000311417	ENSG00000172667	ZMAT3	TRUE	TRUE
chr3	179027770	C	A	ENST00000311417	ENSG00000172667	ZMAT3	TRUE	TRUE
chr3	179027788	G	A	ENST00000311417	ENSG00000172667	ZMAT3	TRUE	TRUE
chr3	179027794	C	A	ENST00000311417	ENSG00000172667	ZMAT3	TRUE	TRUE
chr3	179027800	T	A	ENST00000311417	ENSG00000172667	ZMAT3	TRUE	TRUE
chr3	179027813	C	A	ENST00000311417	ENSG00000172667	ZMAT3	TRUE	FALSE
chr3	179027813	C	G	ENST00000311417	ENSG00000172667	ZMAT3	TRUE	FALSE
chr3	179027813	C	T	ENST00000311417	ENSG00000172667	ZMAT3	TRUE	FALSE
chr3	179027814	T	A	ENST00000311417	ENSG00000172667	ZMAT3	TRUE	FALSE
chr3	179027814	T	C	ENST00000311417	ENSG00000172667	ZMAT3	TRUE	FALSE
chr3	179027814	T	G	ENST00000311417	ENSG00000172667	ZMAT3	TRUE	FALSE
chr3	179030878	A	C	ENST00000311417	ENSG00000172667	ZMAT3	TRUE	FALSE
chr3	179030878	A	G	ENST00000311417	ENSG00000172667	ZMAT3	TRUE	FALSE
chr3	179030878	A	T	ENST00000311417	ENSG00000172667	ZMAT3	TRUE	FALSE
chr3	179030879	C	A	ENST00000311417	ENSG00000172667	ZMAT3	TRUE	FALSE
chr3	179030879	C	G	ENST00000311417	ENSG00000172667	ZMAT3	TRUE	FALSE
chr3	179030879	C	T	ENST00000311417	ENSG00000172667	ZMAT3	TRUE	FALSE
chr3	179030882	G	A	ENST00000311417	ENSG00000172667	ZMAT3	TRUE	TRUE
chr3	179030918	C	A	ENST00000311417	ENSG00000172667	ZMAT3	TRUE	TRUE
chr3	179030936	T	A	ENST00000311417	ENSG00000172667	ZMAT3	TRUE	TRUE
chr3	179030949	A	T	ENST00000311417	ENSG00000172667	ZMAT3	TRUE	TRUE
chr3	179030964	A	C	ENST00000311417	ENSG00000172667	ZMAT3	TRUE	TRUE
chr3	179030964	A	T	ENST00000311417	ENSG00000172667	ZMAT3	TRUE	TRUE
chr3	179030967	G	C	ENST00000311417	ENSG00000172667	ZMAT3	TRUE	TRUE
chr3	179030967	G	T	ENST00000311417	ENSG00000172667	ZMAT3	TRUE	TRUE
chr3	179030975	G	A	ENST00000311417	ENSG00000172667	ZMAT3	TRUE	TRUE
chr3	179030981	T	A	ENST00000311417	ENSG00000172667	ZMAT3	TRUE	TRUE
chr3	179030984	T	A	ENST00000311417	ENSG00000172667	ZMAT3	TRUE	TRUE
chr3	179030996	T	A	ENST00000311417	ENSG00000172667	ZMAT3	TRUE	TRUE
chr3	179031000	C	A	ENST00000311417	ENSG00000172667	ZMAT3	TRUE	FALSE
chr3	179031000	C	G	ENST00000311417	ENSG00000172667	ZMAT3	TRUE	FALSE
chr3	179031000	C	T	ENST00000311417	ENSG00000172667	ZMAT3	TRUE	FALSE
chr3	179031001	T	A	ENST00000311417	ENSG00000172667	ZMAT3	TRUE	FALSE
chr3	179031001	T	C	ENST00000311417	ENSG00000172667	ZMAT3	TRUE	FALSE
chr3	179031001	T	G	ENST00000311417	ENSG00000172667	ZMAT3	TRUE	FALSE
chr3	179067481	A	C	ENST00000311417	ENSG00000172667	ZMAT3	TRUE	FALSE
chr3	179067481	A	G	ENST00000311417	ENSG00000172667	ZMAT3	TRUE	FALSE
chr3	179067481	A	T	ENST00000311417	ENSG00000172667	ZMAT3	TRUE	FALSE
chr3	179067482	C	A	ENST00000311417	ENSG00000172667	ZMAT3	TRUE	FALSE
chr3	179067482	C	G	ENST00000311417	ENSG00000172667	ZMAT3	TRUE	FALSE
chr3	179067482	C	T	ENST00000311417	ENSG00000172667	ZMAT3	TRUE	FALSE
chr3	179067485	G	A	ENST00000311417	ENSG00000172667	ZMAT3	TRUE	TRUE
chr3	179067486	A	C	ENST00000311417	ENSG00000172667	ZMAT3	TRUE	TRUE
chr3	179067486	A	T	ENST00000311417	ENSG00000172667	ZMAT3	TRUE	TRUE
chr3	179067497	G	A	ENST00000311417	ENSG00000172667	ZMAT3	TRUE	TRUE
chr3	179067503	G	A	ENST00000311417	ENSG00000172667	ZMAT3	TRUE	TRUE
chr3	179067506	G	A	ENST00000311417	ENSG00000172667	ZMAT3	TRUE	TRUE
chr3	179067517	A	T	ENST00000311417	ENSG00000172667	ZMAT3	TRUE	TRUE
chr3	179067528	G	T	ENST00000311417	ENSG00000172667	ZMAT3	TRUE	TRUE
chr3	179067536	T	A	ENST00000311417	ENSG00000172667	ZMAT3	TRUE	TRUE
chr3	179067537	G	T	ENST00000311417	ENSG00000172667	ZMAT3	TRUE	TRUE
chr3	179067540	G	C	ENST00000311417	ENSG00000172667	ZMAT3	TRUE	TRUE
chr3	179067540	G	T	ENST00000311417	ENSG00000172667	ZMAT3	TRUE	TRUE
chr3	179067551	T	A	ENST00000311417	ENSG00000172667	ZMAT3	TRUE	TRUE
chr3	179067552	A	T	ENST00000311417	ENSG00000172667	ZMAT3	TRUE	TRUE
chr3	179067560	C	A	ENST00000311417	ENSG00000172667	ZMAT3	TRUE	TRUE
chr3	179067563	C	A	ENST00000311417	ENSG00000172667	ZMAT3	TRUE	TRUE
chr3	179067570	A	T	ENST00000311417	ENSG00000172667	ZMAT3	TRUE	TRUE
chr3	179067578	G	A	ENST00000311417	ENSG00000172667	ZMAT3	TRUE	TRUE
chr3	179067581	C	A	ENST00000311417	ENSG00000172667	ZMAT3	TRUE	TRUE
chr3	179067587	C	A	ENST00000311417	ENSG00000172667	ZMAT3	TRUE	TRUE
chr3	179067590	T	A	ENST00000311417	ENSG00000172667	ZMAT3	TRUE	TRUE
chr3	179067592	G	T	ENST00000311417	ENSG00000172667	ZMAT3	TRUE	TRUE
chr3	179067595	A	C	ENST00000311417	ENSG00000172667	ZMAT3	TRUE	TRUE
chr3	179067595	A	T	ENST00000311417	ENSG00000172667	ZMAT3	TRUE	TRUE
chr3	179067599	C	A	ENST00000311417	ENSG00000172667	ZMAT3	TRUE	TRUE
chr3	179067602	C	A	ENST00000311417	ENSG00000172667	ZMAT3	TRUE	TRUE
chr3	179067605	C	A	ENST00000311417	ENSG00000172667	ZMAT3	TRUE	TRUE
chr3	179067619	A	T	ENST00000311417	ENSG00000172667	ZMAT3	TRUE	TRUE
chr3	179067629	C	A	ENST00000311417	ENSG00000172667	ZMAT3	TRUE	TRUE
chr3	179067632	G	A	ENST00000311417	ENSG00000172667	ZMAT3	TRUE	TRUE
chr3	179067644	T	A	ENST00000311417	ENSG00000172667	ZMAT3	TRUE	TRUE
chr3	179067647	G	A	ENST00000311417	ENSG00000172667	ZMAT3	TRUE	TRUE
chr3	179067659	G	A	ENST00000311417	ENSG00000172667	ZMAT3	TRUE	TRUE
chr3	179067661	A	T	ENST00000311417	ENSG00000172667	ZMAT3	TRUE	TRUE
chr3	179067668	C	A	ENST00000311417	ENSG00000172667	ZMAT3	TRUE	TRUE
chr3	179067688	G	C	ENST00000311417	ENSG00000172667	ZMAT3	TRUE	FALSE
chr3	179067688	G	T	ENST00000311417	ENSG00000172667	ZMAT3	TRUE	FALSE
chr3	179067700	G	T	ENST00000311417	ENSG00000172667	ZMAT3	TRUE	FALSE
chr3	179067706	G	C	ENST00000311417	ENSG00000172667	ZMAT3	FALSE	FALSE
chr3	179067706	G	T	ENST00000311417	ENSG00000172667	ZMAT3	FALSE	FALSE
chr3	179067713	G	A	ENST00000311417	ENSG00000172667	ZMAT3	FALSE	FALSE
chr3	179067716	T	A	ENST00000311417	ENSG00000172667	ZMAT3	FALSE	FALSE
chr3	179067740	G	A	ENST00000311417	ENSG00000172667	ZMAT3	FALSE	FALSE
chr3	179067742	A	T	ENST00000311417	ENSG00000172667	ZMAT3	FALSE	FALSE
chr3	179067810	C	A	ENST00000311417	ENSG00000172667	ZMAT3	TRUE	FALSE
chr3	179067810	C	G	ENST00000311417	ENSG00000172667	ZMAT3	TRUE	FALSE
chr3	179067810	C	T	ENST00000311417	ENSG00000172667	ZMAT3	TRUE	FALSE
chr3	179067811	T	A	ENST00000311417	ENSG00000172667	ZMAT3	TRUE	FALSE
chr3	179067811	T	C	ENST00000311417	ENSG00000172667	ZMAT3	TRUE	FALSE
chr3	179067811	T	G	ENST00000311417	ENSG00000172667	ZMAT3	TRUE	FALSE
chr3	179071593	A	C	ENST00000311417	ENSG00000172667	ZMAT3	TRUE	FALSE
chr3	179071593	A	G	ENST00000311417	ENSG00000172667	ZMAT3	TRUE	FALSE
chr3	179071593	A	T	ENST00000311417	ENSG00000172667	ZMAT3	TRUE	FALSE
chr3	179071594	C	A	ENST00000311417	ENSG00000172667	ZMAT3	TRUE	FALSE
chr3	179071594	C	G	ENST00000311417	ENSG00000172667	ZMAT3	TRUE	FALSE
chr3	179071594	C	T	ENST00000311417	ENSG00000172667	ZMAT3	TRUE	FALSE
chr3	179148604	G	A	ENST00000263967	ENSG00000121879	PIK3CA	TRUE	FALSE
chr3	179148604	G	C	ENST00000263967	ENSG00000121879	PIK3CA	TRUE	FALSE
chr3	179148604	G	T	ENST00000263967	ENSG00000121879	PIK3CA	TRUE	FALSE
chr3	179148605	T	A	ENST00000263967	ENSG00000121879	PIK3CA	TRUE	FALSE
chr3	179148605	T	C	ENST00000263967	ENSG00000121879	PIK3CA	TRUE	FALSE
chr3	179148605	T	G	ENST00000263967	ENSG00000121879	PIK3CA	TRUE	FALSE
chr3	179198748	A	C	ENST00000263967	ENSG00000121879	PIK3CA	TRUE	FALSE
chr3	179198748	A	G	ENST00000263967	ENSG00000121879	PIK3CA	TRUE	FALSE
chr3	179198748	A	T	ENST00000263967	ENSG00000121879	PIK3CA	TRUE	FALSE
chr3	179198749	G	A	ENST00000263967	ENSG00000121879	PIK3CA	TRUE	FALSE
chr3	179198749	G	C	ENST00000263967	ENSG00000121879	PIK3CA	TRUE	FALSE
chr3	179198749	G	T	ENST00000263967	ENSG00000121879	PIK3CA	TRUE	FALSE
chr3	179198835	C	T	ENST00000263967	ENSG00000121879	PIK3CA	FALSE	FALSE
chr3	179198842	C	A	ENST00000263967	ENSG00000121879	PIK3CA	FALSE	FALSE
chr3	179198842	C	G	ENST00000263967	ENSG00000121879	PIK3CA	FALSE	FALSE
chr3	179198845	C	A	ENST00000263967	ENSG00000121879	PIK3CA	FALSE	FALSE
chr3	179198845	C	G	ENST00000263967	ENSG00000121879	PIK3CA	FALSE	FALSE
chr3	179198850	G	T	ENST00000263967	ENSG00000121879	PIK3CA	FALSE	FALSE
chr3	179198857	G	A	ENST00000263967	ENSG00000121879	PIK3CA	FALSE	FALSE
chr3	179198858	G	A	ENST00000263967	ENSG00000121879	PIK3CA	FALSE	FALSE
chr3	179198869	T	A	ENST00000263967	ENSG00000121879	PIK3CA	FALSE	FALSE
chr3	179198880	A	T	ENST00000263967	ENSG00000121879	PIK3CA	TRUE	FALSE
chr3	179198892	G	T	ENST00000263967	ENSG00000121879	PIK3CA	TRUE	FALSE
chr3	179198897	T	A	ENST00000263967	ENSG00000121879	PIK3CA	TRUE	TRUE
chr3	179198899	T	A	ENST00000263967	ENSG00000121879	PIK3CA	TRUE	TRUE
chr3	179198899	T	G	ENST00000263967	ENSG00000121879	PIK3CA	TRUE	TRUE
chr3	179198910	G	T	ENST00000263967	ENSG00000121879	PIK3CA	TRUE	TRUE
chr3	179198926	T	A	ENST00000263967	ENSG00000121879	PIK3CA	TRUE	TRUE
chr3	179198926	T	G	ENST00000263967	ENSG00000121879	PIK3CA	TRUE	TRUE
chr3	179198928	G	T	ENST00000263967	ENSG00000121879	PIK3CA	TRUE	TRUE
chr3	179198933	C	A	ENST00000263967	ENSG00000121879	PIK3CA	TRUE	TRUE
chr3	179198940	G	T	ENST00000263967	ENSG00000121879	PIK3CA	TRUE	TRUE
chr3	179198950	T	A	ENST00000263967	ENSG00000121879	PIK3CA	TRUE	TRUE
chr3	179198950	T	G	ENST00000263967	ENSG00000121879	PIK3CA	TRUE	TRUE
chr3	179198961	A	T	ENST00000263967	ENSG00000121879	PIK3CA	TRUE	TRUE
chr3	179198967	G	T	ENST00000263967	ENSG00000121879	PIK3CA	TRUE	TRUE
chr3	179198976	A	T	ENST00000263967	ENSG00000121879	PIK3CA	TRUE	TRUE
chr3	179198979	G	T	ENST00000263967	ENSG00000121879	PIK3CA	TRUE	TRUE
chr3	179198985	A	T	ENST00000263967	ENSG00000121879	PIK3CA	TRUE	TRUE
chr3	179198988	A	T	ENST00000263967	ENSG00000121879	PIK3CA	TRUE	TRUE
chr3	179198993	C	A	ENST00000263967	ENSG00000121879	PIK3CA	TRUE	TRUE
chr3	179198993	C	G	ENST00000263967	ENSG00000121879	PIK3CA	TRUE	TRUE
chr3	179199003	C	T	ENST00000263967	ENSG00000121879	PIK3CA	TRUE	TRUE
chr3	179199012	C	T	ENST00000263967	ENSG00000121879	PIK3CA	TRUE	TRUE
chr3	179199018	G	T	ENST00000263967	ENSG00000121879	PIK3CA	TRUE	TRUE
chr3	179199029	C	A	ENST00000263967	ENSG00000121879	PIK3CA	TRUE	TRUE
chr3	179199029	C	G	ENST00000263967	ENSG00000121879	PIK3CA	TRUE	TRUE
chr3	179199048	C	T	ENST00000263967	ENSG00000121879	PIK3CA	TRUE	TRUE
chr3	179199051	G	T	ENST00000263967	ENSG00000121879	PIK3CA	TRUE	TRUE
chr3	179199057	G	T	ENST00000263967	ENSG00000121879	PIK3CA	TRUE	TRUE
chr3	179199063	G	T	ENST00000263967	ENSG00000121879	PIK3CA	TRUE	TRUE
chr3	179199066	G	T	ENST00000263967	ENSG00000121879	PIK3CA	TRUE	TRUE
chr3	179199078	G	T	ENST00000263967	ENSG00000121879	PIK3CA	TRUE	TRUE
chr3	179199084	A	T	ENST00000263967	ENSG00000121879	PIK3CA	TRUE	TRUE
chr3	179199087	C	T	ENST00000263967	ENSG00000121879	PIK3CA	TRUE	TRUE
chr3	179199095	T	A	ENST00000263967	ENSG00000121879	PIK3CA	TRUE	TRUE
chr3	179199111	C	T	ENST00000263967	ENSG00000121879	PIK3CA	TRUE	TRUE
chr3	179199121	T	A	ENST00000263967	ENSG00000121879	PIK3CA	TRUE	TRUE
chr3	179199121	T	G	ENST00000263967	ENSG00000121879	PIK3CA	TRUE	TRUE
chr3	179199123	A	T	ENST00000263967	ENSG00000121879	PIK3CA
chr3	179199132	G	T	ENST00000263967	ENSG00000121879	PIK3CA	TRUE	TRUE
chr3	179199150	G	T	ENST00000263967	ENSG00000121879	PIK3CA	TRUE	TRUE
chr3	179199153	G	T	ENST00000263967	ENSG00000121879	PIK3CA	TRUE	TRUE
chr3	179199156	A	T	ENST00000263967	ENSG00000121879	PIK3CA	TRUE	TRUE
chr3	179199168	C	T	ENST00000263967	ENSG00000121879	PIK3CA	TRUE	TRUE
chr3	179199171	G	T	ENST00000263967	ENSG00000121879	PIK3CA	TRUE	TRUE
chr3	179199178	G	A	ENST00000263967	ENSG00000121879	PIK3CA	TRUE	FALSE
chr3	179199178	G	C	ENST00000263967	ENSG00000121879	PIK3CA	TRUE	FALSE
chr3	179199178	G	T	ENST00000263967	ENSG00000121879	PIK3CA	TRUE	FALSE
chr3	179199179	T	A	ENST00000263967	ENSG00000121879	PIK3CA	TRUE	FALSE
chr3	179199179	T	C	ENST00000263967	ENSG00000121879	PIK3CA	TRUE	FALSE
chr3	179199179	T	G	ENST00000263967	ENSG00000121879	PIK3CA	TRUE	FALSE
chr3	179199688	A	C	ENST00000263967	ENSG00000121879	PIK3CA	TRUE	FALSE
chr3	179199688	A	G	ENST00000263967	ENSG00000121879	PIK3CA	TRUE	FALSE
chr3	179199688	A	T	ENST00000263967	ENSG00000121879	PIK3CA	TRUE	FALSE
chr3	179199689	G	A	ENST00000263967	ENSG00000121879	PIK3CA	TRUE	FALSE
chr3	179199689	G	C	ENST00000263967	ENSG00000121879	PIK3CA	TRUE	FALSE
chr3	179199689	G	T	ENST00000263967	ENSG00000121879	PIK3CA	TRUE	FALSE
chr3	179199715	T	A	ENST00000263967	ENSG00000121879	PIK3CA	TRUE	TRUE
chr3	179199716	G	T	ENST00000263967	ENSG00000121879	PIK3CA	TRUE	TRUE
chr3	179199731	A	T	ENST00000263967	ENSG00000121879	PIK3CA	TRUE	TRUE
chr3	179199740	G	T	ENST00000263967	ENSG00000121879	PIK3CA	TRUE	TRUE
chr3	179199746	C	T	ENST00000263967	ENSG00000121879	PIK3CA	TRUE	TRUE
chr3	179199755	C	T	ENST00000263967	ENSG00000121879	PIK3CA	TRUE	TRUE
chr3	179199758	A	T	ENST00000263967	ENSG00000121879	PIK3CA	TRUE	TRUE
chr3	179199778	T	A	ENST00000263967	ENSG00000121879	PIK3CA	TRUE	TRUE
chr3	179199779	A	T	ENST00000263967	ENSG00000121879	PIK3CA	TRUE	TRUE
chr3	179199782	G	T	ENST00000263967	ENSG00000121879	PIK3CA	TRUE	TRUE
chr3	179199810	C	A	ENST00000263967	ENSG00000121879	PIK3CA	TRUE	TRUE
chr3	179199810	C	G	ENST00000263967	ENSG00000121879	PIK3CA	TRUE	TRUE
chr3	179199821	A	T	ENST00000263967	ENSG00000121879	PIK3CA	TRUE	TRUE
chr3	179199832	T	A	ENST00000263967	ENSG00000121879	PIK3CA	TRUE	TRUE
chr3	179199832	T	G	ENST00000263967	ENSG00000121879	PIK3CA	TRUE	TRUE
chr3	179199838	T	A	ENST00000263967	ENSG00000121879	PIK3CA	TRUE	TRUE
chr3	179199838	T	G	ENST00000263967	ENSG00000121879	PIK3CA	TRUE	TRUE
chr3	179199851	G	T	ENST00000263967	ENSG00000121879	PIK3CA	TRUE	TRUE
chr3	179199858	C	A	ENST00000263967	ENSG00000121879	PIK3CA	TRUE	TRUE
chr3	179199858	C	G	ENST00000263967	ENSG00000121879	PIK3CA	TRUE	TRUE
chr3	179199863	G	T	ENST00000263967	ENSG00000121879	PIK3CA	TRUE	TRUE
chr3	179199867	T	A	ENST00000263967	ENSG00000121879	PIK3CA	TRUE	TRUE
chr3	179199872	A	T	ENST00000263967	ENSG00000121879	PIK3CA	TRUE	TRUE
chr3	179199883	T	A	ENST00000263967	ENSG00000121879	PIK3CA	TRUE	TRUE
chr3	179199883	T	G	ENST00000263967	ENSG00000121879	PIK3CA	TRUE	TRUE
chr3	179199887	A	T	ENST00000263967	ENSG00000121879	PIK3CA	TRUE	TRUE
chr3	179199891	T	A	ENST00000263967	ENSG00000121879	PIK3CA	TRUE	TRUE
chr3	179199891	T	G	ENST00000263967	ENSG00000121879	PIK3CA	TRUE	TRUE
chr3	179199896	A	T	ENST00000263967	ENSG00000121879	PIK3CA	TRUE	TRUE
chr3	179199900	G	A	ENST00000263967	ENSG00000121879	PIK3CA	TRUE	FALSE
chr3	179199900	G	C	ENST00000263967	ENSG00000121879	PIK3CA	TRUE	FALSE
chr3	179199900	G	T	ENST00000263967	ENSG00000121879	PIK3CA	TRUE	FALSE
chr3	179199901	T	A	ENST00000263967	ENSG00000121879	PIK3CA	TRUE	FALSE
chr3	179199901	T	C	ENST00000263967	ENSG00000121879	PIK3CA	TRUE	FALSE
chr3	179199901	T	G	ENST00000263967	ENSG00000121879	PIK3CA	TRUE	FALSE
chr3	179201288	A	C	ENST00000263967	ENSG00000121879	PIK3CA	TRUE	FALSE
chr3	179201288	A	G	ENST00000263967	ENSG00000121879	PIK3CA	TRUE	FALSE
chr3	179201288	A	T	ENST00000263967	ENSG00000121879	PIK3CA	TRUE	FALSE
chr3	179201289	G	A	ENST00000263967	ENSG00000121879	PIK3CA	TRUE	FALSE
chr3	179201289	G	C	ENST00000263967	ENSG00000121879	PIK3CA	TRUE	FALSE
chr3	179201289	G	T	ENST00000263967	ENSG00000121879	PIK3CA	TRUE	FALSE
chr3	179201292	C	T	ENST00000263967	ENSG00000121879	PIK3CA	TRUE	TRUE
chr3	179201311	G	A	ENST00000263967	ENSG00000121879	PIK3CA
chr3	179201312	G	A	ENST00000263967	ENSG00000121879	PIK3CA
chr3	179201337	A	T	ENST00000263967	ENSG00000121879	PIK3CA
chr3	179201340	C	T	ENST00000263967	ENSG00000121879	PIK3CA
chr3	179201343	A	T	ENST00000263967	ENSG00000121879	PIK3CA
chr3	179201348	T	A	ENST00000263967	ENSG00000121879	PIK3CA
chr3	179201348	T	G	ENST00000263967	ENSG00000121879	PIK3CA
chr3	179201355	A	T	ENST00000263967	ENSG00000121879	PIK3CA
chr3	179201372	T	A	ENST00000263967	ENSG00000121879	PIK3CA
chr3	179201379	G	T	ENST00000263967	ENSG00000121879	PIK3CA
chr3	179201382	C	T	ENST00000263967	ENSG00000121879	PIK3CA
chr3	179201394	G	T	ENST00000263967	ENSG00000121879	PIK3CA
chr3	179201406	A	T	ENST00000263967	ENSG00000121879	PIK3CA	TRUE	TRUE
chr3	179201409	A	T	ENST00000263967	ENSG00000121879	PIK3CA	TRUE	TRUE
chr3	179201415	C	T	ENST00000263967	ENSG00000121879	PIK3CA	TRUE	TRUE
chr3	179201425	T	A	ENST00000263967	ENSG00000121879	PIK3CA	TRUE	TRUE
chr3	179201436	G	T	ENST00000263967	ENSG00000121879	PIK3CA	TRUE	TRUE
chr3	179201439	C	T	ENST00000263967	ENSG00000121879	PIK3CA	TRUE	TRUE
chr3	179201445	A	T	ENST00000263967	ENSG00000121879	PIK3CA	TRUE	TRUE
chr3	179201453	T	A	ENST00000263967	ENSG00000121879	PIK3CA	TRUE	TRUE
chr3	179201458	T	A	ENST00000263967	ENSG00000121879	PIK3CA	TRUE	TRUE
chr3	179201458	T	G	ENST00000263967	ENSG00000121879	PIK3CA	TRUE	TRUE
chr3	179201460	G	T	ENST00000263967	ENSG00000121879	PIK3CA	TRUE	TRUE
chr3	179201465	T	A	ENST00000263967	ENSG00000121879	PIK3CA	TRUE	TRUE
chr3	179201465	T	G	ENST00000263967	ENSG00000121879	PIK3CA	TRUE	TRUE
chr3	179201466	C	T	ENST00000263967	ENSG00000121879	PIK3CA	TRUE	TRUE
chr3	179201472	A	T	ENST00000263967	ENSG00000121879	PIK3CA	TRUE	TRUE
chr3	179201477	T	A	ENST00000263967	ENSG00000121879	PIK3CA	TRUE	TRUE
chr3	179201477	T	G	ENST00000263967	ENSG00000121879	PIK3CA	TRUE	TRUE
chr3	179201482	T	A	ENST00000263967	ENSG00000121879	PIK3CA	TRUE	TRUE
chr3	179201482	T	G	ENST00000263967	ENSG00000121879	PIK3CA	TRUE	TRUE
chr3	179201484	A	T	ENST00000263967	ENSG00000121879	PIK3CA	TRUE	TRUE
chr3	179201492	T	A	ENST00000263967	ENSG00000121879	PIK3CA	TRUE	TRUE
chr3	179201493	G	T	ENST00000263967	ENSG00000121879	PIK3CA	TRUE	TRUE
chr3	179201498	T	A	ENST00000263967	ENSG00000121879	PIK3CA	TRUE	TRUE
chr3	179201502	G	T	ENST00000263967	ENSG00000121879	PIK3CA	TRUE	TRUE
chr3	179201507	C	A	ENST00000263967	ENSG00000121879	PIK3CA	TRUE	TRUE
chr3	179201507	C	G	ENST00000263967	ENSG00000121879	PIK3CA	TRUE	TRUE
chr3	179201514	G	T	ENST00000263967	ENSG00000121879	PIK3CA	TRUE	TRUE
chr3	179201517	A	T	ENST00000263967	ENSG00000121879	PIK3CA	TRUE	TRUE
chr3	179201522	T	A	ENST00000263967	ENSG00000121879	PIK3CA	TRUE	TRUE
chr3	179201522	T	G	ENST00000263967	ENSG00000121879	PIK3CA	TRUE	TRUE
chr3	179201532	C	T	ENST00000263967	ENSG00000121879	PIK3CA	TRUE	TRUE
chr3	179201537	T	A	ENST00000263967	ENSG00000121879	PIK3CA	TRUE	TRUE
chr3	179201537	T	G	ENST00000263967	ENSG00000121879	PIK3CA	TRUE	TRUE
chr3	179201538	A	T	ENST00000263967	ENSG00000121879	PIK3CA	TRUE	TRUE
chr3	179201541	G	A	ENST00000263967	ENSG00000121879	PIK3CA	TRUE	FALSE
chr3	179201541	G	C	ENST00000263967	ENSG00000121879	PIK3CA	TRUE	FALSE
chr3	179201541	G	T	ENST00000263967	ENSG00000121879	PIK3CA	TRUE	FALSE
chr3	179201542	T	A	ENST00000263967	ENSG00000121879	PIK3CA	TRUE	FALSE
chr3	179201542	T	C	ENST00000263967	ENSG00000121879	PIK3CA	TRUE	FALSE
chr3	179201542	T	G	ENST00000263967	ENSG00000121879	PIK3CA	TRUE	FALSE
chr3	179203542	A	C	ENST00000263967	ENSG00000121879	PIK3CA	TRUE	FALSE
chr3	179203542	A	G	ENST00000263967	ENSG00000121879	PIK3CA	TRUE	FALSE
chr3	179203542	A	T	ENST00000263967	ENSG00000121879	PIK3CA	TRUE	FALSE
chr3	179203543	G	A	ENST00000263967	ENSG00000121879	PIK3CA	TRUE	FALSE
chr3	179203543	G	C	ENST00000263967	ENSG00000121879	PIK3CA	TRUE	FALSE
chr3	179203543	G	T	ENST00000263967	ENSG00000121879	PIK3CA	TRUE	FALSE
chr3	179203546	T	A	ENST00000263967	ENSG00000121879	PIK3CA	TRUE	TRUE
chr3	179203546	T	G	ENST00000263967	ENSG00000121879	PIK3CA	TRUE	TRUE
chr3	179203550	A	T	ENST00000263967	ENSG00000121879	PIK3CA	TRUE	TRUE
chr3	179203558	T	A	ENST00000263967	ENSG00000121879	PIK3CA	TRUE	TRUE
chr3	179203584	T	A	ENST00000263967	ENSG00000121879	PIK3CA	TRUE	TRUE
chr3	179203590	T	A	ENST00000263967	ENSG00000121879	PIK3CA	TRUE	TRUE
chr3	179203598	A	T	ENST00000263967	ENSG00000121879	PIK3CA	TRUE	TRUE
chr3	179203601	G	T	ENST00000263967	ENSG00000121879	PIK3CA	TRUE	TRUE
chr3	179203612	T	A	ENST00000263967	ENSG00000121879	PIK3CA	TRUE	TRUE
chr3	179203612	T	G	ENST00000263967	ENSG00000121879	PIK3CA	TRUE	TRUE
chr3	179203616	C	T	ENST00000263967	ENSG00000121879	PIK3CA	TRUE	TRUE
chr3	179203633	T	A	ENST00000263967	ENSG00000121879	PIK3CA	TRUE	TRUE
chr3	179203651	T	A	ENST00000263967	ENSG00000121879	PIK3CA	TRUE	TRUE
chr3	179203651	T	G	ENST00000263967	ENSG00000121879	PIK3CA	TRUE	TRUE
chr3	179203655	A	T	ENST00000263967	ENSG00000121879	PIK3CA	TRUE	TRUE
chr3	179203681	T	A	ENST00000263967	ENSG00000121879	PIK3CA	TRUE	TRUE
chr3	179203681	T	G	ENST00000263967	ENSG00000121879	PIK3CA
chr3	179203688	G	T	ENST00000263967	ENSG00000121879	PIK3CA	TRUE	TRUE
chr3	179203691	G	T	ENST00000263967	ENSG00000121879	PIK3CA	TRUE	TRUE
chr3	179203703	A	T	ENST00000263967	ENSG00000121879	PIK3CA	TRUE	TRUE
chr3	179203713	G	A	ENST00000263967	ENSG00000121879	PIK3CA	TRUE	TRUE
chr3	179203714	G	A	ENST00000263967	ENSG00000121879	PIK3CA	TRUE	TRUE
chr3	179203733	A	T	ENST00000263967	ENSG00000121879	PIK3CA	TRUE	TRUE
chr3	179203739	A	T	ENST00000263967	ENSG00000121879	PIK3CA	TRUE	TRUE
chr3	179203750	T	A	ENST00000263967	ENSG00000121879	PIK3CA	TRUE	TRUE
chr3	179203759	C	A	ENST00000263967	ENSG00000121879	PIK3CA	TRUE	TRUE
chr3	179203759	C	G	ENST00000263967	ENSG00000121879	PIK3CA	TRUE	TRUE
chr3	179203775	C	T	ENST00000263967	ENSG00000121879	PIK3CA	TRUE	TRUE
chr3	179203787	A	T	ENST00000263967	ENSG00000121879	PIK3CA	TRUE	TRUE
chr3	179203790	G	A	ENST00000263967	ENSG00000121879	PIK3CA	TRUE	FALSE
chr3	179203790	G	C	ENST00000263967	ENSG00000121879	PIK3CA	TRUE	FALSE
chr3	179203790	G	T	ENST00000263967	ENSG00000121879	PIK3CA	TRUE	FALSE
chr3	179203791	T	A	ENST00000263967	ENSG00000121879	PIK3CA	TRUE	FALSE
chr3	179203791	T	C	ENST00000263967	ENSG00000121879	PIK3CA	TRUE	FALSE
chr3	179203791	T	G	ENST00000263967	ENSG00000121879	PIK3CA	TRUE	FALSE
chr3	179204501	A	C	ENST00000263967	ENSG00000121879	PIK3CA	TRUE	FALSE
chr3	179204501	A	G	ENST00000263967	ENSG00000121879	PIK3CA	TRUE	FALSE
chr3	179204501	A	T	ENST00000263967	ENSG00000121879	PIK3CA	TRUE	FALSE
chr3	179204502	G	A	ENST00000263967	ENSG00000121879	PIK3CA	TRUE	FALSE
chr3	179204502	G	C	ENST00000263967	ENSG00000121879	PIK3CA	TRUE	FALSE
chr3	179204502	G	T	ENST00000263967	ENSG00000121879	PIK3CA	TRUE	FALSE
chr3	179204508	T	A	ENST00000263967	ENSG00000121879	PIK3CA	TRUE	TRUE
chr3	179204508	T	G	ENST00000263967	ENSG00000121879	PIK3CA	TRUE	TRUE
chr3	179204512	C	T	ENST00000263967	ENSG00000121879	PIK3CA	TRUE	TRUE
chr3	179204526	C	A	ENST00000263967	ENSG00000121879	PIK3CA	TRUE	TRUE
chr3	179204526	C	G	ENST00000263967	ENSG00000121879	PIK3CA	TRUE	TRUE
chr3	179204530	G	T	ENST00000263967	ENSG00000121879	PIK3CA	TRUE	TRUE
chr3	179204533	G	T	ENST00000263967	ENSG00000121879	PIK3CA	TRUE	TRUE
chr3	179204536	G	T	ENST00000263967	ENSG00000121879	PIK3CA	TRUE	TRUE
chr3	179204543	T	A	ENST00000263967	ENSG00000121879	PIK3CA	TRUE	TRUE
chr3	179204543	T	G	ENST00000263967	ENSG00000121879	PIK3CA	TRUE	TRUE
chr3	179204547	T	A	ENST00000263967	ENSG00000121879	PIK3CA	TRUE	TRUE
chr3	179204563	C	T	ENST00000263967	ENSG00000121879	PIK3CA	TRUE	TRUE
chr3	179204566	A	T	ENST00000263967	ENSG00000121879	PIK3CA	TRUE	TRUE
chr3	179204577	T	A	ENST00000263967	ENSG00000121879	PIK3CA	TRUE	TRUE
chr3	179204589	G	A	ENST00000263967	ENSG00000121879	PIK3CA	TRUE	FALSE
chr3	179204589	G	C	ENST00000263967	ENSG00000121879	PIK3CA	TRUE	TRUE
chr3	179204589	G	T	ENST00000263967	ENSG00000121879	PIK3CA	TRUE	TRUE
chr3	179204590	T	A	ENST00000263967	ENSG00000121879	PIK3CA	TRUE	FALSE
chr3	179204590	T	C	ENST00000263967	ENSG00000121879	PIK3CA	FALSE	FALSE
chr3	179204590	T	G	ENST00000263967	ENSG00000121879	PIK3CA	TRUE	TRUE
chr3	179209593	A	C	ENST00000263967	ENSG00000121879	PIK3CA	TRUE	FALSE
chr3	179209593	A	G	ENST00000263967	ENSG00000121879	PIK3CA	TRUE	FALSE
chr3	179209593	A	T	ENST00000263967	ENSG00000121879	PIK3CA	TRUE	FALSE
chr3	179209594	G	A	ENST00000263967	ENSG00000121879	PIK3CA	TRUE	FALSE
chr3	179209594	G	C	ENST00000263967	ENSG00000121879	PIK3CA	TRUE	FALSE
chr3	179209594	G	T	ENST00000263967	ENSG00000121879	PIK3CA	TRUE	FALSE
chr3	179209597	G	A	ENST00000263967	ENSG00000121879	PIK3CA	TRUE	TRUE
chr3	179209598	G	A	ENST00000263967	ENSG00000121879	PIK3CA	TRUE	TRUE
chr3	179209602	G	T	ENST00000263967	ENSG00000121879	PIK3CA	TRUE	TRUE
chr3	179209606	G	A	ENST00000263967	ENSG00000121879	PIK3CA	TRUE	TRUE
chr3	179209607	G	A	ENST00000263967	ENSG00000121879	PIK3CA	TRUE	TRUE
chr3	179209616	T	A	ENST00000263967	ENSG00000121879	PIK3CA	TRUE	TRUE
chr3	179209616	T	G	ENST00000263967	ENSG00000121879	PIK3CA	TRUE	TRUE
chr3	179209625	C	A	ENST00000263967	ENSG00000121879	PIK3CA	TRUE	TRUE
chr3	179209625	C	G	ENST00000263967	ENSG00000121879	PIK3CA	TRUE	TRUE
chr3	179209650	C	T	ENST00000263967	ENSG00000121879	PIK3CA	TRUE	TRUE
chr3	179209658	C	A	ENST00000263967	ENSG00000121879	PIK3CA	TRUE	TRUE
chr3	179209670	C	A	ENST00000263967	ENSG00000121879	PIK3CA	TRUE	TRUE
chr3	179209677	A	T	ENST00000263967	ENSG00000121879	PIK3CA	TRUE	TRUE
chr3	179209683	C	T	ENST00000263967	ENSG00000121879	PIK3CA	TRUE	TRUE
chr3	179209686	A	T	ENST00000263967	ENSG00000121879	PIK3CA	TRUE	TRUE
chr3	179209695	A	T	ENST00000263967	ENSG00000121879	PIK3CA	TRUE	TRUE
chr3	179209698	G	T	ENST00000263967	ENSG00000121879	PIK3CA	TRUE	TRUE
chr3	179209701	G	A	ENST00000263967	ENSG00000121879	PIK3CA	TRUE	FALSE
chr3	179209701	G	C	ENST00000263967	ENSG00000121879	PIK3CA	TRUE	FALSE
chr3	179209701	G	T	ENST00000263967	ENSG00000121879	PIK3CA	TRUE	FALSE
chr3	179209702	T	A	ENST00000263967	ENSG00000121879	PIK3CA	TRUE	FALSE
chr3	179209702	T	C	ENST00000263967	ENSG00000121879	PIK3CA	TRUE	FALSE
chr3	179209702	T	G	ENST00000263967	ENSG00000121879	PIK3CA	TRUE	FALSE
chr3	179210184	A	C	ENST00000263967	ENSG00000121879	PIK3CA	TRUE	FALSE
chr3	179210184	A	G	ENST00000263967	ENSG00000121879	PIK3CA	TRUE	FALSE
chr3	179210184	A	T	ENST00000263967	ENSG00000121879	PIK3CA	TRUE	FALSE
chr3	179210185	G	A	ENST00000263967	ENSG00000121879	PIK3CA	TRUE	FALSE
chr3	179210185	G	C	ENST00000263967	ENSG00000121879	PIK3CA	TRUE	FALSE
chr3	179210185	G	T	ENST00000263967	ENSG00000121879	PIK3CA	TRUE	FALSE
chr3	179210186	G	T	ENST00000263967	ENSG00000121879	PIK3CA	TRUE	TRUE
chr3	179210194	T	A	ENST00000263967	ENSG00000121879	PIK3CA	TRUE	TRUE
chr3	179210199	T	A	ENST00000263967	ENSG00000121879	PIK3CA	TRUE	TRUE
chr3	179210205	G	A	ENST00000263967	ENSG00000121879	PIK3CA	TRUE	TRUE
chr3	179210206	G	A	ENST00000263967	ENSG00000121879	PIK3CA	TRUE	TRUE
chr3	179210207	G	T	ENST00000263967	ENSG00000121879	PIK3CA	TRUE	TRUE
chr3	179210220	T	A	ENST00000263967	ENSG00000121879	PIK3CA	TRUE	TRUE
chr3	179210230	C	A	ENST00000263967	ENSG00000121879	PIK3CA	TRUE	TRUE
chr3	179210230	C	G	ENST00000263967	ENSG00000121879	PIK3CA	TRUE	TRUE
chr3	179210249	G	T	ENST00000263967	ENSG00000121879	PIK3CA	TRUE	TRUE
chr3	179210252	A	T	ENST00000263967	ENSG00000121879	PIK3CA	TRUE	TRUE
chr3	179210262	T	A	ENST00000263967	ENSG00000121879	PIK3CA	TRUE	TRUE
chr3	179210271	G	A	ENST00000263967	ENSG00000121879	PIK3CA	TRUE	TRUE
chr3	179210272	G	A	ENST00000263967	ENSG00000121879	PIK3CA	TRUE	TRUE
chr3	179210285	G	T	ENST00000263967	ENSG00000121879	PIK3CA	TRUE	TRUE
chr3	179210289	T	A	ENST00000263967	ENSG00000121879	PIK3CA	TRUE	TRUE
chr3	179210289	T	G	ENST00000263967	ENSG00000121879	PIK3CA	TRUE	TRUE
chr3	179210291	G	T	ENST00000263967	ENSG00000121879	PIK3CA	TRUE	TRUE
chr3	179210298	T	A	ENST00000263967	ENSG00000121879	PIK3CA	TRUE	TRUE
chr3	179210321	G	T	ENST00000263967	ENSG00000121879	PIK3CA	TRUE	TRUE
chr3	179210325	C	A	ENST00000263967	ENSG00000121879	PIK3CA	TRUE	TRUE
chr3	179210325	C	G	ENST00000263967	ENSG00000121879	PIK3CA	TRUE	TRUE
chr3	179210336	A	T	ENST00000263967	ENSG00000121879	PIK3CA	TRUE	TRUE
chr3	179210339	G	A	ENST00000263967	ENSG00000121879	PIK3CA	TRUE	FALSE
chr3	179210339	G	C	ENST00000263967	ENSG00000121879	PIK3CA	TRUE	FALSE
chr3	179210339	G	T	ENST00000263967	ENSG00000121879	PIK3CA	TRUE	FALSE
chr3	179210340	T	A	ENST00000263967	ENSG00000121879	PIK3CA	TRUE	FALSE
chr3	179210340	T	C	ENST00000263967	ENSG00000121879	PIK3CA	TRUE	FALSE
chr3	179210340	T	G	ENST00000263967	ENSG00000121879	PIK3CA	TRUE	FALSE
chr3	179210429	A	C	ENST00000263967	ENSG00000121879	PIK3CA	TRUE	FALSE
chr3	179210429	A	G	ENST00000263967	ENSG00000121879	PIK3CA	TRUE	FALSE
chr3	179210429	A	T	ENST00000263967	ENSG00000121879	PIK3CA	TRUE	FALSE
chr3	179210430	G	A	ENST00000263967	ENSG00000121879	PIK3CA	TRUE	FALSE
chr3	179210430	G	C	ENST00000263967	ENSG00000121879	PIK3CA	TRUE	FALSE
chr3	179210430	G	T	ENST00000263967	ENSG00000121879	PIK3CA	TRUE	FALSE
chr3	179210431	G	T	ENST00000263967	ENSG00000121879	PIK3CA	TRUE	TRUE
chr3	179210442	C	A	ENST00000263967	ENSG00000121879	PIK3CA	TRUE	TRUE
chr3	179210444	T	A	ENST00000263967	ENSG00000121879	PIK3CA	TRUE	TRUE
chr3	179210444	T	G	ENST00000263967	ENSG00000121879	PIK3CA	TRUE	TRUE
chr3	179210446	G	T	ENST00000263967	ENSG00000121879	PIK3CA	TRUE	TRUE
chr3	179210450	T	A	ENST00000263967	ENSG00000121879	PIK3CA	TRUE	TRUE
chr3	179210452	G	T	ENST00000263967	ENSG00000121879	PIK3CA	TRUE	TRUE
chr3	179210462	G	A	ENST00000263967	ENSG00000121879	PIK3CA	TRUE	TRUE
chr3	179210463	G	A	ENST00000263967	ENSG00000121879	PIK3CA	TRUE	TRUE
chr3	179210479	A	T	ENST00000263967	ENSG00000121879	PIK3CA	TRUE	TRUE
chr3	179210495	C	A	ENST00000263967	ENSG00000121879	PIK3CA	TRUE	TRUE
chr3	179210495	C	G	ENST00000263967	ENSG00000121879	PIK3CA	TRUE	TRUE
chr3	179210503	G	T	ENST00000263967	ENSG00000121879	PIK3CA	TRUE	TRUE
chr3	179210506	G	T	ENST00000263967	ENSG00000121879	PIK3CA	TRUE	TRUE
chr3	179210519	G	A	ENST00000263967	ENSG00000121879	PIK3CA	TRUE	TRUE
chr3	179210520	G	A	ENST00000263967	ENSG00000121879	PIK3CA	TRUE	TRUE
chr3	179210530	C	T	ENST00000263967	ENSG00000121879	PIK3CA	TRUE	TRUE
chr3	179210533	G	T	ENST00000263967	ENSG00000121879	PIK3CA	TRUE	TRUE
chr3	179210539	G	T	ENST00000263967	ENSG00000121879	PIK3CA	TRUE	TRUE
chr3	179210550	T	A	ENST00000263967	ENSG00000121879	PIK3CA	TRUE	TRUE
chr3	179210550	T	G	ENST00000263967	ENSG00000121879	PIK3CA	TRUE	TRUE
chr3	179210560	G	T	ENST00000263967	ENSG00000121879	PIK3CA	TRUE	TRUE
chr3	179210566	G	A	ENST00000263967	ENSG00000121879	PIK3CA	TRUE	FALSE
chr3	179210566	G	C	ENST00000263967	ENSG00000121879	PIK3CA	TRUE	FALSE
chr3	179210566	G	T	ENST00000263967	ENSG00000121879	PIK3CA	TRUE	FALSE
chr3	179210567	T	A	ENST00000263967	ENSG00000121879	PIK3CA	TRUE	FALSE
chr3	179210567	T	C	ENST00000263967	ENSG00000121879	PIK3CA	TRUE	FALSE
chr3	179210567	T	G	ENST00000263967	ENSG00000121879	PIK3CA	TRUE	FALSE
chr3	179218208	A	C	ENST00000263967	ENSG00000121879	PIK3CA	TRUE	FALSE
chr3	179218208	A	G	ENST00000263967	ENSG00000121879	PIK3CA	TRUE	FALSE
chr3	179218208	A	T	ENST00000263967	ENSG00000121879	PIK3CA	TRUE	FALSE
chr3	179218209	G	A	ENST00000263967	ENSG00000121879	PIK3CA	TRUE	FALSE
chr3	179218209	G	C	ENST00000263967	ENSG00000121879	PIK3CA	TRUE	FALSE
chr3	179218209	G	T	ENST00000263967	ENSG00000121879	PIK3CA	TRUE	FALSE
chr3	179218216	A	T	ENST00000263967	ENSG00000121879	PIK3CA
chr3	179218225	A	T	ENST00000263967	ENSG00000121879	PIK3CA
chr3	179218234	G	T	ENST00000263967	ENSG00000121879	PIK3CA
chr3	179218238	T	A	ENST00000263967	ENSG00000121879	PIK3CA
chr3	179218238	T	G	ENST00000263967	ENSG00000121879	PIK3CA
chr3	179218243	G	T	ENST00000263967	ENSG00000121879	PIK3CA
chr3	179218252	A	T	ENST00000263967	ENSG00000121879	PIK3CA
chr3	179218255	G	T	ENST00000263967	ENSG00000121879	PIK3CA
chr3	179218258	C	T	ENST00000263967	ENSG00000121879	PIK3CA
chr3	179218264	A	T	ENST00000263967	ENSG00000121879	PIK3CA
chr3	179218279	C	T	ENST00000263967	ENSG00000121879	PIK3CA
chr3	179218294	G	T	ENST00000263967	ENSG00000121879	PIK3CA
chr3	179218303	G	T	ENST00000263967	ENSG00000121879	PIK3CA	TRUE	TRUE
chr3	179218306	C	T	ENST00000263967	ENSG00000121879	PIK3CA	TRUE	TRUE
chr3	179218309	G	T	ENST00000263967	ENSG00000121879	PIK3CA	TRUE	TRUE
chr3	179218312	A	T	ENST00000263967	ENSG00000121879	PIK3CA	TRUE	TRUE
chr3	179218325	G	A	ENST00000263967	ENSG00000121879	PIK3CA	TRUE	TRUE
chr3	179218326	G	A	ENST00000263967	ENSG00000121879	PIK3CA	TRUE	TRUE
chr3	179218333	A	T	ENST00000263967	ENSG00000121879	PIK3CA	TRUE	TRUE
chr3	179218335	G	A	ENST00000263967	ENSG00000121879	PIK3CA	TRUE	FALSE
chr3	179218335	G	C	ENST00000263967	ENSG00000121879	PIK3CA	TRUE	FALSE
chr3	179218335	G	T	ENST00000263967	ENSG00000121879	PIK3CA	TRUE	FALSE
chr3	179218336	T	A	ENST00000263967	ENSG00000121879	PIK3CA	TRUE	FALSE
chr3	179218336	T	C	ENST00000263967	ENSG00000121879	PIK3CA	FALSE	FALSE
chr3	179218336	T	G	ENST00000263967	ENSG00000121879	PIK3CA	TRUE	FALSE
chr3	179219194	A	C	ENST00000263967	ENSG00000121879	PIK3CA	FALSE	FALSE
chr3	179219194	A	G	ENST00000263967	ENSG00000121879	PIK3CA	FALSE	FALSE
chr3	179219194	A	T	ENST00000263967	ENSG00000121879	PIK3CA	FALSE	FALSE
chr3	179219195	G	A	ENST00000263967	ENSG00000121879	PIK3CA	FALSE	FALSE
chr3	179219195	G	C	ENST00000263967	ENSG00000121879	PIK3CA	FALSE	FALSE
chr3	179219195	G	T	ENST00000263967	ENSG00000121879	PIK3CA	FALSE	FALSE
chr3	179219202	T	A	ENST00000263967	ENSG00000121879	PIK3CA
chr3	179219202	T	G	ENST00000263967	ENSG00000121879	PIK3CA
chr3	179219205	T	A	ENST00000263967	ENSG00000121879	PIK3CA
chr3	179219218	G	T	ENST00000263967	ENSG00000121879	PIK3CA
chr3	179219230	A	T	ENST00000263967	ENSG00000121879	PIK3CA
chr3	179219234	T	A	ENST00000263967	ENSG00000121879	PIK3CA
chr3	179219248	A	T	ENST00000263967	ENSG00000121879	PIK3CA
chr3	179219252	G	A	ENST00000263967	ENSG00000121879	PIK3CA
chr3	179219253	G	A	ENST00000263967	ENSG00000121879	PIK3CA
chr3	179219260	A	T	ENST00000263967	ENSG00000121879	PIK3CA
chr3	179219266	G	T	ENST00000263967	ENSG00000121879	PIK3CA
chr3	179219275	C	T	ENST00000263967	ENSG00000121879	PIK3CA
chr3	179219278	G	A	ENST00000263967	ENSG00000121879	PIK3CA	FALSE	FALSE
chr3	179219278	G	C	ENST00000263967	ENSG00000121879	PIK3CA	FALSE	FALSE
chr3	179219278	G	T	ENST00000263967	ENSG00000121879	PIK3CA	FALSE	FALSE
chr3	179219279	T	A	ENST00000263967	ENSG00000121879	PIK3CA	FALSE	FALSE
chr3	179219279	T	C	ENST00000263967	ENSG00000121879	PIK3CA	FALSE	FALSE
chr3	179219279	T	G	ENST00000263967	ENSG00000121879	PIK3CA	FALSE	FALSE
chr3	179219569	A	C	ENST00000263967	ENSG00000121879	PIK3CA	TRUE	FALSE
chr3	179219569	A	G	ENST00000263967	ENSG00000121879	PIK3CA	TRUE	FALSE
chr3	179219569	A	T	ENST00000263967	ENSG00000121879	PIK3CA	TRUE	FALSE
chr3	179219570	G	A	ENST00000263967	ENSG00000121879	PIK3CA	TRUE	FALSE
chr3	179219570	G	C	ENST00000263967	ENSG00000121879	PIK3CA	TRUE	FALSE
chr3	179219570	G	T	ENST00000263967	ENSG00000121879	PIK3CA	TRUE	FALSE
chr3	179219576	T	A	ENST00000263967	ENSG00000121879	PIK3CA
chr3	179219576	T	G	ENST00000263967	ENSG00000121879	PIK3CA
chr3	179219579	C	A	ENST00000263967	ENSG00000121879	PIK3CA
chr3	179219581	T	A	ENST00000263967	ENSG00000121879	PIK3CA
chr3	179219586	A	T	ENST00000263967	ENSG00000121879	PIK3CA
chr3	179219593	G	A	ENST00000263967	ENSG00000121879	PIK3CA
chr3	179219594	G	A	ENST00000263967	ENSG00000121879	PIK3CA
chr3	179219604	A	T	ENST00000263967	ENSG00000121879	PIK3CA
chr3	179219610	G	T	ENST00000263967	ENSG00000121879	PIK3CA
chr3	179219613	C	T	ENST00000263967	ENSG00000121879	PIK3CA
chr3	179219622	G	T	ENST00000263967	ENSG00000121879	PIK3CA
chr3	179219636	T	A	ENST00000263967	ENSG00000121879	PIK3CA
chr3	179219642	C	A	ENST00000263967	ENSG00000121879	PIK3CA
chr3	179219642	C	G	ENST00000263967	ENSG00000121879	PIK3CA
chr3	179219658	C	T	ENST00000263967	ENSG00000121879	PIK3CA
chr3	179219678	C	A	ENST00000263967	ENSG00000121879	PIK3CA
chr3	179219680	T	A	ENST00000263967	ENSG00000121879	PIK3CA
chr3	179219682	G	T	ENST00000263967	ENSG00000121879	PIK3CA
chr3	179219685	A	T	ENST00000263967	ENSG00000121879	PIK3CA
chr3	179219690	T	A	ENST00000263967	ENSG00000121879	PIK3CA
chr3	179219690	T	G	ENST00000263967	ENSG00000121879	PIK3CA
chr3	179219692	T	A	ENST00000263967	ENSG00000121879	PIK3CA
chr3	179219692	T	G	ENST00000263967	ENSG00000121879	PIK3CA
chr3	179219703	A	T	ENST00000263967	ENSG00000121879	PIK3CA
chr3	179219712	C	T	ENST00000263967	ENSG00000121879	PIK3CA
chr3	179219717	T	A	ENST00000263967	ENSG00000121879	PIK3CA
chr3	179219717	T	G	ENST00000263967	ENSG00000121879	PIK3CA
chr3	179219719	T	A	ENST00000263967	ENSG00000121879	PIK3CA
chr3	179219719	T	G	ENST00000263967	ENSG00000121879	PIK3CA
chr3	179219724	C	T	ENST00000263967	ENSG00000121879	PIK3CA
chr3	179219733	C	T	ENST00000263967	ENSG00000121879	PIK3CA
chr3	179219736	G	A	ENST00000263967	ENSG00000121879	PIK3CA	TRUE	FALSE
chr3	179219736	G	C	ENST00000263967	ENSG00000121879	PIK3CA	TRUE	FALSE
chr3	179219736	G	T	ENST00000263967	ENSG00000121879	PIK3CA	TRUE	FALSE
chr3	179219737	T	A	ENST00000263967	ENSG00000121879	PIK3CA	TRUE	FALSE
chr3	179219737	T	C	ENST00000263967	ENSG00000121879	PIK3CA	TRUE	FALSE
chr3	179219737	T	G	ENST00000263967	ENSG00000121879	PIK3CA	TRUE	FALSE
chr3	179219947	A	C	ENST00000263967	ENSG00000121879	PIK3CA	TRUE	FALSE
chr3	179219947	A	G	ENST00000263967	ENSG00000121879	PIK3CA	TRUE	FALSE
chr3	179219947	A	T	ENST00000263967	ENSG00000121879	PIK3CA	TRUE	FALSE
chr3	179219948	G	A	ENST00000263967	ENSG00000121879	PIK3CA	TRUE	FALSE
chr3	179219948	G	C	ENST00000263967	ENSG00000121879	PIK3CA	TRUE	FALSE
chr3	179219948	G	T	ENST00000263967	ENSG00000121879	PIK3CA	TRUE	FALSE
chr3	179219955	A	T	ENST00000263967	ENSG00000121879	PIK3CA
chr3	179219960	T	A	ENST00000263967	ENSG00000121879	PIK3CA
chr3	179219960	T	G	ENST00000263967	ENSG00000121879	PIK3CA
chr3	179219961	G	T	ENST00000263967	ENSG00000121879	PIK3CA
chr3	179219964	C	T	ENST00000263967	ENSG00000121879	PIK3CA
chr3	179219969	T	A	ENST00000263967	ENSG00000121879	PIK3CA
chr3	179219969	T	G	ENST00000263967	ENSG00000121879	PIK3CA
chr3	179219971	T	A	ENST00000263967	ENSG00000121879	PIK3CA
chr3	179219980	T	A	ENST00000263967	ENSG00000121879	PIK3CA
chr3	179219988	A	T	ENST00000263967	ENSG00000121879	PIK3CA
chr3	179219995	T	A	ENST00000263967	ENSG00000121879	PIK3CA
chr3	179219995	T	G	ENST00000263967	ENSG00000121879	PIK3CA
chr3	179220000	A	T	ENST00000263967	ENSG00000121879	PIK3CA
chr3	179220003	A	T	ENST00000263967	ENSG00000121879	PIK3CA
chr3	179220010	T	A	ENST00000263967	ENSG00000121879	PIK3CA
chr3	179220018	C	T	ENST00000263967	ENSG00000121879	PIK3CA
chr3	179220043	G	A	ENST00000263967	ENSG00000121879	PIK3CA
chr3	179220044	G	A	ENST00000263967	ENSG00000121879	PIK3CA
chr3	179220049	T	A	ENST00000263967	ENSG00000121879	PIK3CA
chr3	179220049	T	G	ENST00000263967	ENSG00000121879	PIK3CA
chr3	179220051	A	T	ENST00000263967	ENSG00000121879	PIK3CA
chr3	179220053	G	A	ENST00000263967	ENSG00000121879	PIK3CA	TRUE	FALSE
chr3	179220053	G	C	ENST00000263967	ENSG00000121879	PIK3CA	TRUE	FALSE
chr3	179220053	G	T	ENST00000263967	ENSG00000121879	PIK3CA	TRUE	FALSE
chr3	179220054	T	A	ENST00000263967	ENSG00000121879	PIK3CA	TRUE	FALSE
chr3	179220054	T	C	ENST00000263967	ENSG00000121879	PIK3CA	TRUE	FALSE
chr3	179220054	T	G	ENST00000263967	ENSG00000121879	PIK3CA	TRUE	FALSE
chr3	179220984	A	C	ENST00000263967	ENSG00000121879	PIK3CA	TRUE	FALSE
chr3	179220984	A	G	ENST00000263967	ENSG00000121879	PIK3CA	TRUE	FALSE
chr3	179220984	A	T	ENST00000263967	ENSG00000121879	PIK3CA	TRUE	FALSE
chr3	179220985	G	A	ENST00000263967	ENSG00000121879	PIK3CA	TRUE	FALSE
chr3	179220985	G	C	ENST00000263967	ENSG00000121879	PIK3CA	TRUE	FALSE
chr3	179220985	G	T	ENST00000263967	ENSG00000121879	PIK3CA	TRUE	FALSE
chr3	179220990	G	T	ENST00000263967	ENSG00000121879	PIK3CA
chr3	179221002	A	T	ENST00000263967	ENSG00000121879	PIK3CA
chr3	179221014	C	T	ENST00000263967	ENSG00000121879	PIK3CA
chr3	179221033	T	A	ENST00000263967	ENSG00000121879	PIK3CA
chr3	179221035	G	T	ENST00000263967	ENSG00000121879	PIK3CA
chr3	179221043	T	A	ENST00000263967	ENSG00000121879	PIK3CA
chr3	179221043	T	G	ENST00000263967	ENSG00000121879	PIK3CA
chr3	179221046	T	A	ENST00000263967	ENSG00000121879	PIK3CA
chr3	179221055	T	A	ENST00000263967	ENSG00000121879	PIK3CA
chr3	179221064	T	A	ENST00000263967	ENSG00000121879	PIK3CA
chr3	179221064	T	G	ENST00000263967	ENSG00000121879	PIK3CA
chr3	179221066	T	A	ENST00000263967	ENSG00000121879	PIK3CA
chr3	179221068	A	T	ENST00000263967	ENSG00000121879	PIK3CA
chr3	179221083	C	T	ENST00000263967	ENSG00000121879	PIK3CA
chr3	179221089	G	T	ENST00000263967	ENSG00000121879	PIK3CA
chr3	179221098	G	T	ENST00000263967	ENSG00000121879	PIK3CA
chr3	179221101	A	T	ENST00000263967	ENSG00000121879	PIK3CA
chr3	179221114	T	A	ENST00000263967	ENSG00000121879	PIK3CA
chr3	179221114	T	G	ENST00000263967	ENSG00000121879	PIK3CA
chr3	179221128	A	T	ENST00000263967	ENSG00000121879	PIK3CA
chr3	179221131	C	T	ENST00000263967	ENSG00000121879	PIK3CA
chr3	179221134	G	T	ENST00000263967	ENSG00000121879	PIK3CA
chr3	179221137	A	T	ENST00000263967	ENSG00000121879	PIK3CA
chr3	179221140	A	T	ENST00000263967	ENSG00000121879	PIK3CA
chr3	179221146	G	T	ENST00000263967	ENSG00000121879	PIK3CA
chr3	179221152	C	T	ENST00000263967	ENSG00000121879	PIK3CA
chr3	179221155	A	T	ENST00000263967	ENSG00000121879	PIK3CA
chr3	179221158	G	A	ENST00000263967	ENSG00000121879	PIK3CA	TRUE	FALSE
chr3	179221158	G	C	ENST00000263967	ENSG00000121879	PIK3CA	TRUE	FALSE
chr3	179221158	G	T	ENST00000263967	ENSG00000121879	PIK3CA	TRUE	FALSE
chr3	179221159	T	A	ENST00000263967	ENSG00000121879	PIK3CA	TRUE	FALSE
chr3	179221159	T	C	ENST00000263967	ENSG00000121879	PIK3CA	TRUE	FALSE
chr3	179221159	T	G	ENST00000263967	ENSG00000121879	PIK3CA	TRUE	FALSE
chr3	179224079	A	C	ENST00000263967	ENSG00000121879	PIK3CA	TRUE	FALSE
chr3	179224079	A	G	ENST00000263967	ENSG00000121879	PIK3CA	TRUE	FALSE
chr3	179224079	A	T	ENST00000263967	ENSG00000121879	PIK3CA	TRUE	FALSE
chr3	179224080	G	A	ENST00000263967	ENSG00000121879	PIK3CA	TRUE	FALSE
chr3	179224080	G	C	ENST00000263967	ENSG00000121879	PIK3CA	TRUE	FALSE
chr3	179224080	G	T	ENST00000263967	ENSG00000121879	PIK3CA	TRUE	FALSE
chr3	179224084	C	T	ENST00000263967	ENSG00000121879	PIK3CA	TRUE	TRUE
chr3	179224090	A	T	ENST00000263967	ENSG00000121879	PIK3CA	TRUE	TRUE
chr3	179224097	T	A	ENST00000263967	ENSG00000121879	PIK3CA	TRUE	TRUE
chr3	179224097	T	G	ENST00000263967	ENSG00000121879	PIK3CA	TRUE	TRUE
chr3	179224102	G	T	ENST00000263967	ENSG00000121879	PIK3CA	TRUE	TRUE
chr3	179224105	C	T	ENST00000263967	ENSG00000121879	PIK3CA	TRUE	TRUE
chr3	179224114	C	T	ENST00000263967	ENSG00000121879	PIK3CA	TRUE	TRUE
chr3	179224138	C	T	ENST00000263967	ENSG00000121879	PIK3CA	TRUE	TRUE
chr3	179224171	C	T	ENST00000263967	ENSG00000121879	PIK3CA	TRUE	TRUE
chr3	179224177	G	T	ENST00000263967	ENSG00000121879	PIK3CA	TRUE	TRUE
chr3	179224188	G	A	ENST00000263967	ENSG00000121879	PIK3CA	TRUE	FALSE
chr3	179224188	G	C	ENST00000263967	ENSG00000121879	PIK3CA	TRUE	FALSE
chr3	179224188	G	T	ENST00000263967	ENSG00000121879	PIK3CA	TRUE	FALSE
chr3	179224189	T	A	ENST00000263967	ENSG00000121879	PIK3CA	TRUE	FALSE
chr3	179224189	T	C	ENST00000263967	ENSG00000121879	PIK3CA	TRUE	FALSE
chr3	179224189	T	G	ENST00000263967	ENSG00000121879	PIK3CA	TRUE	FALSE
chr3	179224698	A	C	ENST00000263967	ENSG00000121879	PIK3CA	FALSE	FALSE
chr3	179224698	A	G	ENST00000263967	ENSG00000121879	PIK3CA	FALSE	FALSE
chr3	179224698	A	T	ENST00000263967	ENSG00000121879	PIK3CA	FALSE	FALSE
chr3	179224699	G	A	ENST00000263967	ENSG00000121879	PIK3CA	FALSE	FALSE
chr3	179224699	G	C	ENST00000263967	ENSG00000121879	PIK3CA	FALSE	FALSE
chr3	179224699	G	T	ENST00000263967	ENSG00000121879	PIK3CA	FALSE	FALSE
chr3	179224704	G	T	ENST00000263967	ENSG00000121879	PIK3CA	TRUE	TRUE
chr3	179224707	G	T	ENST00000263967	ENSG00000121879	PIK3CA	TRUE	TRUE
chr3	179224712	T	A	ENST00000263967	ENSG00000121879	PIK3CA	TRUE	TRUE
chr3	179224713	C	T	ENST00000263967	ENSG00000121879	PIK3CA	TRUE	TRUE
chr3	179224731	A	T	ENST00000263967	ENSG00000121879	PIK3CA	TRUE	TRUE
chr3	179224744	G	A	ENST00000263967	ENSG00000121879	PIK3CA	TRUE	TRUE
chr3	179224745	G	A	ENST00000263967	ENSG00000121879	PIK3CA	TRUE	TRUE
chr3	179224747	T	A	ENST00000263967	ENSG00000121879	PIK3CA	TRUE	TRUE
chr3	179224753	G	A	ENST00000263967	ENSG00000121879	PIK3CA	TRUE	TRUE
chr3	179224754	G	A	ENST00000263967	ENSG00000121879	PIK3CA	TRUE	TRUE
chr3	179224755	G	T	ENST00000263967	ENSG00000121879	PIK3CA	TRUE	TRUE
chr3	179224774	C	A	ENST00000263967	ENSG00000121879	PIK3CA	TRUE	TRUE
chr3	179224774	C	G	ENST00000263967	ENSG00000121879	PIK3CA	TRUE	TRUE
chr3	179224776	G	T	ENST00000263967	ENSG00000121879	PIK3CA	TRUE	TRUE
chr3	179224780	T	A	ENST00000263967	ENSG00000121879	PIK3CA	TRUE	TRUE
chr3	179224780	T	G	ENST00000263967	ENSG00000121879	PIK3CA	TRUE	TRUE
chr3	179224788	C	T	ENST00000263967	ENSG00000121879	PIK3CA	TRUE	TRUE
chr3	179224797	G	T	ENST00000263967	ENSG00000121879	PIK3CA	TRUE	TRUE
chr3	179224809	A	T	ENST00000263967	ENSG00000121879	PIK3CA	TRUE	TRUE
chr3	179224822	G	A	ENST00000263967	ENSG00000121879	PIK3CA	FALSE	FALSE
chr3	179224822	G	C	ENST00000263967	ENSG00000121879	PIK3CA	FALSE	FALSE
chr3	179224822	G	T	ENST00000263967	ENSG00000121879	PIK3CA	FALSE	FALSE
chr3	179224823	T	A	ENST00000263967	ENSG00000121879	PIK3CA	FALSE	FALSE
chr3	179224823	T	C	ENST00000263967	ENSG00000121879	PIK3CA	FALSE	FALSE
chr3	179224823	T	G	ENST00000263967	ENSG00000121879	PIK3CA	FALSE	FALSE
chr3	179225960	A	C	ENST00000263967	ENSG00000121879	PIK3CA	TRUE	FALSE
chr3	179225960	A	G	ENST00000263967	ENSG00000121879	PIK3CA	TRUE	FALSE
chr3	179225960	A	T	ENST00000263967	ENSG00000121879	PIK3CA	TRUE	FALSE
chr3	179225961	G	A	ENST00000263967	ENSG00000121879	PIK3CA	TRUE	FALSE
chr3	179225961	G	C	ENST00000263967	ENSG00000121879	PIK3CA	TRUE	FALSE
chr3	179225961	G	T	ENST00000263967	ENSG00000121879	PIK3CA	TRUE	FALSE
chr3	179225965	T	A	ENST00000263967	ENSG00000121879	PIK3CA	TRUE	TRUE
chr3	179225965	T	G	ENST00000263967	ENSG00000121879	PIK3CA	TRUE	TRUE
chr3	179225970	C	T	ENST00000263967	ENSG00000121879	PIK3CA	TRUE	TRUE
chr3	179225988	C	T	ENST00000263967	ENSG00000121879	PIK3CA	TRUE	TRUE
chr3	179226006	G	T	ENST00000263967	ENSG00000121879	PIK3CA	TRUE	TRUE
chr3	179226016	G	A	ENST00000263967	ENSG00000121879	PIK3CA	TRUE	TRUE
chr3	179226017	G	A	ENST00000263967	ENSG00000121879	PIK3CA	TRUE	TRUE
chr3	179226018	C	T	ENST00000263967	ENSG00000121879	PIK3CA	TRUE	TRUE
chr3	179226024	C	T	ENST00000263967	ENSG00000121879	PIK3CA	TRUE	TRUE
chr3	179226039	C	T	ENST00000263967	ENSG00000121879	PIK3CA	TRUE	TRUE
chr3	179226041	G	A	ENST00000263967	ENSG00000121879	PIK3CA	TRUE	FALSE
chr3	179226041	G	C	ENST00000263967	ENSG00000121879	PIK3CA	TRUE	FALSE
chr3	179226041	G	T	ENST00000263967	ENSG00000121879	PIK3CA	TRUE	FALSE
chr3	179226042	T	A	ENST00000263967	ENSG00000121879	PIK3CA	TRUE	FALSE
chr3	179226042	T	C	ENST00000263967	ENSG00000121879	PIK3CA	TRUE	FALSE
chr3	179226042	T	G	ENST00000263967	ENSG00000121879	PIK3CA	TRUE	FALSE
chr3	179229270	A	C	ENST00000263967	ENSG00000121879	PIK3CA	TRUE	FALSE
chr3	179229270	A	G	ENST00000263967	ENSG00000121879	PIK3CA	TRUE	FALSE
chr3	179229270	A	T	ENST00000263967	ENSG00000121879	PIK3CA	TRUE	FALSE
chr3	179229271	G	A	ENST00000263967	ENSG00000121879	PIK3CA	TRUE	FALSE
chr3	179229271	G	C	ENST00000263967	ENSG00000121879	PIK3CA	TRUE	FALSE
chr3	179229271	G	T	ENST00000263967	ENSG00000121879	PIK3CA	TRUE	FALSE
chr3	179229277	T	A	ENST00000263967	ENSG00000121879	PIK3CA	TRUE	TRUE
chr3	179229277	T	G	ENST00000263967	ENSG00000121879	PIK3CA	TRUE	TRUE
chr3	179229284	T	A	ENST00000263967	ENSG00000121879	PIK3CA	TRUE	TRUE
chr3	179229284	T	G	ENST00000263967	ENSG00000121879	PIK3CA	TRUE	TRUE
chr3	179229290	T	A	ENST00000263967	ENSG00000121879	PIK3CA	TRUE	TRUE
chr3	179229295	C	A	ENST00000263967	ENSG00000121879	PIK3CA	TRUE	TRUE
chr3	179229295	C	G	ENST00000263967	ENSG00000121879	PIK3CA	TRUE	TRUE
chr3	179229308	T	A	ENST00000263967	ENSG00000121879	PIK3CA	TRUE	TRUE
chr3	179229312	G	T	ENST00000263967	ENSG00000121879	PIK3CA	TRUE	TRUE
chr3	179229321	G	T	ENST00000263967	ENSG00000121879	PIK3CA	TRUE	TRUE
chr3	179229330	C	T	ENST00000263967	ENSG00000121879	PIK3CA	TRUE	TRUE
chr3	179229351	C	T	ENST00000263967	ENSG00000121879	PIK3CA	TRUE	TRUE
chr3	179229357	C	T	ENST00000263967	ENSG00000121879	PIK3CA	TRUE	TRUE
chr3	179229362	C	A	ENST00000263967	ENSG00000121879	PIK3CA	TRUE	TRUE
chr3	179229363	A	T	ENST00000263967	ENSG00000121879	PIK3CA	TRUE	TRUE
chr3	179229373	T	A	ENST00000263967	ENSG00000121879	PIK3CA	TRUE	TRUE
chr3	179229375	A	T	ENST00000263967	ENSG00000121879	PIK3CA	TRUE	TRUE
chr3	179229387	C	T	ENST00000263967	ENSG00000121879	PIK3CA	TRUE	TRUE
chr3	179229411	C	T	ENST00000263967	ENSG00000121879	PIK3CA	TRUE	TRUE
chr3	179229415	G	A	ENST00000263967	ENSG00000121879	PIK3CA	TRUE	TRUE
chr3	179229416	G	A	ENST00000263967	ENSG00000121879	PIK3CA	TRUE	TRUE
chr3	179229420	A	T	ENST00000263967	ENSG00000121879	PIK3CA	TRUE	TRUE
chr3	179229426	A	T	ENST00000263967	ENSG00000121879	PIK3CA	TRUE	TRUE
chr3	179229432	A	T	ENST00000263967	ENSG00000121879	PIK3CA	TRUE	TRUE
chr3	179229435	G	T	ENST00000263967	ENSG00000121879	PIK3CA	TRUE	TRUE
chr3	179229438	G	T	ENST00000263967	ENSG00000121879	PIK3CA	TRUE	TRUE
chr3	179229443	G	A	ENST00000263967	ENSG00000121879	PIK3CA	TRUE	FALSE
chr3	179229443	G	C	ENST00000263967	ENSG00000121879	PIK3CA	TRUE	FALSE
chr3	179229443	G	T	ENST00000263967	ENSG00000121879	PIK3CA	TRUE	FALSE
chr3	179229444	T	A	ENST00000263967	ENSG00000121879	PIK3CA	TRUE	FALSE
chr3	179229444	T	C	ENST00000263967	ENSG00000121879	PIK3CA	FALSE	FALSE
chr3	179229444	T	G	ENST00000263967	ENSG00000121879	PIK3CA	TRUE	FALSE
chr3	179230002	A	C	ENST00000263967	ENSG00000121879	PIK3CA	TRUE	FALSE
chr3	179230002	A	G	ENST00000263967	ENSG00000121879	PIK3CA	TRUE	FALSE
chr3	179230002	A	T	ENST00000263967	ENSG00000121879	PIK3CA	TRUE	FALSE
chr3	179230003	G	A	ENST00000263967	ENSG00000121879	PIK3CA	TRUE	FALSE
chr3	179230003	G	C	ENST00000263967	ENSG00000121879	PIK3CA	TRUE	FALSE
chr3	179230003	G	T	ENST00000263967	ENSG00000121879	PIK3CA	TRUE	FALSE
chr3	179230007	T	A	ENST00000263967	ENSG00000121879	PIK3CA	TRUE	TRUE
chr3	179230007	T	G	ENST00000263967	ENSG00000121879	PIK3CA	TRUE	TRUE
chr3	179230036	C	A	ENST00000263967	ENSG00000121879	PIK3CA	TRUE	TRUE
chr3	179230036	C	G	ENST00000263967	ENSG00000121879	PIK3CA	TRUE	TRUE
chr3	179230040	T	A	ENST00000263967	ENSG00000121879	PIK3CA	TRUE	TRUE
chr3	179230044	G	T	ENST00000263967	ENSG00000121879	PIK3CA	TRUE	TRUE
chr3	179230049	C	A	ENST00000263967	ENSG00000121879	PIK3CA	TRUE	TRUE
chr3	179230049	C	G	ENST00000263967	ENSG00000121879	PIK3CA	TRUE	TRUE
chr3	179230052	T	A	ENST00000263967	ENSG00000121879	PIK3CA	TRUE	TRUE
chr3	179230069	T	A	ENST00000263967	ENSG00000121879	PIK3CA	TRUE	TRUE
chr3	179230071	G	T	ENST00000263967	ENSG00000121879	PIK3CA	TRUE	TRUE
chr3	179230077	G	T	ENST00000263967	ENSG00000121879	PIK3CA	TRUE	TRUE
chr3	179230107	A	T	ENST00000263967	ENSG00000121879	PIK3CA	TRUE	TRUE
chr3	179230116	G	T	ENST00000263967	ENSG00000121879	PIK3CA	TRUE	TRUE
chr3	179230119	C	T	ENST00000263967	ENSG00000121879	PIK3CA	TRUE	TRUE
chr3	179230122	G	A	ENST00000263967	ENSG00000121879	PIK3CA	TRUE	FALSE
chr3	179230122	G	C	ENST00000263967	ENSG00000121879	PIK3CA	TRUE	FALSE
chr3	179230122	G	T	ENST00000263967	ENSG00000121879	PIK3CA	TRUE	FALSE
chr3	179230123	T	A	ENST00000263967	ENSG00000121879	PIK3CA	TRUE	FALSE
chr3	179230123	T	C	ENST00000263967	ENSG00000121879	PIK3CA	TRUE	FALSE
chr3	179230123	T	G	ENST00000263967	ENSG00000121879	PIK3CA	TRUE	FALSE
chr3	179230223	A	C	ENST00000263967	ENSG00000121879	PIK3CA	TRUE	FALSE
chr3	179230223	A	G	ENST00000263967	ENSG00000121879	PIK3CA	TRUE	FALSE
chr3	179230223	A	T	ENST00000263967	ENSG00000121879	PIK3CA	TRUE	FALSE
chr3	179230224	G	A	ENST00000263967	ENSG00000121879	PIK3CA	TRUE	FALSE
chr3	179230224	G	C	ENST00000263967	ENSG00000121879	PIK3CA	TRUE	FALSE
chr3	179230224	G	T	ENST00000263967	ENSG00000121879	PIK3CA	TRUE	FALSE
chr3	179230243	G	T	ENST00000263967	ENSG00000121879	PIK3CA	TRUE	TRUE
chr3	179230253	T	A	ENST00000263967	ENSG00000121879	PIK3CA	TRUE	TRUE
chr3	179230261	A	T	ENST00000263967	ENSG00000121879	PIK3CA	TRUE	TRUE
chr3	179230264	A	T	ENST00000263967	ENSG00000121879	PIK3CA	TRUE	TRUE
chr3	179230267	A	T	ENST00000263967	ENSG00000121879	PIK3CA	TRUE	TRUE
chr3	179230270	A	T	ENST00000263967	ENSG00000121879	PIK3CA	TRUE	TRUE
chr3	179230281	T	A	ENST00000263967	ENSG00000121879	PIK3CA	TRUE	TRUE
chr3	179230281	T	G	ENST00000263967	ENSG00000121879	PIK3CA	TRUE	TRUE
chr3	179230282	A	T	ENST00000263967	ENSG00000121879	PIK3CA	TRUE	TRUE
chr3	179230285	C	T	ENST00000263967	ENSG00000121879	PIK3CA	TRUE	TRUE
chr3	179230288	G	T	ENST00000263967	ENSG00000121879	PIK3CA	TRUE	TRUE
chr3	179230307	T	A	ENST00000263967	ENSG00000121879	PIK3CA	TRUE	TRUE
chr3	179230312	C	T	ENST00000263967	ENSG00000121879	PIK3CA	TRUE	TRUE
chr3	179230322	T	A	ENST00000263967	ENSG00000121879	PIK3CA	TRUE	TRUE
chr3	179230322	T	G	ENST00000263967	ENSG00000121879	PIK3CA	TRUE	TRUE
chr3	179230336	A	T	ENST00000263967	ENSG00000121879	PIK3CA	FALSE	FALSE
chr3	179230339	G	T	ENST00000263967	ENSG00000121879	PIK3CA	FALSE	FALSE
chr3	179230345	C	T	ENST00000263967	ENSG00000121879	PIK3CA	FALSE	FALSE
chr3	179230348	G	T	ENST00000263967	ENSG00000121879	PIK3CA	FALSE	FALSE
chr3	179230353	C	A	ENST00000263967	ENSG00000121879	PIK3CA	FALSE	FALSE
chr3	179230357	A	T	ENST00000263967	ENSG00000121879	PIK3CA	FALSE	FALSE
chr3	179230363	A	T	ENST00000263967	ENSG00000121879	PIK3CA	FALSE	FALSE
chr3	179230366	G	T	ENST00000263967	ENSG00000121879	PIK3CA	FALSE	FALSE
chr3	179230372	G	T	ENST00000263967	ENSG00000121879	PIK3CA	FALSE	FALSE
chr3	179230377	G	A	ENST00000263967	ENSG00000121879	PIK3CA	TRUE	FALSE
chr3	179230377	G	C	ENST00000263967	ENSG00000121879	PIK3CA	TRUE	FALSE
chr3	179230377	G	T	ENST00000263967	ENSG00000121879	PIK3CA	TRUE	FALSE
chr3	179230378	T	A	ENST00000263967	ENSG00000121879	PIK3CA	TRUE	FALSE
chr3	179230378	T	C	ENST00000263967	ENSG00000121879	PIK3CA	TRUE	FALSE
chr3	179230378	T	G	ENST00000263967	ENSG00000121879	PIK3CA	TRUE	FALSE
chr3	179234092	A	C	ENST00000263967	ENSG00000121879	PIK3CA	TRUE	FALSE
chr3	179234092	A	G	ENST00000263967	ENSG00000121879	PIK3CA	TRUE	FALSE
chr3	179234092	A	T	ENST00000263967	ENSG00000121879	PIK3CA	TRUE	FALSE
chr3	179234093	G	A	ENST00000263967	ENSG00000121879	PIK3CA	TRUE	FALSE
chr3	179234093	G	C	ENST00000263967	ENSG00000121879	PIK3CA	TRUE	FALSE
chr3	179234093	G	T	ENST00000263967	ENSG00000121879	PIK3CA	TRUE	FALSE
chr3	179234098	C	T	ENST00000263967	ENSG00000121879	PIK3CA	FALSE	FALSE
chr3	179234101	G	T	ENST00000263967	ENSG00000121879	PIK3CA	FALSE	FALSE
chr3	179234109	T	A	ENST00000263967	ENSG00000121879	PIK3CA	FALSE	FALSE
chr3	179234112	C	A	ENST00000263967	ENSG00000121879	PIK3CA	FALSE	FALSE
chr3	179234112	C	G	ENST00000263967	ENSG00000121879	PIK3CA	FALSE	FALSE
chr3	179234113	A	T	ENST00000263967	ENSG00000121879	PIK3CA	FALSE	FALSE
chr3	179234121	T	A	ENST00000263967	ENSG00000121879	PIK3CA	FALSE	FALSE
chr3	179234121	T	G	ENST00000263967	ENSG00000121879	PIK3CA	FALSE	FALSE
chr3	179234131	C	T	ENST00000263967	ENSG00000121879	PIK3CA	FALSE	FALSE
chr3	179234134	C	T	ENST00000263967	ENSG00000121879	PIK3CA	FALSE	FALSE
chr3	179234165	C	A	ENST00000263967	ENSG00000121879	PIK3CA	FALSE	FALSE
chr3	179234165	C	G	ENST00000263967	ENSG00000121879	PIK3CA	FALSE	FALSE
chr3	179234182	G	T	ENST00000263967	ENSG00000121879	PIK3CA	FALSE	FALSE
chr3	179234191	G	T	ENST00000263967	ENSG00000121879	PIK3CA	FALSE	FALSE
chr3	179234197	C	T	ENST00000263967	ENSG00000121879	PIK3CA	FALSE	FALSE
chr3	179234220	C	A	ENST00000263967	ENSG00000121879	PIK3CA	FALSE	FALSE
chr3	179234220	C	G	ENST00000263967	ENSG00000121879	PIK3CA	FALSE	FALSE
chr3	179234224	C	T	ENST00000263967	ENSG00000121879	PIK3CA	FALSE	FALSE
chr3	179234227	A	T	ENST00000263967	ENSG00000121879	PIK3CA	FALSE	FALSE
chr3	179234240	T	A	ENST00000263967	ENSG00000121879	PIK3CA	FALSE	FALSE
chr3	179234240	T	G	ENST00000263967	ENSG00000121879	PIK3CA	FALSE	FALSE
chr3	179234245	A	T	ENST00000263967	ENSG00000121879	PIK3CA	FALSE	FALSE
chr3	179234251	G	T	ENST00000263967	ENSG00000121879	PIK3CA	FALSE	FALSE
chr3	179234254	C	T	ENST00000263967	ENSG00000121879	PIK3CA	FALSE	FALSE
chr3	179234257	G	T	ENST00000263967	ENSG00000121879	PIK3CA	FALSE	FALSE
chr3	179234264	T	A	ENST00000263967	ENSG00000121879	PIK3CA	FALSE	FALSE
chr3	179234266	G	T	ENST00000263967	ENSG00000121879	PIK3CA	FALSE	FALSE
chr3	179234271	T	A	ENST00000263967	ENSG00000121879	PIK3CA	FALSE	FALSE
chr3	179234271	T	G	ENST00000263967	ENSG00000121879	PIK3CA	FALSE	FALSE
chr3	179234278	A	T	ENST00000263967	ENSG00000121879	PIK3CA	FALSE	FALSE
chr3	179234281	C	T	ENST00000263967	ENSG00000121879	PIK3CA	FALSE	FALSE
chr3	179234309	G	A	ENST00000263967	ENSG00000121879	PIK3CA	FALSE	FALSE
chr3	179234310	G	A	ENST00000263967	ENSG00000121879	PIK3CA	FALSE	FALSE
chr3	179234317	A	T	ENST00000263967	ENSG00000121879	PIK3CA	FALSE	FALSE
chr3	179234327	G	A	ENST00000263967	ENSG00000121879	PIK3CA	FALSE	FALSE
chr3	179234328	G	A	ENST00000263967	ENSG00000121879	PIK3CA	FALSE	FALSE
chr3	179234344	A	T	ENST00000263967	ENSG00000121879	PIK3CA	FALSE	FALSE
chr3	179234347	C	T	ENST00000263967	ENSG00000121879	PIK3CA	FALSE	FALSE
chr3	179234357	T	A	ENST00000263967	ENSG00000121879	PIK3CA	FALSE	FALSE
chr3	179242912	T	A	ENST00000392685	ENSG00000171121	KCNMB3	FALSE	FALSE
chr3	179242915	C	A	ENST00000392685	ENSG00000171121	KCNMB3	FALSE	FALSE
chr3	179242921	T	A	ENST00000392685	ENSG00000171121	KCNMB3	FALSE	FALSE
chr3	179242924	C	A	ENST00000392685	ENSG00000171121	KCNMB3	FALSE	FALSE
chr3	179242927	T	A	ENST00000392685	ENSG00000171121	KCNMB3	FALSE	FALSE
chr3	179242943	G	T	ENST00000392685	ENSG00000171121	KCNMB3	FALSE	FALSE
chr3	179242951	T	A	ENST00000392685	ENSG00000171121	KCNMB3	FALSE	FALSE
chr3	179242957	G	A	ENST00000392685	ENSG00000171121	KCNMB3	FALSE	FALSE
chr3	179242963	G	A	ENST00000392685	ENSG00000171121	KCNMB3	FALSE	FALSE
chr3	179242966	C	A	ENST00000392685	ENSG00000171121	KCNMB3	FALSE	FALSE
chr3	179242970	A	C	ENST00000392685	ENSG00000171121	KCNMB3	FALSE	FALSE
chr3	179242970	A	T	ENST00000392685	ENSG00000171121	KCNMB3	FALSE	FALSE
chr3	179242981	T	A	ENST00000392685	ENSG00000171121	KCNMB3
chr3	179242984	C	A	ENST00000392685	ENSG00000171121	KCNMB3
chr3	179242993	C	A	ENST00000392685	ENSG00000171121	KCNMB3
chr3	179242999	T	A	ENST00000392685	ENSG00000171121	KCNMB3
chr3	179243012	A	C	ENST00000392685	ENSG00000171121	KCNMB3
chr3	179243012	A	T	ENST00000392685	ENSG00000171121	KCNMB3
chr3	179243017	T	A	ENST00000392685	ENSG00000171121	KCNMB3
chr3	179243020	C	A	ENST00000392685	ENSG00000171121	KCNMB3
chr3	179243021	A	T	ENST00000392685	ENSG00000171121	KCNMB3
chr3	179243028	A	C	ENST00000392685	ENSG00000171121	KCNMB3
chr3	179243028	A	T	ENST00000392685	ENSG00000171121	KCNMB3
chr3	179243041	G	A	ENST00000392685	ENSG00000171121	KCNMB3
chr3	179243046	A	C	ENST00000392685	ENSG00000171121	KCNMB3
chr3	179243046	A	T	ENST00000392685	ENSG00000171121	KCNMB3
chr3	179243050	T	A	ENST00000392685	ENSG00000171121	KCNMB3
chr3	179243091	G	C	ENST00000392685	ENSG00000171121	KCNMB3
chr3	179243091	G	T	ENST00000392685	ENSG00000171121	KCNMB3
chr3	179243096	C	T	ENST00000392685	ENSG00000171121	KCNMB3
chr3	179243097	C	T	ENST00000392685	ENSG00000171121	KCNMB3
chr3	179243103	A	C	ENST00000392685	ENSG00000171121	KCNMB3
chr3	179243103	A	T	ENST00000392685	ENSG00000171121	KCNMB3
chr3	179243105	A	T	ENST00000392685	ENSG00000171121	KCNMB3
chr3	179243125	G	A	ENST00000392685	ENSG00000171121	KCNMB3
chr3	179243129	A	C	ENST00000392685	ENSG00000171121	KCNMB3
chr3	179243129	A	T	ENST00000392685	ENSG00000171121	KCNMB3
chr3	179243134	T	A	ENST00000392685	ENSG00000171121	KCNMB3
chr3	179243137	T	A	ENST00000392685	ENSG00000171121	KCNMB3
chr3	179243155	C	A	ENST00000392685	ENSG00000171121	KCNMB3
chr3	179243161	G	A	ENST00000392685	ENSG00000171121	KCNMB3
chr3	179243174	G	C	ENST00000392685	ENSG00000171121	KCNMB3
chr3	179243174	G	T	ENST00000392685	ENSG00000171121	KCNMB3
chr3	179243180	G	T	ENST00000392685	ENSG00000171121	KCNMB3
chr3	179243184	G	C	ENST00000392685	ENSG00000171121	KCNMB3
chr3	179243184	G	T	ENST00000392685	ENSG00000171121	KCNMB3
chr3	179243197	C	A	ENST00000392685	ENSG00000171121	KCNMB3
chr3	179243203	T	A	ENST00000392685	ENSG00000171121	KCNMB3
chr3	179243218	C	A	ENST00000392685	ENSG00000171121	KCNMB3
chr3	179243221	T	A	ENST00000392685	ENSG00000171121	KCNMB3
chr3	179243244	A	T	ENST00000392685	ENSG00000171121	KCNMB3
chr3	179243254	T	A	ENST00000392685	ENSG00000171121	KCNMB3
chr3	179243260	G	A	ENST00000392685	ENSG00000171121	KCNMB3
chr3	179243264	G	T	ENST00000392685	ENSG00000171121	KCNMB3
chr3	179243269	T	A	ENST00000392685	ENSG00000171121	KCNMB3
chr3	179243276	G	C	ENST00000392685	ENSG00000171121	KCNMB3
chr3	179243276	G	T	ENST00000392685	ENSG00000171121	KCNMB3
chr3	179243282	G	T	ENST00000392685	ENSG00000171121	KCNMB3
chr3	179243285	C	A	ENST00000392685	ENSG00000171121	KCNMB3	FALSE	FALSE
chr3	179243285	C	G	ENST00000392685	ENSG00000171121	KCNMB3	FALSE	FALSE
chr3	179243285	C	T	ENST00000392685	ENSG00000171121	KCNMB3	FALSE	FALSE
chr3	179243286	T	A	ENST00000392685	ENSG00000171121	KCNMB3	FALSE	FALSE
chr3	179243286	T	C	ENST00000392685	ENSG00000171121	KCNMB3	FALSE	FALSE
chr3	179243286	T	G	ENST00000392685	ENSG00000171121	KCNMB3	FALSE	FALSE
chr3	179244493	A	C	ENST00000392685	ENSG00000171121	KCNMB3	TRUE	FALSE
chr3	179244493	A	G	ENST00000392685	ENSG00000171121	KCNMB3	TRUE	FALSE
chr3	179244493	A	T	ENST00000392685	ENSG00000171121	KCNMB3	TRUE	FALSE
chr3	179244494	C	A	ENST00000392685	ENSG00000171121	KCNMB3	TRUE	FALSE
chr3	179244494	C	G	ENST00000392685	ENSG00000171121	KCNMB3	TRUE	FALSE
chr3	179244494	C	T	ENST00000392685	ENSG00000171121	KCNMB3	TRUE	FALSE
chr3	179244497	T	A	ENST00000392685	ENSG00000171121	KCNMB3
chr3	179244509	G	A	ENST00000392685	ENSG00000171121	KCNMB3	FALSE	FALSE
chr3	179244518	C	A	ENST00000392685	ENSG00000171121	KCNMB3	FALSE	FALSE
chr3	179244521	C	A	ENST00000392685	ENSG00000171121	KCNMB3	FALSE	FALSE
chr3	179244525	A	C	ENST00000392685	ENSG00000171121	KCNMB3	FALSE	FALSE
chr3	179244525	A	T	ENST00000392685	ENSG00000171121	KCNMB3	FALSE	FALSE
chr3	179244542	T	A	ENST00000392685	ENSG00000171121	KCNMB3	FALSE	FALSE
chr3	179244545	G	A	ENST00000392685	ENSG00000171121	KCNMB3	FALSE	FALSE
chr3	179244575	G	A	ENST00000392685	ENSG00000171121	KCNMB3	TRUE	TRUE
chr3	179244579	A	T	ENST00000392685	ENSG00000171121	KCNMB3	TRUE	TRUE
chr3	179244585	G	C	ENST00000392685	ENSG00000171121	KCNMB3	TRUE	TRUE
chr3	179244585	G	T	ENST00000392685	ENSG00000171121	KCNMB3	TRUE	TRUE
chr3	179244590	T	A	ENST00000392685	ENSG00000171121	KCNMB3	TRUE	TRUE
chr3	179244596	G	A	ENST00000392685	ENSG00000171121	KCNMB3	TRUE	TRUE
chr3	179244603	G	T	ENST00000392685	ENSG00000171121	KCNMB3	TRUE	TRUE
chr3	179244615	A	T	ENST00000392685	ENSG00000171121	KCNMB3	TRUE	TRUE
chr3	179244627	A	T	ENST00000392685	ENSG00000171121	KCNMB3	TRUE	TRUE
chr3	179244636	C	T	ENST00000392685	ENSG00000171121	KCNMB3	TRUE	TRUE
chr3	179244637	C	T	ENST00000392685	ENSG00000171121	KCNMB3	TRUE	TRUE
chr3	179244669	G	T	ENST00000392685	ENSG00000171121	KCNMB3	TRUE	TRUE
chr3	179244676	G	T	ENST00000392685	ENSG00000171121	KCNMB3	TRUE	TRUE
chr3	179244680	C	A	ENST00000392685	ENSG00000171121	KCNMB3	TRUE	TRUE
chr3	179244683	C	A	ENST00000392685	ENSG00000171121	KCNMB3	TRUE	TRUE
chr3	179244686	T	A	ENST00000392685	ENSG00000171121	KCNMB3	TRUE	TRUE
chr3	179244689	G	A	ENST00000392685	ENSG00000171121	KCNMB3	TRUE	TRUE
chr3	179244694	C	A	ENST00000392685	ENSG00000171121	KCNMB3	TRUE	FALSE
chr3	179244694	C	G	ENST00000392685	ENSG00000171121	KCNMB3	TRUE	FALSE
chr3	179244694	C	T	ENST00000392685	ENSG00000171121	KCNMB3	TRUE	FALSE
chr3	179244695	T	A	ENST00000392685	ENSG00000171121	KCNMB3	TRUE	FALSE
chr3	179244695	T	C	ENST00000392685	ENSG00000171121	KCNMB3	TRUE	FALSE
chr3	179244695	T	G	ENST00000392685	ENSG00000171121	KCNMB3	TRUE	FALSE
chr3	179250741	A	C	ENST00000392685	ENSG00000171121	KCNMB3	TRUE	FALSE
chr3	179250741	A	G	ENST00000392685	ENSG00000171121	KCNMB3	TRUE	FALSE
chr3	179250741	A	T	ENST00000392685	ENSG00000171121	KCNMB3	TRUE	FALSE
chr3	179250742	C	A	ENST00000392685	ENSG00000171121	KCNMB3	TRUE	FALSE
chr3	179250742	C	G	ENST00000392685	ENSG00000171121	KCNMB3	TRUE	FALSE
chr3	179250742	C	T	ENST00000392685	ENSG00000171121	KCNMB3	TRUE	FALSE
chr3	179250759	T	A	ENST00000392685	ENSG00000171121	KCNMB3	TRUE	TRUE
chr3	179250774	C	A	ENST00000392685	ENSG00000171121	KCNMB3	TRUE	TRUE
chr3	179250779	A	T	ENST00000392685	ENSG00000171121	KCNMB3	TRUE	TRUE
chr3	179250797	G	C	ENST00000392685	ENSG00000171121	KCNMB3	TRUE	TRUE
chr3	179250797	G	T	ENST00000392685	ENSG00000171121	KCNMB3	TRUE	TRUE
chr3	179250834	G	A	ENST00000392685	ENSG00000171121	KCNMB3	TRUE	TRUE
chr3	179250840	C	A	ENST00000392685	ENSG00000171121	KCNMB3	TRUE	TRUE
chr3	179250843	C	A	ENST00000392685	ENSG00000171121	KCNMB3	TRUE	TRUE
chr3	179250864	T	A	ENST00000392685	ENSG00000171121	KCNMB3	TRUE	TRUE
chr3	179250885	C	A	ENST00000392685	ENSG00000171121	KCNMB3	TRUE	TRUE
chr3	179250892	G	C	ENST00000392685	ENSG00000171121	KCNMB3	TRUE	TRUE
chr3	179250892	G	T	ENST00000392685	ENSG00000171121	KCNMB3	TRUE	TRUE
chr3	179250903	C	A	ENST00000392685	ENSG00000171121	KCNMB3	TRUE	TRUE
chr3	179250906	T	A	ENST00000392685	ENSG00000171121	KCNMB3	TRUE	TRUE
chr3	179250909	T	A	ENST00000392685	ENSG00000171121	KCNMB3	TRUE	TRUE
chr3	179250912	T	A	ENST00000392685	ENSG00000171121	KCNMB3	TRUE	TRUE
chr3	179250917	G	C	ENST00000392685	ENSG00000171121	KCNMB3	TRUE	TRUE
chr3	179250917	G	T	ENST00000392685	ENSG00000171121	KCNMB3	TRUE	TRUE
chr3	179250939	G	A	ENST00000392685	ENSG00000171121	KCNMB3	TRUE	FALSE
chr3	179250972	C	A	ENST00000392685	ENSG00000171121	KCNMB3	FALSE	FALSE
chr3	179250973	A	C	ENST00000392685	ENSG00000171121	KCNMB3	FALSE	FALSE
chr3	179250973	A	T	ENST00000392685	ENSG00000171121	KCNMB3	FALSE	FALSE
chr3	179323292	G	A	ENST00000496856	ENSG00000121864	ZNF639	TRUE	FALSE
chr3	179323292	G	C	ENST00000496856	ENSG00000121864	ZNF639	TRUE	FALSE
chr3	179323292	G	T	ENST00000496856	ENSG00000121864	ZNF639	TRUE	FALSE
chr3	179323293	T	A	ENST00000496856	ENSG00000121864	ZNF639	TRUE	FALSE
chr3	179323293	T	C	ENST00000496856	ENSG00000121864	ZNF639	TRUE	FALSE
chr3	179323293	T	G	ENST00000496856	ENSG00000121864	ZNF639	TRUE	FALSE
chr3	179327559	A	C	ENST00000496856	ENSG00000121864	ZNF639	TRUE	FALSE
chr3	179327559	A	G	ENST00000496856	ENSG00000121864	ZNF639	TRUE	FALSE
chr3	179327559	A	T	ENST00000496856	ENSG00000121864	ZNF639	TRUE	FALSE
chr3	179327560	G	A	ENST00000496856	ENSG00000121864	ZNF639	TRUE	FALSE
chr3	179327560	G	C	ENST00000496856	ENSG00000121864	ZNF639	TRUE	FALSE
chr3	179327560	G	T	ENST00000496856	ENSG00000121864	ZNF639	TRUE	FALSE
chr3	179327632	G	A	ENST00000496856	ENSG00000121864	ZNF639	TRUE	FALSE
chr3	179327632	G	C	ENST00000496856	ENSG00000121864	ZNF639	TRUE	FALSE
chr3	179327632	G	T	ENST00000496856	ENSG00000121864	ZNF639	TRUE	FALSE
chr3	179327633	T	A	ENST00000496856	ENSG00000121864	ZNF639	TRUE	FALSE
chr3	179327633	T	C	ENST00000496856	ENSG00000121864	ZNF639	TRUE	FALSE
chr3	179327633	T	G	ENST00000496856	ENSG00000121864	ZNF639	TRUE	FALSE
chr3	179328281	A	C	ENST00000496856	ENSG00000121864	ZNF639	TRUE	FALSE
chr3	179328281	A	G	ENST00000496856	ENSG00000121864	ZNF639	TRUE	FALSE
chr3	179328281	A	T	ENST00000496856	ENSG00000121864	ZNF639	TRUE	FALSE
chr3	179328282	G	A	ENST00000496856	ENSG00000121864	ZNF639	TRUE	FALSE
chr3	179328282	G	C	ENST00000496856	ENSG00000121864	ZNF639	TRUE	FALSE
chr3	179328282	G	T	ENST00000496856	ENSG00000121864	ZNF639	TRUE	FALSE
chr3	179328300	G	T	ENST00000496856	ENSG00000121864	ZNF639	FALSE	FALSE
chr3	179328305	T	A	ENST00000496856	ENSG00000121864	ZNF639	FALSE	FALSE
chr3	179328305	T	G	ENST00000496856	ENSG00000121864	ZNF639	FALSE	FALSE
chr3	179328309	A	T	ENST00000496856	ENSG00000121864	ZNF639	FALSE	FALSE
chr3	179328312	A	T	ENST00000496856	ENSG00000121864	ZNF639	FALSE	FALSE
chr3	179328315	A	T	ENST00000496856	ENSG00000121864	ZNF639	FALSE	FALSE
chr3	179328318	A	T	ENST00000496856	ENSG00000121864	ZNF639	FALSE	FALSE
chr3	179328324	A	T	ENST00000496856	ENSG00000121864	ZNF639	FALSE	FALSE
chr3	179328347	T	A	ENST00000496856	ENSG00000121864	ZNF639	TRUE	FALSE
chr3	179328347	T	G	ENST00000496856	ENSG00000121864	ZNF639	TRUE	FALSE
chr3	179328349	C	A	ENST00000496856	ENSG00000121864	ZNF639	TRUE	FALSE
chr3	179328349	C	G	ENST00000496856	ENSG00000121864	ZNF639	TRUE	FALSE
chr3	179328352	G	A	ENST00000496856	ENSG00000121864	ZNF639	TRUE	FALSE
chr3	179328352	G	C	ENST00000496856	ENSG00000121864	ZNF639	TRUE	FALSE
chr3	179328352	G	T	ENST00000496856	ENSG00000121864	ZNF639	TRUE	FALSE
chr3	179328353	T	A	ENST00000496856	ENSG00000121864	ZNF639	TRUE	FALSE
chr3	179328353	T	C	ENST00000496856	ENSG00000121864	ZNF639	FALSE	FALSE
chr3	179328353	T	G	ENST00000496856	ENSG00000121864	ZNF639	TRUE	FALSE
chr3	179329616	A	C	ENST00000496856	ENSG00000121864	ZNF639	TRUE	FALSE
chr3	179329616	A	G	ENST00000496856	ENSG00000121864	ZNF639	TRUE	FALSE
chr3	179329616	A	T	ENST00000496856	ENSG00000121864	ZNF639	TRUE	FALSE
chr3	179329617	G	A	ENST00000496856	ENSG00000121864	ZNF639	TRUE	FALSE
chr3	179329617	G	C	ENST00000496856	ENSG00000121864	ZNF639	TRUE	FALSE
chr3	179329617	G	T	ENST00000496856	ENSG00000121864	ZNF639	TRUE	FALSE
chr3	179329626	G	T	ENST00000496856	ENSG00000121864	ZNF639	TRUE	FALSE
chr3	179329635	A	T	ENST00000496856	ENSG00000121864	ZNF639	TRUE	TRUE
chr3	179329647	G	T	ENST00000496856	ENSG00000121864	ZNF639	TRUE	TRUE
chr3	179329656	G	T	ENST00000496856	ENSG00000121864	ZNF639	TRUE	TRUE
chr3	179329676	T	A	ENST00000496856	ENSG00000121864	ZNF639	TRUE	TRUE
chr3	179329679	C	A	ENST00000496856	ENSG00000121864	ZNF639	TRUE	TRUE
chr3	179329679	C	G	ENST00000496856	ENSG00000121864	ZNF639	TRUE	TRUE
chr3	179329688	T	A	ENST00000496856	ENSG00000121864	ZNF639	TRUE	TRUE
chr3	179329695	A	T	ENST00000496856	ENSG00000121864	ZNF639
chr3	179329698	C	T	ENST00000496856	ENSG00000121864	ZNF639	TRUE	TRUE
chr3	179329708	T	A	ENST00000496856	ENSG00000121864	ZNF639	TRUE	TRUE
chr3	179329708	T	G	ENST00000496856	ENSG00000121864	ZNF639	TRUE	TRUE
chr3	179329710	A	T	ENST00000496856	ENSG00000121864	ZNF639	TRUE	TRUE
chr3	179329715	T	A	ENST00000496856	ENSG00000121864	ZNF639	TRUE	TRUE
chr3	179329715	T	G	ENST00000496856	ENSG00000121864	ZNF639	TRUE	TRUE
chr3	179329725	A	T	ENST00000496856	ENSG00000121864	ZNF639	TRUE	TRUE
chr3	179329729	G	A	ENST00000496856	ENSG00000121864	ZNF639	TRUE	FALSE
chr3	179329729	G	C	ENST00000496856	ENSG00000121864	ZNF639	TRUE	FALSE
chr3	179329729	G	T	ENST00000496856	ENSG00000121864	ZNF639	TRUE	FALSE
chr3	179329730	T	A	ENST00000496856	ENSG00000121864	ZNF639	TRUE	FALSE
chr3	179329730	T	C	ENST00000496856	ENSG00000121864	ZNF639	TRUE	FALSE
chr3	179329730	T	G	ENST00000496856	ENSG00000121864	ZNF639	TRUE	FALSE
chr3	179332987	A	C	ENST00000496856	ENSG00000121864	ZNF639	TRUE	FALSE
chr3	179332987	A	G	ENST00000496856	ENSG00000121864	ZNF639	TRUE	FALSE
chr3	179332987	A	T	ENST00000496856	ENSG00000121864	ZNF639	TRUE	FALSE
chr3	179332988	G	A	ENST00000496856	ENSG00000121864	ZNF639	TRUE	FALSE
chr3	179332988	G	C	ENST00000496856	ENSG00000121864	ZNF639	TRUE	FALSE
chr3	179332988	G	T	ENST00000496856	ENSG00000121864	ZNF639	TRUE	FALSE
chr3	179333006	G	T	ENST00000496856	ENSG00000121864	ZNF639	TRUE	TRUE
chr3	179333013	C	A	ENST00000496856	ENSG00000121864	ZNF639	TRUE	TRUE
chr3	179333013	C	G	ENST00000496856	ENSG00000121864	ZNF639	TRUE	TRUE
chr3	179333022	T	A	ENST00000496856	ENSG00000121864	ZNF639	TRUE	TRUE
chr3	179333027	A	T	ENST00000496856	ENSG00000121864	ZNF639	TRUE	TRUE
chr3	179333039	G	T	ENST00000496856	ENSG00000121864	ZNF639	TRUE	TRUE
chr3	179333045	A	T	ENST00000496856	ENSG00000121864	ZNF639	TRUE	TRUE
chr3	179333051	A	T	ENST00000496856	ENSG00000121864	ZNF639	TRUE	TRUE
chr3	179333057	A	T	ENST00000496856	ENSG00000121864	ZNF639	TRUE	TRUE
chr3	179333063	C	T	ENST00000496856	ENSG00000121864	ZNF639	TRUE	TRUE
chr3	179333071	C	A	ENST00000496856	ENSG00000121864	ZNF639	TRUE	TRUE
chr3	179333071	C	G	ENST00000496856	ENSG00000121864	ZNF639	TRUE	TRUE
chr3	179333093	A	T	ENST00000496856	ENSG00000121864	ZNF639	FALSE	FALSE
chr3	179333123	G	T	ENST00000496856	ENSG00000121864	ZNF639	FALSE	FALSE
chr3	179333124	G	A	ENST00000496856	ENSG00000121864	ZNF639	TRUE	FALSE
chr3	179333124	G	C	ENST00000496856	ENSG00000121864	ZNF639	TRUE	FALSE
chr3	179333124	G	T	ENST00000496856	ENSG00000121864	ZNF639	TRUE	FALSE
chr3	179333125	T	A	ENST00000496856	ENSG00000121864	ZNF639	TRUE	FALSE
chr3	179333125	T	C	ENST00000496856	ENSG00000121864	ZNF639	TRUE	FALSE
chr3	179333125	T	G	ENST00000496856	ENSG00000121864	ZNF639	TRUE	FALSE
chr3	179333267	A	C	ENST00000496856	ENSG00000121864	ZNF639	TRUE	FALSE
chr3	179333267	A	G	ENST00000496856	ENSG00000121864	ZNF639	TRUE	FALSE
chr3	179333267	A	T	ENST00000496856	ENSG00000121864	ZNF639	TRUE	FALSE
chr3	179333268	G	A	ENST00000496856	ENSG00000121864	ZNF639	TRUE	FALSE
chr3	179333268	G	C	ENST00000496856	ENSG00000121864	ZNF639	TRUE	FALSE
chr3	179333268	G	T	ENST00000496856	ENSG00000121864	ZNF639	TRUE	FALSE
chr3	179333271	A	T	ENST00000496856	ENSG00000121864	ZNF639	FALSE	FALSE
chr3	179333294	T	A	ENST00000496856	ENSG00000121864	ZNF639	FALSE	FALSE
chr3	179333298	G	T	ENST00000496856	ENSG00000121864	ZNF639	FALSE	FALSE
chr3	179333301	G	T	ENST00000496856	ENSG00000121864	ZNF639	FALSE	FALSE
chr3	179333306	T	A	ENST00000496856	ENSG00000121864	ZNF639	FALSE	FALSE
chr3	179333311	C	A	ENST00000496856	ENSG00000121864	ZNF639	FALSE	FALSE
chr3	179333311	C	G	ENST00000496856	ENSG00000121864	ZNF639	FALSE	FALSE
chr3	179333316	G	T	ENST00000496856	ENSG00000121864	ZNF639	FALSE	FALSE
chr3	179333320	C	A	ENST00000496856	ENSG00000121864	ZNF639	FALSE	FALSE
chr3	179333320	C	G	ENST00000496856	ENSG00000121864	ZNF639	FALSE	FALSE
chr3	179333328	C	T	ENST00000496856	ENSG00000121864	ZNF639	FALSE	FALSE
chr3	179333331	C	T	ENST00000496856	ENSG00000121864	ZNF639	FALSE	FALSE
chr3	179333337	C	T	ENST00000496856	ENSG00000121864	ZNF639	FALSE	FALSE
chr3	179333340	G	T	ENST00000496856	ENSG00000121864	ZNF639	FALSE	FALSE
chr3	179333343	G	T	ENST00000496856	ENSG00000121864	ZNF639	FALSE	FALSE
chr3	179333355	G	T	ENST00000496856	ENSG00000121864	ZNF639	FALSE	FALSE
chr3	179333370	G	T	ENST00000496856	ENSG00000121864	ZNF639	FALSE	FALSE
chr3	179333391	G	T	ENST00000496856	ENSG00000121864	ZNF639	FALSE	FALSE
chr3	179333409	G	T	ENST00000496856	ENSG00000121864	ZNF639	FALSE	FALSE
chr3	179333417	T	A	ENST00000496856	ENSG00000121864	ZNF639	FALSE	FALSE
chr3	179333417	T	G	ENST00000496856	ENSG00000121864	ZNF639	FALSE	FALSE
chr3	179333424	G	T	ENST00000496856	ENSG00000121864	ZNF639	FALSE	FALSE
chr3	179333430	G	T	ENST00000496856	ENSG00000121864	ZNF639	FALSE	FALSE
chr3	179333445	G	T	ENST00000496856	ENSG00000121864	ZNF639	FALSE	FALSE
chr3	179333454	C	T	ENST00000496856	ENSG00000121864	ZNF639	FALSE	FALSE
chr3	179333460	C	T	ENST00000496856	ENSG00000121864	ZNF639	FALSE	FALSE
chr3	179333469	G	T	ENST00000496856	ENSG00000121864	ZNF639	FALSE	FALSE
chr3	179333472	G	T	ENST00000496856	ENSG00000121864	ZNF639	FALSE	FALSE
chr3	179333484	A	T	ENST00000496856	ENSG00000121864	ZNF639	FALSE	FALSE
chr3	179333492	T	A	ENST00000496856	ENSG00000121864	ZNF639	FALSE	FALSE
chr3	179333493	A	T	ENST00000496856	ENSG00000121864	ZNF639	FALSE	FALSE
chr3	179333505	A	T	ENST00000496856	ENSG00000121864	ZNF639	FALSE	FALSE
chr3	179333511	C	T	ENST00000496856	ENSG00000121864	ZNF639	FALSE	FALSE
chr3	179333518	T	A	ENST00000496856	ENSG00000121864	ZNF639	FALSE	FALSE
chr3	179333532	C	T	ENST00000496856	ENSG00000121864	ZNF639	FALSE	FALSE
chr3	179333535	C	T	ENST00000496856	ENSG00000121864	ZNF639	FALSE	FALSE
chr3	179333538	A	T	ENST00000496856	ENSG00000121864	ZNF639	FALSE	FALSE
chr3	179333542	G	A	ENST00000496856	ENSG00000121864	ZNF639	FALSE	FALSE
chr3	179333543	G	A	ENST00000496856	ENSG00000121864	ZNF639	FALSE	FALSE
chr3	179333548	T	A	ENST00000496856	ENSG00000121864	ZNF639	FALSE	FALSE
chr3	179333548	T	G	ENST00000496856	ENSG00000121864	ZNF639	FALSE	FALSE
chr3	179333553	A	T	ENST00000496856	ENSG00000121864	ZNF639	FALSE	FALSE
chr3	179333576	T	A	ENST00000496856	ENSG00000121864	ZNF639	FALSE	FALSE
chr3	179333576	T	G	ENST00000496856	ENSG00000121864	ZNF639	FALSE	FALSE
chr3	179333577	A	T	ENST00000496856	ENSG00000121864	ZNF639	FALSE	FALSE
chr3	179333582	T	A	ENST00000496856	ENSG00000121864	ZNF639	FALSE	FALSE
chr3	179333583	G	T	ENST00000496856	ENSG00000121864	ZNF639	FALSE	FALSE
chr3	179333591	T	A	ENST00000496856	ENSG00000121864	ZNF639	FALSE	FALSE
chr3	179333592	G	T	ENST00000496856	ENSG00000121864	ZNF639	FALSE	FALSE
chr3	179333604	A	T	ENST00000496856	ENSG00000121864	ZNF639	FALSE	FALSE
chr3	179333609	T	A	ENST00000496856	ENSG00000121864	ZNF639	FALSE	FALSE
chr3	179333609	T	G	ENST00000496856	ENSG00000121864	ZNF639	FALSE	FALSE
chr3	179333620	T	A	ENST00000496856	ENSG00000121864	ZNF639	FALSE	FALSE
chr3	179333620	T	G	ENST00000496856	ENSG00000121864	ZNF639	FALSE	FALSE
chr3	179333622	A	T	ENST00000496856	ENSG00000121864	ZNF639	FALSE	FALSE
chr3	179333625	C	T	ENST00000496856	ENSG00000121864	ZNF639	FALSE	FALSE
chr3	179333640	A	T	ENST00000496856	ENSG00000121864	ZNF639	FALSE	FALSE
chr3	179333646	A	T	ENST00000496856	ENSG00000121864	ZNF639	FALSE	FALSE
chr3	179333659	C	A	ENST00000496856	ENSG00000121864	ZNF639	FALSE	FALSE
chr3	179333659	C	G	ENST00000496856	ENSG00000121864	ZNF639	FALSE	FALSE
chr3	179333669	T	A	ENST00000496856	ENSG00000121864	ZNF639	FALSE	FALSE
chr3	179333670	C	T	ENST00000496856	ENSG00000121864	ZNF639	FALSE	FALSE
chr3	179333678	C	A	ENST00000496856	ENSG00000121864	ZNF639	FALSE	FALSE
chr3	179333679	A	T	ENST00000496856	ENSG00000121864	ZNF639	FALSE	FALSE
chr3	179333682	G	T	ENST00000496856	ENSG00000121864	ZNF639	FALSE	FALSE
chr3	179333712	G	T	ENST00000496856	ENSG00000121864	ZNF639	FALSE	FALSE
chr3	179333721	A	T	ENST00000496856	ENSG00000121864	ZNF639	FALSE	FALSE
chr3	179333730	G	T	ENST00000496856	ENSG00000121864	ZNF639	FALSE	FALSE
chr3	179333733	G	T	ENST00000496856	ENSG00000121864	ZNF639	FALSE	FALSE
chr3	179333744	C	A	ENST00000496856	ENSG00000121864	ZNF639	FALSE	FALSE
chr3	179333744	C	G	ENST00000496856	ENSG00000121864	ZNF639	FALSE	FALSE
chr3	179333750	T	A	ENST00000496856	ENSG00000121864	ZNF639	FALSE	FALSE
chr3	179333751	A	T	ENST00000496856	ENSG00000121864	ZNF639	FALSE	FALSE
chr3	179333756	C	A	ENST00000496856	ENSG00000121864	ZNF639	FALSE	FALSE
chr3	179333756	C	G	ENST00000496856	ENSG00000121864	ZNF639	FALSE	FALSE
chr3	179333759	T	A	ENST00000496856	ENSG00000121864	ZNF639	FALSE	FALSE
chr3	179333765	T	A	ENST00000496856	ENSG00000121864	ZNF639	FALSE	FALSE
chr3	179333765	T	G	ENST00000496856	ENSG00000121864	ZNF639	FALSE	FALSE
chr3	179333766	A	T	ENST00000496856	ENSG00000121864	ZNF639	FALSE	FALSE
chr3	179333781	G	T	ENST00000496856	ENSG00000121864	ZNF639	FALSE	FALSE
chr3	179333793	C	T	ENST00000496856	ENSG00000121864	ZNF639	FALSE	FALSE
chr3	179333831	T	A	ENST00000496856	ENSG00000121864	ZNF639	FALSE	FALSE
chr3	179333831	T	G	ENST00000496856	ENSG00000121864	ZNF639	FALSE	FALSE
chr3	179333833	G	A	ENST00000496856	ENSG00000121864	ZNF639	FALSE	FALSE
chr3	179333834	G	A	ENST00000496856	ENSG00000121864	ZNF639	FALSE	FALSE
chr3	179333837	T	A	ENST00000496856	ENSG00000121864	ZNF639	FALSE	FALSE
chr3	179333838	G	T	ENST00000496856	ENSG00000121864	ZNF639	FALSE	FALSE
chr3	179333841	C	T	ENST00000496856	ENSG00000121864	ZNF639	FALSE	FALSE
chr3	179333846	T	A	ENST00000496856	ENSG00000121864	ZNF639	FALSE	FALSE
chr3	179333853	C	T	ENST00000496856	ENSG00000121864	ZNF639	FALSE	FALSE
chr3	179333863	C	A	ENST00000496856	ENSG00000121864	ZNF639	FALSE	FALSE
chr3	179333863	C	G	ENST00000496856	ENSG00000121864	ZNF639	FALSE	FALSE
chr3	179333871	G	T	ENST00000496856	ENSG00000121864	ZNF639	FALSE	FALSE
chr3	179333879	C	A	ENST00000496856	ENSG00000121864	ZNF639	FALSE	FALSE
chr3	179333879	C	G	ENST00000496856	ENSG00000121864	ZNF639	FALSE	FALSE
chr3	179333889	C	T	ENST00000496856	ENSG00000121864	ZNF639	FALSE	FALSE
chr3	179333892	G	T	ENST00000496856	ENSG00000121864	ZNF639	FALSE	FALSE
chr3	179333903	T	A	ENST00000496856	ENSG00000121864	ZNF639	FALSE	FALSE
chr3	179333907	G	T	ENST00000496856	ENSG00000121864	ZNF639	FALSE	FALSE
chr3	179333910	C	T	ENST00000496856	ENSG00000121864	ZNF639	FALSE	FALSE
chr3	179333915	C	A	ENST00000496856	ENSG00000121864	ZNF639	FALSE	FALSE
chr3	179333915	C	G	ENST00000496856	ENSG00000121864	ZNF639	FALSE	FALSE
chr3	179333917	T	A	ENST00000496856	ENSG00000121864	ZNF639	FALSE	FALSE
chr3	179333921	T	A	ENST00000496856	ENSG00000121864	ZNF639	FALSE	FALSE
chr3	179333922	C	T	ENST00000496856	ENSG00000121864	ZNF639	FALSE	FALSE
chr3	179333930	T	A	ENST00000496856	ENSG00000121864	ZNF639	FALSE	FALSE
chr3	179333931	G	T	ENST00000496856	ENSG00000121864	ZNF639	FALSE	FALSE
chr3	179333937	G	T	ENST00000496856	ENSG00000121864	ZNF639	FALSE	FALSE
chr3	179333952	G	T	ENST00000496856	ENSG00000121864	ZNF639	FALSE	FALSE
chr3	179333959	T	A	ENST00000496856	ENSG00000121864	ZNF639	FALSE	FALSE
chr3	179333979	G	T	ENST00000496856	ENSG00000121864	ZNF639	FALSE	FALSE
chr3	179333990	T	A	ENST00000496856	ENSG00000121864	ZNF639	FALSE	FALSE
chr3	179333991	A	T	ENST00000496856	ENSG00000121864	ZNF639	FALSE	FALSE
chr3	179333995	T	A	ENST00000496856	ENSG00000121864	ZNF639	FALSE	FALSE
chr3	179333995	T	G	ENST00000496856	ENSG00000121864	ZNF639	FALSE	FALSE
chr3	179334000	G	T	ENST00000496856	ENSG00000121864	ZNF639	FALSE	FALSE
chr3	179334004	T	A	ENST00000496856	ENSG00000121864	ZNF639	FALSE	FALSE
chr3	179334004	T	G	ENST00000496856	ENSG00000121864	ZNF639	FALSE	FALSE
chr3	179334012	A	T	ENST00000496856	ENSG00000121864	ZNF639	FALSE	FALSE
chr3	179334017	T	A	ENST00000496856	ENSG00000121864	ZNF639	FALSE	FALSE
chr3	179334017	T	G	ENST00000496856	ENSG00000121864	ZNF639	FALSE	FALSE
chr3	179334027	G	T	ENST00000496856	ENSG00000121864	ZNF639	FALSE	FALSE
chr3	179334033	G	T	ENST00000496856	ENSG00000121864	ZNF639	FALSE	FALSE
chr3	179334036	C	T	ENST00000496856	ENSG00000121864	ZNF639	FALSE	FALSE
chr3	179334041	T	A	ENST00000496856	ENSG00000121864	ZNF639	FALSE	FALSE
chr3	179334041	T	G	ENST00000496856	ENSG00000121864	ZNF639	FALSE	FALSE
chr3	179334049	T	A	ENST00000496856	ENSG00000121864	ZNF639	FALSE	FALSE
chr3	179334049	T	G	ENST00000496856	ENSG00000121864	ZNF639	FALSE	FALSE
chr3	179334054	A	T	ENST00000496856	ENSG00000121864	ZNF639	FALSE	FALSE
chr3	179334069	A	T	ENST00000496856	ENSG00000121864	ZNF639	FALSE	FALSE
chr3	179334074	T	A	ENST00000496856	ENSG00000121864	ZNF639	FALSE	FALSE
chr3	179334075	A	T	ENST00000496856	ENSG00000121864	ZNF639	FALSE	FALSE
chr3	179334092	T	A	ENST00000496856	ENSG00000121864	ZNF639	FALSE	FALSE
chr3	179334093	C	T	ENST00000496856	ENSG00000121864	ZNF639	FALSE	FALSE
chr3	179334101	T	A	ENST00000496856	ENSG00000121864	ZNF639	FALSE	FALSE
chr3	179334114	A	T	ENST00000496856	ENSG00000121864	ZNF639	FALSE	FALSE
chr3	179334150	G	T	ENST00000496856	ENSG00000121864	ZNF639	FALSE	FALSE
chr3	179334159	A	T	ENST00000496856	ENSG00000121864	ZNF639	FALSE	FALSE
chr3	179334179	T	A	ENST00000496856	ENSG00000121864	ZNF639	FALSE	FALSE
chr3	179334188	T	A	ENST00000496856	ENSG00000121864	ZNF639	FALSE	FALSE
chr3	179334192	A	T	ENST00000496856	ENSG00000121864	ZNF639	FALSE	FALSE
chr3	179334202	C	A	ENST00000496856	ENSG00000121864	ZNF639	FALSE	FALSE
chr3	179334202	C	G	ENST00000496856	ENSG00000121864	ZNF639	FALSE	FALSE
chr3	179334213	G	T	ENST00000496856	ENSG00000121864	ZNF639	FALSE	FALSE
chr3	179334218	T	A	ENST00000496856	ENSG00000121864	ZNF639	FALSE	FALSE
chr3	179334218	T	G	ENST00000496856	ENSG00000121864	ZNF639	FALSE	FALSE
chr3	179334221	C	A	ENST00000496856	ENSG00000121864	ZNF639	FALSE	FALSE
chr3	179334222	A	T	ENST00000496856	ENSG00000121864	ZNF639	FALSE	FALSE
chr3	179334229	T	A	ENST00000496856	ENSG00000121864	ZNF639	FALSE	FALSE
chr3	179334229	T	G	ENST00000496856	ENSG00000121864	ZNF639	FALSE	FALSE
chr3	179334235	C	A	ENST00000496856	ENSG00000121864	ZNF639	FALSE	FALSE
chr3	179334235	C	G	ENST00000496856	ENSG00000121864	ZNF639	FALSE	FALSE
chr3	179334241	T	A	ENST00000496856	ENSG00000121864	ZNF639	FALSE	FALSE
chr3	179334241	T	G	ENST00000496856	ENSG00000121864	ZNF639	FALSE	FALSE
chr3	179334246	G	T	ENST00000496856	ENSG00000121864	ZNF639	FALSE	FALSE
chr3	179334257	T	A	ENST00000496856	ENSG00000121864	ZNF639	FALSE	FALSE
chr3	179334257	T	G	ENST00000496856	ENSG00000121864	ZNF639	FALSE	FALSE
chr3	179334259	T	A	ENST00000496856	ENSG00000121864	ZNF639	FALSE	FALSE
chr3	179334259	T	G	ENST00000496856	ENSG00000121864	ZNF639	FALSE	FALSE
chr3	179334263	T	A	ENST00000496856	ENSG00000121864	ZNF639	FALSE	FALSE
chr3	179334264	C	T	ENST00000496856	ENSG00000121864	ZNF639	FALSE	FALSE
chr3	179334269	T	A	ENST00000496856	ENSG00000121864	ZNF639	FALSE	FALSE
chr3	179334269	T	G	ENST00000496856	ENSG00000121864	ZNF639	FALSE	FALSE
chr3	179334272	T	A	ENST00000496856	ENSG00000121864	ZNF639	FALSE	FALSE
chr3	179334273	G	T	ENST00000496856	ENSG00000121864	ZNF639	FALSE	FALSE
chr3	179334278	T	A	ENST00000496856	ENSG00000121864	ZNF639	FALSE	FALSE
chr3	179334278	T	G	ENST00000496856	ENSG00000121864	ZNF639	FALSE	FALSE
chr3	179334280	C	A	ENST00000496856	ENSG00000121864	ZNF639	FALSE	FALSE
chr3	179334280	C	G	ENST00000496856	ENSG00000121864	ZNF639	FALSE	FALSE
chr3	179334285	G	T	ENST00000496856	ENSG00000121864	ZNF639	FALSE	FALSE
chr3	179334288	C	T	ENST00000496856	ENSG00000121864	ZNF639	FALSE	FALSE
chr3	179334294	G	T	ENST00000496856	ENSG00000121864	ZNF639	FALSE	FALSE
chr3	179334303	A	T	ENST00000496856	ENSG00000121864	ZNF639	FALSE	FALSE
chr3	179334321	A	T	ENST00000496856	ENSG00000121864	ZNF639	FALSE	FALSE
chr3	179334328	C	A	ENST00000496856	ENSG00000121864	ZNF639	FALSE	FALSE
chr3	179334328	C	G	ENST00000496856	ENSG00000121864	ZNF639	FALSE	FALSE
chr3	179334337	T	A	ENST00000496856	ENSG00000121864	ZNF639	FALSE	FALSE
chr3	179334345	A	T	ENST00000496856	ENSG00000121864	ZNF639	FALSE	FALSE
chr3	179334350	T	A	ENST00000496856	ENSG00000121864	ZNF639	FALSE	FALSE
chr3	179334359	C	A	ENST00000496856	ENSG00000121864	ZNF639	FALSE	FALSE
chr3	179334361	T	A	ENST00000496856	ENSG00000121864	ZNF639	FALSE	FALSE
chr3	179334372	G	T	ENST00000496856	ENSG00000121864	ZNF639	FALSE	FALSE
chr3	179334378	G	T	ENST00000496856	ENSG00000121864	ZNF639	FALSE	FALSE
chr3	179334384	G	T	ENST00000496856	ENSG00000121864	ZNF639	FALSE	FALSE
chr3	179334388	T	A	ENST00000496856	ENSG00000121864	ZNF639	FALSE	FALSE
chr3	179334388	T	G	ENST00000496856	ENSG00000121864	ZNF639	FALSE	FALSE
chr3	179334411	G	T	ENST00000496856	ENSG00000121864	ZNF639	FALSE	FALSE
chr3	179347811	G	A	ENST00000471841	ENSG00000171109	MFN1	FALSE	FALSE
chr3	179347811	G	C	ENST00000471841	ENSG00000171109	MFN1	FALSE	FALSE
chr3	179347811	G	T	ENST00000471841	ENSG00000171109	MFN1	FALSE	FALSE
chr3	179347812	T	A	ENST00000471841	ENSG00000171109	MFN1	FALSE	FALSE
chr3	179347812	T	C	ENST00000471841	ENSG00000171109	MFN1	FALSE	FALSE
chr3	179347812	T	G	ENST00000471841	ENSG00000171109	MFN1	FALSE	FALSE
chr3	179348843	A	C	ENST00000471841	ENSG00000171109	MFN1	TRUE	FALSE
chr3	179348843	A	G	ENST00000471841	ENSG00000171109	MFN1	TRUE	FALSE
chr3	179348843	A	T	ENST00000471841	ENSG00000171109	MFN1	TRUE	FALSE
chr3	179348844	G	A	ENST00000471841	ENSG00000171109	MFN1	TRUE	FALSE
chr3	179348844	G	C	ENST00000471841	ENSG00000171109	MFN1	TRUE	FALSE
chr3	179348844	G	T	ENST00000471841	ENSG00000171109	MFN1	TRUE	FALSE
chr3	179348858	G	T	ENST00000471841	ENSG00000171109	MFN1	FALSE	FALSE
chr3	179348876	A	T	ENST00000471841	ENSG00000171109	MFN1	FALSE	FALSE
chr3	179348894	A	T	ENST00000471841	ENSG00000171109	MFN1	FALSE	FALSE
chr3	179348897	A	T	ENST00000471841	ENSG00000171109	MFN1	FALSE	FALSE
chr3	179348921	C	T	ENST00000471841	ENSG00000171109	MFN1	TRUE	FALSE
chr3	179348925	T	A	ENST00000471841	ENSG00000171109	MFN1	TRUE	TRUE
chr3	179348925	T	G	ENST00000471841	ENSG00000171109	MFN1	TRUE	TRUE
chr3	179348930	G	T	ENST00000471841	ENSG00000171109	MFN1	TRUE	TRUE
chr3	179348942	G	T	ENST00000471841	ENSG00000171109	MFN1	TRUE	TRUE
chr3	179348945	G	T	ENST00000471841	ENSG00000171109	MFN1	TRUE	TRUE
chr3	179348949	C	A	ENST00000471841	ENSG00000171109	MFN1	TRUE	TRUE
chr3	179348949	C	G	ENST00000471841	ENSG00000171109	MFN1	TRUE	TRUE
chr3	179348960	G	T	ENST00000471841	ENSG00000171109	MFN1	TRUE	TRUE
chr3	179348964	G	A	ENST00000471841	ENSG00000171109	MFN1	TRUE	TRUE
chr3	179348964	G	C	ENST00000471841	ENSG00000171109	MFN1	TRUE	TRUE
chr3	179348964	G	T	ENST00000471841	ENSG00000171109	MFN1	TRUE	TRUE
chr3	179348965	T	A	ENST00000471841	ENSG00000171109	MFN1	TRUE	TRUE
chr3	179348965	T	C	ENST00000471841	ENSG00000171109	MFN1	TRUE	FALSE
chr3	179348965	T	G	ENST00000471841	ENSG00000171109	MFN1	TRUE	TRUE
chr3	179351898	A	C	ENST00000471841	ENSG00000171109	MFN1	TRUE	FALSE
chr3	179351898	A	G	ENST00000471841	ENSG00000171109	MFN1	TRUE	FALSE
chr3	179351898	A	T	ENST00000471841	ENSG00000171109	MFN1	TRUE	FALSE
chr3	179351899	G	A	ENST00000471841	ENSG00000171109	MFN1	TRUE	FALSE
chr3	179351899	G	C	ENST00000471841	ENSG00000171109	MFN1	TRUE	FALSE
chr3	179351899	G	T	ENST00000471841	ENSG00000171109	MFN1	TRUE	FALSE
chr3	179351907	T	A	ENST00000471841	ENSG00000171109	MFN1	TRUE	TRUE
chr3	179351907	T	G	ENST00000471841	ENSG00000171109	MFN1	TRUE	TRUE
chr3	179351908	A	T	ENST00000471841	ENSG00000171109	MFN1	TRUE	TRUE
chr3	179351917	G	T	ENST00000471841	ENSG00000171109	MFN1	TRUE	TRUE
chr3	179351926	C	T	ENST00000471841	ENSG00000171109	MFN1	TRUE	TRUE
chr3	179351938	G	T	ENST00000471841	ENSG00000171109	MFN1	TRUE	TRUE
chr3	179351953	G	T	ENST00000471841	ENSG00000171109	MFN1	TRUE	TRUE
chr3	179351959	C	T	ENST00000471841	ENSG00000171109	MFN1	TRUE	TRUE
chr3	179351962	G	T	ENST00000471841	ENSG00000171109	MFN1	TRUE	TRUE
chr3	179351967	T	A	ENST00000471841	ENSG00000171109	MFN1	TRUE	TRUE
chr3	179351967	T	G	ENST00000471841	ENSG00000171109	MFN1	TRUE	TRUE
chr3	179351968	A	T	ENST00000471841	ENSG00000171109	MFN1	TRUE	TRUE
chr3	179351974	A	T	ENST00000471841	ENSG00000171109	MFN1	TRUE	TRUE
chr3	179351992	G	T	ENST00000471841	ENSG00000171109	MFN1	TRUE	TRUE
chr3	179352007	A	T	ENST00000471841	ENSG00000171109	MFN1	TRUE	TRUE
chr3	179352016	A	T	ENST00000471841	ENSG00000171109	MFN1	TRUE	TRUE
chr3	179352036	G	A	ENST00000471841	ENSG00000171109	MFN1	TRUE	TRUE
chr3	179352036	G	C	ENST00000471841	ENSG00000171109	MFN1	TRUE	TRUE
chr3	179352036	G	T	ENST00000471841	ENSG00000171109	MFN1	TRUE	TRUE
chr3	179352037	T	A	ENST00000471841	ENSG00000171109	MFN1	TRUE	TRUE
chr3	179352037	T	C	ENST00000471841	ENSG00000171109	MFN1	TRUE	FALSE
chr3	179352037	T	G	ENST00000471841	ENSG00000171109	MFN1	TRUE	TRUE
chr3	179358838	A	C	ENST00000471841	ENSG00000171109	MFN1	TRUE	FALSE
chr3	179358838	A	G	ENST00000471841	ENSG00000171109	MFN1	TRUE	FALSE
chr3	179358838	A	T	ENST00000471841	ENSG00000171109	MFN1	TRUE	FALSE
chr3	179358839	G	A	ENST00000471841	ENSG00000171109	MFN1	TRUE	FALSE
chr3	179358839	G	C	ENST00000471841	ENSG00000171109	MFN1	TRUE	FALSE
chr3	179358839	G	T	ENST00000471841	ENSG00000171109	MFN1	TRUE	FALSE
chr3	179358853	A	T	ENST00000471841	ENSG00000171109	MFN1	TRUE	TRUE
chr3	179358878	T	A	ENST00000471841	ENSG00000171109	MFN1	TRUE	TRUE
chr3	179358881	G	A	ENST00000471841	ENSG00000171109	MFN1	TRUE	TRUE
chr3	179358882	G	A	ENST00000471841	ENSG00000171109	MFN1	TRUE	TRUE
chr3	179358886	A	T	ENST00000471841	ENSG00000171109	MFN1	TRUE	TRUE
chr3	179358924	C	A	ENST00000471841	ENSG00000171109	MFN1	TRUE	TRUE
chr3	179358937	G	T	ENST00000471841	ENSG00000171109	MFN1	TRUE	TRUE
chr3	179358940	G	T	ENST00000471841	ENSG00000171109	MFN1	TRUE	TRUE
chr3	179358949	G	T	ENST00000471841	ENSG00000171109	MFN1	TRUE	TRUE
chr3	179358955	A	T	ENST00000471841	ENSG00000171109	MFN1	TRUE	TRUE
chr3	179358963	T	A	ENST00000471841	ENSG00000171109	MFN1	TRUE	TRUE
chr3	179358963	T	G	ENST00000471841	ENSG00000171109	MFN1	TRUE	TRUE
chr3	179358973	G	T	ENST00000471841	ENSG00000171109	MFN1	TRUE	TRUE
chr3	179358976	G	T	ENST00000471841	ENSG00000171109	MFN1	TRUE	TRUE
chr3	179358980	C	A	ENST00000471841	ENSG00000171109	MFN1	TRUE	TRUE
chr3	179358980	C	G	ENST00000471841	ENSG00000171109	MFN1	TRUE	TRUE
chr3	179358985	G	T	ENST00000471841	ENSG00000171109	MFN1	TRUE	TRUE
chr3	179358988	A	T	ENST00000471841	ENSG00000171109	MFN1	TRUE	TRUE
chr3	179358991	A	T	ENST00000471841	ENSG00000171109	MFN1	TRUE	TRUE
chr3	179359000	A	T	ENST00000471841	ENSG00000171109	MFN1	TRUE	TRUE
chr3	179359003	G	A	ENST00000471841	ENSG00000171109	MFN1	TRUE	FALSE
chr3	179359003	G	C	ENST00000471841	ENSG00000171109	MFN1	TRUE	FALSE
chr3	179359003	G	T	ENST00000471841	ENSG00000171109	MFN1	TRUE	FALSE
chr3	179359004	T	A	ENST00000471841	ENSG00000171109	MFN1	TRUE	FALSE
chr3	179359004	T	C	ENST00000471841	ENSG00000171109	MFN1	TRUE	FALSE
chr3	179359004	T	G	ENST00000471841	ENSG00000171109	MFN1	TRUE	FALSE
chr3	179362356	A	C	ENST00000471841	ENSG00000171109	MFN1	TRUE	FALSE
chr3	179362356	A	G	ENST00000471841	ENSG00000171109	MFN1	TRUE	FALSE
chr3	179362356	A	T	ENST00000471841	ENSG00000171109	MFN1	TRUE	FALSE
chr3	179362357	G	A	ENST00000471841	ENSG00000171109	MFN1	TRUE	FALSE
chr3	179362357	G	C	ENST00000471841	ENSG00000171109	MFN1	TRUE	FALSE
chr3	179362357	G	T	ENST00000471841	ENSG00000171109	MFN1	TRUE	FALSE
chr3	179362367	C	T	ENST00000471841	ENSG00000171109	MFN1	TRUE	TRUE
chr3	179362394	A	T	ENST00000471841	ENSG00000171109	MFN1	TRUE	TRUE
chr3	179362401	T	A	ENST00000471841	ENSG00000171109	MFN1	TRUE	TRUE
chr3	179362403	A	T	ENST00000471841	ENSG00000171109	MFN1	TRUE	TRUE
chr3	179362414	T	A	ENST00000471841	ENSG00000171109	MFN1	TRUE	TRUE
chr3	179362431	G	A	ENST00000471841	ENSG00000171109	MFN1	TRUE	TRUE
chr3	179362432	G	A	ENST00000471841	ENSG00000171109	MFN1	TRUE	TRUE
chr3	179362436	A	T	ENST00000471841	ENSG00000171109	MFN1	TRUE	TRUE
chr3	179362442	A	T	ENST00000471841	ENSG00000171109	MFN1	TRUE	TRUE
chr3	179362447	T	A	ENST00000471841	ENSG00000171109	MFN1	TRUE	TRUE
chr3	179362455	T	A	ENST00000471841	ENSG00000171109	MFN1	TRUE	TRUE
chr3	179362457	A	T	ENST00000471841	ENSG00000171109	MFN1	TRUE	TRUE
chr3	179362473	T	A	ENST00000471841	ENSG00000171109	MFN1	TRUE	TRUE
chr3	179362473	T	G	ENST00000471841	ENSG00000171109	MFN1	TRUE	TRUE
chr3	179362483	G	A	ENST00000471841	ENSG00000171109	MFN1	TRUE	FALSE
chr3	179362483	G	C	ENST00000471841	ENSG00000171109	MFN1	TRUE	FALSE
chr3	179362483	G	T	ENST00000471841	ENSG00000171109	MFN1	TRUE	FALSE
chr3	179362484	T	A	ENST00000471841	ENSG00000171109	MFN1	TRUE	FALSE
chr3	179362484	T	C	ENST00000471841	ENSG00000171109	MFN1	TRUE	FALSE
chr3	179362484	T	G	ENST00000471841	ENSG00000171109	MFN1	TRUE	FALSE
chr3	179364295	A	C	ENST00000471841	ENSG00000171109	MFN1	TRUE	FALSE
chr3	179364295	A	G	ENST00000471841	ENSG00000171109	MFN1	TRUE	FALSE
chr3	179364295	A	T	ENST00000471841	ENSG00000171109	MFN1	TRUE	FALSE
chr3	179364296	G	A	ENST00000471841	ENSG00000171109	MFN1	TRUE	FALSE
chr3	179364296	G	C	ENST00000471841	ENSG00000171109	MFN1	TRUE	FALSE
chr3	179364296	G	T	ENST00000471841	ENSG00000171109	MFN1	TRUE	FALSE
chr3	179364319	G	T	ENST00000471841	ENSG00000171109	MFN1	TRUE	TRUE
chr3	179364332	G	A	ENST00000471841	ENSG00000171109	MFN1	TRUE	TRUE
chr3	179364333	G	A	ENST00000471841	ENSG00000171109	MFN1	TRUE	TRUE
chr3	179364340	A	T	ENST00000471841	ENSG00000171109	MFN1	TRUE	TRUE
chr3	179364348	C	A	ENST00000471841	ENSG00000171109	MFN1	TRUE	TRUE
chr3	179364371	T	A	ENST00000471841	ENSG00000171109	MFN1	TRUE	TRUE
chr3	179364385	G	T	ENST00000471841	ENSG00000171109	MFN1	TRUE	TRUE
chr3	179364389	C	A	ENST00000471841	ENSG00000171109	MFN1	TRUE	TRUE
chr3	179364389	C	G	ENST00000471841	ENSG00000171109	MFN1	TRUE	TRUE
chr3	179364406	G	A	ENST00000471841	ENSG00000171109	MFN1	TRUE	FALSE
chr3	179364406	G	C	ENST00000471841	ENSG00000171109	MFN1	TRUE	FALSE
chr3	179364406	G	T	ENST00000471841	ENSG00000171109	MFN1	TRUE	FALSE
chr3	179364407	T	A	ENST00000471841	ENSG00000171109	MFN1	TRUE	FALSE
chr3	179364407	T	C	ENST00000471841	ENSG00000171109	MFN1	TRUE	FALSE
chr3	179364407	T	G	ENST00000471841	ENSG00000171109	MFN1	TRUE	FALSE
chr3	179365116	A	C	ENST00000471841	ENSG00000171109	MFN1	TRUE	FALSE
chr3	179365116	A	G	ENST00000471841	ENSG00000171109	MFN1	TRUE	FALSE
chr3	179365116	A	T	ENST00000471841	ENSG00000171109	MFN1	TRUE	FALSE
chr3	179365117	G	A	ENST00000471841	ENSG00000171109	MFN1	TRUE	FALSE
chr3	179365117	G	C	ENST00000471841	ENSG00000171109	MFN1	TRUE	FALSE
chr3	179365117	G	T	ENST00000471841	ENSG00000171109	MFN1	TRUE	FALSE
chr3	179365118	G	T	ENST00000471841	ENSG00000171109	MFN1	TRUE	TRUE
chr3	179365121	A	T	ENST00000471841	ENSG00000171109	MFN1	TRUE	TRUE
chr3	179365136	A	T	ENST00000471841	ENSG00000171109	MFN1	TRUE	TRUE
chr3	179365145	G	T	ENST00000471841	ENSG00000171109	MFN1	TRUE	TRUE
chr3	179365157	A	T	ENST00000471841	ENSG00000171109	MFN1	TRUE	TRUE
chr3	179365188	G	A	ENST00000471841	ENSG00000171109	MFN1	TRUE	TRUE
chr3	179365189	G	A	ENST00000471841	ENSG00000171109	MFN1	TRUE	TRUE
chr3	179365203	C	A	ENST00000471841	ENSG00000171109	MFN1	TRUE	TRUE
chr3	179365203	C	G	ENST00000471841	ENSG00000171109	MFN1	TRUE	TRUE
chr3	179365205	G	T	ENST00000471841	ENSG00000171109	MFN1	TRUE	TRUE
chr3	179365211	G	T	ENST00000471841	ENSG00000171109	MFN1	TRUE	TRUE
chr3	179365216	T	A	ENST00000471841	ENSG00000171109	MFN1	TRUE	TRUE
chr3	179365216	T	G	ENST00000471841	ENSG00000171109	MFN1
chr3	179365220	G	T	ENST00000471841	ENSG00000171109	MFN1	TRUE	TRUE
chr3	179365226	G	A	ENST00000471841	ENSG00000171109	MFN1	TRUE	FALSE
chr3	179365226	G	C	ENST00000471841	ENSG00000171109	MFN1	TRUE	FALSE
chr3	179365226	G	T	ENST00000471841	ENSG00000171109	MFN1	TRUE	FALSE
chr3	179365227	T	A	ENST00000471841	ENSG00000171109	MFN1	TRUE	FALSE
chr3	179365227	T	C	ENST00000471841	ENSG00000171109	MFN1	TRUE	FALSE
chr3	179365227	T	G	ENST00000471841	ENSG00000171109	MFN1	TRUE	FALSE
chr3	179367437	A	C	ENST00000471841	ENSG00000171109	MFN1	TRUE	FALSE
chr3	179367437	A	G	ENST00000471841	ENSG00000171109	MFN1	TRUE	FALSE
chr3	179367437	A	T	ENST00000471841	ENSG00000171109	MFN1	TRUE	FALSE
chr3	179367438	G	A	ENST00000471841	ENSG00000171109	MFN1	TRUE	FALSE
chr3	179367438	G	C	ENST00000471841	ENSG00000171109	MFN1	TRUE	FALSE
chr3	179367438	G	T	ENST00000471841	ENSG00000171109	MFN1	TRUE	FALSE
chr3	179367445	A	T	ENST00000471841	ENSG00000171109	MFN1	TRUE	TRUE
chr3	179367448	C	T	ENST00000471841	ENSG00000171109	MFN1	TRUE	TRUE
chr3	179367457	G	T	ENST00000471841	ENSG00000171109	MFN1	TRUE	TRUE
chr3	179367460	A	T	ENST00000471841	ENSG00000171109	MFN1	TRUE	TRUE
chr3	179367465	C	A	ENST00000471841	ENSG00000171109	MFN1	TRUE	TRUE
chr3	179367476	T	A	ENST00000471841	ENSG00000171109	MFN1	TRUE	TRUE
chr3	179367481	G	T	ENST00000471841	ENSG00000171109	MFN1	TRUE	TRUE
chr3	179367484	G	T	ENST00000471841	ENSG00000171109	MFN1	TRUE	TRUE
chr3	179367490	A	T	ENST00000471841	ENSG00000171109	MFN1	TRUE	TRUE
chr3	179367506	T	A	ENST00000471841	ENSG00000171109	MFN1	TRUE	TRUE
chr3	179367506	T	G	ENST00000471841	ENSG00000171109	MFN1	TRUE	TRUE
chr3	179367508	G	T	ENST00000471841	ENSG00000171109	MFN1	TRUE	TRUE
chr3	179367514	C	T	ENST00000471841	ENSG00000171109	MFN1	TRUE	TRUE
chr3	179367536	C	A	ENST00000471841	ENSG00000171109	MFN1	TRUE	TRUE
chr3	179367536	C	G	ENST00000471841	ENSG00000171109	MFN1	TRUE	TRUE
chr3	179367541	A	T	ENST00000471841	ENSG00000171109	MFN1	TRUE	TRUE
chr3	179367544	G	T	ENST00000471841	ENSG00000171109	MFN1	TRUE	TRUE
chr3	179367559	A	T	ENST00000471841	ENSG00000171109	MFN1	TRUE	TRUE
chr3	179367562	A	T	ENST00000471841	ENSG00000171109	MFN1	TRUE	TRUE
chr3	179367565	C	T	ENST00000471841	ENSG00000171109	MFN1	TRUE	TRUE
chr3	179367568	A	T	ENST00000471841	ENSG00000171109	MFN1	TRUE	TRUE
chr3	179367574	C	T	ENST00000471841	ENSG00000171109	MFN1	TRUE	TRUE
chr3	179367586	G	T	ENST00000471841	ENSG00000171109	MFN1	TRUE	TRUE
chr3	179367593	G	A	ENST00000471841	ENSG00000171109	MFN1	TRUE	FALSE
chr3	179367593	G	C	ENST00000471841	ENSG00000171109	MFN1	TRUE	FALSE
chr3	179367593	G	T	ENST00000471841	ENSG00000171109	MFN1	TRUE	FALSE
chr3	179367594	T	A	ENST00000471841	ENSG00000171109	MFN1	TRUE	FALSE
chr3	179367594	T	C	ENST00000471841	ENSG00000171109	MFN1	TRUE	FALSE
chr3	179367594	T	G	ENST00000471841	ENSG00000171109	MFN1	TRUE	FALSE
chr3	179368034	A	C	ENST00000471841	ENSG00000171109	MFN1	TRUE	FALSE
chr3	179368034	A	G	ENST00000471841	ENSG00000171109	MFN1	TRUE	FALSE
chr3	179368034	A	T	ENST00000471841	ENSG00000171109	MFN1	TRUE	FALSE
chr3	179368035	G	A	ENST00000471841	ENSG00000171109	MFN1	TRUE	FALSE
chr3	179368035	G	C	ENST00000471841	ENSG00000171109	MFN1	TRUE	FALSE
chr3	179368035	G	T	ENST00000471841	ENSG00000171109	MFN1	TRUE	FALSE
chr3	179368050	G	T	ENST00000471841	ENSG00000171109	MFN1	TRUE	TRUE
chr3	179368053	G	T	ENST00000471841	ENSG00000171109	MFN1	TRUE	TRUE
chr3	179368065	A	T	ENST00000471841	ENSG00000171109	MFN1	TRUE	TRUE
chr3	179368069	T	A	ENST00000471841	ENSG00000171109	MFN1	TRUE	TRUE
chr3	179368069	T	G	ENST00000471841	ENSG00000171109	MFN1	TRUE	TRUE
chr3	179368071	C	T	ENST00000471841	ENSG00000171109	MFN1	TRUE	TRUE
chr3	179368074	G	T	ENST00000471841	ENSG00000171109	MFN1	TRUE	TRUE
chr3	179368080	C	T	ENST00000471841	ENSG00000171109	MFN1	TRUE	TRUE
chr3	179368089	G	T	ENST00000471841	ENSG00000171109	MFN1	TRUE	TRUE
chr3	179368092	C	T	ENST00000471841	ENSG00000171109	MFN1	TRUE	TRUE
chr3	179368101	G	T	ENST00000471841	ENSG00000171109	MFN1	TRUE	TRUE
chr3	179368104	G	A	ENST00000471841	ENSG00000171109	MFN1	TRUE	FALSE
chr3	179368104	G	C	ENST00000471841	ENSG00000171109	MFN1	TRUE	FALSE
chr3	179368104	G	T	ENST00000471841	ENSG00000171109	MFN1	TRUE	FALSE
chr3	179368105	T	A	ENST00000471841	ENSG00000171109	MFN1	TRUE	FALSE
chr3	179368105	T	C	ENST00000471841	ENSG00000171109	MFN1	TRUE	FALSE
chr3	179368105	T	G	ENST00000471841	ENSG00000171109	MFN1	TRUE	FALSE
chr3	179375218	A	C	ENST00000471841	ENSG00000171109	MFN1	FALSE	FALSE
chr3	179375218	A	G	ENST00000471841	ENSG00000171109	MFN1	FALSE	FALSE
chr3	179375218	A	T	ENST00000471841	ENSG00000171109	MFN1	FALSE	FALSE
chr3	179375219	G	A	ENST00000471841	ENSG00000171109	MFN1	FALSE	FALSE
chr3	179375219	G	C	ENST00000471841	ENSG00000171109	MFN1	FALSE	FALSE
chr3	179375219	G	T	ENST00000471841	ENSG00000171109	MFN1	FALSE	FALSE
chr3	179375220	G	T	ENST00000471841	ENSG00000171109	MFN1	TRUE	TRUE
chr3	179375225	T	A	ENST00000471841	ENSG00000171109	MFN1	TRUE	TRUE
chr3	179375230	C	A	ENST00000471841	ENSG00000171109	MFN1	TRUE	TRUE
chr3	179375232	C	T	ENST00000471841	ENSG00000171109	MFN1	TRUE	TRUE
chr3	179375236	C	A	ENST00000471841	ENSG00000171109	MFN1	TRUE	TRUE
chr3	179375236	C	G	ENST00000471841	ENSG00000171109	MFN1	TRUE	TRUE
chr3	179375244	A	T	ENST00000471841	ENSG00000171109	MFN1	TRUE	TRUE
chr3	179375250	A	T	ENST00000471841	ENSG00000171109	MFN1	TRUE	TRUE
chr3	179375256	G	T	ENST00000471841	ENSG00000171109	MFN1	TRUE	TRUE
chr3	179375259	C	T	ENST00000471841	ENSG00000171109	MFN1	TRUE	TRUE
chr3	179375271	A	T	ENST00000471841	ENSG00000171109	MFN1	TRUE	TRUE
chr3	179375277	A	T	ENST00000471841	ENSG00000171109	MFN1	TRUE	TRUE
chr3	179375280	C	T	ENST00000471841	ENSG00000171109	MFN1	TRUE	TRUE
chr3	179375298	A	T	ENST00000471841	ENSG00000171109	MFN1	TRUE	TRUE
chr3	179375314	C	A	ENST00000471841	ENSG00000171109	MFN1	TRUE	TRUE
chr3	179375314	C	G	ENST00000471841	ENSG00000171109	MFN1	TRUE	TRUE
chr3	179375331	G	T	ENST00000471841	ENSG00000171109	MFN1	TRUE	TRUE
chr3	179375337	A	T	ENST00000471841	ENSG00000171109	MFN1	TRUE	TRUE
chr3	179375342	G	A	ENST00000471841	ENSG00000171109	MFN1	TRUE	FALSE
chr3	179375342	G	C	ENST00000471841	ENSG00000171109	MFN1	TRUE	FALSE
chr3	179375342	G	T	ENST00000471841	ENSG00000171109	MFN1	TRUE	FALSE
chr3	179375343	T	A	ENST00000471841	ENSG00000171109	MFN1	TRUE	FALSE
chr3	179375343	T	C	ENST00000471841	ENSG00000171109	MFN1	TRUE	FALSE
chr3	179375343	T	G	ENST00000471841	ENSG00000171109	MFN1	TRUE	FALSE
chr3	179377040	A	C	ENST00000471841	ENSG00000171109	MFN1	TRUE	FALSE
chr3	179377040	A	G	ENST00000471841	ENSG00000171109	MFN1	TRUE	FALSE
chr3	179377040	A	T	ENST00000471841	ENSG00000171109	MFN1	TRUE	FALSE
chr3	179377041	G	A	ENST00000471841	ENSG00000171109	MFN1	TRUE	FALSE
chr3	179377041	G	C	ENST00000471841	ENSG00000171109	MFN1	TRUE	FALSE
chr3	179377041	G	T	ENST00000471841	ENSG00000171109	MFN1	TRUE	FALSE
chr3	179377048	T	A	ENST00000471841	ENSG00000171109	MFN1	TRUE	TRUE
chr3	179377048	T	G	ENST00000471841	ENSG00000171109	MFN1	TRUE	TRUE
chr3	179377050	C	A	ENST00000471841	ENSG00000171109	MFN1	TRUE	TRUE
chr3	179377050	C	G	ENST00000471841	ENSG00000171109	MFN1	TRUE	TRUE
chr3	179377055	G	T	ENST00000471841	ENSG00000171109	MFN1	TRUE	TRUE
chr3	179377058	G	T	ENST00000471841	ENSG00000171109	MFN1	TRUE	TRUE
chr3	179377064	G	T	ENST00000471841	ENSG00000171109	MFN1	TRUE	TRUE
chr3	179377070	C	T	ENST00000471841	ENSG00000171109	MFN1	TRUE	TRUE
chr3	179377079	A	T	ENST00000471841	ENSG00000171109	MFN1	TRUE	TRUE
chr3	179377094	C	T	ENST00000471841	ENSG00000171109	MFN1	TRUE	TRUE
chr3	179377100	C	T	ENST00000471841	ENSG00000171109	MFN1	TRUE	TRUE
chr3	179377113	T	A	ENST00000471841	ENSG00000171109	MFN1	TRUE	TRUE
chr3	179377113	T	G	ENST00000471841	ENSG00000171109	MFN1	TRUE	TRUE
chr3	179377127	A	T	ENST00000471841	ENSG00000171109	MFN1	TRUE	TRUE
chr3	179377130	A	T	ENST00000471841	ENSG00000171109	MFN1	TRUE	TRUE
chr3	179377133	A	T	ENST00000471841	ENSG00000171109	MFN1
chr3	179377139	A	T	ENST00000471841	ENSG00000171109	MFN1	TRUE	TRUE
chr3	179377142	G	T	ENST00000471841	ENSG00000171109	MFN1	TRUE	TRUE
chr3	179377151	G	T	ENST00000471841	ENSG00000171109	MFN1	TRUE	TRUE
chr3	179377154	G	T	ENST00000471841	ENSG00000171109	MFN1	TRUE	TRUE
chr3	179377166	A	T	ENST00000471841	ENSG00000171109	MFN1	TRUE	TRUE
chr3	179377169	G	A	ENST00000471841	ENSG00000171109	MFN1	TRUE	FALSE
chr3	179377169	G	C	ENST00000471841	ENSG00000171109	MFN1	TRUE	FALSE
chr3	179377169	G	T	ENST00000471841	ENSG00000171109	MFN1	TRUE	FALSE
chr3	179377170	T	A	ENST00000471841	ENSG00000171109	MFN1	TRUE	FALSE
chr3	179377170	T	C	ENST00000471841	ENSG00000171109	MFN1	TRUE	FALSE
chr3	179377170	T	G	ENST00000471841	ENSG00000171109	MFN1	TRUE	FALSE
chr3	179377342	A	C	ENST00000471841	ENSG00000171109	MFN1	TRUE	FALSE
chr3	179377342	A	G	ENST00000471841	ENSG00000171109	MFN1	TRUE	FALSE
chr3	179377342	A	T	ENST00000471841	ENSG00000171109	MFN1	TRUE	FALSE
chr3	179377343	G	A	ENST00000471841	ENSG00000171109	MFN1	TRUE	FALSE
chr3	179377343	G	C	ENST00000471841	ENSG00000171109	MFN1	TRUE	FALSE
chr3	179377343	G	T	ENST00000471841	ENSG00000171109	MFN1	TRUE	FALSE
chr3	179377348	C	A	ENST00000471841	ENSG00000171109	MFN1	TRUE	TRUE
chr3	179377348	C	G	ENST00000471841	ENSG00000171109	MFN1	TRUE	TRUE
chr3	179377352	T	A	ENST00000471841	ENSG00000171109	MFN1	TRUE	TRUE
chr3	179377365	G	T	ENST00000471841	ENSG00000171109	MFN1	TRUE	TRUE
chr3	179377373	T	A	ENST00000471841	ENSG00000171109	MFN1	TRUE	TRUE
chr3	179377374	C	T	ENST00000471841	ENSG00000171109	MFN1	TRUE	TRUE
chr3	179377387	T	A	ENST00000471841	ENSG00000171109	MFN1	TRUE	TRUE
chr3	179377395	G	T	ENST00000471841	ENSG00000171109	MFN1	TRUE	TRUE
chr3	179377403	T	A	ENST00000471841	ENSG00000171109	MFN1	TRUE	TRUE
chr3	179377405	C	A	ENST00000471841	ENSG00000171109	MFN1	TRUE	TRUE
chr3	179377405	C	G	ENST00000471841	ENSG00000171109	MFN1	TRUE	TRUE
chr3	179377407	G	T	ENST00000471841	ENSG00000171109	MFN1	TRUE	TRUE
chr3	179377432	T	A	ENST00000471841	ENSG00000171109	MFN1	TRUE	TRUE
chr3	179377432	T	G	ENST00000471841	ENSG00000171109	MFN1	TRUE	TRUE
chr3	179377434	A	T	ENST00000471841	ENSG00000171109	MFN1	TRUE	TRUE
chr3	179377442	T	A	ENST00000471841	ENSG00000171109	MFN1	TRUE	TRUE
chr3	179377442	T	G	ENST00000471841	ENSG00000171109	MFN1	TRUE	TRUE
chr3	179377443	A	T	ENST00000471841	ENSG00000171109	MFN1	TRUE	TRUE
chr3	179377449	G	A	ENST00000471841	ENSG00000171109	MFN1	TRUE	FALSE
chr3	179377449	G	C	ENST00000471841	ENSG00000171109	MFN1	TRUE	FALSE
chr3	179377449	G	T	ENST00000471841	ENSG00000171109	MFN1	TRUE	FALSE
chr3	179377450	T	A	ENST00000471841	ENSG00000171109	MFN1	TRUE	FALSE
chr3	179377450	T	C	ENST00000471841	ENSG00000171109	MFN1	TRUE	FALSE
chr3	179377450	T	G	ENST00000471841	ENSG00000171109	MFN1	TRUE	FALSE
chr3	179378339	A	C	ENST00000471841	ENSG00000171109	MFN1	TRUE	FALSE
chr3	179378339	A	G	ENST00000471841	ENSG00000171109	MFN1	TRUE	FALSE
chr3	179378339	A	T	ENST00000471841	ENSG00000171109	MFN1	TRUE	FALSE
chr3	179378340	G	A	ENST00000471841	ENSG00000171109	MFN1	TRUE	FALSE
chr3	179378340	G	C	ENST00000471841	ENSG00000171109	MFN1	TRUE	FALSE
chr3	179378340	G	T	ENST00000471841	ENSG00000171109	MFN1	TRUE	FALSE
chr3	179378341	G	T	ENST00000471841	ENSG00000171109	MFN1	TRUE	TRUE
chr3	179378345	T	A	ENST00000471841	ENSG00000171109	MFN1	TRUE	TRUE
chr3	179378345	T	G	ENST00000471841	ENSG00000171109	MFN1	TRUE	TRUE
chr3	179378350	A	T	ENST00000471841	ENSG00000171109	MFN1	TRUE	TRUE
chr3	179378359	G	T	ENST00000471841	ENSG00000171109	MFN1	TRUE	TRUE
chr3	179378371	G	T	ENST00000471841	ENSG00000171109	MFN1	TRUE	TRUE
chr3	179378374	A	T	ENST00000471841	ENSG00000171109	MFN1	TRUE	TRUE
chr3	179378381	T	A	ENST00000471841	ENSG00000171109	MFN1	TRUE	TRUE
chr3	179378389	C	T	ENST00000471841	ENSG00000171109	MFN1	TRUE	TRUE
chr3	179378394	C	A	ENST00000471841	ENSG00000171109	MFN1	TRUE	TRUE
chr3	179378401	G	T	ENST00000471841	ENSG00000171109	MFN1	TRUE	TRUE
chr3	179378414	T	A	ENST00000471841	ENSG00000171109	MFN1	TRUE	TRUE
chr3	179378414	T	G	ENST00000471841	ENSG00000171109	MFN1	TRUE	TRUE
chr3	179378422	C	T	ENST00000471841	ENSG00000171109	MFN1	TRUE	TRUE
chr3	179378428	C	T	ENST00000471841	ENSG00000171109	MFN1	TRUE	TRUE
chr3	179378431	C	T	ENST00000471841	ENSG00000171109	MFN1	TRUE	TRUE
chr3	179378434	G	T	ENST00000471841	ENSG00000171109	MFN1	TRUE	TRUE
chr3	179378443	G	T	ENST00000471841	ENSG00000171109	MFN1	TRUE	TRUE
chr3	179378444	G	A	ENST00000471841	ENSG00000171109	MFN1	TRUE	FALSE
chr3	179378444	G	C	ENST00000471841	ENSG00000171109	MFN1	TRUE	FALSE
chr3	179378444	G	T	ENST00000471841	ENSG00000171109	MFN1	TRUE	FALSE
chr3	179378445	T	A	ENST00000471841	ENSG00000171109	MFN1	TRUE	FALSE
chr3	179378445	T	C	ENST00000471841	ENSG00000171109	MFN1	TRUE	FALSE
chr3	179378445	T	G	ENST00000471841	ENSG00000171109	MFN1	TRUE	FALSE
chr3	179378583	A	C	ENST00000471841	ENSG00000171109	MFN1	TRUE	FALSE
chr3	179378583	A	G	ENST00000471841	ENSG00000171109	MFN1	TRUE	FALSE
chr3	179378583	A	T	ENST00000471841	ENSG00000171109	MFN1	TRUE	FALSE
chr3	179378584	G	A	ENST00000471841	ENSG00000171109	MFN1	TRUE	FALSE
chr3	179378584	G	C	ENST00000471841	ENSG00000171109	MFN1	TRUE	FALSE
chr3	179378584	G	T	ENST00000471841	ENSG00000171109	MFN1	TRUE	FALSE
chr3	179378591	T	A	ENST00000471841	ENSG00000171109	MFN1	TRUE	TRUE
chr3	179378593	A	T	ENST00000471841	ENSG00000171109	MFN1	TRUE	TRUE
chr3	179378600	T	A	ENST00000471841	ENSG00000171109	MFN1	TRUE	TRUE
chr3	179378600	T	G	ENST00000471841	ENSG00000171109	MFN1	TRUE	TRUE
chr3	179378617	C	T	ENST00000471841	ENSG00000171109	MFN1	TRUE	TRUE
chr3	179378623	A	T	ENST00000471841	ENSG00000171109	MFN1	TRUE	TRUE
chr3	179378646	C	A	ENST00000471841	ENSG00000171109	MFN1	TRUE	TRUE
chr3	179378647	A	T	ENST00000471841	ENSG00000171109	MFN1	TRUE	TRUE
chr3	179378650	A	T	ENST00000471841	ENSG00000171109	MFN1	TRUE	TRUE
chr3	179378667	T	A	ENST00000471841	ENSG00000171109	MFN1	TRUE	TRUE
chr3	179378667	T	G	ENST00000471841	ENSG00000171109	MFN1	TRUE	TRUE
chr3	179378679	C	A	ENST00000471841	ENSG00000171109	MFN1	TRUE	TRUE
chr3	179378679	C	G	ENST00000471841	ENSG00000171109	MFN1	TRUE	TRUE
chr3	179378683	A	T	ENST00000471841	ENSG00000171109	MFN1	TRUE	TRUE
chr3	179378687	T	A	ENST00000471841	ENSG00000171109	MFN1	TRUE	TRUE
chr3	179378687	T	G	ENST00000471841	ENSG00000171109	MFN1	TRUE	TRUE
chr3	179378691	T	A	ENST00000471841	ENSG00000171109	MFN1	TRUE	TRUE
chr3	179378693	C	A	ENST00000471841	ENSG00000171109	MFN1	TRUE	TRUE
chr3	179378693	C	G	ENST00000471841	ENSG00000171109	MFN1	TRUE	TRUE
chr3	179378701	C	T	ENST00000471841	ENSG00000171109	MFN1	TRUE	TRUE
chr3	179378704	G	T	ENST00000471841	ENSG00000171109	MFN1	TRUE	TRUE
chr3	179378735	G	A	ENST00000471841	ENSG00000171109	MFN1	TRUE	TRUE
chr3	179378736	G	A	ENST00000471841	ENSG00000171109	MFN1	TRUE	TRUE
chr3	179378752	C	T	ENST00000471841	ENSG00000171109	MFN1	TRUE	TRUE
chr3	179378759	T	A	ENST00000471841	ENSG00000171109	MFN1	TRUE	TRUE
chr3	179378767	A	T	ENST00000471841	ENSG00000171109	MFN1	TRUE	TRUE
chr3	179378776	C	T	ENST00000471841	ENSG00000171109	MFN1	TRUE	TRUE
chr3	179378791	G	T	ENST00000471841	ENSG00000171109	MFN1	TRUE	TRUE
chr3	179378795	T	A	ENST00000471841	ENSG00000171109	MFN1	TRUE	TRUE
chr3	179378795	T	G	ENST00000471841	ENSG00000171109	MFN1	TRUE	TRUE
chr3	179378798	C	A	ENST00000471841	ENSG00000171109	MFN1	TRUE	TRUE
chr3	179378798	C	G	ENST00000471841	ENSG00000171109	MFN1	TRUE	TRUE
chr3	179378800	G	T	ENST00000471841	ENSG00000171109	MFN1	TRUE	TRUE
chr3	179378812	C	T	ENST00000471841	ENSG00000171109	MFN1	TRUE	TRUE
chr3	179378815	G	A	ENST00000471841	ENSG00000171109	MFN1	TRUE	FALSE
chr3	179378815	G	C	ENST00000471841	ENSG00000171109	MFN1	TRUE	FALSE
chr3	179378815	G	T	ENST00000471841	ENSG00000171109	MFN1	TRUE	FALSE
chr3	179378816	T	A	ENST00000471841	ENSG00000171109	MFN1	TRUE	FALSE
chr3	179378816	T	C	ENST00000471841	ENSG00000171109	MFN1	FALSE	FALSE
chr3	179378816	T	G	ENST00000471841	ENSG00000171109	MFN1	TRUE	FALSE
chr3	179385567	A	C	ENST00000471841	ENSG00000171109	MFN1	TRUE	TRUE
chr3	179385567	A	G	ENST00000471841	ENSG00000171109	MFN1	TRUE	TRUE
chr3	179385567	A	T	ENST00000471841	ENSG00000171109	MFN1	TRUE	TRUE
chr3	179385568	G	A	ENST00000471841	ENSG00000171109	MFN1	TRUE	TRUE
chr3	179385568	G	C	ENST00000471841	ENSG00000171109	MFN1	TRUE	TRUE
chr3	179385568	G	T	ENST00000471841	ENSG00000171109	MFN1	TRUE	TRUE
chr3	179385575	A	T	ENST00000471841	ENSG00000171109	MFN1
chr3	179385582	T	A	ENST00000471841	ENSG00000171109	MFN1
chr3	179385582	T	G	ENST00000471841	ENSG00000171109	MFN1
chr3	179385633	C	A	ENST00000471841	ENSG00000171109	MFN1	TRUE	TRUE
chr3	179385633	C	G	ENST00000471841	ENSG00000171109	MFN1	TRUE	TRUE
chr3	179385635	C	T	ENST00000471841	ENSG00000171109	MFN1	TRUE	TRUE
chr3	179385638	G	T	ENST00000471841	ENSG00000171109	MFN1	TRUE	TRUE
chr3	179385641	G	T	ENST00000471841	ENSG00000171109	MFN1	TRUE	TRUE
chr3	179385657	T	A	ENST00000471841	ENSG00000171109	MFN1	TRUE	TRUE
chr3	179385657	T	G	ENST00000471841	ENSG00000171109	MFN1	TRUE	TRUE
chr3	179385665	G	T	ENST00000471841	ENSG00000171109	MFN1	TRUE	TRUE
chr3	179385669	T	A	ENST00000471841	ENSG00000171109	MFN1	TRUE	TRUE
chr3	179385686	A	T	ENST00000471841	ENSG00000171109	MFN1	TRUE	TRUE
chr3	179385713	G	T	ENST00000471841	ENSG00000171109	MFN1	TRUE	TRUE
chr3	179385716	G	T	ENST00000471841	ENSG00000171109	MFN1	TRUE	TRUE
chr3	179385722	G	A	ENST00000471841	ENSG00000171109	MFN1	TRUE	TRUE
chr3	179385722	G	C	ENST00000471841	ENSG00000171109	MFN1	TRUE	TRUE
chr3	179385722	G	T	ENST00000471841	ENSG00000171109	MFN1	TRUE	TRUE
chr3	179385723	T	A	ENST00000471841	ENSG00000171109	MFN1	TRUE	TRUE
chr3	179385723	T	C	ENST00000471841	ENSG00000171109	MFN1	TRUE	TRUE
chr3	179385723	T	G	ENST00000471841	ENSG00000171109	MFN1	TRUE	TRUE
chr3	179386431	A	C	ENST00000471841	ENSG00000171109	MFN1	TRUE	FALSE
chr3	179386431	A	G	ENST00000471841	ENSG00000171109	MFN1	TRUE	FALSE
chr3	179386431	A	T	ENST00000471841	ENSG00000171109	MFN1	TRUE	FALSE
chr3	179386432	G	A	ENST00000471841	ENSG00000171109	MFN1	TRUE	FALSE
chr3	179386432	G	C	ENST00000471841	ENSG00000171109	MFN1	TRUE	FALSE
chr3	179386432	G	T	ENST00000471841	ENSG00000171109	MFN1	TRUE	FALSE
chr3	179386437	G	A	ENST00000471841	ENSG00000171109	MFN1	TRUE	TRUE
chr3	179386438	G	A	ENST00000471841	ENSG00000171109	MFN1	TRUE	TRUE
chr3	179386439	A	T	ENST00000471841	ENSG00000171109	MFN1	TRUE	TRUE
chr3	179386452	G	A	ENST00000471841	ENSG00000171109	MFN1	TRUE	TRUE
chr3	179386453	G	A	ENST00000471841	ENSG00000171109	MFN1	TRUE	TRUE
chr3	179386454	A	T	ENST00000471841	ENSG00000171109	MFN1	TRUE	TRUE
chr3	179386470	C	A	ENST00000471841	ENSG00000171109	MFN1	TRUE	TRUE
chr3	179386470	C	G	ENST00000471841	ENSG00000171109	MFN1	TRUE	TRUE
chr3	179386473	T	A	ENST00000471841	ENSG00000171109	MFN1	TRUE	TRUE
chr3	179386473	T	G	ENST00000471841	ENSG00000171109	MFN1	TRUE	TRUE
chr3	179386483	T	A	ENST00000471841	ENSG00000171109	MFN1	TRUE	TRUE
chr3	179386483	T	G	ENST00000471841	ENSG00000171109	MFN1	TRUE	TRUE
chr3	179386484	G	T	ENST00000471841	ENSG00000171109	MFN1	TRUE	TRUE
chr3	179386491	T	A	ENST00000471841	ENSG00000171109	MFN1	TRUE	TRUE
chr3	179386495	T	A	ENST00000471841	ENSG00000171109	MFN1	TRUE	TRUE
chr3	179386495	T	G	ENST00000471841	ENSG00000171109	MFN1	TRUE	TRUE
chr3	179386501	T	A	ENST00000471841	ENSG00000171109	MFN1	TRUE	TRUE
chr3	179386501	T	G	ENST00000471841	ENSG00000171109	MFN1	TRUE	TRUE
chr3	179386502	G	T	ENST00000471841	ENSG00000171109	MFN1	TRUE	TRUE
chr3	179386505	A	T	ENST00000471841	ENSG00000171109	MFN1	TRUE	TRUE
chr3	179386515	G	A	ENST00000471841	ENSG00000171109	MFN1	TRUE	TRUE
chr3	179386516	G	A	ENST00000471841	ENSG00000171109	MFN1	TRUE	TRUE
chr3	179386529	A	T	ENST00000471841	ENSG00000171109	MFN1	TRUE	TRUE
chr3	179386532	G	T	ENST00000471841	ENSG00000171109	MFN1	TRUE	TRUE
chr3	179386535	C	T	ENST00000471841	ENSG00000171109	MFN1	TRUE	TRUE
chr3	179386544	A	T	ENST00000471841	ENSG00000171109	MFN1	TRUE	TRUE
chr3	179386547	C	T	ENST00000471841	ENSG00000171109	MFN1	TRUE	TRUE
chr3	179386550	C	T	ENST00000471841	ENSG00000171109	MFN1	TRUE	TRUE
chr3	179386564	T	A	ENST00000471841	ENSG00000171109	MFN1	TRUE	TRUE
chr3	179386564	T	G	ENST00000471841	ENSG00000171109	MFN1	TRUE	TRUE
chr3	179386571	G	T	ENST00000471841	ENSG00000171109	MFN1	TRUE	TRUE
chr3	179386574	A	T	ENST00000471841	ENSG00000171109	MFN1	TRUE	TRUE
chr3	179386612	C	A	ENST00000471841	ENSG00000171109	MFN1	TRUE	TRUE
chr3	179386619	C	T	ENST00000471841	ENSG00000171109	MFN1	TRUE	TRUE
chr3	179386625	A	T	ENST00000471841	ENSG00000171109	MFN1	TRUE	TRUE
chr3	179386628	C	T	ENST00000471841	ENSG00000171109	MFN1	TRUE	TRUE
chr3	179386630	G	A	ENST00000471841	ENSG00000171109	MFN1	TRUE	FALSE
chr3	179386630	G	C	ENST00000471841	ENSG00000171109	MFN1	TRUE	FALSE
chr3	179386630	G	T	ENST00000471841	ENSG00000171109	MFN1	TRUE	FALSE
chr3	179386631	T	A	ENST00000471841	ENSG00000171109	MFN1	TRUE	FALSE
chr3	179386631	T	C	ENST00000471841	ENSG00000171109	MFN1	TRUE	FALSE
chr3	179386631	T	G	ENST00000471841	ENSG00000171109	MFN1	TRUE	FALSE
chr3	179390002	A	C	ENST00000471841	ENSG00000171109	MFN1	TRUE	FALSE
chr3	179390002	A	G	ENST00000471841	ENSG00000171109	MFN1	TRUE	FALSE
chr3	179390002	A	T	ENST00000471841	ENSG00000171109	MFN1	TRUE	FALSE
chr3	179390003	G	A	ENST00000471841	ENSG00000171109	MFN1	TRUE	FALSE
chr3	179390003	G	C	ENST00000471841	ENSG00000171109	MFN1	TRUE	FALSE
chr3	179390003	G	T	ENST00000471841	ENSG00000171109	MFN1	TRUE	FALSE
chr3	179390005	C	T	ENST00000471841	ENSG00000171109	MFN1	TRUE	TRUE
chr3	179390034	C	A	ENST00000471841	ENSG00000171109	MFN1	TRUE	TRUE
chr3	179390035	C	T	ENST00000471841	ENSG00000171109	MFN1	TRUE	TRUE
chr3	179390038	C	T	ENST00000471841	ENSG00000171109	MFN1	TRUE	TRUE
chr3	179390053	C	T	ENST00000471841	ENSG00000171109	MFN1	TRUE	TRUE
chr3	179390056	A	T	ENST00000471841	ENSG00000171109	MFN1	TRUE	TRUE
chr3	179390059	C	T	ENST00000471841	ENSG00000171109	MFN1	TRUE	TRUE
chr3	179390065	G	T	ENST00000471841	ENSG00000171109	MFN1	TRUE	TRUE
chr3	179390068	G	T	ENST00000471841	ENSG00000171109	MFN1	TRUE	TRUE
chr3	179390071	G	T	ENST00000471841	ENSG00000171109	MFN1	TRUE	TRUE
chr3	179390080	A	T	ENST00000471841	ENSG00000171109	MFN1	TRUE	TRUE
chr3	179390084	T	A	ENST00000471841	ENSG00000171109	MFN1	TRUE	TRUE
chr3	179390084	T	G	ENST00000471841	ENSG00000171109	MFN1	TRUE	TRUE
chr3	179390089	A	T	ENST00000471841	ENSG00000171109	MFN1	FALSE	FALSE
chr3	179390092	G	T	ENST00000471841	ENSG00000171109	MFN1	FALSE	FALSE
chr3	179390101	C	T	ENST00000471841	ENSG00000171109	MFN1	FALSE	FALSE
chr3	179390105	T	A	ENST00000471841	ENSG00000171109	MFN1	FALSE	FALSE
chr3	179390107	G	T	ENST00000471841	ENSG00000171109	MFN1	FALSE	FALSE
chr3	179390110	A	T	ENST00000471841	ENSG00000171109	MFN1	FALSE	FALSE
chr3	179390116	C	T	ENST00000471841	ENSG00000171109	MFN1	FALSE	FALSE
chr3	179390126	C	A	ENST00000471841	ENSG00000171109	MFN1	FALSE	FALSE
chr3	179390126	C	G	ENST00000471841	ENSG00000171109	MFN1	FALSE	FALSE
chr3	179390128	A	T	ENST00000471841	ENSG00000171109	MFN1	FALSE	FALSE
chr3	179390135	T	A	ENST00000471841	ENSG00000171109	MFN1	FALSE	FALSE
chr3	179390135	T	G	ENST00000471841	ENSG00000171109	MFN1	FALSE	FALSE
chr3	179390137	A	T	ENST00000471841	ENSG00000171109	MFN1	FALSE	FALSE
chr3	179390139	G	A	ENST00000471841	ENSG00000171109	MFN1	TRUE	FALSE
chr3	179390139	G	C	ENST00000471841	ENSG00000171109	MFN1	TRUE	FALSE
chr3	179390139	G	T	ENST00000471841	ENSG00000171109	MFN1	TRUE	FALSE
chr3	179390140	T	A	ENST00000471841	ENSG00000171109	MFN1	TRUE	FALSE
chr3	179390140	T	C	ENST00000471841	ENSG00000171109	MFN1	TRUE	FALSE
chr3	179390140	T	G	ENST00000471841	ENSG00000171109	MFN1	TRUE	FALSE
chr3	179391979	A	C	ENST00000471841	ENSG00000171109	MFN1	TRUE	FALSE
chr3	179391979	A	G	ENST00000471841	ENSG00000171109	MFN1	TRUE	FALSE
chr3	179391979	A	T	ENST00000471841	ENSG00000171109	MFN1	TRUE	FALSE
chr3	179391980	G	A	ENST00000471841	ENSG00000171109	MFN1	TRUE	FALSE
chr3	179391980	G	C	ENST00000471841	ENSG00000171109	MFN1	TRUE	FALSE
chr3	179391980	G	T	ENST00000471841	ENSG00000171109	MFN1	TRUE	FALSE
chr3	179391985	A	T	ENST00000471841	ENSG00000171109	MFN1	FALSE	FALSE
chr3	179391994	C	T	ENST00000471841	ENSG00000171109	MFN1	FALSE	FALSE
chr3	179392000	G	T	ENST00000471841	ENSG00000171109	MFN1	FALSE	FALSE
chr3	179392006	G	T	ENST00000471841	ENSG00000171109	MFN1	FALSE	FALSE
chr3	179392012	G	T	ENST00000471841	ENSG00000171109	MFN1	FALSE	FALSE
chr3	179392024	A	T	ENST00000471841	ENSG00000171109	MFN1	FALSE	FALSE
chr3	179392027	C	T	ENST00000471841	ENSG00000171109	MFN1	FALSE	FALSE
chr3	179392040	C	A	ENST00000471841	ENSG00000171109	MFN1	FALSE	FALSE
chr3	179392040	C	G	ENST00000471841	ENSG00000171109	MFN1	FALSE	FALSE
chr3	179392048	G	T	ENST00000471841	ENSG00000171109	MFN1	FALSE	FALSE
chr3	179392051	G	T	ENST00000471841	ENSG00000171109	MFN1	FALSE	FALSE
chr3	179401219	C	T	ENST00000232564	ENSG00000114450	GNB4	FALSE	FALSE
chr3	179401220	C	T	ENST00000232564	ENSG00000114450	GNB4	FALSE	FALSE
chr3	179401227	T	A	ENST00000232564	ENSG00000114450	GNB4	FALSE	FALSE
chr3	179401240	C	T	ENST00000232564	ENSG00000114450	GNB4	FALSE	FALSE
chr3	179401241	C	T	ENST00000232564	ENSG00000114450	GNB4	FALSE	FALSE
chr3	179401283	A	C	ENST00000232564	ENSG00000114450	GNB4	FALSE	FALSE
chr3	179401283	A	T	ENST00000232564	ENSG00000114450	GNB4	FALSE	FALSE
chr3	179401285	G	T	ENST00000232564	ENSG00000114450	GNB4	FALSE	FALSE
chr3	179401320	C	A	ENST00000232564	ENSG00000114450	GNB4	TRUE	FALSE
chr3	179401320	C	G	ENST00000232564	ENSG00000114450	GNB4	TRUE	FALSE
chr3	179401320	C	T	ENST00000232564	ENSG00000114450	GNB4	TRUE	FALSE
chr3	179401321	T	A	ENST00000232564	ENSG00000114450	GNB4	TRUE	FALSE
chr3	179401321	T	C	ENST00000232564	ENSG00000114450	GNB4	TRUE	FALSE
chr3	179401321	T	G	ENST00000232564	ENSG00000114450	GNB4	TRUE	FALSE
chr3	179405188	A	C	ENST00000232564	ENSG00000114450	GNB4	TRUE	FALSE
chr3	179405188	A	G	ENST00000232564	ENSG00000114450	GNB4	TRUE	FALSE
chr3	179405188	A	T	ENST00000232564	ENSG00000114450	GNB4	TRUE	FALSE
chr3	179405189	C	A	ENST00000232564	ENSG00000114450	GNB4	TRUE	FALSE
chr3	179405189	C	G	ENST00000232564	ENSG00000114450	GNB4	TRUE	FALSE
chr3	179405189	C	T	ENST00000232564	ENSG00000114450	GNB4	TRUE	FALSE
chr3	179405202	C	A	ENST00000232564	ENSG00000114450	GNB4	FALSE	FALSE
chr3	179405205	T	A	ENST00000232564	ENSG00000114450	GNB4	FALSE	FALSE
chr3	179405215	C	T	ENST00000232564	ENSG00000114450	GNB4	FALSE	FALSE
chr3	179405216	C	T	ENST00000232564	ENSG00000114450	GNB4	FALSE	FALSE
chr3	179405224	A	T	ENST00000232564	ENSG00000114450	GNB4	FALSE	FALSE
chr3	179405239	G	C	ENST00000232564	ENSG00000114450	GNB4	FALSE	FALSE
chr3	179405239	G	T	ENST00000232564	ENSG00000114450	GNB4	FALSE	FALSE
chr3	179405249	A	T	ENST00000232564	ENSG00000114450	GNB4	TRUE	TRUE
chr3	179405252	A	T	ENST00000232564	ENSG00000114450	GNB4	TRUE	TRUE
chr3	179405268	T	A	ENST00000232564	ENSG00000114450	GNB4	TRUE	TRUE
chr3	179405270	G	C	ENST00000232564	ENSG00000114450	GNB4	TRUE	TRUE
chr3	179405270	G	T	ENST00000232564	ENSG00000114450	GNB4	TRUE	TRUE
chr3	179405292	C	A	ENST00000232564	ENSG00000114450	GNB4	TRUE	TRUE
chr3	179405293	A	T	ENST00000232564	ENSG00000114450	GNB4	TRUE	TRUE
chr3	179405314	A	C	ENST00000232564	ENSG00000114450	GNB4	TRUE	TRUE
chr3	179405314	A	T	ENST00000232564	ENSG00000114450	GNB4	TRUE	TRUE
chr3	179405318	A	T	ENST00000232564	ENSG00000114450	GNB4	TRUE	TRUE
chr3	179405321	A	C	ENST00000232564	ENSG00000114450	GNB4	TRUE	TRUE
chr3	179405321	A	T	ENST00000232564	ENSG00000114450	GNB4	TRUE	TRUE
chr3	179405324	A	C	ENST00000232564	ENSG00000114450	GNB4	TRUE	TRUE
chr3	179405324	A	T	ENST00000232564	ENSG00000114450	GNB4	TRUE	TRUE
chr3	179405328	C	A	ENST00000232564	ENSG00000114450	GNB4	TRUE	TRUE
chr3	179405331	G	A	ENST00000232564	ENSG00000114450	GNB4	TRUE	TRUE
chr3	179405356	G	T	ENST00000232564	ENSG00000114450	GNB4	TRUE	TRUE
chr3	179405389	A	C	ENST00000232564	ENSG00000114450	GNB4	TRUE	TRUE
chr3	179405389	A	T	ENST00000232564	ENSG00000114450	GNB4	TRUE	TRUE
chr3	179405394	C	A	ENST00000232564	ENSG00000114450	GNB4	TRUE	TRUE
chr3	179405407	C	A	ENST00000232564	ENSG00000114450	GNB4	TRUE	FALSE
chr3	179405407	C	G	ENST00000232564	ENSG00000114450	GNB4	TRUE	FALSE
chr3	179405407	C	T	ENST00000232564	ENSG00000114450	GNB4	TRUE	FALSE
chr3	179405408	T	A	ENST00000232564	ENSG00000114450	GNB4	TRUE	FALSE
chr3	179405408	T	C	ENST00000232564	ENSG00000114450	GNB4	TRUE	FALSE
chr3	179405408	T	G	ENST00000232564	ENSG00000114450	GNB4	TRUE	FALSE
chr3	179413410	A	C	ENST00000232564	ENSG00000114450	GNB4	TRUE	FALSE
chr3	179413410	A	G	ENST00000232564	ENSG00000114450	GNB4	TRUE	FALSE
chr3	179413410	A	T	ENST00000232564	ENSG00000114450	GNB4	TRUE	FALSE
chr3	179413411	C	A	ENST00000232564	ENSG00000114450	GNB4	TRUE	FALSE
chr3	179413411	C	G	ENST00000232564	ENSG00000114450	GNB4	TRUE	FALSE
chr3	179413411	C	T	ENST00000232564	ENSG00000114450	GNB4	TRUE	FALSE
chr3	179413431	G	C	ENST00000232564	ENSG00000114450	GNB4	TRUE	TRUE
chr3	179413431	G	T	ENST00000232564	ENSG00000114450	GNB4	TRUE	TRUE
chr3	179413441	C	A	ENST00000232564	ENSG00000114450	GNB4	TRUE	TRUE
chr3	179413453	G	A	ENST00000232564	ENSG00000114450	GNB4	TRUE	TRUE
chr3	179413456	T	A	ENST00000232564	ENSG00000114450	GNB4	TRUE	TRUE
chr3	179413457	A	T	ENST00000232564	ENSG00000114450	GNB4	TRUE	TRUE
chr3	179413465	C	A	ENST00000232564	ENSG00000114450	GNB4	TRUE	TRUE
chr3	179413471	G	A	ENST00000232564	ENSG00000114450	GNB4	TRUE	TRUE
chr3	179413478	C	T	ENST00000232564	ENSG00000114450	GNB4	TRUE	TRUE
chr3	179413479	C	T	ENST00000232564	ENSG00000114450	GNB4	TRUE	TRUE
chr3	179413482	A	C	ENST00000232564	ENSG00000114450	GNB4	TRUE	TRUE
chr3	179413482	A	T	ENST00000232564	ENSG00000114450	GNB4	TRUE	TRUE
chr3	179413486	T	A	ENST00000232564	ENSG00000114450	GNB4	TRUE	TRUE
chr3	179413499	A	T	ENST00000232564	ENSG00000114450	GNB4	TRUE	TRUE
chr3	179413536	A	T	ENST00000232564	ENSG00000114450	GNB4	TRUE	TRUE
chr3	179413558	C	A	ENST00000232564	ENSG00000114450	GNB4	TRUE	TRUE
chr3	179413585	G	A	ENST00000232564	ENSG00000114450	GNB4	TRUE	TRUE
chr3	179413588	G	A	ENST00000232564	ENSG00000114450	GNB4	TRUE	TRUE
chr3	179413597	C	A	ENST00000232564	ENSG00000114450	GNB4	TRUE	TRUE
chr3	179413604	C	T	ENST00000232564	ENSG00000114450	GNB4	TRUE	TRUE
chr3	179413605	C	T	ENST00000232564	ENSG00000114450	GNB4	TRUE	TRUE
chr3	179413608	A	C	ENST00000232564	ENSG00000114450	GNB4	TRUE	TRUE
chr3	179413608	A	T	ENST00000232564	ENSG00000114450	GNB4	TRUE	TRUE
chr3	179413613	A	T	ENST00000232564	ENSG00000114450	GNB4	TRUE	TRUE
chr3	179413614	C	A	ENST00000232564	ENSG00000114450	GNB4	TRUE	TRUE
chr3	179413614	C	G	ENST00000232564	ENSG00000114450	GNB4	TRUE	FALSE
chr3	179413614	C	T	ENST00000232564	ENSG00000114450	GNB4	TRUE	TRUE
chr3	179413615	T	A	ENST00000232564	ENSG00000114450	GNB4	TRUE	FALSE
chr3	179413615	T	C	ENST00000232564	ENSG00000114450	GNB4	TRUE	FALSE
chr3	179413615	T	G	ENST00000232564	ENSG00000114450	GNB4	TRUE	FALSE
chr3	179413713	A	C	ENST00000232564	ENSG00000114450	GNB4	TRUE	FALSE
chr3	179413713	A	G	ENST00000232564	ENSG00000114450	GNB4	TRUE	FALSE
chr3	179413713	A	T	ENST00000232564	ENSG00000114450	GNB4	TRUE	FALSE
chr3	179413714	C	A	ENST00000232564	ENSG00000114450	GNB4	TRUE	FALSE
chr3	179413714	C	G	ENST00000232564	ENSG00000114450	GNB4	TRUE	FALSE
chr3	179413714	C	T	ENST00000232564	ENSG00000114450	GNB4	TRUE	FALSE
chr3	179413728	C	A	ENST00000232564	ENSG00000114450	GNB4	TRUE	TRUE
chr3	179413730	G	C	ENST00000232564	ENSG00000114450	GNB4	TRUE	TRUE
chr3	179413730	G	T	ENST00000232564	ENSG00000114450	GNB4	TRUE	TRUE
chr3	179413746	G	A	ENST00000232564	ENSG00000114450	GNB4	TRUE	TRUE
chr3	179413757	A	C	ENST00000232564	ENSG00000114450	GNB4	TRUE	TRUE
chr3	179413757	A	T	ENST00000232564	ENSG00000114450	GNB4	TRUE	TRUE
chr3	179413765	A	T	ENST00000232564	ENSG00000114450	GNB4	TRUE	TRUE
chr3	179413768	G	T	ENST00000232564	ENSG00000114450	GNB4	TRUE	TRUE
chr3	179413775	A	T	ENST00000232564	ENSG00000114450	GNB4	TRUE	TRUE
chr3	179413777	G	C	ENST00000232564	ENSG00000114450	GNB4	TRUE	TRUE
chr3	179413777	G	T	ENST00000232564	ENSG00000114450	GNB4	TRUE	TRUE
chr3	179413782	C	A	ENST00000232564	ENSG00000114450	GNB4	TRUE	FALSE
chr3	179413782	C	G	ENST00000232564	ENSG00000114450	GNB4	TRUE	FALSE
chr3	179413782	C	T	ENST00000232564	ENSG00000114450	GNB4	TRUE	FALSE
chr3	179413783	T	A	ENST00000232564	ENSG00000114450	GNB4	TRUE	FALSE
chr3	179413783	T	C	ENST00000232564	ENSG00000114450	GNB4	TRUE	FALSE
chr3	179413783	T	G	ENST00000232564	ENSG00000114450	GNB4	TRUE	FALSE
chr3	179414883	A	C	ENST00000232564	ENSG00000114450	GNB4	TRUE	FALSE
chr3	179414883	A	G	ENST00000232564	ENSG00000114450	GNB4	TRUE	FALSE
chr3	179414883	A	T	ENST00000232564	ENSG00000114450	GNB4	TRUE	FALSE
chr3	179414884	C	A	ENST00000232564	ENSG00000114450	GNB4	TRUE	FALSE
chr3	179414884	C	G	ENST00000232564	ENSG00000114450	GNB4	TRUE	FALSE
chr3	179414884	C	T	ENST00000232564	ENSG00000114450	GNB4	TRUE	FALSE
chr3	179414899	A	T	ENST00000232564	ENSG00000114450	GNB4	TRUE	TRUE
chr3	179414903	C	A	ENST00000232564	ENSG00000114450	GNB4	TRUE	TRUE
chr3	179414906	G	A	ENST00000232564	ENSG00000114450	GNB4	TRUE	TRUE
chr3	179414915	T	A	ENST00000232564	ENSG00000114450	GNB4	TRUE	TRUE
chr3	179414924	C	A	ENST00000232564	ENSG00000114450	GNB4	TRUE	TRUE
chr3	179414927	C	A	ENST00000232564	ENSG00000114450	GNB4	TRUE	TRUE
chr3	179414930	T	A	ENST00000232564	ENSG00000114450	GNB4	TRUE	TRUE
chr3	179414936	T	A	ENST00000232564	ENSG00000114450	GNB4	TRUE	TRUE
chr3	179414938	A	C	ENST00000232564	ENSG00000114450	GNB4	TRUE	TRUE
chr3	179414938	A	T	ENST00000232564	ENSG00000114450	GNB4	TRUE	TRUE
chr3	179414943	A	C	ENST00000232564	ENSG00000114450	GNB4	TRUE	TRUE
chr3	179414943	A	T	ENST00000232564	ENSG00000114450	GNB4	TRUE	TRUE
chr3	179414952	G	T	ENST00000232564	ENSG00000114450	GNB4	TRUE	TRUE
chr3	179414965	A	T	ENST00000232564	ENSG00000114450	GNB4	TRUE	TRUE
chr3	179414972	C	A	ENST00000232564	ENSG00000114450	GNB4	TRUE	TRUE
chr3	179414973	A	T	ENST00000232564	ENSG00000114450	GNB4	TRUE	TRUE
chr3	179414982	A	C	ENST00000232564	ENSG00000114450	GNB4	TRUE	TRUE
chr3	179414982	A	T	ENST00000232564	ENSG00000114450	GNB4	TRUE	TRUE
chr3	179415000	A	C	ENST00000232564	ENSG00000114450	GNB4	TRUE	TRUE
chr3	179415000	A	T	ENST00000232564	ENSG00000114450	GNB4	TRUE	TRUE
chr3	179415006	A	T	ENST00000232564	ENSG00000114450	GNB4	TRUE	TRUE
chr3	179415018	C	T	ENST00000232564	ENSG00000114450	GNB4	TRUE	TRUE
chr3	179415019	C	T	ENST00000232564	ENSG00000114450	GNB4	TRUE	TRUE
chr3	179415031	A	T	ENST00000232564	ENSG00000114450	GNB4	TRUE	TRUE
chr3	179415048	C	A	ENST00000232564	ENSG00000114450	GNB4	TRUE	FALSE
chr3	179415048	C	G	ENST00000232564	ENSG00000114450	GNB4	TRUE	FALSE
chr3	179415048	C	T	ENST00000232564	ENSG00000114450	GNB4	TRUE	FALSE
chr3	179415049	T	A	ENST00000232564	ENSG00000114450	GNB4	TRUE	FALSE
chr3	179415049	T	C	ENST00000232564	ENSG00000114450	GNB4	TRUE	FALSE
chr3	179415049	T	G	ENST00000232564	ENSG00000114450	GNB4	TRUE	FALSE
chr3	179416491	A	C	ENST00000232564	ENSG00000114450	GNB4	TRUE	FALSE
chr3	179416491	A	G	ENST00000232564	ENSG00000114450	GNB4	TRUE	FALSE
chr3	179416491	A	T	ENST00000232564	ENSG00000114450	GNB4	TRUE	FALSE
chr3	179416492	C	A	ENST00000232564	ENSG00000114450	GNB4	TRUE	FALSE
chr3	179416492	C	G	ENST00000232564	ENSG00000114450	GNB4	TRUE	FALSE
chr3	179416492	C	T	ENST00000232564	ENSG00000114450	GNB4	TRUE	FALSE
chr3	179416495	T	A	ENST00000232564	ENSG00000114450	GNB4	TRUE	TRUE
chr3	179416505	A	C	ENST00000232564	ENSG00000114450	GNB4	TRUE	TRUE
chr3	179416505	A	T	ENST00000232564	ENSG00000114450	GNB4	TRUE	TRUE
chr3	179416514	C	T	ENST00000232564	ENSG00000114450	GNB4	TRUE	TRUE
chr3	179416515	C	T	ENST00000232564	ENSG00000114450	GNB4	TRUE	TRUE
chr3	179416524	A	C	ENST00000232564	ENSG00000114450	GNB4	TRUE	TRUE
chr3	179416524	A	T	ENST00000232564	ENSG00000114450	GNB4	TRUE	TRUE
chr3	179416528	T	A	ENST00000232564	ENSG00000114450	GNB4	TRUE	TRUE
chr3	179416531	C	A	ENST00000232564	ENSG00000114450	GNB4	TRUE	TRUE
chr3	179416537	G	A	ENST00000232564	ENSG00000114450	GNB4	TRUE	TRUE
chr3	179416557	C	A	ENST00000232564	ENSG00000114450	GNB4	TRUE	FALSE
chr3	179416557	C	G	ENST00000232564	ENSG00000114450	GNB4	TRUE	FALSE
chr3	179416557	C	T	ENST00000232564	ENSG00000114450	GNB4	TRUE	FALSE
chr3	179416558	T	A	ENST00000232564	ENSG00000114450	GNB4	TRUE	FALSE
chr3	179416558	T	C	ENST00000232564	ENSG00000114450	GNB4	TRUE	FALSE
chr3	179416558	T	G	ENST00000232564	ENSG00000114450	GNB4	TRUE	FALSE
chr3	179419397	A	C	ENST00000232564	ENSG00000114450	GNB4	TRUE	FALSE
chr3	179419397	A	G	ENST00000232564	ENSG00000114450	GNB4	TRUE	FALSE
chr3	179419397	A	T	ENST00000232564	ENSG00000114450	GNB4	TRUE	FALSE
chr3	179419398	C	A	ENST00000232564	ENSG00000114450	GNB4	TRUE	FALSE
chr3	179419398	C	G	ENST00000232564	ENSG00000114450	GNB4	TRUE	FALSE
chr3	179419398	C	T	ENST00000232564	ENSG00000114450	GNB4	TRUE	FALSE
chr3	179419407	G	C	ENST00000232564	ENSG00000114450	GNB4	TRUE	TRUE
chr3	179419407	G	T	ENST00000232564	ENSG00000114450	GNB4	TRUE	TRUE
chr3	179419412	C	A	ENST00000232564	ENSG00000114450	GNB4	TRUE	TRUE
chr3	179419413	C	T	ENST00000232564	ENSG00000114450	GNB4	TRUE	TRUE
chr3	179419414	C	T	ENST00000232564	ENSG00000114450	GNB4	TRUE	TRUE
chr3	179419425	A	C	ENST00000232564	ENSG00000114450	GNB4	TRUE	TRUE
chr3	179419425	A	T	ENST00000232564	ENSG00000114450	GNB4	TRUE	TRUE
chr3	179419433	T	A	ENST00000232564	ENSG00000114450	GNB4	TRUE	TRUE
chr3	179419460	T	A	ENST00000232564	ENSG00000114450	GNB4	TRUE	TRUE
chr3	179419466	G	A	ENST00000232564	ENSG00000114450	GNB4	TRUE	TRUE
chr3	179419472	G	A	ENST00000232564	ENSG00000114450	GNB4	TRUE	TRUE
chr3	179419478	G	A	ENST00000232564	ENSG00000114450	GNB4	TRUE	TRUE
chr3	179419498	G	C	ENST00000232564	ENSG00000114450	GNB4	TRUE	TRUE
chr3	179419498	G	T	ENST00000232564	ENSG00000114450	GNB4	TRUE	TRUE
chr3	179419506	C	A	ENST00000232564	ENSG00000114450	GNB4	TRUE	FALSE
chr3	179419506	C	G	ENST00000232564	ENSG00000114450	GNB4	TRUE	FALSE
chr3	179419506	C	T	ENST00000232564	ENSG00000114450	GNB4	TRUE	FALSE
chr3	179419507	T	A	ENST00000232564	ENSG00000114450	GNB4	TRUE	FALSE
chr3	179419507	T	C	ENST00000232564	ENSG00000114450	GNB4	TRUE	FALSE
chr3	179419507	T	G	ENST00000232564	ENSG00000114450	GNB4	TRUE	FALSE
chr3	179420887	A	C	ENST00000232564	ENSG00000114450	GNB4	TRUE	FALSE
chr3	179420887	A	G	ENST00000232564	ENSG00000114450	GNB4	TRUE	FALSE
chr3	179420887	A	T	ENST00000232564	ENSG00000114450	GNB4	TRUE	FALSE
chr3	179420888	C	A	ENST00000232564	ENSG00000114450	GNB4	TRUE	FALSE
chr3	179420888	C	G	ENST00000232564	ENSG00000114450	GNB4	TRUE	FALSE
chr3	179420888	C	T	ENST00000232564	ENSG00000114450	GNB4	TRUE	FALSE
chr3	179420891	G	A	ENST00000232564	ENSG00000114450	GNB4	TRUE	TRUE
chr3	179420910	A	T	ENST00000232564	ENSG00000114450	GNB4	TRUE	TRUE
chr3	179420918	T	A	ENST00000232564	ENSG00000114450	GNB4	TRUE	FALSE
chr3	179420928	C	A	ENST00000232564	ENSG00000114450	GNB4	TRUE	FALSE
chr3	179420928	C	G	ENST00000232564	ENSG00000114450	GNB4	TRUE	FALSE
chr3	179420928	C	T	ENST00000232564	ENSG00000114450	GNB4	TRUE	FALSE
chr3	179420929	T	A	ENST00000232564	ENSG00000114450	GNB4	TRUE	FALSE
chr3	179420929	T	C	ENST00000232564	ENSG00000114450	GNB4	TRUE	FALSE
chr3	179420929	T	G	ENST00000232564	ENSG00000114450	GNB4	TRUE	FALSE
chr3	179426142	A	C	ENST00000232564	ENSG00000114450	GNB4	TRUE	FALSE
chr3	179426142	A	G	ENST00000232564	ENSG00000114450	GNB4	FALSE	FALSE
chr3	179426142	A	T	ENST00000232564	ENSG00000114450	GNB4	TRUE	FALSE
chr3	179426143	C	A	ENST00000232564	ENSG00000114450	GNB4	TRUE	FALSE
chr3	179426143	C	G	ENST00000232564	ENSG00000114450	GNB4	TRUE	FALSE
chr3	179426143	C	T	ENST00000232564	ENSG00000114450	GNB4	TRUE	FALSE
chr3	179426146	G	A	ENST00000232564	ENSG00000114450	GNB4	TRUE	FALSE
chr3	179426152	G	A	ENST00000232564	ENSG00000114450	GNB4	FALSE	FALSE
chr3	179426164	G	A	ENST00000232564	ENSG00000114450	GNB4	FALSE	FALSE
chr3	179426167	C	A	ENST00000232564	ENSG00000114450	GNB4	FALSE	FALSE
chr3	179426173	C	A	ENST00000232564	ENSG00000114450	GNB4	FALSE	FALSE
chr3	179426176	G	A	ENST00000232564	ENSG00000114450	GNB4	FALSE	FALSE
chr3	179426181	A	T	ENST00000232564	ENSG00000114450	GNB4	FALSE	FALSE
chr3	179426185	G	A	ENST00000232564	ENSG00000114450	GNB4	FALSE	FALSE
chr3	179426188	C	A	ENST00000232564	ENSG00000114450	GNB4	FALSE	FALSE
chr3	179426194	C	A	ENST00000232564	ENSG00000114450	GNB4	FALSE	FALSE
chr3	179426243	C	A	ENST00000232564	ENSG00000114450	GNB4	TRUE	FALSE
chr3	179426243	C	G	ENST00000232564	ENSG00000114450	GNB4	TRUE	FALSE
chr3	179426243	C	T	ENST00000232564	ENSG00000114450	GNB4	TRUE	FALSE
chr3	179426244	T	A	ENST00000232564	ENSG00000114450	GNB4	TRUE	FALSE
chr3	179426244	T	C	ENST00000232564	ENSG00000114450	GNB4	TRUE	FALSE
chr3	179426244	T	G	ENST00000232564	ENSG00000114450	GNB4	TRUE	FALSE
chr3	179451344	A	C	ENST00000232564	ENSG00000114450	GNB4	TRUE	FALSE
chr3	179451344	A	G	ENST00000232564	ENSG00000114450	GNB4	TRUE	FALSE
chr3	179451344	A	T	ENST00000232564	ENSG00000114450	GNB4	TRUE	FALSE
chr3	179451345	C	A	ENST00000232564	ENSG00000114450	GNB4	TRUE	FALSE
chr3	179451345	C	G	ENST00000232564	ENSG00000114450	GNB4	TRUE	FALSE
chr3	179451345	C	T	ENST00000232564	ENSG00000114450	GNB4	TRUE	FALSE
chr3	179563110	C	A	ENST00000429709	ENSG00000136518	ACTL6A	FALSE	FALSE
chr3	179563110	C	G	ENST00000429709	ENSG00000136518	ACTL6A	FALSE	FALSE
chr3	179563114	G	T	ENST00000429709	ENSG00000136518	ACTL6A	FALSE	FALSE
chr3	179563118	G	A	ENST00000429709	ENSG00000136518	ACTL6A	FALSE	FALSE
chr3	179563118	G	C	ENST00000429709	ENSG00000136518	ACTL6A	FALSE	FALSE
chr3	179563118	G	T	ENST00000429709	ENSG00000136518	ACTL6A	FALSE	FALSE
chr3	179563119	T	A	ENST00000429709	ENSG00000136518	ACTL6A	FALSE	FALSE
chr3	179563119	T	C	ENST00000429709	ENSG00000136518	ACTL6A	FALSE	FALSE
chr3	179563119	T	G	ENST00000429709	ENSG00000136518	ACTL6A	FALSE	FALSE
chr3	179569822	A	C	ENST00000429709	ENSG00000136518	ACTL6A	TRUE	FALSE
chr3	179569822	A	G	ENST00000429709	ENSG00000136518	ACTL6A	TRUE	FALSE
chr3	179569822	A	T	ENST00000429709	ENSG00000136518	ACTL6A	TRUE	FALSE
chr3	179569823	G	A	ENST00000429709	ENSG00000136518	ACTL6A	TRUE	FALSE
chr3	179569823	G	C	ENST00000429709	ENSG00000136518	ACTL6A	TRUE	FALSE
chr3	179569823	G	T	ENST00000429709	ENSG00000136518	ACTL6A	TRUE	FALSE
chr3	179569826	G	T	ENST00000429709	ENSG00000136518	ACTL6A	FALSE	FALSE
chr3	179569832	G	T	ENST00000429709	ENSG00000136518	ACTL6A	FALSE	FALSE
chr3	179569853	G	T	ENST00000429709	ENSG00000136518	ACTL6A	TRUE	FALSE
chr3	179569861	T	A	ENST00000429709	ENSG00000136518	ACTL6A	TRUE	FALSE
chr3	179569861	T	G	ENST00000429709	ENSG00000136518	ACTL6A	TRUE	FALSE
chr3	179569868	A	T	ENST00000429709	ENSG00000136518	ACTL6A	TRUE	FALSE
chr3	179569879	T	A	ENST00000429709	ENSG00000136518	ACTL6A	TRUE	TRUE
chr3	179569879	T	G	ENST00000429709	ENSG00000136518	ACTL6A	TRUE	TRUE
chr3	179569886	G	T	ENST00000429709	ENSG00000136518	ACTL6A	TRUE	TRUE
chr3	179569894	C	A	ENST00000429709	ENSG00000136518	ACTL6A	TRUE	TRUE
chr3	179569898	A	T	ENST00000429709	ENSG00000136518	ACTL6A	TRUE	TRUE
chr3	179569901	G	A	ENST00000429709	ENSG00000136518	ACTL6A	TRUE	FALSE
chr3	179569901	G	C	ENST00000429709	ENSG00000136518	ACTL6A	TRUE	FALSE
chr3	179569901	G	T	ENST00000429709	ENSG00000136518	ACTL6A	TRUE	FALSE
chr3	179569902	T	A	ENST00000429709	ENSG00000136518	ACTL6A	TRUE	FALSE
chr3	179569902	T	C	ENST00000429709	ENSG00000136518	ACTL6A	FALSE	FALSE
chr3	179569902	T	G	ENST00000429709	ENSG00000136518	ACTL6A	TRUE	FALSE
chr3	179570065	A	C	ENST00000429709	ENSG00000136518	ACTL6A	TRUE	FALSE
chr3	179570065	A	G	ENST00000429709	ENSG00000136518	ACTL6A	TRUE	FALSE
chr3	179570065	A	T	ENST00000429709	ENSG00000136518	ACTL6A	TRUE	FALSE
chr3	179570066	G	A	ENST00000429709	ENSG00000136518	ACTL6A	TRUE	FALSE
chr3	179570066	G	C	ENST00000429709	ENSG00000136518	ACTL6A	TRUE	FALSE
chr3	179570066	G	T	ENST00000429709	ENSG00000136518	ACTL6A	TRUE	FALSE
chr3	179570100	G	T	ENST00000429709	ENSG00000136518	ACTL6A	TRUE	TRUE
chr3	179570103	A	T	ENST00000429709	ENSG00000136518	ACTL6A	TRUE	TRUE
chr3	179570112	G	T	ENST00000429709	ENSG00000136518	ACTL6A	TRUE	TRUE
chr3	179570122	T	A	ENST00000429709	ENSG00000136518	ACTL6A	TRUE	TRUE
chr3	179570122	T	G	ENST00000429709	ENSG00000136518	ACTL6A	TRUE	TRUE
chr3	179570127	G	T	ENST00000429709	ENSG00000136518	ACTL6A	TRUE	TRUE
chr3	179570142	A	T	ENST00000429709	ENSG00000136518	ACTL6A	TRUE	TRUE
chr3	179570148	A	T	ENST00000429709	ENSG00000136518	ACTL6A	TRUE	TRUE
chr3	179570151	C	T	ENST00000429709	ENSG00000136518	ACTL6A	TRUE	TRUE
chr3	179570168	C	A	ENST00000429709	ENSG00000136518	ACTL6A	TRUE	TRUE
chr3	179570168	C	G	ENST00000429709	ENSG00000136518	ACTL6A	TRUE	TRUE
chr3	179570171	C	A	ENST00000429709	ENSG00000136518	ACTL6A	TRUE	TRUE
chr3	179570171	C	G	ENST00000429709	ENSG00000136518	ACTL6A	TRUE	TRUE
chr3	179570202	G	T	ENST00000429709	ENSG00000136518	ACTL6A	TRUE	TRUE
chr3	179570211	G	T	ENST00000429709	ENSG00000136518	ACTL6A	TRUE	TRUE
chr3	179570221	C	A	ENST00000429709	ENSG00000136518	ACTL6A	TRUE	TRUE
chr3	179570221	C	G	ENST00000429709	ENSG00000136518	ACTL6A	TRUE	TRUE
chr3	179570229	A	T	ENST00000429709	ENSG00000136518	ACTL6A	TRUE	TRUE
chr3	179570242	G	A	ENST00000429709	ENSG00000136518	ACTL6A	TRUE	FALSE
chr3	179570242	G	C	ENST00000429709	ENSG00000136518	ACTL6A	TRUE	FALSE
chr3	179570242	G	T	ENST00000429709	ENSG00000136518	ACTL6A	TRUE	FALSE
chr3	179570243	T	A	ENST00000429709	ENSG00000136518	ACTL6A	TRUE	FALSE
chr3	179570243	T	C	ENST00000429709	ENSG00000136518	ACTL6A	TRUE	FALSE
chr3	179570243	T	G	ENST00000429709	ENSG00000136518	ACTL6A	TRUE	FALSE
chr3	179573367	A	C	ENST00000429709	ENSG00000136518	ACTL6A	TRUE	FALSE
chr3	179573367	A	G	ENST00000429709	ENSG00000136518	ACTL6A	TRUE	FALSE
chr3	179573367	A	T	ENST00000429709	ENSG00000136518	ACTL6A	TRUE	FALSE
chr3	179573368	G	A	ENST00000429709	ENSG00000136518	ACTL6A	TRUE	FALSE
chr3	179573368	G	C	ENST00000429709	ENSG00000136518	ACTL6A	TRUE	FALSE
chr3	179573368	G	T	ENST00000429709	ENSG00000136518	ACTL6A	TRUE	FALSE
chr3	179573371	G	T	ENST00000429709	ENSG00000136518	ACTL6A	TRUE	TRUE
chr3	179573378	G	A	ENST00000429709	ENSG00000136518	ACTL6A	TRUE	TRUE
chr3	179573379	G	A	ENST00000429709	ENSG00000136518	ACTL6A	TRUE	TRUE
chr3	179573389	C	T	ENST00000429709	ENSG00000136518	ACTL6A	TRUE	TRUE
chr3	179573399	T	A	ENST00000429709	ENSG00000136518	ACTL6A	TRUE	TRUE
chr3	179573412	C	A	ENST00000429709	ENSG00000136518	ACTL6A
chr3	179573412	C	G	ENST00000429709	ENSG00000136518	ACTL6A
chr3	179573413	A	T	ENST00000429709	ENSG00000136518	ACTL6A
chr3	179573425	A	T	ENST00000429709	ENSG00000136518	ACTL6A
chr3	179573429	C	A	ENST00000429709	ENSG00000136518	ACTL6A
chr3	179573429	C	G	ENST00000429709	ENSG00000136518	ACTL6A
chr3	179573431	G	T	ENST00000429709	ENSG00000136518	ACTL6A
chr3	179573459	C	A	ENST00000429709	ENSG00000136518	ACTL6A
chr3	179573459	C	G	ENST00000429709	ENSG00000136518	ACTL6A
chr3	179573461	G	T	ENST00000429709	ENSG00000136518	ACTL6A
chr3	179573470	G	A	ENST00000429709	ENSG00000136518	ACTL6A	TRUE	FALSE
chr3	179573470	G	C	ENST00000429709	ENSG00000136518	ACTL6A	TRUE	FALSE
chr3	179573470	G	T	ENST00000429709	ENSG00000136518	ACTL6A	TRUE	FALSE
chr3	179573471	T	A	ENST00000429709	ENSG00000136518	ACTL6A	TRUE	FALSE
chr3	179573471	T	C	ENST00000429709	ENSG00000136518	ACTL6A	TRUE	FALSE
chr3	179573471	T	G	ENST00000429709	ENSG00000136518	ACTL6A	TRUE	FALSE
chr3	179574368	A	C	ENST00000429709	ENSG00000136518	ACTL6A	TRUE	FALSE
chr3	179574368	A	G	ENST00000429709	ENSG00000136518	ACTL6A	TRUE	FALSE
chr3	179574368	A	T	ENST00000429709	ENSG00000136518	ACTL6A	TRUE	FALSE
chr3	179574369	G	A	ENST00000429709	ENSG00000136518	ACTL6A	TRUE	FALSE
chr3	179574369	G	C	ENST00000429709	ENSG00000136518	ACTL6A	TRUE	FALSE
chr3	179574369	G	T	ENST00000429709	ENSG00000136518	ACTL6A	TRUE	FALSE
chr3	179574371	G	A	ENST00000429709	ENSG00000136518	ACTL6A	TRUE	TRUE
chr3	179574372	G	A	ENST00000429709	ENSG00000136518	ACTL6A	TRUE	TRUE
chr3	179574379	A	T	ENST00000429709	ENSG00000136518	ACTL6A	TRUE	TRUE
chr3	179574385	A	T	ENST00000429709	ENSG00000136518	ACTL6A	TRUE	TRUE
chr3	179574388	A	T	ENST00000429709	ENSG00000136518	ACTL6A	TRUE	TRUE
chr3	179574391	G	T	ENST00000429709	ENSG00000136518	ACTL6A	TRUE	TRUE
chr3	179574394	A	T	ENST00000429709	ENSG00000136518	ACTL6A	TRUE	TRUE
chr3	179574403	G	T	ENST00000429709	ENSG00000136518	ACTL6A	TRUE	TRUE
chr3	179574407	T	A	ENST00000429709	ENSG00000136518	ACTL6A	TRUE	TRUE
chr3	179574407	T	G	ENST00000429709	ENSG00000136518	ACTL6A	TRUE	TRUE
chr3	179574415	G	T	ENST00000429709	ENSG00000136518	ACTL6A	TRUE	TRUE
chr3	179574423	C	A	ENST00000429709	ENSG00000136518	ACTL6A	TRUE	TRUE
chr3	179574423	C	G	ENST00000429709	ENSG00000136518	ACTL6A	TRUE	TRUE
chr3	179574447	C	A	ENST00000429709	ENSG00000136518	ACTL6A	TRUE	TRUE
chr3	179574448	A	T	ENST00000429709	ENSG00000136518	ACTL6A	TRUE	TRUE
chr3	179574461	T	A	ENST00000429709	ENSG00000136518	ACTL6A	TRUE	TRUE
chr3	179574468	G	A	ENST00000429709	ENSG00000136518	ACTL6A	FALSE	FALSE
chr3	179574468	G	C	ENST00000429709	ENSG00000136518	ACTL6A	FALSE	FALSE
chr3	179574468	G	T	ENST00000429709	ENSG00000136518	ACTL6A	FALSE	FALSE
chr3	179574469	T	A	ENST00000429709	ENSG00000136518	ACTL6A	FALSE	FALSE
chr3	179574469	T	C	ENST00000429709	ENSG00000136518	ACTL6A	FALSE	FALSE
chr3	179574469	T	G	ENST00000429709	ENSG00000136518	ACTL6A	FALSE	FALSE
chr3	179576215	A	C	ENST00000429709	ENSG00000136518	ACTL6A	TRUE	FALSE
chr3	179576215	A	G	ENST00000429709	ENSG00000136518	ACTL6A	TRUE	FALSE
chr3	179576215	A	T	ENST00000429709	ENSG00000136518	ACTL6A	TRUE	FALSE
chr3	179576216	G	A	ENST00000429709	ENSG00000136518	ACTL6A	TRUE	FALSE
chr3	179576216	G	C	ENST00000429709	ENSG00000136518	ACTL6A	TRUE	FALSE
chr3	179576216	G	T	ENST00000429709	ENSG00000136518	ACTL6A	TRUE	FALSE
chr3	179576249	T	A	ENST00000429709	ENSG00000136518	ACTL6A	TRUE	TRUE
chr3	179576257	G	T	ENST00000429709	ENSG00000136518	ACTL6A	TRUE	TRUE
chr3	179576298	T	A	ENST00000429709	ENSG00000136518	ACTL6A	TRUE	TRUE
chr3	179576298	T	G	ENST00000429709	ENSG00000136518	ACTL6A	TRUE	TRUE
chr3	179576305	C	T	ENST00000429709	ENSG00000136518	ACTL6A	TRUE	TRUE
chr3	179576308	C	T	ENST00000429709	ENSG00000136518	ACTL6A	TRUE	TRUE
chr3	179576312	G	A	ENST00000429709	ENSG00000136518	ACTL6A	TRUE	FALSE
chr3	179576312	G	C	ENST00000429709	ENSG00000136518	ACTL6A	TRUE	FALSE
chr3	179576312	G	T	ENST00000429709	ENSG00000136518	ACTL6A	TRUE	FALSE
chr3	179576313	T	A	ENST00000429709	ENSG00000136518	ACTL6A	TRUE	FALSE
chr3	179576313	T	C	ENST00000429709	ENSG00000136518	ACTL6A	TRUE	FALSE
chr3	179576313	T	G	ENST00000429709	ENSG00000136518	ACTL6A	TRUE	FALSE
chr3	179576618	A	C	ENST00000429709	ENSG00000136518	ACTL6A	TRUE	FALSE
chr3	179576618	A	G	ENST00000429709	ENSG00000136518	ACTL6A	TRUE	FALSE
chr3	179576618	A	T	ENST00000429709	ENSG00000136518	ACTL6A	TRUE	FALSE
chr3	179576619	G	A	ENST00000429709	ENSG00000136518	ACTL6A	TRUE	FALSE
chr3	179576619	G	C	ENST00000429709	ENSG00000136518	ACTL6A	TRUE	FALSE
chr3	179576619	G	T	ENST00000429709	ENSG00000136518	ACTL6A	TRUE	FALSE
chr3	179576628	A	T	ENST00000429709	ENSG00000136518	ACTL6A	TRUE	TRUE
chr3	179576643	G	T	ENST00000429709	ENSG00000136518	ACTL6A	TRUE	TRUE
chr3	179576661	C	T	ENST00000429709	ENSG00000136518	ACTL6A	TRUE	TRUE
chr3	179576666	C	A	ENST00000429709	ENSG00000136518	ACTL6A	TRUE	TRUE
chr3	179576667	A	T	ENST00000429709	ENSG00000136518	ACTL6A	TRUE	TRUE
chr3	179576670	G	T	ENST00000429709	ENSG00000136518	ACTL6A	TRUE	TRUE
chr3	179576679	C	T	ENST00000429709	ENSG00000136518	ACTL6A	TRUE	TRUE
chr3	179576682	G	T	ENST00000429709	ENSG00000136518	ACTL6A	TRUE	TRUE
chr3	179576694	G	T	ENST00000429709	ENSG00000136518	ACTL6A	TRUE	TRUE
chr3	179576698	T	A	ENST00000429709	ENSG00000136518	ACTL6A	TRUE	TRUE
chr3	179576711	T	A	ENST00000429709	ENSG00000136518	ACTL6A	TRUE	TRUE
chr3	179576711	T	G	ENST00000429709	ENSG00000136518	ACTL6A
chr3	179576722	C	A	ENST00000429709	ENSG00000136518	ACTL6A	TRUE	TRUE
chr3	179576722	C	G	ENST00000429709	ENSG00000136518	ACTL6A	TRUE	TRUE
chr3	179576724	A	T	ENST00000429709	ENSG00000136518	ACTL6A	TRUE	TRUE
chr3	179576727	G	A	ENST00000429709	ENSG00000136518	ACTL6A	TRUE	TRUE
chr3	179576727	G	C	ENST00000429709	ENSG00000136518	ACTL6A	TRUE	TRUE
chr3	179576727	G	T	ENST00000429709	ENSG00000136518	ACTL6A	TRUE	TRUE
chr3	179576728	T	A	ENST00000429709	ENSG00000136518	ACTL6A	TRUE	TRUE
chr3	179576728	T	C	ENST00000429709	ENSG00000136518	ACTL6A	TRUE	FALSE
chr3	179576728	T	G	ENST00000429709	ENSG00000136518	ACTL6A	TRUE	TRUE
chr3	179576822	A	C	ENST00000429709	ENSG00000136518	ACTL6A	TRUE	FALSE
chr3	179576822	A	G	ENST00000429709	ENSG00000136518	ACTL6A	TRUE	FALSE
chr3	179576822	A	T	ENST00000429709	ENSG00000136518	ACTL6A	TRUE	FALSE
chr3	179576823	G	A	ENST00000429709	ENSG00000136518	ACTL6A	TRUE	FALSE
chr3	179576823	G	C	ENST00000429709	ENSG00000136518	ACTL6A	TRUE	FALSE
chr3	179576823	G	T	ENST00000429709	ENSG00000136518	ACTL6A	TRUE	FALSE
chr3	179576824	G	T	ENST00000429709	ENSG00000136518	ACTL6A	TRUE	TRUE
chr3	179576836	G	T	ENST00000429709	ENSG00000136518	ACTL6A	TRUE	TRUE
chr3	179576839	G	T	ENST00000429709	ENSG00000136518	ACTL6A	TRUE	TRUE
chr3	179576855	G	A	ENST00000429709	ENSG00000136518	ACTL6A	TRUE	TRUE
chr3	179576856	G	A	ENST00000429709	ENSG00000136518	ACTL6A	TRUE	TRUE
chr3	179576857	A	T	ENST00000429709	ENSG00000136518	ACTL6A	TRUE	TRUE
chr3	179576860	A	T	ENST00000429709	ENSG00000136518	ACTL6A	TRUE	TRUE
chr3	179576863	A	T	ENST00000429709	ENSG00000136518	ACTL6A	TRUE	TRUE
chr3	179576866	G	T	ENST00000429709	ENSG00000136518	ACTL6A	TRUE	TRUE
chr3	179576869	A	T	ENST00000429709	ENSG00000136518	ACTL6A	TRUE	TRUE
chr3	179576873	T	A	ENST00000429709	ENSG00000136518	ACTL6A	TRUE	TRUE
chr3	179576878	C	T	ENST00000429709	ENSG00000136518	ACTL6A	TRUE	TRUE
chr3	179576894	G	A	ENST00000429709	ENSG00000136518	ACTL6A	TRUE	TRUE
chr3	179576895	G	A	ENST00000429709	ENSG00000136518	ACTL6A	TRUE	TRUE
chr3	179576904	T	A	ENST00000429709	ENSG00000136518	ACTL6A	TRUE	TRUE
chr3	179576904	T	G	ENST00000429709	ENSG00000136518	ACTL6A
chr3	179576910	T	A	ENST00000429709	ENSG00000136518	ACTL6A	TRUE	TRUE
chr3	179576914	G	A	ENST00000429709	ENSG00000136518	ACTL6A	TRUE	FALSE
chr3	179576914	G	C	ENST00000429709	ENSG00000136518	ACTL6A	TRUE	FALSE
chr3	179576914	G	T	ENST00000429709	ENSG00000136518	ACTL6A	TRUE	FALSE
chr3	179576915	T	A	ENST00000429709	ENSG00000136518	ACTL6A	TRUE	FALSE
chr3	179576915	T	C	ENST00000429709	ENSG00000136518	ACTL6A	FALSE	FALSE
chr3	179576915	T	G	ENST00000429709	ENSG00000136518	ACTL6A	TRUE	FALSE
chr3	179580638	A	C	ENST00000429709	ENSG00000136518	ACTL6A	TRUE	FALSE
chr3	179580638	A	G	ENST00000429709	ENSG00000136518	ACTL6A	TRUE	FALSE
chr3	179580638	A	T	ENST00000429709	ENSG00000136518	ACTL6A	TRUE	FALSE
chr3	179580639	G	A	ENST00000429709	ENSG00000136518	ACTL6A	TRUE	FALSE
chr3	179580639	G	C	ENST00000429709	ENSG00000136518	ACTL6A	TRUE	FALSE
chr3	179580639	G	T	ENST00000429709	ENSG00000136518	ACTL6A	TRUE	FALSE
chr3	179580642	T	A	ENST00000429709	ENSG00000136518	ACTL6A	TRUE	TRUE
chr3	179580649	C	T	ENST00000429709	ENSG00000136518	ACTL6A	TRUE	TRUE
chr3	179580658	C	T	ENST00000429709	ENSG00000136518	ACTL6A	TRUE	TRUE
chr3	179580665	C	A	ENST00000429709	ENSG00000136518	ACTL6A	TRUE	TRUE
chr3	179580673	C	T	ENST00000429709	ENSG00000136518	ACTL6A	TRUE	TRUE
chr3	179580680	C	A	ENST00000429709	ENSG00000136518	ACTL6A	TRUE	TRUE
chr3	179580680	C	G	ENST00000429709	ENSG00000136518	ACTL6A	TRUE	TRUE
chr3	179580686	C	A	ENST00000429709	ENSG00000136518	ACTL6A	TRUE	TRUE
chr3	179580686	C	G	ENST00000429709	ENSG00000136518	ACTL6A	TRUE	TRUE
chr3	179580693	T	A	ENST00000429709	ENSG00000136518	ACTL6A	TRUE	TRUE
chr3	179580693	T	G	ENST00000429709	ENSG00000136518	ACTL6A	TRUE	TRUE
chr3	179580697	G	T	ENST00000429709	ENSG00000136518	ACTL6A	TRUE	TRUE
chr3	179580700	C	T	ENST00000429709	ENSG00000136518	ACTL6A	TRUE	TRUE
chr3	179580702	G	A	ENST00000429709	ENSG00000136518	ACTL6A	TRUE	FALSE
chr3	179580702	G	C	ENST00000429709	ENSG00000136518	ACTL6A	TRUE	FALSE
chr3	179580702	G	T	ENST00000429709	ENSG00000136518	ACTL6A	TRUE	FALSE
chr3	179580703	T	A	ENST00000429709	ENSG00000136518	ACTL6A	TRUE	FALSE
chr3	179580703	T	C	ENST00000429709	ENSG00000136518	ACTL6A	TRUE	FALSE
chr3	179580703	T	G	ENST00000429709	ENSG00000136518	ACTL6A	TRUE	FALSE
chr3	179580892	A	C	ENST00000429709	ENSG00000136518	ACTL6A	TRUE	FALSE
chr3	179580892	A	G	ENST00000429709	ENSG00000136518	ACTL6A	TRUE	FALSE
chr3	179580892	A	T	ENST00000429709	ENSG00000136518	ACTL6A	TRUE	FALSE
chr3	179580893	G	A	ENST00000429709	ENSG00000136518	ACTL6A	TRUE	FALSE
chr3	179580893	G	C	ENST00000429709	ENSG00000136518	ACTL6A	TRUE	TRUE
chr3	179580893	G	T	ENST00000429709	ENSG00000136518	ACTL6A	TRUE	FALSE
chr3	179580904	C	T	ENST00000429709	ENSG00000136518	ACTL6A	TRUE	TRUE
chr3	179580924	T	A	ENST00000429709	ENSG00000136518	ACTL6A	TRUE	TRUE
chr3	179580924	T	G	ENST00000429709	ENSG00000136518	ACTL6A	TRUE	TRUE
chr3	179580925	G	T	ENST00000429709	ENSG00000136518	ACTL6A	TRUE	TRUE
chr3	179580942	C	A	ENST00000429709	ENSG00000136518	ACTL6A	TRUE	TRUE
chr3	179580942	C	G	ENST00000429709	ENSG00000136518	ACTL6A	TRUE	TRUE
chr3	179580948	T	A	ENST00000429709	ENSG00000136518	ACTL6A	TRUE	TRUE
chr3	179580961	G	T	ENST00000429709	ENSG00000136518	ACTL6A	TRUE	TRUE
chr3	179580970	A	T	ENST00000429709	ENSG00000136518	ACTL6A	TRUE	TRUE
chr3	179580979	G	T	ENST00000429709	ENSG00000136518	ACTL6A	TRUE	TRUE
chr3	179580982	G	T	ENST00000429709	ENSG00000136518	ACTL6A	TRUE	TRUE
chr3	179580986	T	A	ENST00000429709	ENSG00000136518	ACTL6A	TRUE	TRUE
chr3	179580986	T	G	ENST00000429709	ENSG00000136518	ACTL6A	TRUE	TRUE
chr3	179581006	A	T	ENST00000429709	ENSG00000136518	ACTL6A	TRUE	TRUE
chr3	179581009	G	A	ENST00000429709	ENSG00000136518	ACTL6A	TRUE	TRUE
chr3	179581009	G	C	ENST00000429709	ENSG00000136518	ACTL6A	TRUE	TRUE
chr3	179581009	G	T	ENST00000429709	ENSG00000136518	ACTL6A	TRUE	TRUE
chr3	179581010	T	A	ENST00000429709	ENSG00000136518	ACTL6A	TRUE	TRUE
chr3	179581010	T	C	ENST00000429709	ENSG00000136518	ACTL6A	TRUE	FALSE
chr3	179581010	T	G	ENST00000429709	ENSG00000136518	ACTL6A	TRUE	TRUE
chr3	179581138	A	C	ENST00000429709	ENSG00000136518	ACTL6A	TRUE	FALSE
chr3	179581138	A	G	ENST00000429709	ENSG00000136518	ACTL6A	TRUE	FALSE
chr3	179581138	A	T	ENST00000429709	ENSG00000136518	ACTL6A	TRUE	FALSE
chr3	179581139	G	A	ENST00000429709	ENSG00000136518	ACTL6A	TRUE	FALSE
chr3	179581139	G	C	ENST00000429709	ENSG00000136518	ACTL6A	TRUE	FALSE
chr3	179581139	G	T	ENST00000429709	ENSG00000136518	ACTL6A	TRUE	FALSE
chr3	179581144	T	A	ENST00000429709	ENSG00000136518	ACTL6A	TRUE	TRUE
chr3	179581144	T	G	ENST00000429709	ENSG00000136518	ACTL6A	TRUE	TRUE
chr3	179581147	C	A	ENST00000429709	ENSG00000136518	ACTL6A	TRUE	TRUE
chr3	179581147	C	G	ENST00000429709	ENSG00000136518	ACTL6A	TRUE	TRUE
chr3	179581149	G	T	ENST00000429709	ENSG00000136518	ACTL6A	TRUE	TRUE
chr3	179581162	T	A	ENST00000429709	ENSG00000136518	ACTL6A	TRUE	TRUE
chr3	179581162	T	G	ENST00000429709	ENSG00000136518	ACTL6A	TRUE	TRUE
chr3	179581164	G	T	ENST00000429709	ENSG00000136518	ACTL6A	TRUE	TRUE
chr3	179581202	T	A	ENST00000429709	ENSG00000136518	ACTL6A	TRUE	TRUE
chr3	179581215	A	T	ENST00000429709	ENSG00000136518	ACTL6A	TRUE	TRUE
chr3	179581221	G	A	ENST00000429709	ENSG00000136518	ACTL6A	TRUE	FALSE
chr3	179581221	G	C	ENST00000429709	ENSG00000136518	ACTL6A	TRUE	FALSE
chr3	179581221	G	T	ENST00000429709	ENSG00000136518	ACTL6A	TRUE	FALSE
chr3	179581222	T	A	ENST00000429709	ENSG00000136518	ACTL6A	TRUE	FALSE
chr3	179581222	T	C	ENST00000429709	ENSG00000136518	ACTL6A	TRUE	FALSE
chr3	179581222	T	G	ENST00000429709	ENSG00000136518	ACTL6A	TRUE	FALSE
chr3	179583351	A	C	ENST00000429709	ENSG00000136518	ACTL6A	TRUE	FALSE
chr3	179583351	A	G	ENST00000429709	ENSG00000136518	ACTL6A	TRUE	FALSE
chr3	179583351	A	T	ENST00000429709	ENSG00000136518	ACTL6A	TRUE	FALSE
chr3	179583352	G	A	ENST00000429709	ENSG00000136518	ACTL6A	TRUE	FALSE
chr3	179583352	G	C	ENST00000429709	ENSG00000136518	ACTL6A	TRUE	FALSE
chr3	179583352	G	T	ENST00000429709	ENSG00000136518	ACTL6A	TRUE	FALSE
chr3	179583361	T	A	ENST00000429709	ENSG00000136518	ACTL6A	TRUE	TRUE
chr3	179583361	T	G	ENST00000429709	ENSG00000136518	ACTL6A	TRUE	TRUE
chr3	179583380	G	T	ENST00000429709	ENSG00000136518	ACTL6A	TRUE	TRUE
chr3	179583383	G	T	ENST00000429709	ENSG00000136518	ACTL6A	TRUE	TRUE
chr3	179583398	C	T	ENST00000429709	ENSG00000136518	ACTL6A	TRUE	TRUE
chr3	179583417	T	A	ENST00000429709	ENSG00000136518	ACTL6A	TRUE	TRUE
chr3	179583422	A	T	ENST00000429709	ENSG00000136518	ACTL6A	TRUE	TRUE
chr3	179583425	G	T	ENST00000429709	ENSG00000136518	ACTL6A	TRUE	TRUE
chr3	179583434	C	T	ENST00000429709	ENSG00000136518	ACTL6A	TRUE	TRUE
chr3	179583437	A	T	ENST00000429709	ENSG00000136518	ACTL6A	TRUE	TRUE
chr3	179583449	G	A	ENST00000429709	ENSG00000136518	ACTL6A	TRUE	TRUE
chr3	179583449	G	C	ENST00000429709	ENSG00000136518	ACTL6A	TRUE	TRUE
chr3	179583449	G	T	ENST00000429709	ENSG00000136518	ACTL6A	TRUE	TRUE
chr3	179583450	T	A	ENST00000429709	ENSG00000136518	ACTL6A	TRUE	TRUE
chr3	179583450	T	C	ENST00000429709	ENSG00000136518	ACTL6A	TRUE	FALSE
chr3	179583450	T	G	ENST00000429709	ENSG00000136518	ACTL6A	TRUE	TRUE
chr3	179586544	A	C	ENST00000429709	ENSG00000136518	ACTL6A	TRUE	FALSE
chr3	179586544	A	G	ENST00000429709	ENSG00000136518	ACTL6A	TRUE	FALSE
chr3	179586544	A	T	ENST00000429709	ENSG00000136518	ACTL6A	TRUE	FALSE
chr3	179586545	G	A	ENST00000429709	ENSG00000136518	ACTL6A	TRUE	FALSE
chr3	179586545	G	C	ENST00000429709	ENSG00000136518	ACTL6A	TRUE	FALSE
chr3	179586545	G	T	ENST00000429709	ENSG00000136518	ACTL6A	TRUE	FALSE
chr3	179586556	T	A	ENST00000429709	ENSG00000136518	ACTL6A	TRUE	TRUE
chr3	179586558	A	T	ENST00000429709	ENSG00000136518	ACTL6A	TRUE	TRUE
chr3	179586562	T	A	ENST00000429709	ENSG00000136518	ACTL6A	TRUE	TRUE
chr3	179586585	G	T	ENST00000429709	ENSG00000136518	ACTL6A	FALSE	FALSE
chr3	179586601	C	A	ENST00000429709	ENSG00000136518	ACTL6A	FALSE	FALSE
chr3	179586601	C	G	ENST00000429709	ENSG00000136518	ACTL6A	FALSE	FALSE
chr3	179586604	G	A	ENST00000429709	ENSG00000136518	ACTL6A	FALSE	FALSE
chr3	179586605	G	A	ENST00000429709	ENSG00000136518	ACTL6A	FALSE	FALSE
chr3	179586631	T	A	ENST00000429709	ENSG00000136518	ACTL6A	FALSE	FALSE
chr3	179586633	G	A	ENST00000429709	ENSG00000136518	ACTL6A	TRUE	FALSE
chr3	179586633	G	C	ENST00000429709	ENSG00000136518	ACTL6A	TRUE	FALSE
chr3	179586633	G	T	ENST00000429709	ENSG00000136518	ACTL6A	TRUE	FALSE
chr3	179586634	T	A	ENST00000429709	ENSG00000136518	ACTL6A	TRUE	FALSE
chr3	179586634	T	C	ENST00000429709	ENSG00000136518	ACTL6A	TRUE	FALSE
chr3	179586634	T	G	ENST00000429709	ENSG00000136518	ACTL6A	TRUE	FALSE
chr3	179587928	A	C	ENST00000429709	ENSG00000136518	ACTL6A	TRUE	FALSE
chr3	179587928	A	G	ENST00000429709	ENSG00000136518	ACTL6A	TRUE	FALSE
chr3	179587928	A	T	ENST00000429709	ENSG00000136518	ACTL6A	TRUE	FALSE
chr3	179587929	G	A	ENST00000429709	ENSG00000136518	ACTL6A	TRUE	FALSE
chr3	179587929	G	C	ENST00000429709	ENSG00000136518	ACTL6A	TRUE	FALSE
chr3	179587929	G	T	ENST00000429709	ENSG00000136518	ACTL6A	TRUE	FALSE
chr3	179587939	C	T	ENST00000429709	ENSG00000136518	ACTL6A	FALSE	FALSE
chr3	179587942	C	T	ENST00000429709	ENSG00000136518	ACTL6A	FALSE	FALSE
chr3	179587949	G	A	ENST00000429709	ENSG00000136518	ACTL6A	FALSE	FALSE
chr3	179587950	G	A	ENST00000429709	ENSG00000136518	ACTL6A	FALSE	FALSE
chr3	179587957	A	T	ENST00000429709	ENSG00000136518	ACTL6A	FALSE	FALSE
chr3	179587960	C	T	ENST00000429709	ENSG00000136518	ACTL6A	FALSE	FALSE
chr3	179587963	G	T	ENST00000429709	ENSG00000136518	ACTL6A	FALSE	FALSE
chr3	179587968	T	A	ENST00000429709	ENSG00000136518	ACTL6A	FALSE	FALSE
chr3	179587968	T	G	ENST00000429709	ENSG00000136518	ACTL6A	FALSE	FALSE
chr3	179587969	G	T	ENST00000429709	ENSG00000136518	ACTL6A	FALSE	FALSE
chr3	179587972	G	T	ENST00000429709	ENSG00000136518	ACTL6A	FALSE	FALSE
chr3	179587975	G	T	ENST00000429709	ENSG00000136518	ACTL6A	FALSE	FALSE
chr3	179587981	A	T	ENST00000429709	ENSG00000136518	ACTL6A	FALSE	FALSE
chr3	179587984	C	T	ENST00000429709	ENSG00000136518	ACTL6A	FALSE	FALSE
chr3	179587989	T	A	ENST00000429709	ENSG00000136518	ACTL6A	FALSE	FALSE
chr3	179587993	G	T	ENST00000429709	ENSG00000136518	ACTL6A	FALSE	FALSE
chr3	179587996	A	T	ENST00000429709	ENSG00000136518	ACTL6A	FALSE	FALSE
chr3	179587999	A	T	ENST00000429709	ENSG00000136518	ACTL6A	FALSE	FALSE
chr3	179588004	C	A	ENST00000429709	ENSG00000136518	ACTL6A	FALSE	FALSE
chr3	179588885	G	C	ENST00000476781	ENSG00000136522	MRPL47	FALSE	FALSE
chr3	179588885	G	T	ENST00000476781	ENSG00000136522	MRPL47	FALSE	FALSE
chr3	179588889	T	A	ENST00000476781	ENSG00000136522	MRPL47	FALSE	FALSE
chr3	179588892	G	A	ENST00000476781	ENSG00000136522	MRPL47	FALSE	FALSE
chr3	179588898	C	A	ENST00000476781	ENSG00000136522	MRPL47	FALSE	FALSE
chr3	179588916	T	A	ENST00000476781	ENSG00000136522	MRPL47	FALSE	FALSE
chr3	179588919	T	A	ENST00000476781	ENSG00000136522	MRPL47
chr3	179588921	A	C	ENST00000476781	ENSG00000136522	MRPL47	FALSE	FALSE
chr3	179588921	A	T	ENST00000476781	ENSG00000136522	MRPL47
chr3	179588931	T	A	ENST00000476781	ENSG00000136522	MRPL47	FALSE	FALSE
chr3	179588937	T	A	ENST00000476781	ENSG00000136522	MRPL47	FALSE	FALSE
chr3	179588940	T	A	ENST00000476781	ENSG00000136522	MRPL47	FALSE	FALSE
chr3	179588943	T	A	ENST00000476781	ENSG00000136522	MRPL47	FALSE	FALSE
chr3	179588946	C	A	ENST00000476781	ENSG00000136522	MRPL47	FALSE	FALSE
chr3	179588948	A	C	ENST00000476781	ENSG00000136522	MRPL47	FALSE	FALSE
chr3	179588948	A	T	ENST00000476781	ENSG00000136522	MRPL47	FALSE	FALSE
chr3	179588955	C	A	ENST00000476781	ENSG00000136522	MRPL47	FALSE	FALSE
chr3	179588958	T	A	ENST00000476781	ENSG00000136522	MRPL47	FALSE	FALSE
chr3	179588967	T	A	ENST00000476781	ENSG00000136522	MRPL47	FALSE	FALSE
chr3	179588979	G	A	ENST00000476781	ENSG00000136522	MRPL47	FALSE	FALSE
chr3	179588982	T	A	ENST00000476781	ENSG00000136522	MRPL47	FALSE	FALSE
chr3	179588985	C	A	ENST00000476781	ENSG00000136522	MRPL47	FALSE	FALSE
chr3	179588991	C	A	ENST00000476781	ENSG00000136522	MRPL47	FALSE	FALSE
chr3	179588996	C	A	ENST00000476781	ENSG00000136522	MRPL47	TRUE	FALSE
chr3	179588996	C	G	ENST00000476781	ENSG00000136522	MRPL47	TRUE	FALSE
chr3	179588996	C	T	ENST00000476781	ENSG00000136522	MRPL47	TRUE	FALSE
chr3	179588997	T	A	ENST00000476781	ENSG00000136522	MRPL47	TRUE	FALSE
chr3	179588997	T	C	ENST00000476781	ENSG00000136522	MRPL47	TRUE	FALSE
chr3	179588997	T	G	ENST00000476781	ENSG00000136522	MRPL47	TRUE	FALSE
chr3	179592642	A	C	ENST00000476781	ENSG00000136522	MRPL47	TRUE	FALSE
chr3	179592642	A	G	ENST00000476781	ENSG00000136522	MRPL47	TRUE	FALSE
chr3	179592642	A	T	ENST00000476781	ENSG00000136522	MRPL47	TRUE	FALSE
chr3	179592643	C	A	ENST00000476781	ENSG00000136522	MRPL47	TRUE	FALSE
chr3	179592643	C	G	ENST00000476781	ENSG00000136522	MRPL47	TRUE	FALSE
chr3	179592643	C	T	ENST00000476781	ENSG00000136522	MRPL47	TRUE	FALSE
chr3	179592645	T	A	ENST00000476781	ENSG00000136522	MRPL47	FALSE	FALSE
chr3	179592661	A	C	ENST00000476781	ENSG00000136522	MRPL47	FALSE	FALSE
chr3	179592661	A	T	ENST00000476781	ENSG00000136522	MRPL47	FALSE	FALSE
chr3	179592668	A	T	ENST00000476781	ENSG00000136522	MRPL47	FALSE	FALSE
chr3	179592681	G	A	ENST00000476781	ENSG00000136522	MRPL47	FALSE	FALSE
chr3	179592684	T	A	ENST00000476781	ENSG00000136522	MRPL47	FALSE	FALSE
chr3	179592691	G	C	ENST00000476781	ENSG00000136522	MRPL47	FALSE	FALSE
chr3	179592691	G	T	ENST00000476781	ENSG00000136522	MRPL47	FALSE	FALSE
chr3	179592696	T	A	ENST00000476781	ENSG00000136522	MRPL47	TRUE	TRUE
chr3	179592699	T	A	ENST00000476781	ENSG00000136522	MRPL47	TRUE	TRUE
chr3	179592709	C	T	ENST00000476781	ENSG00000136522	MRPL47	TRUE	TRUE
chr3	179592710	C	T	ENST00000476781	ENSG00000136522	MRPL47	TRUE	TRUE
chr3	179592721	C	T	ENST00000476781	ENSG00000136522	MRPL47	TRUE	TRUE
chr3	179592722	C	T	ENST00000476781	ENSG00000136522	MRPL47	TRUE	TRUE
chr3	179592726	G	A	ENST00000476781	ENSG00000136522	MRPL47	TRUE	TRUE
chr3	179592729	T	A	ENST00000476781	ENSG00000136522	MRPL47	TRUE	TRUE
chr3	179592735	T	A	ENST00000476781	ENSG00000136522	MRPL47	TRUE	TRUE
chr3	179592739	C	T	ENST00000476781	ENSG00000136522	MRPL47	TRUE	TRUE
chr3	179592740	C	A	ENST00000476781	ENSG00000136522	MRPL47	TRUE	FALSE
chr3	179592740	C	G	ENST00000476781	ENSG00000136522	MRPL47	TRUE	FALSE
chr3	179592740	C	T	ENST00000476781	ENSG00000136522	MRPL47	TRUE	FALSE
chr3	179592741	T	A	ENST00000476781	ENSG00000136522	MRPL47	TRUE	FALSE
chr3	179592741	T	C	ENST00000476781	ENSG00000136522	MRPL47	TRUE	FALSE
chr3	179592741	T	G	ENST00000476781	ENSG00000136522	MRPL47	TRUE	FALSE
chr3	179593763	A	C	ENST00000476781	ENSG00000136522	MRPL47	TRUE	FALSE
chr3	179593763	A	G	ENST00000476781	ENSG00000136522	MRPL47	TRUE	FALSE
chr3	179593763	A	T	ENST00000476781	ENSG00000136522	MRPL47	TRUE	FALSE
chr3	179593764	C	A	ENST00000476781	ENSG00000136522	MRPL47	TRUE	FALSE
chr3	179593764	C	G	ENST00000476781	ENSG00000136522	MRPL47	TRUE	FALSE
chr3	179593764	C	T	ENST00000476781	ENSG00000136522	MRPL47	TRUE	FALSE
chr3	179593765	C	T	ENST00000476781	ENSG00000136522	MRPL47	TRUE	TRUE
chr3	179593775	T	A	ENST00000476781	ENSG00000136522	MRPL47	TRUE	TRUE
chr3	179593778	C	A	ENST00000476781	ENSG00000136522	MRPL47	TRUE	TRUE
chr3	179593790	T	A	ENST00000476781	ENSG00000136522	MRPL47	TRUE	TRUE
chr3	179593793	T	A	ENST00000476781	ENSG00000136522	MRPL47	TRUE	TRUE
chr3	179593794	C	T	ENST00000476781	ENSG00000136522	MRPL47	TRUE	TRUE
chr3	179593795	C	T	ENST00000476781	ENSG00000136522	MRPL47	TRUE	TRUE
chr3	179593808	T	A	ENST00000476781	ENSG00000136522	MRPL47	TRUE	TRUE
chr3	179593814	T	A	ENST00000476781	ENSG00000136522	MRPL47	TRUE	TRUE
chr3	179593817	C	A	ENST00000476781	ENSG00000136522	MRPL47	TRUE	TRUE
chr3	179593820	G	A	ENST00000476781	ENSG00000136522	MRPL47	TRUE	TRUE
chr3	179593829	G	A	ENST00000476781	ENSG00000136522	MRPL47	TRUE	TRUE
chr3	179593850	C	A	ENST00000476781	ENSG00000136522	MRPL47	TRUE	TRUE
chr3	179593853	T	A	ENST00000476781	ENSG00000136522	MRPL47	TRUE	TRUE
chr3	179593856	C	A	ENST00000476781	ENSG00000136522	MRPL47	TRUE	TRUE
chr3	179593859	G	A	ENST00000476781	ENSG00000136522	MRPL47	TRUE	TRUE
chr3	179593868	T	A	ENST00000476781	ENSG00000136522	MRPL47	TRUE	TRUE
chr3	179593873	A	C	ENST00000476781	ENSG00000136522	MRPL47	TRUE	TRUE
chr3	179593873	A	T	ENST00000476781	ENSG00000136522	MRPL47	TRUE	TRUE
chr3	179593896	C	A	ENST00000476781	ENSG00000136522	MRPL47	TRUE	FALSE
chr3	179593896	C	G	ENST00000476781	ENSG00000136522	MRPL47	TRUE	FALSE
chr3	179593896	C	T	ENST00000476781	ENSG00000136522	MRPL47	TRUE	FALSE
chr3	179593897	T	A	ENST00000476781	ENSG00000136522	MRPL47	TRUE	FALSE
chr3	179593897	T	C	ENST00000476781	ENSG00000136522	MRPL47	TRUE	FALSE
chr3	179593897	T	G	ENST00000476781	ENSG00000136522	MRPL47	TRUE	FALSE
chr3	179598673	A	C	ENST00000476781	ENSG00000136522	MRPL47	TRUE	FALSE
chr3	179598673	A	G	ENST00000476781	ENSG00000136522	MRPL47	TRUE	FALSE
chr3	179598673	A	T	ENST00000476781	ENSG00000136522	MRPL47	TRUE	FALSE
chr3	179598674	C	A	ENST00000476781	ENSG00000136522	MRPL47	TRUE	FALSE
chr3	179598674	C	G	ENST00000476781	ENSG00000136522	MRPL47	TRUE	FALSE
chr3	179598674	C	T	ENST00000476781	ENSG00000136522	MRPL47	TRUE	FALSE
chr3	179598677	T	A	ENST00000476781	ENSG00000136522	MRPL47	TRUE	TRUE
chr3	179598682	A	C	ENST00000476781	ENSG00000136522	MRPL47	TRUE	TRUE
chr3	179598682	A	T	ENST00000476781	ENSG00000136522	MRPL47	TRUE	TRUE
chr3	179598689	C	A	ENST00000476781	ENSG00000136522	MRPL47	TRUE	TRUE
chr3	179598706	A	T	ENST00000476781	ENSG00000136522	MRPL47	TRUE	TRUE
chr3	179598710	T	A	ENST00000476781	ENSG00000136522	MRPL47	TRUE	TRUE
chr3	179598713	G	A	ENST00000476781	ENSG00000136522	MRPL47	TRUE	TRUE
chr3	179598719	T	A	ENST00000476781	ENSG00000136522	MRPL47	TRUE	TRUE
chr3	179598725	C	A	ENST00000476781	ENSG00000136522	MRPL47	TRUE	TRUE
chr3	179598728	G	A	ENST00000476781	ENSG00000136522	MRPL47	TRUE	TRUE
chr3	179598731	C	A	ENST00000476781	ENSG00000136522	MRPL47	TRUE	TRUE
chr3	179598752	T	A	ENST00000476781	ENSG00000136522	MRPL47	TRUE	TRUE
chr3	179598755	C	A	ENST00000476781	ENSG00000136522	MRPL47	TRUE	TRUE
chr3	179598758	T	A	ENST00000476781	ENSG00000136522	MRPL47	TRUE	TRUE
chr3	179598763	A	C	ENST00000476781	ENSG00000136522	MRPL47	TRUE	TRUE
chr3	179598763	A	T	ENST00000476781	ENSG00000136522	MRPL47	TRUE	TRUE
chr3	179598768	A	C	ENST00000476781	ENSG00000136522	MRPL47	TRUE	TRUE
chr3	179598768	A	T	ENST00000476781	ENSG00000136522	MRPL47	TRUE	TRUE
chr3	179598771	C	T	ENST00000476781	ENSG00000136522	MRPL47	TRUE	TRUE
chr3	179598772	C	A	ENST00000476781	ENSG00000136522	MRPL47	TRUE	FALSE
chr3	179598772	C	G	ENST00000476781	ENSG00000136522	MRPL47	TRUE	FALSE
chr3	179598772	C	T	ENST00000476781	ENSG00000136522	MRPL47	TRUE	FALSE
chr3	179598773	T	A	ENST00000476781	ENSG00000136522	MRPL47	TRUE	FALSE
chr3	179598773	T	C	ENST00000476781	ENSG00000136522	MRPL47	TRUE	FALSE
chr3	179598773	T	G	ENST00000476781	ENSG00000136522	MRPL47	TRUE	FALSE
chr3	179601728	A	C	ENST00000476781	ENSG00000136522	MRPL47	TRUE	FALSE
chr3	179601728	A	G	ENST00000476781	ENSG00000136522	MRPL47	FALSE	FALSE
chr3	179601728	A	T	ENST00000476781	ENSG00000136522	MRPL47	TRUE	FALSE
chr3	179601729	C	A	ENST00000476781	ENSG00000136522	MRPL47	TRUE	FALSE
chr3	179601729	C	G	ENST00000476781	ENSG00000136522	MRPL47	TRUE	FALSE
chr3	179601729	C	T	ENST00000476781	ENSG00000136522	MRPL47	TRUE	FALSE
chr3	179601730	C	T	ENST00000476781	ENSG00000136522	MRPL47	TRUE	TRUE
chr3	179601737	T	A	ENST00000476781	ENSG00000136522	MRPL47	TRUE	TRUE
chr3	179601742	A	C	ENST00000476781	ENSG00000136522	MRPL47	TRUE	TRUE
chr3	179601742	A	T	ENST00000476781	ENSG00000136522	MRPL47	TRUE	TRUE
chr3	179601749	C	A	ENST00000476781	ENSG00000136522	MRPL47	TRUE	TRUE
chr3	179601758	T	A	ENST00000476781	ENSG00000136522	MRPL47	TRUE	TRUE
chr3	179601770	G	A	ENST00000476781	ENSG00000136522	MRPL47	TRUE	TRUE
chr3	179601773	G	A	ENST00000476781	ENSG00000136522	MRPL47	TRUE	TRUE
chr3	179601774	A	T	ENST00000476781	ENSG00000136522	MRPL47	TRUE	TRUE
chr3	179601780	C	T	ENST00000476781	ENSG00000136522	MRPL47	TRUE	TRUE
chr3	179601781	C	T	ENST00000476781	ENSG00000136522	MRPL47	TRUE	TRUE
chr3	179601791	C	A	ENST00000476781	ENSG00000136522	MRPL47	TRUE	TRUE
chr3	179601791	C	G	ENST00000476781	ENSG00000136522	MRPL47	TRUE	FALSE
chr3	179601791	C	T	ENST00000476781	ENSG00000136522	MRPL47	TRUE	FALSE
chr3	179601792	T	A	ENST00000476781	ENSG00000136522	MRPL47	TRUE	TRUE
chr3	179601792	T	C	ENST00000476781	ENSG00000136522	MRPL47	TRUE	FALSE
chr3	179601792	T	G	ENST00000476781	ENSG00000136522	MRPL47	TRUE	FALSE
chr3	179602650	A	C	ENST00000476781	ENSG00000136522	MRPL47	TRUE	TRUE
chr3	179602650	A	G	ENST00000476781	ENSG00000136522	MRPL47	TRUE	FALSE
chr3	179602650	A	T	ENST00000476781	ENSG00000136522	MRPL47	TRUE	TRUE
chr3	179602651	C	A	ENST00000476781	ENSG00000136522	MRPL47	TRUE	TRUE
chr3	179602651	C	G	ENST00000476781	ENSG00000136522	MRPL47	TRUE	TRUE
chr3	179602651	C	T	ENST00000476781	ENSG00000136522	MRPL47	TRUE	TRUE
chr3	179602652	C	A	ENST00000476781	ENSG00000136522	MRPL47
chr3	179602658	T	A	ENST00000476781	ENSG00000136522	MRPL47
chr3	179602664	T	A	ENST00000476781	ENSG00000136522	MRPL47
chr3	179602667	C	A	ENST00000476781	ENSG00000136522	MRPL47
chr3	179602670	G	A	ENST00000476781	ENSG00000136522	MRPL47
chr3	179602674	C	T	ENST00000476781	ENSG00000136522	MRPL47
chr3	179602675	C	T	ENST00000476781	ENSG00000136522	MRPL47
chr3	179602682	T	A	ENST00000476781	ENSG00000136522	MRPL47
chr3	179602700	C	A	ENST00000476781	ENSG00000136522	MRPL47	TRUE	TRUE
chr3	179602703	C	A	ENST00000476781	ENSG00000136522	MRPL47	TRUE	TRUE
chr3	179602709	C	A	ENST00000476781	ENSG00000136522	MRPL47	TRUE	TRUE
chr3	179602712	T	A	ENST00000476781	ENSG00000136522	MRPL47	TRUE	TRUE
chr3	179602717	G	C	ENST00000476781	ENSG00000136522	MRPL47	TRUE	TRUE
chr3	179602717	G	T	ENST00000476781	ENSG00000136522	MRPL47	TRUE	TRUE
chr3	179602720	A	T	ENST00000476781	ENSG00000136522	MRPL47	TRUE	TRUE
chr3	179602735	A	C	ENST00000476781	ENSG00000136522	MRPL47	TRUE	TRUE
chr3	179602735	A	T	ENST00000476781	ENSG00000136522	MRPL47	TRUE	TRUE
chr3	179602739	T	A	ENST00000476781	ENSG00000136522	MRPL47	TRUE	TRUE
chr3	179602740	A	C	ENST00000476781	ENSG00000136522	MRPL47	TRUE	TRUE
chr3	179602740	A	T	ENST00000476781	ENSG00000136522	MRPL47	TRUE	TRUE
chr3	179602745	G	A	ENST00000476781	ENSG00000136522	MRPL47	TRUE	TRUE
chr3	179602775	T	A	ENST00000476781	ENSG00000136522	MRPL47	TRUE	TRUE
chr3	179602780	A	T	ENST00000476781	ENSG00000136522	MRPL47	TRUE	TRUE
chr3	179602783	A	T	ENST00000476781	ENSG00000136522	MRPL47	TRUE	TRUE
chr3	179602798	C	A	ENST00000476781	ENSG00000136522	MRPL47	TRUE	FALSE
chr3	179602798	C	G	ENST00000476781	ENSG00000136522	MRPL47	TRUE	FALSE
chr3	179602798	C	T	ENST00000476781	ENSG00000136522	MRPL47	TRUE	FALSE
chr3	179602799	T	A	ENST00000476781	ENSG00000136522	MRPL47	TRUE	FALSE
chr3	179602799	T	C	ENST00000476781	ENSG00000136522	MRPL47	TRUE	FALSE
chr3	179602799	T	G	ENST00000476781	ENSG00000136522	MRPL47	TRUE	FALSE
chr3	179604525	A	C	ENST00000476781	ENSG00000136522	MRPL47	TRUE	FALSE
chr3	179604525	A	G	ENST00000476781	ENSG00000136522	MRPL47	TRUE	FALSE
chr3	179604525	A	T	ENST00000476781	ENSG00000136522	MRPL47	TRUE	FALSE
chr3	179604526	C	A	ENST00000476781	ENSG00000136522	MRPL47	TRUE	FALSE
chr3	179604526	C	G	ENST00000476781	ENSG00000136522	MRPL47	TRUE	FALSE
chr3	179604526	C	T	ENST00000476781	ENSG00000136522	MRPL47	TRUE	FALSE
chr3	179604532	G	T	ENST00000476781	ENSG00000136522	MRPL47	TRUE	TRUE
chr3	179604546	G	A	ENST00000476781	ENSG00000136522	MRPL47	TRUE	TRUE
chr3	179604557	A	C	ENST00000476781	ENSG00000136522	MRPL47	TRUE	FALSE
chr3	179604557	A	T	ENST00000476781	ENSG00000136522	MRPL47	TRUE	FALSE
chr3	179604560	G	T	ENST00000476781	ENSG00000136522	MRPL47	TRUE	FALSE
chr3	179604564	G	A	ENST00000476781	ENSG00000136522	MRPL47	TRUE	FALSE
chr3	179604573	T	A	ENST00000476781	ENSG00000136522	MRPL47	TRUE	FALSE
chr3	179604584	G	C	ENST00000476781	ENSG00000136522	MRPL47	FALSE	FALSE
chr3	179604584	G	T	ENST00000476781	ENSG00000136522	MRPL47	FALSE	FALSE
chr3	179604591	T	A	ENST00000476781	ENSG00000136522	MRPL47	FALSE	FALSE
chr3	179604595	A	T	ENST00000476781	ENSG00000136522	MRPL47	FALSE	FALSE
chr3	179604608	A	T	ENST00000476781	ENSG00000136522	MRPL47	FALSE	FALSE
chr3	179604832	T	A	ENST00000259037	ENSG00000136521	NDUFB5	FALSE	FALSE
chr3	179604835	T	A	ENST00000259037	ENSG00000136521	NDUFB5	FALSE	FALSE
chr3	179604847	C	A	ENST00000259037	ENSG00000136521	NDUFB5	FALSE	FALSE
chr3	179604897	G	T	ENST00000259037	ENSG00000136521	NDUFB5	TRUE	TRUE
chr3	179604930	A	T	ENST00000259037	ENSG00000136521	NDUFB5	TRUE	TRUE
chr3	179604940	G	A	ENST00000259037	ENSG00000136521	NDUFB5	TRUE	FALSE
chr3	179604940	G	C	ENST00000259037	ENSG00000136521	NDUFB5	TRUE	FALSE
chr3	179604940	G	T	ENST00000259037	ENSG00000136521	NDUFB5	TRUE	FALSE
chr3	179604941	T	A	ENST00000259037	ENSG00000136521	NDUFB5	TRUE	FALSE
chr3	179604941	T	C	ENST00000259037	ENSG00000136521	NDUFB5	TRUE	FALSE
chr3	179604941	T	G	ENST00000259037	ENSG00000136521	NDUFB5	TRUE	FALSE
chr3	179614969	A	C	ENST00000259037	ENSG00000136521	NDUFB5	FALSE	FALSE
chr3	179614969	A	G	ENST00000259037	ENSG00000136521	NDUFB5	FALSE	FALSE
chr3	179614969	A	T	ENST00000259037	ENSG00000136521	NDUFB5	FALSE	FALSE
chr3	179614970	G	A	ENST00000259037	ENSG00000136521	NDUFB5	FALSE	FALSE
chr3	179614970	G	C	ENST00000259037	ENSG00000136521	NDUFB5	FALSE	FALSE
chr3	179614970	G	T	ENST00000259037	ENSG00000136521	NDUFB5	FALSE	FALSE
chr3	179614979	C	T	ENST00000259037	ENSG00000136521	NDUFB5	TRUE	TRUE
chr3	179614988	G	T	ENST00000259037	ENSG00000136521	NDUFB5	TRUE	TRUE
chr3	179615000	A	T	ENST00000259037	ENSG00000136521	NDUFB5	TRUE	TRUE
chr3	179615003	A	T	ENST00000259037	ENSG00000136521	NDUFB5	TRUE	TRUE
chr3	179615018	A	T	ENST00000259037	ENSG00000136521	NDUFB5	TRUE	TRUE
chr3	179615027	A	T	ENST00000259037	ENSG00000136521	NDUFB5	TRUE	TRUE
chr3	179615035	T	A	ENST00000259037	ENSG00000136521	NDUFB5	TRUE	TRUE
chr3	179615035	T	G	ENST00000259037	ENSG00000136521	NDUFB5	TRUE	TRUE
chr3	179615049	T	A	ENST00000259037	ENSG00000136521	NDUFB5	TRUE	TRUE
chr3	179615051	A	T	ENST00000259037	ENSG00000136521	NDUFB5	TRUE	TRUE
chr3	179615055	T	A	ENST00000259037	ENSG00000136521	NDUFB5	TRUE	TRUE
chr3	179615055	T	G	ENST00000259037	ENSG00000136521	NDUFB5	TRUE	TRUE
chr3	179615058	T	A	ENST00000259037	ENSG00000136521	NDUFB5	TRUE	TRUE
chr3	179615060	G	A	ENST00000259037	ENSG00000136521	NDUFB5	TRUE	FALSE
chr3	179615060	G	C	ENST00000259037	ENSG00000136521	NDUFB5	TRUE	FALSE
chr3	179615060	G	T	ENST00000259037	ENSG00000136521	NDUFB5	TRUE	FALSE
chr3	179615061	T	A	ENST00000259037	ENSG00000136521	NDUFB5	TRUE	FALSE
chr3	179615061	T	C	ENST00000259037	ENSG00000136521	NDUFB5	TRUE	FALSE
chr3	179615061	T	G	ENST00000259037	ENSG00000136521	NDUFB5	TRUE	FALSE
chr3	179615981	A	C	ENST00000259037	ENSG00000136521	NDUFB5	TRUE	FALSE
chr3	179615981	A	G	ENST00000259037	ENSG00000136521	NDUFB5	TRUE	FALSE
chr3	179615981	A	T	ENST00000259037	ENSG00000136521	NDUFB5	TRUE	FALSE
chr3	179615982	G	A	ENST00000259037	ENSG00000136521	NDUFB5	TRUE	FALSE
chr3	179615982	G	C	ENST00000259037	ENSG00000136521	NDUFB5	TRUE	FALSE
chr3	179615982	G	T	ENST00000259037	ENSG00000136521	NDUFB5	TRUE	FALSE
chr3	179615983	A	T	ENST00000259037	ENSG00000136521	NDUFB5	TRUE	TRUE
chr3	179615991	C	A	ENST00000259037	ENSG00000136521	NDUFB5	TRUE	TRUE
chr3	179615991	C	G	ENST00000259037	ENSG00000136521	NDUFB5	TRUE	TRUE
chr3	179615999	T	A	ENST00000259037	ENSG00000136521	NDUFB5	TRUE	TRUE
chr3	179616050	G	A	ENST00000259037	ENSG00000136521	NDUFB5	TRUE	FALSE
chr3	179616050	G	C	ENST00000259037	ENSG00000136521	NDUFB5	TRUE	FALSE
chr3	179616050	G	T	ENST00000259037	ENSG00000136521	NDUFB5	TRUE	FALSE
chr3	179616051	T	A	ENST00000259037	ENSG00000136521	NDUFB5	TRUE	FALSE
chr3	179616051	T	C	ENST00000259037	ENSG00000136521	NDUFB5	TRUE	FALSE
chr3	179616051	T	G	ENST00000259037	ENSG00000136521	NDUFB5	TRUE	FALSE
chr3	179616981	A	C	ENST00000259037	ENSG00000136521	NDUFB5	TRUE	FALSE
chr3	179616981	A	G	ENST00000259037	ENSG00000136521	NDUFB5	TRUE	FALSE
chr3	179616981	A	T	ENST00000259037	ENSG00000136521	NDUFB5	TRUE	FALSE
chr3	179616982	G	A	ENST00000259037	ENSG00000136521	NDUFB5	TRUE	FALSE
chr3	179616982	G	C	ENST00000259037	ENSG00000136521	NDUFB5	TRUE	FALSE
chr3	179616982	G	T	ENST00000259037	ENSG00000136521	NDUFB5	TRUE	FALSE
chr3	179616985	C	T	ENST00000259037	ENSG00000136521	NDUFB5	TRUE	TRUE
chr3	179616991	G	T	ENST00000259037	ENSG00000136521	NDUFB5	TRUE	TRUE
chr3	179617000	G	T	ENST00000259037	ENSG00000136521	NDUFB5	TRUE	TRUE
chr3	179617009	G	T	ENST00000259037	ENSG00000136521	NDUFB5	TRUE	TRUE
chr3	179617017	T	A	ENST00000259037	ENSG00000136521	NDUFB5	TRUE	TRUE
chr3	179617017	T	G	ENST00000259037	ENSG00000136521	NDUFB5	TRUE	TRUE
chr3	179617024	G	T	ENST00000259037	ENSG00000136521	NDUFB5	TRUE	TRUE
chr3	179617031	G	A	ENST00000259037	ENSG00000136521	NDUFB5	TRUE	TRUE
chr3	179617032	G	A	ENST00000259037	ENSG00000136521	NDUFB5	TRUE	TRUE
chr3	179617033	G	T	ENST00000259037	ENSG00000136521	NDUFB5	TRUE	TRUE
chr3	179617038	T	A	ENST00000259037	ENSG00000136521	NDUFB5	TRUE	TRUE
chr3	179617038	T	G	ENST00000259037	ENSG00000136521	NDUFB5	TRUE	TRUE
chr3	179617041	T	A	ENST00000259037	ENSG00000136521	NDUFB5	TRUE	TRUE
chr3	179617041	T	G	ENST00000259037	ENSG00000136521	NDUFB5	TRUE	TRUE
chr3	179617042	A	T	ENST00000259037	ENSG00000136521	NDUFB5	TRUE	TRUE
chr3	179617045	G	A	ENST00000259037	ENSG00000136521	NDUFB5	TRUE	FALSE
chr3	179617045	G	C	ENST00000259037	ENSG00000136521	NDUFB5	TRUE	FALSE
chr3	179617045	G	T	ENST00000259037	ENSG00000136521	NDUFB5	TRUE	FALSE
chr3	179617046	T	A	ENST00000259037	ENSG00000136521	NDUFB5	TRUE	FALSE
chr3	179617046	T	C	ENST00000259037	ENSG00000136521	NDUFB5	FALSE	FALSE
chr3	179617046	T	G	ENST00000259037	ENSG00000136521	NDUFB5	TRUE	FALSE
chr3	179618413	A	C	ENST00000259037	ENSG00000136521	NDUFB5	TRUE	FALSE
chr3	179618413	A	G	ENST00000259037	ENSG00000136521	NDUFB5	TRUE	FALSE
chr3	179618413	A	T	ENST00000259037	ENSG00000136521	NDUFB5	TRUE	FALSE
chr3	179618414	G	A	ENST00000259037	ENSG00000136521	NDUFB5	TRUE	FALSE
chr3	179618414	G	C	ENST00000259037	ENSG00000136521	NDUFB5	TRUE	FALSE
chr3	179618414	G	T	ENST00000259037	ENSG00000136521	NDUFB5	TRUE	FALSE
chr3	179618425	C	A	ENST00000259037	ENSG00000136521	NDUFB5	TRUE	TRUE
chr3	179618425	C	G	ENST00000259037	ENSG00000136521	NDUFB5	TRUE	TRUE
chr3	179618427	A	T	ENST00000259037	ENSG00000136521	NDUFB5	TRUE	TRUE
chr3	179618431	G	A	ENST00000259037	ENSG00000136521	NDUFB5	TRUE	TRUE
chr3	179618432	G	A	ENST00000259037	ENSG00000136521	NDUFB5	TRUE	TRUE
chr3	179618450	T	A	ENST00000259037	ENSG00000136521	NDUFB5	TRUE	TRUE
chr3	179618450	T	G	ENST00000259037	ENSG00000136521	NDUFB5	TRUE	TRUE
chr3	179618460	G	T	ENST00000259037	ENSG00000136521	NDUFB5	TRUE	TRUE
chr3	179618463	A	T	ENST00000259037	ENSG00000136521	NDUFB5	TRUE	TRUE
chr3	179618471	T	A	ENST00000259037	ENSG00000136521	NDUFB5	FALSE	FALSE
chr3	179618471	T	G	ENST00000259037	ENSG00000136521	NDUFB5	FALSE	FALSE
chr3	179618472	G	T	ENST00000259037	ENSG00000136521	NDUFB5	FALSE	FALSE
chr3	179618475	A	T	ENST00000259037	ENSG00000136521	NDUFB5	FALSE	FALSE
chr3	179618493	C	T	ENST00000259037	ENSG00000136521	NDUFB5	FALSE	FALSE
chr3	179618499	G	T	ENST00000259037	ENSG00000136521	NDUFB5	FALSE	FALSE
chr3	179618505	G	T	ENST00000259037	ENSG00000136521	NDUFB5	FALSE	FALSE
chr3	179618508	A	T	ENST00000259037	ENSG00000136521	NDUFB5	FALSE	FALSE
chr3	179618514	G	T	ENST00000259037	ENSG00000136521	NDUFB5	FALSE	FALSE
chr3	179618518	T	A	ENST00000259037	ENSG00000136521	NDUFB5	FALSE	FALSE
chr3	179618518	T	G	ENST00000259037	ENSG00000136521	NDUFB5	FALSE	FALSE
chr3	179618522	G	A	ENST00000259037	ENSG00000136521	NDUFB5	TRUE	FALSE
chr3	179618522	G	C	ENST00000259037	ENSG00000136521	NDUFB5	TRUE	FALSE
chr3	179618522	G	T	ENST00000259037	ENSG00000136521	NDUFB5	TRUE	FALSE
chr3	179618523	T	A	ENST00000259037	ENSG00000136521	NDUFB5	TRUE	FALSE
chr3	179618523	T	C	ENST00000259037	ENSG00000136521	NDUFB5	TRUE	FALSE
chr3	179618523	T	G	ENST00000259037	ENSG00000136521	NDUFB5	TRUE	FALSE
chr3	179623918	A	C	ENST00000259037	ENSG00000136521	NDUFB5	TRUE	FALSE
chr3	179623918	A	G	ENST00000259037	ENSG00000136521	NDUFB5	TRUE	FALSE
chr3	179623918	A	T	ENST00000259037	ENSG00000136521	NDUFB5	TRUE	FALSE
chr3	179623919	G	A	ENST00000259037	ENSG00000136521	NDUFB5	TRUE	FALSE
chr3	179623919	G	C	ENST00000259037	ENSG00000136521	NDUFB5	TRUE	FALSE
chr3	179623919	G	T	ENST00000259037	ENSG00000136521	NDUFB5	TRUE	FALSE
chr3	179623924	A	T	ENST00000259037	ENSG00000136521	NDUFB5	FALSE	FALSE
chr3	179623927	G	T	ENST00000259037	ENSG00000136521	NDUFB5	FALSE	FALSE
chr3	179623933	G	T	ENST00000259037	ENSG00000136521	NDUFB5	FALSE	FALSE
chr3	179623939	C	T	ENST00000259037	ENSG00000136521	NDUFB5	FALSE	FALSE
chr3	179623942	A	T	ENST00000259037	ENSG00000136521	NDUFB5	FALSE	FALSE
chr3	179623946	T	A	ENST00000259037	ENSG00000136521	NDUFB5	FALSE	FALSE
chr3	179623957	A	T	ENST00000259037	ENSG00000136521	NDUFB5	FALSE	FALSE
chr3	179623960	G	T	ENST00000259037	ENSG00000136521	NDUFB5	FALSE	FALSE
chr3	179623966	G	T	ENST00000259037	ENSG00000136521	NDUFB5	FALSE	FALSE
chr3	179623973	G	A	ENST00000259037	ENSG00000136521	NDUFB5	FALSE	FALSE
chr3	179623974	G	A	ENST00000259037	ENSG00000136521	NDUFB5	FALSE	FALSE
chr3	179623977	T	A	ENST00000259037	ENSG00000136521	NDUFB5	FALSE	FALSE
chr3	179623977	T	G	ENST00000259037	ENSG00000136521	NDUFB5	FALSE	FALSE
chr3	179623980	C	A	ENST00000259037	ENSG00000136521	NDUFB5	FALSE	FALSE
chr3	179623980	C	G	ENST00000259037	ENSG00000136521	NDUFB5	FALSE	FALSE
chr3	179623983	T	A	ENST00000259037	ENSG00000136521	NDUFB5	FALSE	FALSE
chr3	179623983	T	G	ENST00000259037	ENSG00000136521	NDUFB5	FALSE	FALSE
chr3	179623984	G	T	ENST00000259037	ENSG00000136521	NDUFB5	FALSE	FALSE
chr3	179623996	A	T	ENST00000259037	ENSG00000136521	NDUFB5	FALSE	FALSE
chr3	179623999	G	T	ENST00000259037	ENSG00000136521	NDUFB5	FALSE	FALSE
chr3	179624020	A	T	ENST00000259037	ENSG00000136521	NDUFB5	FALSE	FALSE
chr3	179653229	C	T	ENST00000263966	ENSG00000058056	USP13	FALSE	FALSE
chr3	179653268	G	T	ENST00000263966	ENSG00000058056	USP13	FALSE	FALSE
chr3	179653277	A	T	ENST00000263966	ENSG00000058056	USP13	TRUE	FALSE
chr3	179653289	G	T	ENST00000263966	ENSG00000058056	USP13	TRUE	FALSE
chr3	179653301	G	T	ENST00000263966	ENSG00000058056	USP13	TRUE	TRUE
chr3	179653360	C	A	ENST00000263966	ENSG00000058056	USP13	TRUE	TRUE
chr3	179653360	C	G	ENST00000263966	ENSG00000058056	USP13	TRUE	TRUE
chr3	179653361	A	T	ENST00000263966	ENSG00000058056	USP13	TRUE	TRUE
chr3	179653367	G	T	ENST00000263966	ENSG00000058056	USP13	TRUE	TRUE
chr3	179653372	C	A	ENST00000263966	ENSG00000058056	USP13	TRUE	TRUE
chr3	179653384	C	A	ENST00000263966	ENSG00000058056	USP13	TRUE	TRUE
chr3	179653384	C	G	ENST00000263966	ENSG00000058056	USP13	TRUE	TRUE
chr3	179653394	G	A	ENST00000263966	ENSG00000058056	USP13	TRUE	FALSE
chr3	179653394	G	C	ENST00000263966	ENSG00000058056	USP13	TRUE	FALSE
chr3	179653394	G	T	ENST00000263966	ENSG00000058056	USP13	TRUE	FALSE
chr3	179653395	T	A	ENST00000263966	ENSG00000058056	USP13	TRUE	FALSE
chr3	179653395	T	C	ENST00000263966	ENSG00000058056	USP13	TRUE	FALSE
chr3	179653395	T	G	ENST00000263966	ENSG00000058056	USP13	TRUE	FALSE
chr3	179681876	A	C	ENST00000263966	ENSG00000058056	USP13	TRUE	FALSE
chr3	179681876	A	G	ENST00000263966	ENSG00000058056	USP13	TRUE	FALSE
chr3	179681876	A	T	ENST00000263966	ENSG00000058056	USP13	TRUE	FALSE
chr3	179681877	G	A	ENST00000263966	ENSG00000058056	USP13	TRUE	FALSE
chr3	179681877	G	C	ENST00000263966	ENSG00000058056	USP13	TRUE	FALSE
chr3	179681877	G	T	ENST00000263966	ENSG00000058056	USP13	TRUE	FALSE
chr3	179681884	G	T	ENST00000263966	ENSG00000058056	USP13	TRUE	TRUE
chr3	179681890	G	T	ENST00000263966	ENSG00000058056	USP13	TRUE	TRUE
chr3	179681898	T	A	ENST00000263966	ENSG00000058056	USP13	TRUE	TRUE
chr3	179681898	T	G	ENST00000263966	ENSG00000058056	USP13	TRUE	TRUE
chr3	179681904	C	A	ENST00000263966	ENSG00000058056	USP13	TRUE	TRUE
chr3	179681918	T	A	ENST00000263966	ENSG00000058056	USP13	TRUE	TRUE
chr3	179681926	G	T	ENST00000263966	ENSG00000058056	USP13	TRUE	TRUE
chr3	179681932	G	T	ENST00000263966	ENSG00000058056	USP13	TRUE	TRUE
chr3	179681941	G	T	ENST00000263966	ENSG00000058056	USP13	TRUE	TRUE
chr3	179681944	A	T	ENST00000263966	ENSG00000058056	USP13	TRUE	TRUE
chr3	179681953	C	T	ENST00000263966	ENSG00000058056	USP13	TRUE	TRUE
chr3	179681956	A	T	ENST00000263966	ENSG00000058056	USP13	TRUE	TRUE
chr3	179681962	G	T	ENST00000263966	ENSG00000058056	USP13	TRUE	TRUE
chr3	179681965	C	T	ENST00000263966	ENSG00000058056	USP13	TRUE	TRUE
chr3	179681976	C	A	ENST00000263966	ENSG00000058056	USP13	TRUE	TRUE
chr3	179681976	C	G	ENST00000263966	ENSG00000058056	USP13	TRUE	TRUE
chr3	179681986	A	T	ENST00000263966	ENSG00000058056	USP13	TRUE	TRUE
chr3	179681989	A	T	ENST00000263966	ENSG00000058056	USP13	TRUE	TRUE
chr3	179681998	C	T	ENST00000263966	ENSG00000058056	USP13	TRUE	TRUE
chr3	179682001	G	T	ENST00000263966	ENSG00000058056	USP13	TRUE	TRUE
chr3	179682004	G	A	ENST00000263966	ENSG00000058056	USP13	TRUE	FALSE
chr3	179682004	G	C	ENST00000263966	ENSG00000058056	USP13	TRUE	FALSE
chr3	179682004	G	T	ENST00000263966	ENSG00000058056	USP13	TRUE	FALSE
chr3	179682005	T	A	ENST00000263966	ENSG00000058056	USP13	TRUE	FALSE
chr3	179682005	T	C	ENST00000263966	ENSG00000058056	USP13	TRUE	FALSE
chr3	179682005	T	G	ENST00000263966	ENSG00000058056	USP13	TRUE	FALSE
chr3	179690239	A	C	ENST00000263966	ENSG00000058056	USP13	TRUE	FALSE
chr3	179690239	A	G	ENST00000263966	ENSG00000058056	USP13	TRUE	FALSE
chr3	179690239	A	T	ENST00000263966	ENSG00000058056	USP13	TRUE	FALSE
chr3	179690240	G	A	ENST00000263966	ENSG00000058056	USP13	TRUE	FALSE
chr3	179690240	G	C	ENST00000263966	ENSG00000058056	USP13	TRUE	FALSE
chr3	179690240	G	T	ENST00000263966	ENSG00000058056	USP13	TRUE	FALSE
chr3	179690241	A	T	ENST00000263966	ENSG00000058056	USP13	TRUE	TRUE
chr3	179690247	A	T	ENST00000263966	ENSG00000058056	USP13	TRUE	TRUE
chr3	179690262	G	T	ENST00000263966	ENSG00000058056	USP13	TRUE	TRUE
chr3	179690269	T	A	ENST00000263966	ENSG00000058056	USP13	TRUE	TRUE
chr3	179690269	T	G	ENST00000263966	ENSG00000058056	USP13	TRUE	TRUE
chr3	179690274	A	T	ENST00000263966	ENSG00000058056	USP13	TRUE	TRUE
chr3	179690289	A	T	ENST00000263966	ENSG00000058056	USP13	TRUE	TRUE
chr3	179690299	T	A	ENST00000263966	ENSG00000058056	USP13	TRUE	TRUE
chr3	179690299	T	G	ENST00000263966	ENSG00000058056	USP13	TRUE	TRUE
chr3	179690302	G	A	ENST00000263966	ENSG00000058056	USP13	TRUE	FALSE
chr3	179690302	G	C	ENST00000263966	ENSG00000058056	USP13	TRUE	FALSE
chr3	179690302	G	T	ENST00000263966	ENSG00000058056	USP13	TRUE	FALSE
chr3	179690303	T	A	ENST00000263966	ENSG00000058056	USP13	TRUE	FALSE
chr3	179690303	T	C	ENST00000263966	ENSG00000058056	USP13	TRUE	FALSE
chr3	179690303	T	G	ENST00000263966	ENSG00000058056	USP13	TRUE	FALSE
chr3	179701006	A	C	ENST00000263966	ENSG00000058056	USP13	TRUE	FALSE
chr3	179701006	A	G	ENST00000263966	ENSG00000058056	USP13	TRUE	FALSE
chr3	179701006	A	T	ENST00000263966	ENSG00000058056	USP13	TRUE	FALSE
chr3	179701007	G	A	ENST00000263966	ENSG00000058056	USP13	TRUE	FALSE
chr3	179701007	G	C	ENST00000263966	ENSG00000058056	USP13	TRUE	FALSE
chr3	179701007	G	T	ENST00000263966	ENSG00000058056	USP13	TRUE	FALSE
chr3	179701029	T	A	ENST00000263966	ENSG00000058056	USP13	TRUE	TRUE
chr3	179701029	T	G	ENST00000263966	ENSG00000058056	USP13	TRUE	TRUE
chr3	179701045	T	A	ENST00000263966	ENSG00000058056	USP13	TRUE	TRUE
chr3	179701045	T	G	ENST00000263966	ENSG00000058056	USP13	TRUE	TRUE
chr3	179701046	G	T	ENST00000263966	ENSG00000058056	USP13	TRUE	TRUE
chr3	179701051	T	A	ENST00000263966	ENSG00000058056	USP13	TRUE	TRUE
chr3	179701051	T	G	ENST00000263966	ENSG00000058056	USP13	TRUE	TRUE
chr3	179701052	G	T	ENST00000263966	ENSG00000058056	USP13	TRUE	TRUE
chr3	179701058	G	T	ENST00000263966	ENSG00000058056	USP13	TRUE	TRUE
chr3	179701064	A	T	ENST00000263966	ENSG00000058056	USP13	TRUE	TRUE
chr3	179701090	T	A	ENST00000263966	ENSG00000058056	USP13	TRUE	TRUE
chr3	179701090	T	G	ENST00000263966	ENSG00000058056	USP13	TRUE	TRUE
chr3	179701091	G	T	ENST00000263966	ENSG00000058056	USP13	TRUE	TRUE
chr3	179701112	G	T	ENST00000263966	ENSG00000058056	USP13
chr3	179701115	G	T	ENST00000263966	ENSG00000058056	USP13
chr3	179701119	T	A	ENST00000263966	ENSG00000058056	USP13
chr3	179701119	T	G	ENST00000263966	ENSG00000058056	USP13
chr3	179701130	G	A	ENST00000263966	ENSG00000058056	USP13	FALSE	FALSE
chr3	179701130	G	C	ENST00000263966	ENSG00000058056	USP13	FALSE	FALSE
chr3	179701130	G	T	ENST00000263966	ENSG00000058056	USP13	FALSE	FALSE
chr3	179701131	T	A	ENST00000263966	ENSG00000058056	USP13	FALSE	FALSE
chr3	179701131	T	C	ENST00000263966	ENSG00000058056	USP13	FALSE	FALSE
chr3	179701131	T	G	ENST00000263966	ENSG00000058056	USP13	FALSE	FALSE
chr3	179706932	A	C	ENST00000263966	ENSG00000058056	USP13	TRUE	FALSE
chr3	179706932	A	G	ENST00000263966	ENSG00000058056	USP13	TRUE	FALSE
chr3	179706932	A	T	ENST00000263966	ENSG00000058056	USP13	TRUE	FALSE
chr3	179706933	G	A	ENST00000263966	ENSG00000058056	USP13	TRUE	FALSE
chr3	179706933	G	C	ENST00000263966	ENSG00000058056	USP13	TRUE	FALSE
chr3	179706933	G	T	ENST00000263966	ENSG00000058056	USP13	TRUE	FALSE
chr3	179706948	T	A	ENST00000263966	ENSG00000058056	USP13	TRUE	TRUE
chr3	179706965	C	A	ENST00000263966	ENSG00000058056	USP13	TRUE	TRUE
chr3	179706965	C	G	ENST00000263966	ENSG00000058056	USP13	TRUE	TRUE
chr3	179706967	A	T	ENST00000263966	ENSG00000058056	USP13	TRUE	TRUE
chr3	179706978	C	A	ENST00000263966	ENSG00000058056	USP13	TRUE	TRUE
chr3	179706978	C	G	ENST00000263966	ENSG00000058056	USP13	TRUE	TRUE
chr3	179706979	A	T	ENST00000263966	ENSG00000058056	USP13	TRUE	TRUE
chr3	179706982	A	T	ENST00000263966	ENSG00000058056	USP13	TRUE	TRUE
chr3	179706985	C	T	ENST00000263966	ENSG00000058056	USP13	TRUE	TRUE
chr3	179707001	G	A	ENST00000263966	ENSG00000058056	USP13	TRUE	TRUE
chr3	179707002	G	A	ENST00000263966	ENSG00000058056	USP13	TRUE	TRUE
chr3	179707003	G	T	ENST00000263966	ENSG00000058056	USP13	TRUE	TRUE
chr3	179707009	G	T	ENST00000263966	ENSG00000058056	USP13	TRUE	TRUE
chr3	179707013	T	A	ENST00000263966	ENSG00000058056	USP13	TRUE	TRUE
chr3	179707024	A	T	ENST00000263966	ENSG00000058056	USP13	TRUE	TRUE
chr3	179707029	T	A	ENST00000263966	ENSG00000058056	USP13	TRUE	TRUE
chr3	179707029	T	G	ENST00000263966	ENSG00000058056	USP13	TRUE	TRUE
chr3	179707045	C	T	ENST00000263966	ENSG00000058056	USP13	TRUE	TRUE
chr3	179707057	G	T	ENST00000263966	ENSG00000058056	USP13	TRUE	TRUE
chr3	179707077	G	A	ENST00000263966	ENSG00000058056	USP13	TRUE	FALSE
chr3	179707077	G	C	ENST00000263966	ENSG00000058056	USP13	TRUE	FALSE
chr3	179707077	G	T	ENST00000263966	ENSG00000058056	USP13	TRUE	FALSE
chr3	179707078	T	A	ENST00000263966	ENSG00000058056	USP13	TRUE	FALSE
chr3	179707078	T	C	ENST00000263966	ENSG00000058056	USP13	TRUE	FALSE
chr3	179707078	T	G	ENST00000263966	ENSG00000058056	USP13	TRUE	FALSE
chr3	179708771	A	C	ENST00000263966	ENSG00000058056	USP13	TRUE	FALSE
chr3	179708771	A	G	ENST00000263966	ENSG00000058056	USP13	TRUE	FALSE
chr3	179708771	A	T	ENST00000263966	ENSG00000058056	USP13	TRUE	FALSE
chr3	179708772	G	A	ENST00000263966	ENSG00000058056	USP13	TRUE	FALSE
chr3	179708772	G	C	ENST00000263966	ENSG00000058056	USP13	TRUE	FALSE
chr3	179708772	G	T	ENST00000263966	ENSG00000058056	USP13	TRUE	FALSE
chr3	179708778	G	A	ENST00000263966	ENSG00000058056	USP13	TRUE	TRUE
chr3	179708779	G	A	ENST00000263966	ENSG00000058056	USP13	TRUE	TRUE
chr3	179708780	A	T	ENST00000263966	ENSG00000058056	USP13	TRUE	TRUE
chr3	179708785	T	A	ENST00000263966	ENSG00000058056	USP13	TRUE	TRUE
chr3	179708789	A	T	ENST00000263966	ENSG00000058056	USP13	TRUE	TRUE
chr3	179708794	C	A	ENST00000263966	ENSG00000058056	USP13	TRUE	TRUE
chr3	179708801	C	T	ENST00000263966	ENSG00000058056	USP13	TRUE	TRUE
chr3	179708804	G	T	ENST00000263966	ENSG00000058056	USP13	TRUE	TRUE
chr3	179708814	G	A	ENST00000263966	ENSG00000058056	USP13	TRUE	TRUE
chr3	179708815	G	A	ENST00000263966	ENSG00000058056	USP13	TRUE	TRUE
chr3	179708817	T	A	ENST00000263966	ENSG00000058056	USP13	TRUE	TRUE
chr3	179708845	T	A	ENST00000263966	ENSG00000058056	USP13	TRUE	TRUE
chr3	179708846	G	T	ENST00000263966	ENSG00000058056	USP13	TRUE	TRUE
chr3	179708849	A	T	ENST00000263966	ENSG00000058056	USP13	TRUE	TRUE
chr3	179708853	G	A	ENST00000263966	ENSG00000058056	USP13	TRUE	TRUE
chr3	179708854	G	A	ENST00000263966	ENSG00000058056	USP13	TRUE	TRUE
chr3	179708891	G	T	ENST00000263966	ENSG00000058056	USP13	TRUE	TRUE
chr3	179708899	C	A	ENST00000263966	ENSG00000058056	USP13	TRUE	TRUE
chr3	179708899	C	G	ENST00000263966	ENSG00000058056	USP13	TRUE	TRUE
chr3	179708900	A	T	ENST00000263966	ENSG00000058056	USP13	TRUE	TRUE
chr3	179708914	C	A	ENST00000263966	ENSG00000058056	USP13	TRUE	TRUE
chr3	179708914	C	G	ENST00000263966	ENSG00000058056	USP13	TRUE	TRUE
chr3	179708927	A	T	ENST00000263966	ENSG00000058056	USP13	TRUE	TRUE
chr3	179708933	G	T	ENST00000263966	ENSG00000058056	USP13	TRUE	TRUE
chr3	179708958	G	A	ENST00000263966	ENSG00000058056	USP13	TRUE	FALSE
chr3	179708958	G	C	ENST00000263966	ENSG00000058056	USP13	TRUE	FALSE
chr3	179708958	G	T	ENST00000263966	ENSG00000058056	USP13	TRUE	FALSE
chr3	179708959	T	A	ENST00000263966	ENSG00000058056	USP13	TRUE	FALSE
chr3	179708959	T	C	ENST00000263966	ENSG00000058056	USP13	FALSE	FALSE
chr3	179708959	T	G	ENST00000263966	ENSG00000058056	USP13	TRUE	FALSE
chr3	179719938	A	C	ENST00000263966	ENSG00000058056	USP13	TRUE	FALSE
chr3	179719938	A	G	ENST00000263966	ENSG00000058056	USP13	TRUE	FALSE
chr3	179719938	A	T	ENST00000263966	ENSG00000058056	USP13	TRUE	FALSE
chr3	179719939	G	A	ENST00000263966	ENSG00000058056	USP13	TRUE	FALSE
chr3	179719939	G	C	ENST00000263966	ENSG00000058056	USP13	TRUE	FALSE
chr3	179719939	G	T	ENST00000263966	ENSG00000058056	USP13	TRUE	FALSE
chr3	179719947	T	A	ENST00000263966	ENSG00000058056	USP13	TRUE	TRUE
chr3	179719947	T	G	ENST00000263966	ENSG00000058056	USP13	TRUE	TRUE
chr3	179719954	C	T	ENST00000263966	ENSG00000058056	USP13	TRUE	TRUE
chr3	179719957	G	T	ENST00000263966	ENSG00000058056	USP13	TRUE	TRUE
chr3	179719960	G	T	ENST00000263966	ENSG00000058056	USP13	TRUE	TRUE
chr3	179719963	G	T	ENST00000263966	ENSG00000058056	USP13	TRUE	TRUE
chr3	179719973	T	A	ENST00000263966	ENSG00000058056	USP13	TRUE	TRUE
chr3	179719985	T	A	ENST00000263966	ENSG00000058056	USP13	TRUE	TRUE
chr3	179719990	A	T	ENST00000263966	ENSG00000058056	USP13	TRUE	TRUE
chr3	179719997	T	A	ENST00000263966	ENSG00000058056	USP13	TRUE	TRUE
chr3	179719997	T	G	ENST00000263966	ENSG00000058056	USP13	TRUE	TRUE
chr3	179720008	G	T	ENST00000263966	ENSG00000058056	USP13	TRUE	TRUE
chr3	179720035	G	A	ENST00000263966	ENSG00000058056	USP13	TRUE	FALSE
chr3	179720035	G	C	ENST00000263966	ENSG00000058056	USP13	TRUE	FALSE
chr3	179720035	G	T	ENST00000263966	ENSG00000058056	USP13	TRUE	FALSE
chr3	179720036	T	A	ENST00000263966	ENSG00000058056	USP13	TRUE	FALSE
chr3	179720036	T	C	ENST00000263966	ENSG00000058056	USP13	TRUE	FALSE
chr3	179720036	T	G	ENST00000263966	ENSG00000058056	USP13	TRUE	FALSE
chr3	179721400	A	C	ENST00000263966	ENSG00000058056	USP13	TRUE	FALSE
chr3	179721400	A	G	ENST00000263966	ENSG00000058056	USP13	TRUE	FALSE
chr3	179721400	A	T	ENST00000263966	ENSG00000058056	USP13	TRUE	FALSE
chr3	179721401	G	A	ENST00000263966	ENSG00000058056	USP13	TRUE	FALSE
chr3	179721401	G	C	ENST00000263966	ENSG00000058056	USP13	TRUE	FALSE
chr3	179721401	G	T	ENST00000263966	ENSG00000058056	USP13	TRUE	FALSE
chr3	179721405	G	T	ENST00000263966	ENSG00000058056	USP13	TRUE	TRUE
chr3	179721417	C	T	ENST00000263966	ENSG00000058056	USP13	TRUE	TRUE
chr3	179721432	A	T	ENST00000263966	ENSG00000058056	USP13	TRUE	TRUE
chr3	179721447	G	T	ENST00000263966	ENSG00000058056	USP13	TRUE	TRUE
chr3	179721451	G	A	ENST00000263966	ENSG00000058056	USP13	TRUE	TRUE
chr3	179721452	G	A	ENST00000263966	ENSG00000058056	USP13	TRUE	TRUE
chr3	179721453	G	T	ENST00000263966	ENSG00000058056	USP13	TRUE	TRUE
chr3	179721462	C	T	ENST00000263966	ENSG00000058056	USP13	TRUE	TRUE
chr3	179721465	G	T	ENST00000263966	ENSG00000058056	USP13	TRUE	TRUE
chr3	179721469	C	A	ENST00000263966	ENSG00000058056	USP13	TRUE	TRUE
chr3	179721477	A	T	ENST00000263966	ENSG00000058056	USP13	TRUE	TRUE
chr3	179721483	A	T	ENST00000263966	ENSG00000058056	USP13	TRUE	TRUE
chr3	179721494	T	A	ENST00000263966	ENSG00000058056	USP13	TRUE	TRUE
chr3	179721494	T	G	ENST00000263966	ENSG00000058056	USP13	TRUE	TRUE
chr3	179721506	C	A	ENST00000263966	ENSG00000058056	USP13	TRUE	TRUE
chr3	179721506	C	G	ENST00000263966	ENSG00000058056	USP13	TRUE	TRUE
chr3	179721516	A	T	ENST00000263966	ENSG00000058056	USP13	TRUE	TRUE
chr3	179721536	C	A	ENST00000263966	ENSG00000058056	USP13	TRUE	TRUE
chr3	179721539	T	A	ENST00000263966	ENSG00000058056	USP13	TRUE	TRUE
chr3	179721539	T	G	ENST00000263966	ENSG00000058056	USP13	TRUE	TRUE
chr3	179721555	C	T	ENST00000263966	ENSG00000058056	USP13	TRUE	TRUE
chr3	179721576	G	T	ENST00000263966	ENSG00000058056	USP13	TRUE	TRUE
chr3	179721582	C	T	ENST00000263966	ENSG00000058056	USP13	TRUE	TRUE
chr3	179721585	A	T	ENST00000263966	ENSG00000058056	USP13	TRUE	TRUE
chr3	179721590	G	A	ENST00000263966	ENSG00000058056	USP13	TRUE	FALSE
chr3	179721590	G	C	ENST00000263966	ENSG00000058056	USP13	TRUE	FALSE
chr3	179721590	G	T	ENST00000263966	ENSG00000058056	USP13	TRUE	FALSE
chr3	179721591	T	A	ENST00000263966	ENSG00000058056	USP13	TRUE	FALSE
chr3	179721591	T	C	ENST00000263966	ENSG00000058056	USP13	TRUE	FALSE
chr3	179721591	T	G	ENST00000263966	ENSG00000058056	USP13	TRUE	FALSE
chr3	179730187	A	C	ENST00000263966	ENSG00000058056	USP13	TRUE	FALSE
chr3	179730187	A	G	ENST00000263966	ENSG00000058056	USP13	TRUE	FALSE
chr3	179730187	A	T	ENST00000263966	ENSG00000058056	USP13	TRUE	FALSE
chr3	179730188	G	A	ENST00000263966	ENSG00000058056	USP13	TRUE	FALSE
chr3	179730188	G	C	ENST00000263966	ENSG00000058056	USP13	TRUE	FALSE
chr3	179730188	G	T	ENST00000263966	ENSG00000058056	USP13	TRUE	FALSE
chr3	179730192	T	A	ENST00000263966	ENSG00000058056	USP13	TRUE	TRUE
chr3	179730192	T	G	ENST00000263966	ENSG00000058056	USP13	TRUE	TRUE
chr3	179730196	G	T	ENST00000263966	ENSG00000058056	USP13	TRUE	TRUE
chr3	179730208	A	T	ENST00000263966	ENSG00000058056	USP13
chr3	179730222	C	A	ENST00000263966	ENSG00000058056	USP13
chr3	179730222	C	G	ENST00000263966	ENSG00000058056	USP13
chr3	179730224	C	A	ENST00000263966	ENSG00000058056	USP13
chr3	179730230	T	A	ENST00000263966	ENSG00000058056	USP13
chr3	179730230	T	G	ENST00000263966	ENSG00000058056	USP13
chr3	179730241	C	T	ENST00000263966	ENSG00000058056	USP13
chr3	179730256	C	T	ENST00000263966	ENSG00000058056	USP13
chr3	179730261	G	A	ENST00000263966	ENSG00000058056	USP13	TRUE	FALSE
chr3	179730261	G	C	ENST00000263966	ENSG00000058056	USP13	TRUE	FALSE
chr3	179730261	G	T	ENST00000263966	ENSG00000058056	USP13	TRUE	FALSE
chr3	179730262	T	A	ENST00000263966	ENSG00000058056	USP13	TRUE	FALSE
chr3	179730262	T	C	ENST00000263966	ENSG00000058056	USP13	TRUE	FALSE
chr3	179730262	T	G	ENST00000263966	ENSG00000058056	USP13	TRUE	FALSE
chr3	179730614	A	C	ENST00000263966	ENSG00000058056	USP13	TRUE	FALSE
chr3	179730614	A	G	ENST00000263966	ENSG00000058056	USP13	TRUE	FALSE
chr3	179730614	A	T	ENST00000263966	ENSG00000058056	USP13	TRUE	FALSE
chr3	179730615	G	A	ENST00000263966	ENSG00000058056	USP13	TRUE	FALSE
chr3	179730615	G	C	ENST00000263966	ENSG00000058056	USP13	TRUE	FALSE
chr3	179730615	G	T	ENST00000263966	ENSG00000058056	USP13	TRUE	FALSE
chr3	179730620	A	T	ENST00000263966	ENSG00000058056	USP13	TRUE	TRUE
chr3	179730624	T	A	ENST00000263966	ENSG00000058056	USP13	TRUE	TRUE
chr3	179730624	T	G	ENST00000263966	ENSG00000058056	USP13	TRUE	TRUE
chr3	179730626	G	T	ENST00000263966	ENSG00000058056	USP13	TRUE	TRUE
chr3	179730642	C	A	ENST00000263966	ENSG00000058056	USP13	TRUE	TRUE
chr3	179730642	C	G	ENST00000263966	ENSG00000058056	USP13	TRUE	TRUE
chr3	179730647	C	T	ENST00000263966	ENSG00000058056	USP13	TRUE	TRUE
chr3	179730652	T	A	ENST00000263966	ENSG00000058056	USP13	TRUE	TRUE
chr3	179730652	T	G	ENST00000263966	ENSG00000058056	USP13	TRUE	TRUE
chr3	179730654	C	A	ENST00000263966	ENSG00000058056	USP13	TRUE	TRUE
chr3	179730654	C	G	ENST00000263966	ENSG00000058056	USP13	TRUE	TRUE
chr3	179730656	A	T	ENST00000263966	ENSG00000058056	USP13	TRUE	TRUE
chr3	179730668	A	T	ENST00000263966	ENSG00000058056	USP13	TRUE	TRUE
chr3	179730674	G	T	ENST00000263966	ENSG00000058056	USP13	TRUE	TRUE
chr3	179730683	G	T	ENST00000263966	ENSG00000058056	USP13	TRUE	TRUE
chr3	179730686	C	T	ENST00000263966	ENSG00000058056	USP13	TRUE	TRUE
chr3	179730695	A	T	ENST00000263966	ENSG00000058056	USP13	TRUE	TRUE
chr3	179730698	G	T	ENST00000263966	ENSG00000058056	USP13	TRUE	TRUE
chr3	179730701	G	T	ENST00000263966	ENSG00000058056	USP13	TRUE	TRUE
chr3	179730707	A	T	ENST00000263966	ENSG00000058056	USP13	TRUE	TRUE
chr3	179730710	G	A	ENST00000263966	ENSG00000058056	USP13	TRUE	FALSE
chr3	179730710	G	C	ENST00000263966	ENSG00000058056	USP13	TRUE	FALSE
chr3	179730710	G	T	ENST00000263966	ENSG00000058056	USP13	TRUE	FALSE
chr3	179730711	T	A	ENST00000263966	ENSG00000058056	USP13	TRUE	FALSE
chr3	179730711	T	C	ENST00000263966	ENSG00000058056	USP13	TRUE	FALSE
chr3	179730711	T	G	ENST00000263966	ENSG00000058056	USP13	TRUE	FALSE
chr3	179740245	A	C	ENST00000263966	ENSG00000058056	USP13	TRUE	FALSE
chr3	179740245	A	G	ENST00000263966	ENSG00000058056	USP13	TRUE	FALSE
chr3	179740245	A	T	ENST00000263966	ENSG00000058056	USP13	TRUE	FALSE
chr3	179740246	G	A	ENST00000263966	ENSG00000058056	USP13	TRUE	FALSE
chr3	179740246	G	C	ENST00000263966	ENSG00000058056	USP13	TRUE	FALSE
chr3	179740246	G	T	ENST00000263966	ENSG00000058056	USP13	TRUE	FALSE
chr3	179740250	C	T	ENST00000263966	ENSG00000058056	USP13	TRUE	TRUE
chr3	179740253	C	T	ENST00000263966	ENSG00000058056	USP13	TRUE	TRUE
chr3	179740280	A	T	ENST00000263966	ENSG00000058056	USP13	TRUE	TRUE
chr3	179740295	A	T	ENST00000263966	ENSG00000058056	USP13	TRUE	TRUE
chr3	179740307	G	T	ENST00000263966	ENSG00000058056	USP13	TRUE	TRUE
chr3	179740325	C	T	ENST00000263966	ENSG00000058056	USP13	TRUE	TRUE
chr3	179740328	C	T	ENST00000263966	ENSG00000058056	USP13	TRUE	TRUE
chr3	179740337	C	T	ENST00000263966	ENSG00000058056	USP13	TRUE	TRUE
chr3	179740340	G	T	ENST00000263966	ENSG00000058056	USP13	TRUE	TRUE
chr3	179740350	T	A	ENST00000263966	ENSG00000058056	USP13	TRUE	TRUE
chr3	179740370	G	T	ENST00000263966	ENSG00000058056	USP13	TRUE	TRUE
chr3	179740373	G	A	ENST00000263966	ENSG00000058056	USP13	TRUE	FALSE
chr3	179740373	G	C	ENST00000263966	ENSG00000058056	USP13	TRUE	FALSE
chr3	179740373	G	T	ENST00000263966	ENSG00000058056	USP13	TRUE	FALSE
chr3	179740374	T	A	ENST00000263966	ENSG00000058056	USP13	TRUE	FALSE
chr3	179740374	T	C	ENST00000263966	ENSG00000058056	USP13	TRUE	FALSE
chr3	179740374	T	G	ENST00000263966	ENSG00000058056	USP13	TRUE	FALSE
chr3	179742195	A	C	ENST00000263966	ENSG00000058056	USP13	TRUE	FALSE
chr3	179742195	A	G	ENST00000263966	ENSG00000058056	USP13	TRUE	FALSE
chr3	179742195	A	T	ENST00000263966	ENSG00000058056	USP13	TRUE	FALSE
chr3	179742196	G	A	ENST00000263966	ENSG00000058056	USP13	TRUE	FALSE
chr3	179742196	G	C	ENST00000263966	ENSG00000058056	USP13	TRUE	FALSE
chr3	179742196	G	T	ENST00000263966	ENSG00000058056	USP13	TRUE	FALSE
chr3	179742213	C	A	ENST00000263966	ENSG00000058056	USP13	TRUE	TRUE
chr3	179742213	C	G	ENST00000263966	ENSG00000058056	USP13	TRUE	TRUE
chr3	179742215	G	T	ENST00000263966	ENSG00000058056	USP13	TRUE	TRUE
chr3	179742243	T	A	ENST00000263966	ENSG00000058056	USP13	TRUE	TRUE
chr3	179742248	G	T	ENST00000263966	ENSG00000058056	USP13	TRUE	TRUE
chr3	179742251	G	T	ENST00000263966	ENSG00000058056	USP13	TRUE	TRUE
chr3	179742260	C	T	ENST00000263966	ENSG00000058056	USP13	TRUE	TRUE
chr3	179742265	C	A	ENST00000263966	ENSG00000058056	USP13	TRUE	TRUE
chr3	179742268	T	A	ENST00000263966	ENSG00000058056	USP13	TRUE	TRUE
chr3	179742269	C	T	ENST00000263966	ENSG00000058056	USP13	TRUE	TRUE
chr3	179742278	A	T	ENST00000263966	ENSG00000058056	USP13	TRUE	TRUE
chr3	179742289	C	A	ENST00000263966	ENSG00000058056	USP13	TRUE	TRUE
chr3	179742289	C	G	ENST00000263966	ENSG00000058056	USP13	TRUE	TRUE
chr3	179742293	G	T	ENST00000263966	ENSG00000058056	USP13	TRUE	TRUE
chr3	179742307	C	A	ENST00000263966	ENSG00000058056	USP13	TRUE	TRUE
chr3	179742307	C	G	ENST00000263966	ENSG00000058056	USP13	TRUE	TRUE
chr3	179742314	C	T	ENST00000263966	ENSG00000058056	USP13	TRUE	TRUE
chr3	179742318	T	A	ENST00000263966	ENSG00000058056	USP13	TRUE	TRUE
chr3	179742318	T	G	ENST00000263966	ENSG00000058056	USP13	TRUE	TRUE
chr3	179742332	G	T	ENST00000263966	ENSG00000058056	USP13	TRUE	TRUE
chr3	179742347	A	T	ENST00000263966	ENSG00000058056	USP13	TRUE	TRUE
chr3	179742351	G	A	ENST00000263966	ENSG00000058056	USP13	TRUE	FALSE
chr3	179742351	G	C	ENST00000263966	ENSG00000058056	USP13	TRUE	FALSE
chr3	179742351	G	T	ENST00000263966	ENSG00000058056	USP13	TRUE	FALSE
chr3	179742352	T	A	ENST00000263966	ENSG00000058056	USP13	TRUE	FALSE
chr3	179742352	T	C	ENST00000263966	ENSG00000058056	USP13	TRUE	FALSE
chr3	179742352	T	G	ENST00000263966	ENSG00000058056	USP13	TRUE	FALSE
chr3	179745041	A	C	ENST00000263966	ENSG00000058056	USP13	TRUE	FALSE
chr3	179745041	A	G	ENST00000263966	ENSG00000058056	USP13	TRUE	FALSE
chr3	179745041	A	T	ENST00000263966	ENSG00000058056	USP13	TRUE	FALSE
chr3	179745042	G	A	ENST00000263966	ENSG00000058056	USP13	TRUE	FALSE
chr3	179745042	G	C	ENST00000263966	ENSG00000058056	USP13	TRUE	FALSE
chr3	179745042	G	T	ENST00000263966	ENSG00000058056	USP13	TRUE	FALSE
chr3	179745045	G	T	ENST00000263966	ENSG00000058056	USP13	TRUE	TRUE
chr3	179745059	T	A	ENST00000263966	ENSG00000058056	USP13	TRUE	TRUE
chr3	179745059	T	G	ENST00000263966	ENSG00000058056	USP13	TRUE	TRUE
chr3	179745060	G	T	ENST00000263966	ENSG00000058056	USP13	TRUE	TRUE
chr3	179745069	A	T	ENST00000263966	ENSG00000058056	USP13	TRUE	TRUE
chr3	179745075	G	T	ENST00000263966	ENSG00000058056	USP13	TRUE	TRUE
chr3	179745081	G	T	ENST00000263966	ENSG00000058056	USP13	TRUE	TRUE
chr3	179745090	A	T	ENST00000263966	ENSG00000058056	USP13	TRUE	TRUE
chr3	179745093	A	T	ENST00000263966	ENSG00000058056	USP13	TRUE	TRUE
chr3	179745105	G	T	ENST00000263966	ENSG00000058056	USP13	TRUE	TRUE
chr3	179745109	T	A	ENST00000263966	ENSG00000058056	USP13	TRUE	TRUE
chr3	179745120	A	T	ENST00000263966	ENSG00000058056	USP13	TRUE	TRUE
chr3	179745140	C	A	ENST00000263966	ENSG00000058056	USP13	TRUE	TRUE
chr3	179745144	C	T	ENST00000263966	ENSG00000058056	USP13	TRUE	TRUE
chr3	179745156	G	T	ENST00000263966	ENSG00000058056	USP13	TRUE	TRUE
chr3	179745162	G	T	ENST00000263966	ENSG00000058056	USP13	TRUE	TRUE
chr3	179745181	G	A	ENST00000263966	ENSG00000058056	USP13	TRUE	TRUE
chr3	179745182	G	A	ENST00000263966	ENSG00000058056	USP13	TRUE	TRUE
chr3	179745195	C	T	ENST00000263966	ENSG00000058056	USP13	TRUE	TRUE
chr3	179745201	A	T	ENST00000263966	ENSG00000058056	USP13
chr3	179745216	A	T	ENST00000263966	ENSG00000058056	USP13
chr3	179745218	G	A	ENST00000263966	ENSG00000058056	USP13	TRUE	FALSE
chr3	179745218	G	C	ENST00000263966	ENSG00000058056	USP13	TRUE	FALSE
chr3	179745218	G	T	ENST00000263966	ENSG00000058056	USP13	TRUE	FALSE
chr3	179745219	T	A	ENST00000263966	ENSG00000058056	USP13	TRUE	FALSE
chr3	179745219	T	C	ENST00000263966	ENSG00000058056	USP13	TRUE	FALSE
chr3	179745219	T	G	ENST00000263966	ENSG00000058056	USP13	TRUE	FALSE
chr3	179752283	A	C	ENST00000263966	ENSG00000058056	USP13	FALSE	FALSE
chr3	179752283	A	G	ENST00000263966	ENSG00000058056	USP13	FALSE	FALSE
chr3	179752283	A	T	ENST00000263966	ENSG00000058056	USP13	FALSE	FALSE
chr3	179752284	G	A	ENST00000263966	ENSG00000058056	USP13	FALSE	FALSE
chr3	179752284	G	C	ENST00000263966	ENSG00000058056	USP13	FALSE	FALSE
chr3	179752284	G	T	ENST00000263966	ENSG00000058056	USP13	FALSE	FALSE
chr3	179752302	C	A	ENST00000263966	ENSG00000058056	USP13	TRUE	TRUE
chr3	179752302	C	G	ENST00000263966	ENSG00000058056	USP13	TRUE	TRUE
chr3	179752310	G	T	ENST00000263966	ENSG00000058056	USP13	TRUE	TRUE
chr3	179752315	C	A	ENST00000263966	ENSG00000058056	USP13	TRUE	TRUE
chr3	179752315	C	G	ENST00000263966	ENSG00000058056	USP13	TRUE	TRUE
chr3	179752317	T	A	ENST00000263966	ENSG00000058056	USP13	TRUE	TRUE
chr3	179752325	C	T	ENST00000263966	ENSG00000058056	USP13	TRUE	TRUE
chr3	179752331	A	T	ENST00000263966	ENSG00000058056	USP13	TRUE	TRUE
chr3	179752334	A	T	ENST00000263966	ENSG00000058056	USP13	TRUE	TRUE
chr3	179752356	G	A	ENST00000263966	ENSG00000058056	USP13	TRUE	TRUE
chr3	179752357	G	A	ENST00000263966	ENSG00000058056	USP13	TRUE	TRUE
chr3	179752364	A	T	ENST00000263966	ENSG00000058056	USP13	TRUE	TRUE
chr3	179752367	A	T	ENST00000263966	ENSG00000058056	USP13	TRUE	TRUE
chr3	179752374	G	A	ENST00000263966	ENSG00000058056	USP13	FALSE	FALSE
chr3	179752374	G	C	ENST00000263966	ENSG00000058056	USP13	FALSE	FALSE
chr3	179752374	G	T	ENST00000263966	ENSG00000058056	USP13	FALSE	FALSE
chr3	179752375	T	A	ENST00000263966	ENSG00000058056	USP13	FALSE	FALSE
chr3	179752375	T	C	ENST00000263966	ENSG00000058056	USP13	FALSE	FALSE
chr3	179752375	T	G	ENST00000263966	ENSG00000058056	USP13	FALSE	FALSE
chr3	179754730	A	C	ENST00000263966	ENSG00000058056	USP13	TRUE	FALSE
chr3	179754730	A	G	ENST00000263966	ENSG00000058056	USP13	TRUE	FALSE
chr3	179754730	A	T	ENST00000263966	ENSG00000058056	USP13	TRUE	FALSE
chr3	179754731	G	A	ENST00000263966	ENSG00000058056	USP13	TRUE	FALSE
chr3	179754731	G	C	ENST00000263966	ENSG00000058056	USP13	TRUE	FALSE
chr3	179754731	G	T	ENST00000263966	ENSG00000058056	USP13	TRUE	FALSE
chr3	179754776	C	T	ENST00000263966	ENSG00000058056	USP13	TRUE	TRUE
chr3	179754789	T	A	ENST00000263966	ENSG00000058056	USP13	TRUE	TRUE
chr3	179754789	T	G	ENST00000263966	ENSG00000058056	USP13	TRUE	TRUE
chr3	179754791	C	T	ENST00000263966	ENSG00000058056	USP13	TRUE	TRUE
chr3	179754797	G	T	ENST00000263966	ENSG00000058056	USP13	TRUE	TRUE
chr3	179754800	G	T	ENST00000263966	ENSG00000058056	USP13	TRUE	TRUE
chr3	179754803	G	T	ENST00000263966	ENSG00000058056	USP13	TRUE	TRUE
chr3	179754806	G	T	ENST00000263966	ENSG00000058056	USP13	TRUE	TRUE
chr3	179754849	C	A	ENST00000263966	ENSG00000058056	USP13	TRUE	TRUE
chr3	179754849	C	G	ENST00000263966	ENSG00000058056	USP13	TRUE	TRUE
chr3	179754851	A	T	ENST00000263966	ENSG00000058056	USP13	TRUE	TRUE
chr3	179754855	G	A	ENST00000263966	ENSG00000058056	USP13	TRUE	FALSE
chr3	179754855	G	C	ENST00000263966	ENSG00000058056	USP13	TRUE	FALSE
chr3	179754855	G	T	ENST00000263966	ENSG00000058056	USP13	TRUE	FALSE
chr3	179754856	T	A	ENST00000263966	ENSG00000058056	USP13	TRUE	FALSE
chr3	179754856	T	C	ENST00000263966	ENSG00000058056	USP13	TRUE	FALSE
chr3	179754856	T	G	ENST00000263966	ENSG00000058056	USP13	TRUE	FALSE
chr3	179757050	A	C	ENST00000263966	ENSG00000058056	USP13	TRUE	FALSE
chr3	179757050	A	G	ENST00000263966	ENSG00000058056	USP13	TRUE	FALSE
chr3	179757050	A	T	ENST00000263966	ENSG00000058056	USP13	TRUE	FALSE
chr3	179757051	G	A	ENST00000263966	ENSG00000058056	USP13	TRUE	FALSE
chr3	179757051	G	C	ENST00000263966	ENSG00000058056	USP13	TRUE	FALSE
chr3	179757051	G	T	ENST00000263966	ENSG00000058056	USP13	TRUE	FALSE
chr3	179757066	C	T	ENST00000263966	ENSG00000058056	USP13	TRUE	TRUE
chr3	179757070	T	A	ENST00000263966	ENSG00000058056	USP13	TRUE	TRUE
chr3	179757079	G	A	ENST00000263966	ENSG00000058056	USP13	TRUE	FALSE
chr3	179757079	G	C	ENST00000263966	ENSG00000058056	USP13	TRUE	FALSE
chr3	179757079	G	T	ENST00000263966	ENSG00000058056	USP13	TRUE	FALSE
chr3	179757080	T	A	ENST00000263966	ENSG00000058056	USP13	TRUE	FALSE
chr3	179757080	T	C	ENST00000263966	ENSG00000058056	USP13	TRUE	FALSE
chr3	179757080	T	G	ENST00000263966	ENSG00000058056	USP13	TRUE	FALSE
chr3	179761110	A	C	ENST00000263966	ENSG00000058056	USP13	TRUE	FALSE
chr3	179761110	A	G	ENST00000263966	ENSG00000058056	USP13	TRUE	FALSE
chr3	179761110	A	T	ENST00000263966	ENSG00000058056	USP13	TRUE	FALSE
chr3	179761111	G	A	ENST00000263966	ENSG00000058056	USP13	TRUE	FALSE
chr3	179761111	G	C	ENST00000263966	ENSG00000058056	USP13	TRUE	FALSE
chr3	179761111	G	T	ENST00000263966	ENSG00000058056	USP13	TRUE	FALSE
chr3	179761115	C	A	ENST00000263966	ENSG00000058056	USP13	TRUE	TRUE
chr3	179761115	C	G	ENST00000263966	ENSG00000058056	USP13	TRUE	TRUE
chr3	179761126	G	T	ENST00000263966	ENSG00000058056	USP13	TRUE	TRUE
chr3	179761130	C	A	ENST00000263966	ENSG00000058056	USP13	TRUE	TRUE
chr3	179761130	C	G	ENST00000263966	ENSG00000058056	USP13	TRUE	TRUE
chr3	179761133	C	A	ENST00000263966	ENSG00000058056	USP13	TRUE	TRUE
chr3	179761133	C	G	ENST00000263966	ENSG00000058056	USP13	TRUE	TRUE
chr3	179761141	C	T	ENST00000263966	ENSG00000058056	USP13	TRUE	TRUE
chr3	179761150	G	T	ENST00000263966	ENSG00000058056	USP13	TRUE	TRUE
chr3	179761168	G	T	ENST00000263966	ENSG00000058056	USP13	TRUE	TRUE
chr3	179761176	T	A	ENST00000263966	ENSG00000058056	USP13	TRUE	TRUE
chr3	179761180	A	T	ENST00000263966	ENSG00000058056	USP13	TRUE	TRUE
chr3	179761191	C	A	ENST00000263966	ENSG00000058056	USP13	TRUE	TRUE
chr3	179761191	C	G	ENST00000263966	ENSG00000058056	USP13	TRUE	TRUE
chr3	179761198	G	T	ENST00000263966	ENSG00000058056	USP13	TRUE	TRUE
chr3	179761213	G	T	ENST00000263966	ENSG00000058056	USP13	TRUE	TRUE
chr3	179761229	G	A	ENST00000263966	ENSG00000058056	USP13	TRUE	TRUE
chr3	179761230	G	A	ENST00000263966	ENSG00000058056	USP13	TRUE	TRUE
chr3	179761246	G	T	ENST00000263966	ENSG00000058056	USP13	TRUE	TRUE
chr3	179761249	G	T	ENST00000263966	ENSG00000058056	USP13	TRUE	TRUE
chr3	179761256	G	A	ENST00000263966	ENSG00000058056	USP13	TRUE	FALSE
chr3	179761256	G	C	ENST00000263966	ENSG00000058056	USP13	TRUE	FALSE
chr3	179761256	G	T	ENST00000263966	ENSG00000058056	USP13	TRUE	FALSE
chr3	179761257	T	A	ENST00000263966	ENSG00000058056	USP13	TRUE	FALSE
chr3	179761257	T	C	ENST00000263966	ENSG00000058056	USP13	FALSE	FALSE
chr3	179761257	T	G	ENST00000263966	ENSG00000058056	USP13	TRUE	FALSE
chr3	179764000	A	C	ENST00000263966	ENSG00000058056	USP13	TRUE	FALSE
chr3	179764000	A	G	ENST00000263966	ENSG00000058056	USP13	TRUE	FALSE
chr3	179764000	A	T	ENST00000263966	ENSG00000058056	USP13	TRUE	FALSE
chr3	179764001	G	A	ENST00000263966	ENSG00000058056	USP13	TRUE	FALSE
chr3	179764001	G	C	ENST00000263966	ENSG00000058056	USP13	TRUE	FALSE
chr3	179764001	G	T	ENST00000263966	ENSG00000058056	USP13	TRUE	FALSE
chr3	179764010	G	T	ENST00000263966	ENSG00000058056	USP13	TRUE	TRUE
chr3	179764033	T	A	ENST00000263966	ENSG00000058056	USP13	TRUE	TRUE
chr3	179764033	T	G	ENST00000263966	ENSG00000058056	USP13	TRUE	TRUE
chr3	179764034	G	T	ENST00000263966	ENSG00000058056	USP13	TRUE	TRUE
chr3	179764052	G	T	ENST00000263966	ENSG00000058056	USP13	TRUE	TRUE
chr3	179764076	G	T	ENST00000263966	ENSG00000058056	USP13	TRUE	TRUE
chr3	179764088	C	T	ENST00000263966	ENSG00000058056	USP13	TRUE	TRUE
chr3	179764097	G	T	ENST00000263966	ENSG00000058056	USP13	TRUE	TRUE
chr3	179764100	G	T	ENST00000263966	ENSG00000058056	USP13
chr3	179764127	G	T	ENST00000263966	ENSG00000058056	USP13
chr3	179764133	C	T	ENST00000263966	ENSG00000058056	USP13
chr3	179764136	C	T	ENST00000263966	ENSG00000058056	USP13
chr3	179764142	C	T	ENST00000263966	ENSG00000058056	USP13
chr3	179764151	C	T	ENST00000263966	ENSG00000058056	USP13
chr3	179764160	C	T	ENST00000263966	ENSG00000058056	USP13
chr3	179764169	G	A	ENST00000263966	ENSG00000058056	USP13	TRUE	FALSE
chr3	179764169	G	C	ENST00000263966	ENSG00000058056	USP13	TRUE	FALSE
chr3	179764169	G	T	ENST00000263966	ENSG00000058056	USP13	TRUE	FALSE
chr3	179764170	T	A	ENST00000263966	ENSG00000058056	USP13	TRUE	FALSE
chr3	179764170	T	C	ENST00000263966	ENSG00000058056	USP13	TRUE	FALSE
chr3	179764170	T	G	ENST00000263966	ENSG00000058056	USP13	TRUE	FALSE
chr3	179765693	A	C	ENST00000263966	ENSG00000058056	USP13	TRUE	FALSE
chr3	179765693	A	G	ENST00000263966	ENSG00000058056	USP13	TRUE	FALSE
chr3	179765693	A	T	ENST00000263966	ENSG00000058056	USP13	TRUE	FALSE
chr3	179765694	G	A	ENST00000263966	ENSG00000058056	USP13	TRUE	FALSE
chr3	179765694	G	C	ENST00000263966	ENSG00000058056	USP13	TRUE	FALSE
chr3	179765694	G	T	ENST00000263966	ENSG00000058056	USP13	TRUE	FALSE
chr3	179765707	G	T	ENST00000263966	ENSG00000058056	USP13	TRUE	TRUE
chr3	179765710	A	T	ENST00000263966	ENSG00000058056	USP13	TRUE	TRUE
chr3	179765723	G	A	ENST00000263966	ENSG00000058056	USP13	TRUE	TRUE
chr3	179765724	G	A	ENST00000263966	ENSG00000058056	USP13	TRUE	TRUE
chr3	179765740	G	T	ENST00000263966	ENSG00000058056	USP13	TRUE	TRUE
chr3	179765746	G	T	ENST00000263966	ENSG00000058056	USP13	TRUE	TRUE
chr3	179765749	G	T	ENST00000263966	ENSG00000058056	USP13	TRUE	TRUE
chr3	179765770	G	T	ENST00000263966	ENSG00000058056	USP13	TRUE	TRUE
chr3	179765776	G	T	ENST00000263966	ENSG00000058056	USP13	TRUE	TRUE
chr3	179765806	G	T	ENST00000263966	ENSG00000058056	USP13	TRUE	TRUE
chr3	179765812	A	T	ENST00000263966	ENSG00000058056	USP13	TRUE	TRUE
chr3	179765818	G	T	ENST00000263966	ENSG00000058056	USP13	TRUE	TRUE
chr3	179765821	G	T	ENST00000263966	ENSG00000058056	USP13	TRUE	TRUE
chr3	179765827	A	T	ENST00000263966	ENSG00000058056	USP13	TRUE	TRUE
chr3	179765833	A	T	ENST00000263966	ENSG00000058056	USP13	TRUE	TRUE
chr3	179765839	G	T	ENST00000263966	ENSG00000058056	USP13	TRUE	TRUE
chr3	179765845	G	T	ENST00000263966	ENSG00000058056	USP13	TRUE	TRUE
chr3	179765849	G	A	ENST00000263966	ENSG00000058056	USP13	TRUE	FALSE
chr3	179765849	G	C	ENST00000263966	ENSG00000058056	USP13	TRUE	FALSE
chr3	179765849	G	T	ENST00000263966	ENSG00000058056	USP13	TRUE	FALSE
chr3	179765850	T	A	ENST00000263966	ENSG00000058056	USP13	TRUE	FALSE
chr3	179765850	T	C	ENST00000263966	ENSG00000058056	USP13	TRUE	FALSE
chr3	179765850	T	G	ENST00000263966	ENSG00000058056	USP13	TRUE	FALSE
chr3	179781737	A	C	ENST00000263966	ENSG00000058056	USP13	TRUE	FALSE
chr3	179781737	A	G	ENST00000263966	ENSG00000058056	USP13	TRUE	FALSE
chr3	179781737	A	T	ENST00000263966	ENSG00000058056	USP13	TRUE	FALSE
chr3	179781738	G	A	ENST00000263966	ENSG00000058056	USP13	TRUE	FALSE
chr3	179781738	G	C	ENST00000263966	ENSG00000058056	USP13	TRUE	FALSE
chr3	179781738	G	T	ENST00000263966	ENSG00000058056	USP13	TRUE	FALSE
chr3	179781743	T	A	ENST00000263966	ENSG00000058056	USP13	TRUE	TRUE
chr3	179781743	T	G	ENST00000263966	ENSG00000058056	USP13	TRUE	TRUE
chr3	179781744	G	T	ENST00000263966	ENSG00000058056	USP13	TRUE	TRUE
chr3	179781771	G	T	ENST00000263966	ENSG00000058056	USP13	TRUE	TRUE
chr3	179781797	C	A	ENST00000263966	ENSG00000058056	USP13	FALSE	FALSE
chr3	179781797	C	G	ENST00000263966	ENSG00000058056	USP13	FALSE	FALSE
chr3	179781803	C	A	ENST00000263966	ENSG00000058056	USP13	FALSE	FALSE
chr3	179781810	A	T	ENST00000263966	ENSG00000058056	USP13	FALSE	FALSE
chr3	179781813	A	T	ENST00000263966	ENSG00000058056	USP13	FALSE	FALSE
chr3	179781816	G	T	ENST00000263966	ENSG00000058056	USP13	FALSE	FALSE
chr3	179781819	G	T	ENST00000263966	ENSG00000058056	USP13	FALSE	FALSE
chr3	179781822	A	T	ENST00000263966	ENSG00000058056	USP13	FALSE	FALSE
chr3	179781824	G	A	ENST00000263966	ENSG00000058056	USP13	TRUE	FALSE
chr3	179781824	G	C	ENST00000263966	ENSG00000058056	USP13	TRUE	FALSE
chr3	179781824	G	T	ENST00000263966	ENSG00000058056	USP13	TRUE	FALSE
chr3	179781825	T	A	ENST00000263966	ENSG00000058056	USP13	TRUE	FALSE
chr3	179781825	T	C	ENST00000263966	ENSG00000058056	USP13	TRUE	FALSE
chr3	179781825	T	G	ENST00000263966	ENSG00000058056	USP13	TRUE	FALSE
chr3	179784046	A	C	ENST00000263966	ENSG00000058056	USP13	TRUE	FALSE
chr3	179784046	A	G	ENST00000263966	ENSG00000058056	USP13	TRUE	FALSE
chr3	179784046	A	T	ENST00000263966	ENSG00000058056	USP13	TRUE	FALSE
chr3	179784047	G	A	ENST00000263966	ENSG00000058056	USP13	TRUE	FALSE
chr3	179784047	G	C	ENST00000263966	ENSG00000058056	USP13	TRUE	FALSE
chr3	179784047	G	T	ENST00000263966	ENSG00000058056	USP13	TRUE	FALSE
chr3	179784050	G	A	ENST00000263966	ENSG00000058056	USP13	FALSE	FALSE
chr3	179784051	G	A	ENST00000263966	ENSG00000058056	USP13	FALSE	FALSE
chr3	179784060	C	A	ENST00000263966	ENSG00000058056	USP13	FALSE	FALSE
chr3	179784060	C	G	ENST00000263966	ENSG00000058056	USP13	FALSE	FALSE
chr3	179784070	A	T	ENST00000263966	ENSG00000058056	USP13	FALSE	FALSE
chr3	179784078	T	A	ENST00000263966	ENSG00000058056	USP13	FALSE	FALSE
chr3	179784083	C	A	ENST00000263966	ENSG00000058056	USP13	FALSE	FALSE
chr3	179784083	C	G	ENST00000263966	ENSG00000058056	USP13	FALSE	FALSE
chr3	179784085	G	T	ENST00000263966	ENSG00000058056	USP13	FALSE	FALSE
chr3	179784097	A	T	ENST00000263966	ENSG00000058056	USP13	FALSE	FALSE
chr3	179784111	C	A	ENST00000263966	ENSG00000058056	USP13	FALSE	FALSE
chr3	179784111	C	G	ENST00000263966	ENSG00000058056	USP13	FALSE	FALSE
chr3	179784117	C	A	ENST00000263966	ENSG00000058056	USP13	FALSE	FALSE
chr3	179784117	C	G	ENST00000263966	ENSG00000058056	USP13	FALSE	FALSE
chr3	179784123	C	A	ENST00000263966	ENSG00000058056	USP13	FALSE	FALSE
chr3	179784123	C	G	ENST00000263966	ENSG00000058056	USP13	FALSE	FALSE
chr3	179801838	A	T	ENST00000467460	ENSG00000114757	PEX5L	FALSE	FALSE
chr3	179801851	T	A	ENST00000467460	ENSG00000114757	PEX5L	FALSE	FALSE
chr3	179801853	A	C	ENST00000467460	ENSG00000114757	PEX5L	FALSE	FALSE
chr3	179801853	A	T	ENST00000467460	ENSG00000114757	PEX5L	FALSE	FALSE
chr3	179801887	G	A	ENST00000467460	ENSG00000114757	PEX5L	FALSE	FALSE
chr3	179801896	C	A	ENST00000467460	ENSG00000114757	PEX5L	FALSE	FALSE
chr3	179801902	G	A	ENST00000467460	ENSG00000114757	PEX5L	FALSE	FALSE
chr3	179801926	T	A	ENST00000467460	ENSG00000114757	PEX5L	FALSE	FALSE
chr3	179801936	C	T	ENST00000467460	ENSG00000114757	PEX5L	FALSE	FALSE
chr3	179801937	C	T	ENST00000467460	ENSG00000114757	PEX5L	FALSE	FALSE
chr3	179801971	G	A	ENST00000467460	ENSG00000114757	PEX5L	FALSE	FALSE
chr3	179801974	G	A	ENST00000467460	ENSG00000114757	PEX5L	FALSE	FALSE
chr3	179801977	G	A	ENST00000467460	ENSG00000114757	PEX5L	FALSE	FALSE
chr3	179801989	T	A	ENST00000467460	ENSG00000114757	PEX5L	FALSE	FALSE
chr3	179801992	T	A	ENST00000467460	ENSG00000114757	PEX5L	FALSE	FALSE
chr3	179801995	G	A	ENST00000467460	ENSG00000114757	PEX5L	FALSE	FALSE
chr3	179801997	A	T	ENST00000467460	ENSG00000114757	PEX5L	FALSE	FALSE
chr3	179802031	C	A	ENST00000467460	ENSG00000114757	PEX5L	FALSE	FALSE
chr3	179802033	C	A	ENST00000467460	ENSG00000114757	PEX5L	TRUE	FALSE
chr3	179802033	C	G	ENST00000467460	ENSG00000114757	PEX5L	TRUE	FALSE
chr3	179802033	C	T	ENST00000467460	ENSG00000114757	PEX5L	TRUE	FALSE
chr3	179802034	T	A	ENST00000467460	ENSG00000114757	PEX5L	TRUE	FALSE
chr3	179802034	T	C	ENST00000467460	ENSG00000114757	PEX5L	TRUE	FALSE
chr3	179802034	T	G	ENST00000467460	ENSG00000114757	PEX5L	TRUE	FALSE
chr3	179807672	A	C	ENST00000467460	ENSG00000114757	PEX5L	TRUE	FALSE
chr3	179807672	A	G	ENST00000467460	ENSG00000114757	PEX5L	TRUE	FALSE
chr3	179807672	A	T	ENST00000467460	ENSG00000114757	PEX5L	TRUE	FALSE
chr3	179807673	C	A	ENST00000467460	ENSG00000114757	PEX5L	TRUE	FALSE
chr3	179807673	C	G	ENST00000467460	ENSG00000114757	PEX5L	TRUE	FALSE
chr3	179807673	C	T	ENST00000467460	ENSG00000114757	PEX5L	TRUE	FALSE
chr3	179807675	T	A	ENST00000467460	ENSG00000114757	PEX5L	FALSE	FALSE
chr3	179807676	G	C	ENST00000467460	ENSG00000114757	PEX5L	FALSE	FALSE
chr3	179807676	G	T	ENST00000467460	ENSG00000114757	PEX5L	FALSE	FALSE
chr3	179807694	G	T	ENST00000467460	ENSG00000114757	PEX5L	FALSE	FALSE
chr3	179807705	C	A	ENST00000467460	ENSG00000114757	PEX5L	FALSE	FALSE
chr3	179807712	G	C	ENST00000467460	ENSG00000114757	PEX5L	FALSE	FALSE
chr3	179807712	G	T	ENST00000467460	ENSG00000114757	PEX5L	FALSE	FALSE
chr3	179807717	T	A	ENST00000467460	ENSG00000114757	PEX5L	FALSE	FALSE
chr3	179807732	C	A	ENST00000467460	ENSG00000114757	PEX5L	TRUE	TRUE
chr3	179807738	G	A	ENST00000467460	ENSG00000114757	PEX5L	TRUE	TRUE
chr3	179807744	C	A	ENST00000467460	ENSG00000114757	PEX5L	TRUE	TRUE
chr3	179807753	G	A	ENST00000467460	ENSG00000114757	PEX5L	TRUE	TRUE
chr3	179807757	A	C	ENST00000467460	ENSG00000114757	PEX5L	TRUE	TRUE
chr3	179807757	A	T	ENST00000467460	ENSG00000114757	PEX5L	TRUE	TRUE
chr3	179807765	C	A	ENST00000467460	ENSG00000114757	PEX5L	TRUE	TRUE
chr3	179807774	C	A	ENST00000467460	ENSG00000114757	PEX5L	TRUE	TRUE
chr3	179807777	C	A	ENST00000467460	ENSG00000114757	PEX5L	TRUE	TRUE
chr3	179807789	C	A	ENST00000467460	ENSG00000114757	PEX5L	TRUE	TRUE
chr3	179807797	A	T	ENST00000467460	ENSG00000114757	PEX5L	TRUE	TRUE
chr3	179807817	C	T	ENST00000467460	ENSG00000114757	PEX5L	TRUE	TRUE
chr3	179807818	C	T	ENST00000467460	ENSG00000114757	PEX5L	TRUE	TRUE
chr3	179807824	G	C	ENST00000467460	ENSG00000114757	PEX5L	TRUE	TRUE
chr3	179807824	G	T	ENST00000467460	ENSG00000114757	PEX5L	TRUE	TRUE
chr3	179807826	A	C	ENST00000467460	ENSG00000114757	PEX5L	TRUE	TRUE
chr3	179807826	A	T	ENST00000467460	ENSG00000114757	PEX5L	TRUE	TRUE
chr3	179807832	C	A	ENST00000467460	ENSG00000114757	PEX5L	TRUE	FALSE
chr3	179807832	C	G	ENST00000467460	ENSG00000114757	PEX5L	TRUE	FALSE
chr3	179807832	C	T	ENST00000467460	ENSG00000114757	PEX5L	TRUE	FALSE
chr3	179807833	T	A	ENST00000467460	ENSG00000114757	PEX5L	TRUE	FALSE
chr3	179807833	T	C	ENST00000467460	ENSG00000114757	PEX5L	TRUE	FALSE
chr3	179807833	T	G	ENST00000467460	ENSG00000114757	PEX5L	TRUE	FALSE
chr3	179808270	A	C	ENST00000467460	ENSG00000114757	PEX5L	TRUE	FALSE
chr3	179808270	A	G	ENST00000467460	ENSG00000114757	PEX5L	TRUE	FALSE
chr3	179808270	A	T	ENST00000467460	ENSG00000114757	PEX5L	TRUE	FALSE
chr3	179808271	C	A	ENST00000467460	ENSG00000114757	PEX5L	TRUE	FALSE
chr3	179808271	C	G	ENST00000467460	ENSG00000114757	PEX5L	TRUE	FALSE
chr3	179808271	C	T	ENST00000467460	ENSG00000114757	PEX5L	TRUE	FALSE
chr3	179808274	C	A	ENST00000467460	ENSG00000114757	PEX5L	TRUE	TRUE
chr3	179808288	A	C	ENST00000467460	ENSG00000114757	PEX5L	TRUE	TRUE
chr3	179808288	A	T	ENST00000467460	ENSG00000114757	PEX5L	TRUE	TRUE
chr3	179808316	T	A	ENST00000467460	ENSG00000114757	PEX5L	TRUE	TRUE
chr3	179808325	C	A	ENST00000467460	ENSG00000114757	PEX5L	TRUE	TRUE
chr3	179808328	C	A	ENST00000467460	ENSG00000114757	PEX5L	TRUE	TRUE
chr3	179808361	G	A	ENST00000467460	ENSG00000114757	PEX5L	TRUE	TRUE
chr3	179808385	C	A	ENST00000467460	ENSG00000114757	PEX5L	TRUE	TRUE
chr3	179808391	G	A	ENST00000467460	ENSG00000114757	PEX5L	TRUE	TRUE
chr3	179808403	C	A	ENST00000467460	ENSG00000114757	PEX5L
chr3	179808407	A	C	ENST00000467460	ENSG00000114757	PEX5L
chr3	179808407	A	T	ENST00000467460	ENSG00000114757	PEX5L
chr3	179808411	A	C	ENST00000467460	ENSG00000114757	PEX5L
chr3	179808411	A	T	ENST00000467460	ENSG00000114757	PEX5L
chr3	179808415	C	A	ENST00000467460	ENSG00000114757	PEX5L
chr3	179808418	T	A	ENST00000467460	ENSG00000114757	PEX5L
chr3	179808427	C	A	ENST00000467460	ENSG00000114757	PEX5L
chr3	179808438	C	A	ENST00000467460	ENSG00000114757	PEX5L	TRUE	FALSE
chr3	179808438	C	G	ENST00000467460	ENSG00000114757	PEX5L	TRUE	FALSE
chr3	179808438	C	T	ENST00000467460	ENSG00000114757	PEX5L	TRUE	FALSE
chr3	179808439	T	A	ENST00000467460	ENSG00000114757	PEX5L	TRUE	FALSE
chr3	179808439	T	C	ENST00000467460	ENSG00000114757	PEX5L	TRUE	FALSE
chr3	179808439	T	G	ENST00000467460	ENSG00000114757	PEX5L	TRUE	FALSE
chr3	179809469	A	C	ENST00000467460	ENSG00000114757	PEX5L	TRUE	FALSE
chr3	179809469	A	G	ENST00000467460	ENSG00000114757	PEX5L	TRUE	FALSE
chr3	179809469	A	T	ENST00000467460	ENSG00000114757	PEX5L	TRUE	FALSE
chr3	179809470	C	A	ENST00000467460	ENSG00000114757	PEX5L	TRUE	FALSE
chr3	179809470	C	G	ENST00000467460	ENSG00000114757	PEX5L	TRUE	FALSE
chr3	179809470	C	T	ENST00000467460	ENSG00000114757	PEX5L	FALSE	FALSE
chr3	179809487	T	A	ENST00000467460	ENSG00000114757	PEX5L	TRUE	TRUE
chr3	179809517	C	A	ENST00000467460	ENSG00000114757	PEX5L	TRUE	TRUE
chr3	179809520	T	A	ENST00000467460	ENSG00000114757	PEX5L	TRUE	TRUE
chr3	179809523	T	A	ENST00000467460	ENSG00000114757	PEX5L	TRUE	TRUE
chr3	179809529	T	A	ENST00000467460	ENSG00000114757	PEX5L	TRUE	TRUE
chr3	179809536	G	C	ENST00000467460	ENSG00000114757	PEX5L	TRUE	TRUE
chr3	179809536	G	T	ENST00000467460	ENSG00000114757	PEX5L	TRUE	TRUE
chr3	179809541	T	A	ENST00000467460	ENSG00000114757	PEX5L	TRUE	TRUE
chr3	179809542	G	C	ENST00000467460	ENSG00000114757	PEX5L	TRUE	TRUE
chr3	179809542	G	T	ENST00000467460	ENSG00000114757	PEX5L	TRUE	TRUE
chr3	179809547	T	A	ENST00000467460	ENSG00000114757	PEX5L	TRUE	TRUE
chr3	179809556	G	A	ENST00000467460	ENSG00000114757	PEX5L	TRUE	TRUE
chr3	179809559	T	A	ENST00000467460	ENSG00000114757	PEX5L	TRUE	TRUE
chr3	179809563	C	T	ENST00000467460	ENSG00000114757	PEX5L	TRUE	TRUE
chr3	179809564	C	T	ENST00000467460	ENSG00000114757	PEX5L	TRUE	TRUE
chr3	179809571	T	A	ENST00000467460	ENSG00000114757	PEX5L	TRUE	TRUE
chr3	179809581	A	T	ENST00000467460	ENSG00000114757	PEX5L	TRUE	TRUE
chr3	179809592	G	A	ENST00000467460	ENSG00000114757	PEX5L	TRUE	TRUE
chr3	179809595	G	A	ENST00000467460	ENSG00000114757	PEX5L	TRUE	TRUE
chr3	179809611	A	C	ENST00000467460	ENSG00000114757	PEX5L
chr3	179809611	A	T	ENST00000467460	ENSG00000114757	PEX5L
chr3	179809624	A	T	ENST00000467460	ENSG00000114757	PEX5L
chr3	179809633	A	T	ENST00000467460	ENSG00000114757	PEX5L
chr3	179809640	T	A	ENST00000467460	ENSG00000114757	PEX5L
chr3	179809642	A	C	ENST00000467460	ENSG00000114757	PEX5L
chr3	179809642	A	T	ENST00000467460	ENSG00000114757	PEX5L
chr3	179809655	G	A	ENST00000467460	ENSG00000114757	PEX5L
chr3	179809657	A	C	ENST00000467460	ENSG00000114757	PEX5L
chr3	179809657	A	T	ENST00000467460	ENSG00000114757	PEX5L
chr3	179809661	C	A	ENST00000467460	ENSG00000114757	PEX5L
chr3	179809663	A	C	ENST00000467460	ENSG00000114757	PEX5L
chr3	179809663	A	T	ENST00000467460	ENSG00000114757	PEX5L
chr3	179809665	G	T	ENST00000467460	ENSG00000114757	PEX5L
chr3	179809669	C	A	ENST00000467460	ENSG00000114757	PEX5L	TRUE	FALSE
chr3	179809669	C	G	ENST00000467460	ENSG00000114757	PEX5L	TRUE	FALSE
chr3	179809669	C	T	ENST00000467460	ENSG00000114757	PEX5L	TRUE	FALSE
chr3	179809670	T	A	ENST00000467460	ENSG00000114757	PEX5L	TRUE	FALSE
chr3	179809670	T	C	ENST00000467460	ENSG00000114757	PEX5L	TRUE	FALSE
chr3	179809670	T	G	ENST00000467460	ENSG00000114757	PEX5L	TRUE	FALSE
chr3	179811799	A	C	ENST00000467460	ENSG00000114757	PEX5L	TRUE	FALSE
chr3	179811799	A	G	ENST00000467460	ENSG00000114757	PEX5L	TRUE	FALSE
chr3	179811799	A	T	ENST00000467460	ENSG00000114757	PEX5L	TRUE	FALSE
chr3	179811800	C	A	ENST00000467460	ENSG00000114757	PEX5L	TRUE	FALSE
chr3	179811800	C	G	ENST00000467460	ENSG00000114757	PEX5L	TRUE	FALSE
chr3	179811800	C	T	ENST00000467460	ENSG00000114757	PEX5L	TRUE	FALSE
chr3	179811805	G	A	ENST00000467460	ENSG00000114757	PEX5L	TRUE	TRUE
chr3	179811826	G	A	ENST00000467460	ENSG00000114757	PEX5L	TRUE	TRUE
chr3	179811829	C	A	ENST00000467460	ENSG00000114757	PEX5L	TRUE	TRUE
chr3	179811835	C	A	ENST00000467460	ENSG00000114757	PEX5L	TRUE	TRUE
chr3	179811841	C	A	ENST00000467460	ENSG00000114757	PEX5L	TRUE	TRUE
chr3	179811847	G	A	ENST00000467460	ENSG00000114757	PEX5L	TRUE	TRUE
chr3	179811865	G	A	ENST00000467460	ENSG00000114757	PEX5L	TRUE	TRUE
chr3	179811866	C	T	ENST00000467460	ENSG00000114757	PEX5L	TRUE	TRUE
chr3	179811867	C	T	ENST00000467460	ENSG00000114757	PEX5L	TRUE	TRUE
chr3	179811872	C	A	ENST00000467460	ENSG00000114757	PEX5L	TRUE	FALSE
chr3	179811872	C	G	ENST00000467460	ENSG00000114757	PEX5L	TRUE	FALSE
chr3	179811872	C	T	ENST00000467460	ENSG00000114757	PEX5L	TRUE	FALSE
chr3	179811873	T	A	ENST00000467460	ENSG00000114757	PEX5L	TRUE	FALSE
chr3	179811873	T	C	ENST00000467460	ENSG00000114757	PEX5L	TRUE	FALSE
chr3	179811873	T	G	ENST00000467460	ENSG00000114757	PEX5L	TRUE	FALSE
chr3	179815859	A	C	ENST00000467460	ENSG00000114757	PEX5L	FALSE	FALSE
chr3	179815859	A	G	ENST00000467460	ENSG00000114757	PEX5L	FALSE	FALSE
chr3	179815859	A	T	ENST00000467460	ENSG00000114757	PEX5L	FALSE	FALSE
chr3	179815860	C	A	ENST00000467460	ENSG00000114757	PEX5L	FALSE	FALSE
chr3	179815860	C	G	ENST00000467460	ENSG00000114757	PEX5L	FALSE	FALSE
chr3	179815860	C	T	ENST00000467460	ENSG00000114757	PEX5L	FALSE	FALSE
chr3	179815863	C	A	ENST00000467460	ENSG00000114757	PEX5L	TRUE	TRUE
chr3	179815872	C	A	ENST00000467460	ENSG00000114757	PEX5L	TRUE	TRUE
chr3	179815881	G	A	ENST00000467460	ENSG00000114757	PEX5L	TRUE	TRUE
chr3	179815896	C	A	ENST00000467460	ENSG00000114757	PEX5L	TRUE	TRUE
chr3	179815929	C	A	ENST00000467460	ENSG00000114757	PEX5L	TRUE	TRUE
chr3	179815932	T	A	ENST00000467460	ENSG00000114757	PEX5L	TRUE	TRUE
chr3	179815941	T	A	ENST00000467460	ENSG00000114757	PEX5L	TRUE	TRUE
chr3	179815943	A	C	ENST00000467460	ENSG00000114757	PEX5L	TRUE	TRUE
chr3	179815943	A	T	ENST00000467460	ENSG00000114757	PEX5L	TRUE	TRUE
chr3	179815950	C	A	ENST00000467460	ENSG00000114757	PEX5L	TRUE	TRUE
chr3	179815953	C	A	ENST00000467460	ENSG00000114757	PEX5L	TRUE	TRUE
chr3	179815962	C	A	ENST00000467460	ENSG00000114757	PEX5L	TRUE	TRUE
chr3	179815966	C	T	ENST00000467460	ENSG00000114757	PEX5L	TRUE	TRUE
chr3	179815967	C	T	ENST00000467460	ENSG00000114757	PEX5L	TRUE	TRUE
chr3	179815974	T	A	ENST00000467460	ENSG00000114757	PEX5L	TRUE	TRUE
chr3	179815986	C	A	ENST00000467460	ENSG00000114757	PEX5L	TRUE	TRUE
chr3	179815996	G	C	ENST00000467460	ENSG00000114757	PEX5L	TRUE	TRUE
chr3	179815996	G	T	ENST00000467460	ENSG00000114757	PEX5L	TRUE	TRUE
chr3	179815999	A	C	ENST00000467460	ENSG00000114757	PEX5L	TRUE	TRUE
chr3	179815999	A	T	ENST00000467460	ENSG00000114757	PEX5L	TRUE	TRUE
chr3	179816004	C	A	ENST00000467460	ENSG00000114757	PEX5L	TRUE	TRUE
chr3	179816005	C	A	ENST00000467460	ENSG00000114757	PEX5L	TRUE	FALSE
chr3	179816005	C	G	ENST00000467460	ENSG00000114757	PEX5L	TRUE	FALSE
chr3	179816005	C	T	ENST00000467460	ENSG00000114757	PEX5L	TRUE	FALSE
chr3	179816006	T	A	ENST00000467460	ENSG00000114757	PEX5L	TRUE	FALSE
chr3	179816006	T	C	ENST00000467460	ENSG00000114757	PEX5L	TRUE	FALSE
chr3	179816006	T	G	ENST00000467460	ENSG00000114757	PEX5L	TRUE	FALSE
chr3	179819858	A	C	ENST00000467460	ENSG00000114757	PEX5L	TRUE	FALSE
chr3	179819858	A	G	ENST00000467460	ENSG00000114757	PEX5L	TRUE	FALSE
chr3	179819858	A	T	ENST00000467460	ENSG00000114757	PEX5L	TRUE	FALSE
chr3	179819859	C	A	ENST00000467460	ENSG00000114757	PEX5L	TRUE	FALSE
chr3	179819859	C	G	ENST00000467460	ENSG00000114757	PEX5L	TRUE	FALSE
chr3	179819859	C	T	ENST00000467460	ENSG00000114757	PEX5L	TRUE	FALSE
chr3	179819862	T	A	ENST00000467460	ENSG00000114757	PEX5L	TRUE	TRUE
chr3	179819865	C	A	ENST00000467460	ENSG00000114757	PEX5L	TRUE	TRUE
chr3	179819873	G	T	ENST00000467460	ENSG00000114757	PEX5L	TRUE	TRUE
chr3	179819886	G	A	ENST00000467460	ENSG00000114757	PEX5L	TRUE	TRUE
chr3	179819892	G	A	ENST00000467460	ENSG00000114757	PEX5L	TRUE	TRUE
chr3	179819898	C	A	ENST00000467460	ENSG00000114757	PEX5L	TRUE	TRUE
chr3	179819901	G	A	ENST00000467460	ENSG00000114757	PEX5L	TRUE	TRUE
chr3	179819907	C	A	ENST00000467460	ENSG00000114757	PEX5L	TRUE	TRUE
chr3	179819914	C	T	ENST00000467460	ENSG00000114757	PEX5L	TRUE	TRUE
chr3	179819915	C	T	ENST00000467460	ENSG00000114757	PEX5L	TRUE	TRUE
chr3	179819934	C	A	ENST00000467460	ENSG00000114757	PEX5L	TRUE	TRUE
chr3	179819937	C	A	ENST00000467460	ENSG00000114757	PEX5L	TRUE	TRUE
chr3	179819938	C	T	ENST00000467460	ENSG00000114757	PEX5L	TRUE	TRUE
chr3	179819939	C	T	ENST00000467460	ENSG00000114757	PEX5L	TRUE	TRUE
chr3	179819943	C	A	ENST00000467460	ENSG00000114757	PEX5L	TRUE	TRUE
chr3	179819949	G	A	ENST00000467460	ENSG00000114757	PEX5L	TRUE	TRUE
chr3	179819955	T	A	ENST00000467460	ENSG00000114757	PEX5L	TRUE	TRUE
chr3	179819959	C	T	ENST00000467460	ENSG00000114757	PEX5L	TRUE	TRUE
chr3	179819960	C	T	ENST00000467460	ENSG00000114757	PEX5L	TRUE	TRUE
chr3	179819967	C	A	ENST00000467460	ENSG00000114757	PEX5L	TRUE	TRUE
chr3	179819975	G	C	ENST00000467460	ENSG00000114757	PEX5L	TRUE	TRUE
chr3	179819975	G	T	ENST00000467460	ENSG00000114757	PEX5L	TRUE	TRUE
chr3	179819977	C	A	ENST00000467460	ENSG00000114757	PEX5L	TRUE	FALSE
chr3	179819977	C	G	ENST00000467460	ENSG00000114757	PEX5L	TRUE	FALSE
chr3	179819977	C	T	ENST00000467460	ENSG00000114757	PEX5L	TRUE	FALSE
chr3	179819978	T	A	ENST00000467460	ENSG00000114757	PEX5L	TRUE	FALSE
chr3	179819978	T	C	ENST00000467460	ENSG00000114757	PEX5L	TRUE	FALSE
chr3	179819978	T	G	ENST00000467460	ENSG00000114757	PEX5L	TRUE	FALSE
chr3	179859060	A	C	ENST00000467460	ENSG00000114757	PEX5L	TRUE	FALSE
chr3	179859060	A	G	ENST00000467460	ENSG00000114757	PEX5L	TRUE	FALSE
chr3	179859060	A	T	ENST00000467460	ENSG00000114757	PEX5L	TRUE	FALSE
chr3	179859061	C	A	ENST00000467460	ENSG00000114757	PEX5L	TRUE	FALSE
chr3	179859061	C	G	ENST00000467460	ENSG00000114757	PEX5L	TRUE	FALSE
chr3	179859061	C	T	ENST00000467460	ENSG00000114757	PEX5L	TRUE	FALSE
chr3	179859064	C	A	ENST00000467460	ENSG00000114757	PEX5L	TRUE	TRUE
chr3	179859076	T	A	ENST00000467460	ENSG00000114757	PEX5L	TRUE	TRUE
chr3	179859085	C	A	ENST00000467460	ENSG00000114757	PEX5L	TRUE	TRUE
chr3	179859091	C	A	ENST00000467460	ENSG00000114757	PEX5L	TRUE	TRUE
chr3	179859094	C	A	ENST00000467460	ENSG00000114757	PEX5L	TRUE	TRUE
chr3	179859097	C	A	ENST00000467460	ENSG00000114757	PEX5L	TRUE	TRUE
chr3	179859099	A	C	ENST00000467460	ENSG00000114757	PEX5L	TRUE	TRUE
chr3	179859099	A	T	ENST00000467460	ENSG00000114757	PEX5L	TRUE	TRUE
chr3	179859112	T	A	ENST00000467460	ENSG00000114757	PEX5L	TRUE	TRUE
chr3	179859120	A	C	ENST00000467460	ENSG00000114757	PEX5L	TRUE	TRUE
chr3	179859120	A	T	ENST00000467460	ENSG00000114757	PEX5L	TRUE	TRUE
chr3	179859130	C	A	ENST00000467460	ENSG00000114757	PEX5L	TRUE	TRUE
chr3	179859131	C	T	ENST00000467460	ENSG00000114757	PEX5L	TRUE	TRUE
chr3	179859132	C	T	ENST00000467460	ENSG00000114757	PEX5L	TRUE	TRUE
chr3	179859142	C	A	ENST00000467460	ENSG00000114757	PEX5L	TRUE	TRUE
chr3	179859145	T	A	ENST00000467460	ENSG00000114757	PEX5L	TRUE	TRUE
chr3	179859154	G	A	ENST00000467460	ENSG00000114757	PEX5L	TRUE	TRUE
chr3	179859158	C	A	ENST00000467460	ENSG00000114757	PEX5L	TRUE	FALSE
chr3	179859158	C	G	ENST00000467460	ENSG00000114757	PEX5L	TRUE	FALSE
chr3	179859158	C	T	ENST00000467460	ENSG00000114757	PEX5L	TRUE	FALSE
chr3	179859159	T	A	ENST00000467460	ENSG00000114757	PEX5L	TRUE	FALSE
chr3	179859159	T	C	ENST00000467460	ENSG00000114757	PEX5L	TRUE	FALSE
chr3	179859159	T	G	ENST00000467460	ENSG00000114757	PEX5L	TRUE	FALSE
chr3	179874325	A	C	ENST00000467460	ENSG00000114757	PEX5L	TRUE	FALSE
chr3	179874325	A	G	ENST00000467460	ENSG00000114757	PEX5L	TRUE	FALSE
chr3	179874325	A	T	ENST00000467460	ENSG00000114757	PEX5L	TRUE	FALSE
chr3	179874326	C	A	ENST00000467460	ENSG00000114757	PEX5L	TRUE	FALSE
chr3	179874326	C	G	ENST00000467460	ENSG00000114757	PEX5L	TRUE	FALSE
chr3	179874326	C	T	ENST00000467460	ENSG00000114757	PEX5L	TRUE	FALSE
chr3	179874329	G	A	ENST00000467460	ENSG00000114757	PEX5L	TRUE	TRUE
chr3	179874343	A	C	ENST00000467460	ENSG00000114757	PEX5L	TRUE	TRUE
chr3	179874343	A	T	ENST00000467460	ENSG00000114757	PEX5L	TRUE	TRUE
chr3	179874347	C	A	ENST00000467460	ENSG00000114757	PEX5L	TRUE	TRUE
chr3	179874349	A	T	ENST00000467460	ENSG00000114757	PEX5L	TRUE	TRUE
chr3	179874353	C	A	ENST00000467460	ENSG00000114757	PEX5L	TRUE	TRUE
chr3	179874355	G	C	ENST00000467460	ENSG00000114757	PEX5L	TRUE	TRUE
chr3	179874355	G	T	ENST00000467460	ENSG00000114757	PEX5L	TRUE	TRUE
chr3	179874361	G	T	ENST00000467460	ENSG00000114757	PEX5L	TRUE	TRUE
chr3	179874365	C	A	ENST00000467460	ENSG00000114757	PEX5L	TRUE	TRUE
chr3	179874383	T	A	ENST00000467460	ENSG00000114757	PEX5L	TRUE	TRUE
chr3	179874386	C	A	ENST00000467460	ENSG00000114757	PEX5L	TRUE	TRUE
chr3	179874398	C	A	ENST00000467460	ENSG00000114757	PEX5L	TRUE	TRUE
chr3	179874404	G	A	ENST00000467460	ENSG00000114757	PEX5L	TRUE	TRUE
chr3	179874410	T	A	ENST00000467460	ENSG00000114757	PEX5L	TRUE	TRUE
chr3	179874416	C	A	ENST00000467460	ENSG00000114757	PEX5L	TRUE	TRUE
chr3	179874418	G	C	ENST00000467460	ENSG00000114757	PEX5L	TRUE	TRUE
chr3	179874418	G	T	ENST00000467460	ENSG00000114757	PEX5L	TRUE	TRUE
chr3	179874423	C	T	ENST00000467460	ENSG00000114757	PEX5L	TRUE	TRUE
chr3	179874424	C	A	ENST00000467460	ENSG00000114757	PEX5L	TRUE	FALSE
chr3	179874424	C	G	ENST00000467460	ENSG00000114757	PEX5L	TRUE	FALSE
chr3	179874424	C	T	ENST00000467460	ENSG00000114757	PEX5L	TRUE	FALSE
chr3	179874425	T	A	ENST00000467460	ENSG00000114757	PEX5L	TRUE	FALSE
chr3	179874425	T	C	ENST00000467460	ENSG00000114757	PEX5L	TRUE	FALSE
chr3	179874425	T	G	ENST00000467460	ENSG00000114757	PEX5L	TRUE	FALSE
chr3	179875352	A	C	ENST00000467460	ENSG00000114757	PEX5L	TRUE	FALSE
chr3	179875352	A	G	ENST00000467460	ENSG00000114757	PEX5L	TRUE	FALSE
chr3	179875352	A	T	ENST00000467460	ENSG00000114757	PEX5L	TRUE	FALSE
chr3	179875353	C	A	ENST00000467460	ENSG00000114757	PEX5L	TRUE	FALSE
chr3	179875353	C	G	ENST00000467460	ENSG00000114757	PEX5L	TRUE	FALSE
chr3	179875353	C	T	ENST00000467460	ENSG00000114757	PEX5L	TRUE	FALSE
chr3	179875354	C	T	ENST00000467460	ENSG00000114757	PEX5L	TRUE	TRUE
chr3	179875357	A	C	ENST00000467460	ENSG00000114757	PEX5L	TRUE	TRUE
chr3	179875357	A	T	ENST00000467460	ENSG00000114757	PEX5L	TRUE	TRUE
chr3	179875364	C	A	ENST00000467460	ENSG00000114757	PEX5L	TRUE	TRUE
chr3	179875367	T	A	ENST00000467460	ENSG00000114757	PEX5L	TRUE	TRUE
chr3	179875369	G	C	ENST00000467460	ENSG00000114757	PEX5L	TRUE	TRUE
chr3	179875369	G	T	ENST00000467460	ENSG00000114757	PEX5L	TRUE	TRUE
chr3	179875373	C	A	ENST00000467460	ENSG00000114757	PEX5L	TRUE	TRUE
chr3	179875379	T	A	ENST00000467460	ENSG00000114757	PEX5L	TRUE	TRUE
chr3	179875384	G	C	ENST00000467460	ENSG00000114757	PEX5L	TRUE	TRUE
chr3	179875384	G	T	ENST00000467460	ENSG00000114757	PEX5L	TRUE	TRUE
chr3	179875390	G	C	ENST00000467460	ENSG00000114757	PEX5L	TRUE	TRUE
chr3	179875390	G	T	ENST00000467460	ENSG00000114757	PEX5L	TRUE	TRUE
chr3	179875394	T	A	ENST00000467460	ENSG00000114757	PEX5L	TRUE	TRUE
chr3	179875397	T	A	ENST00000467460	ENSG00000114757	PEX5L	TRUE	TRUE
chr3	179875400	C	A	ENST00000467460	ENSG00000114757	PEX5L	TRUE	TRUE
chr3	179875415	C	A	ENST00000467460	ENSG00000114757	PEX5L	TRUE	TRUE
chr3	179875418	T	A	ENST00000467460	ENSG00000114757	PEX5L	TRUE	TRUE
chr3	179875427	G	A	ENST00000467460	ENSG00000114757	PEX5L	TRUE	TRUE
chr3	179875433	C	A	ENST00000467460	ENSG00000114757	PEX5L	TRUE	TRUE
chr3	179875442	T	A	ENST00000467460	ENSG00000114757	PEX5L	TRUE	TRUE
chr3	179875452	C	T	ENST00000467460	ENSG00000114757	PEX5L	TRUE	TRUE
chr3	179875453	C	T	ENST00000467460	ENSG00000114757	PEX5L	TRUE	TRUE
chr3	179875457	T	A	ENST00000467460	ENSG00000114757	PEX5L	TRUE	TRUE
chr3	179875460	C	A	ENST00000467460	ENSG00000114757	PEX5L	TRUE	TRUE
chr3	179875466	G	A	ENST00000467460	ENSG00000114757	PEX5L	TRUE	TRUE
chr3	179875472	G	A	ENST00000467460	ENSG00000114757	PEX5L	TRUE	TRUE
chr3	179875478	C	A	ENST00000467460	ENSG00000114757	PEX5L	TRUE	FALSE
chr3	179875478	C	G	ENST00000467460	ENSG00000114757	PEX5L	TRUE	FALSE
chr3	179875478	C	T	ENST00000467460	ENSG00000114757	PEX5L	TRUE	FALSE
chr3	179875479	T	A	ENST00000467460	ENSG00000114757	PEX5L	TRUE	FALSE
chr3	179875479	T	C	ENST00000467460	ENSG00000114757	PEX5L	TRUE	FALSE
chr3	179875479	T	G	ENST00000467460	ENSG00000114757	PEX5L	TRUE	FALSE
chr3	179879927	A	C	ENST00000467460	ENSG00000114757	PEX5L	TRUE	FALSE
chr3	179879927	A	G	ENST00000467460	ENSG00000114757	PEX5L	TRUE	FALSE
chr3	179879927	A	T	ENST00000467460	ENSG00000114757	PEX5L	TRUE	FALSE
chr3	179879928	C	A	ENST00000467460	ENSG00000114757	PEX5L	TRUE	FALSE
chr3	179879928	C	G	ENST00000467460	ENSG00000114757	PEX5L	TRUE	FALSE
chr3	179879928	C	T	ENST00000467460	ENSG00000114757	PEX5L	TRUE	FALSE
chr3	179879937	A	C	ENST00000467460	ENSG00000114757	PEX5L	TRUE	TRUE
chr3	179879937	A	T	ENST00000467460	ENSG00000114757	PEX5L	TRUE	TRUE
chr3	179879943	G	C	ENST00000467460	ENSG00000114757	PEX5L	TRUE	TRUE
chr3	179879943	G	T	ENST00000467460	ENSG00000114757	PEX5L	TRUE	TRUE
chr3	179879950	C	A	ENST00000467460	ENSG00000114757	PEX5L	TRUE	TRUE
chr3	179879959	T	A	ENST00000467460	ENSG00000114757	PEX5L	TRUE	TRUE
chr3	179879968	G	A	ENST00000467460	ENSG00000114757	PEX5L	TRUE	TRUE
chr3	179879974	T	A	ENST00000467460	ENSG00000114757	PEX5L	TRUE	TRUE
chr3	179879977	G	A	ENST00000467460	ENSG00000114757	PEX5L	TRUE	TRUE
chr3	179879980	C	A	ENST00000467460	ENSG00000114757	PEX5L	TRUE	TRUE
chr3	179880007	C	A	ENST00000467460	ENSG00000114757	PEX5L	TRUE	TRUE
chr3	179880016	T	A	ENST00000467460	ENSG00000114757	PEX5L	TRUE	TRUE
chr3	179880019	T	A	ENST00000467460	ENSG00000114757	PEX5L	TRUE	TRUE
chr3	179880022	T	A	ENST00000467460	ENSG00000114757	PEX5L	TRUE	TRUE
chr3	179880030	G	C	ENST00000467460	ENSG00000114757	PEX5L	TRUE	TRUE
chr3	179880030	G	T	ENST00000467460	ENSG00000114757	PEX5L	TRUE	TRUE
chr3	179880037	T	A	ENST00000467460	ENSG00000114757	PEX5L	TRUE	TRUE
chr3	179880039	G	C	ENST00000467460	ENSG00000114757	PEX5L	TRUE	TRUE
chr3	179880039	G	T	ENST00000467460	ENSG00000114757	PEX5L	TRUE	TRUE
chr3	179880042	G	C	ENST00000467460	ENSG00000114757	PEX5L	TRUE	TRUE
chr3	179880042	G	T	ENST00000467460	ENSG00000114757	PEX5L	TRUE	TRUE
chr3	179880049	C	A	ENST00000467460	ENSG00000114757	PEX5L	TRUE	TRUE
chr3	179880051	G	C	ENST00000467460	ENSG00000114757	PEX5L	TRUE	TRUE
chr3	179880051	G	T	ENST00000467460	ENSG00000114757	PEX5L	TRUE	TRUE
chr3	179880055	T	A	ENST00000467460	ENSG00000114757	PEX5L	TRUE	TRUE
chr3	179880058	T	A	ENST00000467460	ENSG00000114757	PEX5L	TRUE	TRUE
chr3	179880064	T	A	ENST00000467460	ENSG00000114757	PEX5L	TRUE	TRUE
chr3	179880070	G	A	ENST00000467460	ENSG00000114757	PEX5L	TRUE	TRUE
chr3	179880076	G	A	ENST00000467460	ENSG00000114757	PEX5L	TRUE	TRUE
chr3	179880088	C	A	ENST00000467460	ENSG00000114757	PEX5L	TRUE	TRUE
chr3	179880108	A	C	ENST00000467460	ENSG00000114757	PEX5L	TRUE	TRUE
chr3	179880108	A	T	ENST00000467460	ENSG00000114757	PEX5L	TRUE	TRUE
chr3	179880120	A	T	ENST00000467460	ENSG00000114757	PEX5L	TRUE	TRUE
chr3	179880124	C	A	ENST00000467460	ENSG00000114757	PEX5L	TRUE	FALSE
chr3	179880124	C	G	ENST00000467460	ENSG00000114757	PEX5L	TRUE	FALSE
chr3	179880124	C	T	ENST00000467460	ENSG00000114757	PEX5L	TRUE	FALSE
chr3	179880125	T	A	ENST00000467460	ENSG00000114757	PEX5L	TRUE	FALSE
chr3	179880125	T	C	ENST00000467460	ENSG00000114757	PEX5L	TRUE	FALSE
chr3	179880125	T	G	ENST00000467460	ENSG00000114757	PEX5L	TRUE	FALSE
chr3	179887671	A	C	ENST00000467460	ENSG00000114757	PEX5L	TRUE	FALSE
chr3	179887671	A	G	ENST00000467460	ENSG00000114757	PEX5L	TRUE	FALSE
chr3	179887671	A	T	ENST00000467460	ENSG00000114757	PEX5L	TRUE	FALSE
chr3	179887672	C	A	ENST00000467460	ENSG00000114757	PEX5L	TRUE	FALSE
chr3	179887672	C	G	ENST00000467460	ENSG00000114757	PEX5L	TRUE	FALSE
chr3	179887672	C	T	ENST00000467460	ENSG00000114757	PEX5L	TRUE	FALSE
chr3	179887709	C	A	ENST00000467460	ENSG00000114757	PEX5L	TRUE	TRUE
chr3	179887711	G	T	ENST00000467460	ENSG00000114757	PEX5L	TRUE	TRUE
chr3	179887715	T	A	ENST00000467460	ENSG00000114757	PEX5L	TRUE	TRUE
chr3	179887721	C	A	ENST00000467460	ENSG00000114757	PEX5L	TRUE	TRUE
chr3	179887722	A	T	ENST00000467460	ENSG00000114757	PEX5L	TRUE	TRUE
chr3	179887760	T	A	ENST00000467460	ENSG00000114757	PEX5L	TRUE	TRUE
chr3	179887766	C	A	ENST00000467460	ENSG00000114757	PEX5L	TRUE	TRUE
chr3	179887769	G	A	ENST00000467460	ENSG00000114757	PEX5L	TRUE	TRUE
chr3	179887772	G	A	ENST00000467460	ENSG00000114757	PEX5L	TRUE	TRUE
chr3	179887775	C	A	ENST00000467460	ENSG00000114757	PEX5L	TRUE	TRUE
chr3	179887785	C	A	ENST00000467460	ENSG00000114757	PEX5L	TRUE	FALSE
chr3	179887785	C	G	ENST00000467460	ENSG00000114757	PEX5L	TRUE	FALSE
chr3	179887785	C	T	ENST00000467460	ENSG00000114757	PEX5L	TRUE	FALSE
chr3	179887786	T	A	ENST00000467460	ENSG00000114757	PEX5L	TRUE	FALSE
chr3	179887786	T	C	ENST00000467460	ENSG00000114757	PEX5L	TRUE	FALSE
chr3	179887786	T	G	ENST00000467460	ENSG00000114757	PEX5L	TRUE	FALSE
chr3	179898140	A	C	ENST00000467460	ENSG00000114757	PEX5L	TRUE	FALSE
chr3	179898140	A	G	ENST00000467460	ENSG00000114757	PEX5L	TRUE	FALSE
chr3	179898140	A	T	ENST00000467460	ENSG00000114757	PEX5L	TRUE	FALSE
chr3	179898141	C	A	ENST00000467460	ENSG00000114757	PEX5L	TRUE	FALSE
chr3	179898141	C	G	ENST00000467460	ENSG00000114757	PEX5L	TRUE	FALSE
chr3	179898141	C	T	ENST00000467460	ENSG00000114757	PEX5L	TRUE	FALSE
chr3	179898144	G	A	ENST00000467460	ENSG00000114757	PEX5L	TRUE	TRUE
chr3	179898146	G	C	ENST00000467460	ENSG00000114757	PEX5L	TRUE	TRUE
chr3	179898146	G	T	ENST00000467460	ENSG00000114757	PEX5L	TRUE	TRUE
chr3	179898168	T	A	ENST00000467460	ENSG00000114757	PEX5L	TRUE	TRUE
chr3	179898171	C	A	ENST00000467460	ENSG00000114757	PEX5L	TRUE	TRUE
chr3	179898174	C	A	ENST00000467460	ENSG00000114757	PEX5L	TRUE	TRUE
chr3	179898183	C	A	ENST00000467460	ENSG00000114757	PEX5L	TRUE	TRUE
chr3	179898186	C	A	ENST00000467460	ENSG00000114757	PEX5L	TRUE	TRUE
chr3	179898198	C	A	ENST00000467460	ENSG00000114757	PEX5L	TRUE	TRUE
chr3	179898201	T	A	ENST00000467460	ENSG00000114757	PEX5L	TRUE	TRUE
chr3	179898222	T	A	ENST00000467460	ENSG00000114757	PEX5L	TRUE	TRUE
chr3	179898243	T	A	ENST00000467460	ENSG00000114757	PEX5L	TRUE	TRUE
chr3	179898246	C	A	ENST00000467460	ENSG00000114757	PEX5L	TRUE	TRUE
chr3	179898247	C	A	ENST00000467460	ENSG00000114757	PEX5L	TRUE	FALSE
chr3	179898247	C	G	ENST00000467460	ENSG00000114757	PEX5L	TRUE	FALSE
chr3	179898247	C	T	ENST00000467460	ENSG00000114757	PEX5L	TRUE	FALSE
chr3	179898248	T	A	ENST00000467460	ENSG00000114757	PEX5L	TRUE	FALSE
chr3	179898248	T	C	ENST00000467460	ENSG00000114757	PEX5L	TRUE	FALSE
chr3	179898248	T	G	ENST00000467460	ENSG00000114757	PEX5L	TRUE	FALSE
chr3	179971592	A	C	ENST00000467460	ENSG00000114757	PEX5L	TRUE	FALSE
chr3	179971592	A	G	ENST00000467460	ENSG00000114757	PEX5L	FALSE	FALSE
chr3	179971592	A	T	ENST00000467460	ENSG00000114757	PEX5L	TRUE	FALSE
chr3	179971593	C	A	ENST00000467460	ENSG00000114757	PEX5L	TRUE	FALSE
chr3	179971593	C	G	ENST00000467460	ENSG00000114757	PEX5L	TRUE	FALSE
chr3	179971593	C	T	ENST00000467460	ENSG00000114757	PEX5L	TRUE	FALSE
chr3	179971596	G	A	ENST00000467460	ENSG00000114757	PEX5L	TRUE	TRUE
chr3	179971599	T	A	ENST00000467460	ENSG00000114757	PEX5L	TRUE	TRUE
chr3	179971602	G	A	ENST00000467460	ENSG00000114757	PEX5L	TRUE	TRUE
chr3	179971617	C	A	ENST00000467460	ENSG00000114757	PEX5L	TRUE	FALSE
chr3	179971626	C	A	ENST00000467460	ENSG00000114757	PEX5L	TRUE	FALSE
chr3	179971641	T	A	ENST00000467460	ENSG00000114757	PEX5L	FALSE	FALSE
chr3	179971644	C	A	ENST00000467460	ENSG00000114757	PEX5L	FALSE	FALSE
chr3	179971645	A	C	ENST00000467460	ENSG00000114757	PEX5L	FALSE	FALSE
chr3	179971645	A	T	ENST00000467460	ENSG00000114757	PEX5L	FALSE	FALSE
chr3	179971650	C	A	ENST00000467460	ENSG00000114757	PEX5L	FALSE	FALSE
chr3	179971653	G	A	ENST00000467460	ENSG00000114757	PEX5L	FALSE	FALSE
chr3	179971656	C	A	ENST00000467460	ENSG00000114757	PEX5L	FALSE	FALSE
chr3	179971659	T	A	ENST00000467460	ENSG00000114757	PEX5L	FALSE	FALSE
chr3	179971665	T	A	ENST00000467460	ENSG00000114757	PEX5L	FALSE	FALSE
chr3	179971666	C	A	ENST00000467460	ENSG00000114757	PEX5L	TRUE	FALSE
chr3	179971666	C	G	ENST00000467460	ENSG00000114757	PEX5L	TRUE	FALSE
chr3	179971666	C	T	ENST00000467460	ENSG00000114757	PEX5L	TRUE	FALSE
chr3	179971667	T	A	ENST00000467460	ENSG00000114757	PEX5L	TRUE	FALSE
chr3	179971667	T	C	ENST00000467460	ENSG00000114757	PEX5L	TRUE	FALSE
chr3	179971667	T	G	ENST00000467460	ENSG00000114757	PEX5L	TRUE	FALSE
chr3	180036577	A	C	ENST00000467460	ENSG00000114757	PEX5L	TRUE	FALSE
chr3	180036577	A	G	ENST00000467460	ENSG00000114757	PEX5L	FALSE	FALSE
chr3	180036577	A	T	ENST00000467460	ENSG00000114757	PEX5L	TRUE	FALSE
chr3	180036578	C	A	ENST00000467460	ENSG00000114757	PEX5L	TRUE	FALSE
chr3	180036578	C	G	ENST00000467460	ENSG00000114757	PEX5L	TRUE	FALSE
chr3	180036578	C	T	ENST00000467460	ENSG00000114757	PEX5L	TRUE	FALSE
chr3	180036581	G	A	ENST00000467460	ENSG00000114757	PEX5L	FALSE	FALSE
chr3	180036590	C	A	ENST00000467460	ENSG00000114757	PEX5L	FALSE	FALSE
chr3	180036593	G	A	ENST00000467460	ENSG00000114757	PEX5L	FALSE	FALSE
chr3	180036594	G	C	ENST00000467460	ENSG00000114757	PEX5L	FALSE	FALSE
chr3	180036594	G	T	ENST00000467460	ENSG00000114757	PEX5L	FALSE	FALSE
chr3	180602278	T	A	ENST00000296015	ENSG00000163728	TTC14	FALSE	FALSE
chr3	180602283	C	T	ENST00000296015	ENSG00000163728	TTC14	FALSE	FALSE
chr3	180602287	C	A	ENST00000296015	ENSG00000163728	TTC14	FALSE	FALSE
chr3	180602297	C	A	ENST00000296015	ENSG00000163728	TTC14	FALSE	FALSE
chr3	180602305	C	A	ENST00000296015	ENSG00000163728	TTC14	FALSE	FALSE
chr3	180602311	T	A	ENST00000296015	ENSG00000163728	TTC14	FALSE	FALSE
chr3	180602331	G	T	ENST00000296015	ENSG00000163728	TTC14	TRUE	FALSE
chr3	180602334	C	T	ENST00000296015	ENSG00000163728	TTC14	TRUE	TRUE
chr3	180602337	C	T	ENST00000296015	ENSG00000163728	TTC14	TRUE	TRUE
chr3	180602371	C	A	ENST00000296015	ENSG00000163728	TTC14	TRUE	TRUE
chr3	180602379	G	T	ENST00000296015	ENSG00000163728	TTC14	TRUE	TRUE
chr3	180602403	C	T	ENST00000296015	ENSG00000163728	TTC14	TRUE	TRUE
chr3	180602413	T	A	ENST00000296015	ENSG00000163728	TTC14	TRUE	TRUE
chr3	180602415	C	T	ENST00000296015	ENSG00000163728	TTC14	TRUE	TRUE
chr3	180602421	A	T	ENST00000296015	ENSG00000163728	TTC14	TRUE	TRUE
chr3	180602423	G	A	ENST00000296015	ENSG00000163728	TTC14	TRUE	FALSE
chr3	180602423	G	C	ENST00000296015	ENSG00000163728	TTC14	TRUE	FALSE
chr3	180602423	G	T	ENST00000296015	ENSG00000163728	TTC14	TRUE	FALSE
chr3	180602424	T	A	ENST00000296015	ENSG00000163728	TTC14	TRUE	FALSE
chr3	180602424	T	C	ENST00000296015	ENSG00000163728	TTC14	TRUE	FALSE
chr3	180602424	T	G	ENST00000296015	ENSG00000163728	TTC14	TRUE	FALSE
chr3	180602889	A	C	ENST00000296015	ENSG00000163728	TTC14	TRUE	FALSE
chr3	180602889	A	G	ENST00000296015	ENSG00000163728	TTC14	TRUE	FALSE
chr3	180602889	A	T	ENST00000296015	ENSG00000163728	TTC14	TRUE	FALSE
chr3	180602890	G	A	ENST00000296015	ENSG00000163728	TTC14	TRUE	FALSE
chr3	180602890	G	C	ENST00000296015	ENSG00000163728	TTC14	TRUE	FALSE
chr3	180602890	G	T	ENST00000296015	ENSG00000163728	TTC14	TRUE	FALSE
chr3	180602892	A	T	ENST00000296015	ENSG00000163728	TTC14	TRUE	TRUE
chr3	180602895	G	T	ENST00000296015	ENSG00000163728	TTC14	TRUE	TRUE
chr3	180602898	A	T	ENST00000296015	ENSG00000163728	TTC14	TRUE	TRUE
chr3	180602901	A	T	ENST00000296015	ENSG00000163728	TTC14	TRUE	TRUE
chr3	180602916	G	T	ENST00000296015	ENSG00000163728	TTC14	TRUE	TRUE
chr3	180602922	C	T	ENST00000296015	ENSG00000163728	TTC14	TRUE	TRUE
chr3	180602925	A	T	ENST00000296015	ENSG00000163728	TTC14	TRUE	TRUE
chr3	180602937	A	T	ENST00000296015	ENSG00000163728	TTC14	TRUE	TRUE
chr3	180602940	A	T	ENST00000296015	ENSG00000163728	TTC14	TRUE	TRUE
chr3	180602968	G	A	ENST00000296015	ENSG00000163728	TTC14	TRUE	TRUE
chr3	180602969	G	A	ENST00000296015	ENSG00000163728	TTC14	TRUE	TRUE
chr3	180602970	A	T	ENST00000296015	ENSG00000163728	TTC14	TRUE	TRUE
chr3	180602974	C	A	ENST00000296015	ENSG00000163728	TTC14	TRUE	TRUE
chr3	180602974	C	G	ENST00000296015	ENSG00000163728	TTC14	TRUE	TRUE
chr3	180602994	G	T	ENST00000296015	ENSG00000163728	TTC14	TRUE	TRUE
chr3	180603003	G	T	ENST00000296015	ENSG00000163728	TTC14	TRUE	TRUE
chr3	180603012	G	T	ENST00000296015	ENSG00000163728	TTC14	TRUE	TRUE
chr3	180603016	G	A	ENST00000296015	ENSG00000163728	TTC14	TRUE	TRUE
chr3	180603016	G	C	ENST00000296015	ENSG00000163728	TTC14	TRUE	TRUE
chr3	180603016	G	T	ENST00000296015	ENSG00000163728	TTC14	TRUE	TRUE
chr3	180603017	T	A	ENST00000296015	ENSG00000163728	TTC14	TRUE	TRUE
chr3	180603017	T	C	ENST00000296015	ENSG00000163728	TTC14	TRUE	FALSE
chr3	180603017	T	G	ENST00000296015	ENSG00000163728	TTC14	TRUE	TRUE
chr3	180603122	A	C	ENST00000296015	ENSG00000163728	TTC14	TRUE	FALSE
chr3	180603122	A	G	ENST00000296015	ENSG00000163728	TTC14	TRUE	FALSE
chr3	180603122	A	T	ENST00000296015	ENSG00000163728	TTC14	TRUE	TRUE
chr3	180603123	G	A	ENST00000296015	ENSG00000163728	TTC14	TRUE	FALSE
chr3	180603123	G	C	ENST00000296015	ENSG00000163728	TTC14	TRUE	FALSE
chr3	180603123	G	T	ENST00000296015	ENSG00000163728	TTC14	TRUE	FALSE
chr3	180603131	T	A	ENST00000296015	ENSG00000163728	TTC14	TRUE	TRUE
chr3	180603131	T	G	ENST00000296015	ENSG00000163728	TTC14	TRUE	TRUE
chr3	180603148	T	A	ENST00000296015	ENSG00000163728	TTC14	TRUE	TRUE
chr3	180603148	T	G	ENST00000296015	ENSG00000163728	TTC14	TRUE	TRUE
chr3	180603150	G	T	ENST00000296015	ENSG00000163728	TTC14	TRUE	TRUE
chr3	180603153	C	T	ENST00000296015	ENSG00000163728	TTC14	TRUE	TRUE
chr3	180603162	G	T	ENST00000296015	ENSG00000163728	TTC14	TRUE	TRUE
chr3	180603183	A	T	ENST00000296015	ENSG00000163728	TTC14	TRUE	TRUE
chr3	180603186	G	T	ENST00000296015	ENSG00000163728	TTC14	TRUE	TRUE
chr3	180603198	C	T	ENST00000296015	ENSG00000163728	TTC14	TRUE	TRUE
chr3	180603207	G	T	ENST00000296015	ENSG00000163728	TTC14	TRUE	TRUE
chr3	180603228	G	T	ENST00000296015	ENSG00000163728	TTC14	TRUE	TRUE
chr3	180603231	A	T	ENST00000296015	ENSG00000163728	TTC14	TRUE	TRUE
chr3	180603249	G	T	ENST00000296015	ENSG00000163728	TTC14	TRUE	TRUE
chr3	180603271	T	A	ENST00000296015	ENSG00000163728	TTC14	TRUE	TRUE
chr3	180603278	T	A	ENST00000296015	ENSG00000163728	TTC14	TRUE	TRUE
chr3	180603280	T	A	ENST00000296015	ENSG00000163728	TTC14	TRUE	TRUE
chr3	180603280	T	G	ENST00000296015	ENSG00000163728	TTC14	TRUE	TRUE
chr3	180603282	G	T	ENST00000296015	ENSG00000163728	TTC14	TRUE	TRUE
chr3	180603297	A	T	ENST00000296015	ENSG00000163728	TTC14	TRUE	TRUE
chr3	180603313	T	A	ENST00000296015	ENSG00000163728	TTC14	TRUE	TRUE
chr3	180603313	T	G	ENST00000296015	ENSG00000163728	TTC14	TRUE	TRUE
chr3	180603315	G	T	ENST00000296015	ENSG00000163728	TTC14	TRUE	TRUE
chr3	180603324	G	A	ENST00000296015	ENSG00000163728	TTC14	TRUE	FALSE
chr3	180603324	G	C	ENST00000296015	ENSG00000163728	TTC14	TRUE	FALSE
chr3	180603324	G	T	ENST00000296015	ENSG00000163728	TTC14	TRUE	FALSE
chr3	180603325	T	A	ENST00000296015	ENSG00000163728	TTC14	TRUE	FALSE
chr3	180603325	T	C	ENST00000296015	ENSG00000163728	TTC14	TRUE	FALSE
chr3	180603325	T	G	ENST00000296015	ENSG00000163728	TTC14	TRUE	FALSE
chr3	180604223	A	C	ENST00000296015	ENSG00000163728	TTC14	FALSE	FALSE
chr3	180604223	A	G	ENST00000296015	ENSG00000163728	TTC14	FALSE	FALSE
chr3	180604223	A	T	ENST00000296015	ENSG00000163728	TTC14	FALSE	FALSE
chr3	180604224	G	A	ENST00000296015	ENSG00000163728	TTC14	FALSE	FALSE
chr3	180604224	G	C	ENST00000296015	ENSG00000163728	TTC14	FALSE	FALSE
chr3	180604224	G	T	ENST00000296015	ENSG00000163728	TTC14	FALSE	FALSE
chr3	180604233	T	A	ENST00000296015	ENSG00000163728	TTC14	TRUE	TRUE
chr3	180604238	T	A	ENST00000296015	ENSG00000163728	TTC14	TRUE	TRUE
chr3	180604238	T	G	ENST00000296015	ENSG00000163728	TTC14	TRUE	TRUE
chr3	180604240	A	T	ENST00000296015	ENSG00000163728	TTC14	TRUE	TRUE
chr3	180604277	T	A	ENST00000296015	ENSG00000163728	TTC14	TRUE	TRUE
chr3	180604277	T	G	ENST00000296015	ENSG00000163728	TTC14	TRUE	TRUE
chr3	180604280	C	A	ENST00000296015	ENSG00000163728	TTC14	TRUE	TRUE
chr3	180604280	C	G	ENST00000296015	ENSG00000163728	TTC14	TRUE	TRUE
chr3	180604284	T	A	ENST00000296015	ENSG00000163728	TTC14	TRUE	TRUE
chr3	180604284	T	G	ENST00000296015	ENSG00000163728	TTC14	TRUE	TRUE
chr3	180604287	C	A	ENST00000296015	ENSG00000163728	TTC14	TRUE	TRUE
chr3	180604287	C	G	ENST00000296015	ENSG00000163728	TTC14	TRUE	TRUE
chr3	180604288	C	T	ENST00000296015	ENSG00000163728	TTC14	TRUE	TRUE
chr3	180604306	C	T	ENST00000296015	ENSG00000163728	TTC14	TRUE	TRUE
chr3	180604310	G	A	ENST00000296015	ENSG00000163728	TTC14	TRUE	FALSE
chr3	180604310	G	C	ENST00000296015	ENSG00000163728	TTC14	TRUE	FALSE
chr3	180604310	G	T	ENST00000296015	ENSG00000163728	TTC14	TRUE	FALSE
chr3	180604311	T	A	ENST00000296015	ENSG00000163728	TTC14	TRUE	FALSE
chr3	180604311	T	C	ENST00000296015	ENSG00000163728	TTC14	TRUE	FALSE
chr3	180604311	T	G	ENST00000296015	ENSG00000163728	TTC14	TRUE	FALSE
chr3	180604476	A	C	ENST00000296015	ENSG00000163728	TTC14	TRUE	FALSE
chr3	180604476	A	G	ENST00000296015	ENSG00000163728	TTC14	TRUE	FALSE
chr3	180604476	A	T	ENST00000296015	ENSG00000163728	TTC14	TRUE	FALSE
chr3	180604477	G	A	ENST00000296015	ENSG00000163728	TTC14	TRUE	FALSE
chr3	180604477	G	C	ENST00000296015	ENSG00000163728	TTC14	TRUE	FALSE
chr3	180604477	G	T	ENST00000296015	ENSG00000163728	TTC14	TRUE	FALSE
chr3	180604480	G	T	ENST00000296015	ENSG00000163728	TTC14
chr3	180604486	A	T	ENST00000296015	ENSG00000163728	TTC14
chr3	180604498	A	T	ENST00000296015	ENSG00000163728	TTC14
chr3	180604503	C	A	ENST00000296015	ENSG00000163728	TTC14	TRUE	TRUE
chr3	180604503	C	G	ENST00000296015	ENSG00000163728	TTC14	TRUE	TRUE
chr3	180604507	G	T	ENST00000296015	ENSG00000163728	TTC14	TRUE	TRUE
chr3	180604510	A	T	ENST00000296015	ENSG00000163728	TTC14	TRUE	TRUE
chr3	180604530	T	A	ENST00000296015	ENSG00000163728	TTC14	TRUE	TRUE
chr3	180604530	T	G	ENST00000296015	ENSG00000163728	TTC14	TRUE	TRUE
chr3	180604564	A	T	ENST00000296015	ENSG00000163728	TTC14	TRUE	TRUE
chr3	180604568	T	A	ENST00000296015	ENSG00000163728	TTC14	TRUE	TRUE
chr3	180604568	T	G	ENST00000296015	ENSG00000163728	TTC14	TRUE	TRUE
chr3	180604585	G	T	ENST00000296015	ENSG00000163728	TTC14	TRUE	TRUE
chr3	180604588	G	T	ENST00000296015	ENSG00000163728	TTC14	TRUE	TRUE
chr3	180604598	T	A	ENST00000296015	ENSG00000163728	TTC14	TRUE	TRUE
chr3	180604598	T	G	ENST00000296015	ENSG00000163728	TTC14	TRUE	TRUE
chr3	180604602	C	A	ENST00000296015	ENSG00000163728	TTC14	TRUE	TRUE
chr3	180604602	C	G	ENST00000296015	ENSG00000163728	TTC14	TRUE	TRUE
chr3	180604605	C	A	ENST00000296015	ENSG00000163728	TTC14	TRUE	TRUE
chr3	180604605	C	G	ENST00000296015	ENSG00000163728	TTC14	TRUE	TRUE
chr3	180604608	G	A	ENST00000296015	ENSG00000163728	TTC14	TRUE	FALSE
chr3	180604608	G	C	ENST00000296015	ENSG00000163728	TTC14	TRUE	FALSE
chr3	180604608	G	T	ENST00000296015	ENSG00000163728	TTC14	TRUE	FALSE
chr3	180604609	T	A	ENST00000296015	ENSG00000163728	TTC14	TRUE	FALSE
chr3	180604609	T	C	ENST00000296015	ENSG00000163728	TTC14	TRUE	FALSE
chr3	180604609	T	G	ENST00000296015	ENSG00000163728	TTC14	TRUE	FALSE
chr3	180604850	A	C	ENST00000296015	ENSG00000163728	TTC14	TRUE	FALSE
chr3	180604850	A	G	ENST00000296015	ENSG00000163728	TTC14	TRUE	FALSE
chr3	180604850	A	T	ENST00000296015	ENSG00000163728	TTC14	TRUE	FALSE
chr3	180604851	G	A	ENST00000296015	ENSG00000163728	TTC14	TRUE	FALSE
chr3	180604851	G	C	ENST00000296015	ENSG00000163728	TTC14	TRUE	FALSE
chr3	180604851	G	T	ENST00000296015	ENSG00000163728	TTC14	TRUE	FALSE
chr3	180604853	A	T	ENST00000296015	ENSG00000163728	TTC14	TRUE	TRUE
chr3	180604862	G	T	ENST00000296015	ENSG00000163728	TTC14	TRUE	TRUE
chr3	180604881	T	A	ENST00000296015	ENSG00000163728	TTC14	TRUE	TRUE
chr3	180604883	G	T	ENST00000296015	ENSG00000163728	TTC14	TRUE	TRUE
chr3	180604891	T	A	ENST00000296015	ENSG00000163728	TTC14	TRUE	TRUE
chr3	180604891	T	G	ENST00000296015	ENSG00000163728	TTC14	TRUE	TRUE
chr3	180604892	G	T	ENST00000296015	ENSG00000163728	TTC14	TRUE	TRUE
chr3	180604904	C	T	ENST00000296015	ENSG00000163728	TTC14	TRUE	TRUE
chr3	180604914	T	A	ENST00000296015	ENSG00000163728	TTC14	TRUE	TRUE
chr3	180604916	G	T	ENST00000296015	ENSG00000163728	TTC14	TRUE	TRUE
chr3	180604931	G	T	ENST00000296015	ENSG00000163728	TTC14	TRUE	TRUE
chr3	180604940	G	T	ENST00000296015	ENSG00000163728	TTC14	TRUE	TRUE
chr3	180604952	G	T	ENST00000296015	ENSG00000163728	TTC14	TRUE	TRUE
chr3	180604955	A	T	ENST00000296015	ENSG00000163728	TTC14	TRUE	TRUE
chr3	180604961	G	T	ENST00000296015	ENSG00000163728	TTC14	TRUE	TRUE
chr3	180604970	G	T	ENST00000296015	ENSG00000163728	TTC14	TRUE	TRUE
chr3	180604989	T	A	ENST00000296015	ENSG00000163728	TTC14	TRUE	TRUE
chr3	180604989	T	G	ENST00000296015	ENSG00000163728	TTC14	TRUE	TRUE
chr3	180604994	A	T	ENST00000296015	ENSG00000163728	TTC14	TRUE	TRUE
chr3	180605003	C	T	ENST00000296015	ENSG00000163728	TTC14	TRUE	TRUE
chr3	180605008	G	A	ENST00000296015	ENSG00000163728	TTC14	TRUE	FALSE
chr3	180605008	G	C	ENST00000296015	ENSG00000163728	TTC14	TRUE	FALSE
chr3	180605008	G	T	ENST00000296015	ENSG00000163728	TTC14	TRUE	FALSE
chr3	180605009	T	A	ENST00000296015	ENSG00000163728	TTC14	TRUE	FALSE
chr3	180605009	T	C	ENST00000296015	ENSG00000163728	TTC14	TRUE	FALSE
chr3	180605009	T	G	ENST00000296015	ENSG00000163728	TTC14	TRUE	FALSE
chr3	180605764	A	C	ENST00000296015	ENSG00000163728	TTC14	TRUE	FALSE
chr3	180605764	A	G	ENST00000296015	ENSG00000163728	TTC14	TRUE	FALSE
chr3	180605764	A	T	ENST00000296015	ENSG00000163728	TTC14	TRUE	FALSE
chr3	180605765	G	A	ENST00000296015	ENSG00000163728	TTC14	TRUE	FALSE
chr3	180605765	G	C	ENST00000296015	ENSG00000163728	TTC14	TRUE	FALSE
chr3	180605765	G	T	ENST00000296015	ENSG00000163728	TTC14	TRUE	FALSE
chr3	180605767	A	T	ENST00000296015	ENSG00000163728	TTC14	TRUE	TRUE
chr3	180605779	G	T	ENST00000296015	ENSG00000163728	TTC14	TRUE	TRUE
chr3	180605801	T	A	ENST00000296015	ENSG00000163728	TTC14	TRUE	TRUE
chr3	180605803	A	T	ENST00000296015	ENSG00000163728	TTC14	TRUE	TRUE
chr3	180605806	A	T	ENST00000296015	ENSG00000163728	TTC14	TRUE	TRUE
chr3	180605809	A	T	ENST00000296015	ENSG00000163728	TTC14
chr3	180605812	C	T	ENST00000296015	ENSG00000163728	TTC14	TRUE	TRUE
chr3	180605825	G	A	ENST00000296015	ENSG00000163728	TTC14	TRUE	TRUE
chr3	180605826	G	A	ENST00000296015	ENSG00000163728	TTC14	TRUE	TRUE
chr3	180605831	T	A	ENST00000296015	ENSG00000163728	TTC14	TRUE	TRUE
chr3	180605831	T	G	ENST00000296015	ENSG00000163728	TTC14	TRUE	TRUE
chr3	180605833	A	T	ENST00000296015	ENSG00000163728	TTC14	TRUE	TRUE
chr3	180605838	G	A	ENST00000296015	ENSG00000163728	TTC14	TRUE	FALSE
chr3	180605838	G	C	ENST00000296015	ENSG00000163728	TTC14	TRUE	FALSE
chr3	180605838	G	T	ENST00000296015	ENSG00000163728	TTC14	TRUE	FALSE
chr3	180605839	T	A	ENST00000296015	ENSG00000163728	TTC14	TRUE	FALSE
chr3	180605839	T	C	ENST00000296015	ENSG00000163728	TTC14	TRUE	FALSE
chr3	180605839	T	G	ENST00000296015	ENSG00000163728	TTC14	TRUE	FALSE
chr3	180606251	A	C	ENST00000296015	ENSG00000163728	TTC14	TRUE	FALSE
chr3	180606251	A	G	ENST00000296015	ENSG00000163728	TTC14	TRUE	FALSE
chr3	180606251	A	T	ENST00000296015	ENSG00000163728	TTC14	TRUE	FALSE
chr3	180606252	G	A	ENST00000296015	ENSG00000163728	TTC14	TRUE	FALSE
chr3	180606252	G	C	ENST00000296015	ENSG00000163728	TTC14	TRUE	FALSE
chr3	180606252	G	T	ENST00000296015	ENSG00000163728	TTC14	TRUE	FALSE
chr3	180606253	T	A	ENST00000296015	ENSG00000163728	TTC14	TRUE	TRUE
chr3	180606257	A	T	ENST00000296015	ENSG00000163728	TTC14	TRUE	TRUE
chr3	180606263	G	T	ENST00000296015	ENSG00000163728	TTC14	TRUE	TRUE
chr3	180606274	T	A	ENST00000296015	ENSG00000163728	TTC14	TRUE	TRUE
chr3	180606274	T	G	ENST00000296015	ENSG00000163728	TTC14	TRUE	TRUE
chr3	180606278	A	T	ENST00000296015	ENSG00000163728	TTC14	TRUE	TRUE
chr3	180606284	G	T	ENST00000296015	ENSG00000163728	TTC14	TRUE	TRUE
chr3	180606308	G	T	ENST00000296015	ENSG00000163728	TTC14	TRUE	TRUE
chr3	180606313	C	A	ENST00000296015	ENSG00000163728	TTC14	TRUE	TRUE
chr3	180606313	C	G	ENST00000296015	ENSG00000163728	TTC14	TRUE	TRUE
chr3	180606317	A	T	ENST00000296015	ENSG00000163728	TTC14	TRUE	TRUE
chr3	180606324	T	A	ENST00000296015	ENSG00000163728	TTC14	TRUE	TRUE
chr3	180606326	G	T	ENST00000296015	ENSG00000163728	TTC14	TRUE	TRUE
chr3	180606335	A	T	ENST00000296015	ENSG00000163728	TTC14	TRUE	TRUE
chr3	180606338	C	T	ENST00000296015	ENSG00000163728	TTC14	TRUE	TRUE
chr3	180606347	G	T	ENST00000296015	ENSG00000163728	TTC14	TRUE	TRUE
chr3	180606354	T	A	ENST00000296015	ENSG00000163728	TTC14	TRUE	TRUE
chr3	180606365	G	T	ENST00000296015	ENSG00000163728	TTC14	TRUE	TRUE
chr3	180606372	T	A	ENST00000296015	ENSG00000163728	TTC14	TRUE	TRUE
chr3	180606372	T	G	ENST00000296015	ENSG00000163728	TTC14	TRUE	TRUE
chr3	180606373	G	A	ENST00000296015	ENSG00000163728	TTC14	TRUE	FALSE
chr3	180606373	G	C	ENST00000296015	ENSG00000163728	TTC14	TRUE	FALSE
chr3	180606373	G	T	ENST00000296015	ENSG00000163728	TTC14	TRUE	FALSE
chr3	180606374	T	A	ENST00000296015	ENSG00000163728	TTC14	TRUE	FALSE
chr3	180606374	T	C	ENST00000296015	ENSG00000163728	TTC14	TRUE	FALSE
chr3	180606374	T	G	ENST00000296015	ENSG00000163728	TTC14	TRUE	FALSE
chr3	180606479	A	C	ENST00000296015	ENSG00000163728	TTC14	TRUE	TRUE
chr3	180606479	A	G	ENST00000296015	ENSG00000163728	TTC14	TRUE	TRUE
chr3	180606479	A	T	ENST00000296015	ENSG00000163728	TTC14	TRUE	TRUE
chr3	180606480	G	A	ENST00000296015	ENSG00000163728	TTC14	TRUE	FALSE
chr3	180606480	G	C	ENST00000296015	ENSG00000163728	TTC14	TRUE	FALSE
chr3	180606480	G	T	ENST00000296015	ENSG00000163728	TTC14	TRUE	FALSE
chr3	180606484	T	A	ENST00000296015	ENSG00000163728	TTC14	TRUE	TRUE
chr3	180606484	T	G	ENST00000296015	ENSG00000163728	TTC14	TRUE	TRUE
chr3	180606491	A	T	ENST00000296015	ENSG00000163728	TTC14	TRUE	TRUE
chr3	180606494	G	T	ENST00000296015	ENSG00000163728	TTC14	TRUE	TRUE
chr3	180606501	T	A	ENST00000296015	ENSG00000163728	TTC14	TRUE	TRUE
chr3	180606506	A	T	ENST00000296015	ENSG00000163728	TTC14	TRUE	TRUE
chr3	180606515	G	T	ENST00000296015	ENSG00000163728	TTC14	TRUE	TRUE
chr3	180606524	G	T	ENST00000296015	ENSG00000163728	TTC14	TRUE	TRUE
chr3	180606534	T	A	ENST00000296015	ENSG00000163728	TTC14	TRUE	TRUE
chr3	180606534	T	G	ENST00000296015	ENSG00000163728	TTC14	TRUE	TRUE
chr3	180606536	G	T	ENST00000296015	ENSG00000163728	TTC14	TRUE	TRUE
chr3	180606544	T	A	ENST00000296015	ENSG00000163728	TTC14	TRUE	TRUE
chr3	180606554	A	T	ENST00000296015	ENSG00000163728	TTC14	TRUE	TRUE
chr3	180606563	A	T	ENST00000296015	ENSG00000163728	TTC14	TRUE	TRUE
chr3	180606566	A	T	ENST00000296015	ENSG00000163728	TTC14	TRUE	TRUE
chr3	180606571	C	A	ENST00000296015	ENSG00000163728	TTC14	TRUE	TRUE
chr3	180606571	C	G	ENST00000296015	ENSG00000163728	TTC14	TRUE	TRUE
chr3	180606577	C	A	ENST00000296015	ENSG00000163728	TTC14	TRUE	TRUE
chr3	180606578	C	T	ENST00000296015	ENSG00000163728	TTC14	TRUE	TRUE
chr3	180606590	G	T	ENST00000296015	ENSG00000163728	TTC14	TRUE	TRUE
chr3	180606593	A	T	ENST00000296015	ENSG00000163728	TTC14	TRUE	TRUE
chr3	180606596	G	T	ENST00000296015	ENSG00000163728	TTC14	TRUE	TRUE
chr3	180606599	G	T	ENST00000296015	ENSG00000163728	TTC14	TRUE	TRUE
chr3	180606602	C	T	ENST00000296015	ENSG00000163728	TTC14	TRUE	TRUE
chr3	180606604	G	A	ENST00000296015	ENSG00000163728	TTC14	TRUE	FALSE
chr3	180606604	G	C	ENST00000296015	ENSG00000163728	TTC14	TRUE	FALSE
chr3	180606604	G	T	ENST00000296015	ENSG00000163728	TTC14	TRUE	FALSE
chr3	180606605	T	A	ENST00000296015	ENSG00000163728	TTC14	TRUE	FALSE
chr3	180606605	T	C	ENST00000296015	ENSG00000163728	TTC14	TRUE	FALSE
chr3	180606605	T	G	ENST00000296015	ENSG00000163728	TTC14	TRUE	FALSE
chr3	180607646	A	C	ENST00000296015	ENSG00000163728	TTC14	TRUE	FALSE
chr3	180607646	A	G	ENST00000296015	ENSG00000163728	TTC14	TRUE	FALSE
chr3	180607646	A	T	ENST00000296015	ENSG00000163728	TTC14	TRUE	FALSE
chr3	180607647	G	A	ENST00000296015	ENSG00000163728	TTC14	TRUE	FALSE
chr3	180607647	G	C	ENST00000296015	ENSG00000163728	TTC14	TRUE	FALSE
chr3	180607647	G	T	ENST00000296015	ENSG00000163728	TTC14	TRUE	FALSE
chr3	180607650	T	A	ENST00000296015	ENSG00000163728	TTC14	TRUE	TRUE
chr3	180607650	T	G	ENST00000296015	ENSG00000163728	TTC14	TRUE	TRUE
chr3	180607652	G	T	ENST00000296015	ENSG00000163728	TTC14	TRUE	TRUE
chr3	180607655	G	T	ENST00000296015	ENSG00000163728	TTC14	TRUE	TRUE
chr3	180607658	G	T	ENST00000296015	ENSG00000163728	TTC14	TRUE	TRUE
chr3	180607661	G	T	ENST00000296015	ENSG00000163728	TTC14	TRUE	TRUE
chr3	180607664	A	T	ENST00000296015	ENSG00000163728	TTC14	TRUE	TRUE
chr3	180607671	T	A	ENST00000296015	ENSG00000163728	TTC14	TRUE	TRUE
chr3	180607671	T	G	ENST00000296015	ENSG00000163728	TTC14	TRUE	TRUE
chr3	180607679	G	T	ENST00000296015	ENSG00000163728	TTC14	TRUE	TRUE
chr3	180607687	C	A	ENST00000296015	ENSG00000163728	TTC14	TRUE	TRUE
chr3	180607687	C	G	ENST00000296015	ENSG00000163728	TTC14	TRUE	TRUE
chr3	180607690	T	A	ENST00000296015	ENSG00000163728	TTC14	TRUE	TRUE
chr3	180607690	T	G	ENST00000296015	ENSG00000163728	TTC14	TRUE	TRUE
chr3	180607691	A	T	ENST00000296015	ENSG00000163728	TTC14	TRUE	TRUE
chr3	180607694	A	T	ENST00000296015	ENSG00000163728	TTC14	TRUE	TRUE
chr3	180607701	T	A	ENST00000296015	ENSG00000163728	TTC14	TRUE	TRUE
chr3	180607707	T	A	ENST00000296015	ENSG00000163728	TTC14	TRUE	TRUE
chr3	180607712	G	T	ENST00000296015	ENSG00000163728	TTC14	TRUE	TRUE
chr3	180607721	A	T	ENST00000296015	ENSG00000163728	TTC14	TRUE	TRUE
chr3	180607730	G	T	ENST00000296015	ENSG00000163728	TTC14	TRUE	TRUE
chr3	180607740	T	A	ENST00000296015	ENSG00000163728	TTC14	TRUE	TRUE
chr3	180607742	C	T	ENST00000296015	ENSG00000163728	TTC14	TRUE	TRUE
chr3	180607745	A	T	ENST00000296015	ENSG00000163728	TTC14	TRUE	TRUE
chr3	180607754	A	T	ENST00000296015	ENSG00000163728	TTC14	TRUE	TRUE
chr3	180607759	T	A	ENST00000296015	ENSG00000163728	TTC14	TRUE	TRUE
chr3	180607759	T	G	ENST00000296015	ENSG00000163728	TTC14
chr3	180607763	C	T	ENST00000296015	ENSG00000163728	TTC14	TRUE	TRUE
chr3	180607766	G	A	ENST00000296015	ENSG00000163728	TTC14	TRUE	TRUE
chr3	180607766	G	C	ENST00000296015	ENSG00000163728	TTC14	TRUE	TRUE
chr3	180607766	G	T	ENST00000296015	ENSG00000163728	TTC14	TRUE	TRUE
chr3	180607767	T	A	ENST00000296015	ENSG00000163728	TTC14	TRUE	TRUE
chr3	180607767	T	C	ENST00000296015	ENSG00000163728	TTC14	TRUE	FALSE
chr3	180607767	T	G	ENST00000296015	ENSG00000163728	TTC14	TRUE	TRUE
chr3	180608699	A	C	ENST00000296015	ENSG00000163728	TTC14	TRUE	FALSE
chr3	180608699	A	G	ENST00000296015	ENSG00000163728	TTC14	TRUE	FALSE
chr3	180608699	A	T	ENST00000296015	ENSG00000163728	TTC14	TRUE	FALSE
chr3	180608700	G	A	ENST00000296015	ENSG00000163728	TTC14	TRUE	FALSE
chr3	180608700	G	C	ENST00000296015	ENSG00000163728	TTC14	TRUE	FALSE
chr3	180608700	G	T	ENST00000296015	ENSG00000163728	TTC14	TRUE	FALSE
chr3	180608701	A	T	ENST00000296015	ENSG00000163728	TTC14	TRUE	TRUE
chr3	180608708	T	A	ENST00000296015	ENSG00000163728	TTC14	TRUE	TRUE
chr3	180608710	G	T	ENST00000296015	ENSG00000163728	TTC14	TRUE	TRUE
chr3	180608714	T	A	ENST00000296015	ENSG00000163728	TTC14	TRUE	TRUE
chr3	180608714	T	G	ENST00000296015	ENSG00000163728	TTC14	TRUE	TRUE
chr3	180608716	A	T	ENST00000296015	ENSG00000163728	TTC14	TRUE	TRUE
chr3	180608719	G	T	ENST00000296015	ENSG00000163728	TTC14	TRUE	TRUE
chr3	180608722	A	T	ENST00000296015	ENSG00000163728	TTC14	TRUE	TRUE
chr3	180608725	C	T	ENST00000296015	ENSG00000163728	TTC14	TRUE	TRUE
chr3	180608731	G	T	ENST00000296015	ENSG00000163728	TTC14	TRUE	TRUE
chr3	180608734	A	T	ENST00000296015	ENSG00000163728	TTC14	TRUE	TRUE
chr3	180608737	G	T	ENST00000296015	ENSG00000163728	TTC14	TRUE	TRUE
chr3	180608740	G	T	ENST00000296015	ENSG00000163728	TTC14	TRUE	TRUE
chr3	180608743	A	T	ENST00000296015	ENSG00000163728	TTC14	TRUE	TRUE
chr3	180608746	C	T	ENST00000296015	ENSG00000163728	TTC14	TRUE	TRUE
chr3	180608749	A	T	ENST00000296015	ENSG00000163728	TTC14	TRUE	TRUE
chr3	180608755	A	T	ENST00000296015	ENSG00000163728	TTC14	TRUE	TRUE
chr3	180608758	A	T	ENST00000296015	ENSG00000163728	TTC14	TRUE	TRUE
chr3	180608764	G	T	ENST00000296015	ENSG00000163728	TTC14	FALSE	FALSE
chr3	180608776	G	T	ENST00000296015	ENSG00000163728	TTC14	FALSE	FALSE
chr3	180608779	A	T	ENST00000296015	ENSG00000163728	TTC14	FALSE	FALSE
chr3	180608783	T	A	ENST00000296015	ENSG00000163728	TTC14	FALSE	FALSE
chr3	180608788	A	T	ENST00000296015	ENSG00000163728	TTC14	FALSE	FALSE
chr3	180608795	T	A	ENST00000296015	ENSG00000163728	TTC14	FALSE	FALSE
chr3	180608795	T	G	ENST00000296015	ENSG00000163728	TTC14	FALSE	FALSE
chr3	180608797	A	T	ENST00000296015	ENSG00000163728	TTC14	FALSE	FALSE
chr3	180608800	G	T	ENST00000296015	ENSG00000163728	TTC14	FALSE	FALSE
chr3	180608803	G	T	ENST00000296015	ENSG00000163728	TTC14	FALSE	FALSE
chr3	180608806	A	T	ENST00000296015	ENSG00000163728	TTC14	FALSE	FALSE
chr3	180608811	G	A	ENST00000296015	ENSG00000163728	TTC14	TRUE	FALSE
chr3	180608811	G	C	ENST00000296015	ENSG00000163728	TTC14	TRUE	FALSE
chr3	180608811	G	T	ENST00000296015	ENSG00000163728	TTC14	TRUE	FALSE
chr3	180608812	T	A	ENST00000296015	ENSG00000163728	TTC14	TRUE	FALSE
chr3	180608812	T	C	ENST00000296015	ENSG00000163728	TTC14	TRUE	FALSE
chr3	180608812	T	G	ENST00000296015	ENSG00000163728	TTC14	TRUE	FALSE
chr3	180609628	A	C	ENST00000296015	ENSG00000163728	TTC14	TRUE	FALSE
chr3	180609628	A	G	ENST00000296015	ENSG00000163728	TTC14	TRUE	FALSE
chr3	180609628	A	T	ENST00000296015	ENSG00000163728	TTC14	TRUE	FALSE
chr3	180609629	G	A	ENST00000296015	ENSG00000163728	TTC14	TRUE	FALSE
chr3	180609629	G	C	ENST00000296015	ENSG00000163728	TTC14	TRUE	FALSE
chr3	180609629	G	T	ENST00000296015	ENSG00000163728	TTC14	TRUE	FALSE
chr3	180609634	A	T	ENST00000296015	ENSG00000163728	TTC14	FALSE	FALSE
chr3	180609637	A	T	ENST00000296015	ENSG00000163728	TTC14	FALSE	FALSE
chr3	180609640	A	T	ENST00000296015	ENSG00000163728	TTC14	FALSE	FALSE
chr3	180609643	A	T	ENST00000296015	ENSG00000163728	TTC14	FALSE	FALSE
chr3	180609646	A	T	ENST00000296015	ENSG00000163728	TTC14	FALSE	FALSE
chr3	180609649	A	T	ENST00000296015	ENSG00000163728	TTC14	FALSE	FALSE
chr3	180609653	C	A	ENST00000296015	ENSG00000163728	TTC14	FALSE	FALSE
chr3	180609653	C	G	ENST00000296015	ENSG00000163728	TTC14	FALSE	FALSE
chr3	180609665	C	A	ENST00000296015	ENSG00000163728	TTC14	FALSE	FALSE
chr3	180609665	C	G	ENST00000296015	ENSG00000163728	TTC14	FALSE	FALSE
chr3	180609685	G	T	ENST00000296015	ENSG00000163728	TTC14	FALSE	FALSE
chr3	180609689	C	A	ENST00000296015	ENSG00000163728	TTC14	FALSE	FALSE
chr3	180609689	C	G	ENST00000296015	ENSG00000163728	TTC14	FALSE	FALSE
chr3	180609698	C	A	ENST00000296015	ENSG00000163728	TTC14	FALSE	FALSE
chr3	180609698	C	G	ENST00000296015	ENSG00000163728	TTC14	FALSE	FALSE
chr3	180609701	C	A	ENST00000296015	ENSG00000163728	TTC14	FALSE	FALSE
chr3	180609701	C	G	ENST00000296015	ENSG00000163728	TTC14	FALSE	FALSE
chr3	180609704	C	A	ENST00000296015	ENSG00000163728	TTC14	FALSE	FALSE
chr3	180609704	C	G	ENST00000296015	ENSG00000163728	TTC14	FALSE	FALSE
chr3	180609727	A	T	ENST00000296015	ENSG00000163728	TTC14	FALSE	FALSE
chr3	180609736	A	T	ENST00000296015	ENSG00000163728	TTC14	FALSE	FALSE
chr3	180609739	A	T	ENST00000296015	ENSG00000163728	TTC14	FALSE	FALSE
chr3	180609745	A	T	ENST00000296015	ENSG00000163728	TTC14	FALSE	FALSE
chr3	180609758	C	A	ENST00000296015	ENSG00000163728	TTC14	FALSE	FALSE
chr3	180609758	C	G	ENST00000296015	ENSG00000163728	TTC14	FALSE	FALSE
chr3	180609760	G	T	ENST00000296015	ENSG00000163728	TTC14	FALSE	FALSE
chr3	180609778	A	T	ENST00000296015	ENSG00000163728	TTC14	FALSE	FALSE
chr3	180609788	C	A	ENST00000296015	ENSG00000163728	TTC14	FALSE	FALSE
chr3	180609788	C	G	ENST00000296015	ENSG00000163728	TTC14	FALSE	FALSE
chr3	180609803	C	A	ENST00000296015	ENSG00000163728	TTC14	FALSE	FALSE
chr3	180609803	C	G	ENST00000296015	ENSG00000163728	TTC14	FALSE	FALSE
chr3	180609808	C	T	ENST00000296015	ENSG00000163728	TTC14	FALSE	FALSE
chr3	180609817	C	T	ENST00000296015	ENSG00000163728	TTC14	FALSE	FALSE
chr3	180609826	A	T	ENST00000296015	ENSG00000163728	TTC14	FALSE	FALSE
chr3	180609832	G	T	ENST00000296015	ENSG00000163728	TTC14	FALSE	FALSE
chr3	180609837	C	A	ENST00000296015	ENSG00000163728	TTC14	FALSE	FALSE
chr3	180609840	C	A	ENST00000296015	ENSG00000163728	TTC14	FALSE	FALSE
chr3	180609840	C	G	ENST00000296015	ENSG00000163728	TTC14	FALSE	FALSE
chr3	180609860	C	A	ENST00000296015	ENSG00000163728	TTC14	FALSE	FALSE
chr3	180609860	C	G	ENST00000296015	ENSG00000163728	TTC14	FALSE	FALSE
chr3	180609880	A	T	ENST00000296015	ENSG00000163728	TTC14	FALSE	FALSE
chr3	180609883	C	T	ENST00000296015	ENSG00000163728	TTC14	FALSE	FALSE
chr3	180609886	G	T	ENST00000296015	ENSG00000163728	TTC14	FALSE	FALSE
chr3	180609892	G	T	ENST00000296015	ENSG00000163728	TTC14	FALSE	FALSE
chr3	180609895	A	T	ENST00000296015	ENSG00000163728	TTC14	FALSE	FALSE
chr3	180609907	A	T	ENST00000296015	ENSG00000163728	TTC14	FALSE	FALSE
chr3	180609910	C	T	ENST00000296015	ENSG00000163728	TTC14	FALSE	FALSE
chr3	180609920	T	A	ENST00000296015	ENSG00000163728	TTC14	FALSE	FALSE
chr3	180609920	T	G	ENST00000296015	ENSG00000163728	TTC14	FALSE	FALSE
chr3	180609922	C	T	ENST00000296015	ENSG00000163728	TTC14	FALSE	FALSE
chr3	180609927	T	A	ENST00000296015	ENSG00000163728	TTC14	FALSE	FALSE
chr3	180609927	T	G	ENST00000296015	ENSG00000163728	TTC14	FALSE	FALSE
chr3	180609928	G	T	ENST00000296015	ENSG00000163728	TTC14	FALSE	FALSE
chr3	180609931	A	T	ENST00000296015	ENSG00000163728	TTC14	FALSE	FALSE
chr3	180609937	C	T	ENST00000296015	ENSG00000163728	TTC14	FALSE	FALSE
chr3	180609943	A	T	ENST00000296015	ENSG00000163728	TTC14	FALSE	FALSE
chr3	180609946	G	T	ENST00000296015	ENSG00000163728	TTC14	FALSE	FALSE
chr3	180609949	A	T	ENST00000296015	ENSG00000163728	TTC14	FALSE	FALSE
chr3	180609955	A	T	ENST00000296015	ENSG00000163728	TTC14	FALSE	FALSE
chr3	180609960	C	A	ENST00000296015	ENSG00000163728	TTC14	FALSE	FALSE
chr3	180609971	C	A	ENST00000296015	ENSG00000163728	TTC14	FALSE	FALSE
chr3	180609971	C	G	ENST00000296015	ENSG00000163728	TTC14	FALSE	FALSE
chr3	180609977	C	A	ENST00000296015	ENSG00000163728	TTC14	FALSE	FALSE
chr3	180609977	C	G	ENST00000296015	ENSG00000163728	TTC14	FALSE	FALSE
chr3	180609982	G	T	ENST00000296015	ENSG00000163728	TTC14	FALSE	FALSE
chr3	180610000	G	T	ENST00000296015	ENSG00000163728	TTC14	FALSE	FALSE
chr3	180610012	G	T	ENST00000296015	ENSG00000163728	TTC14	FALSE	FALSE
chr3	180610021	A	T	ENST00000296015	ENSG00000163728	TTC14	FALSE	FALSE
chr3	180610032	T	A	ENST00000296015	ENSG00000163728	TTC14	FALSE	FALSE
chr3	180610032	T	G	ENST00000296015	ENSG00000163728	TTC14	FALSE	FALSE
chr3	180610041	T	A	ENST00000296015	ENSG00000163728	TTC14	FALSE	FALSE
chr3	180610041	T	G	ENST00000296015	ENSG00000163728	TTC14	FALSE	FALSE
chr3	180610042	A	T	ENST00000296015	ENSG00000163728	TTC14	FALSE	FALSE
chr3	180610048	C	T	ENST00000296015	ENSG00000163728	TTC14	FALSE	FALSE
chr3	180610063	A	T	ENST00000296015	ENSG00000163728	TTC14	FALSE	FALSE
chr3	180610069	G	T	ENST00000296015	ENSG00000163728	TTC14	FALSE	FALSE
chr3	180610072	A	T	ENST00000296015	ENSG00000163728	TTC14	FALSE	FALSE
chr3	180610080	T	A	ENST00000296015	ENSG00000163728	TTC14	FALSE	FALSE
chr3	180610080	T	G	ENST00000296015	ENSG00000163728	TTC14	FALSE	FALSE
chr3	180610081	A	T	ENST00000296015	ENSG00000163728	TTC14	FALSE	FALSE
chr3	180610085	C	A	ENST00000296015	ENSG00000163728	TTC14	FALSE	FALSE
chr3	180610085	C	G	ENST00000296015	ENSG00000163728	TTC14	FALSE	FALSE
chr3	180610087	G	T	ENST00000296015	ENSG00000163728	TTC14	FALSE	FALSE
chr3	180610090	A	T	ENST00000296015	ENSG00000163728	TTC14	FALSE	FALSE
chr3	180610105	A	T	ENST00000296015	ENSG00000163728	TTC14	FALSE	FALSE
chr3	180610108	A	T	ENST00000296015	ENSG00000163728	TTC14	FALSE	FALSE
chr3	180610118	C	A	ENST00000296015	ENSG00000163728	TTC14	FALSE	FALSE
chr3	180610118	C	G	ENST00000296015	ENSG00000163728	TTC14	FALSE	FALSE
chr3	180610131	T	A	ENST00000296015	ENSG00000163728	TTC14	FALSE	FALSE
chr3	180610139	C	A	ENST00000296015	ENSG00000163728	TTC14	FALSE	FALSE
chr3	180610139	C	G	ENST00000296015	ENSG00000163728	TTC14	FALSE	FALSE
chr3	180610141	G	T	ENST00000296015	ENSG00000163728	TTC14	FALSE	FALSE
chr3	180610147	A	T	ENST00000296015	ENSG00000163728	TTC14	FALSE	FALSE
chr3	180610155	T	A	ENST00000296015	ENSG00000163728	TTC14	FALSE	FALSE
chr3	180610155	T	G	ENST00000296015	ENSG00000163728	TTC14	FALSE	FALSE
chr3	180610161	T	A	ENST00000296015	ENSG00000163728	TTC14	FALSE	FALSE
chr3	180610161	T	G	ENST00000296015	ENSG00000163728	TTC14	FALSE	FALSE
chr3	180610165	A	T	ENST00000296015	ENSG00000163728	TTC14	FALSE	FALSE
chr3	180610171	G	T	ENST00000296015	ENSG00000163728	TTC14	FALSE	FALSE
chr3	180610174	A	T	ENST00000296015	ENSG00000163728	TTC14	FALSE	FALSE
chr3	180610183	G	T	ENST00000296015	ENSG00000163728	TTC14	FALSE	FALSE
chr3	180610186	G	T	ENST00000296015	ENSG00000163728	TTC14	FALSE	FALSE
chr3	180610189	A	T	ENST00000296015	ENSG00000163728	TTC14	FALSE	FALSE
chr3	180610192	A	T	ENST00000296015	ENSG00000163728	TTC14	FALSE	FALSE
chr3	180610195	G	T	ENST00000296015	ENSG00000163728	TTC14	FALSE	FALSE
chr3	180610203	T	A	ENST00000296015	ENSG00000163728	TTC14	FALSE	FALSE
chr3	180610203	T	G	ENST00000296015	ENSG00000163728	TTC14	FALSE	FALSE
chr3	180610204	A	T	ENST00000296015	ENSG00000163728	TTC14	FALSE	FALSE
chr3	180610211	G	A	ENST00000296015	ENSG00000163728	TTC14	FALSE	FALSE
chr3	180610212	G	A	ENST00000296015	ENSG00000163728	TTC14	FALSE	FALSE
chr3	180610213	G	T	ENST00000296015	ENSG00000163728	TTC14	FALSE	FALSE
chr3	180610241	C	A	ENST00000296015	ENSG00000163728	TTC14	FALSE	FALSE
chr3	180610241	C	G	ENST00000296015	ENSG00000163728	TTC14	FALSE	FALSE
chr3	180610253	C	A	ENST00000296015	ENSG00000163728	TTC14	FALSE	FALSE
chr3	180610253	C	G	ENST00000296015	ENSG00000163728	TTC14	FALSE	FALSE
chr3	180610255	G	T	ENST00000296015	ENSG00000163728	TTC14	FALSE	FALSE
chr3	180610260	C	A	ENST00000296015	ENSG00000163728	TTC14	FALSE	FALSE
chr3	180610260	C	G	ENST00000296015	ENSG00000163728	TTC14	FALSE	FALSE
chr3	180610265	G	A	ENST00000296015	ENSG00000163728	TTC14	FALSE	FALSE
chr3	180610266	G	A	ENST00000296015	ENSG00000163728	TTC14	FALSE	FALSE
chr3	180610267	A	T	ENST00000296015	ENSG00000163728	TTC14	FALSE	FALSE
chr3	180610271	C	A	ENST00000296015	ENSG00000163728	TTC14	FALSE	FALSE
chr3	180610271	C	G	ENST00000296015	ENSG00000163728	TTC14	FALSE	FALSE
chr3	180610276	G	T	ENST00000296015	ENSG00000163728	TTC14	FALSE	FALSE
chr3	180610279	A	T	ENST00000296015	ENSG00000163728	TTC14	FALSE	FALSE
chr3	180610284	C	A	ENST00000296015	ENSG00000163728	TTC14	FALSE	FALSE
chr3	180610284	C	G	ENST00000296015	ENSG00000163728	TTC14	FALSE	FALSE
chr3	180610285	A	T	ENST00000296015	ENSG00000163728	TTC14	FALSE	FALSE
chr3	180610288	A	T	ENST00000296015	ENSG00000163728	TTC14	FALSE	FALSE
chr3	180610293	C	A	ENST00000296015	ENSG00000163728	TTC14	FALSE	FALSE
chr3	180610293	C	G	ENST00000296015	ENSG00000163728	TTC14	FALSE	FALSE
chr3	180610303	G	T	ENST00000296015	ENSG00000163728	TTC14	FALSE	FALSE
chr3	180610307	C	A	ENST00000296015	ENSG00000163728	TTC14	FALSE	FALSE
chr3	180610307	C	G	ENST00000296015	ENSG00000163728	TTC14	FALSE	FALSE
chr3	180610321	A	T	ENST00000296015	ENSG00000163728	TTC14	FALSE	FALSE
chr3	180610327	G	T	ENST00000296015	ENSG00000163728	TTC14	FALSE	FALSE
chr3	180610330	C	T	ENST00000296015	ENSG00000163728	TTC14	FALSE	FALSE
chr3	180610333	A	T	ENST00000296015	ENSG00000163728	TTC14	FALSE	FALSE
chr3	180610338	C	A	ENST00000296015	ENSG00000163728	TTC14	FALSE	FALSE
chr3	180610338	C	G	ENST00000296015	ENSG00000163728	TTC14	FALSE	FALSE
chr3	180610343	T	A	ENST00000296015	ENSG00000163728	TTC14	FALSE	FALSE
chr3	180610343	T	G	ENST00000296015	ENSG00000163728	TTC14	FALSE	FALSE
chr3	180610354	C	T	ENST00000296015	ENSG00000163728	TTC14	FALSE	FALSE
chr3	180610357	G	T	ENST00000296015	ENSG00000163728	TTC14	FALSE	FALSE
chr3	180610360	G	T	ENST00000296015	ENSG00000163728	TTC14	FALSE	FALSE
chr3	180610365	T	A	ENST00000296015	ENSG00000163728	TTC14	FALSE	FALSE
chr3	180610365	T	G	ENST00000296015	ENSG00000163728	TTC14	FALSE	FALSE
chr3	180610366	G	T	ENST00000296015	ENSG00000163728	TTC14	FALSE	FALSE
chr3	180610369	A	T	ENST00000296015	ENSG00000163728	TTC14	FALSE	FALSE
chr3	180610372	G	T	ENST00000296015	ENSG00000163728	TTC14	FALSE	FALSE
chr3	180610383	T	A	ENST00000296015	ENSG00000163728	TTC14	FALSE	FALSE
chr3	180610383	T	G	ENST00000296015	ENSG00000163728	TTC14	FALSE	FALSE
chr3	180610387	G	T	ENST00000296015	ENSG00000163728	TTC14	FALSE	FALSE
chr3	180610396	A	T	ENST00000296015	ENSG00000163728	TTC14	FALSE	FALSE
chr3	180610402	G	T	ENST00000296015	ENSG00000163728	TTC14	FALSE	FALSE
chr3	180610411	G	T	ENST00000296015	ENSG00000163728	TTC14	FALSE	FALSE
chr3	180610414	G	T	ENST00000296015	ENSG00000163728	TTC14	FALSE	FALSE
chr3	180610432	A	T	ENST00000296015	ENSG00000163728	TTC14	FALSE	FALSE
chr3	180610435	G	T	ENST00000296015	ENSG00000163728	TTC14	FALSE	FALSE
chr3	180610442	C	A	ENST00000296015	ENSG00000163728	TTC14	FALSE	FALSE
chr3	180610442	C	G	ENST00000296015	ENSG00000163728	TTC14	FALSE	FALSE
chr3	180610444	G	T	ENST00000296015	ENSG00000163728	TTC14	FALSE	FALSE
chr3	180610456	A	T	ENST00000296015	ENSG00000163728	TTC14	FALSE	FALSE
chr3	180610459	A	T	ENST00000296015	ENSG00000163728	TTC14	FALSE	FALSE
chr3	180610466	T	A	ENST00000296015	ENSG00000163728	TTC14	FALSE	FALSE
chr3	180610466	T	G	ENST00000296015	ENSG00000163728	TTC14	FALSE	FALSE
chr3	180610471	C	T	ENST00000296015	ENSG00000163728	TTC14	FALSE	FALSE
chr3	180610478	T	A	ENST00000296015	ENSG00000163728	TTC14	FALSE	FALSE
chr3	180610478	T	G	ENST00000296015	ENSG00000163728	TTC14	FALSE	FALSE
chr3	180610495	C	T	ENST00000296015	ENSG00000163728	TTC14	FALSE	FALSE
chr3	180610504	G	T	ENST00000296015	ENSG00000163728	TTC14	FALSE	FALSE
chr3	180610510	G	T	ENST00000296015	ENSG00000163728	TTC14	FALSE	FALSE
chr3	180610513	A	T	ENST00000296015	ENSG00000163728	TTC14	FALSE	FALSE
chr3	180610516	G	T	ENST00000296015	ENSG00000163728	TTC14	FALSE	FALSE
chr3	180610519	A	T	ENST00000296015	ENSG00000163728	TTC14	FALSE	FALSE
chr3	180610522	G	T	ENST00000296015	ENSG00000163728	TTC14	FALSE	FALSE
chr3	180610528	A	T	ENST00000296015	ENSG00000163728	TTC14	FALSE	FALSE
chr3	180610532	C	A	ENST00000296015	ENSG00000163728	TTC14	FALSE	FALSE
chr3	180610532	C	G	ENST00000296015	ENSG00000163728	TTC14	FALSE	FALSE
chr3	180610534	A	T	ENST00000296015	ENSG00000163728	TTC14	FALSE	FALSE
chr3	180614926	T	A	ENST00000476379	ENSG00000284862	CCDC39	FALSE	FALSE
chr3	180614935	T	A	ENST00000476379	ENSG00000284862	CCDC39	FALSE	FALSE
chr3	180614938	T	A	ENST00000476379	ENSG00000284862	CCDC39	FALSE	FALSE
chr3	180614944	T	A	ENST00000476379	ENSG00000284862	CCDC39	FALSE	FALSE
chr3	180615000	G	C	ENST00000476379	ENSG00000284862	CCDC39	FALSE	FALSE
chr3	180615000	G	T	ENST00000476379	ENSG00000284862	CCDC39	FALSE	FALSE
chr3	180615019	T	A	ENST00000476379	ENSG00000284862	CCDC39	FALSE	FALSE
chr3	180615025	C	A	ENST00000476379	ENSG00000284862	CCDC39	FALSE	FALSE
chr3	180615034	T	A	ENST00000476379	ENSG00000284862	CCDC39	FALSE	FALSE
chr3	180615039	G	C	ENST00000476379	ENSG00000284862	CCDC39	FALSE	FALSE
chr3	180615039	G	T	ENST00000476379	ENSG00000284862	CCDC39	FALSE	FALSE
chr3	180615046	G	A	ENST00000476379	ENSG00000284862	CCDC39	FALSE	FALSE
chr3	180615075	G	C	ENST00000476379	ENSG00000284862	CCDC39	FALSE	FALSE
chr3	180615075	G	T	ENST00000476379	ENSG00000284862	CCDC39	FALSE	FALSE
chr3	180615078	C	A	ENST00000476379	ENSG00000284862	CCDC39	FALSE	FALSE
chr3	180615078	C	G	ENST00000476379	ENSG00000284862	CCDC39	FALSE	FALSE
chr3	180615078	C	T	ENST00000476379	ENSG00000284862	CCDC39	FALSE	FALSE
chr3	180615079	T	A	ENST00000476379	ENSG00000284862	CCDC39	FALSE	FALSE
chr3	180615079	T	C	ENST00000476379	ENSG00000284862	CCDC39	FALSE	FALSE
chr3	180615079	T	G	ENST00000476379	ENSG00000284862	CCDC39	FALSE	FALSE
chr3	180616279	A	C	ENST00000476379	ENSG00000284862	CCDC39	FALSE	FALSE
chr3	180616279	A	G	ENST00000476379	ENSG00000284862	CCDC39	FALSE	FALSE
chr3	180616279	A	T	ENST00000476379	ENSG00000284862	CCDC39	FALSE	FALSE
chr3	180616280	C	A	ENST00000476379	ENSG00000284862	CCDC39	FALSE	FALSE
chr3	180616280	C	G	ENST00000476379	ENSG00000284862	CCDC39	FALSE	FALSE
chr3	180616280	C	T	ENST00000476379	ENSG00000284862	CCDC39	FALSE	FALSE
chr3	180616287	G	C	ENST00000476379	ENSG00000284862	CCDC39	FALSE	FALSE
chr3	180616287	G	T	ENST00000476379	ENSG00000284862	CCDC39	FALSE	FALSE
chr3	180616293	G	C	ENST00000476379	ENSG00000284862	CCDC39	FALSE	FALSE
chr3	180616293	G	T	ENST00000476379	ENSG00000284862	CCDC39	FALSE	FALSE
chr3	180616302	G	C	ENST00000476379	ENSG00000284862	CCDC39	FALSE	FALSE
chr3	180616302	G	T	ENST00000476379	ENSG00000284862	CCDC39	FALSE	FALSE
chr3	180616312	T	A	ENST00000476379	ENSG00000284862	CCDC39	FALSE	FALSE
chr3	180616321	G	A	ENST00000476379	ENSG00000284862	CCDC39	FALSE	FALSE
chr3	180616333	T	A	ENST00000476379	ENSG00000284862	CCDC39	TRUE	TRUE
chr3	180616354	C	A	ENST00000476379	ENSG00000284862	CCDC39	TRUE	TRUE
chr3	180616356	A	C	ENST00000476379	ENSG00000284862	CCDC39	TRUE	TRUE
chr3	180616356	A	T	ENST00000476379	ENSG00000284862	CCDC39	TRUE	TRUE
chr3	180616364	C	A	ENST00000476379	ENSG00000284862	CCDC39	FALSE	FALSE
chr3	180616364	C	G	ENST00000476379	ENSG00000284862	CCDC39	TRUE	FALSE
chr3	180616364	C	T	ENST00000476379	ENSG00000284862	CCDC39	FALSE	FALSE
chr3	180616365	T	A	ENST00000476379	ENSG00000284862	CCDC39	FALSE	FALSE
chr3	180616365	T	C	ENST00000476379	ENSG00000284862	CCDC39	FALSE	FALSE
chr3	180616365	T	G	ENST00000476379	ENSG00000284862	CCDC39	FALSE	FALSE
chr3	180616514	A	C	ENST00000476379	ENSG00000284862	CCDC39	TRUE	FALSE
chr3	180616514	A	G	ENST00000476379	ENSG00000284862	CCDC39	TRUE	FALSE
chr3	180616514	A	T	ENST00000476379	ENSG00000284862	CCDC39	TRUE	FALSE
chr3	180616515	C	A	ENST00000476379	ENSG00000284862	CCDC39	TRUE	FALSE
chr3	180616515	C	G	ENST00000476379	ENSG00000284862	CCDC39	TRUE	FALSE
chr3	180616515	C	T	ENST00000476379	ENSG00000284862	CCDC39	TRUE	FALSE
chr3	180616518	G	A	ENST00000476379	ENSG00000284862	CCDC39	TRUE	TRUE
chr3	180616521	G	A	ENST00000476379	ENSG00000284862	CCDC39	TRUE	TRUE
chr3	180616525	G	C	ENST00000476379	ENSG00000284862	CCDC39	TRUE	TRUE
chr3	180616525	G	T	ENST00000476379	ENSG00000284862	CCDC39	TRUE	TRUE
chr3	180616533	G	A	ENST00000476379	ENSG00000284862	CCDC39	TRUE	TRUE
chr3	180616551	C	A	ENST00000476379	ENSG00000284862	CCDC39	TRUE	TRUE
chr3	180616560	C	A	ENST00000476379	ENSG00000284862	CCDC39	TRUE	TRUE
chr3	180616563	C	A	ENST00000476379	ENSG00000284862	CCDC39	TRUE	TRUE
chr3	180616577	A	C	ENST00000476379	ENSG00000284862	CCDC39	TRUE	TRUE
chr3	180616577	A	T	ENST00000476379	ENSG00000284862	CCDC39	TRUE	TRUE
chr3	180616584	C	A	ENST00000476379	ENSG00000284862	CCDC39	TRUE	TRUE
chr3	180616596	T	A	ENST00000476379	ENSG00000284862	CCDC39	TRUE	TRUE
chr3	180616605	G	A	ENST00000476379	ENSG00000284862	CCDC39	TRUE	TRUE
chr3	180616608	T	A	ENST00000476379	ENSG00000284862	CCDC39	TRUE	TRUE
chr3	180616614	C	A	ENST00000476379	ENSG00000284862	CCDC39	TRUE	TRUE
chr3	180616623	T	A	ENST00000476379	ENSG00000284862	CCDC39	TRUE	TRUE
chr3	180616632	G	A	ENST00000476379	ENSG00000284862	CCDC39	TRUE	TRUE
chr3	180616635	C	A	ENST00000476379	ENSG00000284862	CCDC39	TRUE	TRUE
chr3	180616638	C	A	ENST00000476379	ENSG00000284862	CCDC39	TRUE	TRUE
chr3	180616647	C	A	ENST00000476379	ENSG00000284862	CCDC39	TRUE	TRUE
chr3	180616653	T	A	ENST00000476379	ENSG00000284862	CCDC39	TRUE	TRUE
chr3	180616662	T	A	ENST00000476379	ENSG00000284862	CCDC39	TRUE	TRUE
chr3	180616664	A	T	ENST00000476379	ENSG00000284862	CCDC39	TRUE	TRUE
chr3	180616677	C	A	ENST00000476379	ENSG00000284862	CCDC39	TRUE	TRUE
chr3	180616680	T	A	ENST00000476379	ENSG00000284862	CCDC39	TRUE	TRUE
chr3	180616689	T	A	ENST00000476379	ENSG00000284862	CCDC39	TRUE	TRUE
chr3	180616693	A	T	ENST00000476379	ENSG00000284862	CCDC39	TRUE	TRUE
chr3	180616696	C	A	ENST00000476379	ENSG00000284862	CCDC39	TRUE	TRUE
chr3	180616696	C	G	ENST00000476379	ENSG00000284862	CCDC39	TRUE	FALSE
chr3	180616696	C	T	ENST00000476379	ENSG00000284862	CCDC39	TRUE	TRUE
chr3	180616697	T	A	ENST00000476379	ENSG00000284862	CCDC39	TRUE	FALSE
chr3	180616697	T	C	ENST00000476379	ENSG00000284862	CCDC39	TRUE	FALSE
chr3	180616697	T	G	ENST00000476379	ENSG00000284862	CCDC39	TRUE	FALSE
chr3	180616824	A	C	ENST00000476379	ENSG00000284862	CCDC39	TRUE	FALSE
chr3	180616824	A	G	ENST00000476379	ENSG00000284862	CCDC39	TRUE	FALSE
chr3	180616824	A	T	ENST00000476379	ENSG00000284862	CCDC39	TRUE	FALSE
chr3	180616825	C	A	ENST00000476379	ENSG00000284862	CCDC39	TRUE	FALSE
chr3	180616825	C	G	ENST00000476379	ENSG00000284862	CCDC39	TRUE	FALSE
chr3	180616825	C	T	ENST00000476379	ENSG00000284862	CCDC39	TRUE	FALSE
chr3	180616828	G	A	ENST00000476379	ENSG00000284862	CCDC39	TRUE	TRUE
chr3	180616831	T	A	ENST00000476379	ENSG00000284862	CCDC39	TRUE	TRUE
chr3	180616840	T	A	ENST00000476379	ENSG00000284862	CCDC39	TRUE	TRUE
chr3	180616843	C	A	ENST00000476379	ENSG00000284862	CCDC39	TRUE	TRUE
chr3	180616845	A	C	ENST00000476379	ENSG00000284862	CCDC39	TRUE	TRUE
chr3	180616845	A	T	ENST00000476379	ENSG00000284862	CCDC39	TRUE	TRUE
chr3	180616849	T	A	ENST00000476379	ENSG00000284862	CCDC39	TRUE	TRUE
chr3	180616855	T	A	ENST00000476379	ENSG00000284862	CCDC39	TRUE	TRUE
chr3	180616858	G	A	ENST00000476379	ENSG00000284862	CCDC39	TRUE	TRUE
chr3	180616861	C	A	ENST00000476379	ENSG00000284862	CCDC39	TRUE	TRUE
chr3	180616864	C	A	ENST00000476379	ENSG00000284862	CCDC39	TRUE	TRUE
chr3	180616870	C	A	ENST00000476379	ENSG00000284862	CCDC39	TRUE	TRUE
chr3	180616873	T	A	ENST00000476379	ENSG00000284862	CCDC39	TRUE	TRUE
chr3	180616882	G	A	ENST00000476379	ENSG00000284862	CCDC39	TRUE	TRUE
chr3	180616887	G	C	ENST00000476379	ENSG00000284862	CCDC39	TRUE	TRUE
chr3	180616887	G	T	ENST00000476379	ENSG00000284862	CCDC39	TRUE	TRUE
chr3	180616889	A	C	ENST00000476379	ENSG00000284862	CCDC39	TRUE	TRUE
chr3	180616889	A	T	ENST00000476379	ENSG00000284862	CCDC39	TRUE	TRUE
chr3	180616897	G	A	ENST00000476379	ENSG00000284862	CCDC39	TRUE	TRUE
chr3	180616900	T	A	ENST00000476379	ENSG00000284862	CCDC39	TRUE	TRUE
chr3	180616903	C	A	ENST00000476379	ENSG00000284862	CCDC39	TRUE	TRUE
chr3	180616905	G	C	ENST00000476379	ENSG00000284862	CCDC39	TRUE	TRUE
chr3	180616905	G	T	ENST00000476379	ENSG00000284862	CCDC39	TRUE	TRUE
chr3	180616908	A	C	ENST00000476379	ENSG00000284862	CCDC39	TRUE	TRUE
chr3	180616908	A	T	ENST00000476379	ENSG00000284862	CCDC39	TRUE	TRUE
chr3	180616912	T	A	ENST00000476379	ENSG00000284862	CCDC39	TRUE	TRUE
chr3	180616915	C	A	ENST00000476379	ENSG00000284862	CCDC39	TRUE	TRUE
chr3	180616918	T	A	ENST00000476379	ENSG00000284862	CCDC39	TRUE	TRUE
chr3	180616932	A	T	ENST00000476379	ENSG00000284862	CCDC39	TRUE	TRUE
chr3	180616939	C	A	ENST00000476379	ENSG00000284862	CCDC39
chr3	180616950	A	C	ENST00000476379	ENSG00000284862	CCDC39
chr3	180616950	A	T	ENST00000476379	ENSG00000284862	CCDC39
chr3	180616960	C	A	ENST00000476379	ENSG00000284862	CCDC39
chr3	180616967	C	A	ENST00000476379	ENSG00000284862	CCDC39	TRUE	FALSE
chr3	180616967	C	G	ENST00000476379	ENSG00000284862	CCDC39	TRUE	FALSE
chr3	180616967	C	T	ENST00000476379	ENSG00000284862	CCDC39	TRUE	FALSE
chr3	180616968	T	A	ENST00000476379	ENSG00000284862	CCDC39	TRUE	FALSE
chr3	180616968	T	C	ENST00000476379	ENSG00000284862	CCDC39	TRUE	FALSE
chr3	180616968	T	G	ENST00000476379	ENSG00000284862	CCDC39	TRUE	FALSE
chr3	180619257	A	C	ENST00000476379	ENSG00000284862	CCDC39	TRUE	FALSE
chr3	180619257	A	G	ENST00000476379	ENSG00000284862	CCDC39	TRUE	FALSE
chr3	180619257	A	T	ENST00000476379	ENSG00000284862	CCDC39	TRUE	FALSE
chr3	180619258	C	A	ENST00000476379	ENSG00000284862	CCDC39	TRUE	FALSE
chr3	180619258	C	G	ENST00000476379	ENSG00000284862	CCDC39	TRUE	FALSE
chr3	180619258	C	T	ENST00000476379	ENSG00000284862	CCDC39	TRUE	FALSE
chr3	180619261	G	A	ENST00000476379	ENSG00000284862	CCDC39	TRUE	TRUE
chr3	180619270	C	A	ENST00000476379	ENSG00000284862	CCDC39	TRUE	TRUE
chr3	180619273	G	A	ENST00000476379	ENSG00000284862	CCDC39	TRUE	TRUE
chr3	180619279	C	A	ENST00000476379	ENSG00000284862	CCDC39	TRUE	TRUE
chr3	180619282	T	A	ENST00000476379	ENSG00000284862	CCDC39	TRUE	TRUE
chr3	180619288	G	A	ENST00000476379	ENSG00000284862	CCDC39	TRUE	TRUE
chr3	180619291	T	A	ENST00000476379	ENSG00000284862	CCDC39	TRUE	TRUE
chr3	180619294	G	A	ENST00000476379	ENSG00000284862	CCDC39	TRUE	TRUE
chr3	180619297	T	A	ENST00000476379	ENSG00000284862	CCDC39	TRUE	TRUE
chr3	180619298	G	C	ENST00000476379	ENSG00000284862	CCDC39	TRUE	TRUE
chr3	180619298	G	T	ENST00000476379	ENSG00000284862	CCDC39	TRUE	TRUE
chr3	180619303	T	A	ENST00000476379	ENSG00000284862	CCDC39	TRUE	TRUE
chr3	180619304	G	C	ENST00000476379	ENSG00000284862	CCDC39	TRUE	TRUE
chr3	180619304	G	T	ENST00000476379	ENSG00000284862	CCDC39	TRUE	TRUE
chr3	180619309	T	A	ENST00000476379	ENSG00000284862	CCDC39	TRUE	TRUE
chr3	180619312	C	A	ENST00000476379	ENSG00000284862	CCDC39	TRUE	TRUE
chr3	180619324	T	A	ENST00000476379	ENSG00000284862	CCDC39	TRUE	TRUE
chr3	180619327	T	A	ENST00000476379	ENSG00000284862	CCDC39	TRUE	TRUE
chr3	180619330	G	A	ENST00000476379	ENSG00000284862	CCDC39	TRUE	TRUE
chr3	180619333	C	A	ENST00000476379	ENSG00000284862	CCDC39	TRUE	TRUE
chr3	180619336	C	A	ENST00000476379	ENSG00000284862	CCDC39	TRUE	TRUE
chr3	180619342	G	A	ENST00000476379	ENSG00000284862	CCDC39	TRUE	TRUE
chr3	180619348	T	A	ENST00000476379	ENSG00000284862	CCDC39	TRUE	TRUE
chr3	180619354	C	A	ENST00000476379	ENSG00000284862	CCDC39	TRUE	TRUE
chr3	180619355	A	C	ENST00000476379	ENSG00000284862	CCDC39	TRUE	TRUE
chr3	180619355	A	T	ENST00000476379	ENSG00000284862	CCDC39	TRUE	TRUE
chr3	180619360	C	A	ENST00000476379	ENSG00000284862	CCDC39
chr3	180619366	C	A	ENST00000476379	ENSG00000284862	CCDC39	TRUE	FALSE
chr3	180619366	C	G	ENST00000476379	ENSG00000284862	CCDC39	TRUE	FALSE
chr3	180619366	C	T	ENST00000476379	ENSG00000284862	CCDC39	TRUE	FALSE
chr3	180619367	T	A	ENST00000476379	ENSG00000284862	CCDC39	TRUE	FALSE
chr3	180619367	T	C	ENST00000476379	ENSG00000284862	CCDC39	TRUE	FALSE
chr3	180619367	T	G	ENST00000476379	ENSG00000284862	CCDC39	TRUE	FALSE
chr3	180619809	A	C	ENST00000476379	ENSG00000284862	CCDC39	FALSE	FALSE
chr3	180619809	A	G	ENST00000476379	ENSG00000284862	CCDC39	FALSE	FALSE
chr3	180619809	A	T	ENST00000476379	ENSG00000284862	CCDC39	FALSE	FALSE
chr3	180619810	C	A	ENST00000476379	ENSG00000284862	CCDC39	FALSE	FALSE
chr3	180619810	C	G	ENST00000476379	ENSG00000284862	CCDC39	FALSE	FALSE
chr3	180619810	C	T	ENST00000476379	ENSG00000284862	CCDC39	FALSE	FALSE
chr3	180619826	T	A	ENST00000476379	ENSG00000284862	CCDC39	TRUE	TRUE
chr3	180619829	T	A	ENST00000476379	ENSG00000284862	CCDC39
chr3	180619838	G	A	ENST00000476379	ENSG00000284862	CCDC39	TRUE	TRUE
chr3	180619841	T	A	ENST00000476379	ENSG00000284862	CCDC39	TRUE	TRUE
chr3	180619842	A	C	ENST00000476379	ENSG00000284862	CCDC39	TRUE	TRUE
chr3	180619842	A	T	ENST00000476379	ENSG00000284862	CCDC39	TRUE	TRUE
chr3	180619854	A	T	ENST00000476379	ENSG00000284862	CCDC39	TRUE	TRUE
chr3	180619871	G	A	ENST00000476379	ENSG00000284862	CCDC39	TRUE	TRUE
chr3	180619883	C	A	ENST00000476379	ENSG00000284862	CCDC39	TRUE	TRUE
chr3	180619890	G	C	ENST00000476379	ENSG00000284862	CCDC39	TRUE	TRUE
chr3	180619890	G	T	ENST00000476379	ENSG00000284862	CCDC39	TRUE	TRUE
chr3	180619898	C	A	ENST00000476379	ENSG00000284862	CCDC39	TRUE	TRUE
chr3	180619901	T	A	ENST00000476379	ENSG00000284862	CCDC39	TRUE	TRUE
chr3	180619904	C	A	ENST00000476379	ENSG00000284862	CCDC39	TRUE	TRUE
chr3	180619910	T	A	ENST00000476379	ENSG00000284862	CCDC39	TRUE	TRUE
chr3	180619919	T	A	ENST00000476379	ENSG00000284862	CCDC39	TRUE	TRUE
chr3	180619927	A	T	ENST00000476379	ENSG00000284862	CCDC39	TRUE	TRUE
chr3	180619929	A	T	ENST00000476379	ENSG00000284862	CCDC39	TRUE	TRUE
chr3	180619940	C	A	ENST00000476379	ENSG00000284862	CCDC39	TRUE	TRUE
chr3	180619946	G	A	ENST00000476379	ENSG00000284862	CCDC39	TRUE	TRUE
chr3	180619952	C	A	ENST00000476379	ENSG00000284862	CCDC39	TRUE	TRUE
chr3	180619955	C	A	ENST00000476379	ENSG00000284862	CCDC39	TRUE	TRUE
chr3	180619958	T	A	ENST00000476379	ENSG00000284862	CCDC39
chr3	180619961	C	A	ENST00000476379	ENSG00000284862	CCDC39	TRUE	TRUE
chr3	180619964	G	A	ENST00000476379	ENSG00000284862	CCDC39	TRUE	TRUE
chr3	180619971	C	A	ENST00000476379	ENSG00000284862	CCDC39	TRUE	FALSE
chr3	180619971	C	G	ENST00000476379	ENSG00000284862	CCDC39	TRUE	FALSE
chr3	180619971	C	T	ENST00000476379	ENSG00000284862	CCDC39	TRUE	FALSE
chr3	180619972	T	A	ENST00000476379	ENSG00000284862	CCDC39	TRUE	FALSE
chr3	180619972	T	C	ENST00000476379	ENSG00000284862	CCDC39	TRUE	FALSE
chr3	180619972	T	G	ENST00000476379	ENSG00000284862	CCDC39	TRUE	FALSE
chr3	180631467	A	C	ENST00000476379	ENSG00000284862	CCDC39	TRUE	FALSE
chr3	180631467	A	G	ENST00000476379	ENSG00000284862	CCDC39	TRUE	FALSE
chr3	180631467	A	T	ENST00000476379	ENSG00000284862	CCDC39	TRUE	FALSE
chr3	180631468	C	A	ENST00000476379	ENSG00000284862	CCDC39	TRUE	FALSE
chr3	180631468	C	G	ENST00000476379	ENSG00000284862	CCDC39	TRUE	FALSE
chr3	180631468	C	T	ENST00000476379	ENSG00000284862	CCDC39	TRUE	FALSE
chr3	180631471	T	A	ENST00000476379	ENSG00000284862	CCDC39	TRUE	TRUE
chr3	180631478	A	C	ENST00000476379	ENSG00000284862	CCDC39	TRUE	TRUE
chr3	180631478	A	T	ENST00000476379	ENSG00000284862	CCDC39	TRUE	TRUE
chr3	180631481	A	C	ENST00000476379	ENSG00000284862	CCDC39	TRUE	TRUE
chr3	180631481	A	T	ENST00000476379	ENSG00000284862	CCDC39	TRUE	TRUE
chr3	180631489	G	A	ENST00000476379	ENSG00000284862	CCDC39	TRUE	TRUE
chr3	180631495	T	A	ENST00000476379	ENSG00000284862	CCDC39	TRUE	TRUE
chr3	180631498	C	A	ENST00000476379	ENSG00000284862	CCDC39	TRUE	TRUE
chr3	180631501	C	A	ENST00000476379	ENSG00000284862	CCDC39	TRUE	TRUE
chr3	180631504	C	A	ENST00000476379	ENSG00000284862	CCDC39	TRUE	TRUE
chr3	180631507	C	A	ENST00000476379	ENSG00000284862	CCDC39	TRUE	TRUE
chr3	180631510	C	A	ENST00000476379	ENSG00000284862	CCDC39	TRUE	TRUE
chr3	180631540	C	A	ENST00000476379	ENSG00000284862	CCDC39	TRUE	TRUE
chr3	180631541	A	C	ENST00000476379	ENSG00000284862	CCDC39	TRUE	TRUE
chr3	180631541	A	T	ENST00000476379	ENSG00000284862	CCDC39	TRUE	TRUE
chr3	180631546	T	A	ENST00000476379	ENSG00000284862	CCDC39	TRUE	TRUE
chr3	180631552	T	A	ENST00000476379	ENSG00000284862	CCDC39	TRUE	TRUE
chr3	180631558	T	A	ENST00000476379	ENSG00000284862	CCDC39	TRUE	TRUE
chr3	180631561	C	A	ENST00000476379	ENSG00000284862	CCDC39	TRUE	TRUE
chr3	180631567	T	A	ENST00000476379	ENSG00000284862	CCDC39	TRUE	TRUE
chr3	180631579	C	A	ENST00000476379	ENSG00000284862	CCDC39	TRUE	TRUE
chr3	180631588	C	A	ENST00000476379	ENSG00000284862	CCDC39	TRUE	TRUE
chr3	180631593	C	A	ENST00000476379	ENSG00000284862	CCDC39	TRUE	FALSE
chr3	180631593	C	G	ENST00000476379	ENSG00000284862	CCDC39	TRUE	FALSE
chr3	180631593	C	T	ENST00000476379	ENSG00000284862	CCDC39	TRUE	FALSE
chr3	180631594	T	A	ENST00000476379	ENSG00000284862	CCDC39	TRUE	FALSE
chr3	180631594	T	C	ENST00000476379	ENSG00000284862	CCDC39	TRUE	FALSE
chr3	180631594	T	G	ENST00000476379	ENSG00000284862	CCDC39	TRUE	FALSE
chr3	180641991	A	C	ENST00000476379	ENSG00000284862	CCDC39	TRUE	FALSE
chr3	180641991	A	G	ENST00000476379	ENSG00000284862	CCDC39	TRUE	FALSE
chr3	180641991	A	T	ENST00000476379	ENSG00000284862	CCDC39	TRUE	FALSE
chr3	180641992	C	A	ENST00000476379	ENSG00000284862	CCDC39	TRUE	FALSE
chr3	180641992	C	G	ENST00000476379	ENSG00000284862	CCDC39	TRUE	FALSE
chr3	180641992	C	T	ENST00000476379	ENSG00000284862	CCDC39	TRUE	FALSE
chr3	180642003	C	A	ENST00000476379	ENSG00000284862	CCDC39	TRUE	TRUE
chr3	180642009	C	A	ENST00000476379	ENSG00000284862	CCDC39	TRUE	TRUE
chr3	180642012	G	A	ENST00000476379	ENSG00000284862	CCDC39	TRUE	TRUE
chr3	180642019	A	C	ENST00000476379	ENSG00000284862	CCDC39	TRUE	TRUE
chr3	180642019	A	T	ENST00000476379	ENSG00000284862	CCDC39	TRUE	TRUE
chr3	180642024	T	A	ENST00000476379	ENSG00000284862	CCDC39	TRUE	TRUE
chr3	180642030	G	A	ENST00000476379	ENSG00000284862	CCDC39	TRUE	TRUE
chr3	180642032	G	C	ENST00000476379	ENSG00000284862	CCDC39	TRUE	TRUE
chr3	180642032	G	T	ENST00000476379	ENSG00000284862	CCDC39	TRUE	TRUE
chr3	180642048	T	A	ENST00000476379	ENSG00000284862	CCDC39	TRUE	TRUE
chr3	180642057	T	A	ENST00000476379	ENSG00000284862	CCDC39	TRUE	TRUE
chr3	180642063	C	A	ENST00000476379	ENSG00000284862	CCDC39	TRUE	TRUE
chr3	180642066	C	A	ENST00000476379	ENSG00000284862	CCDC39	TRUE	TRUE
chr3	180642072	G	A	ENST00000476379	ENSG00000284862	CCDC39	TRUE	TRUE
chr3	180642075	C	A	ENST00000476379	ENSG00000284862	CCDC39	TRUE	TRUE
chr3	180642078	C	A	ENST00000476379	ENSG00000284862	CCDC39	TRUE	TRUE
chr3	180642088	G	C	ENST00000476379	ENSG00000284862	CCDC39	TRUE	TRUE
chr3	180642088	G	T	ENST00000476379	ENSG00000284862	CCDC39	TRUE	TRUE
chr3	180642092	A	C	ENST00000476379	ENSG00000284862	CCDC39	TRUE	TRUE
chr3	180642092	A	T	ENST00000476379	ENSG00000284862	CCDC39	TRUE	TRUE
chr3	180642096	G	A	ENST00000476379	ENSG00000284862	CCDC39	TRUE	TRUE
chr3	180642099	G	A	ENST00000476379	ENSG00000284862	CCDC39	TRUE	TRUE
chr3	180642102	T	A	ENST00000476379	ENSG00000284862	CCDC39	TRUE	TRUE
chr3	180642105	T	A	ENST00000476379	ENSG00000284862	CCDC39	TRUE	TRUE
chr3	180642108	T	A	ENST00000476379	ENSG00000284862	CCDC39	TRUE	TRUE
chr3	180642111	C	A	ENST00000476379	ENSG00000284862	CCDC39	TRUE	TRUE
chr3	180642126	C	A	ENST00000476379	ENSG00000284862	CCDC39	TRUE	TRUE
chr3	180642129	C	A	ENST00000476379	ENSG00000284862	CCDC39	TRUE	TRUE
chr3	180642135	T	A	ENST00000476379	ENSG00000284862	CCDC39	TRUE	TRUE
chr3	180642150	C	A	ENST00000476379	ENSG00000284862	CCDC39	TRUE	TRUE
chr3	180642153	G	A	ENST00000476379	ENSG00000284862	CCDC39	TRUE	TRUE
chr3	180642162	T	A	ENST00000476379	ENSG00000284862	CCDC39	TRUE	TRUE
chr3	180642168	C	A	ENST00000476379	ENSG00000284862	CCDC39	TRUE	TRUE
chr3	180642174	T	A	ENST00000476379	ENSG00000284862	CCDC39	TRUE	TRUE
chr3	180642176	A	C	ENST00000476379	ENSG00000284862	CCDC39	TRUE	TRUE
chr3	180642176	A	T	ENST00000476379	ENSG00000284862	CCDC39	TRUE	TRUE
chr3	180642189	C	A	ENST00000476379	ENSG00000284862	CCDC39	TRUE	TRUE
chr3	180642197	A	T	ENST00000476379	ENSG00000284862	CCDC39	TRUE	TRUE
chr3	180642202	C	A	ENST00000476379	ENSG00000284862	CCDC39	TRUE	FALSE
chr3	180642202	C	G	ENST00000476379	ENSG00000284862	CCDC39	TRUE	FALSE
chr3	180642202	C	T	ENST00000476379	ENSG00000284862	CCDC39	TRUE	FALSE
chr3	180642203	T	A	ENST00000476379	ENSG00000284862	CCDC39	TRUE	FALSE
chr3	180642203	T	C	ENST00000476379	ENSG00000284862	CCDC39	TRUE	FALSE
chr3	180642203	T	G	ENST00000476379	ENSG00000284862	CCDC39	TRUE	FALSE
chr3	180644118	A	C	ENST00000476379	ENSG00000284862	CCDC39	TRUE	FALSE
chr3	180644118	A	G	ENST00000476379	ENSG00000284862	CCDC39	TRUE	FALSE
chr3	180644118	A	T	ENST00000476379	ENSG00000284862	CCDC39	TRUE	FALSE
chr3	180644119	C	A	ENST00000476379	ENSG00000284862	CCDC39	TRUE	FALSE
chr3	180644119	C	G	ENST00000476379	ENSG00000284862	CCDC39	TRUE	FALSE
chr3	180644119	C	T	ENST00000476379	ENSG00000284862	CCDC39	TRUE	FALSE
chr3	180644122	G	A	ENST00000476379	ENSG00000284862	CCDC39	TRUE	TRUE
chr3	180644125	T	A	ENST00000476379	ENSG00000284862	CCDC39	TRUE	TRUE
chr3	180644134	T	A	ENST00000476379	ENSG00000284862	CCDC39	TRUE	TRUE
chr3	180644140	T	A	ENST00000476379	ENSG00000284862	CCDC39	TRUE	TRUE
chr3	180644149	C	A	ENST00000476379	ENSG00000284862	CCDC39	TRUE	TRUE
chr3	180644152	T	A	ENST00000476379	ENSG00000284862	CCDC39	TRUE	TRUE
chr3	180644155	C	A	ENST00000476379	ENSG00000284862	CCDC39	TRUE	TRUE
chr3	180644157	G	C	ENST00000476379	ENSG00000284862	CCDC39	TRUE	TRUE
chr3	180644157	G	T	ENST00000476379	ENSG00000284862	CCDC39	TRUE	TRUE
chr3	180644161	T	A	ENST00000476379	ENSG00000284862	CCDC39	TRUE	TRUE
chr3	180644182	C	A	ENST00000476379	ENSG00000284862	CCDC39	TRUE	TRUE
chr3	180644191	T	A	ENST00000476379	ENSG00000284862	CCDC39	TRUE	TRUE
chr3	180644206	G	A	ENST00000476379	ENSG00000284862	CCDC39
chr3	180644209	T	A	ENST00000476379	ENSG00000284862	CCDC39
chr3	180644212	C	A	ENST00000476379	ENSG00000284862	CCDC39
chr3	180644224	T	A	ENST00000476379	ENSG00000284862	CCDC39
chr3	180644236	T	A	ENST00000476379	ENSG00000284862	CCDC39
chr3	180644239	T	A	ENST00000476379	ENSG00000284862	CCDC39
chr3	180644246	A	C	ENST00000476379	ENSG00000284862	CCDC39
chr3	180644246	A	T	ENST00000476379	ENSG00000284862	CCDC39
chr3	180644258	C	A	ENST00000476379	ENSG00000284862	CCDC39	TRUE	FALSE
chr3	180644258	C	G	ENST00000476379	ENSG00000284862	CCDC39	TRUE	FALSE
chr3	180644258	C	T	ENST00000476379	ENSG00000284862	CCDC39	TRUE	FALSE
chr3	180644259	T	A	ENST00000476379	ENSG00000284862	CCDC39	TRUE	FALSE
chr3	180644259	T	C	ENST00000476379	ENSG00000284862	CCDC39	TRUE	FALSE
chr3	180644259	T	G	ENST00000476379	ENSG00000284862	CCDC39	TRUE	FALSE
chr3	180647077	A	C	ENST00000476379	ENSG00000284862	CCDC39	TRUE	FALSE
chr3	180647077	A	G	ENST00000476379	ENSG00000284862	CCDC39	TRUE	FALSE
chr3	180647077	A	T	ENST00000476379	ENSG00000284862	CCDC39	TRUE	FALSE
chr3	180647078	C	A	ENST00000476379	ENSG00000284862	CCDC39	TRUE	FALSE
chr3	180647078	C	G	ENST00000476379	ENSG00000284862	CCDC39	TRUE	FALSE
chr3	180647078	C	T	ENST00000476379	ENSG00000284862	CCDC39	TRUE	FALSE
chr3	180647087	T	A	ENST00000476379	ENSG00000284862	CCDC39	TRUE	TRUE
chr3	180647090	T	A	ENST00000476379	ENSG00000284862	CCDC39	TRUE	TRUE
chr3	180647096	G	A	ENST00000476379	ENSG00000284862	CCDC39	TRUE	TRUE
chr3	180647102	C	A	ENST00000476379	ENSG00000284862	CCDC39	TRUE	TRUE
chr3	180647104	A	T	ENST00000476379	ENSG00000284862	CCDC39	TRUE	TRUE
chr3	180647112	A	T	ENST00000476379	ENSG00000284862	CCDC39	TRUE	TRUE
chr3	180647123	T	A	ENST00000476379	ENSG00000284862	CCDC39	TRUE	TRUE
chr3	180647126	T	A	ENST00000476379	ENSG00000284862	CCDC39	TRUE	TRUE
chr3	180647129	C	A	ENST00000476379	ENSG00000284862	CCDC39	TRUE	TRUE
chr3	180647132	C	A	ENST00000476379	ENSG00000284862	CCDC39	TRUE	TRUE
chr3	180647134	A	T	ENST00000476379	ENSG00000284862	CCDC39	TRUE	TRUE
chr3	180647141	T	A	ENST00000476379	ENSG00000284862	CCDC39	TRUE	TRUE
chr3	180647150	C	A	ENST00000476379	ENSG00000284862	CCDC39	TRUE	TRUE
chr3	180647159	T	A	ENST00000476379	ENSG00000284862	CCDC39	TRUE	TRUE
chr3	180647165	C	A	ENST00000476379	ENSG00000284862	CCDC39	TRUE	TRUE
chr3	180647174	G	A	ENST00000476379	ENSG00000284862	CCDC39	TRUE	TRUE
chr3	180647177	T	A	ENST00000476379	ENSG00000284862	CCDC39
chr3	180647180	C	A	ENST00000476379	ENSG00000284862	CCDC39	TRUE	TRUE
chr3	180647183	C	A	ENST00000476379	ENSG00000284862	CCDC39	TRUE	TRUE
chr3	180647185	G	C	ENST00000476379	ENSG00000284862	CCDC39	TRUE	TRUE
chr3	180647185	G	T	ENST00000476379	ENSG00000284862	CCDC39	TRUE	TRUE
chr3	180647195	C	A	ENST00000476379	ENSG00000284862	CCDC39	TRUE	TRUE
chr3	180647198	C	A	ENST00000476379	ENSG00000284862	CCDC39	TRUE	TRUE
chr3	180647201	T	A	ENST00000476379	ENSG00000284862	CCDC39	TRUE	TRUE
chr3	180647203	A	C	ENST00000476379	ENSG00000284862	CCDC39	TRUE	TRUE
chr3	180647203	A	T	ENST00000476379	ENSG00000284862	CCDC39	TRUE	TRUE
chr3	180647209	G	C	ENST00000476379	ENSG00000284862	CCDC39	TRUE	TRUE
chr3	180647209	G	T	ENST00000476379	ENSG00000284862	CCDC39	TRUE	TRUE
chr3	180647216	T	A	ENST00000476379	ENSG00000284862	CCDC39	TRUE	TRUE
chr3	180647222	C	A	ENST00000476379	ENSG00000284862	CCDC39	TRUE	TRUE
chr3	180647228	G	A	ENST00000476379	ENSG00000284862	CCDC39	TRUE	TRUE
chr3	180647231	G	A	ENST00000476379	ENSG00000284862	CCDC39	TRUE	TRUE
chr3	180647244	C	A	ENST00000476379	ENSG00000284862	CCDC39	TRUE	TRUE
chr3	180647244	C	G	ENST00000476379	ENSG00000284862	CCDC39	TRUE	FALSE
chr3	180647244	C	T	ENST00000476379	ENSG00000284862	CCDC39	TRUE	TRUE
chr3	180647245	T	A	ENST00000476379	ENSG00000284862	CCDC39	TRUE	FALSE
chr3	180647245	T	C	ENST00000476379	ENSG00000284862	CCDC39	TRUE	FALSE
chr3	180647245	T	G	ENST00000476379	ENSG00000284862	CCDC39	TRUE	TRUE
chr3	180648163	A	C	ENST00000476379	ENSG00000284862	CCDC39	TRUE	FALSE
chr3	180648163	A	G	ENST00000476379	ENSG00000284862	CCDC39	TRUE	FALSE
chr3	180648163	A	T	ENST00000476379	ENSG00000284862	CCDC39	TRUE	FALSE
chr3	180648164	C	A	ENST00000476379	ENSG00000284862	CCDC39	TRUE	FALSE
chr3	180648164	C	G	ENST00000476379	ENSG00000284862	CCDC39	TRUE	FALSE
chr3	180648164	C	T	ENST00000476379	ENSG00000284862	CCDC39	TRUE	FALSE
chr3	180648167	G	A	ENST00000476379	ENSG00000284862	CCDC39	TRUE	TRUE
chr3	180648171	G	C	ENST00000476379	ENSG00000284862	CCDC39	TRUE	TRUE
chr3	180648171	G	T	ENST00000476379	ENSG00000284862	CCDC39	TRUE	TRUE
chr3	180648182	C	A	ENST00000476379	ENSG00000284862	CCDC39	TRUE	TRUE
chr3	180648185	G	A	ENST00000476379	ENSG00000284862	CCDC39	TRUE	TRUE
chr3	180648188	G	A	ENST00000476379	ENSG00000284862	CCDC39	TRUE	TRUE
chr3	180648191	T	A	ENST00000476379	ENSG00000284862	CCDC39	TRUE	TRUE
chr3	180648193	A	T	ENST00000476379	ENSG00000284862	CCDC39	TRUE	TRUE
chr3	180648200	C	A	ENST00000476379	ENSG00000284862	CCDC39	TRUE	TRUE
chr3	180648212	T	A	ENST00000476379	ENSG00000284862	CCDC39	TRUE	TRUE
chr3	180648215	G	A	ENST00000476379	ENSG00000284862	CCDC39	TRUE	TRUE
chr3	180648217	A	C	ENST00000476379	ENSG00000284862	CCDC39	TRUE	TRUE
chr3	180648217	A	T	ENST00000476379	ENSG00000284862	CCDC39	TRUE	TRUE
chr3	180648221	G	A	ENST00000476379	ENSG00000284862	CCDC39	TRUE	TRUE
chr3	180648236	T	A	ENST00000476379	ENSG00000284862	CCDC39	TRUE	TRUE
chr3	180648254	C	A	ENST00000476379	ENSG00000284862	CCDC39	TRUE	TRUE
chr3	180648257	C	A	ENST00000476379	ENSG00000284862	CCDC39	TRUE	TRUE
chr3	180648263	C	A	ENST00000476379	ENSG00000284862	CCDC39	TRUE	TRUE
chr3	180648265	G	C	ENST00000476379	ENSG00000284862	CCDC39	TRUE	TRUE
chr3	180648265	G	T	ENST00000476379	ENSG00000284862	CCDC39	TRUE	TRUE
chr3	180648268	A	C	ENST00000476379	ENSG00000284862	CCDC39	TRUE	TRUE
chr3	180648268	A	T	ENST00000476379	ENSG00000284862	CCDC39	TRUE	TRUE
chr3	180648278	T	A	ENST00000476379	ENSG00000284862	CCDC39	TRUE	TRUE
chr3	180648281	C	A	ENST00000476379	ENSG00000284862	CCDC39	TRUE	TRUE
chr3	180648284	T	A	ENST00000476379	ENSG00000284862	CCDC39	TRUE	TRUE
chr3	180648293	C	A	ENST00000476379	ENSG00000284862	CCDC39	TRUE	TRUE
chr3	180648299	G	A	ENST00000476379	ENSG00000284862	CCDC39	TRUE	TRUE
chr3	180648301	A	C	ENST00000476379	ENSG00000284862	CCDC39	TRUE	TRUE
chr3	180648301	A	T	ENST00000476379	ENSG00000284862	CCDC39	TRUE	TRUE
chr3	180648305	C	A	ENST00000476379	ENSG00000284862	CCDC39	TRUE	TRUE
chr3	180648308	G	A	ENST00000476379	ENSG00000284862	CCDC39	TRUE	TRUE
chr3	180648314	T	A	ENST00000476379	ENSG00000284862	CCDC39	TRUE	TRUE
chr3	180648317	T	A	ENST00000476379	ENSG00000284862	CCDC39	TRUE	TRUE
chr3	180648332	T	A	ENST00000476379	ENSG00000284862	CCDC39	TRUE	TRUE
chr3	180648347	G	A	ENST00000476379	ENSG00000284862	CCDC39	TRUE	TRUE
chr3	180648359	C	A	ENST00000476379	ENSG00000284862	CCDC39	TRUE	TRUE
chr3	180648360	C	A	ENST00000476379	ENSG00000284862	CCDC39	TRUE	FALSE
chr3	180648360	C	G	ENST00000476379	ENSG00000284862	CCDC39	TRUE	FALSE
chr3	180648360	C	T	ENST00000476379	ENSG00000284862	CCDC39	TRUE	FALSE
chr3	180648361	T	A	ENST00000476379	ENSG00000284862	CCDC39	TRUE	FALSE
chr3	180648361	T	C	ENST00000476379	ENSG00000284862	CCDC39	TRUE	FALSE
chr3	180648361	T	G	ENST00000476379	ENSG00000284862	CCDC39	TRUE	FALSE
chr3	180651399	A	C	ENST00000476379	ENSG00000284862	CCDC39	TRUE	FALSE
chr3	180651399	A	G	ENST00000476379	ENSG00000284862	CCDC39	TRUE	FALSE
chr3	180651399	A	T	ENST00000476379	ENSG00000284862	CCDC39	TRUE	FALSE
chr3	180651400	C	A	ENST00000476379	ENSG00000284862	CCDC39	TRUE	FALSE
chr3	180651400	C	G	ENST00000476379	ENSG00000284862	CCDC39	TRUE	FALSE
chr3	180651400	C	T	ENST00000476379	ENSG00000284862	CCDC39	TRUE	FALSE
chr3	180651403	T	A	ENST00000476379	ENSG00000284862	CCDC39	TRUE	TRUE
chr3	180651412	T	A	ENST00000476379	ENSG00000284862	CCDC39	TRUE	TRUE
chr3	180651415	C	A	ENST00000476379	ENSG00000284862	CCDC39	TRUE	TRUE
chr3	180651418	C	A	ENST00000476379	ENSG00000284862	CCDC39	TRUE	TRUE
chr3	180651421	C	A	ENST00000476379	ENSG00000284862	CCDC39	TRUE	TRUE
chr3	180651424	T	A	ENST00000476379	ENSG00000284862	CCDC39	TRUE	TRUE
chr3	180651436	C	A	ENST00000476379	ENSG00000284862	CCDC39	TRUE	TRUE
chr3	180651438	A	T	ENST00000476379	ENSG00000284862	CCDC39	TRUE	TRUE
chr3	180651451	T	A	ENST00000476379	ENSG00000284862	CCDC39	TRUE	TRUE
chr3	180651454	C	A	ENST00000476379	ENSG00000284862	CCDC39	TRUE	TRUE
chr3	180651457	C	A	ENST00000476379	ENSG00000284862	CCDC39	TRUE	TRUE
chr3	180651472	T	A	ENST00000476379	ENSG00000284862	CCDC39	TRUE	TRUE
chr3	180651475	C	A	ENST00000476379	ENSG00000284862	CCDC39	TRUE	TRUE
chr3	180651484	C	A	ENST00000476379	ENSG00000284862	CCDC39	TRUE	TRUE
chr3	180651487	T	A	ENST00000476379	ENSG00000284862	CCDC39	TRUE	TRUE
chr3	180651489	A	C	ENST00000476379	ENSG00000284862	CCDC39	TRUE	TRUE
chr3	180651489	A	T	ENST00000476379	ENSG00000284862	CCDC39	TRUE	TRUE
chr3	180651493	T	A	ENST00000476379	ENSG00000284862	CCDC39	TRUE	TRUE
chr3	180651499	G	A	ENST00000476379	ENSG00000284862	CCDC39	TRUE	TRUE
chr3	180651508	C	A	ENST00000476379	ENSG00000284862	CCDC39	TRUE	TRUE
chr3	180651520	T	A	ENST00000476379	ENSG00000284862	CCDC39	TRUE	TRUE
chr3	180651526	T	A	ENST00000476379	ENSG00000284862	CCDC39	TRUE	TRUE
chr3	180651529	G	A	ENST00000476379	ENSG00000284862	CCDC39	TRUE	TRUE
chr3	180651531	A	C	ENST00000476379	ENSG00000284862	CCDC39	TRUE	TRUE
chr3	180651531	A	T	ENST00000476379	ENSG00000284862	CCDC39	TRUE	TRUE
chr3	180651534	C	A	ENST00000476379	ENSG00000284862	CCDC39	TRUE	FALSE
chr3	180651534	C	G	ENST00000476379	ENSG00000284862	CCDC39	TRUE	FALSE
chr3	180651534	C	T	ENST00000476379	ENSG00000284862	CCDC39	TRUE	FALSE
chr3	180651535	T	A	ENST00000476379	ENSG00000284862	CCDC39	TRUE	FALSE
chr3	180651535	T	C	ENST00000476379	ENSG00000284862	CCDC39	TRUE	FALSE
chr3	180651535	T	G	ENST00000476379	ENSG00000284862	CCDC39	TRUE	FALSE
chr3	180652161	A	C	ENST00000476379	ENSG00000284862	CCDC39	TRUE	FALSE
chr3	180652161	A	G	ENST00000476379	ENSG00000284862	CCDC39	FALSE	FALSE
chr3	180652161	A	T	ENST00000476379	ENSG00000284862	CCDC39	TRUE	FALSE
chr3	180652162	C	A	ENST00000476379	ENSG00000284862	CCDC39	TRUE	FALSE
chr3	180652162	C	G	ENST00000476379	ENSG00000284862	CCDC39	TRUE	FALSE
chr3	180652162	C	T	ENST00000476379	ENSG00000284862	CCDC39	TRUE	FALSE
chr3	180652173	C	A	ENST00000476379	ENSG00000284862	CCDC39	TRUE	TRUE
chr3	180652176	C	A	ENST00000476379	ENSG00000284862	CCDC39	TRUE	TRUE
chr3	180652188	T	A	ENST00000476379	ENSG00000284862	CCDC39	TRUE	TRUE
chr3	180652191	T	A	ENST00000476379	ENSG00000284862	CCDC39	TRUE	TRUE
chr3	180652197	T	A	ENST00000476379	ENSG00000284862	CCDC39	TRUE	TRUE
chr3	180652209	T	A	ENST00000476379	ENSG00000284862	CCDC39	TRUE	TRUE
chr3	180652221	C	A	ENST00000476379	ENSG00000284862	CCDC39	TRUE	TRUE
chr3	180652223	A	C	ENST00000476379	ENSG00000284862	CCDC39	TRUE	TRUE
chr3	180652223	A	T	ENST00000476379	ENSG00000284862	CCDC39	TRUE	TRUE
chr3	180652239	T	A	ENST00000476379	ENSG00000284862	CCDC39	TRUE	TRUE
chr3	180652254	T	A	ENST00000476379	ENSG00000284862	CCDC39	TRUE	TRUE
chr3	180652256	A	C	ENST00000476379	ENSG00000284862	CCDC39	TRUE	TRUE
chr3	180652256	A	T	ENST00000476379	ENSG00000284862	CCDC39	TRUE	TRUE
chr3	180652267	C	A	ENST00000476379	ENSG00000284862	CCDC39	TRUE	FALSE
chr3	180652267	C	G	ENST00000476379	ENSG00000284862	CCDC39	TRUE	FALSE
chr3	180652267	C	T	ENST00000476379	ENSG00000284862	CCDC39	TRUE	FALSE
chr3	180652268	T	A	ENST00000476379	ENSG00000284862	CCDC39	TRUE	FALSE
chr3	180652268	T	C	ENST00000476379	ENSG00000284862	CCDC39	TRUE	FALSE
chr3	180652268	T	G	ENST00000476379	ENSG00000284862	CCDC39	TRUE	FALSE
chr3	180654760	A	C	ENST00000476379	ENSG00000284862	CCDC39	TRUE	FALSE
chr3	180654760	A	G	ENST00000476379	ENSG00000284862	CCDC39	TRUE	FALSE
chr3	180654760	A	T	ENST00000476379	ENSG00000284862	CCDC39	TRUE	FALSE
chr3	180654761	C	A	ENST00000476379	ENSG00000284862	CCDC39	TRUE	FALSE
chr3	180654761	C	G	ENST00000476379	ENSG00000284862	CCDC39	TRUE	FALSE
chr3	180654761	C	T	ENST00000476379	ENSG00000284862	CCDC39	TRUE	FALSE
chr3	180654764	C	A	ENST00000476379	ENSG00000284862	CCDC39	TRUE	TRUE
chr3	180654770	T	A	ENST00000476379	ENSG00000284862	CCDC39	TRUE	TRUE
chr3	180654776	G	A	ENST00000476379	ENSG00000284862	CCDC39	TRUE	TRUE
chr3	180654782	T	A	ENST00000476379	ENSG00000284862	CCDC39	TRUE	TRUE
chr3	180654791	C	A	ENST00000476379	ENSG00000284862	CCDC39	TRUE	TRUE
chr3	180654800	G	A	ENST00000476379	ENSG00000284862	CCDC39	TRUE	TRUE
chr3	180654801	A	C	ENST00000476379	ENSG00000284862	CCDC39	TRUE	TRUE
chr3	180654801	A	T	ENST00000476379	ENSG00000284862	CCDC39	TRUE	TRUE
chr3	180654812	T	A	ENST00000476379	ENSG00000284862	CCDC39	TRUE	TRUE
chr3	180654813	A	T	ENST00000476379	ENSG00000284862	CCDC39	TRUE	TRUE
chr3	180654818	T	A	ENST00000476379	ENSG00000284862	CCDC39	TRUE	TRUE
chr3	180654820	A	C	ENST00000476379	ENSG00000284862	CCDC39	TRUE	TRUE
chr3	180654820	A	T	ENST00000476379	ENSG00000284862	CCDC39	TRUE	TRUE
chr3	180654827	T	A	ENST00000476379	ENSG00000284862	CCDC39	TRUE	TRUE
chr3	180654848	T	A	ENST00000476379	ENSG00000284862	CCDC39	TRUE	TRUE
chr3	180654851	T	A	ENST00000476379	ENSG00000284862	CCDC39	TRUE	TRUE
chr3	180654854	C	A	ENST00000476379	ENSG00000284862	CCDC39	TRUE	TRUE
chr3	180654860	C	A	ENST00000476379	ENSG00000284862	CCDC39	TRUE	TRUE
chr3	180654878	C	A	ENST00000476379	ENSG00000284862	CCDC39	TRUE	TRUE
chr3	180654884	C	A	ENST00000476379	ENSG00000284862	CCDC39	TRUE	TRUE
chr3	180654886	A	T	ENST00000476379	ENSG00000284862	CCDC39	TRUE	TRUE
chr3	180654893	T	A	ENST00000476379	ENSG00000284862	CCDC39	TRUE	TRUE
chr3	180654899	T	A	ENST00000476379	ENSG00000284862	CCDC39	TRUE	TRUE
chr3	180654902	C	A	ENST00000476379	ENSG00000284862	CCDC39	TRUE	TRUE
chr3	180654905	T	A	ENST00000476379	ENSG00000284862	CCDC39	TRUE	TRUE
chr3	180654910	A	T	ENST00000476379	ENSG00000284862	CCDC39	TRUE	TRUE
chr3	180654917	C	A	ENST00000476379	ENSG00000284862	CCDC39	TRUE	TRUE
chr3	180654920	T	A	ENST00000476379	ENSG00000284862	CCDC39	TRUE	TRUE
chr3	180654923	C	A	ENST00000476379	ENSG00000284862	CCDC39	TRUE	TRUE
chr3	180654926	T	A	ENST00000476379	ENSG00000284862	CCDC39	TRUE	TRUE
chr3	180654932	C	A	ENST00000476379	ENSG00000284862	CCDC39	TRUE	TRUE
chr3	180654935	G	A	ENST00000476379	ENSG00000284862	CCDC39	TRUE	TRUE
chr3	180654938	T	A	ENST00000476379	ENSG00000284862	CCDC39	TRUE	TRUE
chr3	180654949	A	C	ENST00000476379	ENSG00000284862	CCDC39	TRUE	TRUE
chr3	180654949	A	T	ENST00000476379	ENSG00000284862	CCDC39	TRUE	TRUE
chr3	180654953	C	A	ENST00000476379	ENSG00000284862	CCDC39	TRUE	TRUE
chr3	180654954	C	A	ENST00000476379	ENSG00000284862	CCDC39	TRUE	FALSE
chr3	180654954	C	G	ENST00000476379	ENSG00000284862	CCDC39	TRUE	FALSE
chr3	180654954	C	T	ENST00000476379	ENSG00000284862	CCDC39	TRUE	FALSE
chr3	180654955	T	A	ENST00000476379	ENSG00000284862	CCDC39	TRUE	FALSE
chr3	180654955	T	C	ENST00000476379	ENSG00000284862	CCDC39	TRUE	FALSE
chr3	180654955	T	G	ENST00000476379	ENSG00000284862	CCDC39	TRUE	FALSE
chr3	180659450	A	C	ENST00000476379	ENSG00000284862	CCDC39	TRUE	FALSE
chr3	180659450	A	G	ENST00000476379	ENSG00000284862	CCDC39	TRUE	FALSE
chr3	180659450	A	T	ENST00000476379	ENSG00000284862	CCDC39	TRUE	FALSE
chr3	180659451	C	A	ENST00000476379	ENSG00000284862	CCDC39	TRUE	FALSE
chr3	180659451	C	G	ENST00000476379	ENSG00000284862	CCDC39	TRUE	FALSE
chr3	180659451	C	T	ENST00000476379	ENSG00000284862	CCDC39	TRUE	FALSE
chr3	180659453	A	T	ENST00000476379	ENSG00000284862	CCDC39	TRUE	TRUE
chr3	180659458	A	T	ENST00000476379	ENSG00000284862	CCDC39	TRUE	TRUE
chr3	180659475	C	A	ENST00000476379	ENSG00000284862	CCDC39	TRUE	TRUE
chr3	180659484	T	A	ENST00000476379	ENSG00000284862	CCDC39	TRUE	TRUE
chr3	180659487	G	A	ENST00000476379	ENSG00000284862	CCDC39	TRUE	TRUE
chr3	180659493	G	A	ENST00000476379	ENSG00000284862	CCDC39	TRUE	TRUE
chr3	180659496	C	A	ENST00000476379	ENSG00000284862	CCDC39	TRUE	TRUE
chr3	180659508	C	A	ENST00000476379	ENSG00000284862	CCDC39	TRUE	TRUE
chr3	180659509	C	T	ENST00000476379	ENSG00000284862	CCDC39	TRUE	TRUE
chr3	180659510	C	T	ENST00000476379	ENSG00000284862	CCDC39	TRUE	TRUE
chr3	180659514	G	A	ENST00000476379	ENSG00000284862	CCDC39	TRUE	TRUE
chr3	180659517	T	A	ENST00000476379	ENSG00000284862	CCDC39	TRUE	TRUE
chr3	180659526	C	A	ENST00000476379	ENSG00000284862	CCDC39	TRUE	TRUE
chr3	180659529	G	A	ENST00000476379	ENSG00000284862	CCDC39	TRUE	TRUE
chr3	180659532	T	A	ENST00000476379	ENSG00000284862	CCDC39	TRUE	TRUE
chr3	180659535	C	A	ENST00000476379	ENSG00000284862	CCDC39	TRUE	TRUE
chr3	180659547	T	A	ENST00000476379	ENSG00000284862	CCDC39	TRUE	TRUE
chr3	180659559	G	A	ENST00000476379	ENSG00000284862	CCDC39	TRUE	TRUE
chr3	180659568	T	A	ENST00000476379	ENSG00000284862	CCDC39	TRUE	TRUE
chr3	180659573	A	T	ENST00000476379	ENSG00000284862	CCDC39	TRUE	TRUE
chr3	180659577	C	A	ENST00000476379	ENSG00000284862	CCDC39	TRUE	TRUE
chr3	180659579	A	C	ENST00000476379	ENSG00000284862	CCDC39	TRUE	TRUE
chr3	180659579	A	T	ENST00000476379	ENSG00000284862	CCDC39	TRUE	TRUE
chr3	180659581	C	A	ENST00000476379	ENSG00000284862	CCDC39	TRUE	FALSE
chr3	180659581	C	G	ENST00000476379	ENSG00000284862	CCDC39	TRUE	FALSE
chr3	180659581	C	T	ENST00000476379	ENSG00000284862	CCDC39	TRUE	FALSE
chr3	180659582	T	A	ENST00000476379	ENSG00000284862	CCDC39	TRUE	FALSE
chr3	180659582	T	C	ENST00000476379	ENSG00000284862	CCDC39	TRUE	FALSE
chr3	180659582	T	G	ENST00000476379	ENSG00000284862	CCDC39	TRUE	FALSE
chr3	180659675	A	C	ENST00000476379	ENSG00000284862	CCDC39	TRUE	FALSE
chr3	180659675	A	G	ENST00000476379	ENSG00000284862	CCDC39	TRUE	FALSE
chr3	180659675	A	T	ENST00000476379	ENSG00000284862	CCDC39	TRUE	FALSE
chr3	180659676	C	A	ENST00000476379	ENSG00000284862	CCDC39	TRUE	FALSE
chr3	180659676	C	G	ENST00000476379	ENSG00000284862	CCDC39	TRUE	FALSE
chr3	180659676	C	T	ENST00000476379	ENSG00000284862	CCDC39	TRUE	FALSE
chr3	180659679	G	A	ENST00000476379	ENSG00000284862	CCDC39	TRUE	TRUE
chr3	180659694	C	A	ENST00000476379	ENSG00000284862	CCDC39	TRUE	TRUE
chr3	180659703	C	A	ENST00000476379	ENSG00000284862	CCDC39	TRUE	TRUE
chr3	180659718	T	A	ENST00000476379	ENSG00000284862	CCDC39	TRUE	TRUE
chr3	180659721	T	A	ENST00000476379	ENSG00000284862	CCDC39	TRUE	TRUE
chr3	180659724	T	A	ENST00000476379	ENSG00000284862	CCDC39	TRUE	TRUE
chr3	180659727	G	A	ENST00000476379	ENSG00000284862	CCDC39	TRUE	TRUE
chr3	180659731	A	T	ENST00000476379	ENSG00000284862	CCDC39	TRUE	TRUE
chr3	180659736	C	A	ENST00000476379	ENSG00000284862	CCDC39	TRUE	TRUE
chr3	180659738	A	T	ENST00000476379	ENSG00000284862	CCDC39	TRUE	TRUE
chr3	180659748	T	A	ENST00000476379	ENSG00000284862	CCDC39	TRUE	TRUE
chr3	180659751	C	A	ENST00000476379	ENSG00000284862	CCDC39	TRUE	TRUE
chr3	180659753	A	C	ENST00000476379	ENSG00000284862	CCDC39	TRUE	TRUE
chr3	180659753	A	T	ENST00000476379	ENSG00000284862	CCDC39	TRUE	TRUE
chr3	180659757	G	A	ENST00000476379	ENSG00000284862	CCDC39	TRUE	TRUE
chr3	180659770	C	A	ENST00000476379	ENSG00000284862	CCDC39	TRUE	FALSE
chr3	180659770	C	G	ENST00000476379	ENSG00000284862	CCDC39	TRUE	FALSE
chr3	180659770	C	T	ENST00000476379	ENSG00000284862	CCDC39	TRUE	FALSE
chr3	180659771	T	A	ENST00000476379	ENSG00000284862	CCDC39	TRUE	FALSE
chr3	180659771	T	C	ENST00000476379	ENSG00000284862	CCDC39	TRUE	FALSE
chr3	180659771	T	G	ENST00000476379	ENSG00000284862	CCDC39	TRUE	FALSE
chr3	180660568	A	C	ENST00000476379	ENSG00000284862	CCDC39	TRUE	FALSE
chr3	180660568	A	G	ENST00000476379	ENSG00000284862	CCDC39	TRUE	FALSE
chr3	180660568	A	T	ENST00000476379	ENSG00000284862	CCDC39	TRUE	FALSE
chr3	180660569	C	A	ENST00000476379	ENSG00000284862	CCDC39	TRUE	FALSE
chr3	180660569	C	G	ENST00000476379	ENSG00000284862	CCDC39	TRUE	FALSE
chr3	180660569	C	T	ENST00000476379	ENSG00000284862	CCDC39	TRUE	FALSE
chr3	180660578	T	A	ENST00000476379	ENSG00000284862	CCDC39	TRUE	TRUE
chr3	180660590	G	A	ENST00000476379	ENSG00000284862	CCDC39	TRUE	TRUE
chr3	180660593	G	A	ENST00000476379	ENSG00000284862	CCDC39	TRUE	TRUE
chr3	180660597	A	C	ENST00000476379	ENSG00000284862	CCDC39	TRUE	TRUE
chr3	180660597	A	T	ENST00000476379	ENSG00000284862	CCDC39	TRUE	TRUE
chr3	180660602	T	A	ENST00000476379	ENSG00000284862	CCDC39	TRUE	TRUE
chr3	180660605	G	A	ENST00000476379	ENSG00000284862	CCDC39	TRUE	TRUE
chr3	180660629	T	A	ENST00000476379	ENSG00000284862	CCDC39	TRUE	TRUE
chr3	180660637	G	C	ENST00000476379	ENSG00000284862	CCDC39	TRUE	TRUE
chr3	180660637	G	T	ENST00000476379	ENSG00000284862	CCDC39	TRUE	TRUE
chr3	180660641	C	A	ENST00000476379	ENSG00000284862	CCDC39	TRUE	TRUE
chr3	180660644	C	A	ENST00000476379	ENSG00000284862	CCDC39	TRUE	TRUE
chr3	180660646	A	C	ENST00000476379	ENSG00000284862	CCDC39	TRUE	TRUE
chr3	180660646	A	T	ENST00000476379	ENSG00000284862	CCDC39	TRUE	TRUE
chr3	180660648	C	T	ENST00000476379	ENSG00000284862	CCDC39	TRUE	TRUE
chr3	180660649	C	T	ENST00000476379	ENSG00000284862	CCDC39	TRUE	TRUE
chr3	180660656	C	A	ENST00000476379	ENSG00000284862	CCDC39	TRUE	TRUE
chr3	180660658	A	T	ENST00000476379	ENSG00000284862	CCDC39	TRUE	TRUE
chr3	180660665	G	A	ENST00000476379	ENSG00000284862	CCDC39	TRUE	TRUE
chr3	180660668	G	A	ENST00000476379	ENSG00000284862	CCDC39	TRUE	TRUE
chr3	180660672	C	T	ENST00000476379	ENSG00000284862	CCDC39	TRUE	TRUE
chr3	180660673	C	T	ENST00000476379	ENSG00000284862	CCDC39	TRUE	TRUE
chr3	180660683	G	A	ENST00000476379	ENSG00000284862	CCDC39	TRUE	TRUE
chr3	180660684	A	T	ENST00000476379	ENSG00000284862	CCDC39	TRUE	TRUE
chr3	180660689	T	A	ENST00000476379	ENSG00000284862	CCDC39	TRUE	TRUE
chr3	180660691	A	T	ENST00000476379	ENSG00000284862	CCDC39	TRUE	TRUE
chr3	180660700	A	T	ENST00000476379	ENSG00000284862	CCDC39	TRUE	TRUE
chr3	180660704	T	A	ENST00000476379	ENSG00000284862	CCDC39	TRUE	TRUE
chr3	180660707	G	A	ENST00000476379	ENSG00000284862	CCDC39	TRUE	TRUE
chr3	180660716	T	A	ENST00000476379	ENSG00000284862	CCDC39	TRUE	TRUE
chr3	180660729	C	A	ENST00000476379	ENSG00000284862	CCDC39	TRUE	FALSE
chr3	180660729	C	G	ENST00000476379	ENSG00000284862	CCDC39	TRUE	FALSE
chr3	180660729	C	T	ENST00000476379	ENSG00000284862	CCDC39	TRUE	FALSE
chr3	180660730	T	A	ENST00000476379	ENSG00000284862	CCDC39	TRUE	FALSE
chr3	180660730	T	C	ENST00000476379	ENSG00000284862	CCDC39	TRUE	FALSE
chr3	180660730	T	G	ENST00000476379	ENSG00000284862	CCDC39	TRUE	FALSE
chr3	180661859	A	C	ENST00000476379	ENSG00000284862	CCDC39	FALSE	FALSE
chr3	180661859	A	G	ENST00000476379	ENSG00000284862	CCDC39	FALSE	FALSE
chr3	180661859	A	T	ENST00000476379	ENSG00000284862	CCDC39	FALSE	FALSE
chr3	180661860	C	A	ENST00000476379	ENSG00000284862	CCDC39	FALSE	FALSE
chr3	180661860	C	G	ENST00000476379	ENSG00000284862	CCDC39	FALSE	FALSE
chr3	180661860	C	T	ENST00000476379	ENSG00000284862	CCDC39	FALSE	FALSE
chr3	180661863	C	A	ENST00000476379	ENSG00000284862	CCDC39	TRUE	TRUE
chr3	180661866	T	A	ENST00000476379	ENSG00000284862	CCDC39	TRUE	TRUE
chr3	180661875	T	A	ENST00000476379	ENSG00000284862	CCDC39	TRUE	TRUE
chr3	180661878	T	A	ENST00000476379	ENSG00000284862	CCDC39	TRUE	TRUE
chr3	180661881	C	A	ENST00000476379	ENSG00000284862	CCDC39	TRUE	TRUE
chr3	180661889	G	C	ENST00000476379	ENSG00000284862	CCDC39	TRUE	TRUE
chr3	180661889	G	T	ENST00000476379	ENSG00000284862	CCDC39	TRUE	TRUE
chr3	180661899	C	A	ENST00000476379	ENSG00000284862	CCDC39	TRUE	TRUE
chr3	180661905	C	A	ENST00000476379	ENSG00000284862	CCDC39	TRUE	TRUE
chr3	180661914	G	A	ENST00000476379	ENSG00000284862	CCDC39	TRUE	TRUE
chr3	180661920	C	A	ENST00000476379	ENSG00000284862	CCDC39	TRUE	TRUE
chr3	180661926	T	A	ENST00000476379	ENSG00000284862	CCDC39	TRUE	TRUE
chr3	180661932	G	A	ENST00000476379	ENSG00000284862	CCDC39	TRUE	TRUE
chr3	180661935	C	A	ENST00000476379	ENSG00000284862	CCDC39	TRUE	TRUE
chr3	180661937	A	T	ENST00000476379	ENSG00000284862	CCDC39	TRUE	TRUE
chr3	180661941	C	A	ENST00000476379	ENSG00000284862	CCDC39	TRUE	TRUE
chr3	180661944	T	A	ENST00000476379	ENSG00000284862	CCDC39	TRUE	TRUE
chr3	180661947	G	A	ENST00000476379	ENSG00000284862	CCDC39	TRUE	TRUE
chr3	180661959	T	A	ENST00000476379	ENSG00000284862	CCDC39	TRUE	TRUE
chr3	180661968	C	A	ENST00000476379	ENSG00000284862	CCDC39	TRUE	TRUE
chr3	180661971	C	A	ENST00000476379	ENSG00000284862	CCDC39	TRUE	TRUE
chr3	180661977	C	A	ENST00000476379	ENSG00000284862	CCDC39	TRUE	TRUE
chr3	180661983	C	A	ENST00000476379	ENSG00000284862	CCDC39	TRUE	TRUE
chr3	180661989	C	A	ENST00000476379	ENSG00000284862	CCDC39	TRUE	TRUE
chr3	180661998	T	A	ENST00000476379	ENSG00000284862	CCDC39	TRUE	TRUE
chr3	180661999	G	T	ENST00000476379	ENSG00000284862	CCDC39	TRUE	TRUE
chr3	180662008	C	A	ENST00000476379	ENSG00000284862	CCDC39	TRUE	TRUE
chr3	180662008	C	G	ENST00000476379	ENSG00000284862	CCDC39	TRUE	TRUE
chr3	180662008	C	T	ENST00000476379	ENSG00000284862	CCDC39	TRUE	TRUE
chr3	180662009	T	A	ENST00000476379	ENSG00000284862	CCDC39	TRUE	TRUE
chr3	180662009	T	C	ENST00000476379	ENSG00000284862	CCDC39	TRUE	TRUE
chr3	180662009	T	G	ENST00000476379	ENSG00000284862	CCDC39	TRUE	TRUE
chr3	180663865	A	C	ENST00000476379	ENSG00000284862	CCDC39	TRUE	FALSE
chr3	180663865	A	G	ENST00000476379	ENSG00000284862	CCDC39	TRUE	FALSE
chr3	180663865	A	T	ENST00000476379	ENSG00000284862	CCDC39	TRUE	FALSE
chr3	180663866	C	A	ENST00000476379	ENSG00000284862	CCDC39	TRUE	FALSE
chr3	180663866	C	G	ENST00000476379	ENSG00000284862	CCDC39	TRUE	FALSE
chr3	180663866	C	T	ENST00000476379	ENSG00000284862	CCDC39	TRUE	FALSE
chr3	180663869	G	A	ENST00000476379	ENSG00000284862	CCDC39	TRUE	TRUE
chr3	180663877	G	C	ENST00000476379	ENSG00000284862	CCDC39	TRUE	TRUE
chr3	180663877	G	T	ENST00000476379	ENSG00000284862	CCDC39	TRUE	TRUE
chr3	180663884	C	A	ENST00000476379	ENSG00000284862	CCDC39	TRUE	TRUE
chr3	180663887	G	A	ENST00000476379	ENSG00000284862	CCDC39	TRUE	TRUE
chr3	180663890	T	A	ENST00000476379	ENSG00000284862	CCDC39	TRUE	TRUE
chr3	180663899	T	A	ENST00000476379	ENSG00000284862	CCDC39	TRUE	TRUE
chr3	180663926	G	A	ENST00000476379	ENSG00000284862	CCDC39	TRUE	TRUE
chr3	180663929	C	A	ENST00000476379	ENSG00000284862	CCDC39	TRUE	TRUE
chr3	180663932	C	A	ENST00000476379	ENSG00000284862	CCDC39	TRUE	TRUE
chr3	180663933	A	C	ENST00000476379	ENSG00000284862	CCDC39	TRUE	TRUE
chr3	180663933	A	T	ENST00000476379	ENSG00000284862	CCDC39	TRUE	TRUE
chr3	180663938	C	A	ENST00000476379	ENSG00000284862	CCDC39	TRUE	TRUE
chr3	180663943	A	C	ENST00000476379	ENSG00000284862	CCDC39	TRUE	TRUE
chr3	180663943	A	T	ENST00000476379	ENSG00000284862	CCDC39	TRUE	TRUE
chr3	180663947	C	A	ENST00000476379	ENSG00000284862	CCDC39	TRUE	TRUE
chr3	180663953	G	A	ENST00000476379	ENSG00000284862	CCDC39	TRUE	TRUE
chr3	180663955	A	T	ENST00000476379	ENSG00000284862	CCDC39	TRUE	TRUE
chr3	180663965	T	A	ENST00000476379	ENSG00000284862	CCDC39	TRUE	TRUE
chr3	180663968	C	A	ENST00000476379	ENSG00000284862	CCDC39	TRUE	TRUE
chr3	180663974	T	A	ENST00000476379	ENSG00000284862	CCDC39	TRUE	TRUE
chr3	180663980	T	A	ENST00000476379	ENSG00000284862	CCDC39	TRUE	TRUE
chr3	180663982	G	C	ENST00000476379	ENSG00000284862	CCDC39	TRUE	TRUE
chr3	180663982	G	T	ENST00000476379	ENSG00000284862	CCDC39	TRUE	TRUE
chr3	180663985	A	T	ENST00000476379	ENSG00000284862	CCDC39	TRUE	TRUE
chr3	180663987	C	A	ENST00000476379	ENSG00000284862	CCDC39	TRUE	FALSE
chr3	180663987	C	G	ENST00000476379	ENSG00000284862	CCDC39	TRUE	FALSE
chr3	180663987	C	T	ENST00000476379	ENSG00000284862	CCDC39	TRUE	FALSE
chr3	180663988	T	A	ENST00000476379	ENSG00000284862	CCDC39	TRUE	FALSE
chr3	180663988	T	C	ENST00000476379	ENSG00000284862	CCDC39	TRUE	FALSE
chr3	180663988	T	G	ENST00000476379	ENSG00000284862	CCDC39	TRUE	FALSE
chr3	180679289	A	C	ENST00000476379	ENSG00000284862	CCDC39	TRUE	FALSE
chr3	180679289	A	G	ENST00000476379	ENSG00000284862	CCDC39	TRUE	FALSE
chr3	180679289	A	T	ENST00000476379	ENSG00000284862	CCDC39	TRUE	FALSE
chr3	180679290	C	A	ENST00000476379	ENSG00000284862	CCDC39	TRUE	FALSE
chr3	180679290	C	G	ENST00000476379	ENSG00000284862	CCDC39	TRUE	FALSE
chr3	180679290	C	T	ENST00000476379	ENSG00000284862	CCDC39	TRUE	FALSE
chr3	180679293	G	A	ENST00000476379	ENSG00000284862	CCDC39	TRUE	TRUE
chr3	180679299	C	A	ENST00000476379	ENSG00000284862	CCDC39	TRUE	TRUE
chr3	180679308	T	A	ENST00000476379	ENSG00000284862	CCDC39	TRUE	TRUE
chr3	180679314	C	A	ENST00000476379	ENSG00000284862	CCDC39	TRUE	FALSE
chr3	180679317	C	A	ENST00000476379	ENSG00000284862	CCDC39	TRUE	FALSE
chr3	180679347	C	A	ENST00000476379	ENSG00000284862	CCDC39	FALSE	FALSE
chr3	180679348	C	T	ENST00000476379	ENSG00000284862	CCDC39	FALSE	FALSE
chr3	180679349	C	T	ENST00000476379	ENSG00000284862	CCDC39	FALSE	FALSE
chr3	180679359	C	A	ENST00000476379	ENSG00000284862	CCDC39	FALSE	FALSE
chr3	180679371	C	A	ENST00000476379	ENSG00000284862	CCDC39	FALSE	FALSE
chr3	180912692	G	T	ENST00000357559	ENSG00000114416	FXR1	FALSE	FALSE
chr3	180912704	G	T	ENST00000357559	ENSG00000114416	FXR1	FALSE	FALSE
chr3	180912733	C	A	ENST00000357559	ENSG00000114416	FXR1	FALSE	FALSE
chr3	180912733	C	G	ENST00000357559	ENSG00000114416	FXR1	FALSE	FALSE
chr3	180912734	A	T	ENST00000357559	ENSG00000114416	FXR1	FALSE	FALSE
chr3	180912737	G	A	ENST00000357559	ENSG00000114416	FXR1	TRUE	FALSE
chr3	180912737	G	C	ENST00000357559	ENSG00000114416	FXR1	TRUE	FALSE
chr3	180912737	G	T	ENST00000357559	ENSG00000114416	FXR1	TRUE	FALSE
chr3	180912738	T	A	ENST00000357559	ENSG00000114416	FXR1	TRUE	FALSE
chr3	180912738	T	C	ENST00000357559	ENSG00000114416	FXR1	TRUE	FALSE
chr3	180912738	T	G	ENST00000357559	ENSG00000114416	FXR1	TRUE	FALSE
chr3	180933332	A	C	ENST00000357559	ENSG00000114416	FXR1	TRUE	FALSE
chr3	180933332	A	G	ENST00000357559	ENSG00000114416	FXR1	TRUE	FALSE
chr3	180933332	A	T	ENST00000357559	ENSG00000114416	FXR1	TRUE	FALSE
chr3	180933333	G	A	ENST00000357559	ENSG00000114416	FXR1	TRUE	FALSE
chr3	180933333	G	C	ENST00000357559	ENSG00000114416	FXR1	TRUE	FALSE
chr3	180933333	G	T	ENST00000357559	ENSG00000114416	FXR1	TRUE	FALSE
chr3	180933334	G	T	ENST00000357559	ENSG00000114416	FXR1	FALSE	FALSE
chr3	180933343	A	T	ENST00000357559	ENSG00000114416	FXR1	TRUE	FALSE
chr3	180933355	G	T	ENST00000357559	ENSG00000114416	FXR1	TRUE	TRUE
chr3	180933379	G	T	ENST00000357559	ENSG00000114416	FXR1	TRUE	TRUE
chr3	180933387	G	A	ENST00000357559	ENSG00000114416	FXR1	TRUE	FALSE
chr3	180933387	G	C	ENST00000357559	ENSG00000114416	FXR1	TRUE	FALSE
chr3	180933387	G	T	ENST00000357559	ENSG00000114416	FXR1	TRUE	FALSE
chr3	180933388	T	A	ENST00000357559	ENSG00000114416	FXR1	TRUE	FALSE
chr3	180933388	T	C	ENST00000357559	ENSG00000114416	FXR1	TRUE	FALSE
chr3	180933388	T	G	ENST00000357559	ENSG00000114416	FXR1	TRUE	FALSE
chr3	180935136	A	C	ENST00000357559	ENSG00000114416	FXR1	TRUE	TRUE
chr3	180935136	A	G	ENST00000357559	ENSG00000114416	FXR1	TRUE	FALSE
chr3	180935136	A	T	ENST00000357559	ENSG00000114416	FXR1	TRUE	TRUE
chr3	180935137	G	A	ENST00000357559	ENSG00000114416	FXR1	TRUE	TRUE
chr3	180935137	G	C	ENST00000357559	ENSG00000114416	FXR1	TRUE	TRUE
chr3	180935137	G	T	ENST00000357559	ENSG00000114416	FXR1	TRUE	TRUE
chr3	180935140	G	A	ENST00000357559	ENSG00000114416	FXR1	TRUE	TRUE
chr3	180935141	G	A	ENST00000357559	ENSG00000114416	FXR1	TRUE	TRUE
chr3	180935142	C	T	ENST00000357559	ENSG00000114416	FXR1	TRUE	TRUE
chr3	180935148	G	T	ENST00000357559	ENSG00000114416	FXR1	TRUE	TRUE
chr3	180935154	C	T	ENST00000357559	ENSG00000114416	FXR1	TRUE	TRUE
chr3	180935169	G	T	ENST00000357559	ENSG00000114416	FXR1	TRUE	TRUE
chr3	180935175	A	T	ENST00000357559	ENSG00000114416	FXR1	TRUE	TRUE
chr3	180935179	T	A	ENST00000357559	ENSG00000114416	FXR1	TRUE	TRUE
chr3	180935179	T	G	ENST00000357559	ENSG00000114416	FXR1	TRUE	TRUE
chr3	180935199	A	T	ENST00000357559	ENSG00000114416	FXR1
chr3	180935202	A	T	ENST00000357559	ENSG00000114416	FXR1
chr3	180935205	G	T	ENST00000357559	ENSG00000114416	FXR1	TRUE	TRUE
chr3	180935214	G	T	ENST00000357559	ENSG00000114416	FXR1
chr3	180935217	G	T	ENST00000357559	ENSG00000114416	FXR1
chr3	180935223	G	T	ENST00000357559	ENSG00000114416	FXR1
chr3	180935229	G	T	ENST00000357559	ENSG00000114416	FXR1
chr3	180935232	G	A	ENST00000357559	ENSG00000114416	FXR1	TRUE	TRUE
chr3	180935232	G	C	ENST00000357559	ENSG00000114416	FXR1	TRUE	TRUE
chr3	180935232	G	T	ENST00000357559	ENSG00000114416	FXR1	TRUE	TRUE
chr3	180935233	T	A	ENST00000357559	ENSG00000114416	FXR1	TRUE	FALSE
chr3	180935233	T	C	ENST00000357559	ENSG00000114416	FXR1	FALSE	FALSE
chr3	180935233	T	G	ENST00000357559	ENSG00000114416	FXR1	TRUE	TRUE
chr3	180947863	A	C	ENST00000357559	ENSG00000114416	FXR1	TRUE	FALSE
chr3	180947863	A	G	ENST00000357559	ENSG00000114416	FXR1	TRUE	FALSE
chr3	180947863	A	T	ENST00000357559	ENSG00000114416	FXR1	TRUE	FALSE
chr3	180947864	G	A	ENST00000357559	ENSG00000114416	FXR1	TRUE	FALSE
chr3	180947864	G	C	ENST00000357559	ENSG00000114416	FXR1	TRUE	FALSE
chr3	180947864	G	T	ENST00000357559	ENSG00000114416	FXR1	TRUE	FALSE
chr3	180947870	T	A	ENST00000357559	ENSG00000114416	FXR1	TRUE	TRUE
chr3	180947870	T	G	ENST00000357559	ENSG00000114416	FXR1	TRUE	TRUE
chr3	180947872	C	A	ENST00000357559	ENSG00000114416	FXR1	TRUE	TRUE
chr3	180947872	C	G	ENST00000357559	ENSG00000114416	FXR1	TRUE	TRUE
chr3	180947874	A	T	ENST00000357559	ENSG00000114416	FXR1	TRUE	TRUE
chr3	180947886	C	T	ENST00000357559	ENSG00000114416	FXR1	TRUE	TRUE
chr3	180947889	G	T	ENST00000357559	ENSG00000114416	FXR1	TRUE	TRUE
chr3	180947897	T	A	ENST00000357559	ENSG00000114416	FXR1	TRUE	TRUE
chr3	180947902	G	A	ENST00000357559	ENSG00000114416	FXR1	TRUE	TRUE
chr3	180947903	G	A	ENST00000357559	ENSG00000114416	FXR1	TRUE	TRUE
chr3	180947905	G	A	ENST00000357559	ENSG00000114416	FXR1	TRUE	TRUE
chr3	180947906	G	A	ENST00000357559	ENSG00000114416	FXR1	TRUE	TRUE
chr3	180947908	T	A	ENST00000357559	ENSG00000114416	FXR1	TRUE	TRUE
chr3	180947913	A	T	ENST00000357559	ENSG00000114416	FXR1	TRUE	TRUE
chr3	180947928	A	T	ENST00000357559	ENSG00000114416	FXR1	TRUE	TRUE
chr3	180947931	G	T	ENST00000357559	ENSG00000114416	FXR1	TRUE	TRUE
chr3	180947934	G	T	ENST00000357559	ENSG00000114416	FXR1	TRUE	TRUE
chr3	180947937	G	A	ENST00000357559	ENSG00000114416	FXR1	TRUE	FALSE
chr3	180947937	G	C	ENST00000357559	ENSG00000114416	FXR1	TRUE	FALSE
chr3	180947937	G	T	ENST00000357559	ENSG00000114416	FXR1	TRUE	FALSE
chr3	180947938	T	A	ENST00000357559	ENSG00000114416	FXR1	TRUE	FALSE
chr3	180947938	T	C	ENST00000357559	ENSG00000114416	FXR1	TRUE	FALSE
chr3	180947938	T	G	ENST00000357559	ENSG00000114416	FXR1	TRUE	FALSE
chr3	180948345	A	C	ENST00000357559	ENSG00000114416	FXR1	TRUE	FALSE
chr3	180948345	A	G	ENST00000357559	ENSG00000114416	FXR1	TRUE	FALSE
chr3	180948345	A	T	ENST00000357559	ENSG00000114416	FXR1	TRUE	FALSE
chr3	180948346	G	A	ENST00000357559	ENSG00000114416	FXR1	TRUE	FALSE
chr3	180948346	G	C	ENST00000357559	ENSG00000114416	FXR1	TRUE	FALSE
chr3	180948346	G	T	ENST00000357559	ENSG00000114416	FXR1	TRUE	FALSE
chr3	180948352	T	A	ENST00000357559	ENSG00000114416	FXR1	TRUE	TRUE
chr3	180948352	T	G	ENST00000357559	ENSG00000114416	FXR1	TRUE	TRUE
chr3	180948359	G	T	ENST00000357559	ENSG00000114416	FXR1	TRUE	TRUE
chr3	180948364	T	A	ENST00000357559	ENSG00000114416	FXR1	TRUE	TRUE
chr3	180948364	T	G	ENST00000357559	ENSG00000114416	FXR1	TRUE	TRUE
chr3	180948373	T	A	ENST00000357559	ENSG00000114416	FXR1	TRUE	TRUE
chr3	180948385	C	A	ENST00000357559	ENSG00000114416	FXR1	TRUE	TRUE
chr3	180948385	C	G	ENST00000357559	ENSG00000114416	FXR1	TRUE	TRUE
chr3	180948389	G	T	ENST00000357559	ENSG00000114416	FXR1	TRUE	TRUE
chr3	180948404	G	T	ENST00000357559	ENSG00000114416	FXR1	TRUE	TRUE
chr3	180948407	C	T	ENST00000357559	ENSG00000114416	FXR1	TRUE	TRUE
chr3	180948425	C	T	ENST00000357559	ENSG00000114416	FXR1	TRUE	TRUE
chr3	180948431	A	T	ENST00000357559	ENSG00000114416	FXR1	TRUE	TRUE
chr3	180948440	A	T	ENST00000357559	ENSG00000114416	FXR1	TRUE	TRUE
chr3	180948443	A	T	ENST00000357559	ENSG00000114416	FXR1	TRUE	TRUE
chr3	180948458	A	T	ENST00000357559	ENSG00000114416	FXR1	TRUE	TRUE
chr3	180948463	C	A	ENST00000357559	ENSG00000114416	FXR1	TRUE	TRUE
chr3	180948479	G	T	ENST00000357559	ENSG00000114416	FXR1	TRUE	TRUE
chr3	180948486	T	A	ENST00000357559	ENSG00000114416	FXR1	TRUE	TRUE
chr3	180948488	A	T	ENST00000357559	ENSG00000114416	FXR1
chr3	180948491	G	T	ENST00000357559	ENSG00000114416	FXR1	TRUE	TRUE
chr3	180948496	G	A	ENST00000357559	ENSG00000114416	FXR1	TRUE	FALSE
chr3	180948496	G	C	ENST00000357559	ENSG00000114416	FXR1	TRUE	FALSE
chr3	180948496	G	T	ENST00000357559	ENSG00000114416	FXR1	TRUE	FALSE
chr3	180948497	T	A	ENST00000357559	ENSG00000114416	FXR1	TRUE	FALSE
chr3	180948497	T	C	ENST00000357559	ENSG00000114416	FXR1	TRUE	FALSE
chr3	180948497	T	G	ENST00000357559	ENSG00000114416	FXR1	TRUE	FALSE
chr3	180948719	A	C	ENST00000357559	ENSG00000114416	FXR1	TRUE	TRUE
chr3	180948719	A	G	ENST00000357559	ENSG00000114416	FXR1	TRUE	TRUE
chr3	180948719	A	T	ENST00000357559	ENSG00000114416	FXR1	TRUE	TRUE
chr3	180948720	G	A	ENST00000357559	ENSG00000114416	FXR1	TRUE	TRUE
chr3	180948720	G	C	ENST00000357559	ENSG00000114416	FXR1	TRUE	TRUE
chr3	180948720	G	T	ENST00000357559	ENSG00000114416	FXR1	TRUE	TRUE
chr3	180948724	T	A	ENST00000357559	ENSG00000114416	FXR1	TRUE	TRUE
chr3	180948731	G	T	ENST00000357559	ENSG00000114416	FXR1	TRUE	TRUE
chr3	180948743	A	T	ENST00000357559	ENSG00000114416	FXR1	TRUE	TRUE
chr3	180948752	A	T	ENST00000357559	ENSG00000114416	FXR1	TRUE	TRUE
chr3	180948755	A	T	ENST00000357559	ENSG00000114416	FXR1	TRUE	TRUE
chr3	180948764	G	T	ENST00000357559	ENSG00000114416	FXR1	TRUE	TRUE
chr3	180948772	C	A	ENST00000357559	ENSG00000114416	FXR1	TRUE	TRUE
chr3	180948773	A	T	ENST00000357559	ENSG00000114416	FXR1	TRUE	TRUE
chr3	180948784	C	A	ENST00000357559	ENSG00000114416	FXR1	TRUE	TRUE
chr3	180948784	C	G	ENST00000357559	ENSG00000114416	FXR1	TRUE	TRUE
chr3	180948791	G	T	ENST00000357559	ENSG00000114416	FXR1	TRUE	TRUE
chr3	180948800	C	T	ENST00000357559	ENSG00000114416	FXR1
chr3	180948815	G	A	ENST00000357559	ENSG00000114416	FXR1	TRUE	TRUE
chr3	180948815	G	C	ENST00000357559	ENSG00000114416	FXR1	TRUE	TRUE
chr3	180948815	G	T	ENST00000357559	ENSG00000114416	FXR1	TRUE	TRUE
chr3	180948816	T	A	ENST00000357559	ENSG00000114416	FXR1	TRUE	TRUE
chr3	180948816	T	C	ENST00000357559	ENSG00000114416	FXR1	TRUE	TRUE
chr3	180948816	T	G	ENST00000357559	ENSG00000114416	FXR1	TRUE	TRUE
chr3	180949225	A	C	ENST00000357559	ENSG00000114416	FXR1	TRUE	FALSE
chr3	180949225	A	G	ENST00000357559	ENSG00000114416	FXR1	TRUE	FALSE
chr3	180949225	A	T	ENST00000357559	ENSG00000114416	FXR1	TRUE	FALSE
chr3	180949226	G	A	ENST00000357559	ENSG00000114416	FXR1	TRUE	FALSE
chr3	180949226	G	C	ENST00000357559	ENSG00000114416	FXR1	TRUE	FALSE
chr3	180949226	G	T	ENST00000357559	ENSG00000114416	FXR1	TRUE	FALSE
chr3	180949236	G	T	ENST00000357559	ENSG00000114416	FXR1	TRUE	TRUE
chr3	180949248	A	T	ENST00000357559	ENSG00000114416	FXR1	TRUE	TRUE
chr3	180949251	A	T	ENST00000357559	ENSG00000114416	FXR1	TRUE	TRUE
chr3	180949264	T	A	ENST00000357559	ENSG00000114416	FXR1	TRUE	TRUE
chr3	180949264	T	G	ENST00000357559	ENSG00000114416	FXR1	TRUE	TRUE
chr3	180949279	T	A	ENST00000357559	ENSG00000114416	FXR1	TRUE	TRUE
chr3	180949281	C	T	ENST00000357559	ENSG00000114416	FXR1	TRUE	TRUE
chr3	180949296	A	T	ENST00000357559	ENSG00000114416	FXR1	TRUE	TRUE
chr3	180949300	T	A	ENST00000357559	ENSG00000114416	FXR1	TRUE	TRUE
chr3	180949314	A	T	ENST00000357559	ENSG00000114416	FXR1	TRUE	TRUE
chr3	180949320	G	T	ENST00000357559	ENSG00000114416	FXR1	TRUE	TRUE
chr3	180949323	G	T	ENST00000357559	ENSG00000114416	FXR1	TRUE	TRUE
chr3	180949332	A	T	ENST00000357559	ENSG00000114416	FXR1
chr3	180949339	T	A	ENST00000357559	ENSG00000114416	FXR1
chr3	180949339	T	G	ENST00000357559	ENSG00000114416	FXR1
chr3	180949341	G	T	ENST00000357559	ENSG00000114416	FXR1
chr3	180949344	G	A	ENST00000357559	ENSG00000114416	FXR1	TRUE	TRUE
chr3	180949344	G	C	ENST00000357559	ENSG00000114416	FXR1	TRUE	TRUE
chr3	180949344	G	T	ENST00000357559	ENSG00000114416	FXR1	TRUE	TRUE
chr3	180949345	T	A	ENST00000357559	ENSG00000114416	FXR1	TRUE	TRUE
chr3	180949345	T	C	ENST00000357559	ENSG00000114416	FXR1	TRUE	FALSE
chr3	180949345	T	G	ENST00000357559	ENSG00000114416	FXR1	TRUE	TRUE
chr3	180951296	A	C	ENST00000357559	ENSG00000114416	FXR1	TRUE	FALSE
chr3	180951296	A	G	ENST00000357559	ENSG00000114416	FXR1	TRUE	FALSE
chr3	180951296	A	T	ENST00000357559	ENSG00000114416	FXR1	TRUE	FALSE
chr3	180951297	G	A	ENST00000357559	ENSG00000114416	FXR1	TRUE	FALSE
chr3	180951297	G	C	ENST00000357559	ENSG00000114416	FXR1	TRUE	FALSE
chr3	180951297	G	T	ENST00000357559	ENSG00000114416	FXR1	TRUE	FALSE
chr3	180951300	C	A	ENST00000357559	ENSG00000114416	FXR1	TRUE	TRUE
chr3	180951304	A	T	ENST00000357559	ENSG00000114416	FXR1	TRUE	TRUE
chr3	180951307	C	T	ENST00000357559	ENSG00000114416	FXR1	TRUE	TRUE
chr3	180951328	G	T	ENST00000357559	ENSG00000114416	FXR1	TRUE	TRUE
chr3	180951331	G	T	ENST00000357559	ENSG00000114416	FXR1	TRUE	TRUE
chr3	180951343	A	T	ENST00000357559	ENSG00000114416	FXR1	TRUE	TRUE
chr3	180951346	G	T	ENST00000357559	ENSG00000114416	FXR1	TRUE	TRUE
chr3	180951353	T	A	ENST00000357559	ENSG00000114416	FXR1	TRUE	TRUE
chr3	180951353	T	G	ENST00000357559	ENSG00000114416	FXR1	TRUE	TRUE
chr3	180951370	G	T	ENST00000357559	ENSG00000114416	FXR1	TRUE	TRUE
chr3	180951391	C	T	ENST00000357559	ENSG00000114416	FXR1	TRUE	TRUE
chr3	180951394	C	T	ENST00000357559	ENSG00000114416	FXR1	TRUE	TRUE
chr3	180951403	A	T	ENST00000357559	ENSG00000114416	FXR1	TRUE	TRUE
chr3	180951412	G	T	ENST00000357559	ENSG00000114416	FXR1	TRUE	TRUE
chr3	180951427	G	T	ENST00000357559	ENSG00000114416	FXR1	TRUE	TRUE
chr3	180951436	G	T	ENST00000357559	ENSG00000114416	FXR1	TRUE	TRUE
chr3	180951445	G	T	ENST00000357559	ENSG00000114416	FXR1	TRUE	TRUE
chr3	180951454	A	T	ENST00000357559	ENSG00000114416	FXR1	TRUE	TRUE
chr3	180951462	C	A	ENST00000357559	ENSG00000114416	FXR1	TRUE	TRUE
chr3	180951462	C	G	ENST00000357559	ENSG00000114416	FXR1	TRUE	TRUE
chr3	180951463	G	T	ENST00000357559	ENSG00000114416	FXR1	TRUE	TRUE
chr3	180951466	G	T	ENST00000357559	ENSG00000114416	FXR1	TRUE	TRUE
chr3	180951469	G	A	ENST00000357559	ENSG00000114416	FXR1	TRUE	FALSE
chr3	180951469	G	C	ENST00000357559	ENSG00000114416	FXR1	TRUE	FALSE
chr3	180951469	G	T	ENST00000357559	ENSG00000114416	FXR1	TRUE	FALSE
chr3	180951470	T	A	ENST00000357559	ENSG00000114416	FXR1	TRUE	FALSE
chr3	180951470	T	C	ENST00000357559	ENSG00000114416	FXR1	FALSE	FALSE
chr3	180951470	T	G	ENST00000357559	ENSG00000114416	FXR1	TRUE	FALSE
chr3	180953760	A	C	ENST00000357559	ENSG00000114416	FXR1	TRUE	FALSE
chr3	180953760	A	G	ENST00000357559	ENSG00000114416	FXR1	TRUE	FALSE
chr3	180953760	A	T	ENST00000357559	ENSG00000114416	FXR1	TRUE	FALSE
chr3	180953761	G	A	ENST00000357559	ENSG00000114416	FXR1	TRUE	FALSE
chr3	180953761	G	C	ENST00000357559	ENSG00000114416	FXR1	TRUE	FALSE
chr3	180953761	G	T	ENST00000357559	ENSG00000114416	FXR1	TRUE	FALSE
chr3	180953777	A	T	ENST00000357559	ENSG00000114416	FXR1
chr3	180953780	A	T	ENST00000357559	ENSG00000114416	FXR1	TRUE	TRUE
chr3	180953786	A	T	ENST00000357559	ENSG00000114416	FXR1	TRUE	TRUE
chr3	180953796	T	A	ENST00000357559	ENSG00000114416	FXR1	TRUE	TRUE
chr3	180953798	G	T	ENST00000357559	ENSG00000114416	FXR1	TRUE	TRUE
chr3	180953807	G	T	ENST00000357559	ENSG00000114416	FXR1	TRUE	TRUE
chr3	180953819	C	T	ENST00000357559	ENSG00000114416	FXR1	TRUE	TRUE
chr3	180953840	G	T	ENST00000357559	ENSG00000114416	FXR1	TRUE	TRUE
chr3	180953841	G	A	ENST00000357559	ENSG00000114416	FXR1	TRUE	FALSE
chr3	180953841	G	C	ENST00000357559	ENSG00000114416	FXR1	TRUE	FALSE
chr3	180953841	G	T	ENST00000357559	ENSG00000114416	FXR1	TRUE	FALSE
chr3	180953842	T	A	ENST00000357559	ENSG00000114416	FXR1	TRUE	FALSE
chr3	180953842	T	C	ENST00000357559	ENSG00000114416	FXR1	TRUE	FALSE
chr3	180953842	T	G	ENST00000357559	ENSG00000114416	FXR1	TRUE	FALSE
chr3	180957817	A	C	ENST00000357559	ENSG00000114416	FXR1	TRUE	FALSE
chr3	180957817	A	G	ENST00000357559	ENSG00000114416	FXR1	TRUE	FALSE
chr3	180957817	A	T	ENST00000357559	ENSG00000114416	FXR1	TRUE	FALSE
chr3	180957818	G	A	ENST00000357559	ENSG00000114416	FXR1	TRUE	FALSE
chr3	180957818	G	C	ENST00000357559	ENSG00000114416	FXR1	TRUE	FALSE
chr3	180957818	G	T	ENST00000357559	ENSG00000114416	FXR1	TRUE	FALSE
chr3	180957821	A	T	ENST00000357559	ENSG00000114416	FXR1	TRUE	TRUE
chr3	180957830	G	T	ENST00000357559	ENSG00000114416	FXR1	TRUE	TRUE
chr3	180957833	A	T	ENST00000357559	ENSG00000114416	FXR1	TRUE	TRUE
chr3	180957842	A	T	ENST00000357559	ENSG00000114416	FXR1	TRUE	TRUE
chr3	180957851	C	T	ENST00000357559	ENSG00000114416	FXR1	TRUE	TRUE
chr3	180957854	G	T	ENST00000357559	ENSG00000114416	FXR1	TRUE	TRUE
chr3	180957866	A	T	ENST00000357559	ENSG00000114416	FXR1	TRUE	TRUE
chr3	180957881	C	T	ENST00000357559	ENSG00000114416	FXR1	TRUE	TRUE
chr3	180957887	A	T	ENST00000357559	ENSG00000114416	FXR1	TRUE	TRUE
chr3	180957893	G	T	ENST00000357559	ENSG00000114416	FXR1	TRUE	TRUE
chr3	180957905	G	T	ENST00000357559	ENSG00000114416	FXR1	TRUE	TRUE
chr3	180957911	A	T	ENST00000357559	ENSG00000114416	FXR1	TRUE	TRUE
chr3	180957915	T	A	ENST00000357559	ENSG00000114416	FXR1	TRUE	TRUE
chr3	180957915	T	G	ENST00000357559	ENSG00000114416	FXR1	TRUE	TRUE
chr3	180957920	A	T	ENST00000357559	ENSG00000114416	FXR1
chr3	180957923	G	T	ENST00000357559	ENSG00000114416	FXR1
chr3	180957929	G	A	ENST00000357559	ENSG00000114416	FXR1	TRUE	FALSE
chr3	180957929	G	C	ENST00000357559	ENSG00000114416	FXR1	TRUE	FALSE
chr3	180957929	G	T	ENST00000357559	ENSG00000114416	FXR1	TRUE	FALSE
chr3	180957930	T	A	ENST00000357559	ENSG00000114416	FXR1	TRUE	FALSE
chr3	180957930	T	C	ENST00000357559	ENSG00000114416	FXR1	TRUE	FALSE
chr3	180957930	T	G	ENST00000357559	ENSG00000114416	FXR1	TRUE	FALSE
chr3	180961466	A	C	ENST00000357559	ENSG00000114416	FXR1	TRUE	FALSE
chr3	180961466	A	G	ENST00000357559	ENSG00000114416	FXR1	TRUE	FALSE
chr3	180961466	A	T	ENST00000357559	ENSG00000114416	FXR1	TRUE	FALSE
chr3	180961467	G	A	ENST00000357559	ENSG00000114416	FXR1	TRUE	FALSE
chr3	180961467	G	C	ENST00000357559	ENSG00000114416	FXR1	TRUE	FALSE
chr3	180961467	G	T	ENST00000357559	ENSG00000114416	FXR1	TRUE	FALSE
chr3	180961498	A	T	ENST00000357559	ENSG00000114416	FXR1
chr3	180961501	G	T	ENST00000357559	ENSG00000114416	FXR1	TRUE	TRUE
chr3	180961510	G	T	ENST00000357559	ENSG00000114416	FXR1	TRUE	TRUE
chr3	180961519	C	T	ENST00000357559	ENSG00000114416	FXR1	TRUE	TRUE
chr3	180961531	G	T	ENST00000357559	ENSG00000114416	FXR1	TRUE	TRUE
chr3	180961536	T	A	ENST00000357559	ENSG00000114416	FXR1	TRUE	TRUE
chr3	180961536	T	G	ENST00000357559	ENSG00000114416	FXR1	TRUE	TRUE
chr3	180961548	T	A	ENST00000357559	ENSG00000114416	FXR1
chr3	180961548	T	G	ENST00000357559	ENSG00000114416	FXR1
chr3	180961552	A	T	ENST00000357559	ENSG00000114416	FXR1
chr3	180961555	G	A	ENST00000357559	ENSG00000114416	FXR1	TRUE	FALSE
chr3	180961555	G	C	ENST00000357559	ENSG00000114416	FXR1	TRUE	FALSE
chr3	180961555	G	T	ENST00000357559	ENSG00000114416	FXR1	TRUE	FALSE
chr3	180961556	T	A	ENST00000357559	ENSG00000114416	FXR1	TRUE	FALSE
chr3	180961556	T	C	ENST00000357559	ENSG00000114416	FXR1	TRUE	FALSE
chr3	180961556	T	G	ENST00000357559	ENSG00000114416	FXR1	TRUE	FALSE
chr3	180962881	A	C	ENST00000357559	ENSG00000114416	FXR1	TRUE	FALSE
chr3	180962881	A	G	ENST00000357559	ENSG00000114416	FXR1	TRUE	FALSE
chr3	180962881	A	T	ENST00000357559	ENSG00000114416	FXR1	TRUE	TRUE
chr3	180962882	G	A	ENST00000357559	ENSG00000114416	FXR1	TRUE	TRUE
chr3	180962882	G	C	ENST00000357559	ENSG00000114416	FXR1	TRUE	TRUE
chr3	180962882	G	T	ENST00000357559	ENSG00000114416	FXR1	TRUE	TRUE
chr3	180962883	G	T	ENST00000357559	ENSG00000114416	FXR1
chr3	180962889	G	T	ENST00000357559	ENSG00000114416	FXR1
chr3	180962892	C	T	ENST00000357559	ENSG00000114416	FXR1
chr3	180962898	A	T	ENST00000357559	ENSG00000114416	FXR1
chr3	180962904	G	T	ENST00000357559	ENSG00000114416	FXR1	TRUE	TRUE
chr3	180962913	C	T	ENST00000357559	ENSG00000114416	FXR1	TRUE	TRUE
chr3	180962922	G	T	ENST00000357559	ENSG00000114416	FXR1	TRUE	TRUE
chr3	180962925	C	T	ENST00000357559	ENSG00000114416	FXR1	TRUE	TRUE
chr3	180962931	C	T	ENST00000357559	ENSG00000114416	FXR1	TRUE	TRUE
chr3	180962934	C	T	ENST00000357559	ENSG00000114416	FXR1	TRUE	TRUE
chr3	180962941	G	A	ENST00000357559	ENSG00000114416	FXR1	FALSE	FALSE
chr3	180962941	G	C	ENST00000357559	ENSG00000114416	FXR1	FALSE	FALSE
chr3	180962941	G	T	ENST00000357559	ENSG00000114416	FXR1	FALSE	FALSE
chr3	180962942	T	A	ENST00000357559	ENSG00000114416	FXR1	FALSE	FALSE
chr3	180962942	T	C	ENST00000357559	ENSG00000114416	FXR1	FALSE	FALSE
chr3	180962942	T	G	ENST00000357559	ENSG00000114416	FXR1	FALSE	FALSE
chr3	180963026	A	C	ENST00000357559	ENSG00000114416	FXR1	FALSE	FALSE
chr3	180963026	A	G	ENST00000357559	ENSG00000114416	FXR1	FALSE	FALSE
chr3	180963026	A	T	ENST00000357559	ENSG00000114416	FXR1	FALSE	FALSE
chr3	180963027	G	A	ENST00000357559	ENSG00000114416	FXR1	FALSE	FALSE
chr3	180963027	G	C	ENST00000357559	ENSG00000114416	FXR1	FALSE	FALSE
chr3	180963027	G	T	ENST00000357559	ENSG00000114416	FXR1	FALSE	FALSE
chr3	180963041	T	A	ENST00000357559	ENSG00000114416	FXR1	TRUE	TRUE
chr3	180963041	T	G	ENST00000357559	ENSG00000114416	FXR1	TRUE	TRUE
chr3	180963045	G	T	ENST00000357559	ENSG00000114416	FXR1	TRUE	TRUE
chr3	180963048	A	T	ENST00000357559	ENSG00000114416	FXR1	TRUE	TRUE
chr3	180963054	A	T	ENST00000357559	ENSG00000114416	FXR1	TRUE	TRUE
chr3	180963066	G	T	ENST00000357559	ENSG00000114416	FXR1	TRUE	TRUE
chr3	180963077	C	A	ENST00000357559	ENSG00000114416	FXR1	TRUE	TRUE
chr3	180963077	C	G	ENST00000357559	ENSG00000114416	FXR1	TRUE	TRUE
chr3	180963089	T	A	ENST00000357559	ENSG00000114416	FXR1
chr3	180963089	T	G	ENST00000357559	ENSG00000114416	FXR1
chr3	180963091	G	A	ENST00000357559	ENSG00000114416	FXR1	TRUE	FALSE
chr3	180963091	G	C	ENST00000357559	ENSG00000114416	FXR1	TRUE	FALSE
chr3	180963091	G	T	ENST00000357559	ENSG00000114416	FXR1	TRUE	FALSE
chr3	180963092	T	A	ENST00000357559	ENSG00000114416	FXR1	TRUE	FALSE
chr3	180963092	T	C	ENST00000357559	ENSG00000114416	FXR1	TRUE	FALSE
chr3	180963092	T	G	ENST00000357559	ENSG00000114416	FXR1	TRUE	FALSE
chr3	180968049	A	C	ENST00000357559	ENSG00000114416	FXR1	TRUE	FALSE
chr3	180968049	A	G	ENST00000357559	ENSG00000114416	FXR1	TRUE	FALSE
chr3	180968049	A	T	ENST00000357559	ENSG00000114416	FXR1	TRUE	FALSE
chr3	180968050	G	A	ENST00000357559	ENSG00000114416	FXR1	TRUE	FALSE
chr3	180968050	G	C	ENST00000357559	ENSG00000114416	FXR1	TRUE	FALSE
chr3	180968050	G	T	ENST00000357559	ENSG00000114416	FXR1	TRUE	FALSE
chr3	180968062	G	T	ENST00000357559	ENSG00000114416	FXR1	TRUE	TRUE
chr3	180968080	G	T	ENST00000357559	ENSG00000114416	FXR1	TRUE	TRUE
chr3	180968086	G	T	ENST00000357559	ENSG00000114416	FXR1	TRUE	TRUE
chr3	180968092	G	T	ENST00000357559	ENSG00000114416	FXR1	TRUE	TRUE
chr3	180968098	A	T	ENST00000357559	ENSG00000114416	FXR1	TRUE	TRUE
chr3	180968104	G	T	ENST00000357559	ENSG00000114416	FXR1	TRUE	TRUE
chr3	180968117	G	A	ENST00000357559	ENSG00000114416	FXR1	TRUE	TRUE
chr3	180968118	G	A	ENST00000357559	ENSG00000114416	FXR1	TRUE	TRUE
chr3	180968120	C	A	ENST00000357559	ENSG00000114416	FXR1	TRUE	TRUE
chr3	180968120	C	G	ENST00000357559	ENSG00000114416	FXR1	TRUE	TRUE
chr3	180968123	T	A	ENST00000357559	ENSG00000114416	FXR1	TRUE	TRUE
chr3	180968128	G	T	ENST00000357559	ENSG00000114416	FXR1	TRUE	TRUE
chr3	180968131	G	T	ENST00000357559	ENSG00000114416	FXR1	TRUE	TRUE
chr3	180968140	C	T	ENST00000357559	ENSG00000114416	FXR1	TRUE	TRUE
chr3	180968149	C	T	ENST00000357559	ENSG00000114416	FXR1	TRUE	TRUE
chr3	180968155	C	T	ENST00000357559	ENSG00000114416	FXR1	TRUE	TRUE
chr3	180968170	A	T	ENST00000357559	ENSG00000114416	FXR1	TRUE	TRUE
chr3	180968179	G	T	ENST00000357559	ENSG00000114416	FXR1	TRUE	TRUE
chr3	180968182	G	T	ENST00000357559	ENSG00000114416	FXR1	TRUE	TRUE
chr3	180968185	A	T	ENST00000357559	ENSG00000114416	FXR1	TRUE	TRUE
chr3	180968191	A	T	ENST00000357559	ENSG00000114416	FXR1	TRUE	TRUE
chr3	180968201	C	A	ENST00000357559	ENSG00000114416	FXR1	TRUE	TRUE
chr3	180968201	C	G	ENST00000357559	ENSG00000114416	FXR1	TRUE	TRUE
chr3	180968209	C	T	ENST00000357559	ENSG00000114416	FXR1	TRUE	TRUE
chr3	180968221	G	T	ENST00000357559	ENSG00000114416	FXR1	TRUE	TRUE
chr3	180968236	A	T	ENST00000357559	ENSG00000114416	FXR1	TRUE	TRUE
chr3	180968255	G	A	ENST00000357559	ENSG00000114416	FXR1	TRUE	FALSE
chr3	180968255	G	C	ENST00000357559	ENSG00000114416	FXR1	TRUE	FALSE
chr3	180968255	G	T	ENST00000357559	ENSG00000114416	FXR1	TRUE	FALSE
chr3	180968256	T	A	ENST00000357559	ENSG00000114416	FXR1	TRUE	FALSE
chr3	180968256	T	C	ENST00000357559	ENSG00000114416	FXR1	TRUE	FALSE
chr3	180968256	T	G	ENST00000357559	ENSG00000114416	FXR1	TRUE	FALSE
chr3	180970156	A	C	ENST00000357559	ENSG00000114416	FXR1	FALSE	FALSE
chr3	180970156	A	G	ENST00000357559	ENSG00000114416	FXR1	FALSE	FALSE
chr3	180970156	A	T	ENST00000357559	ENSG00000114416	FXR1	FALSE	FALSE
chr3	180970157	G	A	ENST00000357559	ENSG00000114416	FXR1	FALSE	FALSE
chr3	180970157	G	C	ENST00000357559	ENSG00000114416	FXR1	FALSE	FALSE
chr3	180970157	G	T	ENST00000357559	ENSG00000114416	FXR1	FALSE	FALSE
chr3	180970163	A	T	ENST00000357559	ENSG00000114416	FXR1	TRUE	TRUE
chr3	180970186	C	A	ENST00000357559	ENSG00000114416	FXR1	TRUE	TRUE
chr3	180970186	C	G	ENST00000357559	ENSG00000114416	FXR1	TRUE	TRUE
chr3	180970191	T	A	ENST00000357559	ENSG00000114416	FXR1	TRUE	TRUE
chr3	180970191	T	G	ENST00000357559	ENSG00000114416	FXR1	TRUE	TRUE
chr3	180970205	G	T	ENST00000357559	ENSG00000114416	FXR1
chr3	180970209	C	A	ENST00000357559	ENSG00000114416	FXR1
chr3	180970209	C	G	ENST00000357559	ENSG00000114416	FXR1
chr3	180970214	C	T	ENST00000357559	ENSG00000114416	FXR1
chr3	180970238	G	T	ENST00000357559	ENSG00000114416	FXR1
chr3	180970277	A	T	ENST00000357559	ENSG00000114416	FXR1
chr3	180970280	C	T	ENST00000357559	ENSG00000114416	FXR1
chr3	180970292	G	T	ENST00000357559	ENSG00000114416	FXR1
chr3	180970313	G	T	ENST00000357559	ENSG00000114416	FXR1
chr3	180970322	G	T	ENST00000357559	ENSG00000114416	FXR1
chr3	180970338	C	A	ENST00000357559	ENSG00000114416	FXR1
chr3	180970338	C	G	ENST00000357559	ENSG00000114416	FXR1
chr3	180970346	G	T	ENST00000357559	ENSG00000114416	FXR1
chr3	180970359	G	A	ENST00000357559	ENSG00000114416	FXR1	TRUE	FALSE
chr3	180970359	G	C	ENST00000357559	ENSG00000114416	FXR1	TRUE	FALSE
chr3	180970359	G	T	ENST00000357559	ENSG00000114416	FXR1	TRUE	FALSE
chr3	180970360	T	A	ENST00000357559	ENSG00000114416	FXR1	TRUE	FALSE
chr3	180970360	T	C	ENST00000357559	ENSG00000114416	FXR1	TRUE	FALSE
chr3	180970360	T	G	ENST00000357559	ENSG00000114416	FXR1	TRUE	FALSE
chr3	180975311	A	C	ENST00000357559	ENSG00000114416	FXR1	TRUE	FALSE
chr3	180975311	A	G	ENST00000357559	ENSG00000114416	FXR1	TRUE	FALSE
chr3	180975311	A	T	ENST00000357559	ENSG00000114416	FXR1	TRUE	FALSE
chr3	180975312	G	A	ENST00000357559	ENSG00000114416	FXR1	TRUE	FALSE
chr3	180975312	G	C	ENST00000357559	ENSG00000114416	FXR1	TRUE	FALSE
chr3	180975312	G	T	ENST00000357559	ENSG00000114416	FXR1	TRUE	FALSE
chr3	180975329	T	A	ENST00000357559	ENSG00000114416	FXR1	TRUE	TRUE
chr3	180975329	T	G	ENST00000357559	ENSG00000114416	FXR1	TRUE	TRUE
chr3	180975336	A	T	ENST00000357559	ENSG00000114416	FXR1	TRUE	TRUE
chr3	180975342	G	T	ENST00000357559	ENSG00000114416	FXR1	TRUE	TRUE
chr3	180975348	C	T	ENST00000357559	ENSG00000114416	FXR1	TRUE	TRUE
chr3	180975354	A	T	ENST00000357559	ENSG00000114416	FXR1	FALSE	FALSE
chr3	180975357	C	T	ENST00000357559	ENSG00000114416	FXR1	FALSE	FALSE
chr3	180975360	A	T	ENST00000357559	ENSG00000114416	FXR1	FALSE	FALSE
chr3	180975375	G	T	ENST00000357559	ENSG00000114416	FXR1	FALSE	FALSE
chr3	180975382	T	A	ENST00000357559	ENSG00000114416	FXR1	FALSE	FALSE
chr3	180975387	A	T	ENST00000357559	ENSG00000114416	FXR1
chr3	180975393	A	T	ENST00000357559	ENSG00000114416	FXR1
chr3	180975396	A	T	ENST00000357559	ENSG00000114416	FXR1
chr3	180975399	G	T	ENST00000357559	ENSG00000114416	FXR1
chr3	180975405	G	A	ENST00000357559	ENSG00000114416	FXR1	TRUE	FALSE
chr3	180975405	G	C	ENST00000357559	ENSG00000114416	FXR1	TRUE	FALSE
chr3	180975405	G	T	ENST00000357559	ENSG00000114416	FXR1	TRUE	FALSE
chr3	180975406	T	A	ENST00000357559	ENSG00000114416	FXR1	TRUE	FALSE
chr3	180975406	T	C	ENST00000357559	ENSG00000114416	FXR1	TRUE	FALSE
chr3	180975406	T	G	ENST00000357559	ENSG00000114416	FXR1	TRUE	FALSE
chr3	180976120	A	C	ENST00000357559	ENSG00000114416	FXR1	TRUE	TRUE
chr3	180976120	A	G	ENST00000357559	ENSG00000114416	FXR1	TRUE	TRUE
chr3	180976120	A	T	ENST00000357559	ENSG00000114416	FXR1	TRUE	TRUE
chr3	180976121	G	A	ENST00000357559	ENSG00000114416	FXR1	TRUE	TRUE
chr3	180976121	G	C	ENST00000357559	ENSG00000114416	FXR1	TRUE	TRUE
chr3	180976121	G	T	ENST00000357559	ENSG00000114416	FXR1	TRUE	TRUE
chr3	180976125	A	T	ENST00000357559	ENSG00000114416	FXR1	FALSE	FALSE
chr3	180976137	G	T	ENST00000357559	ENSG00000114416	FXR1	FALSE	FALSE
chr3	180976140	G	T	ENST00000357559	ENSG00000114416	FXR1	FALSE	FALSE
chr3	180976153	C	A	ENST00000357559	ENSG00000114416	FXR1	FALSE	FALSE
chr3	180976153	C	G	ENST00000357559	ENSG00000114416	FXR1	FALSE	FALSE
chr3	180976155	G	T	ENST00000357559	ENSG00000114416	FXR1	FALSE	FALSE
chr3	180976158	A	T	ENST00000357559	ENSG00000114416	FXR1	FALSE	FALSE
chr3	180976203	A	T	ENST00000357559	ENSG00000114416	FXR1	FALSE	FALSE
chr3	180976209	C	T	ENST00000357559	ENSG00000114416	FXR1	FALSE	FALSE
chr3	180976221	G	T	ENST00000357559	ENSG00000114416	FXR1	FALSE	FALSE
chr3	180976224	G	T	ENST00000357559	ENSG00000114416	FXR1	FALSE	FALSE
chr3	180976227	G	T	ENST00000357559	ENSG00000114416	FXR1	FALSE	FALSE
chr3	180976230	A	T	ENST00000357559	ENSG00000114416	FXR1	FALSE	FALSE
chr3	180976243	T	A	ENST00000357559	ENSG00000114416	FXR1	FALSE	FALSE
chr3	180976243	T	G	ENST00000357559	ENSG00000114416	FXR1	FALSE	FALSE
chr3	180976245	A	T	ENST00000357559	ENSG00000114416	FXR1	FALSE	FALSE
chr3	180976248	G	T	ENST00000357559	ENSG00000114416	FXR1	FALSE	FALSE
chr3	180976251	G	T	ENST00000357559	ENSG00000114416	FXR1	FALSE	FALSE
chr3	180976260	C	T	ENST00000357559	ENSG00000114416	FXR1	FALSE	FALSE
chr3	180976263	G	T	ENST00000357559	ENSG00000114416	FXR1	FALSE	FALSE
chr3	180976288	C	A	ENST00000357559	ENSG00000114416	FXR1	FALSE	FALSE
chr3	180976288	C	G	ENST00000357559	ENSG00000114416	FXR1	FALSE	FALSE
chr3	180984645	T	A	ENST00000382564	ENSG00000205981	DNAJC19		FALSE
chr3	180984648	T	A	ENST00000382564	ENSG00000205981	DNAJC19	FALSE	FALSE
chr3	180984654	G	A	ENST00000382564	ENSG00000205981	DNAJC19	FALSE	FALSE
chr3	180984660	C	A	ENST00000382564	ENSG00000205981	DNAJC19	FALSE	FALSE
chr3	180984665	A	C	ENST00000382564	ENSG00000205981	DNAJC19	FALSE	FALSE
chr3	180984665	A	T	ENST00000382564	ENSG00000205981	DNAJC19	FALSE	FALSE
chr3	180984672	T	A	ENST00000382564	ENSG00000205981	DNAJC19	FALSE	FALSE
chr3	180984678	C	A	ENST00000382564	ENSG00000205981	DNAJC19	FALSE	FALSE
chr3	180984687	T	A	ENST00000382564	ENSG00000205981	DNAJC19	FALSE	FALSE
chr3	180984697	A	C	ENST00000382564	ENSG00000205981	DNAJC19	FALSE	FALSE
chr3	180984697	A	T	ENST00000382564	ENSG00000205981	DNAJC19	FALSE	FALSE
chr3	180984708	C	A	ENST00000382564	ENSG00000205981	DNAJC19	FALSE	FALSE
chr3	180984711	C	A	ENST00000382564	ENSG00000205981	DNAJC19	TRUE	FALSE
chr3	180984711	C	G	ENST00000382564	ENSG00000205981	DNAJC19	TRUE	TRUE
chr3	180984711	C	T	ENST00000382564	ENSG00000205981	DNAJC19	TRUE	TRUE
chr3	180984712	T	A	ENST00000382564	ENSG00000205981	DNAJC19	TRUE	FALSE
chr3	180984712	T	C	ENST00000382564	ENSG00000205981	DNAJC19	TRUE	TRUE
chr3	180984712	T	G	ENST00000382564	ENSG00000205981	DNAJC19	TRUE	FALSE
chr3	180985924	A	C	ENST00000382564	ENSG00000205981	DNAJC19	TRUE	FALSE
chr3	180985924	A	G	ENST00000382564	ENSG00000205981	DNAJC19	FALSE	FALSE
chr3	180985924	A	T	ENST00000382564	ENSG00000205981	DNAJC19	TRUE	FALSE
chr3	180985925	C	A	ENST00000382564	ENSG00000205981	DNAJC19	TRUE	FALSE
chr3	180985925	C	G	ENST00000382564	ENSG00000205981	DNAJC19	TRUE	FALSE
chr3	180985925	C	T	ENST00000382564	ENSG00000205981	DNAJC19	FALSE	FALSE
chr3	180985926	C	A	ENST00000382564	ENSG00000205981	DNAJC19	FALSE	FALSE
chr3	180985929	T	A	ENST00000382564	ENSG00000205981	DNAJC19	FALSE	FALSE
chr3	180985943	A	C	ENST00000382564	ENSG00000205981	DNAJC19	FALSE	FALSE
chr3	180985943	A	T	ENST00000382564	ENSG00000205981	DNAJC19	FALSE	FALSE
chr3	180985956	G	A	ENST00000382564	ENSG00000205981	DNAJC19	FALSE	FALSE
chr3	180985959	G	A	ENST00000382564	ENSG00000205981	DNAJC19	FALSE	FALSE
chr3	180985971	T	A	ENST00000382564	ENSG00000205981	DNAJC19	FALSE	FALSE
chr3	180985977	T	A	ENST00000382564	ENSG00000205981	DNAJC19	TRUE	TRUE
chr3	180985983	T	A	ENST00000382564	ENSG00000205981	DNAJC19	TRUE	TRUE
chr3	180985997	C	A	ENST00000382564	ENSG00000205981	DNAJC19	TRUE	FALSE
chr3	180985997	C	G	ENST00000382564	ENSG00000205981	DNAJC19	TRUE	FALSE
chr3	180985997	C	T	ENST00000382564	ENSG00000205981	DNAJC19	TRUE	FALSE
chr3	180985998	T	A	ENST00000382564	ENSG00000205981	DNAJC19	TRUE	FALSE
chr3	180985998	T	C	ENST00000382564	ENSG00000205981	DNAJC19	TRUE	FALSE
chr3	180985998	T	G	ENST00000382564	ENSG00000205981	DNAJC19	TRUE	FALSE
chr3	180986941	A	C	ENST00000382564	ENSG00000205981	DNAJC19	TRUE	FALSE
chr3	180986941	A	G	ENST00000382564	ENSG00000205981	DNAJC19	TRUE	FALSE
chr3	180986941	A	T	ENST00000382564	ENSG00000205981	DNAJC19	TRUE	FALSE
chr3	180986942	C	A	ENST00000382564	ENSG00000205981	DNAJC19	TRUE	FALSE
chr3	180986942	C	G	ENST00000382564	ENSG00000205981	DNAJC19	TRUE	FALSE
chr3	180986942	C	T	ENST00000382564	ENSG00000205981	DNAJC19	TRUE	FALSE
chr3	180986958	A	C	ENST00000382564	ENSG00000205981	DNAJC19	TRUE	TRUE
chr3	180986958	A	T	ENST00000382564	ENSG00000205981	DNAJC19	TRUE	TRUE
chr3	180986968	C	A	ENST00000382564	ENSG00000205981	DNAJC19	TRUE	TRUE
chr3	180986974	T	A	ENST00000382564	ENSG00000205981	DNAJC19	TRUE	TRUE
chr3	180986983	T	A	ENST00000382564	ENSG00000205981	DNAJC19	TRUE	TRUE
chr3	180986989	C	A	ENST00000382564	ENSG00000205981	DNAJC19	TRUE	TRUE
chr3	180987001	T	A	ENST00000382564	ENSG00000205981	DNAJC19	TRUE	TRUE
chr3	180987002	A	C	ENST00000382564	ENSG00000205981	DNAJC19	TRUE	TRUE
chr3	180987002	A	T	ENST00000382564	ENSG00000205981	DNAJC19	TRUE	TRUE
chr3	180987005	A	C	ENST00000382564	ENSG00000205981	DNAJC19	TRUE	TRUE
chr3	180987005	A	T	ENST00000382564	ENSG00000205981	DNAJC19	TRUE	TRUE
chr3	180987023	C	A	ENST00000382564	ENSG00000205981	DNAJC19	TRUE	FALSE
chr3	180987023	C	G	ENST00000382564	ENSG00000205981	DNAJC19	TRUE	FALSE
chr3	180987023	C	T	ENST00000382564	ENSG00000205981	DNAJC19	TRUE	FALSE
chr3	180987024	T	A	ENST00000382564	ENSG00000205981	DNAJC19	TRUE	FALSE
chr3	180987024	T	C	ENST00000382564	ENSG00000205981	DNAJC19	TRUE	FALSE
chr3	180987024	T	G	ENST00000382564	ENSG00000205981	DNAJC19	TRUE	FALSE
chr3	180988021	A	C	ENST00000382564	ENSG00000205981	DNAJC19	TRUE	FALSE
chr3	180988021	A	G	ENST00000382564	ENSG00000205981	DNAJC19	TRUE	FALSE
chr3	180988021	A	T	ENST00000382564	ENSG00000205981	DNAJC19	TRUE	FALSE
chr3	180988022	C	A	ENST00000382564	ENSG00000205981	DNAJC19	TRUE	FALSE
chr3	180988022	C	G	ENST00000382564	ENSG00000205981	DNAJC19	TRUE	FALSE
chr3	180988022	C	T	ENST00000382564	ENSG00000205981	DNAJC19	TRUE	FALSE
chr3	180988028	T	A	ENST00000382564	ENSG00000205981	DNAJC19	TRUE	TRUE
chr3	180988040	G	A	ENST00000382564	ENSG00000205981	DNAJC19	TRUE	TRUE
chr3	180988049	G	A	ENST00000382564	ENSG00000205981	DNAJC19	TRUE	TRUE
chr3	180988052	T	A	ENST00000382564	ENSG00000205981	DNAJC19
chr3	180988058	G	A	ENST00000382564	ENSG00000205981	DNAJC19	TRUE	TRUE
chr3	180988064	C	A	ENST00000382564	ENSG00000205981	DNAJC19	TRUE	TRUE
chr3	180988073	T	A	ENST00000382564	ENSG00000205981	DNAJC19	TRUE	TRUE
chr3	180988082	G	A	ENST00000382564	ENSG00000205981	DNAJC19	TRUE	FALSE
chr3	180988084	A	T	ENST00000382564	ENSG00000205981	DNAJC19	TRUE	FALSE
chr3	180988089	G	C	ENST00000382564	ENSG00000205981	DNAJC19	TRUE	FALSE
chr3	180988089	G	T	ENST00000382564	ENSG00000205981	DNAJC19	TRUE	FALSE
chr3	180988097	C	A	ENST00000382564	ENSG00000205981	DNAJC19	TRUE	TRUE
chr3	180988097	C	G	ENST00000382564	ENSG00000205981	DNAJC19	TRUE	TRUE
chr3	180988097	C	T	ENST00000382564	ENSG00000205981	DNAJC19	TRUE	TRUE
chr3	180988098	T	A	ENST00000382564	ENSG00000205981	DNAJC19	TRUE	TRUE
chr3	180988098	T	C	ENST00000382564	ENSG00000205981	DNAJC19	TRUE	TRUE
chr3	180988098	T	G	ENST00000382564	ENSG00000205981	DNAJC19	TRUE	TRUE
chr3	180988176	A	C	ENST00000382564	ENSG00000205981	DNAJC19	TRUE	FALSE
chr3	180988176	A	G	ENST00000382564	ENSG00000205981	DNAJC19	TRUE	FALSE
chr3	180988176	A	T	ENST00000382564	ENSG00000205981	DNAJC19	TRUE	FALSE
chr3	180988177	C	A	ENST00000382564	ENSG00000205981	DNAJC19	TRUE	FALSE
chr3	180988177	C	G	ENST00000382564	ENSG00000205981	DNAJC19	TRUE	FALSE
chr3	180988177	C	T	ENST00000382564	ENSG00000205981	DNAJC19	TRUE	FALSE
chr3	180988187	C	A	ENST00000382564	ENSG00000205981	DNAJC19	FALSE	FALSE
chr3	180988208	C	A	ENST00000382564	ENSG00000205981	DNAJC19	FALSE	FALSE
chr3	180988230	C	A	ENST00000382564	ENSG00000205981	DNAJC19	TRUE	FALSE
chr3	180988230	C	G	ENST00000382564	ENSG00000205981	DNAJC19	TRUE	FALSE
chr3	180988230	C	T	ENST00000382564	ENSG00000205981	DNAJC19	TRUE	FALSE
chr3	180988231	T	A	ENST00000382564	ENSG00000205981	DNAJC19	TRUE	FALSE
chr3	180988231	T	C	ENST00000382564	ENSG00000205981	DNAJC19	TRUE	FALSE
chr3	180988231	T	G	ENST00000382564	ENSG00000205981	DNAJC19	TRUE	FALSE
chr3	180989598	A	C	ENST00000382564	ENSG00000205981	DNAJC19	TRUE	FALSE
chr3	180989598	A	G	ENST00000382564	ENSG00000205981	DNAJC19	TRUE	FALSE
chr3	180989598	A	T	ENST00000382564	ENSG00000205981	DNAJC19	TRUE	FALSE
chr3	180989599	C	A	ENST00000382564	ENSG00000205981	DNAJC19	TRUE	FALSE
chr3	180989599	C	G	ENST00000382564	ENSG00000205981	DNAJC19	TRUE	FALSE
chr3	180989599	C	T	ENST00000382564	ENSG00000205981	DNAJC19	TRUE	FALSE
chr3	181712366	C	A	ENST00000325404	ENSG00000181449	SOX2	FALSE	FALSE
chr3	181712366	C	G	ENST00000325404	ENSG00000181449	SOX2	FALSE	FALSE
chr3	181712376	G	T	ENST00000325404	ENSG00000181449	SOX2	FALSE	FALSE
chr3	181712382	G	T	ENST00000325404	ENSG00000181449	SOX2	FALSE	FALSE
chr3	181712388	A	T	ENST00000325404	ENSG00000181449	SOX2	FALSE	FALSE
chr3	181712403	C	T	ENST00000325404	ENSG00000181449	SOX2	FALSE	FALSE
chr3	181712406	C	T	ENST00000325404	ENSG00000181449	SOX2	FALSE	FALSE
chr3	181712413	C	A	ENST00000325404	ENSG00000181449	SOX2	FALSE	FALSE
chr3	181712460	C	T	ENST00000325404	ENSG00000181449	SOX2	FALSE	FALSE
chr3	181712463	A	T	ENST00000325404	ENSG00000181449	SOX2	FALSE	FALSE
chr3	181712484	A	T	ENST00000325404	ENSG00000181449	SOX2	FALSE	FALSE
chr3	181712512	G	A	ENST00000325404	ENSG00000181449	SOX2	FALSE	FALSE
chr3	181712513	G	A	ENST00000325404	ENSG00000181449	SOX2	FALSE	FALSE
chr3	181712523	C	T	ENST00000325404	ENSG00000181449	SOX2	FALSE	FALSE
chr3	181712532	A	T	ENST00000325404	ENSG00000181449	SOX2	FALSE	FALSE
chr3	181712541	C	T	ENST00000325404	ENSG00000181449	SOX2	FALSE	FALSE
chr3	181712544	G	T	ENST00000325404	ENSG00000181449	SOX2	FALSE	FALSE
chr3	181712553	A	T	ENST00000325404	ENSG00000181449	SOX2	FALSE	FALSE
chr3	181712566	C	A	ENST00000325404	ENSG00000181449	SOX2	FALSE	FALSE
chr3	181712568	G	T	ENST00000325404	ENSG00000181449	SOX2	FALSE	FALSE
chr3	181712577	A	T	ENST00000325404	ENSG00000181449	SOX2	FALSE	FALSE
chr3	181712592	G	T	ENST00000325404	ENSG00000181449	SOX2	FALSE	FALSE
chr3	181712596	G	A	ENST00000325404	ENSG00000181449	SOX2	FALSE	FALSE
chr3	181712597	G	A	ENST00000325404	ENSG00000181449	SOX2	FALSE	FALSE
chr3	181712598	A	T	ENST00000325404	ENSG00000181449	SOX2	FALSE	FALSE
chr3	181712605	T	A	ENST00000325404	ENSG00000181449	SOX2	FALSE	FALSE
chr3	181712608	C	A	ENST00000325404	ENSG00000181449	SOX2	FALSE	FALSE
chr3	181712610	G	T	ENST00000325404	ENSG00000181449	SOX2	FALSE	FALSE
chr3	181712616	G	T	ENST00000325404	ENSG00000181449	SOX2	TRUE	FALSE
chr3	181712619	A	T	ENST00000325404	ENSG00000181449	SOX2	TRUE	FALSE
chr3	181712637	G	T	ENST00000325404	ENSG00000181449	SOX2	TRUE	FALSE
chr3	181712643	A	T	ENST00000325404	ENSG00000181449	SOX2	TRUE	FALSE
chr3	181712652	C	T	ENST00000325404	ENSG00000181449	SOX2	TRUE	FALSE
chr3	181712667	A	T	ENST00000325404	ENSG00000181449	SOX2	TRUE	FALSE
chr3	181712670	G	T	ENST00000325404	ENSG00000181449	SOX2	TRUE	FALSE
chr3	181712684	T	A	ENST00000325404	ENSG00000181449	SOX2	TRUE	FALSE
chr3	181712684	T	G	ENST00000325404	ENSG00000181449	SOX2	TRUE	FALSE
chr3	181712685	A	T	ENST00000325404	ENSG00000181449	SOX2	TRUE	FALSE
chr3	181712690	C	A	ENST00000325404	ENSG00000181449	SOX2	TRUE	FALSE
chr3	181712690	C	G	ENST00000325404	ENSG00000181449	SOX2	TRUE	FALSE
chr3	181712703	A	T	ENST00000325404	ENSG00000181449	SOX2	TRUE	FALSE
chr3	181712709	A	T	ENST00000325404	ENSG00000181449	SOX2	TRUE	FALSE
chr3	181712721	A	T	ENST00000325404	ENSG00000181449	SOX2	TRUE	TRUE
chr3	181712724	A	T	ENST00000325404	ENSG00000181449	SOX2	TRUE	TRUE
chr3	181712730	A	T	ENST00000325404	ENSG00000181449	SOX2	TRUE	TRUE
chr3	181712735	C	A	ENST00000325404	ENSG00000181449	SOX2	TRUE	TRUE
chr3	181712735	C	G	ENST00000325404	ENSG00000181449	SOX2	TRUE	TRUE
chr3	181712823	C	T	ENST00000325404	ENSG00000181449	SOX2	TRUE	TRUE
chr3	181712840	C	A	ENST00000325404	ENSG00000181449	SOX2	TRUE	TRUE
chr3	181712840	C	G	ENST00000325404	ENSG00000181449	SOX2	TRUE	TRUE
chr3	181712857	G	A	ENST00000325404	ENSG00000181449	SOX2	TRUE	TRUE
chr3	181712858	G	A	ENST00000325404	ENSG00000181449	SOX2	TRUE	TRUE
chr3	181712873	C	A	ENST00000325404	ENSG00000181449	SOX2	TRUE	TRUE
chr3	181712873	C	G	ENST00000325404	ENSG00000181449	SOX2	TRUE	TRUE
chr3	181712883	C	T	ENST00000325404	ENSG00000181449	SOX2	TRUE	TRUE
chr3	181712889	C	T	ENST00000325404	ENSG00000181449	SOX2	TRUE	TRUE
chr3	181712900	C	A	ENST00000325404	ENSG00000181449	SOX2	TRUE	TRUE
chr3	181712900	C	G	ENST00000325404	ENSG00000181449	SOX2	TRUE	TRUE
chr3	181712904	C	T	ENST00000325404	ENSG00000181449	SOX2	TRUE	TRUE
chr3	181712937	C	T	ENST00000325404	ENSG00000181449	SOX2	TRUE	TRUE
chr3	181712943	C	T	ENST00000325404	ENSG00000181449	SOX2	TRUE	TRUE
chr3	181712960	C	A	ENST00000325404	ENSG00000181449	SOX2	TRUE	TRUE
chr3	181712960	C	G	ENST00000325404	ENSG00000181449	SOX2	TRUE	TRUE
chr3	181712976	C	T	ENST00000325404	ENSG00000181449	SOX2	TRUE	TRUE
chr3	181712981	C	A	ENST00000325404	ENSG00000181449	SOX2	TRUE	TRUE
chr3	181712981	C	G	ENST00000325404	ENSG00000181449	SOX2	TRUE	TRUE
chr3	181712998	C	A	ENST00000325404	ENSG00000181449	SOX2	TRUE	TRUE
chr3	181713000	C	T	ENST00000325404	ENSG00000181449	SOX2	TRUE	TRUE
chr3	181713008	C	A	ENST00000325404	ENSG00000181449	SOX2	TRUE	TRUE
chr3	181713008	C	G	ENST00000325404	ENSG00000181449	SOX2	TRUE	TRUE
chr3	181713019	C	A	ENST00000325404	ENSG00000181449	SOX2	TRUE	TRUE
chr3	181713029	C	A	ENST00000325404	ENSG00000181449	SOX2	TRUE	TRUE
chr3	181713029	C	G	ENST00000325404	ENSG00000181449	SOX2	TRUE	TRUE
chr3	181713041	C	A	ENST00000325404	ENSG00000181449	SOX2	TRUE	TRUE
chr3	181713041	C	G	ENST00000325404	ENSG00000181449	SOX2	TRUE	TRUE
chr3	181713043	C	A	ENST00000325404	ENSG00000181449	SOX2	TRUE	TRUE
chr3	181713045	C	T	ENST00000325404	ENSG00000181449	SOX2	TRUE	TRUE
chr3	181713048	C	T	ENST00000325404	ENSG00000181449	SOX2	TRUE	TRUE
chr3	181713085	C	A	ENST00000325404	ENSG00000181449	SOX2	TRUE	TRUE
chr3	181713093	A	T	ENST00000325404	ENSG00000181449	SOX2	TRUE	TRUE
chr3	181713099	G	T	ENST00000325404	ENSG00000181449	SOX2	TRUE	TRUE
chr3	181713155	C	A	ENST00000325404	ENSG00000181449	SOX2	TRUE	TRUE
chr3	181713156	C	T	ENST00000325404	ENSG00000181449	SOX2	TRUE	TRUE
chr3	181713191	T	A	ENST00000325404	ENSG00000181449	SOX2	TRUE	TRUE
chr3	181713191	T	G	ENST00000325404	ENSG00000181449	SOX2	TRUE	TRUE
chr3	181713204	G	T	ENST00000325404	ENSG00000181449	SOX2	TRUE	TRUE
chr3	181713213	G	T	ENST00000325404	ENSG00000181449	SOX2	TRUE	TRUE
chr3	181713231	A	T	ENST00000325404	ENSG00000181449	SOX2	TRUE	TRUE
chr3	181713246	C	T	ENST00000325404	ENSG00000181449	SOX2	TRUE	TRUE
chr3	181713254	C	A	ENST00000325404	ENSG00000181449	SOX2	TRUE	TRUE
chr3	181713254	C	G	ENST00000325404	ENSG00000181449	SOX2	TRUE	TRUE
chr3	181713255	C	T	ENST00000325404	ENSG00000181449	SOX2	TRUE	TRUE
chr3	181713304	C	A	ENST00000325404	ENSG00000181449	SOX2	TRUE	TRUE
chr3	181713304	C	G	ENST00000325404	ENSG00000181449	SOX2	TRUE	TRUE
chr3	182793764	G	A	ENST00000323116	ENSG00000058063	ATP11B	FALSE	FALSE
chr3	182793765	G	A	ENST00000323116	ENSG00000058063	ATP11B	FALSE	FALSE
chr3	182793770	G	A	ENST00000323116	ENSG00000058063	ATP11B	FALSE	FALSE
chr3	182793771	G	A	ENST00000323116	ENSG00000058063	ATP11B	FALSE	FALSE
chr3	182793778	C	T	ENST00000323116	ENSG00000058063	ATP11B	FALSE	FALSE
chr3	182793781	C	T	ENST00000323116	ENSG00000058063	ATP11B	FALSE	FALSE
chr3	182793787	G	A	ENST00000323116	ENSG00000058063	ATP11B	TRUE	FALSE
chr3	182793787	G	C	ENST00000323116	ENSG00000058063	ATP11B	TRUE	FALSE
chr3	182793787	G	T	ENST00000323116	ENSG00000058063	ATP11B	TRUE	FALSE
chr3	182793788	T	A	ENST00000323116	ENSG00000058063	ATP11B	TRUE	FALSE
chr3	182793788	T	C	ENST00000323116	ENSG00000058063	ATP11B	TRUE	FALSE
chr3	182793788	T	G	ENST00000323116	ENSG00000058063	ATP11B	TRUE	FALSE
chr3	182820258	A	C	ENST00000323116	ENSG00000058063	ATP11B	TRUE	FALSE
chr3	182820258	A	G	ENST00000323116	ENSG00000058063	ATP11B	TRUE	FALSE
chr3	182820258	A	T	ENST00000323116	ENSG00000058063	ATP11B	TRUE	FALSE
chr3	182820259	G	A	ENST00000323116	ENSG00000058063	ATP11B	TRUE	FALSE
chr3	182820259	G	C	ENST00000323116	ENSG00000058063	ATP11B	TRUE	FALSE
chr3	182820259	G	T	ENST00000323116	ENSG00000058063	ATP11B	TRUE	FALSE
chr3	182820278	C	T	ENST00000323116	ENSG00000058063	ATP11B	FALSE	FALSE
chr3	182820290	A	T	ENST00000323116	ENSG00000058063	ATP11B	TRUE	FALSE
chr3	182820301	C	A	ENST00000323116	ENSG00000058063	ATP11B	TRUE	FALSE
chr3	182820301	C	G	ENST00000323116	ENSG00000058063	ATP11B	TRUE	FALSE
chr3	182820320	C	T	ENST00000323116	ENSG00000058063	ATP11B	TRUE	TRUE
chr3	182820334	C	A	ENST00000323116	ENSG00000058063	ATP11B	TRUE	TRUE
chr3	182820334	C	G	ENST00000323116	ENSG00000058063	ATP11B	TRUE	TRUE
chr3	182820341	C	T	ENST00000323116	ENSG00000058063	ATP11B	TRUE	TRUE
chr3	182820344	A	T	ENST00000323116	ENSG00000058063	ATP11B	TRUE	TRUE
chr3	182820369	C	A	ENST00000323116	ENSG00000058063	ATP11B	TRUE	TRUE
chr3	182820369	C	G	ENST00000323116	ENSG00000058063	ATP11B	TRUE	TRUE
chr3	182820374	A	T	ENST00000323116	ENSG00000058063	ATP11B	TRUE	TRUE
chr3	182820377	G	A	ENST00000323116	ENSG00000058063	ATP11B	TRUE	FALSE
chr3	182820377	G	C	ENST00000323116	ENSG00000058063	ATP11B	TRUE	FALSE
chr3	182820377	G	T	ENST00000323116	ENSG00000058063	ATP11B	TRUE	FALSE
chr3	182820378	T	A	ENST00000323116	ENSG00000058063	ATP11B	TRUE	FALSE
chr3	182820378	T	C	ENST00000323116	ENSG00000058063	ATP11B	TRUE	FALSE
chr3	182820378	T	G	ENST00000323116	ENSG00000058063	ATP11B	TRUE	FALSE
chr3	182828118	A	C	ENST00000323116	ENSG00000058063	ATP11B	TRUE	FALSE
chr3	182828118	A	G	ENST00000323116	ENSG00000058063	ATP11B	TRUE	FALSE
chr3	182828118	A	T	ENST00000323116	ENSG00000058063	ATP11B	TRUE	FALSE
chr3	182828119	G	A	ENST00000323116	ENSG00000058063	ATP11B	TRUE	FALSE
chr3	182828119	G	C	ENST00000323116	ENSG00000058063	ATP11B	TRUE	FALSE
chr3	182828119	G	T	ENST00000323116	ENSG00000058063	ATP11B	TRUE	FALSE
chr3	182828122	C	A	ENST00000323116	ENSG00000058063	ATP11B
chr3	182828122	C	G	ENST00000323116	ENSG00000058063	ATP11B
chr3	182828130	G	A	ENST00000323116	ENSG00000058063	ATP11B
chr3	182828131	G	A	ENST00000323116	ENSG00000058063	ATP11B
chr3	182828144	A	T	ENST00000323116	ENSG00000058063	ATP11B	TRUE	TRUE
chr3	182828151	T	A	ENST00000323116	ENSG00000058063	ATP11B	TRUE	TRUE
chr3	182828151	T	G	ENST00000323116	ENSG00000058063	ATP11B	TRUE	TRUE
chr3	182828156	G	T	ENST00000323116	ENSG00000058063	ATP11B	TRUE	TRUE
chr3	182828159	C	T	ENST00000323116	ENSG00000058063	ATP11B	TRUE	TRUE
chr3	182828165	A	T	ENST00000323116	ENSG00000058063	ATP11B	TRUE	TRUE
chr3	182828168	A	T	ENST00000323116	ENSG00000058063	ATP11B	TRUE	TRUE
chr3	182828185	T	A	ENST00000323116	ENSG00000058063	ATP11B	TRUE	TRUE
chr3	182828185	T	G	ENST00000323116	ENSG00000058063	ATP11B	TRUE	TRUE
chr3	182828202	T	A	ENST00000323116	ENSG00000058063	ATP11B
chr3	182828207	C	T	ENST00000323116	ENSG00000058063	ATP11B
chr3	182828210	G	A	ENST00000323116	ENSG00000058063	ATP11B	TRUE	FALSE
chr3	182828210	G	C	ENST00000323116	ENSG00000058063	ATP11B	TRUE	FALSE
chr3	182828210	G	T	ENST00000323116	ENSG00000058063	ATP11B	TRUE	FALSE
chr3	182828211	T	A	ENST00000323116	ENSG00000058063	ATP11B	TRUE	FALSE
chr3	182828211	T	C	ENST00000323116	ENSG00000058063	ATP11B	TRUE	FALSE
chr3	182828211	T	G	ENST00000323116	ENSG00000058063	ATP11B	TRUE	FALSE
chr3	182829670	A	C	ENST00000323116	ENSG00000058063	ATP11B	TRUE	FALSE
chr3	182829670	A	G	ENST00000323116	ENSG00000058063	ATP11B	TRUE	FALSE
chr3	182829670	A	T	ENST00000323116	ENSG00000058063	ATP11B	TRUE	FALSE
chr3	182829671	G	A	ENST00000323116	ENSG00000058063	ATP11B	TRUE	FALSE
chr3	182829671	G	C	ENST00000323116	ENSG00000058063	ATP11B	TRUE	FALSE
chr3	182829671	G	T	ENST00000323116	ENSG00000058063	ATP11B	TRUE	FALSE
chr3	182829708	G	T	ENST00000323116	ENSG00000058063	ATP11B	TRUE	TRUE
chr3	182829718	T	A	ENST00000323116	ENSG00000058063	ATP11B	TRUE	TRUE
chr3	182829718	T	G	ENST00000323116	ENSG00000058063	ATP11B	TRUE	TRUE
chr3	182829747	A	T	ENST00000323116	ENSG00000058063	ATP11B	TRUE	TRUE
chr3	182829750	C	T	ENST00000323116	ENSG00000058063	ATP11B	TRUE	TRUE
chr3	182829753	G	A	ENST00000323116	ENSG00000058063	ATP11B	TRUE	FALSE
chr3	182829753	G	C	ENST00000323116	ENSG00000058063	ATP11B	TRUE	FALSE
chr3	182829753	G	T	ENST00000323116	ENSG00000058063	ATP11B	TRUE	FALSE
chr3	182829754	T	A	ENST00000323116	ENSG00000058063	ATP11B	TRUE	FALSE
chr3	182829754	T	C	ENST00000323116	ENSG00000058063	ATP11B	TRUE	FALSE
chr3	182829754	T	G	ENST00000323116	ENSG00000058063	ATP11B	TRUE	FALSE
chr3	182836033	A	C	ENST00000323116	ENSG00000058063	ATP11B	TRUE	FALSE
chr3	182836033	A	G	ENST00000323116	ENSG00000058063	ATP11B	TRUE	FALSE
chr3	182836033	A	T	ENST00000323116	ENSG00000058063	ATP11B	TRUE	FALSE
chr3	182836034	G	A	ENST00000323116	ENSG00000058063	ATP11B	TRUE	FALSE
chr3	182836034	G	C	ENST00000323116	ENSG00000058063	ATP11B	TRUE	FALSE
chr3	182836034	G	T	ENST00000323116	ENSG00000058063	ATP11B	TRUE	FALSE
chr3	182836035	G	T	ENST00000323116	ENSG00000058063	ATP11B	TRUE	TRUE
chr3	182836040	T	A	ENST00000323116	ENSG00000058063	ATP11B	TRUE	TRUE
chr3	182836040	T	G	ENST00000323116	ENSG00000058063	ATP11B	TRUE	TRUE
chr3	182836041	G	T	ENST00000323116	ENSG00000058063	ATP11B	TRUE	TRUE
chr3	182836048	G	A	ENST00000323116	ENSG00000058063	ATP11B	TRUE	TRUE
chr3	182836049	G	A	ENST00000323116	ENSG00000058063	ATP11B	TRUE	TRUE
chr3	182836051	T	A	ENST00000323116	ENSG00000058063	ATP11B	TRUE	TRUE
chr3	182836051	T	G	ENST00000323116	ENSG00000058063	ATP11B	TRUE	TRUE
chr3	182836063	C	A	ENST00000323116	ENSG00000058063	ATP11B	TRUE	TRUE
chr3	182836063	C	G	ENST00000323116	ENSG00000058063	ATP11B	TRUE	TRUE
chr3	182836071	G	T	ENST00000323116	ENSG00000058063	ATP11B	TRUE	TRUE
chr3	182836080	G	T	ENST00000323116	ENSG00000058063	ATP11B	TRUE	TRUE
chr3	182836094	T	A	ENST00000323116	ENSG00000058063	ATP11B	TRUE	TRUE
chr3	182836094	T	G	ENST00000323116	ENSG00000058063	ATP11B	TRUE	TRUE
chr3	182836101	C	T	ENST00000323116	ENSG00000058063	ATP11B	TRUE	TRUE
chr3	182836119	A	T	ENST00000323116	ENSG00000058063	ATP11B	TRUE	TRUE
chr3	182836125	A	T	ENST00000323116	ENSG00000058063	ATP11B	TRUE	TRUE
chr3	182836129	C	A	ENST00000323116	ENSG00000058063	ATP11B	TRUE	TRUE
chr3	182836129	C	G	ENST00000323116	ENSG00000058063	ATP11B	TRUE	TRUE
chr3	182836131	A	T	ENST00000323116	ENSG00000058063	ATP11B	TRUE	TRUE
chr3	182836143	G	A	ENST00000323116	ENSG00000058063	ATP11B	TRUE	FALSE
chr3	182836143	G	C	ENST00000323116	ENSG00000058063	ATP11B	TRUE	FALSE
chr3	182836143	G	T	ENST00000323116	ENSG00000058063	ATP11B	TRUE	FALSE
chr3	182836144	T	A	ENST00000323116	ENSG00000058063	ATP11B	TRUE	FALSE
chr3	182836144	T	C	ENST00000323116	ENSG00000058063	ATP11B	TRUE	FALSE
chr3	182836144	T	G	ENST00000323116	ENSG00000058063	ATP11B	TRUE	FALSE
chr3	182836340	A	C	ENST00000323116	ENSG00000058063	ATP11B	TRUE	FALSE
chr3	182836340	A	G	ENST00000323116	ENSG00000058063	ATP11B	TRUE	FALSE
chr3	182836340	A	T	ENST00000323116	ENSG00000058063	ATP11B	TRUE	FALSE
chr3	182836341	G	A	ENST00000323116	ENSG00000058063	ATP11B	TRUE	FALSE
chr3	182836341	G	C	ENST00000323116	ENSG00000058063	ATP11B	TRUE	FALSE
chr3	182836341	G	T	ENST00000323116	ENSG00000058063	ATP11B	TRUE	FALSE
chr3	182836357	C	T	ENST00000323116	ENSG00000058063	ATP11B	TRUE	TRUE
chr3	182836366	A	T	ENST00000323116	ENSG00000058063	ATP11B	TRUE	TRUE
chr3	182836372	G	T	ENST00000323116	ENSG00000058063	ATP11B	TRUE	TRUE
chr3	182836391	T	A	ENST00000323116	ENSG00000058063	ATP11B	TRUE	TRUE
chr3	182836406	C	A	ENST00000323116	ENSG00000058063	ATP11B	TRUE	TRUE
chr3	182836406	C	G	ENST00000323116	ENSG00000058063	ATP11B	TRUE	TRUE
chr3	182836411	C	T	ENST00000323116	ENSG00000058063	ATP11B	TRUE	TRUE
chr3	182836428	T	A	ENST00000323116	ENSG00000058063	ATP11B	TRUE	TRUE
chr3	182836448	T	A	ENST00000323116	ENSG00000058063	ATP11B	TRUE	TRUE
chr3	182836453	G	T	ENST00000323116	ENSG00000058063	ATP11B	TRUE	TRUE
chr3	182836456	G	T	ENST00000323116	ENSG00000058063	ATP11B	TRUE	TRUE
chr3	182836468	A	T	ENST00000323116	ENSG00000058063	ATP11B	TRUE	TRUE
chr3	182836471	G	A	ENST00000323116	ENSG00000058063	ATP11B	TRUE	FALSE
chr3	182836471	G	C	ENST00000323116	ENSG00000058063	ATP11B	TRUE	FALSE
chr3	182836471	G	T	ENST00000323116	ENSG00000058063	ATP11B	TRUE	FALSE
chr3	182836472	T	A	ENST00000323116	ENSG00000058063	ATP11B	TRUE	FALSE
chr3	182836472	T	C	ENST00000323116	ENSG00000058063	ATP11B	TRUE	FALSE
chr3	182836472	T	G	ENST00000323116	ENSG00000058063	ATP11B	TRUE	FALSE
chr3	182837069	A	C	ENST00000323116	ENSG00000058063	ATP11B	TRUE	FALSE
chr3	182837069	A	G	ENST00000323116	ENSG00000058063	ATP11B	TRUE	FALSE
chr3	182837069	A	T	ENST00000323116	ENSG00000058063	ATP11B	TRUE	FALSE
chr3	182837070	G	A	ENST00000323116	ENSG00000058063	ATP11B	TRUE	FALSE
chr3	182837070	G	C	ENST00000323116	ENSG00000058063	ATP11B	TRUE	FALSE
chr3	182837070	G	T	ENST00000323116	ENSG00000058063	ATP11B	TRUE	FALSE
chr3	182837089	G	T	ENST00000323116	ENSG00000058063	ATP11B	TRUE	TRUE
chr3	182837099	T	A	ENST00000323116	ENSG00000058063	ATP11B	TRUE	TRUE
chr3	182837099	T	G	ENST00000323116	ENSG00000058063	ATP11B	TRUE	TRUE
chr3	182837102	T	A	ENST00000323116	ENSG00000058063	ATP11B	TRUE	TRUE
chr3	182837102	T	G	ENST00000323116	ENSG00000058063	ATP11B	TRUE	TRUE
chr3	182837104	C	T	ENST00000323116	ENSG00000058063	ATP11B	TRUE	TRUE
chr3	182837120	T	A	ENST00000323116	ENSG00000058063	ATP11B	TRUE	TRUE
chr3	182837143	G	T	ENST00000323116	ENSG00000058063	ATP11B	TRUE	TRUE
chr3	182837148	C	A	ENST00000323116	ENSG00000058063	ATP11B	TRUE	TRUE
chr3	182837149	C	T	ENST00000323116	ENSG00000058063	ATP11B	TRUE	TRUE
chr3	182837152	C	T	ENST00000323116	ENSG00000058063	ATP11B	TRUE	TRUE
chr3	182837158	G	T	ENST00000323116	ENSG00000058063	ATP11B	TRUE	TRUE
chr3	182837168	T	A	ENST00000323116	ENSG00000058063	ATP11B	TRUE	TRUE
chr3	182837168	T	G	ENST00000323116	ENSG00000058063	ATP11B	TRUE	TRUE
chr3	182837172	C	A	ENST00000323116	ENSG00000058063	ATP11B	TRUE	TRUE
chr3	182837172	C	G	ENST00000323116	ENSG00000058063	ATP11B	TRUE	TRUE
chr3	182837173	A	T	ENST00000323116	ENSG00000058063	ATP11B	TRUE	TRUE
chr3	182837175	G	A	ENST00000323116	ENSG00000058063	ATP11B	TRUE	FALSE
chr3	182837175	G	C	ENST00000323116	ENSG00000058063	ATP11B	TRUE	FALSE
chr3	182837175	G	T	ENST00000323116	ENSG00000058063	ATP11B	TRUE	FALSE
chr3	182837176	T	A	ENST00000323116	ENSG00000058063	ATP11B	TRUE	FALSE
chr3	182837176	T	C	ENST00000323116	ENSG00000058063	ATP11B	TRUE	FALSE
chr3	182837176	T	G	ENST00000323116	ENSG00000058063	ATP11B	TRUE	FALSE
chr3	182842073	A	C	ENST00000323116	ENSG00000058063	ATP11B	TRUE	FALSE
chr3	182842073	A	G	ENST00000323116	ENSG00000058063	ATP11B	TRUE	FALSE
chr3	182842073	A	T	ENST00000323116	ENSG00000058063	ATP11B	TRUE	FALSE
chr3	182842074	G	A	ENST00000323116	ENSG00000058063	ATP11B	TRUE	FALSE
chr3	182842074	G	C	ENST00000323116	ENSG00000058063	ATP11B	TRUE	FALSE
chr3	182842074	G	T	ENST00000323116	ENSG00000058063	ATP11B	TRUE	FALSE
chr3	182842082	G	T	ENST00000323116	ENSG00000058063	ATP11B
chr3	182842085	C	T	ENST00000323116	ENSG00000058063	ATP11B
chr3	182842100	C	T	ENST00000323116	ENSG00000058063	ATP11B	TRUE	TRUE
chr3	182842103	C	T	ENST00000323116	ENSG00000058063	ATP11B	TRUE	TRUE
chr3	182842109	G	T	ENST00000323116	ENSG00000058063	ATP11B	TRUE	TRUE
chr3	182842112	G	T	ENST00000323116	ENSG00000058063	ATP11B	TRUE	TRUE
chr3	182842121	A	T	ENST00000323116	ENSG00000058063	ATP11B	TRUE	TRUE
chr3	182842123	G	A	ENST00000323116	ENSG00000058063	ATP11B	TRUE	FALSE
chr3	182842123	G	C	ENST00000323116	ENSG00000058063	ATP11B	TRUE	FALSE
chr3	182842123	G	T	ENST00000323116	ENSG00000058063	ATP11B	TRUE	FALSE
chr3	182842124	T	A	ENST00000323116	ENSG00000058063	ATP11B	TRUE	FALSE
chr3	182842124	T	C	ENST00000323116	ENSG00000058063	ATP11B	TRUE	FALSE
chr3	182842124	T	G	ENST00000323116	ENSG00000058063	ATP11B	TRUE	FALSE
chr3	182845456	A	C	ENST00000323116	ENSG00000058063	ATP11B	TRUE	FALSE
chr3	182845456	A	G	ENST00000323116	ENSG00000058063	ATP11B	TRUE	FALSE
chr3	182845456	A	T	ENST00000323116	ENSG00000058063	ATP11B	TRUE	FALSE
chr3	182845457	G	A	ENST00000323116	ENSG00000058063	ATP11B	TRUE	FALSE
chr3	182845457	G	C	ENST00000323116	ENSG00000058063	ATP11B	TRUE	FALSE
chr3	182845457	G	T	ENST00000323116	ENSG00000058063	ATP11B	TRUE	FALSE
chr3	182845471	G	T	ENST00000323116	ENSG00000058063	ATP11B	TRUE	TRUE
chr3	182845489	G	T	ENST00000323116	ENSG00000058063	ATP11B	TRUE	TRUE
chr3	182845495	A	T	ENST00000323116	ENSG00000058063	ATP11B	TRUE	TRUE
chr3	182845499	T	A	ENST00000323116	ENSG00000058063	ATP11B	TRUE	TRUE
chr3	182845499	T	G	ENST00000323116	ENSG00000058063	ATP11B	TRUE	TRUE
chr3	182845501	A	T	ENST00000323116	ENSG00000058063	ATP11B	TRUE	TRUE
chr3	182845510	A	T	ENST00000323116	ENSG00000058063	ATP11B	TRUE	TRUE
chr3	182845513	G	T	ENST00000323116	ENSG00000058063	ATP11B	TRUE	TRUE
chr3	182845523	G	A	ENST00000323116	ENSG00000058063	ATP11B	TRUE	FALSE
chr3	182845523	G	C	ENST00000323116	ENSG00000058063	ATP11B	TRUE	FALSE
chr3	182845523	G	T	ENST00000323116	ENSG00000058063	ATP11B	TRUE	FALSE
chr3	182845524	T	A	ENST00000323116	ENSG00000058063	ATP11B	TRUE	FALSE
chr3	182845524	T	C	ENST00000323116	ENSG00000058063	ATP11B	TRUE	FALSE
chr3	182845524	T	G	ENST00000323116	ENSG00000058063	ATP11B	TRUE	FALSE
chr3	182848474	A	C	ENST00000323116	ENSG00000058063	ATP11B	TRUE	FALSE
chr3	182848474	A	G	ENST00000323116	ENSG00000058063	ATP11B	TRUE	FALSE
chr3	182848474	A	T	ENST00000323116	ENSG00000058063	ATP11B	TRUE	FALSE
chr3	182848475	G	A	ENST00000323116	ENSG00000058063	ATP11B	TRUE	FALSE
chr3	182848475	G	C	ENST00000323116	ENSG00000058063	ATP11B	TRUE	FALSE
chr3	182848475	G	T	ENST00000323116	ENSG00000058063	ATP11B	TRUE	FALSE
chr3	182848489	C	A	ENST00000323116	ENSG00000058063	ATP11B	TRUE	TRUE
chr3	182848489	C	G	ENST00000323116	ENSG00000058063	ATP11B	TRUE	TRUE
chr3	182848493	G	T	ENST00000323116	ENSG00000058063	ATP11B	TRUE	TRUE
chr3	182848499	G	T	ENST00000323116	ENSG00000058063	ATP11B	TRUE	TRUE
chr3	182848505	A	T	ENST00000323116	ENSG00000058063	ATP11B	TRUE	TRUE
chr3	182848515	T	A	ENST00000323116	ENSG00000058063	ATP11B	TRUE	TRUE
chr3	182848515	T	G	ENST00000323116	ENSG00000058063	ATP11B	TRUE	TRUE
chr3	182848522	C	A	ENST00000323116	ENSG00000058063	ATP11B	TRUE	TRUE
chr3	182848522	C	G	ENST00000323116	ENSG00000058063	ATP11B	TRUE	TRUE
chr3	182848523	A	T	ENST00000323116	ENSG00000058063	ATP11B	TRUE	TRUE
chr3	182848529	A	T	ENST00000323116	ENSG00000058063	ATP11B	TRUE	TRUE
chr3	182848533	C	A	ENST00000323116	ENSG00000058063	ATP11B	TRUE	TRUE
chr3	182848533	C	G	ENST00000323116	ENSG00000058063	ATP11B	TRUE	TRUE
chr3	182848535	C	T	ENST00000323116	ENSG00000058063	ATP11B	TRUE	TRUE
chr3	182848538	A	T	ENST00000323116	ENSG00000058063	ATP11B	TRUE	TRUE
chr3	182848541	C	T	ENST00000323116	ENSG00000058063	ATP11B	TRUE	TRUE
chr3	182848553	G	T	ENST00000323116	ENSG00000058063	ATP11B	TRUE	TRUE
chr3	182848556	A	T	ENST00000323116	ENSG00000058063	ATP11B	TRUE	TRUE
chr3	182848558	G	A	ENST00000323116	ENSG00000058063	ATP11B	TRUE	FALSE
chr3	182848558	G	C	ENST00000323116	ENSG00000058063	ATP11B	TRUE	FALSE
chr3	182848558	G	T	ENST00000323116	ENSG00000058063	ATP11B	TRUE	FALSE
chr3	182848559	T	A	ENST00000323116	ENSG00000058063	ATP11B	TRUE	FALSE
chr3	182848559	T	C	ENST00000323116	ENSG00000058063	ATP11B	TRUE	FALSE
chr3	182848559	T	G	ENST00000323116	ENSG00000058063	ATP11B	TRUE	FALSE
chr3	182857876	A	C	ENST00000323116	ENSG00000058063	ATP11B	TRUE	FALSE
chr3	182857876	A	G	ENST00000323116	ENSG00000058063	ATP11B	TRUE	FALSE
chr3	182857876	A	T	ENST00000323116	ENSG00000058063	ATP11B	TRUE	FALSE
chr3	182857877	G	A	ENST00000323116	ENSG00000058063	ATP11B	TRUE	FALSE
chr3	182857877	G	C	ENST00000323116	ENSG00000058063	ATP11B	TRUE	FALSE
chr3	182857877	G	T	ENST00000323116	ENSG00000058063	ATP11B	TRUE	FALSE
chr3	182857880	C	A	ENST00000323116	ENSG00000058063	ATP11B	TRUE	TRUE
chr3	182857880	C	G	ENST00000323116	ENSG00000058063	ATP11B	TRUE	TRUE
chr3	182857895	T	A	ENST00000323116	ENSG00000058063	ATP11B	TRUE	TRUE
chr3	182857905	T	A	ENST00000323116	ENSG00000058063	ATP11B	TRUE	TRUE
chr3	182857905	T	G	ENST00000323116	ENSG00000058063	ATP11B	TRUE	TRUE
chr3	182857924	G	T	ENST00000323116	ENSG00000058063	ATP11B	TRUE	TRUE
chr3	182857946	T	A	ENST00000323116	ENSG00000058063	ATP11B	TRUE	TRUE
chr3	182857948	A	T	ENST00000323116	ENSG00000058063	ATP11B	TRUE	TRUE
chr3	182857953	T	A	ENST00000323116	ENSG00000058063	ATP11B	TRUE	TRUE
chr3	182857953	T	G	ENST00000323116	ENSG00000058063	ATP11B	TRUE	TRUE
chr3	182857958	G	A	ENST00000323116	ENSG00000058063	ATP11B	TRUE	TRUE
chr3	182857959	G	A	ENST00000323116	ENSG00000058063	ATP11B	TRUE	TRUE
chr3	182857960	C	T	ENST00000323116	ENSG00000058063	ATP11B	TRUE	TRUE
chr3	182857966	G	T	ENST00000323116	ENSG00000058063	ATP11B	TRUE	TRUE
chr3	182857969	G	T	ENST00000323116	ENSG00000058063	ATP11B	TRUE	TRUE
chr3	182857972	A	T	ENST00000323116	ENSG00000058063	ATP11B
chr3	182857976	G	A	ENST00000323116	ENSG00000058063	ATP11B	TRUE	TRUE
chr3	182857977	G	A	ENST00000323116	ENSG00000058063	ATP11B	TRUE	TRUE
chr3	182857981	G	T	ENST00000323116	ENSG00000058063	ATP11B	TRUE	TRUE
chr3	182857988	G	A	ENST00000323116	ENSG00000058063	ATP11B	TRUE	TRUE
chr3	182857989	G	A	ENST00000323116	ENSG00000058063	ATP11B	TRUE	TRUE
chr3	182857992	T	A	ENST00000323116	ENSG00000058063	ATP11B	TRUE	TRUE
chr3	182857992	T	G	ENST00000323116	ENSG00000058063	ATP11B	TRUE	TRUE
chr3	182857996	C	T	ENST00000323116	ENSG00000058063	ATP11B	TRUE	TRUE
chr3	182857999	A	T	ENST00000323116	ENSG00000058063	ATP11B	TRUE	TRUE
chr3	182858005	G	T	ENST00000323116	ENSG00000058063	ATP11B	TRUE	TRUE
chr3	182858011	C	T	ENST00000323116	ENSG00000058063	ATP11B	TRUE	TRUE
chr3	182858014	A	T	ENST00000323116	ENSG00000058063	ATP11B	TRUE	TRUE
chr3	182858026	A	T	ENST00000323116	ENSG00000058063	ATP11B	TRUE	TRUE
chr3	182858029	G	A	ENST00000323116	ENSG00000058063	ATP11B	TRUE	FALSE
chr3	182858029	G	C	ENST00000323116	ENSG00000058063	ATP11B	TRUE	FALSE
chr3	182858029	G	T	ENST00000323116	ENSG00000058063	ATP11B	TRUE	FALSE
chr3	182858030	T	A	ENST00000323116	ENSG00000058063	ATP11B	TRUE	FALSE
chr3	182858030	T	C	ENST00000323116	ENSG00000058063	ATP11B	TRUE	FALSE
chr3	182858030	T	G	ENST00000323116	ENSG00000058063	ATP11B	TRUE	FALSE
chr3	182859160	A	C	ENST00000323116	ENSG00000058063	ATP11B	TRUE	FALSE
chr3	182859160	A	G	ENST00000323116	ENSG00000058063	ATP11B	TRUE	FALSE
chr3	182859160	A	T	ENST00000323116	ENSG00000058063	ATP11B	TRUE	FALSE
chr3	182859161	G	A	ENST00000323116	ENSG00000058063	ATP11B	TRUE	FALSE
chr3	182859161	G	C	ENST00000323116	ENSG00000058063	ATP11B	TRUE	FALSE
chr3	182859161	G	T	ENST00000323116	ENSG00000058063	ATP11B	TRUE	FALSE
chr3	182859168	A	T	ENST00000323116	ENSG00000058063	ATP11B	TRUE	TRUE
chr3	182859178	C	A	ENST00000323116	ENSG00000058063	ATP11B	TRUE	TRUE
chr3	182859178	C	G	ENST00000323116	ENSG00000058063	ATP11B	TRUE	TRUE
chr3	182859196	T	A	ENST00000323116	ENSG00000058063	ATP11B	TRUE	TRUE
chr3	182859206	C	A	ENST00000323116	ENSG00000058063	ATP11B	TRUE	TRUE
chr3	182859206	C	G	ENST00000323116	ENSG00000058063	ATP11B	TRUE	TRUE
chr3	182859226	C	A	ENST00000323116	ENSG00000058063	ATP11B	TRUE	TRUE
chr3	182859226	C	G	ENST00000323116	ENSG00000058063	ATP11B	TRUE	TRUE
chr3	182859229	T	A	ENST00000323116	ENSG00000058063	ATP11B	TRUE	TRUE
chr3	182859229	T	G	ENST00000323116	ENSG00000058063	ATP11B	TRUE	TRUE
chr3	182859233	T	A	ENST00000323116	ENSG00000058063	ATP11B	TRUE	TRUE
chr3	182859233	T	G	ENST00000323116	ENSG00000058063	ATP11B	TRUE	TRUE
chr3	182859243	G	T	ENST00000323116	ENSG00000058063	ATP11B	TRUE	TRUE
chr3	182859249	C	T	ENST00000323116	ENSG00000058063	ATP11B	TRUE	TRUE
chr3	182859252	A	T	ENST00000323116	ENSG00000058063	ATP11B	TRUE	TRUE
chr3	182859261	G	T	ENST00000323116	ENSG00000058063	ATP11B	TRUE	TRUE
chr3	182859265	C	A	ENST00000323116	ENSG00000058063	ATP11B	TRUE	TRUE
chr3	182859265	C	G	ENST00000323116	ENSG00000058063	ATP11B	TRUE	TRUE
chr3	182859280	G	A	ENST00000323116	ENSG00000058063	ATP11B	TRUE	TRUE
chr3	182859281	G	A	ENST00000323116	ENSG00000058063	ATP11B	TRUE	TRUE
chr3	182859296	T	A	ENST00000323116	ENSG00000058063	ATP11B	TRUE	TRUE
chr3	182859296	T	G	ENST00000323116	ENSG00000058063	ATP11B	TRUE	TRUE
chr3	182859300	G	T	ENST00000323116	ENSG00000058063	ATP11B	TRUE	TRUE
chr3	182859303	G	T	ENST00000323116	ENSG00000058063	ATP11B	TRUE	TRUE
chr3	182859307	C	A	ENST00000323116	ENSG00000058063	ATP11B	TRUE	TRUE
chr3	182859307	C	G	ENST00000323116	ENSG00000058063	ATP11B	TRUE	TRUE
chr3	182859312	C	T	ENST00000323116	ENSG00000058063	ATP11B	TRUE	TRUE
chr3	182859315	A	T	ENST00000323116	ENSG00000058063	ATP11B	TRUE	TRUE
chr3	182859321	C	T	ENST00000323116	ENSG00000058063	ATP11B	TRUE	TRUE
chr3	182859345	G	T	ENST00000323116	ENSG00000058063	ATP11B	TRUE	TRUE
chr3	182859348	G	T	ENST00000323116	ENSG00000058063	ATP11B	TRUE	TRUE
chr3	182859354	G	T	ENST00000323116	ENSG00000058063	ATP11B	TRUE	TRUE
chr3	182859357	C	T	ENST00000323116	ENSG00000058063	ATP11B	TRUE	TRUE
chr3	182859360	G	A	ENST00000323116	ENSG00000058063	ATP11B	TRUE	FALSE
chr3	182859360	G	C	ENST00000323116	ENSG00000058063	ATP11B	TRUE	FALSE
chr3	182859360	G	T	ENST00000323116	ENSG00000058063	ATP11B	TRUE	FALSE
chr3	182859361	T	A	ENST00000323116	ENSG00000058063	ATP11B	TRUE	FALSE
chr3	182859361	T	C	ENST00000323116	ENSG00000058063	ATP11B	TRUE	FALSE
chr3	182859361	T	G	ENST00000323116	ENSG00000058063	ATP11B	TRUE	FALSE
chr3	182865454	A	C	ENST00000323116	ENSG00000058063	ATP11B	TRUE	FALSE
chr3	182865454	A	G	ENST00000323116	ENSG00000058063	ATP11B	TRUE	FALSE
chr3	182865454	A	T	ENST00000323116	ENSG00000058063	ATP11B	TRUE	FALSE
chr3	182865455	G	A	ENST00000323116	ENSG00000058063	ATP11B	TRUE	FALSE
chr3	182865455	G	C	ENST00000323116	ENSG00000058063	ATP11B	TRUE	FALSE
chr3	182865455	G	T	ENST00000323116	ENSG00000058063	ATP11B	TRUE	FALSE
chr3	182865459	G	T	ENST00000323116	ENSG00000058063	ATP11B	TRUE	TRUE
chr3	182865464	C	A	ENST00000323116	ENSG00000058063	ATP11B	TRUE	TRUE
chr3	182865464	C	G	ENST00000323116	ENSG00000058063	ATP11B	TRUE	TRUE
chr3	182865477	A	T	ENST00000323116	ENSG00000058063	ATP11B	TRUE	TRUE
chr3	182865495	G	T	ENST00000323116	ENSG00000058063	ATP11B	TRUE	TRUE
chr3	182865501	G	T	ENST00000323116	ENSG00000058063	ATP11B	TRUE	TRUE
chr3	182865507	C	T	ENST00000323116	ENSG00000058063	ATP11B	TRUE	TRUE
chr3	182865516	G	T	ENST00000323116	ENSG00000058063	ATP11B	TRUE	TRUE
chr3	182865521	T	A	ENST00000323116	ENSG00000058063	ATP11B	TRUE	TRUE
chr3	182865523	C	A	ENST00000323116	ENSG00000058063	ATP11B	TRUE	TRUE
chr3	182865523	C	G	ENST00000323116	ENSG00000058063	ATP11B	TRUE	TRUE
chr3	182865537	A	T	ENST00000323116	ENSG00000058063	ATP11B	TRUE	TRUE
chr3	182865542	C	A	ENST00000323116	ENSG00000058063	ATP11B	TRUE	TRUE
chr3	182865542	C	G	ENST00000323116	ENSG00000058063	ATP11B	TRUE	TRUE
chr3	182865543	C	T	ENST00000323116	ENSG00000058063	ATP11B	TRUE	TRUE
chr3	182865546	G	T	ENST00000323116	ENSG00000058063	ATP11B	TRUE	TRUE
chr3	182865558	A	T	ENST00000323116	ENSG00000058063	ATP11B	TRUE	TRUE
chr3	182865570	G	T	ENST00000323116	ENSG00000058063	ATP11B	TRUE	TRUE
chr3	182865573	G	T	ENST00000323116	ENSG00000058063	ATP11B	TRUE	TRUE
chr3	182865592	C	A	ENST00000323116	ENSG00000058063	ATP11B	TRUE	TRUE
chr3	182865592	C	G	ENST00000323116	ENSG00000058063	ATP11B	TRUE	TRUE
chr3	182865594	G	T	ENST00000323116	ENSG00000058063	ATP11B	TRUE	TRUE
chr3	182865597	G	T	ENST00000323116	ENSG00000058063	ATP11B	TRUE	TRUE
chr3	182865604	T	A	ENST00000323116	ENSG00000058063	ATP11B	TRUE	TRUE
chr3	182865604	T	G	ENST00000323116	ENSG00000058063	ATP11B	TRUE	TRUE
chr3	182865611	T	A	ENST00000323116	ENSG00000058063	ATP11B	TRUE	TRUE
chr3	182865611	T	G	ENST00000323116	ENSG00000058063	ATP11B	TRUE	TRUE
chr3	182865622	T	A	ENST00000323116	ENSG00000058063	ATP11B	TRUE	TRUE
chr3	182865622	T	G	ENST00000323116	ENSG00000058063	ATP11B	TRUE	TRUE
chr3	182865640	T	A	ENST00000323116	ENSG00000058063	ATP11B	TRUE	TRUE
chr3	182865640	T	G	ENST00000323116	ENSG00000058063	ATP11B	TRUE	TRUE
chr3	182865669	A	T	ENST00000323116	ENSG00000058063	ATP11B	TRUE	TRUE
chr3	182865681	G	T	ENST00000323116	ENSG00000058063	ATP11B	TRUE	TRUE
chr3	182865687	G	T	ENST00000323116	ENSG00000058063	ATP11B	TRUE	TRUE
chr3	182865693	G	T	ENST00000323116	ENSG00000058063	ATP11B	TRUE	TRUE
chr3	182865699	G	A	ENST00000323116	ENSG00000058063	ATP11B	TRUE	FALSE
chr3	182865699	G	C	ENST00000323116	ENSG00000058063	ATP11B	TRUE	FALSE
chr3	182865699	G	T	ENST00000323116	ENSG00000058063	ATP11B	TRUE	FALSE
chr3	182865700	T	A	ENST00000323116	ENSG00000058063	ATP11B	TRUE	FALSE
chr3	182865700	T	C	ENST00000323116	ENSG00000058063	ATP11B	TRUE	FALSE
chr3	182865700	T	G	ENST00000323116	ENSG00000058063	ATP11B	TRUE	FALSE
chr3	182866266	A	C	ENST00000323116	ENSG00000058063	ATP11B	TRUE	FALSE
chr3	182866266	A	G	ENST00000323116	ENSG00000058063	ATP11B	TRUE	FALSE
chr3	182866266	A	T	ENST00000323116	ENSG00000058063	ATP11B	TRUE	FALSE
chr3	182866267	G	A	ENST00000323116	ENSG00000058063	ATP11B	TRUE	FALSE
chr3	182866267	G	C	ENST00000323116	ENSG00000058063	ATP11B	TRUE	FALSE
chr3	182866267	G	T	ENST00000323116	ENSG00000058063	ATP11B	TRUE	FALSE
chr3	182866271	A	T	ENST00000323116	ENSG00000058063	ATP11B	TRUE	TRUE
chr3	182866274	G	T	ENST00000323116	ENSG00000058063	ATP11B	TRUE	TRUE
chr3	182866292	A	T	ENST00000323116	ENSG00000058063	ATP11B	TRUE	TRUE
chr3	182866309	T	A	ENST00000323116	ENSG00000058063	ATP11B	TRUE	TRUE
chr3	182866319	C	T	ENST00000323116	ENSG00000058063	ATP11B	TRUE	TRUE
chr3	182866334	C	T	ENST00000323116	ENSG00000058063	ATP11B	TRUE	TRUE
chr3	182866345	C	A	ENST00000323116	ENSG00000058063	ATP11B	TRUE	TRUE
chr3	182866362	G	A	ENST00000323116	ENSG00000058063	ATP11B	TRUE	TRUE
chr3	182866363	G	A	ENST00000323116	ENSG00000058063	ATP11B	TRUE	TRUE
chr3	182866364	C	T	ENST00000323116	ENSG00000058063	ATP11B	TRUE	TRUE
chr3	182866383	C	A	ENST00000323116	ENSG00000058063	ATP11B	TRUE	TRUE
chr3	182866385	C	T	ENST00000323116	ENSG00000058063	ATP11B	TRUE	TRUE
chr3	182866389	T	A	ENST00000323116	ENSG00000058063	ATP11B	TRUE	TRUE
chr3	182866391	G	T	ENST00000323116	ENSG00000058063	ATP11B	TRUE	TRUE
chr3	182866396	C	A	ENST00000323116	ENSG00000058063	ATP11B	TRUE	TRUE
chr3	182866396	C	G	ENST00000323116	ENSG00000058063	ATP11B	TRUE	TRUE
chr3	182866399	T	A	ENST00000323116	ENSG00000058063	ATP11B	TRUE	TRUE
chr3	182866399	T	G	ENST00000323116	ENSG00000058063	ATP11B	TRUE	TRUE
chr3	182866407	C	A	ENST00000323116	ENSG00000058063	ATP11B	TRUE	TRUE
chr3	182866407	C	G	ENST00000323116	ENSG00000058063	ATP11B	TRUE	TRUE
chr3	182866415	G	T	ENST00000323116	ENSG00000058063	ATP11B	TRUE	TRUE
chr3	182866418	A	T	ENST00000323116	ENSG00000058063	ATP11B	TRUE	TRUE
chr3	182866430	G	T	ENST00000323116	ENSG00000058063	ATP11B	TRUE	TRUE
chr3	182866444	G	A	ENST00000323116	ENSG00000058063	ATP11B	TRUE	FALSE
chr3	182866444	G	C	ENST00000323116	ENSG00000058063	ATP11B	TRUE	FALSE
chr3	182866444	G	T	ENST00000323116	ENSG00000058063	ATP11B	TRUE	FALSE
chr3	182866445	T	A	ENST00000323116	ENSG00000058063	ATP11B	TRUE	FALSE
chr3	182866445	T	C	ENST00000323116	ENSG00000058063	ATP11B	TRUE	FALSE
chr3	182866445	T	G	ENST00000323116	ENSG00000058063	ATP11B	TRUE	FALSE
chr3	182867374	A	C	ENST00000323116	ENSG00000058063	ATP11B	TRUE	FALSE
chr3	182867374	A	G	ENST00000323116	ENSG00000058063	ATP11B	TRUE	FALSE
chr3	182867374	A	T	ENST00000323116	ENSG00000058063	ATP11B	TRUE	FALSE
chr3	182867375	G	A	ENST00000323116	ENSG00000058063	ATP11B	TRUE	FALSE
chr3	182867375	G	C	ENST00000323116	ENSG00000058063	ATP11B	TRUE	FALSE
chr3	182867375	G	T	ENST00000323116	ENSG00000058063	ATP11B	TRUE	FALSE
chr3	182867404	G	T	ENST00000323116	ENSG00000058063	ATP11B	TRUE	TRUE
chr3	182867407	G	T	ENST00000323116	ENSG00000058063	ATP11B	TRUE	TRUE
chr3	182867416	G	T	ENST00000323116	ENSG00000058063	ATP11B	TRUE	TRUE
chr3	182867422	A	T	ENST00000323116	ENSG00000058063	ATP11B	TRUE	TRUE
chr3	182867431	G	T	ENST00000323116	ENSG00000058063	ATP11B	TRUE	TRUE
chr3	182867434	A	T	ENST00000323116	ENSG00000058063	ATP11B	TRUE	TRUE
chr3	182867440	G	T	ENST00000323116	ENSG00000058063	ATP11B	TRUE	TRUE
chr3	182867445	G	A	ENST00000323116	ENSG00000058063	ATP11B	TRUE	FALSE
chr3	182867445	G	C	ENST00000323116	ENSG00000058063	ATP11B	TRUE	FALSE
chr3	182867445	G	T	ENST00000323116	ENSG00000058063	ATP11B	TRUE	FALSE
chr3	182867446	T	A	ENST00000323116	ENSG00000058063	ATP11B	TRUE	FALSE
chr3	182867446	T	C	ENST00000323116	ENSG00000058063	ATP11B	TRUE	FALSE
chr3	182867446	T	G	ENST00000323116	ENSG00000058063	ATP11B	TRUE	FALSE
chr3	182869076	A	C	ENST00000323116	ENSG00000058063	ATP11B	TRUE	FALSE
chr3	182869076	A	G	ENST00000323116	ENSG00000058063	ATP11B	TRUE	FALSE
chr3	182869076	A	T	ENST00000323116	ENSG00000058063	ATP11B	TRUE	FALSE
chr3	182869077	G	A	ENST00000323116	ENSG00000058063	ATP11B	TRUE	FALSE
chr3	182869077	G	C	ENST00000323116	ENSG00000058063	ATP11B	TRUE	FALSE
chr3	182869077	G	T	ENST00000323116	ENSG00000058063	ATP11B	TRUE	FALSE
chr3	182869081	C	A	ENST00000323116	ENSG00000058063	ATP11B	TRUE	TRUE
chr3	182869081	C	G	ENST00000323116	ENSG00000058063	ATP11B	TRUE	TRUE
chr3	182869082	A	T	ENST00000323116	ENSG00000058063	ATP11B	TRUE	TRUE
chr3	182869100	G	T	ENST00000323116	ENSG00000058063	ATP11B	TRUE	TRUE
chr3	182869110	C	A	ENST00000323116	ENSG00000058063	ATP11B	TRUE	TRUE
chr3	182869110	C	G	ENST00000323116	ENSG00000058063	ATP11B	TRUE	TRUE
chr3	182869121	A	T	ENST00000323116	ENSG00000058063	ATP11B	TRUE	TRUE
chr3	182869139	C	T	ENST00000323116	ENSG00000058063	ATP11B	TRUE	TRUE
chr3	182869149	C	A	ENST00000323116	ENSG00000058063	ATP11B	TRUE	TRUE
chr3	182869149	C	G	ENST00000323116	ENSG00000058063	ATP11B	TRUE	TRUE
chr3	182869152	G	A	ENST00000323116	ENSG00000058063	ATP11B	TRUE	FALSE
chr3	182869152	G	C	ENST00000323116	ENSG00000058063	ATP11B	TRUE	FALSE
chr3	182869152	G	T	ENST00000323116	ENSG00000058063	ATP11B	TRUE	FALSE
chr3	182869153	T	A	ENST00000323116	ENSG00000058063	ATP11B	TRUE	FALSE
chr3	182869153	T	C	ENST00000323116	ENSG00000058063	ATP11B	TRUE	FALSE
chr3	182869153	T	G	ENST00000323116	ENSG00000058063	ATP11B	TRUE	FALSE
chr3	182869226	A	C	ENST00000323116	ENSG00000058063	ATP11B	TRUE	FALSE
chr3	182869226	A	G	ENST00000323116	ENSG00000058063	ATP11B	TRUE	FALSE
chr3	182869226	A	T	ENST00000323116	ENSG00000058063	ATP11B	TRUE	FALSE
chr3	182869227	G	A	ENST00000323116	ENSG00000058063	ATP11B	TRUE	FALSE
chr3	182869227	G	C	ENST00000323116	ENSG00000058063	ATP11B	TRUE	FALSE
chr3	182869227	G	T	ENST00000323116	ENSG00000058063	ATP11B	TRUE	FALSE
chr3	182869230	G	T	ENST00000323116	ENSG00000058063	ATP11B	TRUE	TRUE
chr3	182869233	A	T	ENST00000323116	ENSG00000058063	ATP11B	TRUE	TRUE
chr3	182869237	T	A	ENST00000323116	ENSG00000058063	ATP11B	TRUE	TRUE
chr3	182869237	T	G	ENST00000323116	ENSG00000058063	ATP11B	TRUE	TRUE
chr3	182869240	T	A	ENST00000323116	ENSG00000058063	ATP11B	TRUE	TRUE
chr3	182869240	T	G	ENST00000323116	ENSG00000058063	ATP11B	TRUE	TRUE
chr3	182869248	A	T	ENST00000323116	ENSG00000058063	ATP11B	TRUE	TRUE
chr3	182869251	G	T	ENST00000323116	ENSG00000058063	ATP11B	TRUE	TRUE
chr3	182869257	G	T	ENST00000323116	ENSG00000058063	ATP11B	TRUE	TRUE
chr3	182869261	C	A	ENST00000323116	ENSG00000058063	ATP11B	TRUE	TRUE
chr3	182869261	C	G	ENST00000323116	ENSG00000058063	ATP11B	TRUE	TRUE
chr3	182869264	C	A	ENST00000323116	ENSG00000058063	ATP11B	TRUE	TRUE
chr3	182869264	C	G	ENST00000323116	ENSG00000058063	ATP11B	TRUE	TRUE
chr3	182869275	A	T	ENST00000323116	ENSG00000058063	ATP11B	TRUE	TRUE
chr3	182869280	T	A	ENST00000323116	ENSG00000058063	ATP11B	TRUE	TRUE
chr3	182869287	G	T	ENST00000323116	ENSG00000058063	ATP11B	TRUE	TRUE
chr3	182869290	G	T	ENST00000323116	ENSG00000058063	ATP11B	TRUE	TRUE
chr3	182869296	G	T	ENST00000323116	ENSG00000058063	ATP11B	TRUE	TRUE
chr3	182869299	A	T	ENST00000323116	ENSG00000058063	ATP11B	TRUE	TRUE
chr3	182869305	A	T	ENST00000323116	ENSG00000058063	ATP11B	TRUE	TRUE
chr3	182869320	G	T	ENST00000323116	ENSG00000058063	ATP11B	TRUE	TRUE
chr3	182869330	T	A	ENST00000323116	ENSG00000058063	ATP11B	TRUE	TRUE
chr3	182869332	G	A	ENST00000323116	ENSG00000058063	ATP11B	TRUE	FALSE
chr3	182869332	G	C	ENST00000323116	ENSG00000058063	ATP11B	TRUE	FALSE
chr3	182869332	G	T	ENST00000323116	ENSG00000058063	ATP11B	TRUE	FALSE
chr3	182869333	T	A	ENST00000323116	ENSG00000058063	ATP11B	TRUE	FALSE
chr3	182869333	T	C	ENST00000323116	ENSG00000058063	ATP11B	TRUE	FALSE
chr3	182869333	T	G	ENST00000323116	ENSG00000058063	ATP11B	TRUE	FALSE
chr3	182872354	A	C	ENST00000323116	ENSG00000058063	ATP11B	TRUE	FALSE
chr3	182872354	A	G	ENST00000323116	ENSG00000058063	ATP11B	TRUE	FALSE
chr3	182872354	A	T	ENST00000323116	ENSG00000058063	ATP11B	TRUE	FALSE
chr3	182872355	G	A	ENST00000323116	ENSG00000058063	ATP11B	TRUE	FALSE
chr3	182872355	G	C	ENST00000323116	ENSG00000058063	ATP11B	TRUE	FALSE
chr3	182872355	G	T	ENST00000323116	ENSG00000058063	ATP11B	TRUE	FALSE
chr3	182872356	A	T	ENST00000323116	ENSG00000058063	ATP11B	TRUE	TRUE
chr3	182872365	A	T	ENST00000323116	ENSG00000058063	ATP11B	TRUE	TRUE
chr3	182872376	T	A	ENST00000323116	ENSG00000058063	ATP11B	TRUE	TRUE
chr3	182872385	T	A	ENST00000323116	ENSG00000058063	ATP11B	TRUE	TRUE
chr3	182872385	T	G	ENST00000323116	ENSG00000058063	ATP11B	TRUE	TRUE
chr3	182872386	A	T	ENST00000323116	ENSG00000058063	ATP11B	TRUE	TRUE
chr3	182872389	A	T	ENST00000323116	ENSG00000058063	ATP11B	TRUE	TRUE
chr3	182872399	C	A	ENST00000323116	ENSG00000058063	ATP11B	TRUE	TRUE
chr3	182872399	C	G	ENST00000323116	ENSG00000058063	ATP11B	TRUE	TRUE
chr3	182872401	A	T	ENST00000323116	ENSG00000058063	ATP11B	TRUE	TRUE
chr3	182872404	G	T	ENST00000323116	ENSG00000058063	ATP11B	TRUE	TRUE
chr3	182872409	T	A	ENST00000323116	ENSG00000058063	ATP11B	TRUE	TRUE
chr3	182872409	T	G	ENST00000323116	ENSG00000058063	ATP11B	TRUE	TRUE
chr3	182872410	G	T	ENST00000323116	ENSG00000058063	ATP11B	TRUE	TRUE
chr3	182872413	G	T	ENST00000323116	ENSG00000058063	ATP11B	TRUE	TRUE
chr3	182872422	A	T	ENST00000323116	ENSG00000058063	ATP11B	TRUE	TRUE
chr3	182872434	G	T	ENST00000323116	ENSG00000058063	ATP11B	TRUE	TRUE
chr3	182872450	T	A	ENST00000323116	ENSG00000058063	ATP11B	TRUE	TRUE
chr3	182872452	C	T	ENST00000323116	ENSG00000058063	ATP11B	TRUE	TRUE
chr3	182872455	C	T	ENST00000323116	ENSG00000058063	ATP11B	TRUE	TRUE
chr3	182872461	G	T	ENST00000323116	ENSG00000058063	ATP11B	TRUE	TRUE
chr3	182872464	G	T	ENST00000323116	ENSG00000058063	ATP11B	TRUE	TRUE
chr3	182872467	A	T	ENST00000323116	ENSG00000058063	ATP11B	TRUE	TRUE
chr3	182872471	T	A	ENST00000323116	ENSG00000058063	ATP11B	TRUE	TRUE
chr3	182872485	C	T	ENST00000323116	ENSG00000058063	ATP11B	TRUE	TRUE
chr3	182872494	G	T	ENST00000323116	ENSG00000058063	ATP11B	TRUE	TRUE
chr3	182872497	A	T	ENST00000323116	ENSG00000058063	ATP11B	TRUE	TRUE
chr3	182872510	T	A	ENST00000323116	ENSG00000058063	ATP11B	TRUE	TRUE
chr3	182872510	T	G	ENST00000323116	ENSG00000058063	ATP11B	TRUE	TRUE
chr3	182872515	G	T	ENST00000323116	ENSG00000058063	ATP11B	TRUE	TRUE
chr3	182872530	G	T	ENST00000323116	ENSG00000058063	ATP11B	TRUE	TRUE
chr3	182872536	A	T	ENST00000323116	ENSG00000058063	ATP11B	TRUE	TRUE
chr3	182872538	G	A	ENST00000323116	ENSG00000058063	ATP11B	FALSE	FALSE
chr3	182872538	G	C	ENST00000323116	ENSG00000058063	ATP11B	TRUE	FALSE
chr3	182872538	G	T	ENST00000323116	ENSG00000058063	ATP11B	TRUE	FALSE
chr3	182872539	T	A	ENST00000323116	ENSG00000058063	ATP11B	FALSE	FALSE
chr3	182872539	T	C	ENST00000323116	ENSG00000058063	ATP11B	FALSE	FALSE
chr3	182872539	T	G	ENST00000323116	ENSG00000058063	ATP11B	TRUE	FALSE
chr3	182873810	A	C	ENST00000323116	ENSG00000058063	ATP11B	TRUE	TRUE
chr3	182873810	A	G	ENST00000323116	ENSG00000058063	ATP11B	TRUE	TRUE
chr3	182873810	A	T	ENST00000323116	ENSG00000058063	ATP11B	TRUE	TRUE
chr3	182873811	G	A	ENST00000323116	ENSG00000058063	ATP11B	TRUE	TRUE
chr3	182873811	G	C	ENST00000323116	ENSG00000058063	ATP11B	TRUE	TRUE
chr3	182873811	G	T	ENST00000323116	ENSG00000058063	ATP11B	TRUE	TRUE
chr3	182873816	C	T	ENST00000323116	ENSG00000058063	ATP11B	TRUE	TRUE
chr3	182873822	A	T	ENST00000323116	ENSG00000058063	ATP11B	TRUE	TRUE
chr3	182873828	C	T	ENST00000323116	ENSG00000058063	ATP11B	TRUE	TRUE
chr3	182873831	G	T	ENST00000323116	ENSG00000058063	ATP11B	TRUE	TRUE
chr3	182873840	G	T	ENST00000323116	ENSG00000058063	ATP11B	TRUE	TRUE
chr3	182873847	T	A	ENST00000323116	ENSG00000058063	ATP11B	TRUE	TRUE
chr3	182873849	A	T	ENST00000323116	ENSG00000058063	ATP11B	TRUE	TRUE
chr3	182873864	A	T	ENST00000323116	ENSG00000058063	ATP11B	TRUE	TRUE
chr3	182873871	G	A	ENST00000323116	ENSG00000058063	ATP11B	TRUE	TRUE
chr3	182873872	G	A	ENST00000323116	ENSG00000058063	ATP11B	TRUE	TRUE
chr3	182873888	A	T	ENST00000323116	ENSG00000058063	ATP11B	TRUE	TRUE
chr3	182873894	G	T	ENST00000323116	ENSG00000058063	ATP11B	TRUE	TRUE
chr3	182873916	T	A	ENST00000323116	ENSG00000058063	ATP11B	TRUE	TRUE
chr3	182873916	T	G	ENST00000323116	ENSG00000058063	ATP11B	TRUE	TRUE
chr3	182873919	C	A	ENST00000323116	ENSG00000058063	ATP11B	TRUE	TRUE
chr3	182873919	C	G	ENST00000323116	ENSG00000058063	ATP11B	TRUE	TRUE
chr3	182873923	T	A	ENST00000323116	ENSG00000058063	ATP11B	TRUE	TRUE
chr3	182873936	A	T	ENST00000323116	ENSG00000058063	ATP11B	TRUE	TRUE
chr3	182873954	G	T	ENST00000323116	ENSG00000058063	ATP11B	TRUE	TRUE
chr3	182873966	C	T	ENST00000323116	ENSG00000058063	ATP11B	TRUE	TRUE
chr3	182873969	A	T	ENST00000323116	ENSG00000058063	ATP11B	TRUE	TRUE
chr3	182873973	C	A	ENST00000323116	ENSG00000058063	ATP11B	TRUE	TRUE
chr3	182873973	C	G	ENST00000323116	ENSG00000058063	ATP11B	TRUE	TRUE
chr3	182873981	G	T	ENST00000323116	ENSG00000058063	ATP11B	TRUE	TRUE
chr3	182873986	T	A	ENST00000323116	ENSG00000058063	ATP11B	TRUE	TRUE
chr3	182873990	G	T	ENST00000323116	ENSG00000058063	ATP11B	TRUE	TRUE
chr3	182873993	C	T	ENST00000323116	ENSG00000058063	ATP11B	TRUE	TRUE
chr3	182873997	T	A	ENST00000323116	ENSG00000058063	ATP11B	TRUE	TRUE
chr3	182874002	C	T	ENST00000323116	ENSG00000058063	ATP11B	TRUE	TRUE
chr3	182874011	A	T	ENST00000323116	ENSG00000058063	ATP11B	TRUE	TRUE
chr3	182874014	A	T	ENST00000323116	ENSG00000058063	ATP11B	TRUE	TRUE
chr3	182874016	G	A	ENST00000323116	ENSG00000058063	ATP11B	TRUE	FALSE
chr3	182874016	G	C	ENST00000323116	ENSG00000058063	ATP11B	TRUE	FALSE
chr3	182874016	G	T	ENST00000323116	ENSG00000058063	ATP11B	TRUE	FALSE
chr3	182874017	T	A	ENST00000323116	ENSG00000058063	ATP11B	TRUE	FALSE
chr3	182874017	T	C	ENST00000323116	ENSG00000058063	ATP11B	TRUE	FALSE
chr3	182874017	T	G	ENST00000323116	ENSG00000058063	ATP11B	TRUE	FALSE
chr3	182879494	A	C	ENST00000323116	ENSG00000058063	ATP11B	TRUE	FALSE
chr3	182879494	A	G	ENST00000323116	ENSG00000058063	ATP11B	TRUE	FALSE
chr3	182879494	A	T	ENST00000323116	ENSG00000058063	ATP11B	TRUE	FALSE
chr3	182879495	G	A	ENST00000323116	ENSG00000058063	ATP11B	TRUE	FALSE
chr3	182879495	G	C	ENST00000323116	ENSG00000058063	ATP11B	TRUE	FALSE
chr3	182879495	G	T	ENST00000323116	ENSG00000058063	ATP11B	TRUE	FALSE
chr3	182879503	G	T	ENST00000323116	ENSG00000058063	ATP11B	TRUE	TRUE
chr3	182879518	C	T	ENST00000323116	ENSG00000058063	ATP11B	TRUE	TRUE
chr3	182879566	G	T	ENST00000323116	ENSG00000058063	ATP11B	TRUE	TRUE
chr3	182879572	G	T	ENST00000323116	ENSG00000058063	ATP11B	TRUE	TRUE
chr3	182879575	A	T	ENST00000323116	ENSG00000058063	ATP11B	TRUE	TRUE
chr3	182879587	G	T	ENST00000323116	ENSG00000058063	ATP11B	TRUE	TRUE
chr3	182879595	C	A	ENST00000323116	ENSG00000058063	ATP11B	TRUE	TRUE
chr3	182879596	A	T	ENST00000323116	ENSG00000058063	ATP11B	TRUE	TRUE
chr3	182879604	T	A	ENST00000323116	ENSG00000058063	ATP11B	TRUE	TRUE
chr3	182879606	C	A	ENST00000323116	ENSG00000058063	ATP11B	TRUE	TRUE
chr3	182879606	C	G	ENST00000323116	ENSG00000058063	ATP11B	TRUE	TRUE
chr3	182879615	T	A	ENST00000323116	ENSG00000058063	ATP11B	TRUE	TRUE
chr3	182879615	T	G	ENST00000323116	ENSG00000058063	ATP11B	TRUE	TRUE
chr3	182879619	C	A	ENST00000323116	ENSG00000058063	ATP11B	TRUE	TRUE
chr3	182879622	T	A	ENST00000323116	ENSG00000058063	ATP11B	TRUE	TRUE
chr3	182879638	C	T	ENST00000323116	ENSG00000058063	ATP11B	TRUE	TRUE
chr3	182879641	A	T	ENST00000323116	ENSG00000058063	ATP11B	TRUE	TRUE
chr3	182879647	A	T	ENST00000323116	ENSG00000058063	ATP11B	TRUE	TRUE
chr3	182879650	G	A	ENST00000323116	ENSG00000058063	ATP11B	TRUE	FALSE
chr3	182879650	G	C	ENST00000323116	ENSG00000058063	ATP11B	TRUE	FALSE
chr3	182879650	G	T	ENST00000323116	ENSG00000058063	ATP11B	TRUE	FALSE
chr3	182879651	T	A	ENST00000323116	ENSG00000058063	ATP11B	TRUE	FALSE
chr3	182879651	T	C	ENST00000323116	ENSG00000058063	ATP11B	TRUE	FALSE
chr3	182879651	T	G	ENST00000323116	ENSG00000058063	ATP11B	TRUE	FALSE
chr3	182880877	A	C	ENST00000323116	ENSG00000058063	ATP11B	TRUE	FALSE
chr3	182880877	A	G	ENST00000323116	ENSG00000058063	ATP11B	TRUE	FALSE
chr3	182880877	A	T	ENST00000323116	ENSG00000058063	ATP11B	TRUE	FALSE
chr3	182880878	G	A	ENST00000323116	ENSG00000058063	ATP11B	TRUE	FALSE
chr3	182880878	G	C	ENST00000323116	ENSG00000058063	ATP11B	TRUE	FALSE
chr3	182880878	G	T	ENST00000323116	ENSG00000058063	ATP11B	TRUE	FALSE
chr3	182880885	A	T	ENST00000323116	ENSG00000058063	ATP11B	TRUE	TRUE
chr3	182880894	A	T	ENST00000323116	ENSG00000058063	ATP11B	TRUE	TRUE
chr3	182880901	C	A	ENST00000323116	ENSG00000058063	ATP11B	TRUE	TRUE
chr3	182880901	C	G	ENST00000323116	ENSG00000058063	ATP11B	TRUE	TRUE
chr3	182880906	G	T	ENST00000323116	ENSG00000058063	ATP11B	TRUE	TRUE
chr3	182880909	A	T	ENST00000323116	ENSG00000058063	ATP11B	TRUE	TRUE
chr3	182880922	T	A	ENST00000323116	ENSG00000058063	ATP11B	TRUE	TRUE
chr3	182880960	C	T	ENST00000323116	ENSG00000058063	ATP11B	TRUE	TRUE
chr3	182880963	G	T	ENST00000323116	ENSG00000058063	ATP11B	TRUE	TRUE
chr3	182880981	G	T	ENST00000323116	ENSG00000058063	ATP11B	TRUE	TRUE
chr3	182880982	G	A	ENST00000323116	ENSG00000058063	ATP11B	FALSE	FALSE
chr3	182880982	G	C	ENST00000323116	ENSG00000058063	ATP11B	FALSE	FALSE
chr3	182880982	G	T	ENST00000323116	ENSG00000058063	ATP11B	FALSE	FALSE
chr3	182880983	T	A	ENST00000323116	ENSG00000058063	ATP11B	FALSE	FALSE
chr3	182880983	T	C	ENST00000323116	ENSG00000058063	ATP11B	FALSE	FALSE
chr3	182880983	T	G	ENST00000323116	ENSG00000058063	ATP11B	FALSE	FALSE
chr3	182884751	A	C	ENST00000323116	ENSG00000058063	ATP11B	TRUE	FALSE
chr3	182884751	A	G	ENST00000323116	ENSG00000058063	ATP11B	TRUE	FALSE
chr3	182884751	A	T	ENST00000323116	ENSG00000058063	ATP11B	TRUE	FALSE
chr3	182884752	G	A	ENST00000323116	ENSG00000058063	ATP11B	TRUE	FALSE
chr3	182884752	G	C	ENST00000323116	ENSG00000058063	ATP11B	TRUE	FALSE
chr3	182884752	G	T	ENST00000323116	ENSG00000058063	ATP11B	TRUE	FALSE
chr3	182884764	A	T	ENST00000323116	ENSG00000058063	ATP11B	TRUE	TRUE
chr3	182884767	G	T	ENST00000323116	ENSG00000058063	ATP11B	TRUE	TRUE
chr3	182884770	G	T	ENST00000323116	ENSG00000058063	ATP11B	TRUE	TRUE
chr3	182884773	A	T	ENST00000323116	ENSG00000058063	ATP11B	TRUE	TRUE
chr3	182884776	C	T	ENST00000323116	ENSG00000058063	ATP11B	TRUE	TRUE
chr3	182884785	A	T	ENST00000323116	ENSG00000058063	ATP11B	TRUE	TRUE
chr3	182884799	T	A	ENST00000323116	ENSG00000058063	ATP11B	TRUE	TRUE
chr3	182884799	T	G	ENST00000323116	ENSG00000058063	ATP11B	TRUE	TRUE
chr3	182884809	A	T	ENST00000323116	ENSG00000058063	ATP11B	TRUE	TRUE
chr3	182884815	A	T	ENST00000323116	ENSG00000058063	ATP11B	TRUE	TRUE
chr3	182884827	A	T	ENST00000323116	ENSG00000058063	ATP11B	TRUE	TRUE
chr3	182884831	T	A	ENST00000323116	ENSG00000058063	ATP11B	TRUE	TRUE
chr3	182884856	T	A	ENST00000323116	ENSG00000058063	ATP11B	TRUE	TRUE
chr3	182884856	T	G	ENST00000323116	ENSG00000058063	ATP11B	TRUE	TRUE
chr3	182884859	T	A	ENST00000323116	ENSG00000058063	ATP11B	TRUE	TRUE
chr3	182884859	T	G	ENST00000323116	ENSG00000058063	ATP11B	TRUE	TRUE
chr3	182884863	A	T	ENST00000323116	ENSG00000058063	ATP11B	TRUE	TRUE
chr3	182884881	C	T	ENST00000323116	ENSG00000058063	ATP11B
chr3	182884886	T	A	ENST00000323116	ENSG00000058063	ATP11B
chr3	182884886	T	G	ENST00000323116	ENSG00000058063	ATP11B
chr3	182884895	T	A	ENST00000323116	ENSG00000058063	ATP11B
chr3	182884895	T	G	ENST00000323116	ENSG00000058063	ATP11B
chr3	182884896	A	T	ENST00000323116	ENSG00000058063	ATP11B
chr3	182884899	G	A	ENST00000323116	ENSG00000058063	ATP11B	TRUE	FALSE
chr3	182884899	G	C	ENST00000323116	ENSG00000058063	ATP11B	TRUE	FALSE
chr3	182884899	G	T	ENST00000323116	ENSG00000058063	ATP11B	TRUE	FALSE
chr3	182884900	T	A	ENST00000323116	ENSG00000058063	ATP11B	TRUE	FALSE
chr3	182884900	T	C	ENST00000323116	ENSG00000058063	ATP11B	TRUE	FALSE
chr3	182884900	T	G	ENST00000323116	ENSG00000058063	ATP11B	TRUE	FALSE
chr3	182885949	A	C	ENST00000323116	ENSG00000058063	ATP11B	TRUE	FALSE
chr3	182885949	A	G	ENST00000323116	ENSG00000058063	ATP11B	TRUE	FALSE
chr3	182885949	A	T	ENST00000323116	ENSG00000058063	ATP11B	TRUE	FALSE
chr3	182885950	G	A	ENST00000323116	ENSG00000058063	ATP11B	TRUE	FALSE
chr3	182885950	G	C	ENST00000323116	ENSG00000058063	ATP11B	TRUE	FALSE
chr3	182885950	G	T	ENST00000323116	ENSG00000058063	ATP11B	TRUE	FALSE
chr3	182885959	C	A	ENST00000323116	ENSG00000058063	ATP11B	TRUE	TRUE
chr3	182885972	C	T	ENST00000323116	ENSG00000058063	ATP11B	TRUE	TRUE
chr3	182885979	T	A	ENST00000323116	ENSG00000058063	ATP11B	TRUE	TRUE
chr3	182885979	T	G	ENST00000323116	ENSG00000058063	ATP11B	TRUE	TRUE
chr3	182885983	T	A	ENST00000323116	ENSG00000058063	ATP11B	TRUE	TRUE
chr3	182885983	T	G	ENST00000323116	ENSG00000058063	ATP11B	TRUE	TRUE
chr3	182885984	C	T	ENST00000323116	ENSG00000058063	ATP11B	TRUE	TRUE
chr3	182885992	C	A	ENST00000323116	ENSG00000058063	ATP11B	TRUE	TRUE
chr3	182885992	C	G	ENST00000323116	ENSG00000058063	ATP11B	TRUE	TRUE
chr3	182885995	T	A	ENST00000323116	ENSG00000058063	ATP11B	TRUE	TRUE
chr3	182885997	T	A	ENST00000323116	ENSG00000058063	ATP11B	TRUE	TRUE
chr3	182886005	C	T	ENST00000323116	ENSG00000058063	ATP11B	TRUE	TRUE
chr3	182886008	C	T	ENST00000323116	ENSG00000058063	ATP11B	TRUE	TRUE
chr3	182886011	G	A	ENST00000323116	ENSG00000058063	ATP11B	TRUE	FALSE
chr3	182886011	G	C	ENST00000323116	ENSG00000058063	ATP11B	TRUE	FALSE
chr3	182886011	G	T	ENST00000323116	ENSG00000058063	ATP11B	TRUE	FALSE
chr3	182886012	T	A	ENST00000323116	ENSG00000058063	ATP11B	TRUE	FALSE
chr3	182886012	T	C	ENST00000323116	ENSG00000058063	ATP11B	TRUE	FALSE
chr3	182886012	T	G	ENST00000323116	ENSG00000058063	ATP11B	TRUE	FALSE
chr3	182887584	A	C	ENST00000323116	ENSG00000058063	ATP11B	TRUE	FALSE
chr3	182887584	A	G	ENST00000323116	ENSG00000058063	ATP11B	TRUE	FALSE
chr3	182887584	A	T	ENST00000323116	ENSG00000058063	ATP11B	TRUE	FALSE
chr3	182887585	G	A	ENST00000323116	ENSG00000058063	ATP11B	TRUE	FALSE
chr3	182887585	G	C	ENST00000323116	ENSG00000058063	ATP11B	TRUE	FALSE
chr3	182887585	G	T	ENST00000323116	ENSG00000058063	ATP11B	TRUE	FALSE
chr3	182887590	T	A	ENST00000323116	ENSG00000058063	ATP11B	TRUE	TRUE
chr3	182887594	T	A	ENST00000323116	ENSG00000058063	ATP11B	TRUE	TRUE
chr3	182887594	T	G	ENST00000323116	ENSG00000058063	ATP11B	TRUE	TRUE
chr3	182887606	C	A	ENST00000323116	ENSG00000058063	ATP11B	TRUE	TRUE
chr3	182887606	C	G	ENST00000323116	ENSG00000058063	ATP11B	TRUE	TRUE
chr3	182887614	T	A	ENST00000323116	ENSG00000058063	ATP11B	TRUE	TRUE
chr3	182887614	T	G	ENST00000323116	ENSG00000058063	ATP11B	TRUE	TRUE
chr3	182887618	C	A	ENST00000323116	ENSG00000058063	ATP11B	TRUE	TRUE
chr3	182887618	C	G	ENST00000323116	ENSG00000058063	ATP11B	TRUE	TRUE
chr3	182887627	T	A	ENST00000323116	ENSG00000058063	ATP11B	TRUE	TRUE
chr3	182887654	T	A	ENST00000323116	ENSG00000058063	ATP11B	TRUE	TRUE
chr3	182887654	T	G	ENST00000323116	ENSG00000058063	ATP11B	TRUE	TRUE
chr3	182887662	T	A	ENST00000323116	ENSG00000058063	ATP11B	TRUE	TRUE
chr3	182887664	G	T	ENST00000323116	ENSG00000058063	ATP11B	TRUE	TRUE
chr3	182887667	C	T	ENST00000323116	ENSG00000058063	ATP11B	TRUE	TRUE
chr3	182887689	T	A	ENST00000323116	ENSG00000058063	ATP11B	TRUE	TRUE
chr3	182887689	T	G	ENST00000323116	ENSG00000058063	ATP11B	TRUE	TRUE
chr3	182887691	C	T	ENST00000323116	ENSG00000058063	ATP11B	TRUE	TRUE
chr3	182887697	A	T	ENST00000323116	ENSG00000058063	ATP11B	TRUE	TRUE
chr3	182887711	T	A	ENST00000323116	ENSG00000058063	ATP11B	TRUE	TRUE
chr3	182887711	T	G	ENST00000323116	ENSG00000058063	ATP11B	TRUE	TRUE
chr3	182887712	C	T	ENST00000323116	ENSG00000058063	ATP11B	TRUE	TRUE
chr3	182887714	G	A	ENST00000323116	ENSG00000058063	ATP11B	TRUE	FALSE
chr3	182887714	G	C	ENST00000323116	ENSG00000058063	ATP11B	TRUE	FALSE
chr3	182887714	G	T	ENST00000323116	ENSG00000058063	ATP11B	TRUE	FALSE
chr3	182887715	T	A	ENST00000323116	ENSG00000058063	ATP11B	TRUE	FALSE
chr3	182887715	T	C	ENST00000323116	ENSG00000058063	ATP11B	TRUE	FALSE
chr3	182887715	T	G	ENST00000323116	ENSG00000058063	ATP11B	TRUE	FALSE
chr3	182889408	A	C	ENST00000323116	ENSG00000058063	ATP11B	TRUE	FALSE
chr3	182889408	A	G	ENST00000323116	ENSG00000058063	ATP11B	TRUE	FALSE
chr3	182889408	A	T	ENST00000323116	ENSG00000058063	ATP11B	TRUE	FALSE
chr3	182889409	G	A	ENST00000323116	ENSG00000058063	ATP11B	TRUE	FALSE
chr3	182889409	G	C	ENST00000323116	ENSG00000058063	ATP11B	TRUE	FALSE
chr3	182889409	G	T	ENST00000323116	ENSG00000058063	ATP11B	TRUE	FALSE
chr3	182889420	A	T	ENST00000323116	ENSG00000058063	ATP11B	TRUE	TRUE
chr3	182889433	T	A	ENST00000323116	ENSG00000058063	ATP11B	TRUE	TRUE
chr3	182889433	T	G	ENST00000323116	ENSG00000058063	ATP11B	TRUE	TRUE
chr3	182889441	A	T	ENST00000323116	ENSG00000058063	ATP11B	TRUE	TRUE
chr3	182889455	T	A	ENST00000323116	ENSG00000058063	ATP11B	TRUE	TRUE
chr3	182889455	T	G	ENST00000323116	ENSG00000058063	ATP11B	TRUE	TRUE
chr3	182889457	G	A	ENST00000323116	ENSG00000058063	ATP11B	TRUE	TRUE
chr3	182889458	G	A	ENST00000323116	ENSG00000058063	ATP11B	TRUE	TRUE
chr3	182889498	G	T	ENST00000323116	ENSG00000058063	ATP11B	TRUE	TRUE
chr3	182889506	T	A	ENST00000323116	ENSG00000058063	ATP11B	TRUE	TRUE
chr3	182889506	T	G	ENST00000323116	ENSG00000058063	ATP11B	TRUE	TRUE
chr3	182889508	T	A	ENST00000323116	ENSG00000058063	ATP11B	TRUE	TRUE
chr3	182889508	T	G	ENST00000323116	ENSG00000058063	ATP11B	TRUE	TRUE
chr3	182889519	A	T	ENST00000323116	ENSG00000058063	ATP11B	TRUE	TRUE
chr3	182889537	G	T	ENST00000323116	ENSG00000058063	ATP11B	TRUE	TRUE
chr3	182889546	C	T	ENST00000323116	ENSG00000058063	ATP11B	TRUE	TRUE
chr3	182889549	G	A	ENST00000323116	ENSG00000058063	ATP11B	TRUE	FALSE
chr3	182889549	G	C	ENST00000323116	ENSG00000058063	ATP11B	TRUE	FALSE
chr3	182889549	G	T	ENST00000323116	ENSG00000058063	ATP11B	TRUE	FALSE
chr3	182889550	T	A	ENST00000323116	ENSG00000058063	ATP11B	TRUE	FALSE
chr3	182889550	T	C	ENST00000323116	ENSG00000058063	ATP11B	FALSE	FALSE
chr3	182889550	T	G	ENST00000323116	ENSG00000058063	ATP11B	TRUE	FALSE
chr3	182896698	A	C	ENST00000323116	ENSG00000058063	ATP11B	TRUE	FALSE
chr3	182896698	A	G	ENST00000323116	ENSG00000058063	ATP11B	TRUE	FALSE
chr3	182896698	A	T	ENST00000323116	ENSG00000058063	ATP11B	TRUE	FALSE
chr3	182896699	G	A	ENST00000323116	ENSG00000058063	ATP11B	TRUE	FALSE
chr3	182896699	G	C	ENST00000323116	ENSG00000058063	ATP11B	TRUE	FALSE
chr3	182896699	G	T	ENST00000323116	ENSG00000058063	ATP11B	TRUE	FALSE
chr3	182896706	G	T	ENST00000323116	ENSG00000058063	ATP11B	TRUE	TRUE
chr3	182896713	G	A	ENST00000323116	ENSG00000058063	ATP11B	TRUE	TRUE
chr3	182896714	G	A	ENST00000323116	ENSG00000058063	ATP11B	TRUE	TRUE
chr3	182896728	T	A	ENST00000323116	ENSG00000058063	ATP11B	TRUE	TRUE
chr3	182896763	A	T	ENST00000323116	ENSG00000058063	ATP11B	TRUE	TRUE
chr3	182896766	G	A	ENST00000323116	ENSG00000058063	ATP11B	TRUE	FALSE
chr3	182896766	G	C	ENST00000323116	ENSG00000058063	ATP11B	TRUE	FALSE
chr3	182896766	G	T	ENST00000323116	ENSG00000058063	ATP11B	TRUE	FALSE
chr3	182896767	T	A	ENST00000323116	ENSG00000058063	ATP11B	TRUE	FALSE
chr3	182896767	T	C	ENST00000323116	ENSG00000058063	ATP11B	TRUE	FALSE
chr3	182896767	T	G	ENST00000323116	ENSG00000058063	ATP11B	TRUE	FALSE
chr3	182897301	A	C	ENST00000323116	ENSG00000058063	ATP11B	TRUE	FALSE
chr3	182897301	A	G	ENST00000323116	ENSG00000058063	ATP11B	TRUE	FALSE
chr3	182897301	A	T	ENST00000323116	ENSG00000058063	ATP11B	TRUE	FALSE
chr3	182897302	G	A	ENST00000323116	ENSG00000058063	ATP11B	TRUE	FALSE
chr3	182897302	G	C	ENST00000323116	ENSG00000058063	ATP11B	TRUE	FALSE
chr3	182897302	G	T	ENST00000323116	ENSG00000058063	ATP11B	TRUE	FALSE
chr3	182897312	G	T	ENST00000323116	ENSG00000058063	ATP11B	TRUE	TRUE
chr3	182897325	G	A	ENST00000323116	ENSG00000058063	ATP11B	TRUE	TRUE
chr3	182897326	G	A	ENST00000323116	ENSG00000058063	ATP11B	TRUE	TRUE
chr3	182897331	G	A	ENST00000323116	ENSG00000058063	ATP11B	TRUE	TRUE
chr3	182897332	G	A	ENST00000323116	ENSG00000058063	ATP11B	TRUE	TRUE
chr3	182897352	G	A	ENST00000323116	ENSG00000058063	ATP11B	TRUE	TRUE
chr3	182897353	G	A	ENST00000323116	ENSG00000058063	ATP11B	TRUE	TRUE
chr3	182897354	G	T	ENST00000323116	ENSG00000058063	ATP11B	TRUE	TRUE
chr3	182897371	T	A	ENST00000323116	ENSG00000058063	ATP11B	TRUE	TRUE
chr3	182897371	T	G	ENST00000323116	ENSG00000058063	ATP11B	TRUE	TRUE
chr3	182897385	T	A	ENST00000323116	ENSG00000058063	ATP11B	TRUE	TRUE
chr3	182897392	T	A	ENST00000323116	ENSG00000058063	ATP11B	TRUE	TRUE
chr3	182897392	T	G	ENST00000323116	ENSG00000058063	ATP11B	TRUE	TRUE
chr3	182897393	G	T	ENST00000323116	ENSG00000058063	ATP11B	TRUE	TRUE
chr3	182897406	G	A	ENST00000323116	ENSG00000058063	ATP11B	TRUE	TRUE
chr3	182897407	G	A	ENST00000323116	ENSG00000058063	ATP11B	TRUE	FALSE
chr3	182897407	G	C	ENST00000323116	ENSG00000058063	ATP11B	TRUE	FALSE
chr3	182897407	G	T	ENST00000323116	ENSG00000058063	ATP11B	TRUE	FALSE
chr3	182897408	T	A	ENST00000323116	ENSG00000058063	ATP11B	TRUE	FALSE
chr3	182897408	T	C	ENST00000323116	ENSG00000058063	ATP11B	TRUE	FALSE
chr3	182897408	T	G	ENST00000323116	ENSG00000058063	ATP11B	TRUE	FALSE
chr3	182898605	A	C	ENST00000323116	ENSG00000058063	ATP11B	TRUE	FALSE
chr3	182898605	A	G	ENST00000323116	ENSG00000058063	ATP11B	TRUE	FALSE
chr3	182898605	A	T	ENST00000323116	ENSG00000058063	ATP11B	TRUE	FALSE
chr3	182898606	G	A	ENST00000323116	ENSG00000058063	ATP11B	TRUE	FALSE
chr3	182898606	G	C	ENST00000323116	ENSG00000058063	ATP11B	TRUE	FALSE
chr3	182898606	G	T	ENST00000323116	ENSG00000058063	ATP11B	TRUE	FALSE
chr3	182898607	G	A	ENST00000323116	ENSG00000058063	ATP11B	TRUE	TRUE
chr3	182898615	T	A	ENST00000323116	ENSG00000058063	ATP11B	TRUE	TRUE
chr3	182898623	C	T	ENST00000323116	ENSG00000058063	ATP11B	TRUE	TRUE
chr3	182898634	T	A	ENST00000323116	ENSG00000058063	ATP11B	TRUE	TRUE
chr3	182898634	T	G	ENST00000323116	ENSG00000058063	ATP11B	TRUE	TRUE
chr3	182898647	C	T	ENST00000323116	ENSG00000058063	ATP11B	TRUE	TRUE
chr3	182898657	C	A	ENST00000323116	ENSG00000058063	ATP11B	TRUE	TRUE
chr3	182898657	C	G	ENST00000323116	ENSG00000058063	ATP11B	TRUE	TRUE
chr3	182898672	G	A	ENST00000323116	ENSG00000058063	ATP11B	TRUE	TRUE
chr3	182898673	G	A	ENST00000323116	ENSG00000058063	ATP11B	TRUE	TRUE
chr3	182898703	T	A	ENST00000323116	ENSG00000058063	ATP11B	TRUE	TRUE
chr3	182898722	A	T	ENST00000323116	ENSG00000058063	ATP11B	TRUE	TRUE
chr3	182898725	A	T	ENST00000323116	ENSG00000058063	ATP11B	TRUE	TRUE
chr3	182898737	C	T	ENST00000323116	ENSG00000058063	ATP11B	TRUE	TRUE
chr3	182898761	G	T	ENST00000323116	ENSG00000058063	ATP11B	TRUE	TRUE
chr3	182898764	A	T	ENST00000323116	ENSG00000058063	ATP11B	TRUE	TRUE
chr3	182898770	C	T	ENST00000323116	ENSG00000058063	ATP11B	TRUE	TRUE
chr3	182898773	G	A	ENST00000323116	ENSG00000058063	ATP11B	TRUE	FALSE
chr3	182898773	G	C	ENST00000323116	ENSG00000058063	ATP11B	TRUE	FALSE
chr3	182898773	G	T	ENST00000323116	ENSG00000058063	ATP11B	TRUE	FALSE
chr3	182898774	T	A	ENST00000323116	ENSG00000058063	ATP11B	TRUE	FALSE
chr3	182898774	T	C	ENST00000323116	ENSG00000058063	ATP11B	TRUE	FALSE
chr3	182898774	T	G	ENST00000323116	ENSG00000058063	ATP11B	TRUE	FALSE
chr3	182913859	A	C	ENST00000323116	ENSG00000058063	ATP11B	TRUE	FALSE
chr3	182913859	A	G	ENST00000323116	ENSG00000058063	ATP11B	TRUE	FALSE
chr3	182913859	A	T	ENST00000323116	ENSG00000058063	ATP11B	TRUE	FALSE
chr3	182913860	G	A	ENST00000323116	ENSG00000058063	ATP11B	TRUE	FALSE
chr3	182913860	G	C	ENST00000323116	ENSG00000058063	ATP11B	TRUE	FALSE
chr3	182913860	G	T	ENST00000323116	ENSG00000058063	ATP11B	TRUE	FALSE
chr3	182913867	G	T	ENST00000323116	ENSG00000058063	ATP11B	TRUE	TRUE
chr3	182913885	A	T	ENST00000323116	ENSG00000058063	ATP11B	TRUE	TRUE
chr3	182913890	C	A	ENST00000323116	ENSG00000058063	ATP11B	TRUE	TRUE
chr3	182913892	T	A	ENST00000323116	ENSG00000058063	ATP11B	TRUE	TRUE
chr3	182913905	C	A	ENST00000323116	ENSG00000058063	ATP11B	TRUE	TRUE
chr3	182913908	T	A	ENST00000323116	ENSG00000058063	ATP11B	TRUE	TRUE
chr3	182913915	G	T	ENST00000323116	ENSG00000058063	ATP11B	TRUE	TRUE
chr3	182913918	G	T	ENST00000323116	ENSG00000058063	ATP11B	TRUE	TRUE
chr3	182913921	G	T	ENST00000323116	ENSG00000058063	ATP11B	TRUE	TRUE
chr3	182913932	T	A	ENST00000323116	ENSG00000058063	ATP11B	TRUE	TRUE
chr3	182913942	G	T	ENST00000323116	ENSG00000058063	ATP11B	TRUE	TRUE
chr3	182913945	A	T	ENST00000323116	ENSG00000058063	ATP11B	FALSE	FALSE
chr3	182913954	G	T	ENST00000323116	ENSG00000058063	ATP11B	FALSE	FALSE
chr3	182913957	C	T	ENST00000323116	ENSG00000058063	ATP11B	FALSE	FALSE
chr3	182913966	G	T	ENST00000323116	ENSG00000058063	ATP11B	FALSE	FALSE
chr3	182913969	A	T	ENST00000323116	ENSG00000058063	ATP11B	FALSE	FALSE
chr3	182913974	T	A	ENST00000323116	ENSG00000058063	ATP11B	FALSE	FALSE
chr3	182913993	A	T	ENST00000323116	ENSG00000058063	ATP11B	FALSE	FALSE
chr3	182913995	G	A	ENST00000323116	ENSG00000058063	ATP11B	TRUE	FALSE
chr3	182913995	G	C	ENST00000323116	ENSG00000058063	ATP11B	TRUE	FALSE
chr3	182913995	G	T	ENST00000323116	ENSG00000058063	ATP11B	TRUE	FALSE
chr3	182913996	T	A	ENST00000323116	ENSG00000058063	ATP11B	TRUE	FALSE
chr3	182913996	T	C	ENST00000323116	ENSG00000058063	ATP11B	TRUE	FALSE
chr3	182913996	T	G	ENST00000323116	ENSG00000058063	ATP11B	TRUE	FALSE
chr3	182918021	A	C	ENST00000323116	ENSG00000058063	ATP11B	FALSE	FALSE
chr3	182918021	A	G	ENST00000323116	ENSG00000058063	ATP11B	FALSE	FALSE
chr3	182918021	A	T	ENST00000323116	ENSG00000058063	ATP11B	FALSE	FALSE
chr3	182918022	G	A	ENST00000323116	ENSG00000058063	ATP11B	FALSE	FALSE
chr3	182918022	G	C	ENST00000323116	ENSG00000058063	ATP11B	FALSE	FALSE
chr3	182918022	G	T	ENST00000323116	ENSG00000058063	ATP11B	FALSE	FALSE
chr3	182918025	C	A	ENST00000323116	ENSG00000058063	ATP11B	FALSE	FALSE
chr3	182918025	C	G	ENST00000323116	ENSG00000058063	ATP11B	FALSE	FALSE
chr3	182918028	G	A	ENST00000323116	ENSG00000058063	ATP11B	FALSE	FALSE
chr3	182918029	G	A	ENST00000323116	ENSG00000058063	ATP11B	FALSE	FALSE
chr3	182918037	C	A	ENST00000323116	ENSG00000058063	ATP11B	FALSE	FALSE
chr3	182918050	T	A	ENST00000323116	ENSG00000058063	ATP11B	FALSE	FALSE
chr3	182918050	T	G	ENST00000323116	ENSG00000058063	ATP11B	FALSE	FALSE
chr3	182918070	T	A	ENST00000323116	ENSG00000058063	ATP11B	FALSE	FALSE
chr3	182918091	C	A	ENST00000323116	ENSG00000058063	ATP11B	FALSE	FALSE
chr3	182918091	C	G	ENST00000323116	ENSG00000058063	ATP11B	FALSE	FALSE
chr3	182918101	T	A	ENST00000323116	ENSG00000058063	ATP11B	FALSE	FALSE
chr3	182945111	T	A	ENST00000292782	ENSG00000043093	DCUN1D1	FALSE	FALSE
chr3	182945126	G	A	ENST00000292782	ENSG00000043093	DCUN1D1	FALSE	FALSE
chr3	182945141	C	A	ENST00000292782	ENSG00000043093	DCUN1D1	FALSE	FALSE
chr3	182945166	C	T	ENST00000292782	ENSG00000043093	DCUN1D1	FALSE	FALSE
chr3	182945167	C	T	ENST00000292782	ENSG00000043093	DCUN1D1	FALSE	FALSE
chr3	182945174	C	A	ENST00000292782	ENSG00000043093	DCUN1D1	TRUE	FALSE
chr3	182945174	C	G	ENST00000292782	ENSG00000043093	DCUN1D1	TRUE	FALSE
chr3	182945174	C	T	ENST00000292782	ENSG00000043093	DCUN1D1	TRUE	FALSE
chr3	182945175	T	A	ENST00000292782	ENSG00000043093	DCUN1D1	TRUE	FALSE
chr3	182945175	T	C	ENST00000292782	ENSG00000043093	DCUN1D1	TRUE	FALSE
chr3	182945175	T	G	ENST00000292782	ENSG00000043093	DCUN1D1	TRUE	FALSE
chr3	182947236	A	C	ENST00000292782	ENSG00000043093	DCUN1D1	TRUE	TRUE
chr3	182947236	A	G	ENST00000292782	ENSG00000043093	DCUN1D1	TRUE	FALSE
chr3	182947236	A	T	ENST00000292782	ENSG00000043093	DCUN1D1	TRUE	TRUE
chr3	182947237	C	A	ENST00000292782	ENSG00000043093	DCUN1D1	TRUE	TRUE
chr3	182947237	C	G	ENST00000292782	ENSG00000043093	DCUN1D1	TRUE	TRUE
chr3	182947237	C	T	ENST00000292782	ENSG00000043093	DCUN1D1	TRUE	TRUE
chr3	182947238	C	A	ENST00000292782	ENSG00000043093	DCUN1D1	FALSE	FALSE
chr3	182947241	C	A	ENST00000292782	ENSG00000043093	DCUN1D1	FALSE	FALSE
chr3	182947244	C	A	ENST00000292782	ENSG00000043093	DCUN1D1	FALSE	FALSE
chr3	182947248	A	C	ENST00000292782	ENSG00000043093	DCUN1D1	FALSE	FALSE
chr3	182947248	A	T	ENST00000292782	ENSG00000043093	DCUN1D1	FALSE	FALSE
chr3	182947288	A	C	ENST00000292782	ENSG00000043093	DCUN1D1	FALSE	FALSE
chr3	182947288	A	T	ENST00000292782	ENSG00000043093	DCUN1D1	FALSE	FALSE
chr3	182947299	C	T	ENST00000292782	ENSG00000043093	DCUN1D1	TRUE	TRUE
chr3	182947300	C	T	ENST00000292782	ENSG00000043093	DCUN1D1	TRUE	TRUE
chr3	182947310	T	A	ENST00000292782	ENSG00000043093	DCUN1D1	TRUE	TRUE
chr3	182947318	G	C	ENST00000292782	ENSG00000043093	DCUN1D1	TRUE	TRUE
chr3	182947318	G	T	ENST00000292782	ENSG00000043093	DCUN1D1	TRUE	TRUE
chr3	182947322	G	A	ENST00000292782	ENSG00000043093	DCUN1D1	TRUE	TRUE
chr3	182947325	T	A	ENST00000292782	ENSG00000043093	DCUN1D1	TRUE	TRUE
chr3	182947334	C	A	ENST00000292782	ENSG00000043093	DCUN1D1	TRUE	TRUE
chr3	182947335	C	A	ENST00000292782	ENSG00000043093	DCUN1D1	TRUE	TRUE
chr3	182947335	C	G	ENST00000292782	ENSG00000043093	DCUN1D1	TRUE	FALSE
chr3	182947335	C	T	ENST00000292782	ENSG00000043093	DCUN1D1	TRUE	TRUE
chr3	182947336	T	A	ENST00000292782	ENSG00000043093	DCUN1D1	TRUE	TRUE
chr3	182947336	T	C	ENST00000292782	ENSG00000043093	DCUN1D1	TRUE	FALSE
chr3	182947336	T	G	ENST00000292782	ENSG00000043093	DCUN1D1	TRUE	FALSE
chr3	182947548	A	C	ENST00000292782	ENSG00000043093	DCUN1D1	TRUE	TRUE
chr3	182947548	A	G	ENST00000292782	ENSG00000043093	DCUN1D1	TRUE	FALSE
chr3	182947548	A	T	ENST00000292782	ENSG00000043093	DCUN1D1	TRUE	TRUE
chr3	182947549	C	A	ENST00000292782	ENSG00000043093	DCUN1D1	TRUE	TRUE
chr3	182947549	C	G	ENST00000292782	ENSG00000043093	DCUN1D1	TRUE	TRUE
chr3	182947549	C	T	ENST00000292782	ENSG00000043093	DCUN1D1	TRUE	TRUE
chr3	182947551	A	T	ENST00000292782	ENSG00000043093	DCUN1D1	TRUE	TRUE
chr3	182947554	A	T	ENST00000292782	ENSG00000043093	DCUN1D1	TRUE	TRUE
chr3	182947561	T	A	ENST00000292782	ENSG00000043093	DCUN1D1	TRUE	TRUE
chr3	182947565	C	T	ENST00000292782	ENSG00000043093	DCUN1D1	TRUE	TRUE
chr3	182947566	C	T	ENST00000292782	ENSG00000043093	DCUN1D1	TRUE	TRUE
chr3	182947569	A	C	ENST00000292782	ENSG00000043093	DCUN1D1	TRUE	TRUE
chr3	182947569	A	T	ENST00000292782	ENSG00000043093	DCUN1D1	TRUE	TRUE
chr3	182947575	A	C	ENST00000292782	ENSG00000043093	DCUN1D1	TRUE	TRUE
chr3	182947575	A	T	ENST00000292782	ENSG00000043093	DCUN1D1	TRUE	TRUE
chr3	182947582	T	A	ENST00000292782	ENSG00000043093	DCUN1D1	TRUE	TRUE
chr3	182947588	T	A	ENST00000292782	ENSG00000043093	DCUN1D1	TRUE	TRUE
chr3	182947591	C	A	ENST00000292782	ENSG00000043093	DCUN1D1	TRUE	TRUE
chr3	182947602	A	C	ENST00000292782	ENSG00000043093	DCUN1D1	TRUE	TRUE
chr3	182947602	A	T	ENST00000292782	ENSG00000043093	DCUN1D1	TRUE	TRUE
chr3	182947607	C	T	ENST00000292782	ENSG00000043093	DCUN1D1	TRUE	TRUE
chr3	182947608	C	T	ENST00000292782	ENSG00000043093	DCUN1D1	TRUE	TRUE
chr3	182947610	G	C	ENST00000292782	ENSG00000043093	DCUN1D1	TRUE	TRUE
chr3	182947610	G	T	ENST00000292782	ENSG00000043093	DCUN1D1	TRUE	TRUE
chr3	182947627	C	A	ENST00000292782	ENSG00000043093	DCUN1D1	TRUE	TRUE
chr3	182947633	C	A	ENST00000292782	ENSG00000043093	DCUN1D1	TRUE	FALSE
chr3	182947633	C	G	ENST00000292782	ENSG00000043093	DCUN1D1	TRUE	FALSE
chr3	182947633	C	T	ENST00000292782	ENSG00000043093	DCUN1D1	TRUE	FALSE
chr3	182947634	T	A	ENST00000292782	ENSG00000043093	DCUN1D1	TRUE	FALSE
chr3	182947634	T	C	ENST00000292782	ENSG00000043093	DCUN1D1	TRUE	FALSE
chr3	182947634	T	G	ENST00000292782	ENSG00000043093	DCUN1D1	TRUE	FALSE
chr3	182961224	A	C	ENST00000292782	ENSG00000043093	DCUN1D1	TRUE	FALSE
chr3	182961224	A	G	ENST00000292782	ENSG00000043093	DCUN1D1	TRUE	FALSE
chr3	182961224	A	T	ENST00000292782	ENSG00000043093	DCUN1D1	TRUE	FALSE
chr3	182961225	C	A	ENST00000292782	ENSG00000043093	DCUN1D1	TRUE	FALSE
chr3	182961225	C	G	ENST00000292782	ENSG00000043093	DCUN1D1	TRUE	FALSE
chr3	182961225	C	T	ENST00000292782	ENSG00000043093	DCUN1D1	TRUE	FALSE
chr3	182961228	A	C	ENST00000292782	ENSG00000043093	DCUN1D1	TRUE	TRUE
chr3	182961228	A	T	ENST00000292782	ENSG00000043093	DCUN1D1	TRUE	TRUE
chr3	182961232	C	A	ENST00000292782	ENSG00000043093	DCUN1D1	TRUE	TRUE
chr3	182961235	T	A	ENST00000292782	ENSG00000043093	DCUN1D1	TRUE	TRUE
chr3	182961238	G	A	ENST00000292782	ENSG00000043093	DCUN1D1	TRUE	TRUE
chr3	182961241	C	A	ENST00000292782	ENSG00000043093	DCUN1D1	TRUE	TRUE
chr3	182961250	T	A	ENST00000292782	ENSG00000043093	DCUN1D1	TRUE	TRUE
chr3	182961271	G	A	ENST00000292782	ENSG00000043093	DCUN1D1	TRUE	TRUE
chr3	182961272	G	C	ENST00000292782	ENSG00000043093	DCUN1D1	TRUE	TRUE
chr3	182961272	G	T	ENST00000292782	ENSG00000043093	DCUN1D1	TRUE	TRUE
chr3	182961283	T	A	ENST00000292782	ENSG00000043093	DCUN1D1	TRUE	TRUE
chr3	182961289	G	A	ENST00000292782	ENSG00000043093	DCUN1D1	TRUE	TRUE
chr3	182961292	C	A	ENST00000292782	ENSG00000043093	DCUN1D1	TRUE	TRUE
chr3	182961298	C	A	ENST00000292782	ENSG00000043093	DCUN1D1	TRUE	TRUE
chr3	182961301	T	A	ENST00000292782	ENSG00000043093	DCUN1D1	TRUE	TRUE
chr3	182961303	A	T	ENST00000292782	ENSG00000043093	DCUN1D1	TRUE	TRUE
chr3	182961307	C	A	ENST00000292782	ENSG00000043093	DCUN1D1	TRUE	TRUE
chr3	182961310	G	A	ENST00000292782	ENSG00000043093	DCUN1D1	TRUE	TRUE
chr3	182961313	C	A	ENST00000292782	ENSG00000043093	DCUN1D1	TRUE	TRUE
chr3	182961319	T	A	ENST00000292782	ENSG00000043093	DCUN1D1	TRUE	TRUE
chr3	182961328	G	A	ENST00000292782	ENSG00000043093	DCUN1D1	TRUE	TRUE
chr3	182961334	T	A	ENST00000292782	ENSG00000043093	DCUN1D1	TRUE	TRUE
chr3	182961340	T	A	ENST00000292782	ENSG00000043093	DCUN1D1	TRUE	TRUE
chr3	182961343	C	A	ENST00000292782	ENSG00000043093	DCUN1D1	TRUE	TRUE
chr3	182961353	A	T	ENST00000292782	ENSG00000043093	DCUN1D1	TRUE	TRUE
chr3	182961357	C	A	ENST00000292782	ENSG00000043093	DCUN1D1	TRUE	FALSE
chr3	182961357	C	G	ENST00000292782	ENSG00000043093	DCUN1D1	TRUE	FALSE
chr3	182961357	C	T	ENST00000292782	ENSG00000043093	DCUN1D1	TRUE	FALSE
chr3	182961358	T	A	ENST00000292782	ENSG00000043093	DCUN1D1	TRUE	FALSE
chr3	182961358	T	C	ENST00000292782	ENSG00000043093	DCUN1D1	TRUE	FALSE
chr3	182961358	T	G	ENST00000292782	ENSG00000043093	DCUN1D1	TRUE	FALSE
chr3	182963879	A	C	ENST00000292782	ENSG00000043093	DCUN1D1	FALSE	FALSE
chr3	182963879	A	G	ENST00000292782	ENSG00000043093	DCUN1D1	FALSE	FALSE
chr3	182963879	A	T	ENST00000292782	ENSG00000043093	DCUN1D1	TRUE	FALSE
chr3	182963880	C	A	ENST00000292782	ENSG00000043093	DCUN1D1	TRUE	FALSE
chr3	182963880	C	G	ENST00000292782	ENSG00000043093	DCUN1D1	TRUE	FALSE
chr3	182963880	C	T	ENST00000292782	ENSG00000043093	DCUN1D1	TRUE	FALSE
chr3	182963882	C	A	ENST00000292782	ENSG00000043093	DCUN1D1	TRUE	TRUE
chr3	182963884	A	C	ENST00000292782	ENSG00000043093	DCUN1D1	TRUE	TRUE
chr3	182963884	A	T	ENST00000292782	ENSG00000043093	DCUN1D1	TRUE	TRUE
chr3	182963888	C	A	ENST00000292782	ENSG00000043093	DCUN1D1	TRUE	TRUE
chr3	182963909	C	A	ENST00000292782	ENSG00000043093	DCUN1D1	TRUE	TRUE
chr3	182963912	G	A	ENST00000292782	ENSG00000043093	DCUN1D1	TRUE	TRUE
chr3	182963915	T	A	ENST00000292782	ENSG00000043093	DCUN1D1	TRUE	TRUE
chr3	182963924	C	A	ENST00000292782	ENSG00000043093	DCUN1D1	TRUE	TRUE
chr3	182963925	G	T	ENST00000292782	ENSG00000043093	DCUN1D1	TRUE	TRUE
chr3	182963930	G	A	ENST00000292782	ENSG00000043093	DCUN1D1	TRUE	TRUE
chr3	182963942	T	A	ENST00000292782	ENSG00000043093	DCUN1D1	TRUE	TRUE
chr3	182963948	T	A	ENST00000292782	ENSG00000043093	DCUN1D1	TRUE	TRUE
chr3	182963949	C	T	ENST00000292782	ENSG00000043093	DCUN1D1	TRUE	TRUE
chr3	182963950	C	T	ENST00000292782	ENSG00000043093	DCUN1D1	TRUE	TRUE
chr3	182963962	A	T	ENST00000292782	ENSG00000043093	DCUN1D1	TRUE	TRUE
chr3	182964000	A	T	ENST00000292782	ENSG00000043093	DCUN1D1	TRUE	TRUE
chr3	182964008	G	A	ENST00000292782	ENSG00000043093	DCUN1D1	TRUE	TRUE
chr3	182964011	G	A	ENST00000292782	ENSG00000043093	DCUN1D1	TRUE	TRUE
chr3	182964026	C	A	ENST00000292782	ENSG00000043093	DCUN1D1	TRUE	TRUE
chr3	182964032	T	A	ENST00000292782	ENSG00000043093	DCUN1D1	TRUE	TRUE
chr3	182964038	C	A	ENST00000292782	ENSG00000043093	DCUN1D1	TRUE	TRUE
chr3	182964044	G	A	ENST00000292782	ENSG00000043093	DCUN1D1	TRUE	TRUE
chr3	182964050	C	A	ENST00000292782	ENSG00000043093	DCUN1D1	TRUE	TRUE
chr3	182964050	C	G	ENST00000292782	ENSG00000043093	DCUN1D1	TRUE	TRUE
chr3	182964050	C	T	ENST00000292782	ENSG00000043093	DCUN1D1	TRUE	TRUE
chr3	182964051	T	A	ENST00000292782	ENSG00000043093	DCUN1D1	TRUE	TRUE
chr3	182964051	T	C	ENST00000292782	ENSG00000043093	DCUN1D1	TRUE	TRUE
chr3	182964051	T	G	ENST00000292782	ENSG00000043093	DCUN1D1	TRUE	TRUE
chr3	182965535	A	C	ENST00000292782	ENSG00000043093	DCUN1D1	TRUE	FALSE
chr3	182965535	A	G	ENST00000292782	ENSG00000043093	DCUN1D1	TRUE	FALSE
chr3	182965535	A	T	ENST00000292782	ENSG00000043093	DCUN1D1	TRUE	FALSE
chr3	182965536	C	A	ENST00000292782	ENSG00000043093	DCUN1D1	TRUE	FALSE
chr3	182965536	C	G	ENST00000292782	ENSG00000043093	DCUN1D1	TRUE	FALSE
chr3	182965536	C	T	ENST00000292782	ENSG00000043093	DCUN1D1	TRUE	FALSE
chr3	182965540	T	A	ENST00000292782	ENSG00000043093	DCUN1D1	TRUE	TRUE
chr3	182965541	G	C	ENST00000292782	ENSG00000043093	DCUN1D1	TRUE	TRUE
chr3	182965541	G	T	ENST00000292782	ENSG00000043093	DCUN1D1	TRUE	TRUE
chr3	182965546	T	A	ENST00000292782	ENSG00000043093	DCUN1D1	TRUE	TRUE
chr3	182965550	G	C	ENST00000292782	ENSG00000043093	DCUN1D1	TRUE	TRUE
chr3	182965550	G	T	ENST00000292782	ENSG00000043093	DCUN1D1	TRUE	TRUE
chr3	182965558	G	A	ENST00000292782	ENSG00000043093	DCUN1D1	TRUE	TRUE
chr3	182965561	C	A	ENST00000292782	ENSG00000043093	DCUN1D1	TRUE	TRUE
chr3	182965563	A	C	ENST00000292782	ENSG00000043093	DCUN1D1	TRUE	TRUE
chr3	182965563	A	T	ENST00000292782	ENSG00000043093	DCUN1D1	TRUE	TRUE
chr3	182965567	T	A	ENST00000292782	ENSG00000043093	DCUN1D1	TRUE	TRUE
chr3	182965570	T	A	ENST00000292782	ENSG00000043093	DCUN1D1	TRUE	TRUE
chr3	182965578	A	T	ENST00000292782	ENSG00000043093	DCUN1D1	TRUE	TRUE
chr3	182965581	G	C	ENST00000292782	ENSG00000043093	DCUN1D1	TRUE	TRUE
chr3	182965581	G	T	ENST00000292782	ENSG00000043093	DCUN1D1	TRUE	TRUE
chr3	182965585	C	A	ENST00000292782	ENSG00000043093	DCUN1D1	TRUE	TRUE
chr3	182965588	T	A	ENST00000292782	ENSG00000043093	DCUN1D1	TRUE	TRUE
chr3	182965597	C	A	ENST00000292782	ENSG00000043093	DCUN1D1	TRUE	TRUE
chr3	182965600	G	A	ENST00000292782	ENSG00000043093	DCUN1D1	TRUE	TRUE
chr3	182965604	A	C	ENST00000292782	ENSG00000043093	DCUN1D1	TRUE	TRUE
chr3	182965604	A	T	ENST00000292782	ENSG00000043093	DCUN1D1	TRUE	TRUE
chr3	182965612	C	A	ENST00000292782	ENSG00000043093	DCUN1D1	TRUE	TRUE
chr3	182965621	G	A	ENST00000292782	ENSG00000043093	DCUN1D1	TRUE	TRUE
chr3	182965647	A	C	ENST00000292782	ENSG00000043093	DCUN1D1	TRUE	TRUE
chr3	182965647	A	T	ENST00000292782	ENSG00000043093	DCUN1D1	TRUE	TRUE
chr3	182965651	T	A	ENST00000292782	ENSG00000043093	DCUN1D1	TRUE	TRUE
chr3	182965652	C	T	ENST00000292782	ENSG00000043093	DCUN1D1	TRUE	TRUE
chr3	182965653	C	T	ENST00000292782	ENSG00000043093	DCUN1D1	TRUE	TRUE
chr3	182965663	G	A	ENST00000292782	ENSG00000043093	DCUN1D1	TRUE	TRUE
chr3	182965670	A	T	ENST00000292782	ENSG00000043093	DCUN1D1	TRUE	TRUE
chr3	182965687	T	A	ENST00000292782	ENSG00000043093	DCUN1D1	TRUE	FALSE
chr3	182965690	C	A	ENST00000292782	ENSG00000043093	DCUN1D1	TRUE	FALSE
chr3	182965699	G	A	ENST00000292782	ENSG00000043093	DCUN1D1	TRUE	FALSE
chr3	182965717	G	A	ENST00000292782	ENSG00000043093	DCUN1D1	FALSE	FALSE
chr3	182965726	T	A	ENST00000292782	ENSG00000043093	DCUN1D1	FALSE	FALSE
chr3	182965732	T	A	ENST00000292782	ENSG00000043093	DCUN1D1	FALSE	FALSE
chr3	182965735	G	A	ENST00000292782	ENSG00000043093	DCUN1D1	FALSE	FALSE
chr3	182965737	G	T	ENST00000292782	ENSG00000043093	DCUN1D1	FALSE	FALSE
chr3	182965740	G	C	ENST00000292782	ENSG00000043093	DCUN1D1	FALSE	FALSE
chr3	182965740	G	T	ENST00000292782	ENSG00000043093	DCUN1D1	FALSE	FALSE
chr3	182965744	T	A	ENST00000292782	ENSG00000043093	DCUN1D1	FALSE	FALSE
chr3	182965746	A	T	ENST00000292782	ENSG00000043093	DCUN1D1	FALSE	FALSE
chr3	182965750	T	A	ENST00000292782	ENSG00000043093	DCUN1D1	FALSE	FALSE
chr3	182965754	C	A	ENST00000292782	ENSG00000043093	DCUN1D1	TRUE	FALSE
chr3	182965754	C	G	ENST00000292782	ENSG00000043093	DCUN1D1	TRUE	FALSE
chr3	182965754	C	T	ENST00000292782	ENSG00000043093	DCUN1D1	TRUE	FALSE
chr3	182965755	T	A	ENST00000292782	ENSG00000043093	DCUN1D1	TRUE	FALSE
chr3	182965755	T	C	ENST00000292782	ENSG00000043093	DCUN1D1	TRUE	FALSE
chr3	182965755	T	G	ENST00000292782	ENSG00000043093	DCUN1D1	TRUE	FALSE
chr3	182980485	A	C	ENST00000292782	ENSG00000043093	DCUN1D1	TRUE	FALSE
chr3	182980485	A	G	ENST00000292782	ENSG00000043093	DCUN1D1	TRUE	FALSE
chr3	182980485	A	T	ENST00000292782	ENSG00000043093	DCUN1D1	TRUE	FALSE
chr3	182980486	C	A	ENST00000292782	ENSG00000043093	DCUN1D1	TRUE	FALSE
chr3	182980486	C	G	ENST00000292782	ENSG00000043093	DCUN1D1	TRUE	FALSE
chr3	182980486	C	T	ENST00000292782	ENSG00000043093	DCUN1D1	TRUE	FALSE
chr3	183015443	C	A	ENST00000265594	ENSG00000078070	MCCC1	FALSE	FALSE
chr3	183015445	G	T	ENST00000265594	ENSG00000078070	MCCC1	FALSE	FALSE
chr3	183015449	C	A	ENST00000265594	ENSG00000078070	MCCC1	FALSE	FALSE
chr3	183015455	T	A	ENST00000265594	ENSG00000078070	MCCC1	FALSE	FALSE
chr3	183015460	G	C	ENST00000265594	ENSG00000078070	MCCC1	FALSE	FALSE
chr3	183015460	G	T	ENST00000265594	ENSG00000078070	MCCC1	FALSE	FALSE
chr3	183015464	C	A	ENST00000265594	ENSG00000078070	MCCC1	FALSE	FALSE
chr3	183015467	C	A	ENST00000265594	ENSG00000078070	MCCC1	FALSE	FALSE
chr3	183015470	C	A	ENST00000265594	ENSG00000078070	MCCC1	FALSE	FALSE
chr3	183015473	C	A	ENST00000265594	ENSG00000078070	MCCC1	FALSE	FALSE
chr3	183015479	C	A	ENST00000265594	ENSG00000078070	MCCC1	FALSE	FALSE
chr3	183015484	A	C	ENST00000265594	ENSG00000078070	MCCC1	FALSE	FALSE
chr3	183015484	A	T	ENST00000265594	ENSG00000078070	MCCC1	FALSE	FALSE
chr3	183015497	T	A	ENST00000265594	ENSG00000078070	MCCC1	FALSE	FALSE
chr3	183015506	G	A	ENST00000265594	ENSG00000078070	MCCC1	FALSE	FALSE
chr3	183015515	C	A	ENST00000265594	ENSG00000078070	MCCC1	FALSE	FALSE
chr3	183015518	T	A	ENST00000265594	ENSG00000078070	MCCC1	FALSE	FALSE
chr3	183015519	G	C	ENST00000265594	ENSG00000078070	MCCC1	FALSE	FALSE
chr3	183015519	G	T	ENST00000265594	ENSG00000078070	MCCC1	FALSE	FALSE
chr3	183015530	T	A	ENST00000265594	ENSG00000078070	MCCC1	FALSE	FALSE
chr3	183015533	T	A	ENST00000265594	ENSG00000078070	MCCC1	FALSE	FALSE
chr3	183015548	T	A	ENST00000265594	ENSG00000078070	MCCC1	FALSE	FALSE
chr3	183015557	T	A	ENST00000265594	ENSG00000078070	MCCC1	FALSE	FALSE
chr3	183015567	C	A	ENST00000265594	ENSG00000078070	MCCC1	FALSE	FALSE
chr3	183015567	C	G	ENST00000265594	ENSG00000078070	MCCC1	FALSE	FALSE
chr3	183015567	C	T	ENST00000265594	ENSG00000078070	MCCC1	FALSE	FALSE
chr3	183015568	T	A	ENST00000265594	ENSG00000078070	MCCC1	FALSE	FALSE
chr3	183015568	T	C	ENST00000265594	ENSG00000078070	MCCC1	FALSE	FALSE
chr3	183015568	T	G	ENST00000265594	ENSG00000078070	MCCC1	FALSE	FALSE
chr3	183017264	A	C	ENST00000265594	ENSG00000078070	MCCC1	TRUE	FALSE
chr3	183017264	A	G	ENST00000265594	ENSG00000078070	MCCC1	TRUE	FALSE
chr3	183017264	A	T	ENST00000265594	ENSG00000078070	MCCC1	TRUE	FALSE
chr3	183017265	C	A	ENST00000265594	ENSG00000078070	MCCC1	TRUE	FALSE
chr3	183017265	C	G	ENST00000265594	ENSG00000078070	MCCC1	TRUE	FALSE
chr3	183017265	C	T	ENST00000265594	ENSG00000078070	MCCC1	TRUE	FALSE
chr3	183017268	C	A	ENST00000265594	ENSG00000078070	MCCC1	FALSE	FALSE
chr3	183017274	T	A	ENST00000265594	ENSG00000078070	MCCC1	FALSE	FALSE
chr3	183017304	C	A	ENST00000265594	ENSG00000078070	MCCC1	FALSE	FALSE
chr3	183017310	T	A	ENST00000265594	ENSG00000078070	MCCC1	FALSE	FALSE
chr3	183017316	T	A	ENST00000265594	ENSG00000078070	MCCC1	FALSE	FALSE
chr3	183017322	C	A	ENST00000265594	ENSG00000078070	MCCC1	TRUE	TRUE
chr3	183017328	T	A	ENST00000265594	ENSG00000078070	MCCC1	TRUE	TRUE
chr3	183017338	C	A	ENST00000265594	ENSG00000078070	MCCC1	TRUE	FALSE
chr3	183017338	C	G	ENST00000265594	ENSG00000078070	MCCC1	TRUE	FALSE
chr3	183017338	C	T	ENST00000265594	ENSG00000078070	MCCC1	TRUE	FALSE
chr3	183017339	T	A	ENST00000265594	ENSG00000078070	MCCC1	TRUE	FALSE
chr3	183017339	T	C	ENST00000265594	ENSG00000078070	MCCC1	TRUE	FALSE
chr3	183017339	T	G	ENST00000265594	ENSG00000078070	MCCC1	TRUE	FALSE
chr3	183020128	A	C	ENST00000265594	ENSG00000078070	MCCC1	TRUE	TRUE
chr3	183020128	A	G	ENST00000265594	ENSG00000078070	MCCC1	TRUE	TRUE
chr3	183020128	A	T	ENST00000265594	ENSG00000078070	MCCC1	TRUE	TRUE
chr3	183020129	C	A	ENST00000265594	ENSG00000078070	MCCC1	TRUE	TRUE
chr3	183020129	C	G	ENST00000265594	ENSG00000078070	MCCC1	TRUE	TRUE
chr3	183020129	C	T	ENST00000265594	ENSG00000078070	MCCC1	TRUE	TRUE
chr3	183020132	T	A	ENST00000265594	ENSG00000078070	MCCC1	TRUE	TRUE
chr3	183020135	C	A	ENST00000265594	ENSG00000078070	MCCC1	TRUE	TRUE
chr3	183020144	C	A	ENST00000265594	ENSG00000078070	MCCC1	TRUE	TRUE
chr3	183020158	A	C	ENST00000265594	ENSG00000078070	MCCC1	TRUE	TRUE
chr3	183020158	A	T	ENST00000265594	ENSG00000078070	MCCC1	TRUE	TRUE
chr3	183020171	G	A	ENST00000265594	ENSG00000078070	MCCC1	TRUE	TRUE
chr3	183020177	C	A	ENST00000265594	ENSG00000078070	MCCC1	TRUE	TRUE
chr3	183020180	G	A	ENST00000265594	ENSG00000078070	MCCC1	TRUE	TRUE
chr3	183020182	G	C	ENST00000265594	ENSG00000078070	MCCC1	TRUE	TRUE
chr3	183020182	G	T	ENST00000265594	ENSG00000078070	MCCC1	TRUE	TRUE
chr3	183020197	A	C	ENST00000265594	ENSG00000078070	MCCC1	TRUE	TRUE
chr3	183020197	A	T	ENST00000265594	ENSG00000078070	MCCC1	TRUE	TRUE
chr3	183020199	G	C	ENST00000265594	ENSG00000078070	MCCC1	TRUE	TRUE
chr3	183020199	G	T	ENST00000265594	ENSG00000078070	MCCC1	TRUE	TRUE
chr3	183020204	T	A	ENST00000265594	ENSG00000078070	MCCC1	TRUE	TRUE
chr3	183020225	C	A	ENST00000265594	ENSG00000078070	MCCC1	TRUE	TRUE
chr3	183020234	C	A	ENST00000265594	ENSG00000078070	MCCC1	TRUE	TRUE
chr3	183020237	C	A	ENST00000265594	ENSG00000078070	MCCC1	TRUE	TRUE
chr3	183020238	C	A	ENST00000265594	ENSG00000078070	MCCC1	TRUE	FALSE
chr3	183020238	C	G	ENST00000265594	ENSG00000078070	MCCC1	TRUE	FALSE
chr3	183020238	C	T	ENST00000265594	ENSG00000078070	MCCC1	TRUE	FALSE
chr3	183020239	T	A	ENST00000265594	ENSG00000078070	MCCC1	TRUE	FALSE
chr3	183020239	T	C	ENST00000265594	ENSG00000078070	MCCC1	TRUE	FALSE
chr3	183020239	T	G	ENST00000265594	ENSG00000078070	MCCC1	TRUE	FALSE
chr3	183022415	A	C	ENST00000265594	ENSG00000078070	MCCC1	TRUE	FALSE
chr3	183022415	A	G	ENST00000265594	ENSG00000078070	MCCC1	FALSE	FALSE
chr3	183022415	A	T	ENST00000265594	ENSG00000078070	MCCC1	TRUE	FALSE
chr3	183022416	C	A	ENST00000265594	ENSG00000078070	MCCC1	TRUE	FALSE
chr3	183022416	C	G	ENST00000265594	ENSG00000078070	MCCC1	TRUE	FALSE
chr3	183022416	C	T	ENST00000265594	ENSG00000078070	MCCC1	TRUE	FALSE
chr3	183022419	T	A	ENST00000265594	ENSG00000078070	MCCC1	TRUE	TRUE
chr3	183022429	G	C	ENST00000265594	ENSG00000078070	MCCC1	TRUE	TRUE
chr3	183022429	G	T	ENST00000265594	ENSG00000078070	MCCC1	TRUE	TRUE
chr3	183022443	C	A	ENST00000265594	ENSG00000078070	MCCC1	TRUE	TRUE
chr3	183022458	T	A	ENST00000265594	ENSG00000078070	MCCC1	TRUE	TRUE
chr3	183022464	T	A	ENST00000265594	ENSG00000078070	MCCC1	TRUE	TRUE
chr3	183022476	C	A	ENST00000265594	ENSG00000078070	MCCC1	TRUE	TRUE
chr3	183022486	A	T	ENST00000265594	ENSG00000078070	MCCC1	TRUE	TRUE
chr3	183022491	T	A	ENST00000265594	ENSG00000078070	MCCC1	TRUE	TRUE
chr3	183022495	G	C	ENST00000265594	ENSG00000078070	MCCC1	TRUE	TRUE
chr3	183022495	G	T	ENST00000265594	ENSG00000078070	MCCC1	TRUE	TRUE
chr3	183022501	G	T	ENST00000265594	ENSG00000078070	MCCC1	TRUE	TRUE
chr3	183022509	C	A	ENST00000265594	ENSG00000078070	MCCC1	TRUE	TRUE
chr3	183022512	C	A	ENST00000265594	ENSG00000078070	MCCC1	TRUE	TRUE
chr3	183022516	G	C	ENST00000265594	ENSG00000078070	MCCC1	TRUE	TRUE
chr3	183022516	G	T	ENST00000265594	ENSG00000078070	MCCC1	TRUE	TRUE
chr3	183022536	G	A	ENST00000265594	ENSG00000078070	MCCC1	TRUE	TRUE
chr3	183022545	T	A	ENST00000265594	ENSG00000078070	MCCC1	TRUE	TRUE
chr3	183022551	C	A	ENST00000265594	ENSG00000078070	MCCC1	TRUE	TRUE
chr3	183022555	C	A	ENST00000265594	ENSG00000078070	MCCC1	TRUE	FALSE
chr3	183022555	C	G	ENST00000265594	ENSG00000078070	MCCC1	TRUE	FALSE
chr3	183022555	C	T	ENST00000265594	ENSG00000078070	MCCC1	TRUE	FALSE
chr3	183022556	T	A	ENST00000265594	ENSG00000078070	MCCC1	TRUE	FALSE
chr3	183022556	T	C	ENST00000265594	ENSG00000078070	MCCC1	TRUE	FALSE
chr3	183022556	T	G	ENST00000265594	ENSG00000078070	MCCC1	TRUE	FALSE
chr3	183025753	A	C	ENST00000265594	ENSG00000078070	MCCC1	TRUE	FALSE
chr3	183025753	A	G	ENST00000265594	ENSG00000078070	MCCC1	TRUE	FALSE
chr3	183025753	A	T	ENST00000265594	ENSG00000078070	MCCC1	TRUE	FALSE
chr3	183025754	C	A	ENST00000265594	ENSG00000078070	MCCC1	TRUE	FALSE
chr3	183025754	C	G	ENST00000265594	ENSG00000078070	MCCC1	TRUE	FALSE
chr3	183025754	C	T	ENST00000265594	ENSG00000078070	MCCC1	TRUE	FALSE
chr3	183025757	G	A	ENST00000265594	ENSG00000078070	MCCC1	TRUE	TRUE
chr3	183025764	A	C	ENST00000265594	ENSG00000078070	MCCC1	TRUE	TRUE
chr3	183025764	A	T	ENST00000265594	ENSG00000078070	MCCC1	TRUE	TRUE
chr3	183025782	A	C	ENST00000265594	ENSG00000078070	MCCC1	TRUE	TRUE
chr3	183025782	A	T	ENST00000265594	ENSG00000078070	MCCC1	TRUE	TRUE
chr3	183025805	C	A	ENST00000265594	ENSG00000078070	MCCC1	TRUE	FALSE
chr3	183025805	C	G	ENST00000265594	ENSG00000078070	MCCC1	TRUE	FALSE
chr3	183025805	C	T	ENST00000265594	ENSG00000078070	MCCC1	TRUE	FALSE
chr3	183025806	T	A	ENST00000265594	ENSG00000078070	MCCC1	TRUE	FALSE
chr3	183025806	T	C	ENST00000265594	ENSG00000078070	MCCC1	TRUE	FALSE
chr3	183025806	T	G	ENST00000265594	ENSG00000078070	MCCC1	TRUE	FALSE
chr3	183033989	A	C	ENST00000265594	ENSG00000078070	MCCC1	TRUE	FALSE
chr3	183033989	A	G	ENST00000265594	ENSG00000078070	MCCC1	TRUE	FALSE
chr3	183033989	A	T	ENST00000265594	ENSG00000078070	MCCC1	TRUE	FALSE
chr3	183033990	C	A	ENST00000265594	ENSG00000078070	MCCC1	TRUE	FALSE
chr3	183033990	C	G	ENST00000265594	ENSG00000078070	MCCC1	TRUE	FALSE
chr3	183033990	C	T	ENST00000265594	ENSG00000078070	MCCC1	TRUE	FALSE
chr3	183033997	T	A	ENST00000265594	ENSG00000078070	MCCC1	TRUE	TRUE
chr3	183034006	T	A	ENST00000265594	ENSG00000078070	MCCC1	TRUE	TRUE
chr3	183034021	T	A	ENST00000265594	ENSG00000078070	MCCC1	TRUE	TRUE
chr3	183034025	A	C	ENST00000265594	ENSG00000078070	MCCC1	TRUE	TRUE
chr3	183034025	A	T	ENST00000265594	ENSG00000078070	MCCC1	TRUE	TRUE
chr3	183034029	G	T	ENST00000265594	ENSG00000078070	MCCC1	TRUE	TRUE
chr3	183034042	T	A	ENST00000265594	ENSG00000078070	MCCC1	TRUE	TRUE
chr3	183034045	T	A	ENST00000265594	ENSG00000078070	MCCC1	TRUE	TRUE
chr3	183034048	C	A	ENST00000265594	ENSG00000078070	MCCC1	TRUE	TRUE
chr3	183034059	G	T	ENST00000265594	ENSG00000078070	MCCC1	TRUE	TRUE
chr3	183034075	G	A	ENST00000265594	ENSG00000078070	MCCC1	TRUE	TRUE
chr3	183034078	C	A	ENST00000265594	ENSG00000078070	MCCC1	TRUE	FALSE
chr3	183034078	C	G	ENST00000265594	ENSG00000078070	MCCC1	TRUE	FALSE
chr3	183034078	C	T	ENST00000265594	ENSG00000078070	MCCC1	TRUE	FALSE
chr3	183034079	T	A	ENST00000265594	ENSG00000078070	MCCC1	TRUE	FALSE
chr3	183034079	T	C	ENST00000265594	ENSG00000078070	MCCC1	TRUE	FALSE
chr3	183034079	T	G	ENST00000265594	ENSG00000078070	MCCC1	TRUE	FALSE
chr3	183037216	A	C	ENST00000265594	ENSG00000078070	MCCC1	TRUE	FALSE
chr3	183037216	A	G	ENST00000265594	ENSG00000078070	MCCC1	TRUE	FALSE
chr3	183037216	A	T	ENST00000265594	ENSG00000078070	MCCC1	TRUE	FALSE
chr3	183037217	C	A	ENST00000265594	ENSG00000078070	MCCC1	TRUE	FALSE
chr3	183037217	C	G	ENST00000265594	ENSG00000078070	MCCC1	TRUE	FALSE
chr3	183037217	C	T	ENST00000265594	ENSG00000078070	MCCC1	TRUE	FALSE
chr3	183037227	G	A	ENST00000265594	ENSG00000078070	MCCC1	TRUE	TRUE
chr3	183037254	T	A	ENST00000265594	ENSG00000078070	MCCC1	TRUE	TRUE
chr3	183037257	C	A	ENST00000265594	ENSG00000078070	MCCC1	TRUE	TRUE
chr3	183037260	T	A	ENST00000265594	ENSG00000078070	MCCC1	TRUE	TRUE
chr3	183037284	G	A	ENST00000265594	ENSG00000078070	MCCC1	TRUE	TRUE
chr3	183037285	G	T	ENST00000265594	ENSG00000078070	MCCC1	TRUE	TRUE
chr3	183037289	A	C	ENST00000265594	ENSG00000078070	MCCC1	TRUE	TRUE
chr3	183037289	A	T	ENST00000265594	ENSG00000078070	MCCC1	TRUE	TRUE
chr3	183037296	C	A	ENST00000265594	ENSG00000078070	MCCC1	TRUE	TRUE
chr3	183037299	T	A	ENST00000265594	ENSG00000078070	MCCC1	TRUE	TRUE
chr3	183037311	T	A	ENST00000265594	ENSG00000078070	MCCC1	TRUE	TRUE
chr3	183037322	A	T	ENST00000265594	ENSG00000078070	MCCC1	TRUE	TRUE
chr3	183037325	A	T	ENST00000265594	ENSG00000078070	MCCC1	TRUE	TRUE
chr3	183037329	G	A	ENST00000265594	ENSG00000078070	MCCC1	TRUE	TRUE
chr3	183037332	T	A	ENST00000265594	ENSG00000078070	MCCC1	TRUE	TRUE
chr3	183037341	G	A	ENST00000265594	ENSG00000078070	MCCC1	TRUE	TRUE
chr3	183037374	C	A	ENST00000265594	ENSG00000078070	MCCC1	TRUE	TRUE
chr3	183037380	C	A	ENST00000265594	ENSG00000078070	MCCC1	TRUE	TRUE
chr3	183037403	A	C	ENST00000265594	ENSG00000078070	MCCC1	TRUE	TRUE
chr3	183037403	A	T	ENST00000265594	ENSG00000078070	MCCC1	TRUE	TRUE
chr3	183037428	C	A	ENST00000265594	ENSG00000078070	MCCC1	TRUE	TRUE
chr3	183037435	C	A	ENST00000265594	ENSG00000078070	MCCC1	TRUE	FALSE
chr3	183037435	C	G	ENST00000265594	ENSG00000078070	MCCC1	TRUE	FALSE
chr3	183037435	C	T	ENST00000265594	ENSG00000078070	MCCC1	TRUE	FALSE
chr3	183037436	T	A	ENST00000265594	ENSG00000078070	MCCC1	TRUE	FALSE
chr3	183037436	T	C	ENST00000265594	ENSG00000078070	MCCC1	TRUE	FALSE
chr3	183037436	T	G	ENST00000265594	ENSG00000078070	MCCC1	TRUE	FALSE
chr3	183039024	A	C	ENST00000265594	ENSG00000078070	MCCC1	TRUE	FALSE
chr3	183039024	A	G	ENST00000265594	ENSG00000078070	MCCC1	TRUE	FALSE
chr3	183039024	A	T	ENST00000265594	ENSG00000078070	MCCC1	TRUE	FALSE
chr3	183039025	C	A	ENST00000265594	ENSG00000078070	MCCC1	TRUE	FALSE
chr3	183039025	C	G	ENST00000265594	ENSG00000078070	MCCC1	TRUE	FALSE
chr3	183039025	C	T	ENST00000265594	ENSG00000078070	MCCC1	TRUE	FALSE
chr3	183039029	G	C	ENST00000265594	ENSG00000078070	MCCC1	TRUE	TRUE
chr3	183039029	G	T	ENST00000265594	ENSG00000078070	MCCC1	TRUE	TRUE
chr3	183039034	G	A	ENST00000265594	ENSG00000078070	MCCC1	TRUE	TRUE
chr3	183039044	G	C	ENST00000265594	ENSG00000078070	MCCC1	TRUE	TRUE
chr3	183039044	G	T	ENST00000265594	ENSG00000078070	MCCC1	TRUE	TRUE
chr3	183039055	T	A	ENST00000265594	ENSG00000078070	MCCC1	TRUE	TRUE
chr3	183039060	A	T	ENST00000265594	ENSG00000078070	MCCC1	TRUE	TRUE
chr3	183039070	G	A	ENST00000265594	ENSG00000078070	MCCC1	TRUE	TRUE
chr3	183039083	C	T	ENST00000265594	ENSG00000078070	MCCC1	TRUE	TRUE
chr3	183039084	C	T	ENST00000265594	ENSG00000078070	MCCC1	TRUE	TRUE
chr3	183039097	T	A	ENST00000265594	ENSG00000078070	MCCC1	TRUE	TRUE
chr3	183039113	A	C	ENST00000265594	ENSG00000078070	MCCC1	TRUE	TRUE
chr3	183039113	A	T	ENST00000265594	ENSG00000078070	MCCC1	TRUE	TRUE
chr3	183039130	C	A	ENST00000265594	ENSG00000078070	MCCC1	TRUE	TRUE
chr3	183039136	C	A	ENST00000265594	ENSG00000078070	MCCC1	TRUE	FALSE
chr3	183039136	C	G	ENST00000265594	ENSG00000078070	MCCC1	TRUE	FALSE
chr3	183039136	C	T	ENST00000265594	ENSG00000078070	MCCC1	TRUE	FALSE
chr3	183039137	T	A	ENST00000265594	ENSG00000078070	MCCC1	TRUE	FALSE
chr3	183039137	T	C	ENST00000265594	ENSG00000078070	MCCC1	TRUE	FALSE
chr3	183039137	T	G	ENST00000265594	ENSG00000078070	MCCC1	TRUE	FALSE
chr3	183041565	A	C	ENST00000265594	ENSG00000078070	MCCC1	TRUE	FALSE
chr3	183041565	A	G	ENST00000265594	ENSG00000078070	MCCC1	TRUE	FALSE
chr3	183041565	A	T	ENST00000265594	ENSG00000078070	MCCC1	TRUE	FALSE
chr3	183041566	C	A	ENST00000265594	ENSG00000078070	MCCC1	TRUE	FALSE
chr3	183041566	C	G	ENST00000265594	ENSG00000078070	MCCC1	TRUE	FALSE
chr3	183041566	C	T	ENST00000265594	ENSG00000078070	MCCC1	TRUE	FALSE
chr3	183041567	C	A	ENST00000265594	ENSG00000078070	MCCC1	TRUE	TRUE
chr3	183041570	G	A	ENST00000265594	ENSG00000078070	MCCC1	TRUE	TRUE
chr3	183041579	C	A	ENST00000265594	ENSG00000078070	MCCC1	TRUE	TRUE
chr3	183041585	C	A	ENST00000265594	ENSG00000078070	MCCC1	TRUE	TRUE
chr3	183041609	G	A	ENST00000265594	ENSG00000078070	MCCC1	TRUE	TRUE
chr3	183041629	A	C	ENST00000265594	ENSG00000078070	MCCC1	TRUE	TRUE
chr3	183041629	A	T	ENST00000265594	ENSG00000078070	MCCC1	TRUE	TRUE
chr3	183041669	C	A	ENST00000265594	ENSG00000078070	MCCC1	TRUE	TRUE
chr3	183041673	A	C	ENST00000265594	ENSG00000078070	MCCC1	TRUE	TRUE
chr3	183041673	A	T	ENST00000265594	ENSG00000078070	MCCC1	TRUE	TRUE
chr3	183041681	T	A	ENST00000265594	ENSG00000078070	MCCC1	TRUE	TRUE
chr3	183041687	C	A	ENST00000265594	ENSG00000078070	MCCC1	TRUE	TRUE
chr3	183041702	G	A	ENST00000265594	ENSG00000078070	MCCC1	TRUE	TRUE
chr3	183041714	C	A	ENST00000265594	ENSG00000078070	MCCC1	TRUE	TRUE
chr3	183041717	C	A	ENST00000265594	ENSG00000078070	MCCC1	TRUE	TRUE
chr3	183041720	G	A	ENST00000265594	ENSG00000078070	MCCC1	TRUE	TRUE
chr3	183041725	A	T	ENST00000265594	ENSG00000078070	MCCC1	TRUE	TRUE
chr3	183041735	T	A	ENST00000265594	ENSG00000078070	MCCC1	TRUE	TRUE
chr3	183041738	C	A	ENST00000265594	ENSG00000078070	MCCC1	TRUE	TRUE
chr3	183041741	C	A	ENST00000265594	ENSG00000078070	MCCC1	TRUE	TRUE
chr3	183041751	C	A	ENST00000265594	ENSG00000078070	MCCC1	TRUE	FALSE
chr3	183041751	C	G	ENST00000265594	ENSG00000078070	MCCC1	TRUE	FALSE
chr3	183041751	C	T	ENST00000265594	ENSG00000078070	MCCC1	TRUE	FALSE
chr3	183041752	T	A	ENST00000265594	ENSG00000078070	MCCC1	TRUE	FALSE
chr3	183041752	T	C	ENST00000265594	ENSG00000078070	MCCC1	TRUE	FALSE
chr3	183041752	T	G	ENST00000265594	ENSG00000078070	MCCC1	TRUE	FALSE
chr3	183045411	A	C	ENST00000265594	ENSG00000078070	MCCC1	TRUE	FALSE
chr3	183045411	A	G	ENST00000265594	ENSG00000078070	MCCC1	TRUE	FALSE
chr3	183045411	A	T	ENST00000265594	ENSG00000078070	MCCC1	TRUE	FALSE
chr3	183045412	C	A	ENST00000265594	ENSG00000078070	MCCC1	TRUE	FALSE
chr3	183045412	C	G	ENST00000265594	ENSG00000078070	MCCC1	TRUE	FALSE
chr3	183045412	C	T	ENST00000265594	ENSG00000078070	MCCC1	TRUE	FALSE
chr3	183045415	T	A	ENST00000265594	ENSG00000078070	MCCC1	TRUE	TRUE
chr3	183045421	G	A	ENST00000265594	ENSG00000078070	MCCC1	TRUE	TRUE
chr3	183045422	C	T	ENST00000265594	ENSG00000078070	MCCC1	TRUE	TRUE
chr3	183045423	C	T	ENST00000265594	ENSG00000078070	MCCC1	TRUE	TRUE
chr3	183045427	C	A	ENST00000265594	ENSG00000078070	MCCC1	TRUE	TRUE
chr3	183045432	A	T	ENST00000265594	ENSG00000078070	MCCC1	TRUE	TRUE
chr3	183045442	C	A	ENST00000265594	ENSG00000078070	MCCC1	TRUE	TRUE
chr3	183045454	C	A	ENST00000265594	ENSG00000078070	MCCC1	TRUE	TRUE
chr3	183045469	C	A	ENST00000265594	ENSG00000078070	MCCC1	TRUE	TRUE
chr3	183045475	G	A	ENST00000265594	ENSG00000078070	MCCC1	TRUE	TRUE
chr3	183045493	C	A	ENST00000265594	ENSG00000078070	MCCC1	TRUE	TRUE
chr3	183045500	A	T	ENST00000265594	ENSG00000078070	MCCC1	TRUE	TRUE
chr3	183045514	T	A	ENST00000265594	ENSG00000078070	MCCC1	TRUE	TRUE
chr3	183045516	G	C	ENST00000265594	ENSG00000078070	MCCC1	TRUE	TRUE
chr3	183045516	G	T	ENST00000265594	ENSG00000078070	MCCC1	TRUE	TRUE
chr3	183045532	C	A	ENST00000265594	ENSG00000078070	MCCC1	TRUE	TRUE
chr3	183045541	C	A	ENST00000265594	ENSG00000078070	MCCC1	TRUE	FALSE
chr3	183045541	C	G	ENST00000265594	ENSG00000078070	MCCC1	TRUE	FALSE
chr3	183045541	C	T	ENST00000265594	ENSG00000078070	MCCC1	TRUE	FALSE
chr3	183045542	T	A	ENST00000265594	ENSG00000078070	MCCC1	TRUE	FALSE
chr3	183045542	T	C	ENST00000265594	ENSG00000078070	MCCC1	TRUE	FALSE
chr3	183045542	T	G	ENST00000265594	ENSG00000078070	MCCC1	TRUE	FALSE
chr3	183052157	A	C	ENST00000265594	ENSG00000078070	MCCC1	TRUE	FALSE
chr3	183052157	A	G	ENST00000265594	ENSG00000078070	MCCC1	TRUE	FALSE
chr3	183052157	A	T	ENST00000265594	ENSG00000078070	MCCC1	TRUE	FALSE
chr3	183052158	C	A	ENST00000265594	ENSG00000078070	MCCC1	TRUE	FALSE
chr3	183052158	C	G	ENST00000265594	ENSG00000078070	MCCC1	TRUE	FALSE
chr3	183052158	C	T	ENST00000265594	ENSG00000078070	MCCC1	TRUE	FALSE
chr3	183052165	C	A	ENST00000265594	ENSG00000078070	MCCC1	TRUE	TRUE
chr3	183052169	A	C	ENST00000265594	ENSG00000078070	MCCC1	TRUE	TRUE
chr3	183052169	A	T	ENST00000265594	ENSG00000078070	MCCC1	TRUE	TRUE
chr3	183052183	T	A	ENST00000265594	ENSG00000078070	MCCC1	TRUE	TRUE
chr3	183052192	T	A	ENST00000265594	ENSG00000078070	MCCC1	TRUE	TRUE
chr3	183052204	C	A	ENST00000265594	ENSG00000078070	MCCC1	TRUE	TRUE
chr3	183052207	C	A	ENST00000265594	ENSG00000078070	MCCC1	TRUE	TRUE
chr3	183052213	T	A	ENST00000265594	ENSG00000078070	MCCC1	TRUE	TRUE
chr3	183052216	T	A	ENST00000265594	ENSG00000078070	MCCC1	TRUE	TRUE
chr3	183052219	T	A	ENST00000265594	ENSG00000078070	MCCC1	TRUE	TRUE
chr3	183052225	C	A	ENST00000265594	ENSG00000078070	MCCC1	TRUE	TRUE
chr3	183052231	T	A	ENST00000265594	ENSG00000078070	MCCC1	TRUE	TRUE
chr3	183052241	C	A	ENST00000265594	ENSG00000078070	MCCC1	TRUE	FALSE
chr3	183052241	C	G	ENST00000265594	ENSG00000078070	MCCC1	TRUE	FALSE
chr3	183052241	C	T	ENST00000265594	ENSG00000078070	MCCC1	TRUE	FALSE
chr3	183052242	T	A	ENST00000265594	ENSG00000078070	MCCC1	TRUE	FALSE
chr3	183052242	T	C	ENST00000265594	ENSG00000078070	MCCC1	TRUE	FALSE
chr3	183052242	T	G	ENST00000265594	ENSG00000078070	MCCC1	TRUE	FALSE
chr3	183057309	A	C	ENST00000265594	ENSG00000078070	MCCC1	TRUE	FALSE
chr3	183057309	A	G	ENST00000265594	ENSG00000078070	MCCC1	TRUE	FALSE
chr3	183057309	A	T	ENST00000265594	ENSG00000078070	MCCC1	TRUE	FALSE
chr3	183057310	C	A	ENST00000265594	ENSG00000078070	MCCC1	TRUE	FALSE
chr3	183057310	C	G	ENST00000265594	ENSG00000078070	MCCC1	TRUE	FALSE
chr3	183057310	C	T	ENST00000265594	ENSG00000078070	MCCC1	TRUE	FALSE
chr3	183057322	C	A	ENST00000265594	ENSG00000078070	MCCC1	TRUE	TRUE
chr3	183057325	C	A	ENST00000265594	ENSG00000078070	MCCC1	TRUE	TRUE
chr3	183057334	T	A	ENST00000265594	ENSG00000078070	MCCC1	TRUE	TRUE
chr3	183057337	G	A	ENST00000265594	ENSG00000078070	MCCC1	TRUE	TRUE
chr3	183057343	G	A	ENST00000265594	ENSG00000078070	MCCC1	TRUE	TRUE
chr3	183057349	G	A	ENST00000265594	ENSG00000078070	MCCC1	TRUE	TRUE
chr3	183057356	A	T	ENST00000265594	ENSG00000078070	MCCC1	TRUE	TRUE
chr3	183057364	T	A	ENST00000265594	ENSG00000078070	MCCC1	TRUE	TRUE
chr3	183057367	C	A	ENST00000265594	ENSG00000078070	MCCC1	TRUE	TRUE
chr3	183057372	A	T	ENST00000265594	ENSG00000078070	MCCC1	TRUE	TRUE
chr3	183057374	G	C	ENST00000265594	ENSG00000078070	MCCC1	TRUE	TRUE
chr3	183057374	G	T	ENST00000265594	ENSG00000078070	MCCC1	TRUE	TRUE
chr3	183057409	G	A	ENST00000265594	ENSG00000078070	MCCC1	TRUE	TRUE
chr3	183057415	C	A	ENST00000265594	ENSG00000078070	MCCC1	TRUE	TRUE
chr3	183057423	C	A	ENST00000265594	ENSG00000078070	MCCC1	TRUE	FALSE
chr3	183057423	C	G	ENST00000265594	ENSG00000078070	MCCC1	TRUE	FALSE
chr3	183057423	C	T	ENST00000265594	ENSG00000078070	MCCC1	TRUE	FALSE
chr3	183057424	T	A	ENST00000265594	ENSG00000078070	MCCC1	TRUE	FALSE
chr3	183057424	T	C	ENST00000265594	ENSG00000078070	MCCC1	TRUE	FALSE
chr3	183057424	T	G	ENST00000265594	ENSG00000078070	MCCC1	TRUE	FALSE
chr3	183070997	A	C	ENST00000265594	ENSG00000078070	MCCC1	TRUE	FALSE
chr3	183070997	A	G	ENST00000265594	ENSG00000078070	MCCC1	TRUE	FALSE
chr3	183070997	A	T	ENST00000265594	ENSG00000078070	MCCC1	TRUE	FALSE
chr3	183070998	C	A	ENST00000265594	ENSG00000078070	MCCC1	TRUE	FALSE
chr3	183070998	C	G	ENST00000265594	ENSG00000078070	MCCC1	TRUE	FALSE
chr3	183070998	C	T	ENST00000265594	ENSG00000078070	MCCC1	TRUE	FALSE
chr3	183071018	T	A	ENST00000265594	ENSG00000078070	MCCC1	TRUE	TRUE
chr3	183071021	C	A	ENST00000265594	ENSG00000078070	MCCC1	TRUE	TRUE
chr3	183071051	T	A	ENST00000265594	ENSG00000078070	MCCC1	TRUE	TRUE
chr3	183071054	T	A	ENST00000265594	ENSG00000078070	MCCC1	TRUE	TRUE
chr3	183071060	C	A	ENST00000265594	ENSG00000078070	MCCC1	TRUE	TRUE
chr3	183071063	T	A	ENST00000265594	ENSG00000078070	MCCC1	TRUE	TRUE
chr3	183071071	G	C	ENST00000265594	ENSG00000078070	MCCC1	TRUE	TRUE
chr3	183071071	G	T	ENST00000265594	ENSG00000078070	MCCC1	TRUE	TRUE
chr3	183071075	C	A	ENST00000265594	ENSG00000078070	MCCC1	TRUE	TRUE
chr3	183071077	A	C	ENST00000265594	ENSG00000078070	MCCC1	TRUE	TRUE
chr3	183071077	A	T	ENST00000265594	ENSG00000078070	MCCC1	TRUE	TRUE
chr3	183071081	G	A	ENST00000265594	ENSG00000078070	MCCC1	TRUE	TRUE
chr3	183071084	C	A	ENST00000265594	ENSG00000078070	MCCC1	TRUE	TRUE
chr3	183071087	G	A	ENST00000265594	ENSG00000078070	MCCC1	TRUE	TRUE
chr3	183071093	C	A	ENST00000265594	ENSG00000078070	MCCC1	TRUE	TRUE
chr3	183071096	G	A	ENST00000265594	ENSG00000078070	MCCC1	TRUE	TRUE
chr3	183071099	C	A	ENST00000265594	ENSG00000078070	MCCC1	TRUE	TRUE
chr3	183071101	G	C	ENST00000265594	ENSG00000078070	MCCC1	TRUE	TRUE
chr3	183071101	G	T	ENST00000265594	ENSG00000078070	MCCC1	TRUE	TRUE
chr3	183071105	T	A	ENST00000265594	ENSG00000078070	MCCC1	TRUE	TRUE
chr3	183071120	C	A	ENST00000265594	ENSG00000078070	MCCC1	TRUE	TRUE
chr3	183071121	C	A	ENST00000265594	ENSG00000078070	MCCC1	TRUE	TRUE
chr3	183071121	C	G	ENST00000265594	ENSG00000078070	MCCC1	TRUE	TRUE
chr3	183071121	C	T	ENST00000265594	ENSG00000078070	MCCC1	TRUE	TRUE
chr3	183071122	T	A	ENST00000265594	ENSG00000078070	MCCC1	TRUE	TRUE
chr3	183071122	T	C	ENST00000265594	ENSG00000078070	MCCC1	TRUE	TRUE
chr3	183071122	T	G	ENST00000265594	ENSG00000078070	MCCC1	TRUE	TRUE
chr3	183071208	A	C	ENST00000265594	ENSG00000078070	MCCC1	TRUE	FALSE
chr3	183071208	A	G	ENST00000265594	ENSG00000078070	MCCC1	TRUE	FALSE
chr3	183071208	A	T	ENST00000265594	ENSG00000078070	MCCC1	TRUE	FALSE
chr3	183071209	C	A	ENST00000265594	ENSG00000078070	MCCC1	TRUE	FALSE
chr3	183071209	C	G	ENST00000265594	ENSG00000078070	MCCC1	TRUE	FALSE
chr3	183071209	C	T	ENST00000265594	ENSG00000078070	MCCC1	TRUE	FALSE
chr3	183071212	T	A	ENST00000265594	ENSG00000078070	MCCC1	TRUE	TRUE
chr3	183071215	C	A	ENST00000265594	ENSG00000078070	MCCC1	TRUE	TRUE
chr3	183071218	C	A	ENST00000265594	ENSG00000078070	MCCC1	TRUE	TRUE
chr3	183071221	C	A	ENST00000265594	ENSG00000078070	MCCC1	TRUE	TRUE
chr3	183071236	T	A	ENST00000265594	ENSG00000078070	MCCC1	TRUE	TRUE
chr3	183071249	A	C	ENST00000265594	ENSG00000078070	MCCC1	TRUE	TRUE
chr3	183071249	A	T	ENST00000265594	ENSG00000078070	MCCC1	TRUE	TRUE
chr3	183071260	T	A	ENST00000265594	ENSG00000078070	MCCC1	TRUE	TRUE
chr3	183071272	C	A	ENST00000265594	ENSG00000078070	MCCC1	TRUE	TRUE
chr3	183071275	T	A	ENST00000265594	ENSG00000078070	MCCC1	TRUE	TRUE
chr3	183071279	G	T	ENST00000265594	ENSG00000078070	MCCC1	TRUE	TRUE
chr3	183071284	G	A	ENST00000265594	ENSG00000078070	MCCC1	TRUE	TRUE
chr3	183071289	G	C	ENST00000265594	ENSG00000078070	MCCC1	TRUE	TRUE
chr3	183071289	G	T	ENST00000265594	ENSG00000078070	MCCC1	TRUE	TRUE
chr3	183071293	G	A	ENST00000265594	ENSG00000078070	MCCC1	TRUE	TRUE
chr3	183071299	C	A	ENST00000265594	ENSG00000078070	MCCC1	TRUE	TRUE
chr3	183071306	A	C	ENST00000265594	ENSG00000078070	MCCC1	TRUE	TRUE
chr3	183071306	A	T	ENST00000265594	ENSG00000078070	MCCC1	TRUE	TRUE
chr3	183071314	C	A	ENST00000265594	ENSG00000078070	MCCC1	TRUE	TRUE
chr3	183071329	C	A	ENST00000265594	ENSG00000078070	MCCC1	TRUE	TRUE
chr3	183071350	T	A	ENST00000265594	ENSG00000078070	MCCC1	TRUE	TRUE
chr3	183071358	C	A	ENST00000265594	ENSG00000078070	MCCC1	TRUE	FALSE
chr3	183071358	C	G	ENST00000265594	ENSG00000078070	MCCC1	TRUE	FALSE
chr3	183071358	C	T	ENST00000265594	ENSG00000078070	MCCC1	TRUE	FALSE
chr3	183071359	T	A	ENST00000265594	ENSG00000078070	MCCC1	TRUE	FALSE
chr3	183071359	T	C	ENST00000265594	ENSG00000078070	MCCC1	TRUE	FALSE
chr3	183071359	T	G	ENST00000265594	ENSG00000078070	MCCC1	TRUE	FALSE
chr3	183072364	A	C	ENST00000265594	ENSG00000078070	MCCC1	TRUE	FALSE
chr3	183072364	A	G	ENST00000265594	ENSG00000078070	MCCC1	TRUE	FALSE
chr3	183072364	A	T	ENST00000265594	ENSG00000078070	MCCC1	TRUE	FALSE
chr3	183072365	C	A	ENST00000265594	ENSG00000078070	MCCC1	TRUE	FALSE
chr3	183072365	C	G	ENST00000265594	ENSG00000078070	MCCC1	TRUE	FALSE
chr3	183072365	C	T	ENST00000265594	ENSG00000078070	MCCC1	TRUE	FALSE
chr3	183072370	T	A	ENST00000265594	ENSG00000078070	MCCC1	TRUE	TRUE
chr3	183072385	T	A	ENST00000265594	ENSG00000078070	MCCC1	TRUE	TRUE
chr3	183072421	C	A	ENST00000265594	ENSG00000078070	MCCC1	TRUE	TRUE
chr3	183072424	C	A	ENST00000265594	ENSG00000078070	MCCC1	TRUE	TRUE
chr3	183072427	G	A	ENST00000265594	ENSG00000078070	MCCC1	TRUE	TRUE
chr3	183072430	T	A	ENST00000265594	ENSG00000078070	MCCC1	TRUE	TRUE
chr3	183072431	A	T	ENST00000265594	ENSG00000078070	MCCC1	TRUE	TRUE
chr3	183072439	C	A	ENST00000265594	ENSG00000078070	MCCC1	TRUE	TRUE
chr3	183072448	C	A	ENST00000265594	ENSG00000078070	MCCC1	TRUE	TRUE
chr3	183072457	C	A	ENST00000265594	ENSG00000078070	MCCC1	TRUE	TRUE
chr3	183072459	G	C	ENST00000265594	ENSG00000078070	MCCC1	TRUE	TRUE
chr3	183072459	G	T	ENST00000265594	ENSG00000078070	MCCC1	TRUE	TRUE
chr3	183072470	G	T	ENST00000265594	ENSG00000078070	MCCC1	TRUE	TRUE
chr3	183072475	C	A	ENST00000265594	ENSG00000078070	MCCC1	TRUE	TRUE
chr3	183072488	C	A	ENST00000265594	ENSG00000078070	MCCC1	TRUE	FALSE
chr3	183072488	C	G	ENST00000265594	ENSG00000078070	MCCC1	TRUE	FALSE
chr3	183072488	C	T	ENST00000265594	ENSG00000078070	MCCC1	TRUE	FALSE
chr3	183072489	T	A	ENST00000265594	ENSG00000078070	MCCC1	TRUE	FALSE
chr3	183072489	T	C	ENST00000265594	ENSG00000078070	MCCC1	TRUE	FALSE
chr3	183072489	T	G	ENST00000265594	ENSG00000078070	MCCC1	TRUE	FALSE
chr3	183086691	A	C	ENST00000265594	ENSG00000078070	MCCC1	TRUE	FALSE
chr3	183086691	A	G	ENST00000265594	ENSG00000078070	MCCC1	TRUE	FALSE
chr3	183086691	A	T	ENST00000265594	ENSG00000078070	MCCC1	TRUE	FALSE
chr3	183086692	C	A	ENST00000265594	ENSG00000078070	MCCC1	TRUE	FALSE
chr3	183086692	C	G	ENST00000265594	ENSG00000078070	MCCC1	TRUE	FALSE
chr3	183086692	C	T	ENST00000265594	ENSG00000078070	MCCC1	TRUE	FALSE
chr3	183086695	G	A	ENST00000265594	ENSG00000078070	MCCC1	TRUE	TRUE
chr3	183086710	T	A	ENST00000265594	ENSG00000078070	MCCC1	TRUE	TRUE
chr3	183086719	G	A	ENST00000265594	ENSG00000078070	MCCC1	TRUE	TRUE
chr3	183086728	T	A	ENST00000265594	ENSG00000078070	MCCC1	TRUE	TRUE
chr3	183086731	C	A	ENST00000265594	ENSG00000078070	MCCC1	TRUE	TRUE
chr3	183086741	G	C	ENST00000265594	ENSG00000078070	MCCC1	TRUE	TRUE
chr3	183086741	G	T	ENST00000265594	ENSG00000078070	MCCC1	TRUE	TRUE
chr3	183086749	G	A	ENST00000265594	ENSG00000078070	MCCC1	TRUE	TRUE
chr3	183086752	G	A	ENST00000265594	ENSG00000078070	MCCC1	TRUE	TRUE
chr3	183086774	A	C	ENST00000265594	ENSG00000078070	MCCC1	TRUE	TRUE
chr3	183086774	A	T	ENST00000265594	ENSG00000078070	MCCC1	TRUE	TRUE
chr3	183086782	C	A	ENST00000265594	ENSG00000078070	MCCC1	TRUE	TRUE
chr3	183086789	C	A	ENST00000265594	ENSG00000078070	MCCC1	TRUE	FALSE
chr3	183086789	C	G	ENST00000265594	ENSG00000078070	MCCC1	TRUE	FALSE
chr3	183086789	C	T	ENST00000265594	ENSG00000078070	MCCC1	TRUE	FALSE
chr3	183086790	T	A	ENST00000265594	ENSG00000078070	MCCC1	TRUE	FALSE
chr3	183086790	T	C	ENST00000265594	ENSG00000078070	MCCC1	TRUE	FALSE
chr3	183086790	T	G	ENST00000265594	ENSG00000078070	MCCC1	TRUE	FALSE
chr3	183092407	A	C	ENST00000265594	ENSG00000078070	MCCC1	TRUE	FALSE
chr3	183092407	A	G	ENST00000265594	ENSG00000078070	MCCC1	TRUE	FALSE
chr3	183092407	A	T	ENST00000265594	ENSG00000078070	MCCC1	TRUE	FALSE
chr3	183092408	C	A	ENST00000265594	ENSG00000078070	MCCC1	TRUE	FALSE
chr3	183092408	C	G	ENST00000265594	ENSG00000078070	MCCC1	TRUE	FALSE
chr3	183092408	C	T	ENST00000265594	ENSG00000078070	MCCC1	TRUE	FALSE
chr3	183092432	T	A	ENST00000265594	ENSG00000078070	MCCC1	TRUE	TRUE
chr3	183092441	C	A	ENST00000265594	ENSG00000078070	MCCC1	TRUE	TRUE
chr3	183092445	A	C	ENST00000265594	ENSG00000078070	MCCC1	TRUE	TRUE
chr3	183092445	A	T	ENST00000265594	ENSG00000078070	MCCC1	TRUE	TRUE
chr3	183092462	G	A	ENST00000265594	ENSG00000078070	MCCC1	TRUE	TRUE
chr3	183092474	T	A	ENST00000265594	ENSG00000078070	MCCC1	TRUE	TRUE
chr3	183092477	T	A	ENST00000265594	ENSG00000078070	MCCC1	TRUE	TRUE
chr3	183092496	G	T	ENST00000265594	ENSG00000078070	MCCC1	TRUE	TRUE
chr3	183092507	C	A	ENST00000265594	ENSG00000078070	MCCC1	TRUE	TRUE
chr3	183092510	C	A	ENST00000265594	ENSG00000078070	MCCC1	TRUE	TRUE
chr3	183092513	T	A	ENST00000265594	ENSG00000078070	MCCC1	TRUE	TRUE
chr3	183092531	T	A	ENST00000265594	ENSG00000078070	MCCC1	TRUE	TRUE
chr3	183092543	T	A	ENST00000265594	ENSG00000078070	MCCC1	TRUE	TRUE
chr3	183092546	C	A	ENST00000265594	ENSG00000078070	MCCC1	TRUE	FALSE
chr3	183092546	C	G	ENST00000265594	ENSG00000078070	MCCC1	TRUE	FALSE
chr3	183092546	C	T	ENST00000265594	ENSG00000078070	MCCC1	TRUE	FALSE
chr3	183092547	T	A	ENST00000265594	ENSG00000078070	MCCC1	TRUE	FALSE
chr3	183092547	T	C	ENST00000265594	ENSG00000078070	MCCC1	TRUE	FALSE
chr3	183092547	T	G	ENST00000265594	ENSG00000078070	MCCC1	TRUE	FALSE
chr3	183094557	A	C	ENST00000265594	ENSG00000078070	MCCC1	TRUE	FALSE
chr3	183094557	A	G	ENST00000265594	ENSG00000078070	MCCC1	TRUE	FALSE
chr3	183094557	A	T	ENST00000265594	ENSG00000078070	MCCC1	TRUE	FALSE
chr3	183094558	C	A	ENST00000265594	ENSG00000078070	MCCC1	TRUE	FALSE
chr3	183094558	C	G	ENST00000265594	ENSG00000078070	MCCC1	TRUE	FALSE
chr3	183094558	C	T	ENST00000265594	ENSG00000078070	MCCC1	TRUE	FALSE
chr3	183094559	C	A	ENST00000265594	ENSG00000078070	MCCC1	TRUE	TRUE
chr3	183094572	G	C	ENST00000265594	ENSG00000078070	MCCC1	TRUE	TRUE
chr3	183094572	G	T	ENST00000265594	ENSG00000078070	MCCC1	TRUE	TRUE
chr3	183094577	T	A	ENST00000265594	ENSG00000078070	MCCC1	TRUE	TRUE
chr3	183094586	T	A	ENST00000265594	ENSG00000078070	MCCC1	TRUE	TRUE
chr3	183094589	G	A	ENST00000265594	ENSG00000078070	MCCC1	TRUE	TRUE
chr3	183094593	C	T	ENST00000265594	ENSG00000078070	MCCC1	TRUE	TRUE
chr3	183094594	C	T	ENST00000265594	ENSG00000078070	MCCC1	TRUE	TRUE
chr3	183094599	C	T	ENST00000265594	ENSG00000078070	MCCC1	TRUE	TRUE
chr3	183094600	C	T	ENST00000265594	ENSG00000078070	MCCC1	TRUE	TRUE
chr3	183094606	C	A	ENST00000265594	ENSG00000078070	MCCC1	TRUE	FALSE
chr3	183094606	C	G	ENST00000265594	ENSG00000078070	MCCC1	TRUE	FALSE
chr3	183094606	C	T	ENST00000265594	ENSG00000078070	MCCC1	TRUE	FALSE
chr3	183094607	T	A	ENST00000265594	ENSG00000078070	MCCC1	TRUE	FALSE
chr3	183094607	T	C	ENST00000265594	ENSG00000078070	MCCC1	TRUE	FALSE
chr3	183094607	T	G	ENST00000265594	ENSG00000078070	MCCC1	TRUE	FALSE
chr3	183099350	A	C	ENST00000265594	ENSG00000078070	MCCC1	FALSE	FALSE
chr3	183099350	A	G	ENST00000265594	ENSG00000078070	MCCC1	FALSE	FALSE
chr3	183099350	A	T	ENST00000265594	ENSG00000078070	MCCC1	FALSE	FALSE
chr3	183099351	C	A	ENST00000265594	ENSG00000078070	MCCC1	FALSE	FALSE
chr3	183099351	C	G	ENST00000265594	ENSG00000078070	MCCC1	FALSE	FALSE
chr3	183099351	C	T	ENST00000265594	ENSG00000078070	MCCC1	FALSE	FALSE
chr3	183099384	C	T	ENST00000265594	ENSG00000078070	MCCC1	TRUE	FALSE
chr3	183099385	C	T	ENST00000265594	ENSG00000078070	MCCC1	TRUE	FALSE
chr3	183099398	C	A	ENST00000265594	ENSG00000078070	MCCC1	FALSE	FALSE
chr3	183099418	G	T	ENST00000265594	ENSG00000078070	MCCC1	FALSE	FALSE
chr3	183124089	T	A	ENST00000265598	ENSG00000078081	LAMP3	FALSE	FALSE
chr3	183124092	G	A	ENST00000265598	ENSG00000078081	LAMP3	FALSE	FALSE
chr3	183124093	G	C	ENST00000265598	ENSG00000078081	LAMP3	FALSE	FALSE
chr3	183124093	G	T	ENST00000265598	ENSG00000078081	LAMP3	FALSE	FALSE
chr3	183124098	C	A	ENST00000265598	ENSG00000078081	LAMP3	FALSE	FALSE
chr3	183124103	G	C	ENST00000265598	ENSG00000078081	LAMP3	FALSE	FALSE
chr3	183124103	G	T	ENST00000265598	ENSG00000078081	LAMP3	FALSE	FALSE
chr3	183124107	G	A	ENST00000265598	ENSG00000078081	LAMP3	FALSE	FALSE
chr3	183124108	A	T	ENST00000265598	ENSG00000078081	LAMP3	FALSE	FALSE
chr3	183124125	T	A	ENST00000265598	ENSG00000078081	LAMP3	FALSE	FALSE
chr3	183124126	A	C	ENST00000265598	ENSG00000078081	LAMP3	FALSE	FALSE
chr3	183124126	A	T	ENST00000265598	ENSG00000078081	LAMP3	FALSE	FALSE
chr3	183124147	G	T	ENST00000265598	ENSG00000078081	LAMP3	FALSE	FALSE
chr3	183124192	G	C	ENST00000265598	ENSG00000078081	LAMP3	FALSE	FALSE
chr3	183124192	G	T	ENST00000265598	ENSG00000078081	LAMP3	FALSE	FALSE
chr3	183124202	G	T	ENST00000265598	ENSG00000078081	LAMP3	FALSE	FALSE
chr3	183124204	G	T	ENST00000265598	ENSG00000078081	LAMP3	FALSE	FALSE
chr3	183124209	C	A	ENST00000265598	ENSG00000078081	LAMP3	FALSE	FALSE
chr3	183124215	C	A	ENST00000265598	ENSG00000078081	LAMP3	FALSE	FALSE
chr3	183124215	C	G	ENST00000265598	ENSG00000078081	LAMP3	FALSE	FALSE
chr3	183124215	C	T	ENST00000265598	ENSG00000078081	LAMP3	FALSE	FALSE
chr3	183124216	T	A	ENST00000265598	ENSG00000078081	LAMP3	FALSE	FALSE
chr3	183124216	T	C	ENST00000265598	ENSG00000078081	LAMP3	FALSE	FALSE
chr3	183124216	T	G	ENST00000265598	ENSG00000078081	LAMP3	FALSE	FALSE
chr3	183135715	A	C	ENST00000265598	ENSG00000078081	LAMP3	TRUE	FALSE
chr3	183135715	A	G	ENST00000265598	ENSG00000078081	LAMP3	FALSE	FALSE
chr3	183135715	A	T	ENST00000265598	ENSG00000078081	LAMP3	TRUE	FALSE
chr3	183135716	C	A	ENST00000265598	ENSG00000078081	LAMP3	TRUE	FALSE
chr3	183135716	C	G	ENST00000265598	ENSG00000078081	LAMP3	TRUE	FALSE
chr3	183135716	C	T	ENST00000265598	ENSG00000078081	LAMP3	TRUE	FALSE
chr3	183135723	C	A	ENST00000265598	ENSG00000078081	LAMP3	FALSE	FALSE
chr3	183135738	C	A	ENST00000265598	ENSG00000078081	LAMP3	FALSE	FALSE
chr3	183135753	G	A	ENST00000265598	ENSG00000078081	LAMP3	FALSE	FALSE
chr3	183135759	G	A	ENST00000265598	ENSG00000078081	LAMP3	FALSE	FALSE
chr3	183135774	T	A	ENST00000265598	ENSG00000078081	LAMP3	TRUE	TRUE
chr3	183135780	G	A	ENST00000265598	ENSG00000078081	LAMP3	TRUE	TRUE
chr3	183135791	G	C	ENST00000265598	ENSG00000078081	LAMP3	TRUE	TRUE
chr3	183135791	G	T	ENST00000265598	ENSG00000078081	LAMP3	TRUE	TRUE
chr3	183135794	A	T	ENST00000265598	ENSG00000078081	LAMP3	TRUE	TRUE
chr3	183135798	G	A	ENST00000265598	ENSG00000078081	LAMP3	TRUE	TRUE
chr3	183135807	G	A	ENST00000265598	ENSG00000078081	LAMP3	TRUE	TRUE
chr3	183135810	C	A	ENST00000265598	ENSG00000078081	LAMP3	TRUE	TRUE
chr3	183135817	G	T	ENST00000265598	ENSG00000078081	LAMP3	TRUE	TRUE
chr3	183135822	T	A	ENST00000265598	ENSG00000078081	LAMP3	TRUE	TRUE
chr3	183135846	G	A	ENST00000265598	ENSG00000078081	LAMP3	TRUE	TRUE
chr3	183135867	T	A	ENST00000265598	ENSG00000078081	LAMP3	TRUE	TRUE
chr3	183135873	C	A	ENST00000265598	ENSG00000078081	LAMP3	TRUE	TRUE
chr3	183135876	G	A	ENST00000265598	ENSG00000078081	LAMP3	TRUE	TRUE
chr3	183135877	G	C	ENST00000265598	ENSG00000078081	LAMP3	TRUE	TRUE
chr3	183135877	G	T	ENST00000265598	ENSG00000078081	LAMP3	TRUE	TRUE
chr3	183135888	C	A	ENST00000265598	ENSG00000078081	LAMP3	TRUE	FALSE
chr3	183135888	C	G	ENST00000265598	ENSG00000078081	LAMP3	TRUE	FALSE
chr3	183135888	C	T	ENST00000265598	ENSG00000078081	LAMP3	TRUE	FALSE
chr3	183135889	T	A	ENST00000265598	ENSG00000078081	LAMP3	TRUE	FALSE
chr3	183135889	T	C	ENST00000265598	ENSG00000078081	LAMP3	TRUE	FALSE
chr3	183135889	T	G	ENST00000265598	ENSG00000078081	LAMP3	TRUE	FALSE
chr3	183140536	A	C	ENST00000265598	ENSG00000078081	LAMP3	TRUE	FALSE
chr3	183140536	A	G	ENST00000265598	ENSG00000078081	LAMP3	TRUE	FALSE
chr3	183140536	A	T	ENST00000265598	ENSG00000078081	LAMP3	TRUE	FALSE
chr3	183140537	C	A	ENST00000265598	ENSG00000078081	LAMP3	TRUE	FALSE
chr3	183140537	C	G	ENST00000265598	ENSG00000078081	LAMP3	TRUE	FALSE
chr3	183140537	C	T	ENST00000265598	ENSG00000078081	LAMP3	TRUE	FALSE
chr3	183140538	C	A	ENST00000265598	ENSG00000078081	LAMP3	TRUE	TRUE
chr3	183140546	G	C	ENST00000265598	ENSG00000078081	LAMP3	TRUE	TRUE
chr3	183140546	G	T	ENST00000265598	ENSG00000078081	LAMP3	TRUE	TRUE
chr3	183140555	A	T	ENST00000265598	ENSG00000078081	LAMP3	TRUE	TRUE
chr3	183140557	A	C	ENST00000265598	ENSG00000078081	LAMP3	TRUE	TRUE
chr3	183140557	A	T	ENST00000265598	ENSG00000078081	LAMP3	TRUE	TRUE
chr3	183140565	C	A	ENST00000265598	ENSG00000078081	LAMP3	TRUE	TRUE
chr3	183140571	C	A	ENST00000265598	ENSG00000078081	LAMP3	TRUE	TRUE
chr3	183140578	A	C	ENST00000265598	ENSG00000078081	LAMP3	TRUE	TRUE
chr3	183140578	A	T	ENST00000265598	ENSG00000078081	LAMP3	TRUE	TRUE
chr3	183140581	A	C	ENST00000265598	ENSG00000078081	LAMP3	TRUE	TRUE
chr3	183140581	A	T	ENST00000265598	ENSG00000078081	LAMP3	TRUE	TRUE
chr3	183140585	G	C	ENST00000265598	ENSG00000078081	LAMP3	TRUE	TRUE
chr3	183140585	G	T	ENST00000265598	ENSG00000078081	LAMP3	TRUE	TRUE
chr3	183140589	C	A	ENST00000265598	ENSG00000078081	LAMP3	TRUE	TRUE
chr3	183140592	C	A	ENST00000265598	ENSG00000078081	LAMP3	TRUE	TRUE
chr3	183140596	C	A	ENST00000265598	ENSG00000078081	LAMP3	TRUE	FALSE
chr3	183140596	C	G	ENST00000265598	ENSG00000078081	LAMP3	TRUE	FALSE
chr3	183140596	C	T	ENST00000265598	ENSG00000078081	LAMP3	TRUE	FALSE
chr3	183140597	T	A	ENST00000265598	ENSG00000078081	LAMP3	TRUE	FALSE
chr3	183140597	T	C	ENST00000265598	ENSG00000078081	LAMP3	TRUE	FALSE
chr3	183140597	T	G	ENST00000265598	ENSG00000078081	LAMP3	TRUE	FALSE
chr3	183152373	A	C	ENST00000265598	ENSG00000078081	LAMP3	TRUE	FALSE
chr3	183152373	A	G	ENST00000265598	ENSG00000078081	LAMP3	TRUE	FALSE
chr3	183152373	A	T	ENST00000265598	ENSG00000078081	LAMP3	TRUE	FALSE
chr3	183152374	C	A	ENST00000265598	ENSG00000078081	LAMP3	TRUE	FALSE
chr3	183152374	C	G	ENST00000265598	ENSG00000078081	LAMP3	TRUE	FALSE
chr3	183152374	C	T	ENST00000265598	ENSG00000078081	LAMP3	TRUE	FALSE
chr3	183152377	T	A	ENST00000265598	ENSG00000078081	LAMP3	TRUE	TRUE
chr3	183152401	C	A	ENST00000265598	ENSG00000078081	LAMP3	TRUE	TRUE
chr3	183152407	G	A	ENST00000265598	ENSG00000078081	LAMP3	TRUE	TRUE
chr3	183152415	A	T	ENST00000265598	ENSG00000078081	LAMP3	TRUE	TRUE
chr3	183152431	T	A	ENST00000265598	ENSG00000078081	LAMP3	TRUE	TRUE
chr3	183152434	G	A	ENST00000265598	ENSG00000078081	LAMP3	TRUE	TRUE
chr3	183152441	A	T	ENST00000265598	ENSG00000078081	LAMP3	TRUE	TRUE
chr3	183152458	G	A	ENST00000265598	ENSG00000078081	LAMP3	TRUE	TRUE
chr3	183152483	G	C	ENST00000265598	ENSG00000078081	LAMP3	TRUE	TRUE
chr3	183152483	G	T	ENST00000265598	ENSG00000078081	LAMP3	TRUE	TRUE
chr3	183152488	T	A	ENST00000265598	ENSG00000078081	LAMP3	TRUE	TRUE
chr3	183152496	G	C	ENST00000265598	ENSG00000078081	LAMP3	TRUE	TRUE
chr3	183152496	G	T	ENST00000265598	ENSG00000078081	LAMP3	TRUE	TRUE
chr3	183152504	C	A	ENST00000265598	ENSG00000078081	LAMP3	TRUE	FALSE
chr3	183152504	C	G	ENST00000265598	ENSG00000078081	LAMP3	TRUE	FALSE
chr3	183152504	C	T	ENST00000265598	ENSG00000078081	LAMP3	TRUE	FALSE
chr3	183152505	T	A	ENST00000265598	ENSG00000078081	LAMP3	TRUE	FALSE
chr3	183152505	T	C	ENST00000265598	ENSG00000078081	LAMP3	TRUE	FALSE
chr3	183152505	T	G	ENST00000265598	ENSG00000078081	LAMP3	TRUE	FALSE
chr3	183153680	A	C	ENST00000265598	ENSG00000078081	LAMP3	TRUE	FALSE
chr3	183153680	A	G	ENST00000265598	ENSG00000078081	LAMP3	TRUE	FALSE
chr3	183153680	A	T	ENST00000265598	ENSG00000078081	LAMP3	TRUE	FALSE
chr3	183153681	C	A	ENST00000265598	ENSG00000078081	LAMP3	TRUE	FALSE
chr3	183153681	C	G	ENST00000265598	ENSG00000078081	LAMP3	TRUE	FALSE
chr3	183153681	C	T	ENST00000265598	ENSG00000078081	LAMP3	TRUE	FALSE
chr3	183153683	G	T	ENST00000265598	ENSG00000078081	LAMP3	TRUE	TRUE
chr3	183153687	C	A	ENST00000265598	ENSG00000078081	LAMP3	TRUE	TRUE
chr3	183153690	T	A	ENST00000265598	ENSG00000078081	LAMP3	TRUE	TRUE
chr3	183153696	G	A	ENST00000265598	ENSG00000078081	LAMP3	TRUE	TRUE
chr3	183153708	G	A	ENST00000265598	ENSG00000078081	LAMP3	TRUE	TRUE
chr3	183153720	C	A	ENST00000265598	ENSG00000078081	LAMP3	TRUE	TRUE
chr3	183153726	T	A	ENST00000265598	ENSG00000078081	LAMP3	TRUE	TRUE
chr3	183153730	A	T	ENST00000265598	ENSG00000078081	LAMP3	TRUE	TRUE
chr3	183153738	T	A	ENST00000265598	ENSG00000078081	LAMP3	TRUE	TRUE
chr3	183153744	C	A	ENST00000265598	ENSG00000078081	LAMP3	TRUE	TRUE
chr3	183153756	G	A	ENST00000265598	ENSG00000078081	LAMP3	TRUE	TRUE
chr3	183153757	A	C	ENST00000265598	ENSG00000078081	LAMP3	TRUE	TRUE
chr3	183153757	A	T	ENST00000265598	ENSG00000078081	LAMP3	TRUE	TRUE
chr3	183153765	C	A	ENST00000265598	ENSG00000078081	LAMP3	TRUE	TRUE
chr3	183153771	T	A	ENST00000265598	ENSG00000078081	LAMP3	TRUE	TRUE
chr3	183153776	G	C	ENST00000265598	ENSG00000078081	LAMP3	TRUE	TRUE
chr3	183153776	G	T	ENST00000265598	ENSG00000078081	LAMP3	TRUE	TRUE
chr3	183153779	G	T	ENST00000265598	ENSG00000078081	LAMP3	TRUE	TRUE
chr3	183153786	G	A	ENST00000265598	ENSG00000078081	LAMP3	TRUE	TRUE
chr3	183153864	C	A	ENST00000265598	ENSG00000078081	LAMP3	TRUE	TRUE
chr3	183153882	G	A	ENST00000265598	ENSG00000078081	LAMP3	TRUE	TRUE
chr3	183153891	T	A	ENST00000265598	ENSG00000078081	LAMP3	TRUE	TRUE
chr3	183153894	G	A	ENST00000265598	ENSG00000078081	LAMP3	TRUE	TRUE
chr3	183153909	T	A	ENST00000265598	ENSG00000078081	LAMP3	TRUE	TRUE
chr3	183153923	G	T	ENST00000265598	ENSG00000078081	LAMP3	TRUE	TRUE
chr3	183153926	A	C	ENST00000265598	ENSG00000078081	LAMP3	TRUE	TRUE
chr3	183153926	A	T	ENST00000265598	ENSG00000078081	LAMP3	TRUE	TRUE
chr3	183153948	G	A	ENST00000265598	ENSG00000078081	LAMP3	TRUE	TRUE
chr3	183153960	G	A	ENST00000265598	ENSG00000078081	LAMP3	TRUE	TRUE
chr3	183153992	G	C	ENST00000265598	ENSG00000078081	LAMP3	TRUE	TRUE
chr3	183153992	G	T	ENST00000265598	ENSG00000078081	LAMP3	TRUE	TRUE
chr3	183153995	G	C	ENST00000265598	ENSG00000078081	LAMP3	TRUE	TRUE
chr3	183153995	G	T	ENST00000265598	ENSG00000078081	LAMP3	TRUE	TRUE
chr3	183154005	C	A	ENST00000265598	ENSG00000078081	LAMP3	TRUE	TRUE
chr3	183154043	G	C	ENST00000265598	ENSG00000078081	LAMP3	TRUE	TRUE
chr3	183154043	G	T	ENST00000265598	ENSG00000078081	LAMP3	TRUE	TRUE
chr3	183154045	A	C	ENST00000265598	ENSG00000078081	LAMP3	TRUE	TRUE
chr3	183154045	A	T	ENST00000265598	ENSG00000078081	LAMP3	TRUE	TRUE
chr3	183154055	A	C	ENST00000265598	ENSG00000078081	LAMP3	TRUE	TRUE
chr3	183154055	A	T	ENST00000265598	ENSG00000078081	LAMP3	TRUE	TRUE
chr3	183154077	C	A	ENST00000265598	ENSG00000078081	LAMP3	TRUE	TRUE
chr3	183154100	G	C	ENST00000265598	ENSG00000078081	LAMP3	TRUE	TRUE
chr3	183154100	G	T	ENST00000265598	ENSG00000078081	LAMP3	TRUE	TRUE
chr3	183154119	G	A	ENST00000265598	ENSG00000078081	LAMP3	TRUE	TRUE
chr3	183154135	G	C	ENST00000265598	ENSG00000078081	LAMP3	TRUE	TRUE
chr3	183154135	G	T	ENST00000265598	ENSG00000078081	LAMP3	TRUE	TRUE
chr3	183154167	T	A	ENST00000265598	ENSG00000078081	LAMP3	TRUE	TRUE
chr3	183154197	T	A	ENST00000265598	ENSG00000078081	LAMP3	TRUE	TRUE
chr3	183154215	G	A	ENST00000265598	ENSG00000078081	LAMP3	TRUE	TRUE
chr3	183154242	T	A	ENST00000265598	ENSG00000078081	LAMP3	TRUE	TRUE
chr3	183154250	A	C	ENST00000265598	ENSG00000078081	LAMP3	TRUE	TRUE
chr3	183154250	A	T	ENST00000265598	ENSG00000078081	LAMP3	TRUE	TRUE
chr3	183154257	G	A	ENST00000265598	ENSG00000078081	LAMP3	TRUE	TRUE
chr3	183154269	G	A	ENST00000265598	ENSG00000078081	LAMP3	TRUE	TRUE
chr3	183154272	T	A	ENST00000265598	ENSG00000078081	LAMP3	TRUE	TRUE
chr3	183154281	G	A	ENST00000265598	ENSG00000078081	LAMP3	TRUE	TRUE
chr3	183154284	G	A	ENST00000265598	ENSG00000078081	LAMP3	TRUE	TRUE
chr3	183154293	T	A	ENST00000265598	ENSG00000078081	LAMP3	TRUE	TRUE
chr3	183154296	T	A	ENST00000265598	ENSG00000078081	LAMP3
chr3	183154305	G	A	ENST00000265598	ENSG00000078081	LAMP3	TRUE	TRUE
chr3	183154329	G	A	ENST00000265598	ENSG00000078081	LAMP3	TRUE	TRUE
chr3	183154333	A	C	ENST00000265598	ENSG00000078081	LAMP3	TRUE	TRUE
chr3	183154333	A	T	ENST00000265598	ENSG00000078081	LAMP3	TRUE	TRUE
chr3	183154341	T	A	ENST00000265598	ENSG00000078081	LAMP3	TRUE	TRUE
chr3	183154347	C	A	ENST00000265598	ENSG00000078081	LAMP3	TRUE	TRUE
chr3	183154359	T	A	ENST00000265598	ENSG00000078081	LAMP3	TRUE	TRUE
chr3	183154365	T	A	ENST00000265598	ENSG00000078081	LAMP3	TRUE	TRUE
chr3	183154371	G	A	ENST00000265598	ENSG00000078081	LAMP3	TRUE	FALSE
chr3	183154385	A	T	ENST00000265598	ENSG00000078081	LAMP3	TRUE	FALSE
chr3	183154392	C	A	ENST00000265598	ENSG00000078081	LAMP3	TRUE	FALSE
chr3	183154392	C	G	ENST00000265598	ENSG00000078081	LAMP3	TRUE	FALSE
chr3	183154392	C	T	ENST00000265598	ENSG00000078081	LAMP3	TRUE	FALSE
chr3	183154393	T	A	ENST00000265598	ENSG00000078081	LAMP3	TRUE	FALSE
chr3	183154393	T	C	ENST00000265598	ENSG00000078081	LAMP3	TRUE	FALSE
chr3	183154393	T	G	ENST00000265598	ENSG00000078081	LAMP3	TRUE	FALSE
chr3	183162605	A	C	ENST00000265598	ENSG00000078081	LAMP3	TRUE	FALSE
chr3	183162605	A	G	ENST00000265598	ENSG00000078081	LAMP3	TRUE	FALSE
chr3	183162605	A	T	ENST00000265598	ENSG00000078081	LAMP3	TRUE	FALSE
chr3	183162606	C	A	ENST00000265598	ENSG00000078081	LAMP3	TRUE	FALSE
chr3	183162606	C	G	ENST00000265598	ENSG00000078081	LAMP3	TRUE	FALSE
chr3	183162606	C	T	ENST00000265598	ENSG00000078081	LAMP3	TRUE	FALSE
chr3	183162646	G	A	ENST00000265598	ENSG00000078081	LAMP3	FALSE	FALSE
chr3	183179388	C	A	ENST00000328913	ENSG00000053524	MCF2L2	FALSE	FALSE
chr3	183179391	G	A	ENST00000328913	ENSG00000053524	MCF2L2	FALSE	FALSE
chr3	183179424	G	A	ENST00000328913	ENSG00000053524	MCF2L2	FALSE	FALSE
chr3	183179481	C	A	ENST00000328913	ENSG00000053524	MCF2L2	FALSE	FALSE
chr3	183179484	C	A	ENST00000328913	ENSG00000053524	MCF2L2	FALSE	FALSE
chr3	183179487	C	A	ENST00000328913	ENSG00000053524	MCF2L2	FALSE	FALSE
chr3	183179504	C	A	ENST00000328913	ENSG00000053524	MCF2L2	FALSE	FALSE
chr3	183179504	C	G	ENST00000328913	ENSG00000053524	MCF2L2	FALSE	FALSE
chr3	183179504	C	T	ENST00000328913	ENSG00000053524	MCF2L2	FALSE	FALSE
chr3	183179505	T	A	ENST00000328913	ENSG00000053524	MCF2L2	FALSE	FALSE
chr3	183179505	T	C	ENST00000328913	ENSG00000053524	MCF2L2	FALSE	FALSE
chr3	183179505	T	G	ENST00000328913	ENSG00000053524	MCF2L2	FALSE	FALSE
chr3	183179575	A	C	ENST00000328913	ENSG00000053524	MCF2L2	FALSE	FALSE
chr3	183179575	A	G	ENST00000328913	ENSG00000053524	MCF2L2	FALSE	FALSE
chr3	183179575	A	T	ENST00000328913	ENSG00000053524	MCF2L2	FALSE	FALSE
chr3	183179576	C	A	ENST00000328913	ENSG00000053524	MCF2L2	FALSE	FALSE
chr3	183179576	C	G	ENST00000328913	ENSG00000053524	MCF2L2	FALSE	FALSE
chr3	183179576	C	T	ENST00000328913	ENSG00000053524	MCF2L2	FALSE	FALSE
chr3	183179581	C	A	ENST00000328913	ENSG00000053524	MCF2L2	FALSE	FALSE
chr3	183179584	C	A	ENST00000328913	ENSG00000053524	MCF2L2	FALSE	FALSE
chr3	183179587	C	A	ENST00000328913	ENSG00000053524	MCF2L2	FALSE	FALSE
chr3	183179596	C	A	ENST00000328913	ENSG00000053524	MCF2L2	FALSE	FALSE
chr3	183179599	C	A	ENST00000328913	ENSG00000053524	MCF2L2	FALSE	FALSE
chr3	183179602	T	A	ENST00000328913	ENSG00000053524	MCF2L2	FALSE	FALSE
chr3	183179605	C	A	ENST00000328913	ENSG00000053524	MCF2L2	FALSE	FALSE
chr3	183179608	C	A	ENST00000328913	ENSG00000053524	MCF2L2	FALSE	FALSE
chr3	183179611	G	A	ENST00000328913	ENSG00000053524	MCF2L2	FALSE	FALSE
chr3	183179620	C	A	ENST00000328913	ENSG00000053524	MCF2L2	FALSE	FALSE
chr3	183179623	C	A	ENST00000328913	ENSG00000053524	MCF2L2	FALSE	FALSE
chr3	183179629	C	A	ENST00000328913	ENSG00000053524	MCF2L2	TRUE	TRUE
chr3	183179644	T	A	ENST00000328913	ENSG00000053524	MCF2L2	TRUE	TRUE
chr3	183179651	A	T	ENST00000328913	ENSG00000053524	MCF2L2	TRUE	TRUE
chr3	183179659	C	A	ENST00000328913	ENSG00000053524	MCF2L2	TRUE	TRUE
chr3	183179673	G	T	ENST00000328913	ENSG00000053524	MCF2L2	TRUE	TRUE
chr3	183179677	G	A	ENST00000328913	ENSG00000053524	MCF2L2	TRUE	TRUE
chr3	183179693	C	A	ENST00000328913	ENSG00000053524	MCF2L2	TRUE	FALSE
chr3	183179693	C	G	ENST00000328913	ENSG00000053524	MCF2L2	TRUE	FALSE
chr3	183179693	C	T	ENST00000328913	ENSG00000053524	MCF2L2	TRUE	FALSE
chr3	183179694	T	A	ENST00000328913	ENSG00000053524	MCF2L2	TRUE	FALSE
chr3	183179694	T	C	ENST00000328913	ENSG00000053524	MCF2L2	TRUE	FALSE
chr3	183179694	T	G	ENST00000328913	ENSG00000053524	MCF2L2	TRUE	FALSE
chr3	183180069	A	C	ENST00000328913	ENSG00000053524	MCF2L2	TRUE	FALSE
chr3	183180069	A	G	ENST00000328913	ENSG00000053524	MCF2L2	FALSE	FALSE
chr3	183180069	A	T	ENST00000328913	ENSG00000053524	MCF2L2	TRUE	FALSE
chr3	183180070	C	A	ENST00000328913	ENSG00000053524	MCF2L2	TRUE	FALSE
chr3	183180070	C	G	ENST00000328913	ENSG00000053524	MCF2L2	TRUE	FALSE
chr3	183180070	C	T	ENST00000328913	ENSG00000053524	MCF2L2	TRUE	FALSE
chr3	183180088	C	A	ENST00000328913	ENSG00000053524	MCF2L2	TRUE	TRUE
chr3	183180091	T	A	ENST00000328913	ENSG00000053524	MCF2L2	TRUE	TRUE
chr3	183180094	C	A	ENST00000328913	ENSG00000053524	MCF2L2	TRUE	TRUE
chr3	183180103	C	A	ENST00000328913	ENSG00000053524	MCF2L2	TRUE	TRUE
chr3	183180112	C	A	ENST00000328913	ENSG00000053524	MCF2L2	TRUE	TRUE
chr3	183180113	A	T	ENST00000328913	ENSG00000053524	MCF2L2	TRUE	TRUE
chr3	183180121	C	A	ENST00000328913	ENSG00000053524	MCF2L2	TRUE	TRUE
chr3	183180145	C	A	ENST00000328913	ENSG00000053524	MCF2L2	TRUE	TRUE
chr3	183180155	G	T	ENST00000328913	ENSG00000053524	MCF2L2	TRUE	TRUE
chr3	183180160	C	A	ENST00000328913	ENSG00000053524	MCF2L2	TRUE	FALSE
chr3	183180160	C	G	ENST00000328913	ENSG00000053524	MCF2L2	TRUE	FALSE
chr3	183180160	C	T	ENST00000328913	ENSG00000053524	MCF2L2	TRUE	FALSE
chr3	183180161	T	A	ENST00000328913	ENSG00000053524	MCF2L2	TRUE	FALSE
chr3	183180161	T	C	ENST00000328913	ENSG00000053524	MCF2L2	TRUE	FALSE
chr3	183180161	T	G	ENST00000328913	ENSG00000053524	MCF2L2	TRUE	FALSE
chr3	183192997	A	C	ENST00000328913	ENSG00000053524	MCF2L2	TRUE	FALSE
chr3	183192997	A	G	ENST00000328913	ENSG00000053524	MCF2L2	TRUE	FALSE
chr3	183192997	A	T	ENST00000328913	ENSG00000053524	MCF2L2	TRUE	FALSE
chr3	183192998	C	A	ENST00000328913	ENSG00000053524	MCF2L2	TRUE	FALSE
chr3	183192998	C	G	ENST00000328913	ENSG00000053524	MCF2L2	TRUE	FALSE
chr3	183192998	C	T	ENST00000328913	ENSG00000053524	MCF2L2	TRUE	FALSE
chr3	183193002	T	A	ENST00000328913	ENSG00000053524	MCF2L2	TRUE	TRUE
chr3	183193011	C	A	ENST00000328913	ENSG00000053524	MCF2L2	TRUE	TRUE
chr3	183193032	C	A	ENST00000328913	ENSG00000053524	MCF2L2	TRUE	TRUE
chr3	183193035	T	A	ENST00000328913	ENSG00000053524	MCF2L2	TRUE	TRUE
chr3	183193050	T	A	ENST00000328913	ENSG00000053524	MCF2L2	TRUE	TRUE
chr3	183193053	C	A	ENST00000328913	ENSG00000053524	MCF2L2	TRUE	TRUE
chr3	183193062	T	A	ENST00000328913	ENSG00000053524	MCF2L2	TRUE	TRUE
chr3	183193066	C	T	ENST00000328913	ENSG00000053524	MCF2L2	TRUE	TRUE
chr3	183193067	C	T	ENST00000328913	ENSG00000053524	MCF2L2	TRUE	TRUE
chr3	183193074	C	A	ENST00000328913	ENSG00000053524	MCF2L2	TRUE	TRUE
chr3	183193080	C	A	ENST00000328913	ENSG00000053524	MCF2L2	TRUE	TRUE
chr3	183193086	C	A	ENST00000328913	ENSG00000053524	MCF2L2	TRUE	TRUE
chr3	183193095	T	A	ENST00000328913	ENSG00000053524	MCF2L2	TRUE	TRUE
chr3	183193097	C	A	ENST00000328913	ENSG00000053524	MCF2L2	TRUE	FALSE
chr3	183193097	C	G	ENST00000328913	ENSG00000053524	MCF2L2	TRUE	FALSE
chr3	183193097	C	T	ENST00000328913	ENSG00000053524	MCF2L2	TRUE	FALSE
chr3	183193098	T	A	ENST00000328913	ENSG00000053524	MCF2L2	TRUE	FALSE
chr3	183193098	T	C	ENST00000328913	ENSG00000053524	MCF2L2	TRUE	FALSE
chr3	183193098	T	G	ENST00000328913	ENSG00000053524	MCF2L2	TRUE	FALSE
chr3	183195220	A	C	ENST00000328913	ENSG00000053524	MCF2L2	TRUE	FALSE
chr3	183195220	A	G	ENST00000328913	ENSG00000053524	MCF2L2	TRUE	FALSE
chr3	183195220	A	T	ENST00000328913	ENSG00000053524	MCF2L2	TRUE	FALSE
chr3	183195221	C	A	ENST00000328913	ENSG00000053524	MCF2L2	TRUE	FALSE
chr3	183195221	C	G	ENST00000328913	ENSG00000053524	MCF2L2	TRUE	FALSE
chr3	183195221	C	T	ENST00000328913	ENSG00000053524	MCF2L2	TRUE	FALSE
chr3	183195235	C	A	ENST00000328913	ENSG00000053524	MCF2L2	TRUE	TRUE
chr3	183195241	G	A	ENST00000328913	ENSG00000053524	MCF2L2	TRUE	TRUE
chr3	183195250	C	A	ENST00000328913	ENSG00000053524	MCF2L2	TRUE	TRUE
chr3	183195253	G	A	ENST00000328913	ENSG00000053524	MCF2L2	TRUE	TRUE
chr3	183195256	C	A	ENST00000328913	ENSG00000053524	MCF2L2	TRUE	FALSE
chr3	183195256	C	G	ENST00000328913	ENSG00000053524	MCF2L2	TRUE	FALSE
chr3	183195256	C	T	ENST00000328913	ENSG00000053524	MCF2L2	TRUE	FALSE
chr3	183195257	T	A	ENST00000328913	ENSG00000053524	MCF2L2	TRUE	FALSE
chr3	183195257	T	C	ENST00000328913	ENSG00000053524	MCF2L2	TRUE	FALSE
chr3	183195257	T	G	ENST00000328913	ENSG00000053524	MCF2L2	TRUE	FALSE
chr3	183205874	A	C	ENST00000328913	ENSG00000053524	MCF2L2	TRUE	FALSE
chr3	183205874	A	G	ENST00000328913	ENSG00000053524	MCF2L2	TRUE	FALSE
chr3	183205874	A	T	ENST00000328913	ENSG00000053524	MCF2L2	TRUE	FALSE
chr3	183205875	C	A	ENST00000328913	ENSG00000053524	MCF2L2	TRUE	FALSE
chr3	183205875	C	G	ENST00000328913	ENSG00000053524	MCF2L2	TRUE	FALSE
chr3	183205875	C	T	ENST00000328913	ENSG00000053524	MCF2L2	TRUE	FALSE
chr3	183205879	T	A	ENST00000328913	ENSG00000053524	MCF2L2	TRUE	TRUE
chr3	183205891	G	A	ENST00000328913	ENSG00000053524	MCF2L2	TRUE	TRUE
chr3	183205894	G	A	ENST00000328913	ENSG00000053524	MCF2L2	TRUE	TRUE
chr3	183205897	C	A	ENST00000328913	ENSG00000053524	MCF2L2	TRUE	TRUE
chr3	183205902	A	T	ENST00000328913	ENSG00000053524	MCF2L2	TRUE	TRUE
chr3	183205905	A	C	ENST00000328913	ENSG00000053524	MCF2L2	TRUE	TRUE
chr3	183205905	A	T	ENST00000328913	ENSG00000053524	MCF2L2	TRUE	TRUE
chr3	183205909	T	A	ENST00000328913	ENSG00000053524	MCF2L2	TRUE	TRUE
chr3	183205918	C	A	ENST00000328913	ENSG00000053524	MCF2L2	TRUE	TRUE
chr3	183205920	G	C	ENST00000328913	ENSG00000053524	MCF2L2	TRUE	TRUE
chr3	183205920	G	T	ENST00000328913	ENSG00000053524	MCF2L2	TRUE	TRUE
chr3	183205925	C	T	ENST00000328913	ENSG00000053524	MCF2L2	TRUE	TRUE
chr3	183205926	C	T	ENST00000328913	ENSG00000053524	MCF2L2	TRUE	TRUE
chr3	183205928	A	T	ENST00000328913	ENSG00000053524	MCF2L2	TRUE	TRUE
chr3	183205936	T	A	ENST00000328913	ENSG00000053524	MCF2L2	TRUE	TRUE
chr3	183205942	C	A	ENST00000328913	ENSG00000053524	MCF2L2	TRUE	TRUE
chr3	183205945	T	A	ENST00000328913	ENSG00000053524	MCF2L2	TRUE	TRUE
chr3	183205947	G	C	ENST00000328913	ENSG00000053524	MCF2L2	TRUE	TRUE
chr3	183205947	G	T	ENST00000328913	ENSG00000053524	MCF2L2	TRUE	TRUE
chr3	183205955	C	A	ENST00000328913	ENSG00000053524	MCF2L2	TRUE	FALSE
chr3	183205955	C	G	ENST00000328913	ENSG00000053524	MCF2L2	TRUE	FALSE
chr3	183205955	C	T	ENST00000328913	ENSG00000053524	MCF2L2	TRUE	FALSE
chr3	183205956	T	A	ENST00000328913	ENSG00000053524	MCF2L2	TRUE	FALSE
chr3	183205956	T	C	ENST00000328913	ENSG00000053524	MCF2L2	TRUE	FALSE
chr3	183205956	T	G	ENST00000328913	ENSG00000053524	MCF2L2	TRUE	FALSE
chr3	183206120	A	C	ENST00000328913	ENSG00000053524	MCF2L2	TRUE	FALSE
chr3	183206120	A	G	ENST00000328913	ENSG00000053524	MCF2L2	TRUE	FALSE
chr3	183206120	A	T	ENST00000328913	ENSG00000053524	MCF2L2	TRUE	FALSE
chr3	183206121	C	A	ENST00000328913	ENSG00000053524	MCF2L2	TRUE	FALSE
chr3	183206121	C	G	ENST00000328913	ENSG00000053524	MCF2L2	TRUE	FALSE
chr3	183206121	C	T	ENST00000328913	ENSG00000053524	MCF2L2	TRUE	FALSE
chr3	183206124	G	A	ENST00000328913	ENSG00000053524	MCF2L2	TRUE	TRUE
chr3	183206131	G	C	ENST00000328913	ENSG00000053524	MCF2L2	TRUE	TRUE
chr3	183206131	G	T	ENST00000328913	ENSG00000053524	MCF2L2	TRUE	TRUE
chr3	183206136	T	A	ENST00000328913	ENSG00000053524	MCF2L2	TRUE	TRUE
chr3	183206139	C	A	ENST00000328913	ENSG00000053524	MCF2L2	TRUE	TRUE
chr3	183206145	C	A	ENST00000328913	ENSG00000053524	MCF2L2	TRUE	TRUE
chr3	183206151	G	A	ENST00000328913	ENSG00000053524	MCF2L2	TRUE	TRUE
chr3	183206163	C	A	ENST00000328913	ENSG00000053524	MCF2L2	TRUE	TRUE
chr3	183206169	T	A	ENST00000328913	ENSG00000053524	MCF2L2	TRUE	TRUE
chr3	183206172	T	A	ENST00000328913	ENSG00000053524	MCF2L2	TRUE	TRUE
chr3	183206187	C	A	ENST00000328913	ENSG00000053524	MCF2L2	TRUE	TRUE
chr3	183206193	G	A	ENST00000328913	ENSG00000053524	MCF2L2	TRUE	TRUE
chr3	183206201	G	C	ENST00000328913	ENSG00000053524	MCF2L2	TRUE	TRUE
chr3	183206201	G	T	ENST00000328913	ENSG00000053524	MCF2L2	TRUE	TRUE
chr3	183206215	C	A	ENST00000328913	ENSG00000053524	MCF2L2	TRUE	FALSE
chr3	183206215	C	G	ENST00000328913	ENSG00000053524	MCF2L2	TRUE	FALSE
chr3	183206215	C	T	ENST00000328913	ENSG00000053524	MCF2L2	TRUE	FALSE
chr3	183206216	T	A	ENST00000328913	ENSG00000053524	MCF2L2	TRUE	FALSE
chr3	183206216	T	C	ENST00000328913	ENSG00000053524	MCF2L2	TRUE	FALSE
chr3	183206216	T	G	ENST00000328913	ENSG00000053524	MCF2L2	TRUE	FALSE
chr3	183207606	A	C	ENST00000328913	ENSG00000053524	MCF2L2	TRUE	FALSE
chr3	183207606	A	G	ENST00000328913	ENSG00000053524	MCF2L2	TRUE	FALSE
chr3	183207606	A	T	ENST00000328913	ENSG00000053524	MCF2L2	TRUE	FALSE
chr3	183207607	C	A	ENST00000328913	ENSG00000053524	MCF2L2	TRUE	FALSE
chr3	183207607	C	G	ENST00000328913	ENSG00000053524	MCF2L2	TRUE	FALSE
chr3	183207607	C	T	ENST00000328913	ENSG00000053524	MCF2L2	TRUE	FALSE
chr3	183207610	T	A	ENST00000328913	ENSG00000053524	MCF2L2	TRUE	TRUE
chr3	183207619	T	A	ENST00000328913	ENSG00000053524	MCF2L2	TRUE	TRUE
chr3	183207622	T	A	ENST00000328913	ENSG00000053524	MCF2L2	TRUE	TRUE
chr3	183207629	G	C	ENST00000328913	ENSG00000053524	MCF2L2	TRUE	TRUE
chr3	183207629	G	T	ENST00000328913	ENSG00000053524	MCF2L2	TRUE	TRUE
chr3	183207642	A	C	ENST00000328913	ENSG00000053524	MCF2L2	TRUE	TRUE
chr3	183207642	A	T	ENST00000328913	ENSG00000053524	MCF2L2	TRUE	TRUE
chr3	183207646	C	A	ENST00000328913	ENSG00000053524	MCF2L2	TRUE	TRUE
chr3	183207649	G	A	ENST00000328913	ENSG00000053524	MCF2L2	TRUE	TRUE
chr3	183207661	C	A	ENST00000328913	ENSG00000053524	MCF2L2	TRUE	TRUE
chr3	183207667	G	A	ENST00000328913	ENSG00000053524	MCF2L2	TRUE	TRUE
chr3	183207673	T	A	ENST00000328913	ENSG00000053524	MCF2L2	TRUE	TRUE
chr3	183207674	A	T	ENST00000328913	ENSG00000053524	MCF2L2	TRUE	TRUE
chr3	183207688	C	A	ENST00000328913	ENSG00000053524	MCF2L2	TRUE	TRUE
chr3	183207694	C	A	ENST00000328913	ENSG00000053524	MCF2L2	TRUE	TRUE
chr3	183207701	G	C	ENST00000328913	ENSG00000053524	MCF2L2	TRUE	TRUE
chr3	183207701	G	T	ENST00000328913	ENSG00000053524	MCF2L2	TRUE	TRUE
chr3	183207709	G	A	ENST00000328913	ENSG00000053524	MCF2L2	TRUE	TRUE
chr3	183207715	G	A	ENST00000328913	ENSG00000053524	MCF2L2	TRUE	TRUE
chr3	183207724	T	A	ENST00000328913	ENSG00000053524	MCF2L2	TRUE	TRUE
chr3	183207730	G	A	ENST00000328913	ENSG00000053524	MCF2L2	TRUE	TRUE
chr3	183207735	A	T	ENST00000328913	ENSG00000053524	MCF2L2	TRUE	TRUE
chr3	183207742	T	A	ENST00000328913	ENSG00000053524	MCF2L2	TRUE	TRUE
chr3	183207748	T	A	ENST00000328913	ENSG00000053524	MCF2L2	TRUE	TRUE
chr3	183207749	A	C	ENST00000328913	ENSG00000053524	MCF2L2	TRUE	TRUE
chr3	183207749	A	T	ENST00000328913	ENSG00000053524	MCF2L2	TRUE	TRUE
chr3	183207760	T	A	ENST00000328913	ENSG00000053524	MCF2L2	TRUE	TRUE
chr3	183207770	C	T	ENST00000328913	ENSG00000053524	MCF2L2	TRUE	TRUE
chr3	183207771	C	T	ENST00000328913	ENSG00000053524	MCF2L2	TRUE	TRUE
chr3	183207795	A	T	ENST00000328913	ENSG00000053524	MCF2L2	TRUE	TRUE
chr3	183207802	T	A	ENST00000328913	ENSG00000053524	MCF2L2	TRUE	TRUE
chr3	183207811	T	A	ENST00000328913	ENSG00000053524	MCF2L2	TRUE	TRUE
chr3	183207814	C	A	ENST00000328913	ENSG00000053524	MCF2L2	TRUE	TRUE
chr3	183207824	C	A	ENST00000328913	ENSG00000053524	MCF2L2	TRUE	FALSE
chr3	183207824	C	G	ENST00000328913	ENSG00000053524	MCF2L2	TRUE	FALSE
chr3	183207824	C	T	ENST00000328913	ENSG00000053524	MCF2L2	TRUE	FALSE
chr3	183207825	T	A	ENST00000328913	ENSG00000053524	MCF2L2	TRUE	FALSE
chr3	183207825	T	C	ENST00000328913	ENSG00000053524	MCF2L2	TRUE	FALSE
chr3	183207825	T	G	ENST00000328913	ENSG00000053524	MCF2L2	TRUE	FALSE
chr3	183215967	A	C	ENST00000328913	ENSG00000053524	MCF2L2	TRUE	FALSE
chr3	183215967	A	G	ENST00000328913	ENSG00000053524	MCF2L2	TRUE	FALSE
chr3	183215967	A	T	ENST00000328913	ENSG00000053524	MCF2L2	TRUE	FALSE
chr3	183215968	C	A	ENST00000328913	ENSG00000053524	MCF2L2	TRUE	FALSE
chr3	183215968	C	G	ENST00000328913	ENSG00000053524	MCF2L2	TRUE	FALSE
chr3	183215968	C	T	ENST00000328913	ENSG00000053524	MCF2L2	TRUE	FALSE
chr3	183215972	A	T	ENST00000328913	ENSG00000053524	MCF2L2	TRUE	TRUE
chr3	183215977	C	A	ENST00000328913	ENSG00000053524	MCF2L2	TRUE	TRUE
chr3	183216003	A	T	ENST00000328913	ENSG00000053524	MCF2L2	TRUE	TRUE
chr3	183216007	C	A	ENST00000328913	ENSG00000053524	MCF2L2	TRUE	TRUE
chr3	183216008	A	T	ENST00000328913	ENSG00000053524	MCF2L2	TRUE	TRUE
chr3	183216016	T	A	ENST00000328913	ENSG00000053524	MCF2L2	TRUE	TRUE
chr3	183216021	A	T	ENST00000328913	ENSG00000053524	MCF2L2	TRUE	TRUE
chr3	183216028	C	A	ENST00000328913	ENSG00000053524	MCF2L2	TRUE	TRUE
chr3	183216039	A	T	ENST00000328913	ENSG00000053524	MCF2L2	TRUE	TRUE
chr3	183216046	G	A	ENST00000328913	ENSG00000053524	MCF2L2	TRUE	TRUE
chr3	183216049	G	A	ENST00000328913	ENSG00000053524	MCF2L2	TRUE	TRUE
chr3	183216055	C	A	ENST00000328913	ENSG00000053524	MCF2L2	TRUE	TRUE
chr3	183216060	G	C	ENST00000328913	ENSG00000053524	MCF2L2	TRUE	TRUE
chr3	183216060	G	T	ENST00000328913	ENSG00000053524	MCF2L2	TRUE	TRUE
chr3	183216069	G	C	ENST00000328913	ENSG00000053524	MCF2L2	TRUE	TRUE
chr3	183216069	G	T	ENST00000328913	ENSG00000053524	MCF2L2	TRUE	TRUE
chr3	183216076	T	A	ENST00000328913	ENSG00000053524	MCF2L2	TRUE	TRUE
chr3	183216082	T	A	ENST00000328913	ENSG00000053524	MCF2L2	TRUE	TRUE
chr3	183216085	T	A	ENST00000328913	ENSG00000053524	MCF2L2	TRUE	TRUE
chr3	183216095	C	A	ENST00000328913	ENSG00000053524	MCF2L2	TRUE	FALSE
chr3	183216095	C	G	ENST00000328913	ENSG00000053524	MCF2L2	TRUE	FALSE
chr3	183216095	C	T	ENST00000328913	ENSG00000053524	MCF2L2	TRUE	FALSE
chr3	183216096	T	A	ENST00000328913	ENSG00000053524	MCF2L2	TRUE	FALSE
chr3	183216096	T	C	ENST00000328913	ENSG00000053524	MCF2L2	TRUE	FALSE
chr3	183216096	T	G	ENST00000328913	ENSG00000053524	MCF2L2	TRUE	FALSE
chr3	183219854	A	C	ENST00000328913	ENSG00000053524	MCF2L2	TRUE	FALSE
chr3	183219854	A	G	ENST00000328913	ENSG00000053524	MCF2L2	TRUE	FALSE
chr3	183219854	A	T	ENST00000328913	ENSG00000053524	MCF2L2	TRUE	FALSE
chr3	183219855	C	A	ENST00000328913	ENSG00000053524	MCF2L2	TRUE	FALSE
chr3	183219855	C	G	ENST00000328913	ENSG00000053524	MCF2L2	TRUE	FALSE
chr3	183219855	C	T	ENST00000328913	ENSG00000053524	MCF2L2	TRUE	FALSE
chr3	183219858	T	A	ENST00000328913	ENSG00000053524	MCF2L2	TRUE	TRUE
chr3	183219863	G	T	ENST00000328913	ENSG00000053524	MCF2L2	TRUE	TRUE
chr3	183219870	C	A	ENST00000328913	ENSG00000053524	MCF2L2	TRUE	TRUE
chr3	183219876	C	A	ENST00000328913	ENSG00000053524	MCF2L2	TRUE	TRUE
chr3	183219891	C	A	ENST00000328913	ENSG00000053524	MCF2L2	TRUE	TRUE
chr3	183219900	C	A	ENST00000328913	ENSG00000053524	MCF2L2	TRUE	TRUE
chr3	183219909	C	A	ENST00000328913	ENSG00000053524	MCF2L2	TRUE	TRUE
chr3	183219925	C	A	ENST00000328913	ENSG00000053524	MCF2L2	TRUE	FALSE
chr3	183219925	C	G	ENST00000328913	ENSG00000053524	MCF2L2	TRUE	FALSE
chr3	183219925	C	T	ENST00000328913	ENSG00000053524	MCF2L2	TRUE	FALSE
chr3	183219926	T	A	ENST00000328913	ENSG00000053524	MCF2L2	TRUE	FALSE
chr3	183219926	T	C	ENST00000328913	ENSG00000053524	MCF2L2	TRUE	FALSE
chr3	183219926	T	G	ENST00000328913	ENSG00000053524	MCF2L2	TRUE	FALSE
chr3	183223344	A	C	ENST00000328913	ENSG00000053524	MCF2L2	TRUE	FALSE
chr3	183223344	A	G	ENST00000328913	ENSG00000053524	MCF2L2	TRUE	FALSE
chr3	183223344	A	T	ENST00000328913	ENSG00000053524	MCF2L2	TRUE	FALSE
chr3	183223345	C	A	ENST00000328913	ENSG00000053524	MCF2L2	TRUE	FALSE
chr3	183223345	C	G	ENST00000328913	ENSG00000053524	MCF2L2	TRUE	FALSE
chr3	183223345	C	T	ENST00000328913	ENSG00000053524	MCF2L2	TRUE	FALSE
chr3	183223348	T	A	ENST00000328913	ENSG00000053524	MCF2L2	TRUE	TRUE
chr3	183223350	A	T	ENST00000328913	ENSG00000053524	MCF2L2	TRUE	TRUE
chr3	183223360	G	A	ENST00000328913	ENSG00000053524	MCF2L2	TRUE	TRUE
chr3	183223361	G	C	ENST00000328913	ENSG00000053524	MCF2L2	TRUE	TRUE
chr3	183223361	G	T	ENST00000328913	ENSG00000053524	MCF2L2	TRUE	TRUE
chr3	183223366	T	A	ENST00000328913	ENSG00000053524	MCF2L2	TRUE	TRUE
chr3	183223375	T	A	ENST00000328913	ENSG00000053524	MCF2L2	TRUE	TRUE
chr3	183223378	G	A	ENST00000328913	ENSG00000053524	MCF2L2	TRUE	TRUE
chr3	183223387	C	A	ENST00000328913	ENSG00000053524	MCF2L2	TRUE	TRUE
chr3	183223390	T	A	ENST00000328913	ENSG00000053524	MCF2L2	TRUE	TRUE
chr3	183223394	A	C	ENST00000328913	ENSG00000053524	MCF2L2	TRUE	TRUE
chr3	183223394	A	T	ENST00000328913	ENSG00000053524	MCF2L2	TRUE	TRUE
chr3	183223399	T	A	ENST00000328913	ENSG00000053524	MCF2L2	TRUE	TRUE
chr3	183223426	G	A	ENST00000328913	ENSG00000053524	MCF2L2	TRUE	TRUE
chr3	183223432	G	A	ENST00000328913	ENSG00000053524	MCF2L2	TRUE	TRUE
chr3	183223433	G	T	ENST00000328913	ENSG00000053524	MCF2L2	TRUE	TRUE
chr3	183223439	C	A	ENST00000328913	ENSG00000053524	MCF2L2	TRUE	FALSE
chr3	183223439	C	G	ENST00000328913	ENSG00000053524	MCF2L2	TRUE	FALSE
chr3	183223439	C	T	ENST00000328913	ENSG00000053524	MCF2L2	TRUE	FALSE
chr3	183223440	T	A	ENST00000328913	ENSG00000053524	MCF2L2	TRUE	FALSE
chr3	183223440	T	C	ENST00000328913	ENSG00000053524	MCF2L2	TRUE	FALSE
chr3	183223440	T	G	ENST00000328913	ENSG00000053524	MCF2L2	TRUE	FALSE
chr3	183224096	A	C	ENST00000328913	ENSG00000053524	MCF2L2	TRUE	FALSE
chr3	183224096	A	G	ENST00000328913	ENSG00000053524	MCF2L2	TRUE	FALSE
chr3	183224096	A	T	ENST00000328913	ENSG00000053524	MCF2L2	TRUE	FALSE
chr3	183224097	C	A	ENST00000328913	ENSG00000053524	MCF2L2	TRUE	FALSE
chr3	183224097	C	G	ENST00000328913	ENSG00000053524	MCF2L2	TRUE	FALSE
chr3	183224097	C	T	ENST00000328913	ENSG00000053524	MCF2L2	TRUE	FALSE
chr3	183224104	G	C	ENST00000328913	ENSG00000053524	MCF2L2	TRUE	TRUE
chr3	183224104	G	T	ENST00000328913	ENSG00000053524	MCF2L2	TRUE	TRUE
chr3	183224110	G	T	ENST00000328913	ENSG00000053524	MCF2L2	TRUE	TRUE
chr3	183224118	G	A	ENST00000328913	ENSG00000053524	MCF2L2	TRUE	TRUE
chr3	183224119	A	T	ENST00000328913	ENSG00000053524	MCF2L2	TRUE	TRUE
chr3	183224124	C	A	ENST00000328913	ENSG00000053524	MCF2L2	TRUE	TRUE
chr3	183224127	G	A	ENST00000328913	ENSG00000053524	MCF2L2	TRUE	TRUE
chr3	183224128	C	T	ENST00000328913	ENSG00000053524	MCF2L2	TRUE	TRUE
chr3	183224129	C	T	ENST00000328913	ENSG00000053524	MCF2L2	TRUE	TRUE
chr3	183224145	G	A	ENST00000328913	ENSG00000053524	MCF2L2	TRUE	TRUE
chr3	183224157	T	A	ENST00000328913	ENSG00000053524	MCF2L2	TRUE	TRUE
chr3	183224161	G	C	ENST00000328913	ENSG00000053524	MCF2L2	TRUE	TRUE
chr3	183224161	G	T	ENST00000328913	ENSG00000053524	MCF2L2	TRUE	TRUE
chr3	183224166	T	A	ENST00000328913	ENSG00000053524	MCF2L2	TRUE	TRUE
chr3	183224170	A	C	ENST00000328913	ENSG00000053524	MCF2L2	TRUE	TRUE
chr3	183224170	A	T	ENST00000328913	ENSG00000053524	MCF2L2	TRUE	TRUE
chr3	183224178	G	A	ENST00000328913	ENSG00000053524	MCF2L2	TRUE	TRUE
chr3	183224187	C	A	ENST00000328913	ENSG00000053524	MCF2L2	TRUE	TRUE
chr3	183224190	T	A	ENST00000328913	ENSG00000053524	MCF2L2	TRUE	TRUE
chr3	183224191	C	A	ENST00000328913	ENSG00000053524	MCF2L2	TRUE	FALSE
chr3	183224191	C	G	ENST00000328913	ENSG00000053524	MCF2L2	TRUE	FALSE
chr3	183224191	C	T	ENST00000328913	ENSG00000053524	MCF2L2	TRUE	FALSE
chr3	183224192	T	A	ENST00000328913	ENSG00000053524	MCF2L2	TRUE	FALSE
chr3	183224192	T	C	ENST00000328913	ENSG00000053524	MCF2L2	TRUE	FALSE
chr3	183224192	T	G	ENST00000328913	ENSG00000053524	MCF2L2	TRUE	FALSE
chr3	183228295	A	C	ENST00000328913	ENSG00000053524	MCF2L2	FALSE	FALSE
chr3	183228295	A	G	ENST00000328913	ENSG00000053524	MCF2L2	FALSE	FALSE
chr3	183228295	A	T	ENST00000328913	ENSG00000053524	MCF2L2	FALSE	FALSE
chr3	183228296	C	A	ENST00000328913	ENSG00000053524	MCF2L2	FALSE	FALSE
chr3	183228296	C	G	ENST00000328913	ENSG00000053524	MCF2L2	FALSE	FALSE
chr3	183228296	C	T	ENST00000328913	ENSG00000053524	MCF2L2	FALSE	FALSE
chr3	183228299	T	A	ENST00000328913	ENSG00000053524	MCF2L2	TRUE	TRUE
chr3	183228302	T	A	ENST00000328913	ENSG00000053524	MCF2L2	TRUE	TRUE
chr3	183228309	G	T	ENST00000328913	ENSG00000053524	MCF2L2	TRUE	TRUE
chr3	183228326	C	A	ENST00000328913	ENSG00000053524	MCF2L2	TRUE	TRUE
chr3	183228335	C	A	ENST00000328913	ENSG00000053524	MCF2L2	TRUE	TRUE
chr3	183228339	A	T	ENST00000328913	ENSG00000053524	MCF2L2	TRUE	TRUE
chr3	183228344	T	A	ENST00000328913	ENSG00000053524	MCF2L2	TRUE	TRUE
chr3	183228347	C	A	ENST00000328913	ENSG00000053524	MCF2L2	TRUE	TRUE
chr3	183228349	A	T	ENST00000328913	ENSG00000053524	MCF2L2	TRUE	TRUE
chr3	183228353	C	A	ENST00000328913	ENSG00000053524	MCF2L2	TRUE	TRUE
chr3	183228356	T	A	ENST00000328913	ENSG00000053524	MCF2L2
chr3	183228367	C	A	ENST00000328913	ENSG00000053524	MCF2L2	TRUE	FALSE
chr3	183228367	C	G	ENST00000328913	ENSG00000053524	MCF2L2	TRUE	FALSE
chr3	183228367	C	T	ENST00000328913	ENSG00000053524	MCF2L2	TRUE	FALSE
chr3	183228368	T	A	ENST00000328913	ENSG00000053524	MCF2L2	TRUE	FALSE
chr3	183228368	T	C	ENST00000328913	ENSG00000053524	MCF2L2	TRUE	FALSE
chr3	183228368	T	G	ENST00000328913	ENSG00000053524	MCF2L2	TRUE	FALSE
chr3	183229664	A	C	ENST00000328913	ENSG00000053524	MCF2L2	TRUE	FALSE
chr3	183229664	A	G	ENST00000328913	ENSG00000053524	MCF2L2	TRUE	FALSE
chr3	183229664	A	T	ENST00000328913	ENSG00000053524	MCF2L2	TRUE	FALSE
chr3	183229665	C	A	ENST00000328913	ENSG00000053524	MCF2L2	TRUE	FALSE
chr3	183229665	C	G	ENST00000328913	ENSG00000053524	MCF2L2	TRUE	FALSE
chr3	183229665	C	T	ENST00000328913	ENSG00000053524	MCF2L2	TRUE	FALSE
chr3	183229679	C	A	ENST00000328913	ENSG00000053524	MCF2L2	TRUE	TRUE
chr3	183229680	G	C	ENST00000328913	ENSG00000053524	MCF2L2	TRUE	TRUE
chr3	183229680	G	T	ENST00000328913	ENSG00000053524	MCF2L2	TRUE	TRUE
chr3	183229688	C	A	ENST00000328913	ENSG00000053524	MCF2L2	TRUE	TRUE
chr3	183229691	T	A	ENST00000328913	ENSG00000053524	MCF2L2	TRUE	TRUE
chr3	183229715	T	A	ENST00000328913	ENSG00000053524	MCF2L2	TRUE	TRUE
chr3	183229724	G	A	ENST00000328913	ENSG00000053524	MCF2L2	TRUE	TRUE
chr3	183229748	T	A	ENST00000328913	ENSG00000053524	MCF2L2	TRUE	TRUE
chr3	183229752	C	T	ENST00000328913	ENSG00000053524	MCF2L2	TRUE	TRUE
chr3	183229753	C	T	ENST00000328913	ENSG00000053524	MCF2L2	TRUE	TRUE
chr3	183229776	A	C	ENST00000328913	ENSG00000053524	MCF2L2
chr3	183229776	A	T	ENST00000328913	ENSG00000053524	MCF2L2
chr3	183229781	C	A	ENST00000328913	ENSG00000053524	MCF2L2
chr3	183229782	C	A	ENST00000328913	ENSG00000053524	MCF2L2	TRUE	FALSE
chr3	183229782	C	G	ENST00000328913	ENSG00000053524	MCF2L2	TRUE	FALSE
chr3	183229782	C	T	ENST00000328913	ENSG00000053524	MCF2L2	TRUE	FALSE
chr3	183229783	T	A	ENST00000328913	ENSG00000053524	MCF2L2	TRUE	FALSE
chr3	183229783	T	C	ENST00000328913	ENSG00000053524	MCF2L2	TRUE	FALSE
chr3	183229783	T	G	ENST00000328913	ENSG00000053524	MCF2L2	TRUE	FALSE
chr3	183230949	A	C	ENST00000328913	ENSG00000053524	MCF2L2	TRUE	FALSE
chr3	183230949	A	G	ENST00000328913	ENSG00000053524	MCF2L2	TRUE	FALSE
chr3	183230949	A	T	ENST00000328913	ENSG00000053524	MCF2L2	TRUE	FALSE
chr3	183230950	C	A	ENST00000328913	ENSG00000053524	MCF2L2	TRUE	FALSE
chr3	183230950	C	G	ENST00000328913	ENSG00000053524	MCF2L2	TRUE	FALSE
chr3	183230950	C	T	ENST00000328913	ENSG00000053524	MCF2L2	TRUE	FALSE
chr3	183230965	T	A	ENST00000328913	ENSG00000053524	MCF2L2	TRUE	TRUE
chr3	183230971	C	A	ENST00000328913	ENSG00000053524	MCF2L2	TRUE	TRUE
chr3	183230974	T	A	ENST00000328913	ENSG00000053524	MCF2L2
chr3	183230978	G	C	ENST00000328913	ENSG00000053524	MCF2L2	TRUE	TRUE
chr3	183230978	G	T	ENST00000328913	ENSG00000053524	MCF2L2	TRUE	TRUE
chr3	183230986	C	A	ENST00000328913	ENSG00000053524	MCF2L2	TRUE	TRUE
chr3	183230989	C	A	ENST00000328913	ENSG00000053524	MCF2L2	TRUE	TRUE
chr3	183230995	C	A	ENST00000328913	ENSG00000053524	MCF2L2	TRUE	TRUE
chr3	183231000	A	T	ENST00000328913	ENSG00000053524	MCF2L2	TRUE	TRUE
chr3	183231018	C	A	ENST00000328913	ENSG00000053524	MCF2L2	TRUE	FALSE
chr3	183231018	C	G	ENST00000328913	ENSG00000053524	MCF2L2	TRUE	FALSE
chr3	183231018	C	T	ENST00000328913	ENSG00000053524	MCF2L2	TRUE	FALSE
chr3	183231019	T	A	ENST00000328913	ENSG00000053524	MCF2L2	TRUE	FALSE
chr3	183231019	T	C	ENST00000328913	ENSG00000053524	MCF2L2	TRUE	FALSE
chr3	183231019	T	G	ENST00000328913	ENSG00000053524	MCF2L2	TRUE	FALSE
chr3	183253473	G	A	ENST00000326505	ENSG00000176597	B3GNT5	FALSE	FALSE
chr3	183253473	G	C	ENST00000326505	ENSG00000176597	B3GNT5	FALSE	FALSE
chr3	183253473	G	T	ENST00000326505	ENSG00000176597	B3GNT5	FALSE	FALSE
chr3	183253474	T	A	ENST00000326505	ENSG00000176597	B3GNT5	FALSE	FALSE
chr3	183253474	T	C	ENST00000326505	ENSG00000176597	B3GNT5	FALSE	FALSE
chr3	183253474	T	G	ENST00000326505	ENSG00000176597	B3GNT5	FALSE	FALSE
chr3	183269496	A	C	ENST00000326505	ENSG00000176597	B3GNT5	TRUE	FALSE
chr3	183269496	A	G	ENST00000326505	ENSG00000176597	B3GNT5	TRUE	FALSE
chr3	183269496	A	T	ENST00000326505	ENSG00000176597	B3GNT5	TRUE	FALSE
chr3	183269497	G	A	ENST00000326505	ENSG00000176597	B3GNT5	TRUE	FALSE
chr3	183269497	G	C	ENST00000326505	ENSG00000176597	B3GNT5	TRUE	FALSE
chr3	183269497	G	T	ENST00000326505	ENSG00000176597	B3GNT5	TRUE	FALSE
chr3	183269802	A	T	ENST00000326505	ENSG00000176597	B3GNT5	FALSE	FALSE
chr3	183269809	T	A	ENST00000326505	ENSG00000176597	B3GNT5	FALSE	FALSE
chr3	183269820	A	T	ENST00000326505	ENSG00000176597	B3GNT5	FALSE	FALSE
chr3	183269823	A	T	ENST00000326505	ENSG00000176597	B3GNT5	FALSE	FALSE
chr3	183269829	A	T	ENST00000326505	ENSG00000176597	B3GNT5	FALSE	FALSE
chr3	183269832	A	T	ENST00000326505	ENSG00000176597	B3GNT5	FALSE	FALSE
chr3	183269836	G	A	ENST00000326505	ENSG00000176597	B3GNT5	FALSE	FALSE
chr3	183269837	G	A	ENST00000326505	ENSG00000176597	B3GNT5	FALSE	FALSE
chr3	183269838	C	T	ENST00000326505	ENSG00000176597	B3GNT5	FALSE	FALSE
chr3	183269842	T	A	ENST00000326505	ENSG00000176597	B3GNT5	FALSE	FALSE
chr3	183269842	T	G	ENST00000326505	ENSG00000176597	B3GNT5	FALSE	FALSE
chr3	183269850	C	T	ENST00000326505	ENSG00000176597	B3GNT5	FALSE	FALSE
chr3	183269854	T	A	ENST00000326505	ENSG00000176597	B3GNT5	FALSE	FALSE
chr3	183269854	T	G	ENST00000326505	ENSG00000176597	B3GNT5	FALSE	FALSE
chr3	183269867	T	A	ENST00000326505	ENSG00000176597	B3GNT5	FALSE	FALSE
chr3	183269872	T	A	ENST00000326505	ENSG00000176597	B3GNT5	FALSE	FALSE
chr3	183269872	T	G	ENST00000326505	ENSG00000176597	B3GNT5	FALSE	FALSE
chr3	183269893	G	A	ENST00000326505	ENSG00000176597	B3GNT5	FALSE	FALSE
chr3	183269894	G	A	ENST00000326505	ENSG00000176597	B3GNT5	FALSE	FALSE
chr3	183269895	G	T	ENST00000326505	ENSG00000176597	B3GNT5	FALSE	FALSE
chr3	183269928	A	T	ENST00000326505	ENSG00000176597	B3GNT5	FALSE	FALSE
chr3	183269932	C	A	ENST00000326505	ENSG00000176597	B3GNT5	FALSE	FALSE
chr3	183269932	C	G	ENST00000326505	ENSG00000176597	B3GNT5	FALSE	FALSE
chr3	183269936	T	A	ENST00000326505	ENSG00000176597	B3GNT5	FALSE	FALSE
chr3	183269936	T	G	ENST00000326505	ENSG00000176597	B3GNT5	FALSE	FALSE
chr3	183269942	C	A	ENST00000326505	ENSG00000176597	B3GNT5	FALSE	FALSE
chr3	183269942	C	G	ENST00000326505	ENSG00000176597	B3GNT5	FALSE	FALSE
chr3	183269943	A	T	ENST00000326505	ENSG00000176597	B3GNT5	FALSE	FALSE
chr3	183269948	C	A	ENST00000326505	ENSG00000176597	B3GNT5	FALSE	FALSE
chr3	183269948	C	G	ENST00000326505	ENSG00000176597	B3GNT5	FALSE	FALSE
chr3	183269963	T	A	ENST00000326505	ENSG00000176597	B3GNT5	FALSE	FALSE
chr3	183269963	T	G	ENST00000326505	ENSG00000176597	B3GNT5	FALSE	FALSE
chr3	183269991	A	T	ENST00000326505	ENSG00000176597	B3GNT5	FALSE	FALSE
chr3	183270001	C	A	ENST00000326505	ENSG00000176597	B3GNT5	FALSE	FALSE
chr3	183270001	C	G	ENST00000326505	ENSG00000176597	B3GNT5	FALSE	FALSE
chr3	183270017	C	A	ENST00000326505	ENSG00000176597	B3GNT5	FALSE	FALSE
chr3	183270017	C	G	ENST00000326505	ENSG00000176597	B3GNT5	FALSE	FALSE
chr3	183270018	C	T	ENST00000326505	ENSG00000176597	B3GNT5	FALSE	FALSE
chr3	183270023	C	A	ENST00000326505	ENSG00000176597	B3GNT5	FALSE	FALSE
chr3	183270023	C	G	ENST00000326505	ENSG00000176597	B3GNT5	FALSE	FALSE
chr3	183270025	T	A	ENST00000326505	ENSG00000176597	B3GNT5	FALSE	FALSE
chr3	183270036	A	T	ENST00000326505	ENSG00000176597	B3GNT5	FALSE	FALSE
chr3	183270039	G	T	ENST00000326505	ENSG00000176597	B3GNT5	FALSE	FALSE
chr3	183270042	A	T	ENST00000326505	ENSG00000176597	B3GNT5	FALSE	FALSE
chr3	183270047	T	A	ENST00000326505	ENSG00000176597	B3GNT5	FALSE	FALSE
chr3	183270048	C	T	ENST00000326505	ENSG00000176597	B3GNT5	FALSE	FALSE
chr3	183270054	C	T	ENST00000326505	ENSG00000176597	B3GNT5	FALSE	FALSE
chr3	183270070	T	A	ENST00000326505	ENSG00000176597	B3GNT5	FALSE	FALSE
chr3	183270070	T	G	ENST00000326505	ENSG00000176597	B3GNT5	FALSE	FALSE
chr3	183270081	A	T	ENST00000326505	ENSG00000176597	B3GNT5	FALSE	FALSE
chr3	183270093	G	T	ENST00000326505	ENSG00000176597	B3GNT5	FALSE	FALSE
chr3	183270101	T	A	ENST00000326505	ENSG00000176597	B3GNT5	FALSE	FALSE
chr3	183270101	T	G	ENST00000326505	ENSG00000176597	B3GNT5	FALSE	FALSE
chr3	183270105	C	T	ENST00000326505	ENSG00000176597	B3GNT5	FALSE	FALSE
chr3	183270114	G	T	ENST00000326505	ENSG00000176597	B3GNT5	FALSE	FALSE
chr3	183270120	A	T	ENST00000326505	ENSG00000176597	B3GNT5	FALSE	FALSE
chr3	183270130	G	A	ENST00000326505	ENSG00000176597	B3GNT5	FALSE	FALSE
chr3	183270131	G	A	ENST00000326505	ENSG00000176597	B3GNT5	FALSE	FALSE
chr3	183270138	G	T	ENST00000326505	ENSG00000176597	B3GNT5	FALSE	FALSE
chr3	183270146	T	A	ENST00000326505	ENSG00000176597	B3GNT5	FALSE	FALSE
chr3	183270146	T	G	ENST00000326505	ENSG00000176597	B3GNT5	FALSE	FALSE
chr3	183270156	C	T	ENST00000326505	ENSG00000176597	B3GNT5	FALSE	FALSE
chr3	183270174	A	T	ENST00000326505	ENSG00000176597	B3GNT5	FALSE	FALSE
chr3	183270190	T	A	ENST00000326505	ENSG00000176597	B3GNT5	FALSE	FALSE
chr3	183270190	T	G	ENST00000326505	ENSG00000176597	B3GNT5	FALSE	FALSE
chr3	183270192	G	T	ENST00000326505	ENSG00000176597	B3GNT5	FALSE	FALSE
chr3	183270210	G	T	ENST00000326505	ENSG00000176597	B3GNT5	FALSE	FALSE
chr3	183270213	G	T	ENST00000326505	ENSG00000176597	B3GNT5	FALSE	FALSE
chr3	183270216	G	T	ENST00000326505	ENSG00000176597	B3GNT5	FALSE	FALSE
chr3	183270219	G	T	ENST00000326505	ENSG00000176597	B3GNT5	FALSE	FALSE
chr3	183270225	C	T	ENST00000326505	ENSG00000176597	B3GNT5	FALSE	FALSE
chr3	183270228	A	T	ENST00000326505	ENSG00000176597	B3GNT5	FALSE	FALSE
chr3	183270231	A	T	ENST00000326505	ENSG00000176597	B3GNT5	FALSE	FALSE
chr3	183270241	G	A	ENST00000326505	ENSG00000176597	B3GNT5	FALSE	FALSE
chr3	183270242	G	A	ENST00000326505	ENSG00000176597	B3GNT5	FALSE	FALSE
chr3	183270243	G	T	ENST00000326505	ENSG00000176597	B3GNT5	FALSE	FALSE
chr3	183270249	C	T	ENST00000326505	ENSG00000176597	B3GNT5	FALSE	FALSE
chr3	183270257	C	A	ENST00000326505	ENSG00000176597	B3GNT5	FALSE	FALSE
chr3	183270257	C	G	ENST00000326505	ENSG00000176597	B3GNT5	FALSE	FALSE
chr3	183270270	C	T	ENST00000326505	ENSG00000176597	B3GNT5	FALSE	FALSE
chr3	183270273	C	T	ENST00000326505	ENSG00000176597	B3GNT5	FALSE	FALSE
chr3	183270296	C	A	ENST00000326505	ENSG00000176597	B3GNT5	FALSE	FALSE
chr3	183270296	C	G	ENST00000326505	ENSG00000176597	B3GNT5	FALSE	FALSE
chr3	183270309	A	T	ENST00000326505	ENSG00000176597	B3GNT5	FALSE	FALSE
chr3	183270313	T	A	ENST00000326505	ENSG00000176597	B3GNT5	FALSE	FALSE
chr3	183270313	T	G	ENST00000326505	ENSG00000176597	B3GNT5	FALSE	FALSE
chr3	183270321	C	T	ENST00000326505	ENSG00000176597	B3GNT5	FALSE	FALSE
chr3	183270331	G	A	ENST00000326505	ENSG00000176597	B3GNT5	FALSE	FALSE
chr3	183270332	G	A	ENST00000326505	ENSG00000176597	B3GNT5	FALSE	FALSE
chr3	183270344	T	A	ENST00000326505	ENSG00000176597	B3GNT5	FALSE	FALSE
chr3	183270344	T	G	ENST00000326505	ENSG00000176597	B3GNT5	FALSE	FALSE
chr3	183270347	T	A	ENST00000326505	ENSG00000176597	B3GNT5	FALSE	FALSE
chr3	183270357	A	T	ENST00000326505	ENSG00000176597	B3GNT5	FALSE	FALSE
chr3	183270411	G	T	ENST00000326505	ENSG00000176597	B3GNT5	FALSE	FALSE
chr3	183270416	C	A	ENST00000326505	ENSG00000176597	B3GNT5	FALSE	FALSE
chr3	183270416	C	G	ENST00000326505	ENSG00000176597	B3GNT5	FALSE	FALSE
chr3	183270420	C	T	ENST00000326505	ENSG00000176597	B3GNT5	FALSE	FALSE
chr3	183270427	T	A	ENST00000326505	ENSG00000176597	B3GNT5	FALSE	FALSE
chr3	183270427	T	G	ENST00000326505	ENSG00000176597	B3GNT5	FALSE	FALSE
chr3	183270429	G	T	ENST00000326505	ENSG00000176597	B3GNT5	FALSE	FALSE
chr3	183270432	C	T	ENST00000326505	ENSG00000176597	B3GNT5	FALSE	FALSE
chr3	183270444	C	T	ENST00000326505	ENSG00000176597	B3GNT5	FALSE	FALSE
chr3	183270454	G	A	ENST00000326505	ENSG00000176597	B3GNT5	FALSE	FALSE
chr3	183270455	G	A	ENST00000326505	ENSG00000176597	B3GNT5	FALSE	FALSE
chr3	183270489	A	T	ENST00000326505	ENSG00000176597	B3GNT5	FALSE	FALSE
chr3	183270495	A	T	ENST00000326505	ENSG00000176597	B3GNT5	FALSE	FALSE
chr3	183270504	A	T	ENST00000326505	ENSG00000176597	B3GNT5	FALSE	FALSE
chr3	183270509	C	A	ENST00000326505	ENSG00000176597	B3GNT5	FALSE	FALSE
chr3	183270509	C	G	ENST00000326505	ENSG00000176597	B3GNT5	FALSE	FALSE
chr3	183270512	C	A	ENST00000326505	ENSG00000176597	B3GNT5	FALSE	FALSE
chr3	183270512	C	G	ENST00000326505	ENSG00000176597	B3GNT5	FALSE	FALSE
chr3	183270521	T	A	ENST00000326505	ENSG00000176597	B3GNT5	FALSE	FALSE
chr3	183270521	T	G	ENST00000326505	ENSG00000176597	B3GNT5	FALSE	FALSE
chr3	183270522	G	T	ENST00000326505	ENSG00000176597	B3GNT5	FALSE	FALSE
chr3	183270530	C	A	ENST00000326505	ENSG00000176597	B3GNT5	FALSE	FALSE
chr3	183270530	C	G	ENST00000326505	ENSG00000176597	B3GNT5	FALSE	FALSE
chr3	183270531	C	T	ENST00000326505	ENSG00000176597	B3GNT5	FALSE	FALSE
chr3	183270535	G	A	ENST00000326505	ENSG00000176597	B3GNT5	FALSE	FALSE
chr3	183270536	G	A	ENST00000326505	ENSG00000176597	B3GNT5	FALSE	FALSE
chr3	183270545	C	A	ENST00000326505	ENSG00000176597	B3GNT5	FALSE	FALSE
chr3	183270545	C	G	ENST00000326505	ENSG00000176597	B3GNT5	FALSE	FALSE
chr3	183270554	C	A	ENST00000326505	ENSG00000176597	B3GNT5	FALSE	FALSE
chr3	183270554	C	G	ENST00000326505	ENSG00000176597	B3GNT5	FALSE	FALSE
chr3	183270561	G	T	ENST00000326505	ENSG00000176597	B3GNT5	FALSE	FALSE
chr3	183270572	T	A	ENST00000326505	ENSG00000176597	B3GNT5	FALSE	FALSE
chr3	183270572	T	G	ENST00000326505	ENSG00000176597	B3GNT5	FALSE	FALSE
chr3	183270597	A	T	ENST00000326505	ENSG00000176597	B3GNT5	FALSE	FALSE
chr3	183270605	T	A	ENST00000326505	ENSG00000176597	B3GNT5	FALSE	FALSE
chr3	183270605	T	G	ENST00000326505	ENSG00000176597	B3GNT5	FALSE	FALSE
chr3	183270606	G	T	ENST00000326505	ENSG00000176597	B3GNT5	FALSE	FALSE
chr3	183270613	C	A	ENST00000326505	ENSG00000176597	B3GNT5	FALSE	FALSE
chr3	183270613	C	G	ENST00000326505	ENSG00000176597	B3GNT5	FALSE	FALSE
chr3	183270615	C	T	ENST00000326505	ENSG00000176597	B3GNT5	FALSE	FALSE
chr3	183270628	C	A	ENST00000326505	ENSG00000176597	B3GNT5	FALSE	FALSE
chr3	183270628	C	G	ENST00000326505	ENSG00000176597	B3GNT5	FALSE	FALSE
chr3	183270638	C	A	ENST00000326505	ENSG00000176597	B3GNT5	FALSE	FALSE
chr3	183270638	C	G	ENST00000326505	ENSG00000176597	B3GNT5	FALSE	FALSE
chr3	183270665	T	A	ENST00000326505	ENSG00000176597	B3GNT5	FALSE	FALSE
chr3	183270672	A	T	ENST00000326505	ENSG00000176597	B3GNT5	FALSE	FALSE
chr3	183270690	C	T	ENST00000326505	ENSG00000176597	B3GNT5	FALSE	FALSE
chr3	183270711	G	T	ENST00000326505	ENSG00000176597	B3GNT5	FALSE	FALSE
chr3	183270714	G	T	ENST00000326505	ENSG00000176597	B3GNT5	FALSE	FALSE
chr3	183270720	A	T	ENST00000326505	ENSG00000176597	B3GNT5	FALSE	FALSE
chr3	183270731	T	A	ENST00000326505	ENSG00000176597	B3GNT5	FALSE	FALSE
chr3	183270731	T	G	ENST00000326505	ENSG00000176597	B3GNT5	FALSE	FALSE
chr3	183270740	C	A	ENST00000326505	ENSG00000176597	B3GNT5	FALSE	FALSE
chr3	183270746	T	A	ENST00000326505	ENSG00000176597	B3GNT5	FALSE	FALSE
chr3	183270746	T	G	ENST00000326505	ENSG00000176597	B3GNT5	FALSE	FALSE
chr3	183270747	G	T	ENST00000326505	ENSG00000176597	B3GNT5	FALSE	FALSE
chr3	183270750	A	T	ENST00000326505	ENSG00000176597	B3GNT5
chr3	183270768	G	T	ENST00000326505	ENSG00000176597	B3GNT5	FALSE	FALSE
chr3	183270775	T	A	ENST00000326505	ENSG00000176597	B3GNT5	FALSE	FALSE
chr3	183270775	T	G	ENST00000326505	ENSG00000176597	B3GNT5	FALSE	FALSE
chr3	183270777	G	T	ENST00000326505	ENSG00000176597	B3GNT5	FALSE	FALSE
chr3	183270786	C	T	ENST00000326505	ENSG00000176597	B3GNT5	FALSE	FALSE
chr3	183270796	G	A	ENST00000326505	ENSG00000176597	B3GNT5	FALSE	FALSE
chr3	183270797	G	A	ENST00000326505	ENSG00000176597	B3GNT5	FALSE	FALSE
chr3	183270798	A	T	ENST00000326505	ENSG00000176597	B3GNT5	FALSE	FALSE
chr3	183270816	A	T	ENST00000326505	ENSG00000176597	B3GNT5	FALSE	FALSE
chr3	183270822	A	T	ENST00000326505	ENSG00000176597	B3GNT5	FALSE	FALSE
chr3	183270834	A	T	ENST00000326505	ENSG00000176597	B3GNT5	FALSE	FALSE
chr3	183270849	C	T	ENST00000326505	ENSG00000176597	B3GNT5	FALSE	FALSE
chr3	183270857	C	A	ENST00000326505	ENSG00000176597	B3GNT5	FALSE	FALSE
chr3	183270857	C	G	ENST00000326505	ENSG00000176597	B3GNT5	FALSE	FALSE
chr3	183270860	C	A	ENST00000326505	ENSG00000176597	B3GNT5	FALSE	FALSE
chr3	183270861	A	T	ENST00000326505	ENSG00000176597	B3GNT5	FALSE	FALSE
chr3	183270865	T	A	ENST00000326505	ENSG00000176597	B3GNT5	FALSE	FALSE
chr3	183270865	T	G	ENST00000326505	ENSG00000176597	B3GNT5	FALSE	FALSE
chr3	183270870	A	T	ENST00000326505	ENSG00000176597	B3GNT5	FALSE	FALSE
chr3	183270887	T	A	ENST00000326505	ENSG00000176597	B3GNT5	FALSE	FALSE
chr3	183270888	A	T	ENST00000326505	ENSG00000176597	B3GNT5	FALSE	FALSE
chr3	183270899	T	A	ENST00000326505	ENSG00000176597	B3GNT5	FALSE	FALSE
chr3	183270899	T	G	ENST00000326505	ENSG00000176597	B3GNT5	FALSE	FALSE
chr3	183270911	C	A	ENST00000326505	ENSG00000176597	B3GNT5	FALSE	FALSE
chr3	183270911	C	G	ENST00000326505	ENSG00000176597	B3GNT5	FALSE	FALSE
chr3	183270917	T	A	ENST00000326505	ENSG00000176597	B3GNT5	FALSE	FALSE
chr3	183276870	A	C	ENST00000328913	ENSG00000053524	MCF2L2	TRUE	FALSE
chr3	183276870	A	G	ENST00000328913	ENSG00000053524	MCF2L2	FALSE	FALSE
chr3	183276870	A	T	ENST00000328913	ENSG00000053524	MCF2L2	TRUE	FALSE
chr3	183276871	C	A	ENST00000328913	ENSG00000053524	MCF2L2	TRUE	FALSE
chr3	183276871	C	G	ENST00000328913	ENSG00000053524	MCF2L2	TRUE	FALSE
chr3	183276871	C	T	ENST00000328913	ENSG00000053524	MCF2L2	TRUE	FALSE
chr3	183276891	C	A	ENST00000328913	ENSG00000053524	MCF2L2	TRUE	TRUE
chr3	183276903	G	A	ENST00000328913	ENSG00000053524	MCF2L2	TRUE	TRUE
chr3	183276906	G	A	ENST00000328913	ENSG00000053524	MCF2L2	TRUE	TRUE
chr3	183276909	C	A	ENST00000328913	ENSG00000053524	MCF2L2	TRUE	TRUE
chr3	183276915	C	A	ENST00000328913	ENSG00000053524	MCF2L2	TRUE	TRUE
chr3	183276930	C	A	ENST00000328913	ENSG00000053524	MCF2L2	TRUE	TRUE
chr3	183276942	C	A	ENST00000328913	ENSG00000053524	MCF2L2	TRUE	TRUE
chr3	183276951	C	A	ENST00000328913	ENSG00000053524	MCF2L2	TRUE	TRUE
chr3	183276954	C	A	ENST00000328913	ENSG00000053524	MCF2L2	TRUE	TRUE
chr3	183276958	C	A	ENST00000328913	ENSG00000053524	MCF2L2	TRUE	FALSE
chr3	183276958	C	G	ENST00000328913	ENSG00000053524	MCF2L2	TRUE	FALSE
chr3	183276958	C	T	ENST00000328913	ENSG00000053524	MCF2L2	TRUE	FALSE
chr3	183276959	T	A	ENST00000328913	ENSG00000053524	MCF2L2	TRUE	FALSE
chr3	183276959	T	C	ENST00000328913	ENSG00000053524	MCF2L2	TRUE	FALSE
chr3	183276959	T	G	ENST00000328913	ENSG00000053524	MCF2L2	TRUE	FALSE
chr3	183289118	A	C	ENST00000328913	ENSG00000053524	MCF2L2	TRUE	FALSE
chr3	183289118	A	G	ENST00000328913	ENSG00000053524	MCF2L2	TRUE	FALSE
chr3	183289118	A	T	ENST00000328913	ENSG00000053524	MCF2L2	TRUE	FALSE
chr3	183289119	C	A	ENST00000328913	ENSG00000053524	MCF2L2	TRUE	FALSE
chr3	183289119	C	G	ENST00000328913	ENSG00000053524	MCF2L2	TRUE	FALSE
chr3	183289119	C	T	ENST00000328913	ENSG00000053524	MCF2L2	TRUE	FALSE
chr3	183289122	T	A	ENST00000328913	ENSG00000053524	MCF2L2	TRUE	TRUE
chr3	183289128	C	A	ENST00000328913	ENSG00000053524	MCF2L2	TRUE	TRUE
chr3	183289134	T	A	ENST00000328913	ENSG00000053524	MCF2L2	TRUE	TRUE
chr3	183289140	C	A	ENST00000328913	ENSG00000053524	MCF2L2	TRUE	TRUE
chr3	183289149	C	A	ENST00000328913	ENSG00000053524	MCF2L2	TRUE	TRUE
chr3	183289152	T	A	ENST00000328913	ENSG00000053524	MCF2L2	TRUE	TRUE
chr3	183289155	C	A	ENST00000328913	ENSG00000053524	MCF2L2	TRUE	TRUE
chr3	183289166	A	T	ENST00000328913	ENSG00000053524	MCF2L2	TRUE	TRUE
chr3	183289170	C	A	ENST00000328913	ENSG00000053524	MCF2L2	TRUE	TRUE
chr3	183289176	C	A	ENST00000328913	ENSG00000053524	MCF2L2	TRUE	TRUE
chr3	183289180	A	C	ENST00000328913	ENSG00000053524	MCF2L2	TRUE	TRUE
chr3	183289180	A	T	ENST00000328913	ENSG00000053524	MCF2L2	TRUE	TRUE
chr3	183289188	C	A	ENST00000328913	ENSG00000053524	MCF2L2	TRUE	TRUE
chr3	183289191	C	A	ENST00000328913	ENSG00000053524	MCF2L2	TRUE	TRUE
chr3	183289200	T	A	ENST00000328913	ENSG00000053524	MCF2L2	TRUE	TRUE
chr3	183289221	C	A	ENST00000328913	ENSG00000053524	MCF2L2	TRUE	FALSE
chr3	183289221	C	G	ENST00000328913	ENSG00000053524	MCF2L2	TRUE	FALSE
chr3	183289221	C	T	ENST00000328913	ENSG00000053524	MCF2L2	TRUE	FALSE
chr3	183289222	T	A	ENST00000328913	ENSG00000053524	MCF2L2	TRUE	FALSE
chr3	183289222	T	C	ENST00000328913	ENSG00000053524	MCF2L2	TRUE	FALSE
chr3	183289222	T	G	ENST00000328913	ENSG00000053524	MCF2L2	TRUE	FALSE
chr3	183295298	A	C	ENST00000328913	ENSG00000053524	MCF2L2	TRUE	FALSE
chr3	183295298	A	G	ENST00000328913	ENSG00000053524	MCF2L2	TRUE	FALSE
chr3	183295298	A	T	ENST00000328913	ENSG00000053524	MCF2L2	TRUE	FALSE
chr3	183295299	C	A	ENST00000328913	ENSG00000053524	MCF2L2	TRUE	FALSE
chr3	183295299	C	G	ENST00000328913	ENSG00000053524	MCF2L2	TRUE	FALSE
chr3	183295299	C	T	ENST00000328913	ENSG00000053524	MCF2L2	TRUE	FALSE
chr3	183295302	G	T	ENST00000328913	ENSG00000053524	MCF2L2	TRUE	TRUE
chr3	183295315	G	A	ENST00000328913	ENSG00000053524	MCF2L2	TRUE	TRUE
chr3	183295324	T	A	ENST00000328913	ENSG00000053524	MCF2L2	TRUE	TRUE
chr3	183295326	G	C	ENST00000328913	ENSG00000053524	MCF2L2	TRUE	TRUE
chr3	183295326	G	T	ENST00000328913	ENSG00000053524	MCF2L2	TRUE	TRUE
chr3	183295329	G	C	ENST00000328913	ENSG00000053524	MCF2L2	TRUE	TRUE
chr3	183295329	G	T	ENST00000328913	ENSG00000053524	MCF2L2	TRUE	TRUE
chr3	183295334	C	T	ENST00000328913	ENSG00000053524	MCF2L2	TRUE	TRUE
chr3	183295335	C	T	ENST00000328913	ENSG00000053524	MCF2L2	TRUE	TRUE
chr3	183295339	T	A	ENST00000328913	ENSG00000053524	MCF2L2	TRUE	TRUE
chr3	183295344	G	C	ENST00000328913	ENSG00000053524	MCF2L2	TRUE	TRUE
chr3	183295344	G	T	ENST00000328913	ENSG00000053524	MCF2L2	TRUE	TRUE
chr3	183295351	C	A	ENST00000328913	ENSG00000053524	MCF2L2	TRUE	TRUE
chr3	183295372	G	A	ENST00000328913	ENSG00000053524	MCF2L2	TRUE	TRUE
chr3	183295387	G	A	ENST00000328913	ENSG00000053524	MCF2L2	TRUE	TRUE
chr3	183295390	T	A	ENST00000328913	ENSG00000053524	MCF2L2	TRUE	TRUE
chr3	183295402	T	A	ENST00000328913	ENSG00000053524	MCF2L2	TRUE	TRUE
chr3	183295417	G	A	ENST00000328913	ENSG00000053524	MCF2L2	TRUE	TRUE
chr3	183295423	T	A	ENST00000328913	ENSG00000053524	MCF2L2	TRUE	TRUE
chr3	183295435	C	A	ENST00000328913	ENSG00000053524	MCF2L2	TRUE	TRUE
chr3	183295438	G	A	ENST00000328913	ENSG00000053524	MCF2L2	TRUE	TRUE
chr3	183295456	G	A	ENST00000328913	ENSG00000053524	MCF2L2	TRUE	TRUE
chr3	183295458	A	T	ENST00000328913	ENSG00000053524	MCF2L2	TRUE	TRUE
chr3	183295465	T	A	ENST00000328913	ENSG00000053524	MCF2L2	TRUE	TRUE
chr3	183295468	G	A	ENST00000328913	ENSG00000053524	MCF2L2	TRUE	TRUE
chr3	183295474	T	A	ENST00000328913	ENSG00000053524	MCF2L2	TRUE	TRUE
chr3	183295478	C	A	ENST00000328913	ENSG00000053524	MCF2L2	TRUE	FALSE
chr3	183295478	C	G	ENST00000328913	ENSG00000053524	MCF2L2	TRUE	FALSE
chr3	183295478	C	T	ENST00000328913	ENSG00000053524	MCF2L2	TRUE	FALSE
chr3	183295479	T	A	ENST00000328913	ENSG00000053524	MCF2L2	TRUE	FALSE
chr3	183295479	T	C	ENST00000328913	ENSG00000053524	MCF2L2	TRUE	FALSE
chr3	183295479	T	G	ENST00000328913	ENSG00000053524	MCF2L2	TRUE	FALSE
chr3	183296974	A	C	ENST00000328913	ENSG00000053524	MCF2L2	TRUE	FALSE
chr3	183296974	A	G	ENST00000328913	ENSG00000053524	MCF2L2	FALSE	FALSE
chr3	183296974	A	T	ENST00000328913	ENSG00000053524	MCF2L2	TRUE	FALSE
chr3	183296975	C	A	ENST00000328913	ENSG00000053524	MCF2L2	TRUE	FALSE
chr3	183296975	C	G	ENST00000328913	ENSG00000053524	MCF2L2	TRUE	FALSE
chr3	183296975	C	T	ENST00000328913	ENSG00000053524	MCF2L2	TRUE	FALSE
chr3	183296978	T	A	ENST00000328913	ENSG00000053524	MCF2L2	TRUE	TRUE
chr3	183296998	A	T	ENST00000328913	ENSG00000053524	MCF2L2	TRUE	TRUE
chr3	183297002	C	A	ENST00000328913	ENSG00000053524	MCF2L2	TRUE	TRUE
chr3	183297008	C	A	ENST00000328913	ENSG00000053524	MCF2L2	TRUE	TRUE
chr3	183297012	G	C	ENST00000328913	ENSG00000053524	MCF2L2	TRUE	TRUE
chr3	183297012	G	T	ENST00000328913	ENSG00000053524	MCF2L2	TRUE	TRUE
chr3	183297020	C	A	ENST00000328913	ENSG00000053524	MCF2L2	TRUE	TRUE
chr3	183297023	T	A	ENST00000328913	ENSG00000053524	MCF2L2	TRUE	TRUE
chr3	183297034	A	T	ENST00000328913	ENSG00000053524	MCF2L2	TRUE	TRUE
chr3	183297039	G	C	ENST00000328913	ENSG00000053524	MCF2L2	TRUE	TRUE
chr3	183297039	G	T	ENST00000328913	ENSG00000053524	MCF2L2	TRUE	TRUE
chr3	183297044	C	A	ENST00000328913	ENSG00000053524	MCF2L2	TRUE	TRUE
chr3	183297047	T	A	ENST00000328913	ENSG00000053524	MCF2L2	TRUE	TRUE
chr3	183297079	A	T	ENST00000328913	ENSG00000053524	MCF2L2	TRUE	TRUE
chr3	183297098	C	A	ENST00000328913	ENSG00000053524	MCF2L2	TRUE	TRUE
chr3	183297101	G	A	ENST00000328913	ENSG00000053524	MCF2L2	TRUE	TRUE
chr3	183297107	G	A	ENST00000328913	ENSG00000053524	MCF2L2	TRUE	TRUE
chr3	183297108	G	T	ENST00000328913	ENSG00000053524	MCF2L2	TRUE	TRUE
chr3	183297113	T	A	ENST00000328913	ENSG00000053524	MCF2L2	TRUE	TRUE
chr3	183297125	G	A	ENST00000328913	ENSG00000053524	MCF2L2	TRUE	TRUE
chr3	183297133	A	T	ENST00000328913	ENSG00000053524	MCF2L2	TRUE	TRUE
chr3	183297138	G	C	ENST00000328913	ENSG00000053524	MCF2L2	TRUE	TRUE
chr3	183297138	G	T	ENST00000328913	ENSG00000053524	MCF2L2	TRUE	TRUE
chr3	183297146	C	A	ENST00000328913	ENSG00000053524	MCF2L2	TRUE	TRUE
chr3	183297152	C	A	ENST00000328913	ENSG00000053524	MCF2L2	TRUE	TRUE
chr3	183297153	A	T	ENST00000328913	ENSG00000053524	MCF2L2	TRUE	TRUE
chr3	183297156	C	T	ENST00000328913	ENSG00000053524	MCF2L2	TRUE	TRUE
chr3	183297157	C	T	ENST00000328913	ENSG00000053524	MCF2L2	TRUE	TRUE
chr3	183297161	G	A	ENST00000328913	ENSG00000053524	MCF2L2	TRUE	TRUE
chr3	183297168	C	A	ENST00000328913	ENSG00000053524	MCF2L2	TRUE	FALSE
chr3	183297168	C	G	ENST00000328913	ENSG00000053524	MCF2L2	TRUE	FALSE
chr3	183297168	C	T	ENST00000328913	ENSG00000053524	MCF2L2	TRUE	FALSE
chr3	183297169	T	A	ENST00000328913	ENSG00000053524	MCF2L2	TRUE	FALSE
chr3	183297169	T	C	ENST00000328913	ENSG00000053524	MCF2L2	TRUE	FALSE
chr3	183297169	T	G	ENST00000328913	ENSG00000053524	MCF2L2	TRUE	FALSE
chr3	183300003	A	C	ENST00000328913	ENSG00000053524	MCF2L2	TRUE	FALSE
chr3	183300003	A	G	ENST00000328913	ENSG00000053524	MCF2L2	TRUE	FALSE
chr3	183300003	A	T	ENST00000328913	ENSG00000053524	MCF2L2	TRUE	FALSE
chr3	183300004	C	A	ENST00000328913	ENSG00000053524	MCF2L2	TRUE	FALSE
chr3	183300004	C	G	ENST00000328913	ENSG00000053524	MCF2L2	TRUE	FALSE
chr3	183300004	C	T	ENST00000328913	ENSG00000053524	MCF2L2	TRUE	FALSE
chr3	183300007	T	A	ENST00000328913	ENSG00000053524	MCF2L2	TRUE	TRUE
chr3	183300016	G	A	ENST00000328913	ENSG00000053524	MCF2L2	TRUE	TRUE
chr3	183300019	T	A	ENST00000328913	ENSG00000053524	MCF2L2	TRUE	TRUE
chr3	183300028	C	A	ENST00000328913	ENSG00000053524	MCF2L2	TRUE	TRUE
chr3	183300030	A	C	ENST00000328913	ENSG00000053524	MCF2L2	TRUE	TRUE
chr3	183300030	A	T	ENST00000328913	ENSG00000053524	MCF2L2	TRUE	TRUE
chr3	183300037	T	A	ENST00000328913	ENSG00000053524	MCF2L2	TRUE	TRUE
chr3	183300040	C	A	ENST00000328913	ENSG00000053524	MCF2L2	TRUE	TRUE
chr3	183300042	A	C	ENST00000328913	ENSG00000053524	MCF2L2	TRUE	TRUE
chr3	183300042	A	T	ENST00000328913	ENSG00000053524	MCF2L2	TRUE	TRUE
chr3	183300050	C	T	ENST00000328913	ENSG00000053524	MCF2L2	TRUE	TRUE
chr3	183300051	C	T	ENST00000328913	ENSG00000053524	MCF2L2	TRUE	TRUE
chr3	183300055	T	A	ENST00000328913	ENSG00000053524	MCF2L2
chr3	183300058	T	A	ENST00000328913	ENSG00000053524	MCF2L2	TRUE	TRUE
chr3	183300061	T	A	ENST00000328913	ENSG00000053524	MCF2L2	TRUE	TRUE
chr3	183300067	C	A	ENST00000328913	ENSG00000053524	MCF2L2	TRUE	TRUE
chr3	183300083	A	T	ENST00000328913	ENSG00000053524	MCF2L2	TRUE	TRUE
chr3	183300100	C	A	ENST00000328913	ENSG00000053524	MCF2L2	TRUE	TRUE
chr3	183300104	A	T	ENST00000328913	ENSG00000053524	MCF2L2	TRUE	TRUE
chr3	183300131	A	C	ENST00000328913	ENSG00000053524	MCF2L2	TRUE	TRUE
chr3	183300131	A	T	ENST00000328913	ENSG00000053524	MCF2L2	TRUE	TRUE
chr3	183300145	G	A	ENST00000328913	ENSG00000053524	MCF2L2	TRUE	TRUE
chr3	183300154	G	A	ENST00000328913	ENSG00000053524	MCF2L2	TRUE	TRUE
chr3	183300178	G	A	ENST00000328913	ENSG00000053524	MCF2L2	TRUE	TRUE
chr3	183300184	T	A	ENST00000328913	ENSG00000053524	MCF2L2	TRUE	TRUE
chr3	183300187	C	A	ENST00000328913	ENSG00000053524	MCF2L2	TRUE	TRUE
chr3	183300196	C	A	ENST00000328913	ENSG00000053524	MCF2L2	TRUE	TRUE
chr3	183300197	C	A	ENST00000328913	ENSG00000053524	MCF2L2	TRUE	FALSE
chr3	183300197	C	G	ENST00000328913	ENSG00000053524	MCF2L2	TRUE	FALSE
chr3	183300197	C	T	ENST00000328913	ENSG00000053524	MCF2L2	TRUE	FALSE
chr3	183300198	T	A	ENST00000328913	ENSG00000053524	MCF2L2	TRUE	FALSE
chr3	183300198	T	C	ENST00000328913	ENSG00000053524	MCF2L2	TRUE	FALSE
chr3	183300198	T	G	ENST00000328913	ENSG00000053524	MCF2L2	TRUE	FALSE
chr3	183309714	A	C	ENST00000328913	ENSG00000053524	MCF2L2	TRUE	FALSE
chr3	183309714	A	G	ENST00000328913	ENSG00000053524	MCF2L2	TRUE	FALSE
chr3	183309714	A	T	ENST00000328913	ENSG00000053524	MCF2L2	TRUE	FALSE
chr3	183309715	C	A	ENST00000328913	ENSG00000053524	MCF2L2	TRUE	FALSE
chr3	183309715	C	G	ENST00000328913	ENSG00000053524	MCF2L2	TRUE	FALSE
chr3	183309715	C	T	ENST00000328913	ENSG00000053524	MCF2L2	TRUE	FALSE
chr3	183309718	G	A	ENST00000328913	ENSG00000053524	MCF2L2	TRUE	TRUE
chr3	183309724	T	A	ENST00000328913	ENSG00000053524	MCF2L2	TRUE	TRUE
chr3	183309727	C	A	ENST00000328913	ENSG00000053524	MCF2L2	TRUE	TRUE
chr3	183309730	C	A	ENST00000328913	ENSG00000053524	MCF2L2	TRUE	TRUE
chr3	183309736	T	A	ENST00000328913	ENSG00000053524	MCF2L2	TRUE	TRUE
chr3	183309739	T	A	ENST00000328913	ENSG00000053524	MCF2L2	TRUE	TRUE
chr3	183309745	C	A	ENST00000328913	ENSG00000053524	MCF2L2	TRUE	TRUE
chr3	183309748	T	A	ENST00000328913	ENSG00000053524	MCF2L2	TRUE	TRUE
chr3	183309757	G	A	ENST00000328913	ENSG00000053524	MCF2L2	TRUE	TRUE
chr3	183309760	C	A	ENST00000328913	ENSG00000053524	MCF2L2	TRUE	TRUE
chr3	183309781	C	A	ENST00000328913	ENSG00000053524	MCF2L2	TRUE	TRUE
chr3	183309796	C	A	ENST00000328913	ENSG00000053524	MCF2L2	TRUE	TRUE
chr3	183309802	G	A	ENST00000328913	ENSG00000053524	MCF2L2	TRUE	TRUE
chr3	183309805	C	A	ENST00000328913	ENSG00000053524	MCF2L2	TRUE	TRUE
chr3	183309808	C	A	ENST00000328913	ENSG00000053524	MCF2L2	TRUE	TRUE
chr3	183309813	A	T	ENST00000328913	ENSG00000053524	MCF2L2	TRUE	TRUE
chr3	183309832	T	A	ENST00000328913	ENSG00000053524	MCF2L2	TRUE	TRUE
chr3	183309836	C	A	ENST00000328913	ENSG00000053524	MCF2L2	TRUE	FALSE
chr3	183309836	C	G	ENST00000328913	ENSG00000053524	MCF2L2	TRUE	FALSE
chr3	183309836	C	T	ENST00000328913	ENSG00000053524	MCF2L2	TRUE	FALSE
chr3	183309837	T	A	ENST00000328913	ENSG00000053524	MCF2L2	TRUE	FALSE
chr3	183309837	T	C	ENST00000328913	ENSG00000053524	MCF2L2	TRUE	FALSE
chr3	183309837	T	G	ENST00000328913	ENSG00000053524	MCF2L2	TRUE	FALSE
chr3	183310913	A	C	ENST00000328913	ENSG00000053524	MCF2L2	TRUE	FALSE
chr3	183310913	A	G	ENST00000328913	ENSG00000053524	MCF2L2	TRUE	FALSE
chr3	183310913	A	T	ENST00000328913	ENSG00000053524	MCF2L2	TRUE	FALSE
chr3	183310914	C	A	ENST00000328913	ENSG00000053524	MCF2L2	TRUE	FALSE
chr3	183310914	C	G	ENST00000328913	ENSG00000053524	MCF2L2	TRUE	FALSE
chr3	183310914	C	T	ENST00000328913	ENSG00000053524	MCF2L2	TRUE	FALSE
chr3	183310917	T	A	ENST00000328913	ENSG00000053524	MCF2L2	TRUE	TRUE
chr3	183310918	A	T	ENST00000328913	ENSG00000053524	MCF2L2	TRUE	TRUE
chr3	183310932	C	A	ENST00000328913	ENSG00000053524	MCF2L2	TRUE	TRUE
chr3	183310941	G	A	ENST00000328913	ENSG00000053524	MCF2L2	TRUE	TRUE
chr3	183310947	G	A	ENST00000328913	ENSG00000053524	MCF2L2	TRUE	TRUE
chr3	183310951	G	T	ENST00000328913	ENSG00000053524	MCF2L2	TRUE	TRUE
chr3	183310956	G	A	ENST00000328913	ENSG00000053524	MCF2L2	TRUE	TRUE
chr3	183310965	T	A	ENST00000328913	ENSG00000053524	MCF2L2	TRUE	TRUE
chr3	183310977	C	A	ENST00000328913	ENSG00000053524	MCF2L2	TRUE	TRUE
chr3	183310981	C	T	ENST00000328913	ENSG00000053524	MCF2L2	TRUE	TRUE
chr3	183310982	C	T	ENST00000328913	ENSG00000053524	MCF2L2	TRUE	TRUE
chr3	183311001	T	A	ENST00000328913	ENSG00000053524	MCF2L2	TRUE	TRUE
chr3	183311004	C	A	ENST00000328913	ENSG00000053524	MCF2L2	TRUE	TRUE
chr3	183311010	C	A	ENST00000328913	ENSG00000053524	MCF2L2	TRUE	TRUE
chr3	183311019	G	A	ENST00000328913	ENSG00000053524	MCF2L2	TRUE	TRUE
chr3	183311024	A	C	ENST00000328913	ENSG00000053524	MCF2L2	TRUE	TRUE
chr3	183311024	A	T	ENST00000328913	ENSG00000053524	MCF2L2	TRUE	TRUE
chr3	183311027	A	C	ENST00000328913	ENSG00000053524	MCF2L2	TRUE	TRUE
chr3	183311027	A	T	ENST00000328913	ENSG00000053524	MCF2L2	TRUE	TRUE
chr3	183311030	C	A	ENST00000328913	ENSG00000053524	MCF2L2	TRUE	FALSE
chr3	183311030	C	G	ENST00000328913	ENSG00000053524	MCF2L2	TRUE	FALSE
chr3	183311030	C	T	ENST00000328913	ENSG00000053524	MCF2L2	TRUE	FALSE
chr3	183311031	T	A	ENST00000328913	ENSG00000053524	MCF2L2	TRUE	FALSE
chr3	183311031	T	C	ENST00000328913	ENSG00000053524	MCF2L2	TRUE	FALSE
chr3	183311031	T	G	ENST00000328913	ENSG00000053524	MCF2L2	TRUE	FALSE
chr3	183311646	A	C	ENST00000328913	ENSG00000053524	MCF2L2	TRUE	FALSE
chr3	183311646	A	G	ENST00000328913	ENSG00000053524	MCF2L2	TRUE	FALSE
chr3	183311646	A	T	ENST00000328913	ENSG00000053524	MCF2L2	TRUE	FALSE
chr3	183311647	C	A	ENST00000328913	ENSG00000053524	MCF2L2	TRUE	FALSE
chr3	183311647	C	G	ENST00000328913	ENSG00000053524	MCF2L2	TRUE	FALSE
chr3	183311647	C	T	ENST00000328913	ENSG00000053524	MCF2L2	TRUE	FALSE
chr3	183311652	C	A	ENST00000328913	ENSG00000053524	MCF2L2	TRUE	TRUE
chr3	183311670	C	A	ENST00000328913	ENSG00000053524	MCF2L2	TRUE	TRUE
chr3	183311676	G	A	ENST00000328913	ENSG00000053524	MCF2L2	TRUE	TRUE
chr3	183311691	T	A	ENST00000328913	ENSG00000053524	MCF2L2	TRUE	TRUE
chr3	183311701	A	T	ENST00000328913	ENSG00000053524	MCF2L2	TRUE	TRUE
chr3	183311706	T	A	ENST00000328913	ENSG00000053524	MCF2L2	TRUE	TRUE
chr3	183311718	C	A	ENST00000328913	ENSG00000053524	MCF2L2	TRUE	TRUE
chr3	183311721	G	A	ENST00000328913	ENSG00000053524	MCF2L2	TRUE	TRUE
chr3	183311725	G	T	ENST00000328913	ENSG00000053524	MCF2L2	TRUE	TRUE
chr3	183311729	G	C	ENST00000328913	ENSG00000053524	MCF2L2	TRUE	TRUE
chr3	183311729	G	T	ENST00000328913	ENSG00000053524	MCF2L2	TRUE	TRUE
chr3	183311735	A	T	ENST00000328913	ENSG00000053524	MCF2L2	TRUE	TRUE
chr3	183311748	G	A	ENST00000328913	ENSG00000053524	MCF2L2	TRUE	TRUE
chr3	183311751	T	A	ENST00000328913	ENSG00000053524	MCF2L2	TRUE	TRUE
chr3	183311754	C	A	ENST00000328913	ENSG00000053524	MCF2L2	TRUE	TRUE
chr3	183311759	A	C	ENST00000328913	ENSG00000053524	MCF2L2	TRUE	TRUE
chr3	183311759	A	T	ENST00000328913	ENSG00000053524	MCF2L2	TRUE	TRUE
chr3	183311763	T	A	ENST00000328913	ENSG00000053524	MCF2L2	TRUE	TRUE
chr3	183311769	C	A	ENST00000328913	ENSG00000053524	MCF2L2	TRUE	TRUE
chr3	183311773	C	A	ENST00000328913	ENSG00000053524	MCF2L2	TRUE	FALSE
chr3	183311773	C	G	ENST00000328913	ENSG00000053524	MCF2L2	TRUE	FALSE
chr3	183311773	C	T	ENST00000328913	ENSG00000053524	MCF2L2	TRUE	FALSE
chr3	183311774	T	A	ENST00000328913	ENSG00000053524	MCF2L2	TRUE	FALSE
chr3	183311774	T	C	ENST00000328913	ENSG00000053524	MCF2L2	TRUE	FALSE
chr3	183311774	T	G	ENST00000328913	ENSG00000053524	MCF2L2	TRUE	FALSE
chr3	183318066	A	C	ENST00000328913	ENSG00000053524	MCF2L2	TRUE	FALSE
chr3	183318066	A	G	ENST00000328913	ENSG00000053524	MCF2L2	TRUE	FALSE
chr3	183318066	A	T	ENST00000328913	ENSG00000053524	MCF2L2	TRUE	FALSE
chr3	183318067	C	A	ENST00000328913	ENSG00000053524	MCF2L2	TRUE	FALSE
chr3	183318067	C	G	ENST00000328913	ENSG00000053524	MCF2L2	TRUE	FALSE
chr3	183318067	C	T	ENST00000328913	ENSG00000053524	MCF2L2	TRUE	FALSE
chr3	183318070	G	A	ENST00000328913	ENSG00000053524	MCF2L2	TRUE	TRUE
chr3	183318076	T	A	ENST00000328913	ENSG00000053524	MCF2L2	TRUE	TRUE
chr3	183318085	G	A	ENST00000328913	ENSG00000053524	MCF2L2	TRUE	TRUE
chr3	183318112	C	A	ENST00000328913	ENSG00000053524	MCF2L2	TRUE	TRUE
chr3	183318130	T	A	ENST00000328913	ENSG00000053524	MCF2L2	TRUE	TRUE
chr3	183318139	C	A	ENST00000328913	ENSG00000053524	MCF2L2	TRUE	TRUE
chr3	183318152	G	T	ENST00000328913	ENSG00000053524	MCF2L2	TRUE	TRUE
chr3	183318169	G	A	ENST00000328913	ENSG00000053524	MCF2L2	TRUE	TRUE
chr3	183318178	G	A	ENST00000328913	ENSG00000053524	MCF2L2	TRUE	TRUE
chr3	183318190	T	A	ENST00000328913	ENSG00000053524	MCF2L2	TRUE	TRUE
chr3	183318192	A	T	ENST00000328913	ENSG00000053524	MCF2L2	TRUE	TRUE
chr3	183318198	A	T	ENST00000328913	ENSG00000053524	MCF2L2	TRUE	TRUE
chr3	183318211	C	A	ENST00000328913	ENSG00000053524	MCF2L2	TRUE	TRUE
chr3	183318218	C	A	ENST00000328913	ENSG00000053524	MCF2L2	TRUE	FALSE
chr3	183318218	C	G	ENST00000328913	ENSG00000053524	MCF2L2	TRUE	FALSE
chr3	183318218	C	T	ENST00000328913	ENSG00000053524	MCF2L2	TRUE	FALSE
chr3	183318219	T	A	ENST00000328913	ENSG00000053524	MCF2L2	TRUE	FALSE
chr3	183318219	T	C	ENST00000328913	ENSG00000053524	MCF2L2	TRUE	FALSE
chr3	183318219	T	G	ENST00000328913	ENSG00000053524	MCF2L2	TRUE	FALSE
chr3	183323233	A	C	ENST00000328913	ENSG00000053524	MCF2L2	TRUE	FALSE
chr3	183323233	A	G	ENST00000328913	ENSG00000053524	MCF2L2	TRUE	FALSE
chr3	183323233	A	T	ENST00000328913	ENSG00000053524	MCF2L2	TRUE	FALSE
chr3	183323234	C	A	ENST00000328913	ENSG00000053524	MCF2L2	TRUE	FALSE
chr3	183323234	C	G	ENST00000328913	ENSG00000053524	MCF2L2	TRUE	FALSE
chr3	183323234	C	T	ENST00000328913	ENSG00000053524	MCF2L2	TRUE	FALSE
chr3	183323250	C	T	ENST00000328913	ENSG00000053524	MCF2L2	TRUE	TRUE
chr3	183323251	C	T	ENST00000328913	ENSG00000053524	MCF2L2	TRUE	TRUE
chr3	183323255	G	A	ENST00000328913	ENSG00000053524	MCF2L2	TRUE	TRUE
chr3	183323265	A	C	ENST00000328913	ENSG00000053524	MCF2L2	TRUE	TRUE
chr3	183323265	A	T	ENST00000328913	ENSG00000053524	MCF2L2	TRUE	TRUE
chr3	183323270	C	A	ENST00000328913	ENSG00000053524	MCF2L2	TRUE	TRUE
chr3	183323272	A	T	ENST00000328913	ENSG00000053524	MCF2L2	TRUE	TRUE
chr3	183323284	A	C	ENST00000328913	ENSG00000053524	MCF2L2	TRUE	TRUE
chr3	183323284	A	T	ENST00000328913	ENSG00000053524	MCF2L2	TRUE	TRUE
chr3	183323288	C	A	ENST00000328913	ENSG00000053524	MCF2L2	TRUE	TRUE
chr3	183323300	G	A	ENST00000328913	ENSG00000053524	MCF2L2	TRUE	TRUE
chr3	183323306	T	A	ENST00000328913	ENSG00000053524	MCF2L2	TRUE	TRUE
chr3	183323313	G	C	ENST00000328913	ENSG00000053524	MCF2L2	TRUE	TRUE
chr3	183323313	G	T	ENST00000328913	ENSG00000053524	MCF2L2	TRUE	TRUE
chr3	183323352	C	A	ENST00000328913	ENSG00000053524	MCF2L2	TRUE	FALSE
chr3	183323352	C	G	ENST00000328913	ENSG00000053524	MCF2L2	TRUE	FALSE
chr3	183323352	C	T	ENST00000328913	ENSG00000053524	MCF2L2	TRUE	FALSE
chr3	183323353	T	A	ENST00000328913	ENSG00000053524	MCF2L2	TRUE	FALSE
chr3	183323353	T	C	ENST00000328913	ENSG00000053524	MCF2L2	TRUE	FALSE
chr3	183323353	T	G	ENST00000328913	ENSG00000053524	MCF2L2	TRUE	FALSE
chr3	183338798	A	C	ENST00000328913	ENSG00000053524	MCF2L2	TRUE	FALSE
chr3	183338798	A	G	ENST00000328913	ENSG00000053524	MCF2L2	TRUE	FALSE
chr3	183338798	A	T	ENST00000328913	ENSG00000053524	MCF2L2	TRUE	FALSE
chr3	183338799	C	A	ENST00000328913	ENSG00000053524	MCF2L2	TRUE	FALSE
chr3	183338799	C	G	ENST00000328913	ENSG00000053524	MCF2L2	TRUE	FALSE
chr3	183338799	C	T	ENST00000328913	ENSG00000053524	MCF2L2	TRUE	FALSE
chr3	183338808	T	A	ENST00000328913	ENSG00000053524	MCF2L2	TRUE	TRUE
chr3	183338814	T	A	ENST00000328913	ENSG00000053524	MCF2L2	TRUE	TRUE
chr3	183338820	C	A	ENST00000328913	ENSG00000053524	MCF2L2	TRUE	TRUE
chr3	183338826	G	A	ENST00000328913	ENSG00000053524	MCF2L2	TRUE	TRUE
chr3	183338827	A	C	ENST00000328913	ENSG00000053524	MCF2L2	TRUE	TRUE
chr3	183338827	A	T	ENST00000328913	ENSG00000053524	MCF2L2	TRUE	TRUE
chr3	183338830	G	C	ENST00000328913	ENSG00000053524	MCF2L2	TRUE	TRUE
chr3	183338830	G	T	ENST00000328913	ENSG00000053524	MCF2L2	TRUE	TRUE
chr3	183338835	T	A	ENST00000328913	ENSG00000053524	MCF2L2	TRUE	TRUE
chr3	183338862	G	A	ENST00000328913	ENSG00000053524	MCF2L2	TRUE	TRUE
chr3	183338898	G	A	ENST00000328913	ENSG00000053524	MCF2L2	TRUE	TRUE
chr3	183338900	A	C	ENST00000328913	ENSG00000053524	MCF2L2	TRUE	TRUE
chr3	183338900	A	T	ENST00000328913	ENSG00000053524	MCF2L2	TRUE	TRUE
chr3	183338907	C	A	ENST00000328913	ENSG00000053524	MCF2L2	TRUE	TRUE
chr3	183338920	C	A	ENST00000328913	ENSG00000053524	MCF2L2	TRUE	FALSE
chr3	183338920	C	G	ENST00000328913	ENSG00000053524	MCF2L2	TRUE	FALSE
chr3	183338920	C	T	ENST00000328913	ENSG00000053524	MCF2L2	TRUE	FALSE
chr3	183338921	T	A	ENST00000328913	ENSG00000053524	MCF2L2	TRUE	FALSE
chr3	183338921	T	C	ENST00000328913	ENSG00000053524	MCF2L2	TRUE	FALSE
chr3	183338921	T	G	ENST00000328913	ENSG00000053524	MCF2L2	TRUE	FALSE
chr3	183341538	A	C	ENST00000328913	ENSG00000053524	MCF2L2	FALSE	FALSE
chr3	183341538	A	G	ENST00000328913	ENSG00000053524	MCF2L2	FALSE	FALSE
chr3	183341538	A	T	ENST00000328913	ENSG00000053524	MCF2L2	FALSE	FALSE
chr3	183341539	C	A	ENST00000328913	ENSG00000053524	MCF2L2	FALSE	FALSE
chr3	183341539	C	G	ENST00000328913	ENSG00000053524	MCF2L2	FALSE	FALSE
chr3	183341539	C	T	ENST00000328913	ENSG00000053524	MCF2L2	FALSE	FALSE
chr3	183341548	G	A	ENST00000328913	ENSG00000053524	MCF2L2	TRUE	TRUE
chr3	183341553	A	T	ENST00000328913	ENSG00000053524	MCF2L2	TRUE	TRUE
chr3	183341563	T	A	ENST00000328913	ENSG00000053524	MCF2L2	TRUE	TRUE
chr3	183341573	C	T	ENST00000328913	ENSG00000053524	MCF2L2	TRUE	TRUE
chr3	183341574	C	T	ENST00000328913	ENSG00000053524	MCF2L2	TRUE	TRUE
chr3	183341578	T	A	ENST00000328913	ENSG00000053524	MCF2L2	TRUE	TRUE
chr3	183341584	T	A	ENST00000328913	ENSG00000053524	MCF2L2	TRUE	TRUE
chr3	183341587	G	A	ENST00000328913	ENSG00000053524	MCF2L2	TRUE	TRUE
chr3	183341590	T	A	ENST00000328913	ENSG00000053524	MCF2L2	TRUE	TRUE
chr3	183341611	C	A	ENST00000328913	ENSG00000053524	MCF2L2	TRUE	TRUE
chr3	183341626	C	A	ENST00000328913	ENSG00000053524	MCF2L2	TRUE	TRUE
chr3	183341631	C	A	ENST00000328913	ENSG00000053524	MCF2L2	TRUE	FALSE
chr3	183341631	C	G	ENST00000328913	ENSG00000053524	MCF2L2	TRUE	FALSE
chr3	183341631	C	T	ENST00000328913	ENSG00000053524	MCF2L2	TRUE	FALSE
chr3	183341632	T	A	ENST00000328913	ENSG00000053524	MCF2L2	TRUE	FALSE
chr3	183341632	T	C	ENST00000328913	ENSG00000053524	MCF2L2	TRUE	FALSE
chr3	183341632	T	G	ENST00000328913	ENSG00000053524	MCF2L2	TRUE	FALSE
chr3	183379295	A	C	ENST00000328913	ENSG00000053524	MCF2L2	TRUE	FALSE
chr3	183379295	A	G	ENST00000328913	ENSG00000053524	MCF2L2	TRUE	FALSE
chr3	183379295	A	T	ENST00000328913	ENSG00000053524	MCF2L2	TRUE	FALSE
chr3	183379296	C	A	ENST00000328913	ENSG00000053524	MCF2L2	TRUE	FALSE
chr3	183379296	C	G	ENST00000328913	ENSG00000053524	MCF2L2	TRUE	FALSE
chr3	183379296	C	T	ENST00000328913	ENSG00000053524	MCF2L2	TRUE	FALSE
chr3	183379314	G	C	ENST00000328913	ENSG00000053524	MCF2L2	TRUE	TRUE
chr3	183379314	G	T	ENST00000328913	ENSG00000053524	MCF2L2	TRUE	TRUE
chr3	183379340	C	A	ENST00000328913	ENSG00000053524	MCF2L2	TRUE	TRUE
chr3	183379355	T	A	ENST00000328913	ENSG00000053524	MCF2L2	TRUE	TRUE
chr3	183379363	G	T	ENST00000328913	ENSG00000053524	MCF2L2	TRUE	TRUE
chr3	183379370	C	A	ENST00000328913	ENSG00000053524	MCF2L2	TRUE	TRUE
chr3	183379400	C	A	ENST00000328913	ENSG00000053524	MCF2L2	TRUE	TRUE
chr3	183379406	G	A	ENST00000328913	ENSG00000053524	MCF2L2	TRUE	TRUE
chr3	183379412	C	A	ENST00000328913	ENSG00000053524	MCF2L2	TRUE	FALSE
chr3	183379412	C	G	ENST00000328913	ENSG00000053524	MCF2L2	TRUE	FALSE
chr3	183379412	C	T	ENST00000328913	ENSG00000053524	MCF2L2	TRUE	FALSE
chr3	183379413	T	A	ENST00000328913	ENSG00000053524	MCF2L2	TRUE	FALSE
chr3	183379413	T	C	ENST00000328913	ENSG00000053524	MCF2L2	TRUE	FALSE
chr3	183379413	T	G	ENST00000328913	ENSG00000053524	MCF2L2	TRUE	FALSE
chr3	183389694	A	C	ENST00000328913	ENSG00000053524	MCF2L2	TRUE	FALSE
chr3	183389694	A	G	ENST00000328913	ENSG00000053524	MCF2L2	FALSE	FALSE
chr3	183389694	A	T	ENST00000328913	ENSG00000053524	MCF2L2	TRUE	FALSE
chr3	183389695	C	A	ENST00000328913	ENSG00000053524	MCF2L2	TRUE	FALSE
chr3	183389695	C	G	ENST00000328913	ENSG00000053524	MCF2L2	TRUE	FALSE
chr3	183389695	C	T	ENST00000328913	ENSG00000053524	MCF2L2	TRUE	FALSE
chr3	183389696	C	A	ENST00000328913	ENSG00000053524	MCF2L2	TRUE	TRUE
chr3	183389698	G	C	ENST00000328913	ENSG00000053524	MCF2L2	TRUE	TRUE
chr3	183389698	G	T	ENST00000328913	ENSG00000053524	MCF2L2	TRUE	TRUE
chr3	183389714	G	A	ENST00000328913	ENSG00000053524	MCF2L2	TRUE	TRUE
chr3	183389717	T	A	ENST00000328913	ENSG00000053524	MCF2L2	TRUE	TRUE
chr3	183389726	G	A	ENST00000328913	ENSG00000053524	MCF2L2	TRUE	TRUE
chr3	183389729	C	A	ENST00000328913	ENSG00000053524	MCF2L2	TRUE	TRUE
chr3	183389738	C	A	ENST00000328913	ENSG00000053524	MCF2L2	TRUE	TRUE
chr3	183389756	T	A	ENST00000328913	ENSG00000053524	MCF2L2	TRUE	TRUE
chr3	183389762	C	A	ENST00000328913	ENSG00000053524	MCF2L2	TRUE	TRUE
chr3	183389765	G	A	ENST00000328913	ENSG00000053524	MCF2L2	TRUE	TRUE
chr3	183389768	G	A	ENST00000328913	ENSG00000053524	MCF2L2	TRUE	TRUE
chr3	183389777	C	A	ENST00000328913	ENSG00000053524	MCF2L2	TRUE	TRUE
chr3	183389780	C	A	ENST00000328913	ENSG00000053524	MCF2L2	TRUE	FALSE
chr3	183389780	C	G	ENST00000328913	ENSG00000053524	MCF2L2	TRUE	FALSE
chr3	183389780	C	T	ENST00000328913	ENSG00000053524	MCF2L2	TRUE	FALSE
chr3	183389781	T	A	ENST00000328913	ENSG00000053524	MCF2L2	TRUE	FALSE
chr3	183389781	T	C	ENST00000328913	ENSG00000053524	MCF2L2	TRUE	FALSE
chr3	183389781	T	G	ENST00000328913	ENSG00000053524	MCF2L2	TRUE	FALSE
chr3	183427900	A	C	ENST00000328913	ENSG00000053524	MCF2L2	FALSE	FALSE
chr3	183427900	A	G	ENST00000328913	ENSG00000053524	MCF2L2	FALSE	FALSE
chr3	183427900	A	T	ENST00000328913	ENSG00000053524	MCF2L2	FALSE	FALSE
chr3	183427901	C	A	ENST00000328913	ENSG00000053524	MCF2L2	FALSE	FALSE
chr3	183427901	C	G	ENST00000328913	ENSG00000053524	MCF2L2	FALSE	FALSE
chr3	183427901	C	T	ENST00000328913	ENSG00000053524	MCF2L2	FALSE	FALSE
chr3	183427929	G	A	ENST00000328913	ENSG00000053524	MCF2L2	FALSE	FALSE
chr3	183427941	C	A	ENST00000328913	ENSG00000053524	MCF2L2	FALSE	FALSE
chr3	183427944	G	A	ENST00000328913	ENSG00000053524	MCF2L2	FALSE	FALSE
chr3	183427956	C	A	ENST00000328913	ENSG00000053524	MCF2L2	FALSE	FALSE
chr3	183427959	C	A	ENST00000328913	ENSG00000053524	MCF2L2	FALSE	FALSE
chr3	183427962	T	A	ENST00000328913	ENSG00000053524	MCF2L2	FALSE	FALSE
chr3	183427964	A	C	ENST00000328913	ENSG00000053524	MCF2L2	FALSE	FALSE
chr3	183427964	A	T	ENST00000328913	ENSG00000053524	MCF2L2	FALSE	FALSE
chr3	183427966	G	T	ENST00000328913	ENSG00000053524	MCF2L2	FALSE	FALSE
chr3	183491944	C	A	ENST00000341319	ENSG00000172578	KLHL6	FALSE	FALSE
chr3	183491969	G	C	ENST00000341319	ENSG00000172578	KLHL6	FALSE	FALSE
chr3	183491969	G	T	ENST00000341319	ENSG00000172578	KLHL6	FALSE	FALSE
chr3	183491973	G	T	ENST00000341319	ENSG00000172578	KLHL6	FALSE	FALSE
chr3	183491977	T	A	ENST00000341319	ENSG00000172578	KLHL6	FALSE	FALSE
chr3	183492003	G	T	ENST00000341319	ENSG00000172578	KLHL6	FALSE	FALSE
chr3	183492023	G	T	ENST00000341319	ENSG00000172578	KLHL6	FALSE	FALSE
chr3	183492028	C	A	ENST00000341319	ENSG00000172578	KLHL6	FALSE	FALSE
chr3	183492031	C	A	ENST00000341319	ENSG00000172578	KLHL6	FALSE	FALSE
chr3	183492040	T	A	ENST00000341319	ENSG00000172578	KLHL6	FALSE	FALSE
chr3	183492043	G	A	ENST00000341319	ENSG00000172578	KLHL6	FALSE	FALSE
chr3	183492049	C	A	ENST00000341319	ENSG00000172578	KLHL6	FALSE	FALSE
chr3	183492056	C	T	ENST00000341319	ENSG00000172578	KLHL6	FALSE	FALSE
chr3	183492057	C	T	ENST00000341319	ENSG00000172578	KLHL6	FALSE	FALSE
chr3	183492059	G	T	ENST00000341319	ENSG00000172578	KLHL6	FALSE	FALSE
chr3	183492082	C	A	ENST00000341319	ENSG00000172578	KLHL6	FALSE	FALSE
chr3	183492088	T	A	ENST00000341319	ENSG00000172578	KLHL6	FALSE	FALSE
chr3	183492091	C	A	ENST00000341319	ENSG00000172578	KLHL6	FALSE	FALSE
chr3	183492110	G	C	ENST00000341319	ENSG00000172578	KLHL6	FALSE	FALSE
chr3	183492110	G	T	ENST00000341319	ENSG00000172578	KLHL6	FALSE	FALSE
chr3	183492125	G	T	ENST00000341319	ENSG00000172578	KLHL6	FALSE	FALSE
chr3	183492140	G	T	ENST00000341319	ENSG00000172578	KLHL6	FALSE	FALSE
chr3	183492154	C	A	ENST00000341319	ENSG00000172578	KLHL6	FALSE	FALSE
chr3	183492166	G	A	ENST00000341319	ENSG00000172578	KLHL6	FALSE	FALSE
chr3	183492176	G	T	ENST00000341319	ENSG00000172578	KLHL6	FALSE	FALSE
chr3	183492179	C	T	ENST00000341319	ENSG00000172578	KLHL6	FALSE	FALSE
chr3	183492180	C	T	ENST00000341319	ENSG00000172578	KLHL6	FALSE	FALSE
chr3	183492190	C	A	ENST00000341319	ENSG00000172578	KLHL6	FALSE	FALSE
chr3	183492200	G	C	ENST00000341319	ENSG00000172578	KLHL6	FALSE	FALSE
chr3	183492200	G	T	ENST00000341319	ENSG00000172578	KLHL6	FALSE	FALSE
chr3	183492206	G	C	ENST00000341319	ENSG00000172578	KLHL6	FALSE	FALSE
chr3	183492206	G	T	ENST00000341319	ENSG00000172578	KLHL6	FALSE	FALSE
chr3	183492217	T	A	ENST00000341319	ENSG00000172578	KLHL6
chr3	183492229	C	A	ENST00000341319	ENSG00000172578	KLHL6	TRUE	FALSE
chr3	183492229	C	G	ENST00000341319	ENSG00000172578	KLHL6	TRUE	FALSE
chr3	183492229	C	T	ENST00000341319	ENSG00000172578	KLHL6	TRUE	FALSE
chr3	183492230	T	A	ENST00000341319	ENSG00000172578	KLHL6	TRUE	FALSE
chr3	183492230	T	C	ENST00000341319	ENSG00000172578	KLHL6	TRUE	FALSE
chr3	183492230	T	G	ENST00000341319	ENSG00000172578	KLHL6	TRUE	FALSE
chr3	183492492	A	C	ENST00000341319	ENSG00000172578	KLHL6	TRUE	FALSE
chr3	183492492	A	G	ENST00000341319	ENSG00000172578	KLHL6	TRUE	FALSE
chr3	183492492	A	T	ENST00000341319	ENSG00000172578	KLHL6	TRUE	FALSE
chr3	183492493	C	A	ENST00000341319	ENSG00000172578	KLHL6	TRUE	FALSE
chr3	183492493	C	G	ENST00000341319	ENSG00000172578	KLHL6	TRUE	FALSE
chr3	183492493	C	T	ENST00000341319	ENSG00000172578	KLHL6	TRUE	FALSE
chr3	183492501	A	C	ENST00000341319	ENSG00000172578	KLHL6	FALSE	FALSE
chr3	183492501	A	T	ENST00000341319	ENSG00000172578	KLHL6	FALSE	FALSE
chr3	183492534	G	T	ENST00000341319	ENSG00000172578	KLHL6	FALSE	FALSE
chr3	183492539	T	A	ENST00000341319	ENSG00000172578	KLHL6	FALSE	FALSE
chr3	183492545	C	A	ENST00000341319	ENSG00000172578	KLHL6	TRUE	TRUE
chr3	183492563	T	A	ENST00000341319	ENSG00000172578	KLHL6	TRUE	TRUE
chr3	183492565	A	T	ENST00000341319	ENSG00000172578	KLHL6	TRUE	TRUE
chr3	183492570	C	T	ENST00000341319	ENSG00000172578	KLHL6	TRUE	TRUE
chr3	183492571	C	T	ENST00000341319	ENSG00000172578	KLHL6	TRUE	TRUE
chr3	183492575	T	A	ENST00000341319	ENSG00000172578	KLHL6	TRUE	TRUE
chr3	183492591	A	C	ENST00000341319	ENSG00000172578	KLHL6	TRUE	TRUE
chr3	183492591	A	T	ENST00000341319	ENSG00000172578	KLHL6	TRUE	TRUE
chr3	183492594	A	T	ENST00000341319	ENSG00000172578	KLHL6	TRUE	TRUE
chr3	183492599	G	A	ENST00000341319	ENSG00000172578	KLHL6	TRUE	TRUE
chr3	183492605	T	A	ENST00000341319	ENSG00000172578	KLHL6	TRUE	TRUE
chr3	183492620	T	A	ENST00000341319	ENSG00000172578	KLHL6	TRUE	TRUE
chr3	183492635	C	A	ENST00000341319	ENSG00000172578	KLHL6	TRUE	TRUE
chr3	183492645	A	C	ENST00000341319	ENSG00000172578	KLHL6	TRUE	TRUE
chr3	183492645	A	T	ENST00000341319	ENSG00000172578	KLHL6	TRUE	TRUE
chr3	183492653	T	A	ENST00000341319	ENSG00000172578	KLHL6	TRUE	TRUE
chr3	183492656	T	A	ENST00000341319	ENSG00000172578	KLHL6	TRUE	TRUE
chr3	183492659	T	A	ENST00000341319	ENSG00000172578	KLHL6	TRUE	TRUE
chr3	183492708	C	A	ENST00000341319	ENSG00000172578	KLHL6	TRUE	FALSE
chr3	183492708	C	G	ENST00000341319	ENSG00000172578	KLHL6	TRUE	FALSE
chr3	183492708	C	T	ENST00000341319	ENSG00000172578	KLHL6	TRUE	FALSE
chr3	183492709	T	A	ENST00000341319	ENSG00000172578	KLHL6	TRUE	FALSE
chr3	183492709	T	C	ENST00000341319	ENSG00000172578	KLHL6	TRUE	FALSE
chr3	183492709	T	G	ENST00000341319	ENSG00000172578	KLHL6	TRUE	FALSE
chr3	183494077	A	C	ENST00000341319	ENSG00000172578	KLHL6	TRUE	FALSE
chr3	183494077	A	G	ENST00000341319	ENSG00000172578	KLHL6	TRUE	FALSE
chr3	183494077	A	T	ENST00000341319	ENSG00000172578	KLHL6	TRUE	FALSE
chr3	183494078	C	A	ENST00000341319	ENSG00000172578	KLHL6	TRUE	FALSE
chr3	183494078	C	G	ENST00000341319	ENSG00000172578	KLHL6	TRUE	FALSE
chr3	183494078	C	T	ENST00000341319	ENSG00000172578	KLHL6	TRUE	FALSE
chr3	183494081	C	A	ENST00000341319	ENSG00000172578	KLHL6	TRUE	TRUE
chr3	183494083	G	C	ENST00000341319	ENSG00000172578	KLHL6	TRUE	TRUE
chr3	183494083	G	T	ENST00000341319	ENSG00000172578	KLHL6	TRUE	TRUE
chr3	183494085	C	T	ENST00000341319	ENSG00000172578	KLHL6	TRUE	TRUE
chr3	183494086	C	T	ENST00000341319	ENSG00000172578	KLHL6	TRUE	TRUE
chr3	183494088	G	T	ENST00000341319	ENSG00000172578	KLHL6	TRUE	TRUE
chr3	183494106	G	C	ENST00000341319	ENSG00000172578	KLHL6	TRUE	TRUE
chr3	183494106	G	T	ENST00000341319	ENSG00000172578	KLHL6	TRUE	TRUE
chr3	183494114	C	A	ENST00000341319	ENSG00000172578	KLHL6	TRUE	TRUE
chr3	183494129	T	A	ENST00000341319	ENSG00000172578	KLHL6	TRUE	TRUE
chr3	183494132	G	A	ENST00000341319	ENSG00000172578	KLHL6	TRUE	TRUE
chr3	183494134	A	C	ENST00000341319	ENSG00000172578	KLHL6	TRUE	TRUE
chr3	183494134	A	T	ENST00000341319	ENSG00000172578	KLHL6	TRUE	TRUE
chr3	183494150	C	A	ENST00000341319	ENSG00000172578	KLHL6	TRUE	TRUE
chr3	183494157	A	C	ENST00000341319	ENSG00000172578	KLHL6	TRUE	TRUE
chr3	183494157	A	T	ENST00000341319	ENSG00000172578	KLHL6	TRUE	TRUE
chr3	183494165	T	A	ENST00000341319	ENSG00000172578	KLHL6	TRUE	TRUE
chr3	183494173	A	T	ENST00000341319	ENSG00000172578	KLHL6	TRUE	TRUE
chr3	183494186	T	A	ENST00000341319	ENSG00000172578	KLHL6	TRUE	TRUE
chr3	183494193	C	T	ENST00000341319	ENSG00000172578	KLHL6	TRUE	TRUE
chr3	183494194	C	T	ENST00000341319	ENSG00000172578	KLHL6	TRUE	TRUE
chr3	183494209	A	C	ENST00000341319	ENSG00000172578	KLHL6	TRUE	TRUE
chr3	183494209	A	T	ENST00000341319	ENSG00000172578	KLHL6	TRUE	TRUE
chr3	183494211	A	C	ENST00000341319	ENSG00000172578	KLHL6	TRUE	TRUE
chr3	183494211	A	T	ENST00000341319	ENSG00000172578	KLHL6	TRUE	TRUE
chr3	183494216	C	A	ENST00000341319	ENSG00000172578	KLHL6	TRUE	TRUE
chr3	183494222	G	A	ENST00000341319	ENSG00000172578	KLHL6	TRUE	TRUE
chr3	183494226	C	T	ENST00000341319	ENSG00000172578	KLHL6	TRUE	TRUE
chr3	183494227	C	T	ENST00000341319	ENSG00000172578	KLHL6	TRUE	TRUE
chr3	183494231	T	A	ENST00000341319	ENSG00000172578	KLHL6	TRUE	TRUE
chr3	183494239	G	T	ENST00000341319	ENSG00000172578	KLHL6	TRUE	TRUE
chr3	183494247	A	C	ENST00000341319	ENSG00000172578	KLHL6	TRUE	TRUE
chr3	183494247	A	T	ENST00000341319	ENSG00000172578	KLHL6	TRUE	TRUE
chr3	183494252	T	A	ENST00000341319	ENSG00000172578	KLHL6	TRUE	TRUE
chr3	183494253	C	T	ENST00000341319	ENSG00000172578	KLHL6	TRUE	TRUE
chr3	183494254	C	T	ENST00000341319	ENSG00000172578	KLHL6	TRUE	TRUE
chr3	183494267	G	A	ENST00000341319	ENSG00000172578	KLHL6	TRUE	TRUE
chr3	183494273	C	A	ENST00000341319	ENSG00000172578	KLHL6	TRUE	TRUE
chr3	183494276	T	A	ENST00000341319	ENSG00000172578	KLHL6	TRUE	TRUE
chr3	183494282	C	A	ENST00000341319	ENSG00000172578	KLHL6	TRUE	FALSE
chr3	183494282	C	G	ENST00000341319	ENSG00000172578	KLHL6	TRUE	FALSE
chr3	183494282	C	T	ENST00000341319	ENSG00000172578	KLHL6	TRUE	FALSE
chr3	183494283	T	A	ENST00000341319	ENSG00000172578	KLHL6	TRUE	FALSE
chr3	183494283	T	C	ENST00000341319	ENSG00000172578	KLHL6	TRUE	FALSE
chr3	183494283	T	G	ENST00000341319	ENSG00000172578	KLHL6	TRUE	FALSE
chr3	183499588	A	C	ENST00000341319	ENSG00000172578	KLHL6	TRUE	FALSE
chr3	183499588	A	G	ENST00000341319	ENSG00000172578	KLHL6	TRUE	FALSE
chr3	183499588	A	T	ENST00000341319	ENSG00000172578	KLHL6	TRUE	FALSE
chr3	183499589	C	A	ENST00000341319	ENSG00000172578	KLHL6	TRUE	FALSE
chr3	183499589	C	G	ENST00000341319	ENSG00000172578	KLHL6	TRUE	FALSE
chr3	183499589	C	T	ENST00000341319	ENSG00000172578	KLHL6	TRUE	FALSE
chr3	183499592	G	C	ENST00000341319	ENSG00000172578	KLHL6	TRUE	TRUE
chr3	183499592	G	T	ENST00000341319	ENSG00000172578	KLHL6	TRUE	TRUE
chr3	183499597	G	C	ENST00000341319	ENSG00000172578	KLHL6	TRUE	TRUE
chr3	183499597	G	T	ENST00000341319	ENSG00000172578	KLHL6	TRUE	TRUE
chr3	183499605	C	A	ENST00000341319	ENSG00000172578	KLHL6	TRUE	TRUE
chr3	183499611	T	A	ENST00000341319	ENSG00000172578	KLHL6	TRUE	TRUE
chr3	183499613	A	T	ENST00000341319	ENSG00000172578	KLHL6	TRUE	TRUE
chr3	183499621	G	T	ENST00000341319	ENSG00000172578	KLHL6	TRUE	TRUE
chr3	183499632	C	A	ENST00000341319	ENSG00000172578	KLHL6	TRUE	TRUE
chr3	183499636	C	T	ENST00000341319	ENSG00000172578	KLHL6	TRUE	TRUE
chr3	183499637	C	T	ENST00000341319	ENSG00000172578	KLHL6	TRUE	TRUE
chr3	183499641	T	A	ENST00000341319	ENSG00000172578	KLHL6	TRUE	TRUE
chr3	183499644	T	A	ENST00000341319	ENSG00000172578	KLHL6	TRUE	TRUE
chr3	183499650	C	A	ENST00000341319	ENSG00000172578	KLHL6	TRUE	TRUE
chr3	183499656	C	A	ENST00000341319	ENSG00000172578	KLHL6	TRUE	TRUE
chr3	183499662	C	A	ENST00000341319	ENSG00000172578	KLHL6	TRUE	TRUE
chr3	183499668	C	A	ENST00000341319	ENSG00000172578	KLHL6	TRUE	TRUE
chr3	183499683	T	A	ENST00000341319	ENSG00000172578	KLHL6	TRUE	TRUE
chr3	183499692	C	A	ENST00000341319	ENSG00000172578	KLHL6	TRUE	TRUE
chr3	183499720	G	T	ENST00000341319	ENSG00000172578	KLHL6	TRUE	TRUE
chr3	183499731	C	A	ENST00000341319	ENSG00000172578	KLHL6	TRUE	TRUE
chr3	183499746	C	A	ENST00000341319	ENSG00000172578	KLHL6	TRUE	TRUE
chr3	183499752	T	A	ENST00000341319	ENSG00000172578	KLHL6	TRUE	TRUE
chr3	183499756	G	T	ENST00000341319	ENSG00000172578	KLHL6	TRUE	TRUE
chr3	183499782	C	A	ENST00000341319	ENSG00000172578	KLHL6	TRUE	TRUE
chr3	183499788	G	A	ENST00000341319	ENSG00000172578	KLHL6	TRUE	TRUE
chr3	183499794	C	A	ENST00000341319	ENSG00000172578	KLHL6	TRUE	TRUE
chr3	183499809	T	A	ENST00000341319	ENSG00000172578	KLHL6	TRUE	TRUE
chr3	183499818	C	A	ENST00000341319	ENSG00000172578	KLHL6	TRUE	TRUE
chr3	183499820	G	T	ENST00000341319	ENSG00000172578	KLHL6	TRUE	TRUE
chr3	183499828	C	A	ENST00000341319	ENSG00000172578	KLHL6	TRUE	FALSE
chr3	183499828	C	G	ENST00000341319	ENSG00000172578	KLHL6	TRUE	FALSE
chr3	183499828	C	T	ENST00000341319	ENSG00000172578	KLHL6	TRUE	FALSE
chr3	183499829	T	A	ENST00000341319	ENSG00000172578	KLHL6	TRUE	FALSE
chr3	183499829	T	C	ENST00000341319	ENSG00000172578	KLHL6	TRUE	FALSE
chr3	183499829	T	G	ENST00000341319	ENSG00000172578	KLHL6	TRUE	FALSE
chr3	183508057	A	C	ENST00000341319	ENSG00000172578	KLHL6	TRUE	FALSE
chr3	183508057	A	G	ENST00000341319	ENSG00000172578	KLHL6	FALSE	FALSE
chr3	183508057	A	T	ENST00000341319	ENSG00000172578	KLHL6	TRUE	FALSE
chr3	183508058	C	A	ENST00000341319	ENSG00000172578	KLHL6	TRUE	FALSE
chr3	183508058	C	G	ENST00000341319	ENSG00000172578	KLHL6	TRUE	FALSE
chr3	183508058	C	T	ENST00000341319	ENSG00000172578	KLHL6	TRUE	FALSE
chr3	183508061	C	A	ENST00000341319	ENSG00000172578	KLHL6	TRUE	TRUE
chr3	183508077	G	C	ENST00000341319	ENSG00000172578	KLHL6	TRUE	TRUE
chr3	183508077	G	T	ENST00000341319	ENSG00000172578	KLHL6	TRUE	TRUE
chr3	183508091	C	A	ENST00000341319	ENSG00000172578	KLHL6	TRUE	TRUE
chr3	183508094	G	A	ENST00000341319	ENSG00000172578	KLHL6	TRUE	TRUE
chr3	183508112	C	A	ENST00000341319	ENSG00000172578	KLHL6	TRUE	TRUE
chr3	183508116	G	T	ENST00000341319	ENSG00000172578	KLHL6	TRUE	TRUE
chr3	183508121	G	A	ENST00000341319	ENSG00000172578	KLHL6	TRUE	TRUE
chr3	183508142	C	A	ENST00000341319	ENSG00000172578	KLHL6	TRUE	TRUE
chr3	183508151	C	A	ENST00000341319	ENSG00000172578	KLHL6	TRUE	TRUE
chr3	183508158	G	C	ENST00000341319	ENSG00000172578	KLHL6	TRUE	TRUE
chr3	183508158	G	T	ENST00000341319	ENSG00000172578	KLHL6	TRUE	TRUE
chr3	183508161	C	T	ENST00000341319	ENSG00000172578	KLHL6	TRUE	TRUE
chr3	183508162	C	T	ENST00000341319	ENSG00000172578	KLHL6	TRUE	TRUE
chr3	183508180	A	C	ENST00000341319	ENSG00000172578	KLHL6	TRUE	TRUE
chr3	183508180	A	T	ENST00000341319	ENSG00000172578	KLHL6	TRUE	TRUE
chr3	183508193	C	A	ENST00000341319	ENSG00000172578	KLHL6	TRUE	TRUE
chr3	183508200	A	C	ENST00000341319	ENSG00000172578	KLHL6	TRUE	TRUE
chr3	183508200	A	T	ENST00000341319	ENSG00000172578	KLHL6	TRUE	TRUE
chr3	183508210	A	C	ENST00000341319	ENSG00000172578	KLHL6	TRUE	TRUE
chr3	183508210	A	T	ENST00000341319	ENSG00000172578	KLHL6	TRUE	TRUE
chr3	183508212	G	T	ENST00000341319	ENSG00000172578	KLHL6	TRUE	TRUE
chr3	183508220	G	A	ENST00000341319	ENSG00000172578	KLHL6	TRUE	TRUE
chr3	183508223	C	A	ENST00000341319	ENSG00000172578	KLHL6	TRUE	TRUE
chr3	183508225	G	C	ENST00000341319	ENSG00000172578	KLHL6	TRUE	TRUE
chr3	183508225	G	T	ENST00000341319	ENSG00000172578	KLHL6	TRUE	TRUE
chr3	183508232	T	A	ENST00000341319	ENSG00000172578	KLHL6	TRUE	TRUE
chr3	183508242	C	T	ENST00000341319	ENSG00000172578	KLHL6	TRUE	TRUE
chr3	183508243	C	T	ENST00000341319	ENSG00000172578	KLHL6	TRUE	TRUE
chr3	183508259	C	A	ENST00000341319	ENSG00000172578	KLHL6	TRUE	TRUE
chr3	183508268	G	A	ENST00000341319	ENSG00000172578	KLHL6	TRUE	TRUE
chr3	183508274	C	A	ENST00000341319	ENSG00000172578	KLHL6	TRUE	TRUE
chr3	183508277	C	A	ENST00000341319	ENSG00000172578	KLHL6	TRUE	TRUE
chr3	183508284	G	C	ENST00000341319	ENSG00000172578	KLHL6	TRUE	TRUE
chr3	183508284	G	T	ENST00000341319	ENSG00000172578	KLHL6	TRUE	TRUE
chr3	183508301	T	A	ENST00000341319	ENSG00000172578	KLHL6	TRUE	TRUE
chr3	183508303	A	T	ENST00000341319	ENSG00000172578	KLHL6	TRUE	TRUE
chr3	183508343	C	A	ENST00000341319	ENSG00000172578	KLHL6	TRUE	TRUE
chr3	183508346	C	A	ENST00000341319	ENSG00000172578	KLHL6	TRUE	TRUE
chr3	183508361	G	A	ENST00000341319	ENSG00000172578	KLHL6	TRUE	TRUE
chr3	183508373	G	A	ENST00000341319	ENSG00000172578	KLHL6	TRUE	TRUE
chr3	183508380	G	C	ENST00000341319	ENSG00000172578	KLHL6	TRUE	TRUE
chr3	183508380	G	T	ENST00000341319	ENSG00000172578	KLHL6	TRUE	TRUE
chr3	183508388	G	A	ENST00000341319	ENSG00000172578	KLHL6	TRUE	TRUE
chr3	183508394	G	A	ENST00000341319	ENSG00000172578	KLHL6	TRUE	TRUE
chr3	183508397	T	A	ENST00000341319	ENSG00000172578	KLHL6	TRUE	TRUE
chr3	183508400	T	A	ENST00000341319	ENSG00000172578	KLHL6	TRUE	TRUE
chr3	183508414	G	T	ENST00000341319	ENSG00000172578	KLHL6	TRUE	TRUE
chr3	183508442	C	A	ENST00000341319	ENSG00000172578	KLHL6	TRUE	TRUE
chr3	183508446	G	T	ENST00000341319	ENSG00000172578	KLHL6	TRUE	TRUE
chr3	183508454	C	A	ENST00000341319	ENSG00000172578	KLHL6	TRUE	TRUE
chr3	183508462	A	T	ENST00000341319	ENSG00000172578	KLHL6	TRUE	TRUE
chr3	183508469	C	A	ENST00000341319	ENSG00000172578	KLHL6	TRUE	TRUE
chr3	183508485	A	T	ENST00000341319	ENSG00000172578	KLHL6	TRUE	TRUE
chr3	183508509	C	A	ENST00000341319	ENSG00000172578	KLHL6	TRUE	FALSE
chr3	183508509	C	G	ENST00000341319	ENSG00000172578	KLHL6	TRUE	FALSE
chr3	183508509	C	T	ENST00000341319	ENSG00000172578	KLHL6	TRUE	FALSE
chr3	183508510	T	A	ENST00000341319	ENSG00000172578	KLHL6	TRUE	FALSE
chr3	183508510	T	C	ENST00000341319	ENSG00000172578	KLHL6	TRUE	FALSE
chr3	183508510	T	G	ENST00000341319	ENSG00000172578	KLHL6	TRUE	FALSE
chr3	183527843	A	C	ENST00000341319	ENSG00000172578	KLHL6	TRUE	FALSE
chr3	183527843	A	G	ENST00000341319	ENSG00000172578	KLHL6	TRUE	FALSE
chr3	183527843	A	T	ENST00000341319	ENSG00000172578	KLHL6	TRUE	FALSE
chr3	183527844	C	A	ENST00000341319	ENSG00000172578	KLHL6	TRUE	FALSE
chr3	183527844	C	G	ENST00000341319	ENSG00000172578	KLHL6	TRUE	FALSE
chr3	183527844	C	T	ENST00000341319	ENSG00000172578	KLHL6	TRUE	FALSE
chr3	183527847	G	A	ENST00000341319	ENSG00000172578	KLHL6	TRUE	TRUE
chr3	183527865	C	A	ENST00000341319	ENSG00000172578	KLHL6	TRUE	TRUE
chr3	183527877	G	A	ENST00000341319	ENSG00000172578	KLHL6	TRUE	TRUE
chr3	183527886	G	A	ENST00000341319	ENSG00000172578	KLHL6	TRUE	TRUE
chr3	183527889	T	A	ENST00000341319	ENSG00000172578	KLHL6	TRUE	TRUE
chr3	183527904	T	A	ENST00000341319	ENSG00000172578	KLHL6	TRUE	TRUE
chr3	183527911	G	C	ENST00000341319	ENSG00000172578	KLHL6	TRUE	TRUE
chr3	183527911	G	T	ENST00000341319	ENSG00000172578	KLHL6	TRUE	TRUE
chr3	183527917	G	C	ENST00000341319	ENSG00000172578	KLHL6	TRUE	TRUE
chr3	183527917	G	T	ENST00000341319	ENSG00000172578	KLHL6	TRUE	TRUE
chr3	183527924	A	T	ENST00000341319	ENSG00000172578	KLHL6	TRUE	TRUE
chr3	183527943	C	A	ENST00000341319	ENSG00000172578	KLHL6	TRUE	TRUE
chr3	183527958	T	A	ENST00000341319	ENSG00000172578	KLHL6	TRUE	TRUE
chr3	183527973	T	A	ENST00000341319	ENSG00000172578	KLHL6	TRUE	TRUE
chr3	183527976	C	A	ENST00000341319	ENSG00000172578	KLHL6	TRUE	TRUE
chr3	183527977	A	C	ENST00000341319	ENSG00000172578	KLHL6	TRUE	TRUE
chr3	183527977	A	T	ENST00000341319	ENSG00000172578	KLHL6	TRUE	TRUE
chr3	183527982	T	A	ENST00000341319	ENSG00000172578	KLHL6	TRUE	TRUE
chr3	183527985	C	A	ENST00000341319	ENSG00000172578	KLHL6	TRUE	TRUE
chr3	183527988	T	A	ENST00000341319	ENSG00000172578	KLHL6	TRUE	TRUE
chr3	183527990	A	C	ENST00000341319	ENSG00000172578	KLHL6	TRUE	TRUE
chr3	183527990	A	T	ENST00000341319	ENSG00000172578	KLHL6	TRUE	TRUE
chr3	183527998	G	T	ENST00000341319	ENSG00000172578	KLHL6	TRUE	TRUE
chr3	183528011	C	A	ENST00000341319	ENSG00000172578	KLHL6	TRUE	FALSE
chr3	183528011	C	G	ENST00000341319	ENSG00000172578	KLHL6	TRUE	FALSE
chr3	183528011	C	T	ENST00000341319	ENSG00000172578	KLHL6	TRUE	FALSE
chr3	183528012	T	A	ENST00000341319	ENSG00000172578	KLHL6	TRUE	FALSE
chr3	183528012	T	C	ENST00000341319	ENSG00000172578	KLHL6	TRUE	FALSE
chr3	183528012	T	G	ENST00000341319	ENSG00000172578	KLHL6	TRUE	FALSE
chr3	183555359	A	C	ENST00000341319	ENSG00000172578	KLHL6	TRUE	FALSE
chr3	183555359	A	G	ENST00000341319	ENSG00000172578	KLHL6	TRUE	FALSE
chr3	183555359	A	T	ENST00000341319	ENSG00000172578	KLHL6	TRUE	FALSE
chr3	183555360	C	A	ENST00000341319	ENSG00000172578	KLHL6	TRUE	FALSE
chr3	183555360	C	G	ENST00000341319	ENSG00000172578	KLHL6	TRUE	FALSE
chr3	183555360	C	T	ENST00000341319	ENSG00000172578	KLHL6	TRUE	FALSE
chr3	183555366	A	C	ENST00000341319	ENSG00000172578	KLHL6	TRUE	TRUE
chr3	183555366	A	T	ENST00000341319	ENSG00000172578	KLHL6	TRUE	TRUE
chr3	183555399	G	T	ENST00000341319	ENSG00000172578	KLHL6	TRUE	TRUE
chr3	183555410	C	A	ENST00000341319	ENSG00000172578	KLHL6	TRUE	TRUE
chr3	183555413	G	A	ENST00000341319	ENSG00000172578	KLHL6	TRUE	TRUE
chr3	183555423	A	T	ENST00000341319	ENSG00000172578	KLHL6	TRUE	TRUE
chr3	183555427	A	T	ENST00000341319	ENSG00000172578	KLHL6	TRUE	TRUE
chr3	183555452	C	A	ENST00000341319	ENSG00000172578	KLHL6	TRUE	TRUE
chr3	183555458	G	A	ENST00000341319	ENSG00000172578	KLHL6	TRUE	TRUE
chr3	183555467	C	A	ENST00000341319	ENSG00000172578	KLHL6	TRUE	TRUE
chr3	183555479	G	A	ENST00000341319	ENSG00000172578	KLHL6	TRUE	TRUE
chr3	183555487	A	C	ENST00000341319	ENSG00000172578	KLHL6	TRUE	TRUE
chr3	183555487	A	T	ENST00000341319	ENSG00000172578	KLHL6	TRUE	TRUE
chr3	183555497	C	A	ENST00000341319	ENSG00000172578	KLHL6	TRUE	TRUE
chr3	183555512	T	A	ENST00000341319	ENSG00000172578	KLHL6	TRUE	TRUE
chr3	183555518	T	A	ENST00000341319	ENSG00000172578	KLHL6	TRUE	TRUE
chr3	183555521	C	A	ENST00000341319	ENSG00000172578	KLHL6	TRUE	TRUE
chr3	183555529	A	C	ENST00000341319	ENSG00000172578	KLHL6	TRUE	TRUE
chr3	183555529	A	T	ENST00000341319	ENSG00000172578	KLHL6	TRUE	TRUE
chr3	183555536	C	A	ENST00000341319	ENSG00000172578	KLHL6	TRUE	TRUE
chr3	183555541	A	T	ENST00000341319	ENSG00000172578	KLHL6	TRUE	TRUE
chr3	183555548	C	A	ENST00000341319	ENSG00000172578	KLHL6	TRUE	TRUE
chr3	183555554	T	A	ENST00000341319	ENSG00000172578	KLHL6	TRUE	TRUE
chr3	183555557	G	A	ENST00000341319	ENSG00000172578	KLHL6	TRUE	TRUE
chr3	183555566	C	A	ENST00000341319	ENSG00000172578	KLHL6	TRUE	TRUE
chr3	183555593	C	A	ENST00000341319	ENSG00000172578	KLHL6	TRUE	FALSE
chr3	183555595	A	T	ENST00000341319	ENSG00000172578	KLHL6	TRUE	FALSE
chr3	183555602	T	A	ENST00000341319	ENSG00000172578	KLHL6	TRUE	FALSE
chr3	183555605	C	A	ENST00000341319	ENSG00000172578	KLHL6	FALSE	FALSE
chr3	183555624	C	T	ENST00000341319	ENSG00000172578	KLHL6	FALSE	FALSE
chr3	183555625	C	T	ENST00000341319	ENSG00000172578	KLHL6	FALSE	FALSE
chr3	183555638	G	A	ENST00000341319	ENSG00000172578	KLHL6	FALSE	FALSE
chr3	183555641	C	A	ENST00000341319	ENSG00000172578	KLHL6	FALSE	FALSE
chr3	183555649	A	T	ENST00000341319	ENSG00000172578	KLHL6	FALSE	FALSE
chr3	183635794	G	A	ENST00000242810	ENSG00000114796	KLHL24	FALSE	FALSE
chr3	183635794	G	C	ENST00000242810	ENSG00000114796	KLHL24	FALSE	FALSE
chr3	183635794	G	T	ENST00000242810	ENSG00000114796	KLHL24	FALSE	FALSE
chr3	183635795	T	A	ENST00000242810	ENSG00000114796	KLHL24	FALSE	FALSE
chr3	183635795	T	C	ENST00000242810	ENSG00000114796	KLHL24	FALSE	FALSE
chr3	183635795	T	G	ENST00000242810	ENSG00000114796	KLHL24	FALSE	FALSE
chr3	183643478	A	C	ENST00000242810	ENSG00000114796	KLHL24	TRUE	FALSE
chr3	183643478	A	G	ENST00000242810	ENSG00000114796	KLHL24	TRUE	FALSE
chr3	183643478	A	T	ENST00000242810	ENSG00000114796	KLHL24	TRUE	FALSE
chr3	183643479	G	A	ENST00000242810	ENSG00000114796	KLHL24	TRUE	FALSE
chr3	183643479	G	C	ENST00000242810	ENSG00000114796	KLHL24	TRUE	FALSE
chr3	183643479	G	T	ENST00000242810	ENSG00000114796	KLHL24	TRUE	FALSE
chr3	183643543	G	A	ENST00000242810	ENSG00000114796	KLHL24	TRUE	FALSE
chr3	183643543	G	C	ENST00000242810	ENSG00000114796	KLHL24	TRUE	FALSE
chr3	183643543	G	T	ENST00000242810	ENSG00000114796	KLHL24	TRUE	FALSE
chr3	183643544	T	A	ENST00000242810	ENSG00000114796	KLHL24	TRUE	FALSE
chr3	183643544	T	C	ENST00000242810	ENSG00000114796	KLHL24	TRUE	FALSE
chr3	183643544	T	G	ENST00000242810	ENSG00000114796	KLHL24	TRUE	FALSE
chr3	183650294	A	C	ENST00000242810	ENSG00000114796	KLHL24	TRUE	FALSE
chr3	183650294	A	G	ENST00000242810	ENSG00000114796	KLHL24	TRUE	FALSE
chr3	183650294	A	T	ENST00000242810	ENSG00000114796	KLHL24	TRUE	FALSE
chr3	183650295	G	A	ENST00000242810	ENSG00000114796	KLHL24	TRUE	FALSE
chr3	183650295	G	C	ENST00000242810	ENSG00000114796	KLHL24	TRUE	FALSE
chr3	183650295	G	T	ENST00000242810	ENSG00000114796	KLHL24	TRUE	FALSE
chr3	183650370	T	A	ENST00000242810	ENSG00000114796	KLHL24	FALSE	FALSE
chr3	183650372	G	T	ENST00000242810	ENSG00000114796	KLHL24	FALSE	FALSE
chr3	183650378	A	T	ENST00000242810	ENSG00000114796	KLHL24	FALSE	FALSE
chr3	183650387	A	T	ENST00000242810	ENSG00000114796	KLHL24	FALSE	FALSE
chr3	183650390	G	T	ENST00000242810	ENSG00000114796	KLHL24	FALSE	FALSE
chr3	183650423	A	T	ENST00000242810	ENSG00000114796	KLHL24	TRUE	FALSE
chr3	183650426	C	T	ENST00000242810	ENSG00000114796	KLHL24	TRUE	FALSE
chr3	183650429	A	T	ENST00000242810	ENSG00000114796	KLHL24	TRUE	TRUE
chr3	183650438	G	T	ENST00000242810	ENSG00000114796	KLHL24	TRUE	TRUE
chr3	183650450	A	T	ENST00000242810	ENSG00000114796	KLHL24	TRUE	TRUE
chr3	183650468	G	T	ENST00000242810	ENSG00000114796	KLHL24	TRUE	TRUE
chr3	183650487	C	A	ENST00000242810	ENSG00000114796	KLHL24	TRUE	TRUE
chr3	183650487	C	G	ENST00000242810	ENSG00000114796	KLHL24	TRUE	TRUE
chr3	183650489	G	T	ENST00000242810	ENSG00000114796	KLHL24	TRUE	TRUE
chr3	183650493	C	A	ENST00000242810	ENSG00000114796	KLHL24	TRUE	TRUE
chr3	183650493	C	G	ENST00000242810	ENSG00000114796	KLHL24	TRUE	TRUE
chr3	183650504	G	T	ENST00000242810	ENSG00000114796	KLHL24	TRUE	TRUE
chr3	183650516	C	T	ENST00000242810	ENSG00000114796	KLHL24	TRUE	TRUE
chr3	183650528	G	T	ENST00000242810	ENSG00000114796	KLHL24	TRUE	TRUE
chr3	183650547	T	A	ENST00000242810	ENSG00000114796	KLHL24	TRUE	TRUE
chr3	183650547	T	G	ENST00000242810	ENSG00000114796	KLHL24	TRUE	TRUE
chr3	183650569	T	A	ENST00000242810	ENSG00000114796	KLHL24	TRUE	TRUE
chr3	183650573	G	T	ENST00000242810	ENSG00000114796	KLHL24	TRUE	TRUE
chr3	183650576	G	T	ENST00000242810	ENSG00000114796	KLHL24	TRUE	TRUE
chr3	183650579	A	T	ENST00000242810	ENSG00000114796	KLHL24	TRUE	TRUE
chr3	183650582	G	T	ENST00000242810	ENSG00000114796	KLHL24	TRUE	TRUE
chr3	183650593	C	A	ENST00000242810	ENSG00000114796	KLHL24	TRUE	TRUE
chr3	183650597	A	T	ENST00000242810	ENSG00000114796	KLHL24	TRUE	TRUE
chr3	183650610	C	A	ENST00000242810	ENSG00000114796	KLHL24	TRUE	TRUE
chr3	183650610	C	G	ENST00000242810	ENSG00000114796	KLHL24	TRUE	TRUE
chr3	183650617	T	A	ENST00000242810	ENSG00000114796	KLHL24	TRUE	TRUE
chr3	183650626	C	A	ENST00000242810	ENSG00000114796	KLHL24	TRUE	TRUE
chr3	183650626	C	G	ENST00000242810	ENSG00000114796	KLHL24	TRUE	TRUE
chr3	183650630	A	T	ENST00000242810	ENSG00000114796	KLHL24	TRUE	TRUE
chr3	183650644	T	A	ENST00000242810	ENSG00000114796	KLHL24	TRUE	TRUE
chr3	183650657	G	T	ENST00000242810	ENSG00000114796	KLHL24	TRUE	TRUE
chr3	183650663	C	T	ENST00000242810	ENSG00000114796	KLHL24	TRUE	TRUE
chr3	183650666	G	T	ENST00000242810	ENSG00000114796	KLHL24	TRUE	TRUE
chr3	183650673	T	A	ENST00000242810	ENSG00000114796	KLHL24	TRUE	TRUE
chr3	183650678	G	T	ENST00000242810	ENSG00000114796	KLHL24	TRUE	TRUE
chr3	183650694	T	A	ENST00000242810	ENSG00000114796	KLHL24	TRUE	TRUE
chr3	183650694	T	G	ENST00000242810	ENSG00000114796	KLHL24	TRUE	TRUE
chr3	183650699	G	T	ENST00000242810	ENSG00000114796	KLHL24	TRUE	TRUE
chr3	183650708	G	T	ENST00000242810	ENSG00000114796	KLHL24	TRUE	TRUE
chr3	183650713	T	A	ENST00000242810	ENSG00000114796	KLHL24	TRUE	TRUE
chr3	183650718	T	A	ENST00000242810	ENSG00000114796	KLHL24	TRUE	TRUE
chr3	183650720	C	T	ENST00000242810	ENSG00000114796	KLHL24	TRUE	TRUE
chr3	183650725	T	A	ENST00000242810	ENSG00000114796	KLHL24	TRUE	TRUE
chr3	183650725	T	G	ENST00000242810	ENSG00000114796	KLHL24	TRUE	TRUE
chr3	183650731	T	A	ENST00000242810	ENSG00000114796	KLHL24	TRUE	TRUE
chr3	183650731	T	G	ENST00000242810	ENSG00000114796	KLHL24	TRUE	TRUE
chr3	183650735	G	T	ENST00000242810	ENSG00000114796	KLHL24	TRUE	TRUE
chr3	183650738	A	T	ENST00000242810	ENSG00000114796	KLHL24	TRUE	TRUE
chr3	183650744	A	T	ENST00000242810	ENSG00000114796	KLHL24	TRUE	TRUE
chr3	183650756	G	T	ENST00000242810	ENSG00000114796	KLHL24	TRUE	TRUE
chr3	183650765	C	T	ENST00000242810	ENSG00000114796	KLHL24	TRUE	TRUE
chr3	183650770	T	A	ENST00000242810	ENSG00000114796	KLHL24	TRUE	TRUE
chr3	183650770	T	G	ENST00000242810	ENSG00000114796	KLHL24	TRUE	TRUE
chr3	183650777	G	T	ENST00000242810	ENSG00000114796	KLHL24	TRUE	TRUE
chr3	183650784	C	A	ENST00000242810	ENSG00000114796	KLHL24	TRUE	TRUE
chr3	183650784	C	G	ENST00000242810	ENSG00000114796	KLHL24	TRUE	TRUE
chr3	183650795	C	T	ENST00000242810	ENSG00000114796	KLHL24	TRUE	TRUE
chr3	183650821	T	A	ENST00000242810	ENSG00000114796	KLHL24	TRUE	TRUE
chr3	183650825	A	T	ENST00000242810	ENSG00000114796	KLHL24	TRUE	TRUE
chr3	183650832	T	A	ENST00000242810	ENSG00000114796	KLHL24	TRUE	TRUE
chr3	183650834	G	T	ENST00000242810	ENSG00000114796	KLHL24	TRUE	TRUE
chr3	183650837	G	T	ENST00000242810	ENSG00000114796	KLHL24	TRUE	TRUE
chr3	183650840	C	T	ENST00000242810	ENSG00000114796	KLHL24	TRUE	TRUE
chr3	183650854	T	A	ENST00000242810	ENSG00000114796	KLHL24	TRUE	TRUE
chr3	183650860	C	A	ENST00000242810	ENSG00000114796	KLHL24	TRUE	TRUE
chr3	183650862	T	A	ENST00000242810	ENSG00000114796	KLHL24	TRUE	TRUE
chr3	183650862	T	G	ENST00000242810	ENSG00000114796	KLHL24	TRUE	TRUE
chr3	183650864	G	T	ENST00000242810	ENSG00000114796	KLHL24	TRUE	TRUE
chr3	183650870	C	T	ENST00000242810	ENSG00000114796	KLHL24	TRUE	TRUE
chr3	183650892	C	A	ENST00000242810	ENSG00000114796	KLHL24	TRUE	TRUE
chr3	183650892	C	G	ENST00000242810	ENSG00000114796	KLHL24	TRUE	TRUE
chr3	183650897	A	T	ENST00000242810	ENSG00000114796	KLHL24	TRUE	TRUE
chr3	183650912	A	T	ENST00000242810	ENSG00000114796	KLHL24	TRUE	TRUE
chr3	183650917	C	A	ENST00000242810	ENSG00000114796	KLHL24	TRUE	TRUE
chr3	183650918	A	T	ENST00000242810	ENSG00000114796	KLHL24	TRUE	TRUE
chr3	183650931	T	A	ENST00000242810	ENSG00000114796	KLHL24	TRUE	TRUE
chr3	183650931	T	G	ENST00000242810	ENSG00000114796	KLHL24	TRUE	TRUE
chr3	183650933	C	T	ENST00000242810	ENSG00000114796	KLHL24	TRUE	TRUE
chr3	183650942	G	T	ENST00000242810	ENSG00000114796	KLHL24	TRUE	TRUE
chr3	183650954	C	T	ENST00000242810	ENSG00000114796	KLHL24	TRUE	TRUE
chr3	183650960	G	T	ENST00000242810	ENSG00000114796	KLHL24	TRUE	TRUE
chr3	183650963	G	T	ENST00000242810	ENSG00000114796	KLHL24	TRUE	TRUE
chr3	183650972	G	T	ENST00000242810	ENSG00000114796	KLHL24	TRUE	TRUE
chr3	183650981	A	T	ENST00000242810	ENSG00000114796	KLHL24	TRUE	TRUE
chr3	183650987	G	T	ENST00000242810	ENSG00000114796	KLHL24	TRUE	TRUE
chr3	183651001	T	A	ENST00000242810	ENSG00000114796	KLHL24	TRUE	TRUE
chr3	183651001	T	G	ENST00000242810	ENSG00000114796	KLHL24	TRUE	TRUE
chr3	183651007	T	A	ENST00000242810	ENSG00000114796	KLHL24	TRUE	TRUE
chr3	183651014	G	T	ENST00000242810	ENSG00000114796	KLHL24	TRUE	TRUE
chr3	183651029	A	T	ENST00000242810	ENSG00000114796	KLHL24	TRUE	TRUE
chr3	183651032	G	T	ENST00000242810	ENSG00000114796	KLHL24	TRUE	TRUE
chr3	183651035	G	T	ENST00000242810	ENSG00000114796	KLHL24	TRUE	TRUE
chr3	183651047	G	T	ENST00000242810	ENSG00000114796	KLHL24	TRUE	TRUE
chr3	183651063	G	A	ENST00000242810	ENSG00000114796	KLHL24	TRUE	TRUE
chr3	183651064	G	A	ENST00000242810	ENSG00000114796	KLHL24	TRUE	TRUE
chr3	183651070	T	A	ENST00000242810	ENSG00000114796	KLHL24	TRUE	TRUE
chr3	183651070	T	G	ENST00000242810	ENSG00000114796	KLHL24	TRUE	TRUE
chr3	183651086	A	T	ENST00000242810	ENSG00000114796	KLHL24	TRUE	TRUE
chr3	183651089	A	T	ENST00000242810	ENSG00000114796	KLHL24	TRUE	TRUE
chr3	183651099	T	A	ENST00000242810	ENSG00000114796	KLHL24	TRUE	TRUE
chr3	183651099	T	G	ENST00000242810	ENSG00000114796	KLHL24	TRUE	TRUE
chr3	183651104	G	T	ENST00000242810	ENSG00000114796	KLHL24	TRUE	TRUE
chr3	183651122	A	T	ENST00000242810	ENSG00000114796	KLHL24	TRUE	TRUE
chr3	183651135	T	A	ENST00000242810	ENSG00000114796	KLHL24	TRUE	TRUE
chr3	183651148	C	A	ENST00000242810	ENSG00000114796	KLHL24	TRUE	TRUE
chr3	183651148	C	G	ENST00000242810	ENSG00000114796	KLHL24	TRUE	TRUE
chr3	183651155	C	T	ENST00000242810	ENSG00000114796	KLHL24	TRUE	TRUE
chr3	183651164	G	T	ENST00000242810	ENSG00000114796	KLHL24	TRUE	TRUE
chr3	183651173	C	T	ENST00000242810	ENSG00000114796	KLHL24	TRUE	TRUE
chr3	183651177	T	A	ENST00000242810	ENSG00000114796	KLHL24	TRUE	TRUE
chr3	183651182	C	T	ENST00000242810	ENSG00000114796	KLHL24	TRUE	TRUE
chr3	183651194	G	T	ENST00000242810	ENSG00000114796	KLHL24	TRUE	TRUE
chr3	183651199	T	A	ENST00000242810	ENSG00000114796	KLHL24	TRUE	TRUE
chr3	183651202	T	A	ENST00000242810	ENSG00000114796	KLHL24	TRUE	TRUE
chr3	183651202	T	G	ENST00000242810	ENSG00000114796	KLHL24	TRUE	TRUE
chr3	183651203	C	T	ENST00000242810	ENSG00000114796	KLHL24	TRUE	TRUE
chr3	183651207	T	A	ENST00000242810	ENSG00000114796	KLHL24	TRUE	TRUE
chr3	183651210	T	A	ENST00000242810	ENSG00000114796	KLHL24	TRUE	TRUE
chr3	183651215	G	T	ENST00000242810	ENSG00000114796	KLHL24	TRUE	TRUE
chr3	183651221	A	T	ENST00000242810	ENSG00000114796	KLHL24	TRUE	TRUE
chr3	183651229	C	A	ENST00000242810	ENSG00000114796	KLHL24	TRUE	TRUE
chr3	183651229	C	G	ENST00000242810	ENSG00000114796	KLHL24	TRUE	TRUE
chr3	183651245	G	T	ENST00000242810	ENSG00000114796	KLHL24	TRUE	TRUE
chr3	183651277	G	A	ENST00000242810	ENSG00000114796	KLHL24	TRUE	FALSE
chr3	183651277	G	C	ENST00000242810	ENSG00000114796	KLHL24	TRUE	FALSE
chr3	183651277	G	T	ENST00000242810	ENSG00000114796	KLHL24	TRUE	FALSE
chr3	183651278	T	A	ENST00000242810	ENSG00000114796	KLHL24	TRUE	FALSE
chr3	183651278	T	C	ENST00000242810	ENSG00000114796	KLHL24	TRUE	FALSE
chr3	183651278	T	G	ENST00000242810	ENSG00000114796	KLHL24	TRUE	FALSE
chr3	183663456	A	C	ENST00000242810	ENSG00000114796	KLHL24	TRUE	FALSE
chr3	183663456	A	G	ENST00000242810	ENSG00000114796	KLHL24	TRUE	FALSE
chr3	183663456	A	T	ENST00000242810	ENSG00000114796	KLHL24	TRUE	FALSE
chr3	183663457	G	A	ENST00000242810	ENSG00000114796	KLHL24	TRUE	FALSE
chr3	183663457	G	C	ENST00000242810	ENSG00000114796	KLHL24	TRUE	FALSE
chr3	183663457	G	T	ENST00000242810	ENSG00000114796	KLHL24	TRUE	FALSE
chr3	183663470	T	A	ENST00000242810	ENSG00000114796	KLHL24	TRUE	TRUE
chr3	183663470	T	G	ENST00000242810	ENSG00000114796	KLHL24	TRUE	TRUE
chr3	183663474	G	T	ENST00000242810	ENSG00000114796	KLHL24	TRUE	TRUE
chr3	183663492	G	T	ENST00000242810	ENSG00000114796	KLHL24	TRUE	TRUE
chr3	183663495	G	T	ENST00000242810	ENSG00000114796	KLHL24	TRUE	TRUE
chr3	183663500	T	A	ENST00000242810	ENSG00000114796	KLHL24	TRUE	TRUE
chr3	183663501	G	T	ENST00000242810	ENSG00000114796	KLHL24	TRUE	TRUE
chr3	183663504	C	T	ENST00000242810	ENSG00000114796	KLHL24	TRUE	TRUE
chr3	183663510	G	T	ENST00000242810	ENSG00000114796	KLHL24	TRUE	TRUE
chr3	183663513	G	T	ENST00000242810	ENSG00000114796	KLHL24	TRUE	TRUE
chr3	183663530	C	A	ENST00000242810	ENSG00000114796	KLHL24	TRUE	TRUE
chr3	183663530	C	G	ENST00000242810	ENSG00000114796	KLHL24	TRUE	TRUE
chr3	183663534	G	T	ENST00000242810	ENSG00000114796	KLHL24	TRUE	TRUE
chr3	183663539	C	A	ENST00000242810	ENSG00000114796	KLHL24	TRUE	TRUE
chr3	183663542	C	A	ENST00000242810	ENSG00000114796	KLHL24	TRUE	TRUE
chr3	183663542	C	G	ENST00000242810	ENSG00000114796	KLHL24	TRUE	TRUE
chr3	183663555	G	T	ENST00000242810	ENSG00000114796	KLHL24	TRUE	TRUE
chr3	183663558	G	T	ENST00000242810	ENSG00000114796	KLHL24	TRUE	TRUE
chr3	183663562	G	A	ENST00000242810	ENSG00000114796	KLHL24	TRUE	TRUE
chr3	183663563	G	A	ENST00000242810	ENSG00000114796	KLHL24	TRUE	TRUE
chr3	183663564	A	T	ENST00000242810	ENSG00000114796	KLHL24	TRUE	TRUE
chr3	183663571	T	A	ENST00000242810	ENSG00000114796	KLHL24	TRUE	TRUE
chr3	183663576	A	T	ENST00000242810	ENSG00000114796	KLHL24	TRUE	TRUE
chr3	183663585	G	T	ENST00000242810	ENSG00000114796	KLHL24	TRUE	TRUE
chr3	183663594	A	T	ENST00000242810	ENSG00000114796	KLHL24	TRUE	TRUE
chr3	183663598	C	A	ENST00000242810	ENSG00000114796	KLHL24	TRUE	TRUE
chr3	183663598	C	G	ENST00000242810	ENSG00000114796	KLHL24	TRUE	TRUE
chr3	183663600	G	T	ENST00000242810	ENSG00000114796	KLHL24	TRUE	TRUE
chr3	183663605	T	A	ENST00000242810	ENSG00000114796	KLHL24	TRUE	TRUE
chr3	183663605	T	G	ENST00000242810	ENSG00000114796	KLHL24	TRUE	TRUE
chr3	183663614	T	A	ENST00000242810	ENSG00000114796	KLHL24	TRUE	TRUE
chr3	183663640	C	A	ENST00000242810	ENSG00000114796	KLHL24	TRUE	TRUE
chr3	183663640	C	G	ENST00000242810	ENSG00000114796	KLHL24	TRUE	TRUE
chr3	183663643	G	A	ENST00000242810	ENSG00000114796	KLHL24	TRUE	FALSE
chr3	183663643	G	C	ENST00000242810	ENSG00000114796	KLHL24	TRUE	FALSE
chr3	183663643	G	T	ENST00000242810	ENSG00000114796	KLHL24	TRUE	FALSE
chr3	183663644	T	A	ENST00000242810	ENSG00000114796	KLHL24	TRUE	FALSE
chr3	183663644	T	C	ENST00000242810	ENSG00000114796	KLHL24	TRUE	FALSE
chr3	183663644	T	G	ENST00000242810	ENSG00000114796	KLHL24	TRUE	FALSE
chr3	183664919	A	C	ENST00000242810	ENSG00000114796	KLHL24	TRUE	FALSE
chr3	183664919	A	G	ENST00000242810	ENSG00000114796	KLHL24	TRUE	FALSE
chr3	183664919	A	T	ENST00000242810	ENSG00000114796	KLHL24	TRUE	FALSE
chr3	183664920	G	A	ENST00000242810	ENSG00000114796	KLHL24	TRUE	FALSE
chr3	183664920	G	C	ENST00000242810	ENSG00000114796	KLHL24	TRUE	FALSE
chr3	183664920	G	T	ENST00000242810	ENSG00000114796	KLHL24	TRUE	FALSE
chr3	183664923	G	T	ENST00000242810	ENSG00000114796	KLHL24	TRUE	TRUE
chr3	183664926	A	T	ENST00000242810	ENSG00000114796	KLHL24	TRUE	TRUE
chr3	183664948	G	A	ENST00000242810	ENSG00000114796	KLHL24	TRUE	TRUE
chr3	183664949	G	A	ENST00000242810	ENSG00000114796	KLHL24	TRUE	TRUE
chr3	183664955	T	A	ENST00000242810	ENSG00000114796	KLHL24	TRUE	TRUE
chr3	183664955	T	G	ENST00000242810	ENSG00000114796	KLHL24	TRUE	TRUE
chr3	183664960	C	A	ENST00000242810	ENSG00000114796	KLHL24	TRUE	TRUE
chr3	183664960	C	G	ENST00000242810	ENSG00000114796	KLHL24	TRUE	TRUE
chr3	183664962	C	T	ENST00000242810	ENSG00000114796	KLHL24	TRUE	TRUE
chr3	183664966	T	A	ENST00000242810	ENSG00000114796	KLHL24	TRUE	TRUE
chr3	183664966	T	G	ENST00000242810	ENSG00000114796	KLHL24	TRUE	TRUE
chr3	183664975	G	A	ENST00000242810	ENSG00000114796	KLHL24	TRUE	TRUE
chr3	183664976	G	A	ENST00000242810	ENSG00000114796	KLHL24	TRUE	TRUE
chr3	183664980	A	T	ENST00000242810	ENSG00000114796	KLHL24	TRUE	TRUE
chr3	183664998	A	T	ENST00000242810	ENSG00000114796	KLHL24	TRUE	TRUE
chr3	183665004	A	T	ENST00000242810	ENSG00000114796	KLHL24	TRUE	TRUE
chr3	183665008	G	A	ENST00000242810	ENSG00000114796	KLHL24	TRUE	TRUE
chr3	183665009	G	A	ENST00000242810	ENSG00000114796	KLHL24	TRUE	TRUE
chr3	183665016	A	T	ENST00000242810	ENSG00000114796	KLHL24	TRUE	TRUE
chr3	183665037	A	T	ENST00000242810	ENSG00000114796	KLHL24	TRUE	TRUE
chr3	183665040	G	A	ENST00000242810	ENSG00000114796	KLHL24	TRUE	FALSE
chr3	183665040	G	C	ENST00000242810	ENSG00000114796	KLHL24	TRUE	FALSE
chr3	183665040	G	T	ENST00000242810	ENSG00000114796	KLHL24	TRUE	FALSE
chr3	183665041	T	A	ENST00000242810	ENSG00000114796	KLHL24	TRUE	FALSE
chr3	183665041	T	C	ENST00000242810	ENSG00000114796	KLHL24	TRUE	FALSE
chr3	183665041	T	G	ENST00000242810	ENSG00000114796	KLHL24	TRUE	FALSE
chr3	183671032	A	C	ENST00000242810	ENSG00000114796	KLHL24	TRUE	FALSE
chr3	183671032	A	G	ENST00000242810	ENSG00000114796	KLHL24	TRUE	FALSE
chr3	183671032	A	T	ENST00000242810	ENSG00000114796	KLHL24	TRUE	FALSE
chr3	183671033	G	A	ENST00000242810	ENSG00000114796	KLHL24	TRUE	FALSE
chr3	183671033	G	C	ENST00000242810	ENSG00000114796	KLHL24	TRUE	FALSE
chr3	183671033	G	T	ENST00000242810	ENSG00000114796	KLHL24	TRUE	FALSE
chr3	183671039	T	A	ENST00000242810	ENSG00000114796	KLHL24	TRUE	TRUE
chr3	183671039	T	G	ENST00000242810	ENSG00000114796	KLHL24	TRUE	TRUE
chr3	183671054	T	A	ENST00000242810	ENSG00000114796	KLHL24	TRUE	TRUE
chr3	183671054	T	G	ENST00000242810	ENSG00000114796	KLHL24	TRUE	TRUE
chr3	183671061	C	T	ENST00000242810	ENSG00000114796	KLHL24	TRUE	TRUE
chr3	183671067	A	T	ENST00000242810	ENSG00000114796	KLHL24	TRUE	TRUE
chr3	183671082	G	T	ENST00000242810	ENSG00000114796	KLHL24	TRUE	TRUE
chr3	183671087	T	A	ENST00000242810	ENSG00000114796	KLHL24	TRUE	TRUE
chr3	183671090	T	A	ENST00000242810	ENSG00000114796	KLHL24	TRUE	TRUE
chr3	183671090	T	G	ENST00000242810	ENSG00000114796	KLHL24	TRUE	TRUE
chr3	183671101	C	A	ENST00000242810	ENSG00000114796	KLHL24	TRUE	TRUE
chr3	183671101	C	G	ENST00000242810	ENSG00000114796	KLHL24	TRUE	TRUE
chr3	183671106	C	T	ENST00000242810	ENSG00000114796	KLHL24	TRUE	TRUE
chr3	183671110	G	A	ENST00000242810	ENSG00000114796	KLHL24	TRUE	TRUE
chr3	183671111	G	A	ENST00000242810	ENSG00000114796	KLHL24	TRUE	TRUE
chr3	183671115	G	T	ENST00000242810	ENSG00000114796	KLHL24	TRUE	TRUE
chr3	183671130	A	T	ENST00000242810	ENSG00000114796	KLHL24	TRUE	TRUE
chr3	183671133	G	T	ENST00000242810	ENSG00000114796	KLHL24	TRUE	TRUE
chr3	183671165	T	A	ENST00000242810	ENSG00000114796	KLHL24	TRUE	TRUE
chr3	183671172	A	T	ENST00000242810	ENSG00000114796	KLHL24	TRUE	TRUE
chr3	183671190	G	T	ENST00000242810	ENSG00000114796	KLHL24	TRUE	TRUE
chr3	183671193	G	T	ENST00000242810	ENSG00000114796	KLHL24	TRUE	TRUE
chr3	183671213	T	A	ENST00000242810	ENSG00000114796	KLHL24	TRUE	TRUE
chr3	183671220	A	T	ENST00000242810	ENSG00000114796	KLHL24	TRUE	TRUE
chr3	183671223	G	A	ENST00000242810	ENSG00000114796	KLHL24	TRUE	FALSE
chr3	183671223	G	C	ENST00000242810	ENSG00000114796	KLHL24	TRUE	FALSE
chr3	183671223	G	T	ENST00000242810	ENSG00000114796	KLHL24	TRUE	FALSE
chr3	183671224	T	A	ENST00000242810	ENSG00000114796	KLHL24	TRUE	FALSE
chr3	183671224	T	C	ENST00000242810	ENSG00000114796	KLHL24	TRUE	FALSE
chr3	183671224	T	G	ENST00000242810	ENSG00000114796	KLHL24	TRUE	FALSE
chr3	183672294	A	C	ENST00000242810	ENSG00000114796	KLHL24	TRUE	FALSE
chr3	183672294	A	G	ENST00000242810	ENSG00000114796	KLHL24	TRUE	FALSE
chr3	183672294	A	T	ENST00000242810	ENSG00000114796	KLHL24	TRUE	FALSE
chr3	183672295	G	A	ENST00000242810	ENSG00000114796	KLHL24	TRUE	FALSE
chr3	183672295	G	C	ENST00000242810	ENSG00000114796	KLHL24	TRUE	FALSE
chr3	183672295	G	T	ENST00000242810	ENSG00000114796	KLHL24	TRUE	FALSE
chr3	183672299	C	T	ENST00000242810	ENSG00000114796	KLHL24	TRUE	TRUE
chr3	183672307	T	A	ENST00000242810	ENSG00000114796	KLHL24	TRUE	TRUE
chr3	183672307	T	G	ENST00000242810	ENSG00000114796	KLHL24	TRUE	TRUE
chr3	183672314	G	T	ENST00000242810	ENSG00000114796	KLHL24	TRUE	TRUE
chr3	183672327	G	A	ENST00000242810	ENSG00000114796	KLHL24	TRUE	TRUE
chr3	183672328	G	A	ENST00000242810	ENSG00000114796	KLHL24	TRUE	TRUE
chr3	183672356	A	T	ENST00000242810	ENSG00000114796	KLHL24	TRUE	TRUE
chr3	183672364	T	A	ENST00000242810	ENSG00000114796	KLHL24	TRUE	TRUE
chr3	183672397	T	A	ENST00000242810	ENSG00000114796	KLHL24	TRUE	TRUE
chr3	183672397	T	G	ENST00000242810	ENSG00000114796	KLHL24	TRUE	TRUE
chr3	183672407	G	T	ENST00000242810	ENSG00000114796	KLHL24	TRUE	TRUE
chr3	183672416	A	T	ENST00000242810	ENSG00000114796	KLHL24	TRUE	TRUE
chr3	183672427	C	A	ENST00000242810	ENSG00000114796	KLHL24	TRUE	TRUE
chr3	183672427	C	G	ENST00000242810	ENSG00000114796	KLHL24	TRUE	TRUE
chr3	183672430	T	A	ENST00000242810	ENSG00000114796	KLHL24	TRUE	TRUE
chr3	183672433	C	A	ENST00000242810	ENSG00000114796	KLHL24	TRUE	TRUE
chr3	183672433	C	G	ENST00000242810	ENSG00000114796	KLHL24	TRUE	TRUE
chr3	183672443	G	T	ENST00000242810	ENSG00000114796	KLHL24	FALSE	FALSE
chr3	183672451	C	A	ENST00000242810	ENSG00000114796	KLHL24	FALSE	FALSE
chr3	183672451	C	G	ENST00000242810	ENSG00000114796	KLHL24	FALSE	FALSE
chr3	183672453	G	A	ENST00000242810	ENSG00000114796	KLHL24	FALSE	FALSE
chr3	183672454	G	A	ENST00000242810	ENSG00000114796	KLHL24	FALSE	FALSE
chr3	183672464	C	T	ENST00000242810	ENSG00000114796	KLHL24	FALSE	FALSE
chr3	183672482	C	T	ENST00000242810	ENSG00000114796	KLHL24	FALSE	FALSE
chr3	183672485	G	A	ENST00000242810	ENSG00000114796	KLHL24	TRUE	FALSE
chr3	183672485	G	C	ENST00000242810	ENSG00000114796	KLHL24	TRUE	FALSE
chr3	183672485	G	T	ENST00000242810	ENSG00000114796	KLHL24	TRUE	FALSE
chr3	183672486	T	A	ENST00000242810	ENSG00000114796	KLHL24	TRUE	FALSE
chr3	183672486	T	C	ENST00000242810	ENSG00000114796	KLHL24	TRUE	FALSE
chr3	183672486	T	G	ENST00000242810	ENSG00000114796	KLHL24	TRUE	FALSE
chr3	183679084	A	C	ENST00000242810	ENSG00000114796	KLHL24	TRUE	FALSE
chr3	183679084	A	G	ENST00000242810	ENSG00000114796	KLHL24	TRUE	FALSE
chr3	183679084	A	T	ENST00000242810	ENSG00000114796	KLHL24	TRUE	FALSE
chr3	183679085	G	A	ENST00000242810	ENSG00000114796	KLHL24	TRUE	FALSE
chr3	183679085	G	C	ENST00000242810	ENSG00000114796	KLHL24	TRUE	FALSE
chr3	183679085	G	T	ENST00000242810	ENSG00000114796	KLHL24	TRUE	FALSE
chr3	183679086	G	T	ENST00000242810	ENSG00000114796	KLHL24	FALSE	FALSE
chr3	183679094	T	A	ENST00000242810	ENSG00000114796	KLHL24	FALSE	FALSE
chr3	183679109	T	A	ENST00000242810	ENSG00000114796	KLHL24	FALSE	FALSE
chr3	183679116	A	T	ENST00000242810	ENSG00000114796	KLHL24	FALSE	FALSE
chr3	183679124	T	A	ENST00000242810	ENSG00000114796	KLHL24	FALSE	FALSE
chr3	183679124	T	G	ENST00000242810	ENSG00000114796	KLHL24	FALSE	FALSE
chr3	183679134	G	T	ENST00000242810	ENSG00000114796	KLHL24	FALSE	FALSE
chr3	183679137	A	T	ENST00000242810	ENSG00000114796	KLHL24	FALSE	FALSE
chr3	183679143	G	T	ENST00000242810	ENSG00000114796	KLHL24	FALSE	FALSE
chr3	183679149	G	T	ENST00000242810	ENSG00000114796	KLHL24	FALSE	FALSE
chr3	183679152	G	T	ENST00000242810	ENSG00000114796	KLHL24	FALSE	FALSE
chr3	183679175	T	A	ENST00000242810	ENSG00000114796	KLHL24	FALSE	FALSE
chr3	183679178	T	A	ENST00000242810	ENSG00000114796	KLHL24	FALSE	FALSE
chr3	183679178	T	G	ENST00000242810	ENSG00000114796	KLHL24	FALSE	FALSE
chr3	183679235	T	A	ENST00000242810	ENSG00000114796	KLHL24	FALSE	FALSE
chr3	183679235	T	G	ENST00000242810	ENSG00000114796	KLHL24	FALSE	FALSE
chr3	183679244	T	A	ENST00000242810	ENSG00000114796	KLHL24	FALSE	FALSE
chr3	183679257	A	T	ENST00000242810	ENSG00000114796	KLHL24	FALSE	FALSE
chr3	183679262	C	A	ENST00000242810	ENSG00000114796	KLHL24	FALSE	FALSE
chr3	183679262	C	G	ENST00000242810	ENSG00000114796	KLHL24	FALSE	FALSE
chr3	183679266	G	T	ENST00000242810	ENSG00000114796	KLHL24	FALSE	FALSE
chr3	183679269	A	T	ENST00000242810	ENSG00000114796	KLHL24	FALSE	FALSE
chr3	183679274	C	A	ENST00000242810	ENSG00000114796	KLHL24	FALSE	FALSE
chr3	183679278	A	T	ENST00000242810	ENSG00000114796	KLHL24	FALSE	FALSE
chr3	183697994	G	A	ENST00000305135	ENSG00000163872	YEATS2	TRUE	FALSE
chr3	183697994	G	C	ENST00000305135	ENSG00000163872	YEATS2	TRUE	FALSE
chr3	183697994	G	T	ENST00000305135	ENSG00000163872	YEATS2	TRUE	FALSE
chr3	183697995	T	A	ENST00000305135	ENSG00000163872	YEATS2	TRUE	FALSE
chr3	183697995	T	C	ENST00000305135	ENSG00000163872	YEATS2	TRUE	FALSE
chr3	183697995	T	G	ENST00000305135	ENSG00000163872	YEATS2	TRUE	FALSE
chr3	183715142	A	C	ENST00000305135	ENSG00000163872	YEATS2	TRUE	FALSE
chr3	183715142	A	G	ENST00000305135	ENSG00000163872	YEATS2	TRUE	FALSE
chr3	183715142	A	T	ENST00000305135	ENSG00000163872	YEATS2	TRUE	FALSE
chr3	183715143	G	A	ENST00000305135	ENSG00000163872	YEATS2	TRUE	FALSE
chr3	183715143	G	C	ENST00000305135	ENSG00000163872	YEATS2	TRUE	FALSE
chr3	183715143	G	T	ENST00000305135	ENSG00000163872	YEATS2	TRUE	FALSE
chr3	183715169	G	T	ENST00000305135	ENSG00000163872	YEATS2	FALSE	FALSE
chr3	183715175	A	T	ENST00000305135	ENSG00000163872	YEATS2	FALSE	FALSE
chr3	183715178	C	T	ENST00000305135	ENSG00000163872	YEATS2	FALSE	FALSE
chr3	183715187	A	T	ENST00000305135	ENSG00000163872	YEATS2	FALSE	FALSE
chr3	183715190	G	T	ENST00000305135	ENSG00000163872	YEATS2	FALSE	FALSE
chr3	183715207	C	A	ENST00000305135	ENSG00000163872	YEATS2	FALSE	FALSE
chr3	183715207	C	G	ENST00000305135	ENSG00000163872	YEATS2	FALSE	FALSE
chr3	183715208	G	T	ENST00000305135	ENSG00000163872	YEATS2	FALSE	FALSE
chr3	183715235	A	T	ENST00000305135	ENSG00000163872	YEATS2
chr3	183715244	A	T	ENST00000305135	ENSG00000163872	YEATS2
chr3	183715253	G	T	ENST00000305135	ENSG00000163872	YEATS2
chr3	183715260	C	A	ENST00000305135	ENSG00000163872	YEATS2
chr3	183715260	C	G	ENST00000305135	ENSG00000163872	YEATS2
chr3	183715263	G	A	ENST00000305135	ENSG00000163872	YEATS2	TRUE	FALSE
chr3	183715263	G	C	ENST00000305135	ENSG00000163872	YEATS2	TRUE	FALSE
chr3	183715263	G	T	ENST00000305135	ENSG00000163872	YEATS2	TRUE	FALSE
chr3	183715264	T	A	ENST00000305135	ENSG00000163872	YEATS2	TRUE	FALSE
chr3	183715264	T	C	ENST00000305135	ENSG00000163872	YEATS2	TRUE	FALSE
chr3	183715264	T	G	ENST00000305135	ENSG00000163872	YEATS2	TRUE	FALSE
chr3	183717649	A	C	ENST00000305135	ENSG00000163872	YEATS2	TRUE	FALSE
chr3	183717649	A	G	ENST00000305135	ENSG00000163872	YEATS2	TRUE	FALSE
chr3	183717649	A	T	ENST00000305135	ENSG00000163872	YEATS2	TRUE	FALSE
chr3	183717650	G	A	ENST00000305135	ENSG00000163872	YEATS2	TRUE	FALSE
chr3	183717650	G	C	ENST00000305135	ENSG00000163872	YEATS2	TRUE	FALSE
chr3	183717650	G	T	ENST00000305135	ENSG00000163872	YEATS2	TRUE	FALSE
chr3	183717653	C	T	ENST00000305135	ENSG00000163872	YEATS2	TRUE	TRUE
chr3	183717668	C	T	ENST00000305135	ENSG00000163872	YEATS2	TRUE	TRUE
chr3	183717671	A	T	ENST00000305135	ENSG00000163872	YEATS2	TRUE	TRUE
chr3	183717677	G	T	ENST00000305135	ENSG00000163872	YEATS2	TRUE	TRUE
chr3	183717689	A	T	ENST00000305135	ENSG00000163872	YEATS2	TRUE	TRUE
chr3	183717692	G	T	ENST00000305135	ENSG00000163872	YEATS2	TRUE	TRUE
chr3	183717695	C	T	ENST00000305135	ENSG00000163872	YEATS2	TRUE	TRUE
chr3	183717707	G	T	ENST00000305135	ENSG00000163872	YEATS2	TRUE	TRUE
chr3	183717713	A	T	ENST00000305135	ENSG00000163872	YEATS2	TRUE	TRUE
chr3	183717719	A	T	ENST00000305135	ENSG00000163872	YEATS2	TRUE	TRUE
chr3	183717722	G	T	ENST00000305135	ENSG00000163872	YEATS2	TRUE	TRUE
chr3	183717728	G	T	ENST00000305135	ENSG00000163872	YEATS2	TRUE	TRUE
chr3	183717734	G	T	ENST00000305135	ENSG00000163872	YEATS2	TRUE	TRUE
chr3	183717746	C	T	ENST00000305135	ENSG00000163872	YEATS2	TRUE	TRUE
chr3	183717749	G	A	ENST00000305135	ENSG00000163872	YEATS2	TRUE	FALSE
chr3	183717749	G	C	ENST00000305135	ENSG00000163872	YEATS2	TRUE	FALSE
chr3	183717749	G	T	ENST00000305135	ENSG00000163872	YEATS2	TRUE	FALSE
chr3	183717750	T	A	ENST00000305135	ENSG00000163872	YEATS2	TRUE	FALSE
chr3	183717750	T	C	ENST00000305135	ENSG00000163872	YEATS2	TRUE	FALSE
chr3	183717750	T	G	ENST00000305135	ENSG00000163872	YEATS2	TRUE	FALSE
chr3	183718498	A	C	ENST00000305135	ENSG00000163872	YEATS2	TRUE	FALSE
chr3	183718498	A	G	ENST00000305135	ENSG00000163872	YEATS2	TRUE	FALSE
chr3	183718498	A	T	ENST00000305135	ENSG00000163872	YEATS2	TRUE	FALSE
chr3	183718499	G	A	ENST00000305135	ENSG00000163872	YEATS2	TRUE	FALSE
chr3	183718499	G	C	ENST00000305135	ENSG00000163872	YEATS2	TRUE	FALSE
chr3	183718499	G	T	ENST00000305135	ENSG00000163872	YEATS2	TRUE	FALSE
chr3	183718500	C	T	ENST00000305135	ENSG00000163872	YEATS2	TRUE	TRUE
chr3	183718509	G	T	ENST00000305135	ENSG00000163872	YEATS2	TRUE	TRUE
chr3	183718515	A	T	ENST00000305135	ENSG00000163872	YEATS2	TRUE	TRUE
chr3	183718530	A	T	ENST00000305135	ENSG00000163872	YEATS2	TRUE	TRUE
chr3	183718544	C	A	ENST00000305135	ENSG00000163872	YEATS2	TRUE	TRUE
chr3	183718559	C	A	ENST00000305135	ENSG00000163872	YEATS2	TRUE	TRUE
chr3	183718559	C	G	ENST00000305135	ENSG00000163872	YEATS2	TRUE	TRUE
chr3	183718562	T	A	ENST00000305135	ENSG00000163872	YEATS2	TRUE	TRUE
chr3	183718562	T	G	ENST00000305135	ENSG00000163872	YEATS2	TRUE	TRUE
chr3	183718581	A	T	ENST00000305135	ENSG00000163872	YEATS2	TRUE	TRUE
chr3	183718590	G	T	ENST00000305135	ENSG00000163872	YEATS2	TRUE	TRUE
chr3	183718593	G	A	ENST00000305135	ENSG00000163872	YEATS2	TRUE	FALSE
chr3	183718593	G	C	ENST00000305135	ENSG00000163872	YEATS2	TRUE	TRUE
chr3	183718593	G	T	ENST00000305135	ENSG00000163872	YEATS2	TRUE	FALSE
chr3	183718594	T	A	ENST00000305135	ENSG00000163872	YEATS2	TRUE	FALSE
chr3	183718594	T	C	ENST00000305135	ENSG00000163872	YEATS2	FALSE	FALSE
chr3	183718594	T	G	ENST00000305135	ENSG00000163872	YEATS2	TRUE	TRUE
chr3	183721889	A	C	ENST00000305135	ENSG00000163872	YEATS2	TRUE	FALSE
chr3	183721889	A	G	ENST00000305135	ENSG00000163872	YEATS2	TRUE	FALSE
chr3	183721889	A	T	ENST00000305135	ENSG00000163872	YEATS2	TRUE	FALSE
chr3	183721890	G	A	ENST00000305135	ENSG00000163872	YEATS2	TRUE	FALSE
chr3	183721890	G	C	ENST00000305135	ENSG00000163872	YEATS2	TRUE	FALSE
chr3	183721890	G	T	ENST00000305135	ENSG00000163872	YEATS2	TRUE	FALSE
chr3	183721891	G	T	ENST00000305135	ENSG00000163872	YEATS2	TRUE	TRUE
chr3	183721895	C	A	ENST00000305135	ENSG00000163872	YEATS2	TRUE	TRUE
chr3	183721895	C	G	ENST00000305135	ENSG00000163872	YEATS2	TRUE	TRUE
chr3	183721897	A	T	ENST00000305135	ENSG00000163872	YEATS2	TRUE	TRUE
chr3	183721905	T	A	ENST00000305135	ENSG00000163872	YEATS2	TRUE	TRUE
chr3	183721936	A	T	ENST00000305135	ENSG00000163872	YEATS2	TRUE	TRUE
chr3	183721939	A	T	ENST00000305135	ENSG00000163872	YEATS2	TRUE	TRUE
chr3	183721946	T	A	ENST00000305135	ENSG00000163872	YEATS2	TRUE	TRUE
chr3	183721948	G	T	ENST00000305135	ENSG00000163872	YEATS2	TRUE	TRUE
chr3	183721952	C	A	ENST00000305135	ENSG00000163872	YEATS2	TRUE	TRUE
chr3	183721952	C	G	ENST00000305135	ENSG00000163872	YEATS2	TRUE	TRUE
chr3	183721964	C	A	ENST00000305135	ENSG00000163872	YEATS2	TRUE	TRUE
chr3	183721964	C	G	ENST00000305135	ENSG00000163872	YEATS2	TRUE	TRUE
chr3	183721967	C	A	ENST00000305135	ENSG00000163872	YEATS2	TRUE	TRUE
chr3	183721967	C	G	ENST00000305135	ENSG00000163872	YEATS2	TRUE	TRUE
chr3	183721981	C	T	ENST00000305135	ENSG00000163872	YEATS2	TRUE	TRUE
chr3	183721984	A	T	ENST00000305135	ENSG00000163872	YEATS2	TRUE	TRUE
chr3	183721990	G	T	ENST00000305135	ENSG00000163872	YEATS2	TRUE	TRUE
chr3	183722000	C	A	ENST00000305135	ENSG00000163872	YEATS2	TRUE	TRUE
chr3	183722000	C	G	ENST00000305135	ENSG00000163872	YEATS2	TRUE	TRUE
chr3	183722012	C	A	ENST00000305135	ENSG00000163872	YEATS2	TRUE	TRUE
chr3	183722012	C	G	ENST00000305135	ENSG00000163872	YEATS2	TRUE	TRUE
chr3	183722014	G	T	ENST00000305135	ENSG00000163872	YEATS2	TRUE	TRUE
chr3	183722027	T	A	ENST00000305135	ENSG00000163872	YEATS2	TRUE	TRUE
chr3	183722027	T	G	ENST00000305135	ENSG00000163872	YEATS2	TRUE	TRUE
chr3	183722032	C	T	ENST00000305135	ENSG00000163872	YEATS2	TRUE	TRUE
chr3	183722048	T	A	ENST00000305135	ENSG00000163872	YEATS2	TRUE	TRUE
chr3	183722048	T	G	ENST00000305135	ENSG00000163872	YEATS2	TRUE	TRUE
chr3	183722056	A	T	ENST00000305135	ENSG00000163872	YEATS2	TRUE	TRUE
chr3	183722083	G	T	ENST00000305135	ENSG00000163872	YEATS2	TRUE	TRUE
chr3	183722086	G	T	ENST00000305135	ENSG00000163872	YEATS2	TRUE	TRUE
chr3	183722089	A	T	ENST00000305135	ENSG00000163872	YEATS2	TRUE	TRUE
chr3	183722096	C	A	ENST00000305135	ENSG00000163872	YEATS2	TRUE	TRUE
chr3	183722096	C	G	ENST00000305135	ENSG00000163872	YEATS2	TRUE	TRUE
chr3	183722107	G	T	ENST00000305135	ENSG00000163872	YEATS2	TRUE	TRUE
chr3	183722110	C	T	ENST00000305135	ENSG00000163872	YEATS2	TRUE	TRUE
chr3	183722113	A	T	ENST00000305135	ENSG00000163872	YEATS2	TRUE	TRUE
chr3	183722122	C	T	ENST00000305135	ENSG00000163872	YEATS2	TRUE	TRUE
chr3	183722131	G	T	ENST00000305135	ENSG00000163872	YEATS2	TRUE	TRUE
chr3	183722137	G	A	ENST00000305135	ENSG00000163872	YEATS2	TRUE	FALSE
chr3	183722137	G	C	ENST00000305135	ENSG00000163872	YEATS2	TRUE	FALSE
chr3	183722137	G	T	ENST00000305135	ENSG00000163872	YEATS2	TRUE	FALSE
chr3	183722138	T	A	ENST00000305135	ENSG00000163872	YEATS2	TRUE	FALSE
chr3	183722138	T	C	ENST00000305135	ENSG00000163872	YEATS2	TRUE	FALSE
chr3	183722138	T	G	ENST00000305135	ENSG00000163872	YEATS2	TRUE	FALSE
chr3	183724417	A	C	ENST00000305135	ENSG00000163872	YEATS2	TRUE	FALSE
chr3	183724417	A	G	ENST00000305135	ENSG00000163872	YEATS2	TRUE	FALSE
chr3	183724417	A	T	ENST00000305135	ENSG00000163872	YEATS2	TRUE	FALSE
chr3	183724418	G	A	ENST00000305135	ENSG00000163872	YEATS2	TRUE	FALSE
chr3	183724418	G	C	ENST00000305135	ENSG00000163872	YEATS2	TRUE	FALSE
chr3	183724418	G	T	ENST00000305135	ENSG00000163872	YEATS2	TRUE	FALSE
chr3	183724428	A	T	ENST00000305135	ENSG00000163872	YEATS2	TRUE	TRUE
chr3	183724446	A	T	ENST00000305135	ENSG00000163872	YEATS2	TRUE	TRUE
chr3	183724452	G	T	ENST00000305135	ENSG00000163872	YEATS2	TRUE	TRUE
chr3	183724455	C	T	ENST00000305135	ENSG00000163872	YEATS2	TRUE	TRUE
chr3	183724479	G	T	ENST00000305135	ENSG00000163872	YEATS2	TRUE	TRUE
chr3	183724486	C	A	ENST00000305135	ENSG00000163872	YEATS2	TRUE	TRUE
chr3	183724486	C	G	ENST00000305135	ENSG00000163872	YEATS2	TRUE	TRUE
chr3	183724488	C	T	ENST00000305135	ENSG00000163872	YEATS2	TRUE	TRUE
chr3	183724500	A	T	ENST00000305135	ENSG00000163872	YEATS2	TRUE	TRUE
chr3	183724503	A	T	ENST00000305135	ENSG00000163872	YEATS2	TRUE	TRUE
chr3	183724530	A	T	ENST00000305135	ENSG00000163872	YEATS2	TRUE	TRUE
chr3	183724532	G	A	ENST00000305135	ENSG00000163872	YEATS2	TRUE	FALSE
chr3	183724532	G	C	ENST00000305135	ENSG00000163872	YEATS2	TRUE	TRUE
chr3	183724532	G	T	ENST00000305135	ENSG00000163872	YEATS2	TRUE	FALSE
chr3	183724533	T	A	ENST00000305135	ENSG00000163872	YEATS2	TRUE	FALSE
chr3	183724533	T	C	ENST00000305135	ENSG00000163872	YEATS2	FALSE	FALSE
chr3	183724533	T	G	ENST00000305135	ENSG00000163872	YEATS2	TRUE	FALSE
chr3	183728688	A	C	ENST00000305135	ENSG00000163872	YEATS2	TRUE	FALSE
chr3	183728688	A	G	ENST00000305135	ENSG00000163872	YEATS2	TRUE	FALSE
chr3	183728688	A	T	ENST00000305135	ENSG00000163872	YEATS2	TRUE	FALSE
chr3	183728689	G	A	ENST00000305135	ENSG00000163872	YEATS2	TRUE	TRUE
chr3	183728689	G	C	ENST00000305135	ENSG00000163872	YEATS2	TRUE	FALSE
chr3	183728689	G	T	ENST00000305135	ENSG00000163872	YEATS2	TRUE	FALSE
chr3	183728693	T	A	ENST00000305135	ENSG00000163872	YEATS2	TRUE	TRUE
chr3	183728693	T	G	ENST00000305135	ENSG00000163872	YEATS2
chr3	183728706	A	T	ENST00000305135	ENSG00000163872	YEATS2	TRUE	TRUE
chr3	183728712	G	T	ENST00000305135	ENSG00000163872	YEATS2	TRUE	TRUE
chr3	183728715	G	T	ENST00000305135	ENSG00000163872	YEATS2	TRUE	TRUE
chr3	183728724	C	T	ENST00000305135	ENSG00000163872	YEATS2	TRUE	TRUE
chr3	183728728	C	A	ENST00000305135	ENSG00000163872	YEATS2	TRUE	TRUE
chr3	183728728	C	G	ENST00000305135	ENSG00000163872	YEATS2	TRUE	TRUE
chr3	183728736	A	T	ENST00000305135	ENSG00000163872	YEATS2	TRUE	TRUE
chr3	183728740	G	A	ENST00000305135	ENSG00000163872	YEATS2	TRUE	TRUE
chr3	183728741	G	A	ENST00000305135	ENSG00000163872	YEATS2	TRUE	TRUE
chr3	183728750	T	A	ENST00000305135	ENSG00000163872	YEATS2	TRUE	TRUE
chr3	183728750	T	G	ENST00000305135	ENSG00000163872	YEATS2	TRUE	TRUE
chr3	183728754	C	T	ENST00000305135	ENSG00000163872	YEATS2	TRUE	TRUE
chr3	183728766	A	T	ENST00000305135	ENSG00000163872	YEATS2	TRUE	TRUE
chr3	183728769	G	T	ENST00000305135	ENSG00000163872	YEATS2	TRUE	TRUE
chr3	183728793	A	T	ENST00000305135	ENSG00000163872	YEATS2	TRUE	TRUE
chr3	183728796	A	T	ENST00000305135	ENSG00000163872	YEATS2	TRUE	TRUE
chr3	183728803	G	A	ENST00000305135	ENSG00000163872	YEATS2	TRUE	TRUE
chr3	183728804	G	A	ENST00000305135	ENSG00000163872	YEATS2	TRUE	TRUE
chr3	183728825	T	A	ENST00000305135	ENSG00000163872	YEATS2	TRUE	TRUE
chr3	183728825	T	G	ENST00000305135	ENSG00000163872	YEATS2	TRUE	TRUE
chr3	183728826	A	T	ENST00000305135	ENSG00000163872	YEATS2	TRUE	TRUE
chr3	183728844	G	T	ENST00000305135	ENSG00000163872	YEATS2	TRUE	TRUE
chr3	183728850	A	T	ENST00000305135	ENSG00000163872	YEATS2	TRUE	TRUE
chr3	183728852	G	A	ENST00000305135	ENSG00000163872	YEATS2	TRUE	FALSE
chr3	183728852	G	C	ENST00000305135	ENSG00000163872	YEATS2	TRUE	FALSE
chr3	183728852	G	T	ENST00000305135	ENSG00000163872	YEATS2	TRUE	FALSE
chr3	183728853	T	A	ENST00000305135	ENSG00000163872	YEATS2	TRUE	FALSE
chr3	183728853	T	C	ENST00000305135	ENSG00000163872	YEATS2	TRUE	FALSE
chr3	183728853	T	G	ENST00000305135	ENSG00000163872	YEATS2	TRUE	FALSE
chr3	183736716	A	C	ENST00000305135	ENSG00000163872	YEATS2	TRUE	FALSE
chr3	183736716	A	G	ENST00000305135	ENSG00000163872	YEATS2	TRUE	FALSE
chr3	183736716	A	T	ENST00000305135	ENSG00000163872	YEATS2	TRUE	FALSE
chr3	183736717	G	A	ENST00000305135	ENSG00000163872	YEATS2	TRUE	FALSE
chr3	183736717	G	C	ENST00000305135	ENSG00000163872	YEATS2	TRUE	FALSE
chr3	183736717	G	T	ENST00000305135	ENSG00000163872	YEATS2	TRUE	FALSE
chr3	183736719	G	T	ENST00000305135	ENSG00000163872	YEATS2	TRUE	TRUE
chr3	183736740	A	T	ENST00000305135	ENSG00000163872	YEATS2	TRUE	TRUE
chr3	183736743	A	T	ENST00000305135	ENSG00000163872	YEATS2	TRUE	TRUE
chr3	183736750	G	A	ENST00000305135	ENSG00000163872	YEATS2	TRUE	TRUE
chr3	183736751	G	A	ENST00000305135	ENSG00000163872	YEATS2	TRUE	TRUE
chr3	183736755	G	T	ENST00000305135	ENSG00000163872	YEATS2	TRUE	TRUE
chr3	183736767	A	T	ENST00000305135	ENSG00000163872	YEATS2	TRUE	TRUE
chr3	183736773	C	T	ENST00000305135	ENSG00000163872	YEATS2	TRUE	TRUE
chr3	183736785	A	T	ENST00000305135	ENSG00000163872	YEATS2	TRUE	TRUE
chr3	183736794	C	T	ENST00000305135	ENSG00000163872	YEATS2	TRUE	TRUE
chr3	183736800	A	T	ENST00000305135	ENSG00000163872	YEATS2	TRUE	TRUE
chr3	183736827	A	T	ENST00000305135	ENSG00000163872	YEATS2	TRUE	TRUE
chr3	183736830	G	A	ENST00000305135	ENSG00000163872	YEATS2	TRUE	FALSE
chr3	183736830	G	C	ENST00000305135	ENSG00000163872	YEATS2	TRUE	FALSE
chr3	183736830	G	T	ENST00000305135	ENSG00000163872	YEATS2	TRUE	FALSE
chr3	183736831	T	A	ENST00000305135	ENSG00000163872	YEATS2	TRUE	FALSE
chr3	183736831	T	C	ENST00000305135	ENSG00000163872	YEATS2	TRUE	FALSE
chr3	183736831	T	G	ENST00000305135	ENSG00000163872	YEATS2	TRUE	FALSE
chr3	183747670	A	C	ENST00000305135	ENSG00000163872	YEATS2	TRUE	FALSE
chr3	183747670	A	G	ENST00000305135	ENSG00000163872	YEATS2	TRUE	FALSE
chr3	183747670	A	T	ENST00000305135	ENSG00000163872	YEATS2	TRUE	FALSE
chr3	183747671	G	A	ENST00000305135	ENSG00000163872	YEATS2	TRUE	FALSE
chr3	183747671	G	C	ENST00000305135	ENSG00000163872	YEATS2	TRUE	FALSE
chr3	183747671	G	T	ENST00000305135	ENSG00000163872	YEATS2	TRUE	FALSE
chr3	183747678	A	T	ENST00000305135	ENSG00000163872	YEATS2	TRUE	TRUE
chr3	183747686	T	A	ENST00000305135	ENSG00000163872	YEATS2	TRUE	TRUE
chr3	183747686	T	G	ENST00000305135	ENSG00000163872	YEATS2	TRUE	TRUE
chr3	183747694	T	A	ENST00000305135	ENSG00000163872	YEATS2	TRUE	TRUE
chr3	183747696	C	T	ENST00000305135	ENSG00000163872	YEATS2	TRUE	TRUE
chr3	183747705	G	T	ENST00000305135	ENSG00000163872	YEATS2	TRUE	TRUE
chr3	183747711	G	T	ENST00000305135	ENSG00000163872	YEATS2	TRUE	TRUE
chr3	183747717	G	A	ENST00000305135	ENSG00000163872	YEATS2	TRUE	FALSE
chr3	183747717	G	C	ENST00000305135	ENSG00000163872	YEATS2	TRUE	FALSE
chr3	183747717	G	T	ENST00000305135	ENSG00000163872	YEATS2	TRUE	FALSE
chr3	183747718	T	A	ENST00000305135	ENSG00000163872	YEATS2	TRUE	FALSE
chr3	183747718	T	C	ENST00000305135	ENSG00000163872	YEATS2	TRUE	FALSE
chr3	183747718	T	G	ENST00000305135	ENSG00000163872	YEATS2	TRUE	FALSE
chr3	183752071	A	C	ENST00000305135	ENSG00000163872	YEATS2	TRUE	FALSE
chr3	183752071	A	G	ENST00000305135	ENSG00000163872	YEATS2	TRUE	FALSE
chr3	183752071	A	T	ENST00000305135	ENSG00000163872	YEATS2	TRUE	FALSE
chr3	183752072	G	A	ENST00000305135	ENSG00000163872	YEATS2	TRUE	FALSE
chr3	183752072	G	C	ENST00000305135	ENSG00000163872	YEATS2	TRUE	FALSE
chr3	183752072	G	T	ENST00000305135	ENSG00000163872	YEATS2	TRUE	FALSE
chr3	183752085	G	T	ENST00000305135	ENSG00000163872	YEATS2	TRUE	TRUE
chr3	183752106	G	T	ENST00000305135	ENSG00000163872	YEATS2	TRUE	TRUE
chr3	183752109	G	T	ENST00000305135	ENSG00000163872	YEATS2	TRUE	TRUE
chr3	183752117	T	A	ENST00000305135	ENSG00000163872	YEATS2	TRUE	TRUE
chr3	183752123	T	A	ENST00000305135	ENSG00000163872	YEATS2	TRUE	TRUE
chr3	183752123	T	G	ENST00000305135	ENSG00000163872	YEATS2	TRUE	TRUE
chr3	183752127	C	T	ENST00000305135	ENSG00000163872	YEATS2	TRUE	TRUE
chr3	183752134	C	A	ENST00000305135	ENSG00000163872	YEATS2	TRUE	TRUE
chr3	183752136	G	T	ENST00000305135	ENSG00000163872	YEATS2	TRUE	TRUE
chr3	183752167	T	A	ENST00000305135	ENSG00000163872	YEATS2	TRUE	TRUE
chr3	183752173	T	A	ENST00000305135	ENSG00000163872	YEATS2	TRUE	TRUE
chr3	183752193	A	T	ENST00000305135	ENSG00000163872	YEATS2	TRUE	TRUE
chr3	183752203	C	A	ENST00000305135	ENSG00000163872	YEATS2	TRUE	TRUE
chr3	183752203	C	G	ENST00000305135	ENSG00000163872	YEATS2	TRUE	TRUE
chr3	183752211	A	T	ENST00000305135	ENSG00000163872	YEATS2	TRUE	TRUE
chr3	183752214	C	T	ENST00000305135	ENSG00000163872	YEATS2	TRUE	TRUE
chr3	183752218	C	A	ENST00000305135	ENSG00000163872	YEATS2	TRUE	TRUE
chr3	183752218	C	G	ENST00000305135	ENSG00000163872	YEATS2	TRUE	TRUE
chr3	183752223	G	T	ENST00000305135	ENSG00000163872	YEATS2	TRUE	TRUE
chr3	183752247	G	T	ENST00000305135	ENSG00000163872	YEATS2	TRUE	TRUE
chr3	183752250	A	T	ENST00000305135	ENSG00000163872	YEATS2	TRUE	TRUE
chr3	183752253	G	T	ENST00000305135	ENSG00000163872	YEATS2	TRUE	TRUE
chr3	183752254	G	A	ENST00000305135	ENSG00000163872	YEATS2	TRUE	FALSE
chr3	183752254	G	C	ENST00000305135	ENSG00000163872	YEATS2	TRUE	FALSE
chr3	183752254	G	T	ENST00000305135	ENSG00000163872	YEATS2	TRUE	FALSE
chr3	183752255	T	A	ENST00000305135	ENSG00000163872	YEATS2	TRUE	FALSE
chr3	183752255	T	C	ENST00000305135	ENSG00000163872	YEATS2	TRUE	FALSE
chr3	183752255	T	G	ENST00000305135	ENSG00000163872	YEATS2	TRUE	FALSE
chr3	183754124	A	C	ENST00000305135	ENSG00000163872	YEATS2	TRUE	FALSE
chr3	183754124	A	G	ENST00000305135	ENSG00000163872	YEATS2	TRUE	FALSE
chr3	183754124	A	T	ENST00000305135	ENSG00000163872	YEATS2	TRUE	FALSE
chr3	183754125	G	A	ENST00000305135	ENSG00000163872	YEATS2	TRUE	FALSE
chr3	183754125	G	C	ENST00000305135	ENSG00000163872	YEATS2	TRUE	FALSE
chr3	183754125	G	T	ENST00000305135	ENSG00000163872	YEATS2	TRUE	FALSE
chr3	183754143	G	T	ENST00000305135	ENSG00000163872	YEATS2	TRUE	TRUE
chr3	183754149	G	T	ENST00000305135	ENSG00000163872	YEATS2	TRUE	TRUE
chr3	183754152	C	T	ENST00000305135	ENSG00000163872	YEATS2	TRUE	TRUE
chr3	183754169	T	A	ENST00000305135	ENSG00000163872	YEATS2	TRUE	TRUE
chr3	183754169	T	G	ENST00000305135	ENSG00000163872	YEATS2	TRUE	TRUE
chr3	183754174	T	A	ENST00000305135	ENSG00000163872	YEATS2	TRUE	TRUE
chr3	183754183	C	A	ENST00000305135	ENSG00000163872	YEATS2	TRUE	TRUE
chr3	183754183	C	G	ENST00000305135	ENSG00000163872	YEATS2	TRUE	TRUE
chr3	183754186	T	A	ENST00000305135	ENSG00000163872	YEATS2	TRUE	TRUE
chr3	183754188	G	T	ENST00000305135	ENSG00000163872	YEATS2	TRUE	TRUE
chr3	183754191	A	T	ENST00000305135	ENSG00000163872	YEATS2	TRUE	TRUE
chr3	183754203	A	T	ENST00000305135	ENSG00000163872	YEATS2	TRUE	TRUE
chr3	183754218	C	T	ENST00000305135	ENSG00000163872	YEATS2	TRUE	TRUE
chr3	183754221	A	T	ENST00000305135	ENSG00000163872	YEATS2	TRUE	TRUE
chr3	183754235	T	A	ENST00000305135	ENSG00000163872	YEATS2	TRUE	TRUE
chr3	183754249	C	A	ENST00000305135	ENSG00000163872	YEATS2	TRUE	TRUE
chr3	183754249	C	G	ENST00000305135	ENSG00000163872	YEATS2	TRUE	TRUE
chr3	183754257	C	T	ENST00000305135	ENSG00000163872	YEATS2	TRUE	TRUE
chr3	183754270	C	A	ENST00000305135	ENSG00000163872	YEATS2	TRUE	TRUE
chr3	183754270	C	G	ENST00000305135	ENSG00000163872	YEATS2	TRUE	TRUE
chr3	183754277	C	A	ENST00000305135	ENSG00000163872	YEATS2	TRUE	TRUE
chr3	183754278	A	T	ENST00000305135	ENSG00000163872	YEATS2	TRUE	TRUE
chr3	183754290	C	T	ENST00000305135	ENSG00000163872	YEATS2	TRUE	TRUE
chr3	183754296	C	T	ENST00000305135	ENSG00000163872	YEATS2	TRUE	TRUE
chr3	183754311	G	T	ENST00000305135	ENSG00000163872	YEATS2	TRUE	TRUE
chr3	183754315	C	A	ENST00000305135	ENSG00000163872	YEATS2	TRUE	TRUE
chr3	183754315	C	G	ENST00000305135	ENSG00000163872	YEATS2	TRUE	TRUE
chr3	183754320	G	T	ENST00000305135	ENSG00000163872	YEATS2	TRUE	TRUE
chr3	183754323	A	T	ENST00000305135	ENSG00000163872	YEATS2	TRUE	TRUE
chr3	183754332	C	T	ENST00000305135	ENSG00000163872	YEATS2	TRUE	TRUE
chr3	183754352	C	A	ENST00000305135	ENSG00000163872	YEATS2	TRUE	TRUE
chr3	183754353	A	T	ENST00000305135	ENSG00000163872	YEATS2	TRUE	TRUE
chr3	183754363	C	A	ENST00000305135	ENSG00000163872	YEATS2	TRUE	TRUE
chr3	183754363	C	G	ENST00000305135	ENSG00000163872	YEATS2	TRUE	TRUE
chr3	183754366	G	A	ENST00000305135	ENSG00000163872	YEATS2	TRUE	FALSE
chr3	183754366	G	C	ENST00000305135	ENSG00000163872	YEATS2	TRUE	FALSE
chr3	183754366	G	T	ENST00000305135	ENSG00000163872	YEATS2	TRUE	FALSE
chr3	183754367	T	A	ENST00000305135	ENSG00000163872	YEATS2	TRUE	FALSE
chr3	183754367	T	C	ENST00000305135	ENSG00000163872	YEATS2	TRUE	FALSE
chr3	183754367	T	G	ENST00000305135	ENSG00000163872	YEATS2	TRUE	FALSE
chr3	183756526	A	C	ENST00000305135	ENSG00000163872	YEATS2	TRUE	FALSE
chr3	183756526	A	G	ENST00000305135	ENSG00000163872	YEATS2	TRUE	FALSE
chr3	183756526	A	T	ENST00000305135	ENSG00000163872	YEATS2	TRUE	FALSE
chr3	183756527	G	A	ENST00000305135	ENSG00000163872	YEATS2	TRUE	FALSE
chr3	183756527	G	C	ENST00000305135	ENSG00000163872	YEATS2	TRUE	FALSE
chr3	183756527	G	T	ENST00000305135	ENSG00000163872	YEATS2	TRUE	FALSE
chr3	183756540	C	A	ENST00000305135	ENSG00000163872	YEATS2	TRUE	TRUE
chr3	183756540	C	G	ENST00000305135	ENSG00000163872	YEATS2	TRUE	TRUE
chr3	183756555	C	A	ENST00000305135	ENSG00000163872	YEATS2	TRUE	TRUE
chr3	183756555	C	G	ENST00000305135	ENSG00000163872	YEATS2	TRUE	TRUE
chr3	183756561	T	A	ENST00000305135	ENSG00000163872	YEATS2	TRUE	TRUE
chr3	183756566	C	T	ENST00000305135	ENSG00000163872	YEATS2	TRUE	TRUE
chr3	183756596	A	T	ENST00000305135	ENSG00000163872	YEATS2	TRUE	TRUE
chr3	183756599	C	T	ENST00000305135	ENSG00000163872	YEATS2	TRUE	TRUE
chr3	183756634	T	A	ENST00000305135	ENSG00000163872	YEATS2	TRUE	TRUE
chr3	183756634	T	G	ENST00000305135	ENSG00000163872	YEATS2	TRUE	TRUE
chr3	183756647	A	T	ENST00000305135	ENSG00000163872	YEATS2	TRUE	TRUE
chr3	183756650	C	T	ENST00000305135	ENSG00000163872	YEATS2	TRUE	TRUE
chr3	183756659	C	T	ENST00000305135	ENSG00000163872	YEATS2	TRUE	TRUE
chr3	183756668	G	T	ENST00000305135	ENSG00000163872	YEATS2	TRUE	TRUE
chr3	183756689	G	T	ENST00000305135	ENSG00000163872	YEATS2	TRUE	TRUE
chr3	183756690	G	A	ENST00000305135	ENSG00000163872	YEATS2	TRUE	FALSE
chr3	183756690	G	C	ENST00000305135	ENSG00000163872	YEATS2	TRUE	FALSE
chr3	183756690	G	T	ENST00000305135	ENSG00000163872	YEATS2	TRUE	FALSE
chr3	183756691	T	A	ENST00000305135	ENSG00000163872	YEATS2	TRUE	FALSE
chr3	183756691	T	C	ENST00000305135	ENSG00000163872	YEATS2	TRUE	FALSE
chr3	183756691	T	G	ENST00000305135	ENSG00000163872	YEATS2	TRUE	FALSE
chr3	183758860	A	C	ENST00000305135	ENSG00000163872	YEATS2	TRUE	FALSE
chr3	183758860	A	G	ENST00000305135	ENSG00000163872	YEATS2	TRUE	FALSE
chr3	183758860	A	T	ENST00000305135	ENSG00000163872	YEATS2	TRUE	FALSE
chr3	183758861	G	A	ENST00000305135	ENSG00000163872	YEATS2	TRUE	FALSE
chr3	183758861	G	C	ENST00000305135	ENSG00000163872	YEATS2	TRUE	FALSE
chr3	183758861	G	T	ENST00000305135	ENSG00000163872	YEATS2	TRUE	FALSE
chr3	183758876	A	T	ENST00000305135	ENSG00000163872	YEATS2	TRUE	TRUE
chr3	183758894	C	T	ENST00000305135	ENSG00000163872	YEATS2	TRUE	TRUE
chr3	183758903	C	T	ENST00000305135	ENSG00000163872	YEATS2	TRUE	TRUE
chr3	183758906	G	T	ENST00000305135	ENSG00000163872	YEATS2	TRUE	TRUE
chr3	183758927	A	T	ENST00000305135	ENSG00000163872	YEATS2	TRUE	TRUE
chr3	183758936	G	T	ENST00000305135	ENSG00000163872	YEATS2	TRUE	TRUE
chr3	183758963	A	T	ENST00000305135	ENSG00000163872	YEATS2	TRUE	TRUE
chr3	183758966	G	A	ENST00000305135	ENSG00000163872	YEATS2	TRUE	TRUE
chr3	183758966	G	C	ENST00000305135	ENSG00000163872	YEATS2	TRUE	TRUE
chr3	183758966	G	T	ENST00000305135	ENSG00000163872	YEATS2	TRUE	TRUE
chr3	183758967	T	A	ENST00000305135	ENSG00000163872	YEATS2	TRUE	TRUE
chr3	183758967	T	C	ENST00000305135	ENSG00000163872	YEATS2	TRUE	FALSE
chr3	183758967	T	G	ENST00000305135	ENSG00000163872	YEATS2	TRUE	TRUE
chr3	183761505	A	C	ENST00000305135	ENSG00000163872	YEATS2	FALSE	FALSE
chr3	183761505	A	G	ENST00000305135	ENSG00000163872	YEATS2	FALSE	FALSE
chr3	183761505	A	T	ENST00000305135	ENSG00000163872	YEATS2	FALSE	FALSE
chr3	183761506	G	A	ENST00000305135	ENSG00000163872	YEATS2	FALSE	FALSE
chr3	183761506	G	C	ENST00000305135	ENSG00000163872	YEATS2	FALSE	FALSE
chr3	183761506	G	T	ENST00000305135	ENSG00000163872	YEATS2	FALSE	FALSE
chr3	183761507	C	T	ENST00000305135	ENSG00000163872	YEATS2	TRUE	TRUE
chr3	183761510	G	T	ENST00000305135	ENSG00000163872	YEATS2	TRUE	TRUE
chr3	183761520	T	A	ENST00000305135	ENSG00000163872	YEATS2	TRUE	TRUE
chr3	183761545	C	A	ENST00000305135	ENSG00000163872	YEATS2	TRUE	TRUE
chr3	183761564	A	T	ENST00000305135	ENSG00000163872	YEATS2	TRUE	TRUE
chr3	183761570	C	T	ENST00000305135	ENSG00000163872	YEATS2	TRUE	TRUE
chr3	183761579	A	T	ENST00000305135	ENSG00000163872	YEATS2	TRUE	TRUE
chr3	183761591	G	T	ENST00000305135	ENSG00000163872	YEATS2	TRUE	TRUE
chr3	183761594	G	T	ENST00000305135	ENSG00000163872	YEATS2	TRUE	TRUE
chr3	183761600	G	T	ENST00000305135	ENSG00000163872	YEATS2	TRUE	TRUE
chr3	183761612	A	T	ENST00000305135	ENSG00000163872	YEATS2	TRUE	TRUE
chr3	183761615	G	A	ENST00000305135	ENSG00000163872	YEATS2	TRUE	FALSE
chr3	183761615	G	C	ENST00000305135	ENSG00000163872	YEATS2	TRUE	FALSE
chr3	183761615	G	T	ENST00000305135	ENSG00000163872	YEATS2	TRUE	FALSE
chr3	183761616	T	A	ENST00000305135	ENSG00000163872	YEATS2	TRUE	FALSE
chr3	183761616	T	C	ENST00000305135	ENSG00000163872	YEATS2	TRUE	FALSE
chr3	183761616	T	G	ENST00000305135	ENSG00000163872	YEATS2	TRUE	FALSE
chr3	183762095	A	C	ENST00000305135	ENSG00000163872	YEATS2	TRUE	FALSE
chr3	183762095	A	G	ENST00000305135	ENSG00000163872	YEATS2	TRUE	FALSE
chr3	183762095	A	T	ENST00000305135	ENSG00000163872	YEATS2	TRUE	FALSE
chr3	183762096	G	A	ENST00000305135	ENSG00000163872	YEATS2	TRUE	FALSE
chr3	183762096	G	C	ENST00000305135	ENSG00000163872	YEATS2	TRUE	FALSE
chr3	183762096	G	T	ENST00000305135	ENSG00000163872	YEATS2	TRUE	FALSE
chr3	183762106	A	T	ENST00000305135	ENSG00000163872	YEATS2	TRUE	TRUE
chr3	183762109	C	T	ENST00000305135	ENSG00000163872	YEATS2	TRUE	TRUE
chr3	183762112	G	T	ENST00000305135	ENSG00000163872	YEATS2	TRUE	TRUE
chr3	183762121	G	T	ENST00000305135	ENSG00000163872	YEATS2	TRUE	TRUE
chr3	183762145	G	T	ENST00000305135	ENSG00000163872	YEATS2	TRUE	TRUE
chr3	183762157	C	T	ENST00000305135	ENSG00000163872	YEATS2	TRUE	TRUE
chr3	183762161	C	A	ENST00000305135	ENSG00000163872	YEATS2	TRUE	TRUE
chr3	183762161	C	G	ENST00000305135	ENSG00000163872	YEATS2	TRUE	TRUE
chr3	183762172	C	T	ENST00000305135	ENSG00000163872	YEATS2	TRUE	TRUE
chr3	183762177	T	A	ENST00000305135	ENSG00000163872	YEATS2	TRUE	TRUE
chr3	183762177	T	G	ENST00000305135	ENSG00000163872	YEATS2	TRUE	TRUE
chr3	183762187	A	T	ENST00000305135	ENSG00000163872	YEATS2	TRUE	TRUE
chr3	183762217	C	T	ENST00000305135	ENSG00000163872	YEATS2	TRUE	TRUE
chr3	183762220	A	T	ENST00000305135	ENSG00000163872	YEATS2	TRUE	TRUE
chr3	183762223	C	T	ENST00000305135	ENSG00000163872	YEATS2	TRUE	TRUE
chr3	183762238	G	T	ENST00000305135	ENSG00000163872	YEATS2	TRUE	TRUE
chr3	183762241	G	T	ENST00000305135	ENSG00000163872	YEATS2	TRUE	TRUE
chr3	183762253	C	T	ENST00000305135	ENSG00000163872	YEATS2	TRUE	TRUE
chr3	183762257	C	A	ENST00000305135	ENSG00000163872	YEATS2	TRUE	TRUE
chr3	183762257	C	G	ENST00000305135	ENSG00000163872	YEATS2	TRUE	TRUE
chr3	183762262	A	T	ENST00000305135	ENSG00000163872	YEATS2	TRUE	TRUE
chr3	183762268	C	T	ENST00000305135	ENSG00000163872	YEATS2	TRUE	TRUE
chr3	183762277	A	T	ENST00000305135	ENSG00000163872	YEATS2	TRUE	TRUE
chr3	183762280	G	A	ENST00000305135	ENSG00000163872	YEATS2	TRUE	FALSE
chr3	183762280	G	C	ENST00000305135	ENSG00000163872	YEATS2	TRUE	FALSE
chr3	183762280	G	T	ENST00000305135	ENSG00000163872	YEATS2	TRUE	FALSE
chr3	183762281	T	A	ENST00000305135	ENSG00000163872	YEATS2	TRUE	FALSE
chr3	183762281	T	C	ENST00000305135	ENSG00000163872	YEATS2	TRUE	FALSE
chr3	183762281	T	G	ENST00000305135	ENSG00000163872	YEATS2	TRUE	FALSE
chr3	183772303	A	C	ENST00000305135	ENSG00000163872	YEATS2	TRUE	FALSE
chr3	183772303	A	G	ENST00000305135	ENSG00000163872	YEATS2	TRUE	FALSE
chr3	183772303	A	T	ENST00000305135	ENSG00000163872	YEATS2	TRUE	FALSE
chr3	183772304	G	A	ENST00000305135	ENSG00000163872	YEATS2	TRUE	FALSE
chr3	183772304	G	C	ENST00000305135	ENSG00000163872	YEATS2	TRUE	FALSE
chr3	183772304	G	T	ENST00000305135	ENSG00000163872	YEATS2	TRUE	FALSE
chr3	183772333	T	A	ENST00000305135	ENSG00000163872	YEATS2	TRUE	TRUE
chr3	183772333	T	G	ENST00000305135	ENSG00000163872	YEATS2	TRUE	TRUE
chr3	183772339	C	A	ENST00000305135	ENSG00000163872	YEATS2	TRUE	TRUE
chr3	183772339	C	G	ENST00000305135	ENSG00000163872	YEATS2	TRUE	TRUE
chr3	183772347	A	T	ENST00000305135	ENSG00000163872	YEATS2	TRUE	TRUE
chr3	183772350	C	T	ENST00000305135	ENSG00000163872	YEATS2	TRUE	TRUE
chr3	183772374	C	T	ENST00000305135	ENSG00000163872	YEATS2	TRUE	TRUE
chr3	183772389	A	T	ENST00000305135	ENSG00000163872	YEATS2	TRUE	TRUE
chr3	183772410	A	T	ENST00000305135	ENSG00000163872	YEATS2	TRUE	TRUE
chr3	183772425	A	T	ENST00000305135	ENSG00000163872	YEATS2	TRUE	TRUE
chr3	183772428	C	T	ENST00000305135	ENSG00000163872	YEATS2	TRUE	TRUE
chr3	183772440	C	T	ENST00000305135	ENSG00000163872	YEATS2	TRUE	TRUE
chr3	183772443	G	T	ENST00000305135	ENSG00000163872	YEATS2	TRUE	TRUE
chr3	183772452	A	T	ENST00000305135	ENSG00000163872	YEATS2	TRUE	TRUE
chr3	183772467	G	T	ENST00000305135	ENSG00000163872	YEATS2	TRUE	TRUE
chr3	183772473	G	T	ENST00000305135	ENSG00000163872	YEATS2	TRUE	TRUE
chr3	183772476	G	T	ENST00000305135	ENSG00000163872	YEATS2	TRUE	TRUE
chr3	183772491	C	T	ENST00000305135	ENSG00000163872	YEATS2	TRUE	TRUE
chr3	183772500	C	T	ENST00000305135	ENSG00000163872	YEATS2	TRUE	TRUE
chr3	183772507	T	A	ENST00000305135	ENSG00000163872	YEATS2	TRUE	TRUE
chr3	183772507	T	G	ENST00000305135	ENSG00000163872	YEATS2	TRUE	TRUE
chr3	183772512	A	T	ENST00000305135	ENSG00000163872	YEATS2	TRUE	TRUE
chr3	183772518	C	T	ENST00000305135	ENSG00000163872	YEATS2	TRUE	TRUE
chr3	183772539	C	T	ENST00000305135	ENSG00000163872	YEATS2	TRUE	TRUE
chr3	183772542	A	T	ENST00000305135	ENSG00000163872	YEATS2	TRUE	TRUE
chr3	183772548	G	T	ENST00000305135	ENSG00000163872	YEATS2	TRUE	TRUE
chr3	183772554	C	T	ENST00000305135	ENSG00000163872	YEATS2	TRUE	TRUE
chr3	183772561	C	A	ENST00000305135	ENSG00000163872	YEATS2	TRUE	TRUE
chr3	183772561	C	G	ENST00000305135	ENSG00000163872	YEATS2	TRUE	TRUE
chr3	183772564	G	A	ENST00000305135	ENSG00000163872	YEATS2	TRUE	FALSE
chr3	183772564	G	C	ENST00000305135	ENSG00000163872	YEATS2	TRUE	FALSE
chr3	183772564	G	T	ENST00000305135	ENSG00000163872	YEATS2	TRUE	FALSE
chr3	183772565	T	A	ENST00000305135	ENSG00000163872	YEATS2	TRUE	FALSE
chr3	183772565	T	C	ENST00000305135	ENSG00000163872	YEATS2	TRUE	FALSE
chr3	183772565	T	G	ENST00000305135	ENSG00000163872	YEATS2	TRUE	FALSE
chr3	183773631	A	C	ENST00000305135	ENSG00000163872	YEATS2	TRUE	FALSE
chr3	183773631	A	G	ENST00000305135	ENSG00000163872	YEATS2	TRUE	FALSE
chr3	183773631	A	T	ENST00000305135	ENSG00000163872	YEATS2	TRUE	FALSE
chr3	183773632	G	A	ENST00000305135	ENSG00000163872	YEATS2	TRUE	FALSE
chr3	183773632	G	C	ENST00000305135	ENSG00000163872	YEATS2	TRUE	FALSE
chr3	183773632	G	T	ENST00000305135	ENSG00000163872	YEATS2	TRUE	FALSE
chr3	183773645	T	A	ENST00000305135	ENSG00000163872	YEATS2	TRUE	TRUE
chr3	183773647	C	T	ENST00000305135	ENSG00000163872	YEATS2	TRUE	TRUE
chr3	183773666	T	A	ENST00000305135	ENSG00000163872	YEATS2	TRUE	TRUE
chr3	183773675	T	A	ENST00000305135	ENSG00000163872	YEATS2	TRUE	TRUE
chr3	183773684	T	A	ENST00000305135	ENSG00000163872	YEATS2	TRUE	TRUE
chr3	183773698	A	T	ENST00000305135	ENSG00000163872	YEATS2	TRUE	TRUE
chr3	183773706	C	A	ENST00000305135	ENSG00000163872	YEATS2	TRUE	TRUE
chr3	183773706	C	G	ENST00000305135	ENSG00000163872	YEATS2	TRUE	TRUE
chr3	183773722	A	T	ENST00000305135	ENSG00000163872	YEATS2	TRUE	TRUE
chr3	183773732	C	A	ENST00000305135	ENSG00000163872	YEATS2	TRUE	TRUE
chr3	183773732	C	G	ENST00000305135	ENSG00000163872	YEATS2	TRUE	TRUE
chr3	183773734	G	T	ENST00000305135	ENSG00000163872	YEATS2	TRUE	TRUE
chr3	183773737	A	T	ENST00000305135	ENSG00000163872	YEATS2	TRUE	TRUE
chr3	183773740	G	T	ENST00000305135	ENSG00000163872	YEATS2	TRUE	TRUE
chr3	183773743	A	T	ENST00000305135	ENSG00000163872	YEATS2	TRUE	TRUE
chr3	183773761	C	T	ENST00000305135	ENSG00000163872	YEATS2	TRUE	TRUE
chr3	183773764	G	T	ENST00000305135	ENSG00000163872	YEATS2	TRUE	TRUE
chr3	183773776	C	T	ENST00000305135	ENSG00000163872	YEATS2	TRUE	TRUE
chr3	183773795	G	A	ENST00000305135	ENSG00000163872	YEATS2	TRUE	FALSE
chr3	183773795	G	C	ENST00000305135	ENSG00000163872	YEATS2	TRUE	FALSE
chr3	183773795	G	T	ENST00000305135	ENSG00000163872	YEATS2	TRUE	FALSE
chr3	183773796	T	A	ENST00000305135	ENSG00000163872	YEATS2	TRUE	FALSE
chr3	183773796	T	C	ENST00000305135	ENSG00000163872	YEATS2	TRUE	FALSE
chr3	183773796	T	G	ENST00000305135	ENSG00000163872	YEATS2	TRUE	FALSE
chr3	183775913	A	C	ENST00000305135	ENSG00000163872	YEATS2	TRUE	FALSE
chr3	183775913	A	G	ENST00000305135	ENSG00000163872	YEATS2	TRUE	FALSE
chr3	183775913	A	T	ENST00000305135	ENSG00000163872	YEATS2	TRUE	FALSE
chr3	183775914	G	A	ENST00000305135	ENSG00000163872	YEATS2	TRUE	FALSE
chr3	183775914	G	C	ENST00000305135	ENSG00000163872	YEATS2	TRUE	FALSE
chr3	183775914	G	T	ENST00000305135	ENSG00000163872	YEATS2	TRUE	FALSE
chr3	183775920	C	T	ENST00000305135	ENSG00000163872	YEATS2	TRUE	TRUE
chr3	183775930	C	A	ENST00000305135	ENSG00000163872	YEATS2	TRUE	TRUE
chr3	183775930	C	G	ENST00000305135	ENSG00000163872	YEATS2	TRUE	TRUE
chr3	183775956	G	T	ENST00000305135	ENSG00000163872	YEATS2
chr3	183775959	G	T	ENST00000305135	ENSG00000163872	YEATS2
chr3	183775962	G	T	ENST00000305135	ENSG00000163872	YEATS2
chr3	183775965	G	T	ENST00000305135	ENSG00000163872	YEATS2
chr3	183775968	G	T	ENST00000305135	ENSG00000163872	YEATS2
chr3	183775971	G	T	ENST00000305135	ENSG00000163872	YEATS2
chr3	183775974	G	T	ENST00000305135	ENSG00000163872	YEATS2
chr3	183775977	G	T	ENST00000305135	ENSG00000163872	YEATS2
chr3	183775980	G	T	ENST00000305135	ENSG00000163872	YEATS2
chr3	183776001	G	T	ENST00000305135	ENSG00000163872	YEATS2
chr3	183776016	G	T	ENST00000305135	ENSG00000163872	YEATS2
chr3	183776019	G	T	ENST00000305135	ENSG00000163872	YEATS2
chr3	183776022	G	T	ENST00000305135	ENSG00000163872	YEATS2
chr3	183776025	G	T	ENST00000305135	ENSG00000163872	YEATS2
chr3	183776028	G	T	ENST00000305135	ENSG00000163872	YEATS2
chr3	183776037	G	T	ENST00000305135	ENSG00000163872	YEATS2
chr3	183776040	G	T	ENST00000305135	ENSG00000163872	YEATS2
chr3	183776043	G	T	ENST00000305135	ENSG00000163872	YEATS2
chr3	183776049	C	T	ENST00000305135	ENSG00000163872	YEATS2
chr3	183776067	G	T	ENST00000305135	ENSG00000163872	YEATS2	TRUE	TRUE
chr3	183776079	C	T	ENST00000305135	ENSG00000163872	YEATS2	TRUE	TRUE
chr3	183776093	C	A	ENST00000305135	ENSG00000163872	YEATS2	TRUE	TRUE
chr3	183776093	C	G	ENST00000305135	ENSG00000163872	YEATS2	TRUE	TRUE
chr3	183776102	C	A	ENST00000305135	ENSG00000163872	YEATS2	TRUE	TRUE
chr3	183776102	C	G	ENST00000305135	ENSG00000163872	YEATS2	TRUE	TRUE
chr3	183776109	A	T	ENST00000305135	ENSG00000163872	YEATS2	TRUE	TRUE
chr3	183776112	C	T	ENST00000305135	ENSG00000163872	YEATS2	TRUE	TRUE
chr3	183776121	C	T	ENST00000305135	ENSG00000163872	YEATS2	TRUE	TRUE
chr3	183776124	G	A	ENST00000305135	ENSG00000163872	YEATS2	TRUE	FALSE
chr3	183776124	G	C	ENST00000305135	ENSG00000163872	YEATS2	TRUE	FALSE
chr3	183776124	G	T	ENST00000305135	ENSG00000163872	YEATS2	TRUE	FALSE
chr3	183776125	T	A	ENST00000305135	ENSG00000163872	YEATS2	TRUE	FALSE
chr3	183776125	T	C	ENST00000305135	ENSG00000163872	YEATS2	TRUE	FALSE
chr3	183776125	T	G	ENST00000305135	ENSG00000163872	YEATS2	TRUE	FALSE
chr3	183777540	A	C	ENST00000305135	ENSG00000163872	YEATS2	TRUE	FALSE
chr3	183777540	A	G	ENST00000305135	ENSG00000163872	YEATS2	TRUE	FALSE
chr3	183777540	A	T	ENST00000305135	ENSG00000163872	YEATS2	TRUE	FALSE
chr3	183777541	G	A	ENST00000305135	ENSG00000163872	YEATS2	TRUE	FALSE
chr3	183777541	G	C	ENST00000305135	ENSG00000163872	YEATS2	TRUE	FALSE
chr3	183777541	G	T	ENST00000305135	ENSG00000163872	YEATS2	TRUE	FALSE
chr3	183777552	T	A	ENST00000305135	ENSG00000163872	YEATS2	TRUE	TRUE
chr3	183777552	T	G	ENST00000305135	ENSG00000163872	YEATS2	TRUE	TRUE
chr3	183777560	C	T	ENST00000305135	ENSG00000163872	YEATS2	TRUE	TRUE
chr3	183777567	C	A	ENST00000305135	ENSG00000163872	YEATS2	TRUE	TRUE
chr3	183777567	C	G	ENST00000305135	ENSG00000163872	YEATS2	TRUE	TRUE
chr3	183777572	C	T	ENST00000305135	ENSG00000163872	YEATS2	TRUE	TRUE
chr3	183777581	G	T	ENST00000305135	ENSG00000163872	YEATS2	TRUE	TRUE
chr3	183777584	A	T	ENST00000305135	ENSG00000163872	YEATS2	TRUE	TRUE
chr3	183777587	C	T	ENST00000305135	ENSG00000163872	YEATS2	TRUE	TRUE
chr3	183777603	C	A	ENST00000305135	ENSG00000163872	YEATS2	TRUE	TRUE
chr3	183777603	C	G	ENST00000305135	ENSG00000163872	YEATS2	TRUE	TRUE
chr3	183777611	C	T	ENST00000305135	ENSG00000163872	YEATS2	TRUE	TRUE
chr3	183777614	G	T	ENST00000305135	ENSG00000163872	YEATS2	TRUE	TRUE
chr3	183777623	G	T	ENST00000305135	ENSG00000163872	YEATS2	TRUE	TRUE
chr3	183777644	C	T	ENST00000305135	ENSG00000163872	YEATS2	TRUE	TRUE
chr3	183777647	G	T	ENST00000305135	ENSG00000163872	YEATS2	TRUE	TRUE
chr3	183777650	C	T	ENST00000305135	ENSG00000163872	YEATS2	TRUE	TRUE
chr3	183777653	C	T	ENST00000305135	ENSG00000163872	YEATS2	TRUE	TRUE
chr3	183777662	A	T	ENST00000305135	ENSG00000163872	YEATS2	TRUE	TRUE
chr3	183777674	G	T	ENST00000305135	ENSG00000163872	YEATS2	TRUE	TRUE
chr3	183777677	C	T	ENST00000305135	ENSG00000163872	YEATS2	TRUE	TRUE
chr3	183777680	A	T	ENST00000305135	ENSG00000163872	YEATS2	TRUE	TRUE
chr3	183777690	T	A	ENST00000305135	ENSG00000163872	YEATS2	TRUE	TRUE
chr3	183777698	C	T	ENST00000305135	ENSG00000163872	YEATS2	TRUE	TRUE
chr3	183777701	G	A	ENST00000305135	ENSG00000163872	YEATS2	TRUE	FALSE
chr3	183777701	G	C	ENST00000305135	ENSG00000163872	YEATS2	TRUE	FALSE
chr3	183777701	G	T	ENST00000305135	ENSG00000163872	YEATS2	TRUE	FALSE
chr3	183777702	T	A	ENST00000305135	ENSG00000163872	YEATS2	TRUE	FALSE
chr3	183777702	T	C	ENST00000305135	ENSG00000163872	YEATS2	TRUE	FALSE
chr3	183777702	T	G	ENST00000305135	ENSG00000163872	YEATS2	TRUE	FALSE
chr3	183786123	A	C	ENST00000305135	ENSG00000163872	YEATS2	TRUE	FALSE
chr3	183786123	A	G	ENST00000305135	ENSG00000163872	YEATS2	TRUE	FALSE
chr3	183786123	A	T	ENST00000305135	ENSG00000163872	YEATS2	TRUE	FALSE
chr3	183786124	G	A	ENST00000305135	ENSG00000163872	YEATS2	TRUE	FALSE
chr3	183786124	G	C	ENST00000305135	ENSG00000163872	YEATS2	TRUE	FALSE
chr3	183786124	G	T	ENST00000305135	ENSG00000163872	YEATS2	TRUE	FALSE
chr3	183786134	G	T	ENST00000305135	ENSG00000163872	YEATS2	TRUE	TRUE
chr3	183786137	G	T	ENST00000305135	ENSG00000163872	YEATS2	TRUE	TRUE
chr3	183786140	C	T	ENST00000305135	ENSG00000163872	YEATS2	TRUE	TRUE
chr3	183786155	A	T	ENST00000305135	ENSG00000163872	YEATS2	TRUE	TRUE
chr3	183786174	T	A	ENST00000305135	ENSG00000163872	YEATS2	TRUE	TRUE
chr3	183786176	A	T	ENST00000305135	ENSG00000163872	YEATS2	TRUE	TRUE
chr3	183786195	C	A	ENST00000305135	ENSG00000163872	YEATS2	TRUE	TRUE
chr3	183786195	C	G	ENST00000305135	ENSG00000163872	YEATS2	TRUE	TRUE
chr3	183786197	C	T	ENST00000305135	ENSG00000163872	YEATS2	TRUE	TRUE
chr3	183786204	C	A	ENST00000305135	ENSG00000163872	YEATS2	TRUE	TRUE
chr3	183786206	A	T	ENST00000305135	ENSG00000163872	YEATS2	TRUE	TRUE
chr3	183786212	G	T	ENST00000305135	ENSG00000163872	YEATS2	TRUE	TRUE
chr3	183786227	A	T	ENST00000305135	ENSG00000163872	YEATS2	TRUE	TRUE
chr3	183786236	G	T	ENST00000305135	ENSG00000163872	YEATS2	TRUE	TRUE
chr3	183786279	C	A	ENST00000305135	ENSG00000163872	YEATS2	TRUE	TRUE
chr3	183786279	C	G	ENST00000305135	ENSG00000163872	YEATS2	TRUE	TRUE
chr3	183786296	C	T	ENST00000305135	ENSG00000163872	YEATS2	TRUE	TRUE
chr3	183786299	C	T	ENST00000305135	ENSG00000163872	YEATS2	TRUE	TRUE
chr3	183786302	G	A	ENST00000305135	ENSG00000163872	YEATS2	TRUE	FALSE
chr3	183786302	G	C	ENST00000305135	ENSG00000163872	YEATS2	TRUE	FALSE
chr3	183786302	G	T	ENST00000305135	ENSG00000163872	YEATS2	TRUE	FALSE
chr3	183786303	T	A	ENST00000305135	ENSG00000163872	YEATS2	TRUE	FALSE
chr3	183786303	T	C	ENST00000305135	ENSG00000163872	YEATS2	TRUE	FALSE
chr3	183786303	T	G	ENST00000305135	ENSG00000163872	YEATS2	TRUE	FALSE
chr3	183790795	A	C	ENST00000305135	ENSG00000163872	YEATS2	FALSE	FALSE
chr3	183790795	A	G	ENST00000305135	ENSG00000163872	YEATS2	FALSE	FALSE
chr3	183790795	A	T	ENST00000305135	ENSG00000163872	YEATS2	FALSE	FALSE
chr3	183790796	G	A	ENST00000305135	ENSG00000163872	YEATS2	FALSE	FALSE
chr3	183790796	G	C	ENST00000305135	ENSG00000163872	YEATS2	FALSE	FALSE
chr3	183790796	G	T	ENST00000305135	ENSG00000163872	YEATS2	FALSE	FALSE
chr3	183790800	G	T	ENST00000305135	ENSG00000163872	YEATS2	TRUE	TRUE
chr3	183790803	G	T	ENST00000305135	ENSG00000163872	YEATS2	TRUE	TRUE
chr3	183790822	C	A	ENST00000305135	ENSG00000163872	YEATS2	TRUE	TRUE
chr3	183790822	C	G	ENST00000305135	ENSG00000163872	YEATS2	TRUE	TRUE
chr3	183790845	A	T	ENST00000305135	ENSG00000163872	YEATS2	TRUE	TRUE
chr3	183790857	C	T	ENST00000305135	ENSG00000163872	YEATS2	TRUE	TRUE
chr3	183790860	C	T	ENST00000305135	ENSG00000163872	YEATS2	TRUE	TRUE
chr3	183790863	C	T	ENST00000305135	ENSG00000163872	YEATS2	TRUE	TRUE
chr3	183790871	T	A	ENST00000305135	ENSG00000163872	YEATS2	TRUE	TRUE
chr3	183790878	C	T	ENST00000305135	ENSG00000163872	YEATS2	TRUE	TRUE
chr3	183790890	G	T	ENST00000305135	ENSG00000163872	YEATS2	TRUE	TRUE
chr3	183790898	C	A	ENST00000305135	ENSG00000163872	YEATS2	TRUE	TRUE
chr3	183790899	A	T	ENST00000305135	ENSG00000163872	YEATS2	TRUE	TRUE
chr3	183790965	A	T	ENST00000305135	ENSG00000163872	YEATS2	TRUE	TRUE
chr3	183790980	G	T	ENST00000305135	ENSG00000163872	YEATS2	TRUE	TRUE
chr3	183790981	G	A	ENST00000305135	ENSG00000163872	YEATS2	TRUE	FALSE
chr3	183790981	G	C	ENST00000305135	ENSG00000163872	YEATS2	TRUE	FALSE
chr3	183790981	G	T	ENST00000305135	ENSG00000163872	YEATS2	TRUE	FALSE
chr3	183790982	T	A	ENST00000305135	ENSG00000163872	YEATS2	TRUE	FALSE
chr3	183790982	T	C	ENST00000305135	ENSG00000163872	YEATS2	TRUE	FALSE
chr3	183790982	T	G	ENST00000305135	ENSG00000163872	YEATS2	TRUE	FALSE
chr3	183797921	A	C	ENST00000305135	ENSG00000163872	YEATS2	TRUE	FALSE
chr3	183797921	A	G	ENST00000305135	ENSG00000163872	YEATS2	TRUE	FALSE
chr3	183797921	A	T	ENST00000305135	ENSG00000163872	YEATS2	TRUE	FALSE
chr3	183797922	G	A	ENST00000305135	ENSG00000163872	YEATS2	TRUE	FALSE
chr3	183797922	G	C	ENST00000305135	ENSG00000163872	YEATS2	TRUE	FALSE
chr3	183797922	G	T	ENST00000305135	ENSG00000163872	YEATS2	TRUE	FALSE
chr3	183797929	T	A	ENST00000305135	ENSG00000163872	YEATS2	TRUE	TRUE
chr3	183797929	T	G	ENST00000305135	ENSG00000163872	YEATS2	TRUE	TRUE
chr3	183797931	A	T	ENST00000305135	ENSG00000163872	YEATS2	TRUE	TRUE
chr3	183797946	C	T	ENST00000305135	ENSG00000163872	YEATS2	TRUE	TRUE
chr3	183797958	C	T	ENST00000305135	ENSG00000163872	YEATS2	TRUE	TRUE
chr3	183797961	C	T	ENST00000305135	ENSG00000163872	YEATS2	TRUE	TRUE
chr3	183797985	C	T	ENST00000305135	ENSG00000163872	YEATS2	TRUE	TRUE
chr3	183797991	A	T	ENST00000305135	ENSG00000163872	YEATS2	TRUE	TRUE
chr3	183798015	G	T	ENST00000305135	ENSG00000163872	YEATS2	TRUE	TRUE
chr3	183798024	C	T	ENST00000305135	ENSG00000163872	YEATS2	TRUE	TRUE
chr3	183798048	A	T	ENST00000305135	ENSG00000163872	YEATS2	TRUE	TRUE
chr3	183798052	G	A	ENST00000305135	ENSG00000163872	YEATS2	TRUE	FALSE
chr3	183798052	G	C	ENST00000305135	ENSG00000163872	YEATS2	TRUE	FALSE
chr3	183798052	G	T	ENST00000305135	ENSG00000163872	YEATS2	TRUE	FALSE
chr3	183798053	T	A	ENST00000305135	ENSG00000163872	YEATS2	TRUE	FALSE
chr3	183798053	T	C	ENST00000305135	ENSG00000163872	YEATS2	FALSE	FALSE
chr3	183798053	T	G	ENST00000305135	ENSG00000163872	YEATS2	TRUE	FALSE
chr3	183798889	A	C	ENST00000305135	ENSG00000163872	YEATS2	TRUE	FALSE
chr3	183798889	A	G	ENST00000305135	ENSG00000163872	YEATS2	TRUE	FALSE
chr3	183798889	A	T	ENST00000305135	ENSG00000163872	YEATS2	TRUE	FALSE
chr3	183798890	G	A	ENST00000305135	ENSG00000163872	YEATS2	TRUE	FALSE
chr3	183798890	G	C	ENST00000305135	ENSG00000163872	YEATS2	TRUE	FALSE
chr3	183798890	G	T	ENST00000305135	ENSG00000163872	YEATS2	TRUE	FALSE
chr3	183798896	C	T	ENST00000305135	ENSG00000163872	YEATS2	TRUE	TRUE
chr3	183798900	C	A	ENST00000305135	ENSG00000163872	YEATS2	TRUE	TRUE
chr3	183798900	C	G	ENST00000305135	ENSG00000163872	YEATS2	TRUE	TRUE
chr3	183798914	A	T	ENST00000305135	ENSG00000163872	YEATS2	TRUE	TRUE
chr3	183798986	A	T	ENST00000305135	ENSG00000163872	YEATS2	TRUE	TRUE
chr3	183798990	G	A	ENST00000305135	ENSG00000163872	YEATS2	TRUE	FALSE
chr3	183798990	G	C	ENST00000305135	ENSG00000163872	YEATS2	TRUE	FALSE
chr3	183798990	G	T	ENST00000305135	ENSG00000163872	YEATS2	TRUE	FALSE
chr3	183798991	T	A	ENST00000305135	ENSG00000163872	YEATS2	TRUE	FALSE
chr3	183798991	T	C	ENST00000305135	ENSG00000163872	YEATS2	TRUE	FALSE
chr3	183798991	T	G	ENST00000305135	ENSG00000163872	YEATS2	TRUE	FALSE
chr3	183800464	A	C	ENST00000305135	ENSG00000163872	YEATS2	TRUE	FALSE
chr3	183800464	A	G	ENST00000305135	ENSG00000163872	YEATS2	TRUE	FALSE
chr3	183800464	A	T	ENST00000305135	ENSG00000163872	YEATS2	TRUE	FALSE
chr3	183800465	G	A	ENST00000305135	ENSG00000163872	YEATS2	TRUE	FALSE
chr3	183800465	G	C	ENST00000305135	ENSG00000163872	YEATS2	TRUE	FALSE
chr3	183800465	G	T	ENST00000305135	ENSG00000163872	YEATS2	TRUE	FALSE
chr3	183800468	A	T	ENST00000305135	ENSG00000163872	YEATS2	TRUE	TRUE
chr3	183800474	G	T	ENST00000305135	ENSG00000163872	YEATS2	TRUE	TRUE
chr3	183800480	G	T	ENST00000305135	ENSG00000163872	YEATS2	TRUE	TRUE
chr3	183800489	G	T	ENST00000305135	ENSG00000163872	YEATS2	TRUE	TRUE
chr3	183800500	C	A	ENST00000305135	ENSG00000163872	YEATS2	TRUE	TRUE
chr3	183800507	C	T	ENST00000305135	ENSG00000163872	YEATS2	TRUE	TRUE
chr3	183800510	G	T	ENST00000305135	ENSG00000163872	YEATS2	TRUE	TRUE
chr3	183800516	C	T	ENST00000305135	ENSG00000163872	YEATS2	TRUE	TRUE
chr3	183800528	A	T	ENST00000305135	ENSG00000163872	YEATS2	TRUE	TRUE
chr3	183800534	G	T	ENST00000305135	ENSG00000163872	YEATS2	TRUE	TRUE
chr3	183800537	G	T	ENST00000305135	ENSG00000163872	YEATS2	TRUE	TRUE
chr3	183800546	G	T	ENST00000305135	ENSG00000163872	YEATS2	TRUE	TRUE
chr3	183800552	G	T	ENST00000305135	ENSG00000163872	YEATS2	TRUE	TRUE
chr3	183800560	T	A	ENST00000305135	ENSG00000163872	YEATS2	TRUE	TRUE
chr3	183800560	T	G	ENST00000305135	ENSG00000163872	YEATS2	TRUE	TRUE
chr3	183800567	A	T	ENST00000305135	ENSG00000163872	YEATS2	TRUE	TRUE
chr3	183800569	G	A	ENST00000305135	ENSG00000163872	YEATS2	FALSE	FALSE
chr3	183800569	G	C	ENST00000305135	ENSG00000163872	YEATS2	FALSE	FALSE
chr3	183800569	G	T	ENST00000305135	ENSG00000163872	YEATS2	FALSE	FALSE
chr3	183800570	T	A	ENST00000305135	ENSG00000163872	YEATS2	FALSE	FALSE
chr3	183800570	T	C	ENST00000305135	ENSG00000163872	YEATS2	FALSE	FALSE
chr3	183800570	T	G	ENST00000305135	ENSG00000163872	YEATS2	FALSE	FALSE
chr3	183801453	A	C	ENST00000305135	ENSG00000163872	YEATS2	TRUE	FALSE
chr3	183801453	A	G	ENST00000305135	ENSG00000163872	YEATS2	TRUE	FALSE
chr3	183801453	A	T	ENST00000305135	ENSG00000163872	YEATS2	TRUE	FALSE
chr3	183801454	G	A	ENST00000305135	ENSG00000163872	YEATS2	TRUE	FALSE
chr3	183801454	G	C	ENST00000305135	ENSG00000163872	YEATS2	TRUE	FALSE
chr3	183801454	G	T	ENST00000305135	ENSG00000163872	YEATS2	TRUE	FALSE
chr3	183801466	T	A	ENST00000305135	ENSG00000163872	YEATS2	TRUE	TRUE
chr3	183801466	T	G	ENST00000305135	ENSG00000163872	YEATS2	TRUE	TRUE
chr3	183801468	G	T	ENST00000305135	ENSG00000163872	YEATS2	TRUE	TRUE
chr3	183801477	C	T	ENST00000305135	ENSG00000163872	YEATS2	TRUE	TRUE
chr3	183801480	C	T	ENST00000305135	ENSG00000163872	YEATS2	TRUE	TRUE
chr3	183801501	A	T	ENST00000305135	ENSG00000163872	YEATS2	TRUE	TRUE
chr3	183801504	A	T	ENST00000305135	ENSG00000163872	YEATS2	TRUE	TRUE
chr3	183801514	T	A	ENST00000305135	ENSG00000163872	YEATS2	TRUE	TRUE
chr3	183801514	T	G	ENST00000305135	ENSG00000163872	YEATS2	TRUE	TRUE
chr3	183801525	A	T	ENST00000305135	ENSG00000163872	YEATS2	TRUE	TRUE
chr3	183801529	G	A	ENST00000305135	ENSG00000163872	YEATS2	TRUE	FALSE
chr3	183801529	G	C	ENST00000305135	ENSG00000163872	YEATS2	TRUE	FALSE
chr3	183801529	G	T	ENST00000305135	ENSG00000163872	YEATS2	TRUE	FALSE
chr3	183801530	T	A	ENST00000305135	ENSG00000163872	YEATS2	TRUE	FALSE
chr3	183801530	T	C	ENST00000305135	ENSG00000163872	YEATS2	TRUE	FALSE
chr3	183801530	T	G	ENST00000305135	ENSG00000163872	YEATS2	TRUE	FALSE
chr3	183803254	A	C	ENST00000305135	ENSG00000163872	YEATS2	TRUE	FALSE
chr3	183803254	A	G	ENST00000305135	ENSG00000163872	YEATS2	TRUE	FALSE
chr3	183803254	A	T	ENST00000305135	ENSG00000163872	YEATS2	TRUE	FALSE
chr3	183803255	G	A	ENST00000305135	ENSG00000163872	YEATS2	TRUE	FALSE
chr3	183803255	G	C	ENST00000305135	ENSG00000163872	YEATS2	TRUE	FALSE
chr3	183803255	G	T	ENST00000305135	ENSG00000163872	YEATS2	TRUE	FALSE
chr3	183803258	G	T	ENST00000305135	ENSG00000163872	YEATS2	TRUE	TRUE
chr3	183803272	C	A	ENST00000305135	ENSG00000163872	YEATS2	TRUE	TRUE
chr3	183803282	A	T	ENST00000305135	ENSG00000163872	YEATS2	TRUE	TRUE
chr3	183803291	G	T	ENST00000305135	ENSG00000163872	YEATS2	TRUE	TRUE
chr3	183803294	C	T	ENST00000305135	ENSG00000163872	YEATS2	TRUE	TRUE
chr3	183803299	C	A	ENST00000305135	ENSG00000163872	YEATS2	TRUE	TRUE
chr3	183803299	C	G	ENST00000305135	ENSG00000163872	YEATS2	TRUE	TRUE
chr3	183803302	T	A	ENST00000305135	ENSG00000163872	YEATS2	TRUE	TRUE
chr3	183803302	T	G	ENST00000305135	ENSG00000163872	YEATS2	TRUE	TRUE
chr3	183803307	G	A	ENST00000305135	ENSG00000163872	YEATS2	TRUE	TRUE
chr3	183803308	G	A	ENST00000305135	ENSG00000163872	YEATS2	TRUE	TRUE
chr3	183803315	G	T	ENST00000305135	ENSG00000163872	YEATS2	TRUE	TRUE
chr3	183803318	A	T	ENST00000305135	ENSG00000163872	YEATS2	TRUE	TRUE
chr3	183803324	A	T	ENST00000305135	ENSG00000163872	YEATS2	TRUE	TRUE
chr3	183803333	G	T	ENST00000305135	ENSG00000163872	YEATS2	TRUE	TRUE
chr3	183803336	G	A	ENST00000305135	ENSG00000163872	YEATS2	TRUE	FALSE
chr3	183803336	G	C	ENST00000305135	ENSG00000163872	YEATS2	TRUE	FALSE
chr3	183803336	G	T	ENST00000305135	ENSG00000163872	YEATS2	TRUE	FALSE
chr3	183803337	T	A	ENST00000305135	ENSG00000163872	YEATS2	TRUE	FALSE
chr3	183803337	T	C	ENST00000305135	ENSG00000163872	YEATS2	TRUE	FALSE
chr3	183803337	T	G	ENST00000305135	ENSG00000163872	YEATS2	TRUE	FALSE
chr3	183803985	A	C	ENST00000305135	ENSG00000163872	YEATS2	TRUE	FALSE
chr3	183803985	A	G	ENST00000305135	ENSG00000163872	YEATS2	TRUE	FALSE
chr3	183803985	A	T	ENST00000305135	ENSG00000163872	YEATS2	TRUE	FALSE
chr3	183803986	G	A	ENST00000305135	ENSG00000163872	YEATS2	TRUE	FALSE
chr3	183803986	G	C	ENST00000305135	ENSG00000163872	YEATS2	TRUE	FALSE
chr3	183803986	G	T	ENST00000305135	ENSG00000163872	YEATS2	TRUE	FALSE
chr3	183803988	G	A	ENST00000305135	ENSG00000163872	YEATS2	TRUE	TRUE
chr3	183803989	G	A	ENST00000305135	ENSG00000163872	YEATS2	TRUE	TRUE
chr3	183803990	C	T	ENST00000305135	ENSG00000163872	YEATS2	TRUE	TRUE
chr3	183803993	A	T	ENST00000305135	ENSG00000163872	YEATS2	TRUE	TRUE
chr3	183804008	C	T	ENST00000305135	ENSG00000163872	YEATS2	TRUE	TRUE
chr3	183804011	A	T	ENST00000305135	ENSG00000163872	YEATS2	TRUE	TRUE
chr3	183804018	T	A	ENST00000305135	ENSG00000163872	YEATS2	TRUE	TRUE
chr3	183804018	T	G	ENST00000305135	ENSG00000163872	YEATS2	TRUE	TRUE
chr3	183804020	C	T	ENST00000305135	ENSG00000163872	YEATS2	TRUE	TRUE
chr3	183804023	G	T	ENST00000305135	ENSG00000163872	YEATS2	TRUE	TRUE
chr3	183804032	G	T	ENST00000305135	ENSG00000163872	YEATS2	TRUE	TRUE
chr3	183804035	A	T	ENST00000305135	ENSG00000163872	YEATS2	TRUE	TRUE
chr3	183804044	A	T	ENST00000305135	ENSG00000163872	YEATS2	TRUE	TRUE
chr3	183804068	A	T	ENST00000305135	ENSG00000163872	YEATS2	TRUE	TRUE
chr3	183804074	A	T	ENST00000305135	ENSG00000163872	YEATS2	TRUE	TRUE
chr3	183804090	G	A	ENST00000305135	ENSG00000163872	YEATS2	TRUE	TRUE
chr3	183804091	G	A	ENST00000305135	ENSG00000163872	YEATS2	TRUE	TRUE
chr3	183804094	C	A	ENST00000305135	ENSG00000163872	YEATS2	TRUE	TRUE
chr3	183804100	T	A	ENST00000305135	ENSG00000163872	YEATS2	TRUE	TRUE
chr3	183804109	C	A	ENST00000305135	ENSG00000163872	YEATS2	TRUE	TRUE
chr3	183804109	C	G	ENST00000305135	ENSG00000163872	YEATS2	TRUE	TRUE
chr3	183804125	G	T	ENST00000305135	ENSG00000163872	YEATS2	TRUE	TRUE
chr3	183804155	G	T	ENST00000305135	ENSG00000163872	YEATS2	TRUE	TRUE
chr3	183804170	C	T	ENST00000305135	ENSG00000163872	YEATS2	TRUE	TRUE
chr3	183804182	G	T	ENST00000305135	ENSG00000163872	YEATS2	TRUE	TRUE
chr3	183804188	G	T	ENST00000305135	ENSG00000163872	YEATS2	TRUE	TRUE
chr3	183804189	G	A	ENST00000305135	ENSG00000163872	YEATS2	TRUE	FALSE
chr3	183804189	G	C	ENST00000305135	ENSG00000163872	YEATS2	TRUE	FALSE
chr3	183804189	G	T	ENST00000305135	ENSG00000163872	YEATS2	TRUE	FALSE
chr3	183804190	T	A	ENST00000305135	ENSG00000163872	YEATS2	TRUE	FALSE
chr3	183804190	T	C	ENST00000305135	ENSG00000163872	YEATS2	TRUE	FALSE
chr3	183804190	T	G	ENST00000305135	ENSG00000163872	YEATS2	TRUE	FALSE
chr3	183806864	A	C	ENST00000305135	ENSG00000163872	YEATS2	TRUE	FALSE
chr3	183806864	A	G	ENST00000305135	ENSG00000163872	YEATS2	TRUE	FALSE
chr3	183806864	A	T	ENST00000305135	ENSG00000163872	YEATS2	TRUE	FALSE
chr3	183806865	G	A	ENST00000305135	ENSG00000163872	YEATS2	TRUE	FALSE
chr3	183806865	G	C	ENST00000305135	ENSG00000163872	YEATS2	TRUE	FALSE
chr3	183806865	G	T	ENST00000305135	ENSG00000163872	YEATS2	TRUE	FALSE
chr3	183806870	C	A	ENST00000305135	ENSG00000163872	YEATS2	TRUE	TRUE
chr3	183806875	C	A	ENST00000305135	ENSG00000163872	YEATS2	TRUE	TRUE
chr3	183806875	C	G	ENST00000305135	ENSG00000163872	YEATS2	TRUE	TRUE
chr3	183806878	C	A	ENST00000305135	ENSG00000163872	YEATS2	TRUE	TRUE
chr3	183806878	C	G	ENST00000305135	ENSG00000163872	YEATS2	TRUE	TRUE
chr3	183806903	C	A	ENST00000305135	ENSG00000163872	YEATS2	TRUE	TRUE
chr3	183806907	A	T	ENST00000305135	ENSG00000163872	YEATS2	TRUE	TRUE
chr3	183806913	G	T	ENST00000305135	ENSG00000163872	YEATS2	TRUE	TRUE
chr3	183806922	C	T	ENST00000305135	ENSG00000163872	YEATS2	TRUE	TRUE
chr3	183806925	C	T	ENST00000305135	ENSG00000163872	YEATS2	TRUE	TRUE
chr3	183806931	C	T	ENST00000305135	ENSG00000163872	YEATS2	TRUE	TRUE
chr3	183806934	A	T	ENST00000305135	ENSG00000163872	YEATS2	TRUE	TRUE
chr3	183806940	G	T	ENST00000305135	ENSG00000163872	YEATS2	TRUE	TRUE
chr3	183806946	G	T	ENST00000305135	ENSG00000163872	YEATS2	TRUE	TRUE
chr3	183806952	G	T	ENST00000305135	ENSG00000163872	YEATS2	TRUE	TRUE
chr3	183806955	G	T	ENST00000305135	ENSG00000163872	YEATS2	TRUE	TRUE
chr3	183806958	G	T	ENST00000305135	ENSG00000163872	YEATS2	TRUE	TRUE
chr3	183806982	G	T	ENST00000305135	ENSG00000163872	YEATS2	TRUE	TRUE
chr3	183806991	A	T	ENST00000305135	ENSG00000163872	YEATS2	TRUE	TRUE
chr3	183807003	A	T	ENST00000305135	ENSG00000163872	YEATS2	TRUE	TRUE
chr3	183807006	A	T	ENST00000305135	ENSG00000163872	YEATS2	TRUE	TRUE
chr3	183807009	G	T	ENST00000305135	ENSG00000163872	YEATS2	TRUE	TRUE
chr3	183807012	C	T	ENST00000305135	ENSG00000163872	YEATS2	TRUE	TRUE
chr3	183807015	G	T	ENST00000305135	ENSG00000163872	YEATS2	TRUE	TRUE
chr3	183807018	G	T	ENST00000305135	ENSG00000163872	YEATS2	TRUE	TRUE
chr3	183807021	A	T	ENST00000305135	ENSG00000163872	YEATS2	TRUE	TRUE
chr3	183807024	C	T	ENST00000305135	ENSG00000163872	YEATS2	TRUE	TRUE
chr3	183807027	G	T	ENST00000305135	ENSG00000163872	YEATS2	TRUE	TRUE
chr3	183807030	G	T	ENST00000305135	ENSG00000163872	YEATS2	TRUE	TRUE
chr3	183807036	A	T	ENST00000305135	ENSG00000163872	YEATS2	TRUE	TRUE
chr3	183807044	C	A	ENST00000305135	ENSG00000163872	YEATS2	TRUE	TRUE
chr3	183807044	C	G	ENST00000305135	ENSG00000163872	YEATS2	TRUE	TRUE
chr3	183807066	G	T	ENST00000305135	ENSG00000163872	YEATS2	TRUE	TRUE
chr3	183807087	C	T	ENST00000305135	ENSG00000163872	YEATS2	TRUE	TRUE
chr3	183807090	A	T	ENST00000305135	ENSG00000163872	YEATS2	TRUE	TRUE
chr3	183807093	G	A	ENST00000305135	ENSG00000163872	YEATS2	TRUE	FALSE
chr3	183807093	G	C	ENST00000305135	ENSG00000163872	YEATS2	TRUE	FALSE
chr3	183807093	G	T	ENST00000305135	ENSG00000163872	YEATS2	TRUE	FALSE
chr3	183807094	T	A	ENST00000305135	ENSG00000163872	YEATS2	TRUE	FALSE
chr3	183807094	T	C	ENST00000305135	ENSG00000163872	YEATS2	TRUE	FALSE
chr3	183807094	T	G	ENST00000305135	ENSG00000163872	YEATS2	TRUE	FALSE
chr3	183808028	A	C	ENST00000305135	ENSG00000163872	YEATS2	TRUE	FALSE
chr3	183808028	A	G	ENST00000305135	ENSG00000163872	YEATS2	TRUE	FALSE
chr3	183808028	A	T	ENST00000305135	ENSG00000163872	YEATS2	TRUE	FALSE
chr3	183808029	G	A	ENST00000305135	ENSG00000163872	YEATS2	TRUE	FALSE
chr3	183808029	G	C	ENST00000305135	ENSG00000163872	YEATS2	TRUE	FALSE
chr3	183808029	G	T	ENST00000305135	ENSG00000163872	YEATS2	TRUE	FALSE
chr3	183808045	C	T	ENST00000305135	ENSG00000163872	YEATS2	TRUE	TRUE
chr3	183808074	T	A	ENST00000305135	ENSG00000163872	YEATS2	TRUE	TRUE
chr3	183808074	T	G	ENST00000305135	ENSG00000163872	YEATS2	TRUE	TRUE
chr3	183808087	G	T	ENST00000305135	ENSG00000163872	YEATS2	TRUE	TRUE
chr3	183808102	A	T	ENST00000305135	ENSG00000163872	YEATS2	TRUE	TRUE
chr3	183808105	G	A	ENST00000305135	ENSG00000163872	YEATS2	TRUE	FALSE
chr3	183808105	G	C	ENST00000305135	ENSG00000163872	YEATS2	TRUE	FALSE
chr3	183808105	G	T	ENST00000305135	ENSG00000163872	YEATS2	TRUE	FALSE
chr3	183808106	T	A	ENST00000305135	ENSG00000163872	YEATS2	TRUE	FALSE
chr3	183808106	T	C	ENST00000305135	ENSG00000163872	YEATS2	TRUE	FALSE
chr3	183808106	T	G	ENST00000305135	ENSG00000163872	YEATS2	TRUE	FALSE
chr3	183809095	A	C	ENST00000305135	ENSG00000163872	YEATS2	TRUE	FALSE
chr3	183809095	A	G	ENST00000305135	ENSG00000163872	YEATS2	TRUE	FALSE
chr3	183809095	A	T	ENST00000305135	ENSG00000163872	YEATS2	TRUE	FALSE
chr3	183809096	G	A	ENST00000305135	ENSG00000163872	YEATS2	TRUE	FALSE
chr3	183809096	G	C	ENST00000305135	ENSG00000163872	YEATS2	TRUE	FALSE
chr3	183809096	G	T	ENST00000305135	ENSG00000163872	YEATS2	TRUE	FALSE
chr3	183809103	G	T	ENST00000305135	ENSG00000163872	YEATS2	TRUE	TRUE
chr3	183809106	C	T	ENST00000305135	ENSG00000163872	YEATS2	TRUE	TRUE
chr3	183809127	A	T	ENST00000305135	ENSG00000163872	YEATS2
chr3	183809130	C	T	ENST00000305135	ENSG00000163872	YEATS2	FALSE	FALSE
chr3	183809137	T	A	ENST00000305135	ENSG00000163872	YEATS2	FALSE	FALSE
chr3	183809145	G	T	ENST00000305135	ENSG00000163872	YEATS2	FALSE	FALSE
chr3	183809150	C	A	ENST00000305135	ENSG00000163872	YEATS2	FALSE	FALSE
chr3	183809150	C	G	ENST00000305135	ENSG00000163872	YEATS2	FALSE	FALSE
chr3	183809151	C	T	ENST00000305135	ENSG00000163872	YEATS2	FALSE	FALSE
chr3	183809171	G	A	ENST00000305135	ENSG00000163872	YEATS2	TRUE	FALSE
chr3	183809171	G	C	ENST00000305135	ENSG00000163872	YEATS2	TRUE	FALSE
chr3	183809171	G	T	ENST00000305135	ENSG00000163872	YEATS2	TRUE	FALSE
chr3	183809172	T	A	ENST00000305135	ENSG00000163872	YEATS2	TRUE	FALSE
chr3	183809172	T	C	ENST00000305135	ENSG00000163872	YEATS2	TRUE	FALSE
chr3	183809172	T	G	ENST00000305135	ENSG00000163872	YEATS2	TRUE	FALSE
chr3	183810473	A	C	ENST00000305135	ENSG00000163872	YEATS2	FALSE	FALSE
chr3	183810473	A	G	ENST00000305135	ENSG00000163872	YEATS2	FALSE	FALSE
chr3	183810473	A	T	ENST00000305135	ENSG00000163872	YEATS2	FALSE	FALSE
chr3	183810474	G	A	ENST00000305135	ENSG00000163872	YEATS2	FALSE	FALSE
chr3	183810474	G	C	ENST00000305135	ENSG00000163872	YEATS2	FALSE	FALSE
chr3	183810474	G	T	ENST00000305135	ENSG00000163872	YEATS2	FALSE	FALSE
chr3	183810482	A	T	ENST00000305135	ENSG00000163872	YEATS2	FALSE	FALSE
chr3	183810485	G	T	ENST00000305135	ENSG00000163872	YEATS2	FALSE	FALSE
chr3	183810509	C	T	ENST00000305135	ENSG00000163872	YEATS2	FALSE	FALSE
chr3	183810520	C	A	ENST00000305135	ENSG00000163872	YEATS2	FALSE	FALSE
chr3	183810551	A	T	ENST00000305135	ENSG00000163872	YEATS2	FALSE	FALSE
chr3	183810560	G	T	ENST00000305135	ENSG00000163872	YEATS2	FALSE	FALSE
chr3	183810567	T	A	ENST00000305135	ENSG00000163872	YEATS2	FALSE	FALSE
chr3	183810572	G	T	ENST00000305135	ENSG00000163872	YEATS2	FALSE	FALSE
chr3	183810578	C	T	ENST00000305135	ENSG00000163872	YEATS2	FALSE	FALSE
chr3	183817381	G	C	ENST00000318631	ENSG00000180834	MAP6D1	FALSE	FALSE
chr3	183817381	G	C	ENST00000639401	ENSG00000283765		FALSE	FALSE
chr3	183817381	G	T	ENST00000318631	ENSG00000180834	MAP6D1	FALSE	FALSE
chr3	183817381	G	T	ENST00000639401	ENSG00000283765		FALSE	FALSE
chr3	183817388	G	A	ENST00000318631	ENSG00000180834	MAP6D1	FALSE	FALSE
chr3	183817388	G	A	ENST00000639401	ENSG00000283765		FALSE	FALSE
chr3	183817418	T	A	ENST00000318631	ENSG00000180834	MAP6D1	FALSE	FALSE
chr3	183817418	T	A	ENST00000639401	ENSG00000283765		FALSE	FALSE
chr3	183817421	T	A	ENST00000318631	ENSG00000180834	MAP6D1	FALSE	FALSE
chr3	183817421	T	A	ENST00000639401	ENSG00000283765		FALSE	FALSE
chr3	183817430	C	A	ENST00000318631	ENSG00000180834	MAP6D1	FALSE	FALSE
chr3	183817430	C	A	ENST00000639401	ENSG00000283765		FALSE	FALSE
chr3	183817437	C	A	ENST00000318631	ENSG00000180834	MAP6D1	TRUE	FALSE
chr3	183817437	C	A	ENST00000639401	ENSG00000283765		TRUE	FALSE
chr3	183817437	C	G	ENST00000318631	ENSG00000180834	MAP6D1	TRUE	FALSE
chr3	183817437	C	G	ENST00000639401	ENSG00000283765		TRUE	FALSE
chr3	183817437	C	T	ENST00000318631	ENSG00000180834	MAP6D1	TRUE	FALSE
chr3	183817437	C	T	ENST00000639401	ENSG00000283765		TRUE	FALSE
chr3	183817438	T	A	ENST00000318631	ENSG00000180834	MAP6D1	TRUE	FALSE
chr3	183817438	T	A	ENST00000639401	ENSG00000283765		TRUE	FALSE
chr3	183817438	T	C	ENST00000318631	ENSG00000180834	MAP6D1	TRUE	FALSE
chr3	183817438	T	C	ENST00000639401	ENSG00000283765		TRUE	FALSE
chr3	183817438	T	G	ENST00000318631	ENSG00000180834	MAP6D1	TRUE	FALSE
chr3	183817438	T	G	ENST00000639401	ENSG00000283765		TRUE	FALSE
chr3	183817992	A	C	ENST00000318631	ENSG00000180834	MAP6D1	TRUE	FALSE
chr3	183817992	A	C	ENST00000639401	ENSG00000283765		TRUE	FALSE
chr3	183817992	A	G	ENST00000318631	ENSG00000180834	MAP6D1	TRUE	FALSE
chr3	183817992	A	G	ENST00000639401	ENSG00000283765		TRUE	FALSE
chr3	183817992	A	T	ENST00000318631	ENSG00000180834	MAP6D1	TRUE	FALSE
chr3	183817992	A	T	ENST00000639401	ENSG00000283765		TRUE	FALSE
chr3	183817993	C	A	ENST00000318631	ENSG00000180834	MAP6D1	TRUE	FALSE
chr3	183817993	C	A	ENST00000639401	ENSG00000283765		TRUE	FALSE
chr3	183817993	C	G	ENST00000318631	ENSG00000180834	MAP6D1	TRUE	FALSE
chr3	183817993	C	G	ENST00000639401	ENSG00000283765		TRUE	FALSE
chr3	183817993	C	T	ENST00000318631	ENSG00000180834	MAP6D1	TRUE	FALSE
chr3	183817993	C	T	ENST00000639401	ENSG00000283765		TRUE	FALSE
chr3	183817996	G	A	ENST00000318631	ENSG00000180834	MAP6D1	FALSE	FALSE
chr3	183817996	G	A	ENST00000639401	ENSG00000283765		FALSE	FALSE
chr3	183818021	C	T	ENST00000318631	ENSG00000180834	MAP6D1	FALSE	FALSE
chr3	183818021	C	T	ENST00000639401	ENSG00000283765		FALSE	FALSE
chr3	183818022	C	T	ENST00000318631	ENSG00000180834	MAP6D1	FALSE	FALSE
chr3	183818022	C	T	ENST00000639401	ENSG00000283765		FALSE	FALSE
chr3	183818026	C	A	ENST00000318631	ENSG00000180834	MAP6D1	FALSE	FALSE
chr3	183818026	C	A	ENST00000639401	ENSG00000283765		FALSE	FALSE
chr3	183818028	G	T	ENST00000318631	ENSG00000180834	MAP6D1	FALSE	FALSE
chr3	183818028	G	T	ENST00000639401	ENSG00000283765		FALSE	FALSE
chr3	183818050	G	A	ENST00000318631	ENSG00000180834	MAP6D1	TRUE	TRUE
chr3	183818050	G	A	ENST00000639401	ENSG00000283765		TRUE	TRUE
chr3	183818059	T	A	ENST00000318631	ENSG00000180834	MAP6D1	TRUE	TRUE
chr3	183818059	T	A	ENST00000639401	ENSG00000283765		TRUE	TRUE
chr3	183818065	T	A	ENST00000318631	ENSG00000180834	MAP6D1	TRUE	TRUE
chr3	183818065	T	A	ENST00000639401	ENSG00000283765		TRUE	TRUE
chr3	183818074	T	A	ENST00000318631	ENSG00000180834	MAP6D1	TRUE	TRUE
chr3	183818074	T	A	ENST00000639401	ENSG00000283765		TRUE	TRUE
chr3	183818076	G	C	ENST00000318631	ENSG00000180834	MAP6D1	TRUE	TRUE
chr3	183818076	G	C	ENST00000639401	ENSG00000283765		TRUE	TRUE
chr3	183818076	G	T	ENST00000318631	ENSG00000180834	MAP6D1	TRUE	TRUE
chr3	183818076	G	T	ENST00000639401	ENSG00000283765		TRUE	TRUE
chr3	183818083	T	A	ENST00000318631	ENSG00000180834	MAP6D1	TRUE	TRUE
chr3	183818083	T	A	ENST00000639401	ENSG00000283765		TRUE	TRUE
chr3	183818089	C	A	ENST00000318631	ENSG00000180834	MAP6D1	TRUE	TRUE
chr3	183818089	C	A	ENST00000639401	ENSG00000283765		TRUE	TRUE
chr3	183818093	C	T	ENST00000318631	ENSG00000180834	MAP6D1	TRUE	TRUE
chr3	183818093	C	T	ENST00000639401	ENSG00000283765		TRUE	TRUE
chr3	183818094	C	T	ENST00000318631	ENSG00000180834	MAP6D1	TRUE	TRUE
chr3	183818094	C	T	ENST00000639401	ENSG00000283765		TRUE	TRUE
chr3	183818101	G	A	ENST00000318631	ENSG00000180834	MAP6D1	TRUE	TRUE
chr3	183818101	G	A	ENST00000639401	ENSG00000283765		TRUE	TRUE
chr3	183818107	C	A	ENST00000318631	ENSG00000180834	MAP6D1	TRUE	TRUE
chr3	183818107	C	A	ENST00000639401	ENSG00000283765		TRUE	TRUE
chr3	183818110	G	A	ENST00000318631	ENSG00000180834	MAP6D1	TRUE	TRUE
chr3	183818110	G	A	ENST00000639401	ENSG00000283765		TRUE	TRUE
chr3	183818112	C	A	ENST00000318631	ENSG00000180834	MAP6D1	TRUE	FALSE
chr3	183818112	C	A	ENST00000639401	ENSG00000283765		TRUE	FALSE
chr3	183818112	C	G	ENST00000318631	ENSG00000180834	MAP6D1	TRUE	FALSE
chr3	183818112	C	G	ENST00000639401	ENSG00000283765		TRUE	FALSE
chr3	183818112	C	T	ENST00000318631	ENSG00000180834	MAP6D1	TRUE	FALSE
chr3	183818112	C	T	ENST00000639401	ENSG00000283765		TRUE	FALSE
chr3	183818113	T	A	ENST00000318631	ENSG00000180834	MAP6D1	TRUE	FALSE
chr3	183818113	T	A	ENST00000639401	ENSG00000283765		TRUE	FALSE
chr3	183818113	T	C	ENST00000318631	ENSG00000180834	MAP6D1	TRUE	FALSE
chr3	183818113	T	C	ENST00000639401	ENSG00000283765		TRUE	FALSE
chr3	183818113	T	G	ENST00000318631	ENSG00000180834	MAP6D1	TRUE	FALSE
chr3	183818113	T	G	ENST00000639401	ENSG00000283765		TRUE	FALSE
chr3	183825145	A	C	ENST00000318631	ENSG00000180834	MAP6D1	TRUE	FALSE
chr3	183825145	A	G	ENST00000318631	ENSG00000180834	MAP6D1	TRUE	FALSE
chr3	183825145	A	T	ENST00000318631	ENSG00000180834	MAP6D1	TRUE	FALSE
chr3	183825146	C	A	ENST00000318631	ENSG00000180834	MAP6D1	TRUE	FALSE
chr3	183825146	C	G	ENST00000318631	ENSG00000180834	MAP6D1	TRUE	FALSE
chr3	183825146	C	T	ENST00000318631	ENSG00000180834	MAP6D1	TRUE	FALSE
chr3	183825148	T	A	ENST00000318631	ENSG00000180834	MAP6D1
chr3	183825149	G	C	ENST00000318631	ENSG00000180834	MAP6D1
chr3	183825149	G	T	ENST00000318631	ENSG00000180834	MAP6D1
chr3	183825153	G	T	ENST00000318631	ENSG00000180834	MAP6D1
chr3	183825200	G	C	ENST00000318631	ENSG00000180834	MAP6D1
chr3	183825200	G	T	ENST00000318631	ENSG00000180834	MAP6D1
chr3	183825241	G	A	ENST00000318631	ENSG00000180834	MAP6D1
chr3	183825253	T	A	ENST00000318631	ENSG00000180834	MAP6D1
chr3	183825280	C	A	ENST00000318631	ENSG00000180834	MAP6D1
chr3	183825301	T	A	ENST00000318631	ENSG00000180834	MAP6D1
chr3	183825320	C	T	ENST00000318631	ENSG00000180834	MAP6D1
chr3	183825321	C	T	ENST00000318631	ENSG00000180834	MAP6D1
chr3	183825324	A	T	ENST00000318631	ENSG00000180834	MAP6D1
chr3	183825340	G	A	ENST00000318631	ENSG00000180834	MAP6D1
chr3	183825341	G	C	ENST00000318631	ENSG00000180834	MAP6D1
chr3	183825341	G	T	ENST00000318631	ENSG00000180834	MAP6D1
chr3	183825346	G	A	ENST00000318631	ENSG00000180834	MAP6D1
chr3	183825394	G	A	ENST00000318631	ENSG00000180834	MAP6D1
chr3	183825405	G	T	ENST00000318631	ENSG00000180834	MAP6D1
chr3	183825430	C	A	ENST00000318631	ENSG00000180834	MAP6D1
chr3	183825433	C	A	ENST00000318631	ENSG00000180834	MAP6D1
chr3	183825447	G	T	ENST00000318631	ENSG00000180834	MAP6D1
chr3	183825449	G	C	ENST00000318631	ENSG00000180834	MAP6D1
chr3	183825449	G	T	ENST00000318631	ENSG00000180834	MAP6D1
chr3	183825496	G	A	ENST00000318631	ENSG00000180834	MAP6D1		FALSE
chr3	183825500	C	T	ENST00000318631	ENSG00000180834	MAP6D1	FALSE	FALSE
chr3	183825501	C	T	ENST00000318631	ENSG00000180834	MAP6D1	FALSE	FALSE
chr3	183825515	G	T	ENST00000318631	ENSG00000180834	MAP6D1	FALSE	FALSE
chr3	183825518	G	T	ENST00000318631	ENSG00000180834	MAP6D1	FALSE	FALSE
chr3	183825533	A	T	ENST00000318631	ENSG00000180834	MAP6D1	FALSE	FALSE
chr3	183825539	C	T	ENST00000318631	ENSG00000180834	MAP6D1	FALSE	FALSE
chr3	183825540	C	T	ENST00000318631	ENSG00000180834	MAP6D1	FALSE	FALSE
chr3	183829603	T	A	ENST00000317096	ENSG00000175193	PARL	FALSE	FALSE
chr3	183829615	C	A	ENST00000317096	ENSG00000175193	PARL	FALSE	FALSE
chr3	183829618	T	A	ENST00000317096	ENSG00000175193	PARL	FALSE	FALSE
chr3	183829621	T	A	ENST00000317096	ENSG00000175193	PARL	FALSE	FALSE
chr3	183829642	C	A	ENST00000317096	ENSG00000175193	PARL	FALSE	FALSE
chr3	183829646	C	T	ENST00000317096	ENSG00000175193	PARL	FALSE	FALSE
chr3	183829647	C	T	ENST00000317096	ENSG00000175193	PARL	FALSE	FALSE
chr3	183829654	T	A	ENST00000317096	ENSG00000175193	PARL	FALSE	FALSE
chr3	183829666	C	A	ENST00000317096	ENSG00000175193	PARL	FALSE	FALSE
chr3	183829675	T	A	ENST00000317096	ENSG00000175193	PARL	FALSE	FALSE
chr3	183829676	C	T	ENST00000317096	ENSG00000175193	PARL	FALSE	FALSE
chr3	183829677	C	T	ENST00000317096	ENSG00000175193	PARL	FALSE	FALSE
chr3	183829687	C	A	ENST00000317096	ENSG00000175193	PARL	FALSE	FALSE
chr3	183829694	G	C	ENST00000317096	ENSG00000175193	PARL	FALSE	FALSE
chr3	183829694	G	T	ENST00000317096	ENSG00000175193	PARL	FALSE	FALSE
chr3	183829703	A	C	ENST00000317096	ENSG00000175193	PARL	FALSE	FALSE
chr3	183829703	A	T	ENST00000317096	ENSG00000175193	PARL	FALSE	FALSE
chr3	183829706	C	T	ENST00000317096	ENSG00000175193	PARL	FALSE	FALSE
chr3	183829707	C	T	ENST00000317096	ENSG00000175193	PARL	FALSE	FALSE
chr3	183829710	C	A	ENST00000317096	ENSG00000175193	PARL	FALSE	FALSE
chr3	183829710	C	G	ENST00000317096	ENSG00000175193	PARL	FALSE	FALSE
chr3	183829710	C	T	ENST00000317096	ENSG00000175193	PARL	FALSE	FALSE
chr3	183829711	T	A	ENST00000317096	ENSG00000175193	PARL	FALSE	FALSE
chr3	183829711	T	C	ENST00000317096	ENSG00000175193	PARL	FALSE	FALSE
chr3	183829711	T	G	ENST00000317096	ENSG00000175193	PARL	FALSE	FALSE
chr3	183833490	A	C	ENST00000317096	ENSG00000175193	PARL	TRUE	FALSE
chr3	183833490	A	C	ENST00000639401	ENSG00000283765		TRUE	FALSE
chr3	183833490	A	G	ENST00000317096	ENSG00000175193	PARL	TRUE	FALSE
chr3	183833490	A	G	ENST00000639401	ENSG00000283765		TRUE	FALSE
chr3	183833490	A	T	ENST00000317096	ENSG00000175193	PARL	TRUE	FALSE
chr3	183833490	A	T	ENST00000639401	ENSG00000283765		TRUE	FALSE
chr3	183833491	C	A	ENST00000317096	ENSG00000175193	PARL	TRUE	FALSE
chr3	183833491	C	A	ENST00000639401	ENSG00000283765		TRUE	FALSE
chr3	183833491	C	G	ENST00000317096	ENSG00000175193	PARL	TRUE	FALSE
chr3	183833491	C	G	ENST00000639401	ENSG00000283765		TRUE	FALSE
chr3	183833491	C	T	ENST00000317096	ENSG00000175193	PARL	TRUE	FALSE
chr3	183833491	C	T	ENST00000639401	ENSG00000283765		TRUE	FALSE
chr3	183833496	C	A	ENST00000317096	ENSG00000175193	PARL	FALSE	FALSE
chr3	183833496	C	A	ENST00000639401	ENSG00000283765		TRUE	TRUE
chr3	183833508	C	A	ENST00000317096	ENSG00000175193	PARL	FALSE	FALSE
chr3	183833508	C	A	ENST00000639401	ENSG00000283765		TRUE	TRUE
chr3	183833538	T	A	ENST00000317096	ENSG00000175193	PARL	FALSE	FALSE
chr3	183833538	T	A	ENST00000639401	ENSG00000283765		TRUE	TRUE
chr3	183833539	C	T	ENST00000317096	ENSG00000175193	PARL	FALSE	FALSE
chr3	183833539	C	T	ENST00000639401	ENSG00000283765		TRUE	TRUE
chr3	183833540	C	T	ENST00000317096	ENSG00000175193	PARL	FALSE	FALSE
chr3	183833540	C	T	ENST00000639401	ENSG00000283765		TRUE	TRUE
chr3	183833544	C	A	ENST00000317096	ENSG00000175193	PARL	TRUE	TRUE
chr3	183833544	C	A	ENST00000639401	ENSG00000283765		TRUE	TRUE
chr3	183833556	C	A	ENST00000317096	ENSG00000175193	PARL	TRUE	TRUE
chr3	183833556	C	A	ENST00000639401	ENSG00000283765		TRUE	TRUE
chr3	183833583	T	A	ENST00000317096	ENSG00000175193	PARL	TRUE	TRUE
chr3	183833583	T	A	ENST00000639401	ENSG00000283765		TRUE	TRUE
chr3	183833590	C	A	ENST00000317096	ENSG00000175193	PARL	TRUE	FALSE
chr3	183833590	C	A	ENST00000639401	ENSG00000283765		TRUE	FALSE
chr3	183833590	C	G	ENST00000317096	ENSG00000175193	PARL	TRUE	FALSE
chr3	183833590	C	G	ENST00000639401	ENSG00000283765		TRUE	FALSE
chr3	183833590	C	T	ENST00000317096	ENSG00000175193	PARL	TRUE	FALSE
chr3	183833590	C	T	ENST00000639401	ENSG00000283765		TRUE	FALSE
chr3	183833591	T	A	ENST00000317096	ENSG00000175193	PARL	TRUE	FALSE
chr3	183833591	T	A	ENST00000639401	ENSG00000283765		TRUE	FALSE
chr3	183833591	T	C	ENST00000317096	ENSG00000175193	PARL	TRUE	FALSE
chr3	183833591	T	C	ENST00000639401	ENSG00000283765		TRUE	FALSE
chr3	183833591	T	G	ENST00000317096	ENSG00000175193	PARL	TRUE	FALSE
chr3	183833591	T	G	ENST00000639401	ENSG00000283765		TRUE	FALSE
chr3	183833722	A	C	ENST00000317096	ENSG00000175193	PARL	TRUE	FALSE
chr3	183833722	A	C	ENST00000639401	ENSG00000283765		TRUE	FALSE
chr3	183833722	A	G	ENST00000317096	ENSG00000175193	PARL	TRUE	FALSE
chr3	183833722	A	G	ENST00000639401	ENSG00000283765		TRUE	FALSE
chr3	183833722	A	T	ENST00000317096	ENSG00000175193	PARL	TRUE	FALSE
chr3	183833722	A	T	ENST00000639401	ENSG00000283765		TRUE	FALSE
chr3	183833723	C	A	ENST00000317096	ENSG00000175193	PARL	TRUE	FALSE
chr3	183833723	C	A	ENST00000639401	ENSG00000283765		TRUE	FALSE
chr3	183833723	C	G	ENST00000317096	ENSG00000175193	PARL	TRUE	FALSE
chr3	183833723	C	G	ENST00000639401	ENSG00000283765		TRUE	FALSE
chr3	183833723	C	T	ENST00000317096	ENSG00000175193	PARL	TRUE	FALSE
chr3	183833723	C	T	ENST00000639401	ENSG00000283765		TRUE	FALSE
chr3	183833777	C	A	ENST00000317096	ENSG00000175193	PARL	TRUE	TRUE
chr3	183833777	C	A	ENST00000639401	ENSG00000283765		TRUE	TRUE
chr3	183833786	T	A	ENST00000317096	ENSG00000175193	PARL	TRUE	TRUE
chr3	183833786	T	A	ENST00000639401	ENSG00000283765		TRUE	TRUE
chr3	183833790	G	T	ENST00000317096	ENSG00000175193	PARL	TRUE	TRUE
chr3	183833790	G	T	ENST00000639401	ENSG00000283765		TRUE	TRUE
chr3	183833826	C	A	ENST00000317096	ENSG00000175193	PARL	TRUE	FALSE
chr3	183833826	C	A	ENST00000639401	ENSG00000283765		TRUE	FALSE
chr3	183833826	C	G	ENST00000317096	ENSG00000175193	PARL	TRUE	FALSE
chr3	183833826	C	G	ENST00000639401	ENSG00000283765		TRUE	FALSE
chr3	183833826	C	T	ENST00000317096	ENSG00000175193	PARL	TRUE	FALSE
chr3	183833826	C	T	ENST00000639401	ENSG00000283765		TRUE	FALSE
chr3	183833827	T	A	ENST00000317096	ENSG00000175193	PARL	TRUE	FALSE
chr3	183833827	T	A	ENST00000639401	ENSG00000283765		TRUE	FALSE
chr3	183833827	T	C	ENST00000317096	ENSG00000175193	PARL	TRUE	FALSE
chr3	183833827	T	C	ENST00000639401	ENSG00000283765		TRUE	FALSE
chr3	183833827	T	G	ENST00000317096	ENSG00000175193	PARL	TRUE	FALSE
chr3	183833827	T	G	ENST00000639401	ENSG00000283765		TRUE	FALSE
chr3	183840568	A	C	ENST00000317096	ENSG00000175193	PARL	TRUE	FALSE
chr3	183840568	A	C	ENST00000639401	ENSG00000283765		TRUE	FALSE
chr3	183840568	A	G	ENST00000317096	ENSG00000175193	PARL	TRUE	FALSE
chr3	183840568	A	G	ENST00000639401	ENSG00000283765		TRUE	FALSE
chr3	183840568	A	T	ENST00000317096	ENSG00000175193	PARL	TRUE	FALSE
chr3	183840568	A	T	ENST00000639401	ENSG00000283765		TRUE	FALSE
chr3	183840569	C	A	ENST00000317096	ENSG00000175193	PARL	TRUE	FALSE
chr3	183840569	C	A	ENST00000639401	ENSG00000283765		TRUE	FALSE
chr3	183840569	C	G	ENST00000317096	ENSG00000175193	PARL	TRUE	FALSE
chr3	183840569	C	G	ENST00000639401	ENSG00000283765		TRUE	FALSE
chr3	183840569	C	T	ENST00000317096	ENSG00000175193	PARL	TRUE	FALSE
chr3	183840569	C	T	ENST00000639401	ENSG00000283765		TRUE	FALSE
chr3	183840580	G	C	ENST00000317096	ENSG00000175193	PARL	TRUE	TRUE
chr3	183840580	G	C	ENST00000639401	ENSG00000283765		TRUE	TRUE
chr3	183840580	G	T	ENST00000317096	ENSG00000175193	PARL	TRUE	TRUE
chr3	183840580	G	T	ENST00000639401	ENSG00000283765		TRUE	TRUE
chr3	183840587	C	A	ENST00000317096	ENSG00000175193	PARL	TRUE	TRUE
chr3	183840587	C	A	ENST00000639401	ENSG00000283765		TRUE	TRUE
chr3	183840588	A	C	ENST00000317096	ENSG00000175193	PARL	TRUE	TRUE
chr3	183840588	A	C	ENST00000639401	ENSG00000283765		TRUE	TRUE
chr3	183840588	A	T	ENST00000317096	ENSG00000175193	PARL	TRUE	TRUE
chr3	183840588	A	T	ENST00000639401	ENSG00000283765		TRUE	TRUE
chr3	183840593	T	A	ENST00000317096	ENSG00000175193	PARL	TRUE	TRUE
chr3	183840593	T	A	ENST00000639401	ENSG00000283765		TRUE	TRUE
chr3	183840596	C	A	ENST00000317096	ENSG00000175193	PARL	TRUE	TRUE
chr3	183840596	C	A	ENST00000639401	ENSG00000283765		TRUE	TRUE
chr3	183840608	T	A	ENST00000317096	ENSG00000175193	PARL	TRUE	TRUE
chr3	183840608	T	A	ENST00000639401	ENSG00000283765		TRUE	TRUE
chr3	183840615	G	C	ENST00000317096	ENSG00000175193	PARL	TRUE	TRUE
chr3	183840615	G	C	ENST00000639401	ENSG00000283765		TRUE	TRUE
chr3	183840615	G	T	ENST00000317096	ENSG00000175193	PARL	TRUE	TRUE
chr3	183840615	G	T	ENST00000639401	ENSG00000283765		TRUE	TRUE
chr3	183840641	C	A	ENST00000317096	ENSG00000175193	PARL	TRUE	FALSE
chr3	183840641	C	A	ENST00000639401	ENSG00000283765		TRUE	FALSE
chr3	183840641	C	G	ENST00000317096	ENSG00000175193	PARL	TRUE	FALSE
chr3	183840641	C	G	ENST00000639401	ENSG00000283765		TRUE	FALSE
chr3	183840641	C	T	ENST00000317096	ENSG00000175193	PARL	TRUE	FALSE
chr3	183840641	C	T	ENST00000639401	ENSG00000283765		TRUE	FALSE
chr3	183840642	T	A	ENST00000317096	ENSG00000175193	PARL	TRUE	FALSE
chr3	183840642	T	A	ENST00000639401	ENSG00000283765		TRUE	FALSE
chr3	183840642	T	C	ENST00000317096	ENSG00000175193	PARL	TRUE	FALSE
chr3	183840642	T	C	ENST00000639401	ENSG00000283765		TRUE	FALSE
chr3	183840642	T	G	ENST00000317096	ENSG00000175193	PARL	TRUE	FALSE
chr3	183840642	T	G	ENST00000639401	ENSG00000283765		TRUE	FALSE
chr3	183842296	A	C	ENST00000317096	ENSG00000175193	PARL	TRUE	FALSE
chr3	183842296	A	C	ENST00000639401	ENSG00000283765		TRUE	FALSE
chr3	183842296	A	G	ENST00000317096	ENSG00000175193	PARL	TRUE	FALSE
chr3	183842296	A	G	ENST00000639401	ENSG00000283765		TRUE	FALSE
chr3	183842296	A	T	ENST00000317096	ENSG00000175193	PARL	TRUE	FALSE
chr3	183842296	A	T	ENST00000639401	ENSG00000283765		TRUE	FALSE
chr3	183842297	C	A	ENST00000317096	ENSG00000175193	PARL	TRUE	FALSE
chr3	183842297	C	A	ENST00000639401	ENSG00000283765		TRUE	FALSE
chr3	183842297	C	G	ENST00000317096	ENSG00000175193	PARL	TRUE	FALSE
chr3	183842297	C	G	ENST00000639401	ENSG00000283765		TRUE	FALSE
chr3	183842297	C	T	ENST00000317096	ENSG00000175193	PARL	TRUE	FALSE
chr3	183842297	C	T	ENST00000639401	ENSG00000283765		TRUE	FALSE
chr3	183842308	G	C	ENST00000317096	ENSG00000175193	PARL	TRUE	TRUE
chr3	183842308	G	C	ENST00000639401	ENSG00000283765		TRUE	TRUE
chr3	183842308	G	T	ENST00000317096	ENSG00000175193	PARL	TRUE	TRUE
chr3	183842308	G	T	ENST00000639401	ENSG00000283765		TRUE	TRUE
chr3	183842325	G	A	ENST00000317096	ENSG00000175193	PARL	TRUE	TRUE
chr3	183842325	G	A	ENST00000639401	ENSG00000283765		TRUE	TRUE
chr3	183842328	C	A	ENST00000317096	ENSG00000175193	PARL	TRUE	TRUE
chr3	183842328	C	A	ENST00000639401	ENSG00000283765		TRUE	TRUE
chr3	183842331	G	A	ENST00000317096	ENSG00000175193	PARL	TRUE	TRUE
chr3	183842331	G	A	ENST00000639401	ENSG00000283765		TRUE	TRUE
chr3	183842365	C	T	ENST00000317096	ENSG00000175193	PARL	TRUE	TRUE
chr3	183842365	C	T	ENST00000639401	ENSG00000283765		TRUE	TRUE
chr3	183842366	C	T	ENST00000317096	ENSG00000175193	PARL	TRUE	TRUE
chr3	183842366	C	T	ENST00000639401	ENSG00000283765		TRUE	TRUE
chr3	183842369	A	T	ENST00000317096	ENSG00000175193	PARL	TRUE	TRUE
chr3	183842369	A	T	ENST00000639401	ENSG00000283765		TRUE	TRUE
chr3	183842374	A	C	ENST00000317096	ENSG00000175193	PARL	TRUE	TRUE
chr3	183842374	A	C	ENST00000639401	ENSG00000283765		TRUE	TRUE
chr3	183842374	A	T	ENST00000317096	ENSG00000175193	PARL	TRUE	TRUE
chr3	183842374	A	T	ENST00000639401	ENSG00000283765		TRUE	TRUE
chr3	183842399	A	C	ENST00000317096	ENSG00000175193	PARL	TRUE	TRUE
chr3	183842399	A	C	ENST00000639401	ENSG00000283765		TRUE	TRUE
chr3	183842399	A	T	ENST00000317096	ENSG00000175193	PARL	TRUE	TRUE
chr3	183842399	A	T	ENST00000639401	ENSG00000283765		TRUE	TRUE
chr3	183842420	G	C	ENST00000317096	ENSG00000175193	PARL	TRUE	TRUE
chr3	183842420	G	C	ENST00000639401	ENSG00000283765		TRUE	TRUE
chr3	183842420	G	T	ENST00000317096	ENSG00000175193	PARL	TRUE	TRUE
chr3	183842420	G	T	ENST00000639401	ENSG00000283765		TRUE	TRUE
chr3	183842426	A	T	ENST00000317096	ENSG00000175193	PARL	TRUE	TRUE
chr3	183842426	A	T	ENST00000639401	ENSG00000283765		TRUE	TRUE
chr3	183842437	A	T	ENST00000317096	ENSG00000175193	PARL	TRUE	TRUE
chr3	183842437	A	T	ENST00000639401	ENSG00000283765		TRUE	TRUE
chr3	183842448	C	A	ENST00000317096	ENSG00000175193	PARL	TRUE	FALSE
chr3	183842448	C	A	ENST00000639401	ENSG00000283765		TRUE	FALSE
chr3	183842448	C	G	ENST00000317096	ENSG00000175193	PARL	TRUE	FALSE
chr3	183842448	C	G	ENST00000639401	ENSG00000283765		TRUE	FALSE
chr3	183842448	C	T	ENST00000317096	ENSG00000175193	PARL	TRUE	FALSE
chr3	183842448	C	T	ENST00000639401	ENSG00000283765		TRUE	FALSE
chr3	183842449	T	A	ENST00000317096	ENSG00000175193	PARL	TRUE	FALSE
chr3	183842449	T	A	ENST00000639401	ENSG00000283765		TRUE	FALSE
chr3	183842449	T	C	ENST00000317096	ENSG00000175193	PARL	TRUE	FALSE
chr3	183842449	T	C	ENST00000639401	ENSG00000283765		TRUE	FALSE
chr3	183842449	T	G	ENST00000317096	ENSG00000175193	PARL	TRUE	FALSE
chr3	183842449	T	G	ENST00000639401	ENSG00000283765		TRUE	FALSE
chr3	183844229	A	C	ENST00000317096	ENSG00000175193	PARL	TRUE	FALSE
chr3	183844229	A	C	ENST00000639401	ENSG00000283765		TRUE	FALSE
chr3	183844229	A	G	ENST00000317096	ENSG00000175193	PARL	TRUE	FALSE
chr3	183844229	A	G	ENST00000639401	ENSG00000283765		TRUE	FALSE
chr3	183844229	A	T	ENST00000317096	ENSG00000175193	PARL	TRUE	FALSE
chr3	183844229	A	T	ENST00000639401	ENSG00000283765		TRUE	FALSE
chr3	183844230	C	A	ENST00000317096	ENSG00000175193	PARL	TRUE	FALSE
chr3	183844230	C	A	ENST00000639401	ENSG00000283765		TRUE	FALSE
chr3	183844230	C	G	ENST00000317096	ENSG00000175193	PARL	TRUE	FALSE
chr3	183844230	C	G	ENST00000639401	ENSG00000283765		TRUE	FALSE
chr3	183844230	C	T	ENST00000317096	ENSG00000175193	PARL	TRUE	FALSE
chr3	183844230	C	T	ENST00000639401	ENSG00000283765		TRUE	FALSE
chr3	183844231	T	A	ENST00000317096	ENSG00000175193	PARL	TRUE	TRUE
chr3	183844231	T	A	ENST00000639401	ENSG00000283765		TRUE	TRUE
chr3	183844233	G	C	ENST00000317096	ENSG00000175193	PARL	TRUE	TRUE
chr3	183844233	G	C	ENST00000639401	ENSG00000283765		TRUE	TRUE
chr3	183844233	G	T	ENST00000317096	ENSG00000175193	PARL	TRUE	TRUE
chr3	183844233	G	T	ENST00000639401	ENSG00000283765		TRUE	TRUE
chr3	183844245	G	T	ENST00000317096	ENSG00000175193	PARL	TRUE	TRUE
chr3	183844245	G	T	ENST00000639401	ENSG00000283765		TRUE	TRUE
chr3	183844253	A	C	ENST00000317096	ENSG00000175193	PARL	TRUE	TRUE
chr3	183844253	A	C	ENST00000639401	ENSG00000283765		TRUE	TRUE
chr3	183844253	A	T	ENST00000317096	ENSG00000175193	PARL	TRUE	TRUE
chr3	183844253	A	T	ENST00000639401	ENSG00000283765		TRUE	TRUE
chr3	183844258	T	A	ENST00000317096	ENSG00000175193	PARL	TRUE	TRUE
chr3	183844258	T	A	ENST00000639401	ENSG00000283765		TRUE	TRUE
chr3	183844273	G	A	ENST00000317096	ENSG00000175193	PARL	TRUE	TRUE
chr3	183844273	G	A	ENST00000639401	ENSG00000283765		TRUE	TRUE
chr3	183844288	T	A	ENST00000317096	ENSG00000175193	PARL	TRUE	TRUE
chr3	183844288	T	A	ENST00000639401	ENSG00000283765		TRUE	TRUE
chr3	183844289	C	T	ENST00000317096	ENSG00000175193	PARL	TRUE	TRUE
chr3	183844289	C	T	ENST00000639401	ENSG00000283765		TRUE	TRUE
chr3	183844290	C	T	ENST00000317096	ENSG00000175193	PARL	TRUE	TRUE
chr3	183844290	C	T	ENST00000639401	ENSG00000283765		TRUE	TRUE
chr3	183844293	A	C	ENST00000317096	ENSG00000175193	PARL	TRUE	TRUE
chr3	183844293	A	C	ENST00000639401	ENSG00000283765		TRUE	TRUE
chr3	183844293	A	T	ENST00000317096	ENSG00000175193	PARL	TRUE	TRUE
chr3	183844293	A	T	ENST00000639401	ENSG00000283765		TRUE	TRUE
chr3	183844295	A	T	ENST00000317096	ENSG00000175193	PARL	TRUE	TRUE
chr3	183844295	A	T	ENST00000639401	ENSG00000283765		TRUE	TRUE
chr3	183844327	C	A	ENST00000317096	ENSG00000175193	PARL	TRUE	FALSE
chr3	183844327	C	A	ENST00000639401	ENSG00000283765		TRUE	FALSE
chr3	183844327	C	G	ENST00000317096	ENSG00000175193	PARL	TRUE	FALSE
chr3	183844327	C	G	ENST00000639401	ENSG00000283765		TRUE	FALSE
chr3	183844327	C	T	ENST00000317096	ENSG00000175193	PARL	TRUE	FALSE
chr3	183844327	C	T	ENST00000639401	ENSG00000283765		TRUE	FALSE
chr3	183844328	T	A	ENST00000317096	ENSG00000175193	PARL	TRUE	FALSE
chr3	183844328	T	A	ENST00000639401	ENSG00000283765		TRUE	FALSE
chr3	183844328	T	C	ENST00000317096	ENSG00000175193	PARL	TRUE	FALSE
chr3	183844328	T	C	ENST00000639401	ENSG00000283765		TRUE	FALSE
chr3	183844328	T	G	ENST00000317096	ENSG00000175193	PARL	TRUE	FALSE
chr3	183844328	T	G	ENST00000639401	ENSG00000283765		TRUE	FALSE
chr3	183862751	A	C	ENST00000317096	ENSG00000175193	PARL	TRUE	FALSE
chr3	183862751	A	C	ENST00000639401	ENSG00000283765		TRUE	FALSE
chr3	183862751	A	G	ENST00000317096	ENSG00000175193	PARL	TRUE	FALSE
chr3	183862751	A	G	ENST00000639401	ENSG00000283765		TRUE	FALSE
chr3	183862751	A	T	ENST00000317096	ENSG00000175193	PARL	TRUE	FALSE
chr3	183862751	A	T	ENST00000639401	ENSG00000283765		TRUE	FALSE
chr3	183862752	C	A	ENST00000317096	ENSG00000175193	PARL	TRUE	FALSE
chr3	183862752	C	A	ENST00000639401	ENSG00000283765		TRUE	FALSE
chr3	183862752	C	G	ENST00000317096	ENSG00000175193	PARL	TRUE	FALSE
chr3	183862752	C	G	ENST00000639401	ENSG00000283765		TRUE	FALSE
chr3	183862752	C	T	ENST00000317096	ENSG00000175193	PARL	TRUE	FALSE
chr3	183862752	C	T	ENST00000639401	ENSG00000283765		TRUE	FALSE
chr3	183862768	G	A	ENST00000317096	ENSG00000175193	PARL	TRUE	TRUE
chr3	183862768	G	A	ENST00000639401	ENSG00000283765		TRUE	TRUE
chr3	183862787	C	T	ENST00000317096	ENSG00000175193	PARL	TRUE	TRUE
chr3	183862787	C	T	ENST00000639401	ENSG00000283765		TRUE	TRUE
chr3	183862788	C	T	ENST00000317096	ENSG00000175193	PARL	TRUE	TRUE
chr3	183862788	C	T	ENST00000639401	ENSG00000283765		TRUE	TRUE
chr3	183862790	C	T	ENST00000317096	ENSG00000175193	PARL	TRUE	TRUE
chr3	183862790	C	T	ENST00000639401	ENSG00000283765		TRUE	TRUE
chr3	183862791	C	T	ENST00000317096	ENSG00000175193	PARL	TRUE	TRUE
chr3	183862791	C	T	ENST00000639401	ENSG00000283765		TRUE	TRUE
chr3	183862795	T	A	ENST00000317096	ENSG00000175193	PARL	TRUE	TRUE
chr3	183862795	T	A	ENST00000639401	ENSG00000283765		TRUE	TRUE
chr3	183862802	C	A	ENST00000317096	ENSG00000175193	PARL	TRUE	FALSE
chr3	183862802	C	A	ENST00000639401	ENSG00000283765		TRUE	FALSE
chr3	183862802	C	G	ENST00000317096	ENSG00000175193	PARL	TRUE	FALSE
chr3	183862802	C	G	ENST00000639401	ENSG00000283765		TRUE	FALSE
chr3	183862802	C	T	ENST00000317096	ENSG00000175193	PARL	TRUE	FALSE
chr3	183862802	C	T	ENST00000639401	ENSG00000283765		TRUE	FALSE
chr3	183862803	T	A	ENST00000317096	ENSG00000175193	PARL	TRUE	FALSE
chr3	183862803	T	A	ENST00000639401	ENSG00000283765		TRUE	FALSE
chr3	183862803	T	C	ENST00000317096	ENSG00000175193	PARL	TRUE	FALSE
chr3	183862803	T	C	ENST00000639401	ENSG00000283765		TRUE	FALSE
chr3	183862803	T	G	ENST00000317096	ENSG00000175193	PARL	TRUE	FALSE
chr3	183862803	T	G	ENST00000639401	ENSG00000283765		TRUE	FALSE
chr3	183866623	A	C	ENST00000317096	ENSG00000175193	PARL	TRUE	FALSE
chr3	183866623	A	C	ENST00000639401	ENSG00000283765		TRUE	FALSE
chr3	183866623	A	G	ENST00000317096	ENSG00000175193	PARL	TRUE	FALSE
chr3	183866623	A	G	ENST00000639401	ENSG00000283765		TRUE	FALSE
chr3	183866623	A	T	ENST00000317096	ENSG00000175193	PARL	TRUE	FALSE
chr3	183866623	A	T	ENST00000639401	ENSG00000283765		TRUE	FALSE
chr3	183866624	C	A	ENST00000317096	ENSG00000175193	PARL	TRUE	FALSE
chr3	183866624	C	A	ENST00000639401	ENSG00000283765		TRUE	FALSE
chr3	183866624	C	G	ENST00000317096	ENSG00000175193	PARL	TRUE	FALSE
chr3	183866624	C	G	ENST00000639401	ENSG00000283765		TRUE	FALSE
chr3	183866624	C	T	ENST00000317096	ENSG00000175193	PARL	TRUE	FALSE
chr3	183866624	C	T	ENST00000639401	ENSG00000283765		TRUE	FALSE
chr3	183866627	C	A	ENST00000317096	ENSG00000175193	PARL	TRUE	TRUE
chr3	183866627	C	A	ENST00000639401	ENSG00000283765		TRUE	TRUE
chr3	183866630	T	A	ENST00000317096	ENSG00000175193	PARL	TRUE	TRUE
chr3	183866630	T	A	ENST00000639401	ENSG00000283765		TRUE	TRUE
chr3	183866633	T	A	ENST00000317096	ENSG00000175193	PARL	TRUE	TRUE
chr3	183866633	T	A	ENST00000639401	ENSG00000283765		TRUE	TRUE
chr3	183866642	C	A	ENST00000317096	ENSG00000175193	PARL	TRUE	TRUE
chr3	183866642	C	A	ENST00000639401	ENSG00000283765		TRUE	TRUE
chr3	183866645	C	A	ENST00000317096	ENSG00000175193	PARL	TRUE	TRUE
chr3	183866645	C	A	ENST00000639401	ENSG00000283765		TRUE	TRUE
chr3	183866648	T	A	ENST00000317096	ENSG00000175193	PARL	TRUE	TRUE
chr3	183866648	T	A	ENST00000639401	ENSG00000283765		TRUE	TRUE
chr3	183866651	G	A	ENST00000317096	ENSG00000175193	PARL	TRUE	TRUE
chr3	183866651	G	A	ENST00000639401	ENSG00000283765		TRUE	TRUE
chr3	183866657	T	A	ENST00000317096	ENSG00000175193	PARL	TRUE	TRUE
chr3	183866657	T	A	ENST00000639401	ENSG00000283765		TRUE	TRUE
chr3	183866668	A	T	ENST00000317096	ENSG00000175193	PARL	TRUE	TRUE
chr3	183866668	A	T	ENST00000639401	ENSG00000283765		TRUE	TRUE
chr3	183866670	C	T	ENST00000317096	ENSG00000175193	PARL	TRUE	TRUE
chr3	183866670	C	T	ENST00000639401	ENSG00000283765		TRUE	TRUE
chr3	183866671	C	T	ENST00000317096	ENSG00000175193	PARL	TRUE	TRUE
chr3	183866671	C	T	ENST00000639401	ENSG00000283765		TRUE	TRUE
chr3	183866681	T	A	ENST00000317096	ENSG00000175193	PARL	TRUE	TRUE
chr3	183866681	T	A	ENST00000639401	ENSG00000283765		TRUE	TRUE
chr3	183866694	A	C	ENST00000317096	ENSG00000175193	PARL	TRUE	TRUE
chr3	183866694	A	C	ENST00000639401	ENSG00000283765		TRUE	TRUE
chr3	183866694	A	T	ENST00000317096	ENSG00000175193	PARL	TRUE	TRUE
chr3	183866694	A	T	ENST00000639401	ENSG00000283765		TRUE	TRUE
chr3	183866702	G	A	ENST00000317096	ENSG00000175193	PARL	TRUE	TRUE
chr3	183866702	G	A	ENST00000639401	ENSG00000283765		TRUE	TRUE
chr3	183866714	T	A	ENST00000317096	ENSG00000175193	PARL	TRUE	TRUE
chr3	183866714	T	A	ENST00000639401	ENSG00000283765		TRUE	TRUE
chr3	183866719	G	C	ENST00000317096	ENSG00000175193	PARL	TRUE	TRUE
chr3	183866719	G	C	ENST00000639401	ENSG00000283765		TRUE	TRUE
chr3	183866719	G	T	ENST00000317096	ENSG00000175193	PARL	TRUE	TRUE
chr3	183866719	G	T	ENST00000639401	ENSG00000283765		TRUE	TRUE
chr3	183866723	C	A	ENST00000317096	ENSG00000175193	PARL	TRUE	TRUE
chr3	183866723	C	A	ENST00000639401	ENSG00000283765		TRUE	TRUE
chr3	183866724	A	C	ENST00000317096	ENSG00000175193	PARL	TRUE	TRUE
chr3	183866724	A	C	ENST00000639401	ENSG00000283765		TRUE	TRUE
chr3	183866724	A	T	ENST00000317096	ENSG00000175193	PARL	TRUE	TRUE
chr3	183866724	A	T	ENST00000639401	ENSG00000283765		TRUE	TRUE
chr3	183866729	G	A	ENST00000317096	ENSG00000175193	PARL	TRUE	TRUE
chr3	183866729	G	A	ENST00000639401	ENSG00000283765		TRUE	TRUE
chr3	183866730	C	T	ENST00000317096	ENSG00000175193	PARL	TRUE	TRUE
chr3	183866730	C	T	ENST00000639401	ENSG00000283765		TRUE	TRUE
chr3	183866731	C	T	ENST00000317096	ENSG00000175193	PARL	TRUE	TRUE
chr3	183866731	C	T	ENST00000639401	ENSG00000283765		TRUE	TRUE
chr3	183866743	G	C	ENST00000317096	ENSG00000175193	PARL	TRUE	TRUE
chr3	183866743	G	C	ENST00000639401	ENSG00000283765		TRUE	TRUE
chr3	183866743	G	T	ENST00000317096	ENSG00000175193	PARL	TRUE	TRUE
chr3	183866743	G	T	ENST00000639401	ENSG00000283765		TRUE	TRUE
chr3	183866747	C	A	ENST00000317096	ENSG00000175193	PARL	TRUE	TRUE
chr3	183866747	C	A	ENST00000639401	ENSG00000283765		TRUE	TRUE
chr3	183866754	A	T	ENST00000317096	ENSG00000175193	PARL	TRUE	TRUE
chr3	183866754	A	T	ENST00000639401	ENSG00000283765		TRUE	TRUE
chr3	183866766	C	A	ENST00000317096	ENSG00000175193	PARL	TRUE	FALSE
chr3	183866766	C	A	ENST00000639401	ENSG00000283765		TRUE	FALSE
chr3	183866766	C	G	ENST00000317096	ENSG00000175193	PARL	TRUE	FALSE
chr3	183866766	C	G	ENST00000639401	ENSG00000283765		TRUE	FALSE
chr3	183866766	C	T	ENST00000317096	ENSG00000175193	PARL	TRUE	FALSE
chr3	183866766	C	T	ENST00000639401	ENSG00000283765		TRUE	FALSE
chr3	183866767	T	A	ENST00000317096	ENSG00000175193	PARL	TRUE	FALSE
chr3	183866767	T	A	ENST00000639401	ENSG00000283765		TRUE	FALSE
chr3	183866767	T	C	ENST00000317096	ENSG00000175193	PARL	TRUE	FALSE
chr3	183866767	T	C	ENST00000639401	ENSG00000283765		TRUE	FALSE
chr3	183866767	T	G	ENST00000317096	ENSG00000175193	PARL	TRUE	FALSE
chr3	183866767	T	G	ENST00000639401	ENSG00000283765		TRUE	FALSE
chr3	183867863	A	C	ENST00000317096	ENSG00000175193	PARL	FALSE	FALSE
chr3	183867863	A	C	ENST00000639401	ENSG00000283765		FALSE	FALSE
chr3	183867863	A	G	ENST00000317096	ENSG00000175193	PARL	FALSE	FALSE
chr3	183867863	A	G	ENST00000639401	ENSG00000283765		FALSE	FALSE
chr3	183867863	A	T	ENST00000317096	ENSG00000175193	PARL	FALSE	FALSE
chr3	183867863	A	T	ENST00000639401	ENSG00000283765		FALSE	FALSE
chr3	183867864	C	A	ENST00000317096	ENSG00000175193	PARL	FALSE	FALSE
chr3	183867864	C	A	ENST00000639401	ENSG00000283765		FALSE	FALSE
chr3	183867864	C	G	ENST00000317096	ENSG00000175193	PARL	FALSE	FALSE
chr3	183867864	C	G	ENST00000639401	ENSG00000283765		FALSE	FALSE
chr3	183867864	C	T	ENST00000317096	ENSG00000175193	PARL	FALSE	FALSE
chr3	183867864	C	T	ENST00000639401	ENSG00000283765		FALSE	FALSE
chr3	183867881	A	C	ENST00000317096	ENSG00000175193	PARL	TRUE	TRUE
chr3	183867881	A	C	ENST00000639401	ENSG00000283765		TRUE	TRUE
chr3	183867881	A	T	ENST00000317096	ENSG00000175193	PARL	TRUE	TRUE
chr3	183867881	A	T	ENST00000639401	ENSG00000283765		TRUE	TRUE
chr3	183867888	T	A	ENST00000317096	ENSG00000175193	PARL	TRUE	TRUE
chr3	183867888	T	A	ENST00000639401	ENSG00000283765		TRUE	TRUE
chr3	183867907	A	C	ENST00000317096	ENSG00000175193	PARL	TRUE	TRUE
chr3	183867907	A	C	ENST00000639401	ENSG00000283765		TRUE	TRUE
chr3	183867907	A	T	ENST00000317096	ENSG00000175193	PARL	TRUE	TRUE
chr3	183867907	A	T	ENST00000639401	ENSG00000283765		TRUE	TRUE
chr3	183867919	A	C	ENST00000317096	ENSG00000175193	PARL	TRUE	TRUE
chr3	183867919	A	C	ENST00000639401	ENSG00000283765		TRUE	TRUE
chr3	183867919	A	T	ENST00000317096	ENSG00000175193	PARL	TRUE	TRUE
chr3	183867919	A	T	ENST00000639401	ENSG00000283765		TRUE	TRUE
chr3	183867933	C	A	ENST00000317096	ENSG00000175193	PARL	TRUE	TRUE
chr3	183867933	C	A	ENST00000639401	ENSG00000283765		TRUE	TRUE
chr3	183867936	C	A	ENST00000317096	ENSG00000175193	PARL	TRUE	TRUE
chr3	183867936	C	A	ENST00000639401	ENSG00000283765		TRUE	TRUE
chr3	183867950	A	T	ENST00000317096	ENSG00000175193	PARL	TRUE	TRUE
chr3	183867950	A	T	ENST00000639401	ENSG00000283765		TRUE	TRUE
chr3	183867960	T	A	ENST00000317096	ENSG00000175193	PARL	TRUE	TRUE
chr3	183867960	T	A	ENST00000639401	ENSG00000283765		TRUE	TRUE
chr3	183867963	T	A	ENST00000317096	ENSG00000175193	PARL	TRUE	TRUE
chr3	183867963	T	A	ENST00000639401	ENSG00000283765		TRUE	TRUE
chr3	183867964	G	C	ENST00000317096	ENSG00000175193	PARL	TRUE	TRUE
chr3	183867964	G	C	ENST00000639401	ENSG00000283765		TRUE	TRUE
chr3	183867964	G	T	ENST00000317096	ENSG00000175193	PARL	TRUE	TRUE
chr3	183867964	G	T	ENST00000639401	ENSG00000283765		TRUE	TRUE
chr3	183867972	C	A	ENST00000317096	ENSG00000175193	PARL	TRUE	TRUE
chr3	183867972	C	A	ENST00000639401	ENSG00000283765		TRUE	TRUE
chr3	183867992	G	C	ENST00000317096	ENSG00000175193	PARL	TRUE	TRUE
chr3	183867992	G	C	ENST00000639401	ENSG00000283765		TRUE	TRUE
chr3	183867992	G	T	ENST00000317096	ENSG00000175193	PARL	TRUE	TRUE
chr3	183867992	G	T	ENST00000639401	ENSG00000283765		TRUE	TRUE
chr3	183867996	T	A	ENST00000317096	ENSG00000175193	PARL	TRUE	TRUE
chr3	183867996	T	A	ENST00000639401	ENSG00000283765		TRUE	TRUE
chr3	183867999	G	A	ENST00000317096	ENSG00000175193	PARL	TRUE	TRUE
chr3	183867999	G	A	ENST00000639401	ENSG00000283765		TRUE	TRUE
chr3	183868005	C	A	ENST00000317096	ENSG00000175193	PARL	TRUE	TRUE
chr3	183868005	C	A	ENST00000639401	ENSG00000283765		TRUE	TRUE
chr3	183868011	T	A	ENST00000317096	ENSG00000175193	PARL	TRUE	TRUE
chr3	183868011	T	A	ENST00000639401	ENSG00000283765		TRUE	TRUE
chr3	183868023	T	A	ENST00000317096	ENSG00000175193	PARL	TRUE	TRUE
chr3	183868023	T	A	ENST00000639401	ENSG00000283765		TRUE	TRUE
chr3	183868026	T	A	ENST00000317096	ENSG00000175193	PARL	TRUE	TRUE
chr3	183868026	T	A	ENST00000639401	ENSG00000283765		TRUE	TRUE
chr3	183868032	C	A	ENST00000317096	ENSG00000175193	PARL	TRUE	TRUE
chr3	183868032	C	A	ENST00000639401	ENSG00000283765		TRUE	TRUE
chr3	183868033	G	T	ENST00000317096	ENSG00000175193	PARL	TRUE	TRUE
chr3	183868033	G	T	ENST00000639401	ENSG00000283765		TRUE	TRUE
chr3	183868038	T	A	ENST00000317096	ENSG00000175193	PARL
chr3	183868038	T	A	ENST00000639401	ENSG00000283765
chr3	183868041	G	A	ENST00000317096	ENSG00000175193	PARL	TRUE	TRUE
chr3	183868041	G	A	ENST00000639401	ENSG00000283765		TRUE	TRUE
chr3	183868044	G	A	ENST00000317096	ENSG00000175193	PARL	TRUE	TRUE
chr3	183868044	G	A	ENST00000639401	ENSG00000283765		TRUE	TRUE
chr3	183868061	C	A	ENST00000317096	ENSG00000175193	PARL	TRUE	FALSE
chr3	183868061	C	A	ENST00000639401	ENSG00000283765		TRUE	FALSE
chr3	183868061	C	G	ENST00000317096	ENSG00000175193	PARL	TRUE	FALSE
chr3	183868061	C	G	ENST00000639401	ENSG00000283765		TRUE	FALSE
chr3	183868061	C	T	ENST00000317096	ENSG00000175193	PARL	TRUE	FALSE
chr3	183868061	C	T	ENST00000639401	ENSG00000283765		TRUE	FALSE
chr3	183868062	T	A	ENST00000317096	ENSG00000175193	PARL	TRUE	FALSE
chr3	183868062	T	A	ENST00000639401	ENSG00000283765		TRUE	FALSE
chr3	183868062	T	C	ENST00000317096	ENSG00000175193	PARL	TRUE	FALSE
chr3	183868062	T	C	ENST00000639401	ENSG00000283765		TRUE	FALSE
chr3	183868062	T	G	ENST00000317096	ENSG00000175193	PARL	TRUE	FALSE
chr3	183868062	T	G	ENST00000639401	ENSG00000283765		TRUE	FALSE
chr3	183884720	A	C	ENST00000317096	ENSG00000175193	PARL	FALSE	FALSE
chr3	183884720	A	C	ENST00000639401	ENSG00000283765		FALSE	FALSE
chr3	183884720	A	G	ENST00000317096	ENSG00000175193	PARL	FALSE	FALSE
chr3	183884720	A	G	ENST00000639401	ENSG00000283765		FALSE	FALSE
chr3	183884720	A	T	ENST00000317096	ENSG00000175193	PARL	FALSE	FALSE
chr3	183884720	A	T	ENST00000639401	ENSG00000283765		FALSE	FALSE
chr3	183884721	C	A	ENST00000317096	ENSG00000175193	PARL	FALSE	FALSE
chr3	183884721	C	A	ENST00000639401	ENSG00000283765		FALSE	FALSE
chr3	183884721	C	G	ENST00000317096	ENSG00000175193	PARL	FALSE	FALSE
chr3	183884721	C	G	ENST00000639401	ENSG00000283765		FALSE	FALSE
chr3	183884721	C	T	ENST00000317096	ENSG00000175193	PARL	FALSE	FALSE
chr3	183884721	C	T	ENST00000639401	ENSG00000283765		FALSE	FALSE
chr3	183884729	C	A	ENST00000317096	ENSG00000175193	PARL	TRUE	TRUE
chr3	183884729	C	A	ENST00000639401	ENSG00000283765		TRUE	TRUE
chr3	183884738	G	A	ENST00000317096	ENSG00000175193	PARL	TRUE	TRUE
chr3	183884738	G	A	ENST00000639401	ENSG00000283765		TRUE	TRUE
chr3	183884765	C	A	ENST00000317096	ENSG00000175193	PARL	TRUE	TRUE
chr3	183884765	C	A	ENST00000639401	ENSG00000283765		TRUE	TRUE
chr3	183884768	C	A	ENST00000317096	ENSG00000175193	PARL	TRUE	TRUE
chr3	183884768	C	A	ENST00000639401	ENSG00000283765		TRUE	TRUE
chr3	183884769	G	T	ENST00000317096	ENSG00000175193	PARL	TRUE	TRUE
chr3	183884769	G	T	ENST00000639401	ENSG00000283765		TRUE	TRUE
chr3	183884788	G	T	ENST00000317096	ENSG00000175193	PARL	TRUE	FALSE
chr3	183884788	G	T	ENST00000639401	ENSG00000283765		TRUE	FALSE
chr3	183884796	C	T	ENST00000317096	ENSG00000175193	PARL	FALSE	FALSE
chr3	183884796	C	T	ENST00000639401	ENSG00000283765		FALSE	FALSE
chr3	183884797	C	T	ENST00000317096	ENSG00000175193	PARL	FALSE	FALSE
chr3	183884797	C	T	ENST00000639401	ENSG00000283765		FALSE	FALSE
chr3	183884804	G	A	ENST00000317096	ENSG00000175193	PARL	FALSE	FALSE
chr3	183884804	G	A	ENST00000639401	ENSG00000283765		FALSE	FALSE
chr3	183884808	G	T	ENST00000317096	ENSG00000175193	PARL	FALSE	FALSE
chr3	183884808	G	T	ENST00000639401	ENSG00000283765		FALSE	FALSE
chr3	183884814	C	T	ENST00000317096	ENSG00000175193	PARL	FALSE	FALSE
chr3	183884814	C	T	ENST00000639401	ENSG00000283765		FALSE	FALSE
chr3	183884815	C	T	ENST00000317096	ENSG00000175193	PARL	FALSE	FALSE
chr3	183884815	C	T	ENST00000639401	ENSG00000283765		FALSE	FALSE
chr3	183884822	T	A	ENST00000317096	ENSG00000175193	PARL	FALSE	FALSE
chr3	183884822	T	A	ENST00000639401	ENSG00000283765		FALSE	FALSE
chr3	183884825	G	A	ENST00000317096	ENSG00000175193	PARL	FALSE	FALSE
chr3	183884825	G	A	ENST00000639401	ENSG00000283765		FALSE	FALSE
chr3	183884829	C	T	ENST00000317096	ENSG00000175193	PARL	FALSE	FALSE
chr3	183884829	C	T	ENST00000639401	ENSG00000283765		FALSE	FALSE
chr3	183884830	C	T	ENST00000317096	ENSG00000175193	PARL	FALSE	FALSE
chr3	183884830	C	T	ENST00000639401	ENSG00000283765		FALSE	FALSE
chr3	183884837	G	A	ENST00000317096	ENSG00000175193	PARL	FALSE	FALSE
chr3	183884837	G	A	ENST00000639401	ENSG00000283765		FALSE	FALSE
chr3	183884838	C	T	ENST00000317096	ENSG00000175193	PARL	FALSE	FALSE
chr3	183884838	C	T	ENST00000639401	ENSG00000283765		FALSE	FALSE
chr3	183884839	C	T	ENST00000317096	ENSG00000175193	PARL	FALSE	FALSE
chr3	183884839	C	T	ENST00000639401	ENSG00000283765		FALSE	FALSE
chr3	183921308	T	A	ENST00000334444	ENSG00000114770	ABCC5	FALSE	FALSE
chr3	183921320	T	A	ENST00000334444	ENSG00000114770	ABCC5	FALSE	FALSE
chr3	183921326	C	A	ENST00000334444	ENSG00000114770	ABCC5	FALSE	FALSE
chr3	183921345	A	C	ENST00000334444	ENSG00000114770	ABCC5	FALSE	FALSE
chr3	183921345	A	T	ENST00000334444	ENSG00000114770	ABCC5	FALSE	FALSE
chr3	183921353	G	A	ENST00000334444	ENSG00000114770	ABCC5	FALSE	FALSE
chr3	183921379	G	T	ENST00000334444	ENSG00000114770	ABCC5	FALSE	FALSE
chr3	183921395	C	A	ENST00000334444	ENSG00000114770	ABCC5	FALSE	FALSE
chr3	183921402	C	A	ENST00000334444	ENSG00000114770	ABCC5	TRUE	FALSE
chr3	183921402	C	G	ENST00000334444	ENSG00000114770	ABCC5	TRUE	FALSE
chr3	183921402	C	T	ENST00000334444	ENSG00000114770	ABCC5	TRUE	FALSE
chr3	183921403	T	A	ENST00000334444	ENSG00000114770	ABCC5	TRUE	FALSE
chr3	183921403	T	C	ENST00000334444	ENSG00000114770	ABCC5	TRUE	FALSE
chr3	183921403	T	G	ENST00000334444	ENSG00000114770	ABCC5	TRUE	FALSE
chr3	183925553	A	C	ENST00000334444	ENSG00000114770	ABCC5	TRUE	FALSE
chr3	183925553	A	G	ENST00000334444	ENSG00000114770	ABCC5	TRUE	FALSE
chr3	183925553	A	T	ENST00000334444	ENSG00000114770	ABCC5	TRUE	FALSE
chr3	183925554	C	A	ENST00000334444	ENSG00000114770	ABCC5	TRUE	FALSE
chr3	183925554	C	G	ENST00000334444	ENSG00000114770	ABCC5	TRUE	FALSE
chr3	183925554	C	T	ENST00000334444	ENSG00000114770	ABCC5	TRUE	FALSE
chr3	183925557	G	A	ENST00000334444	ENSG00000114770	ABCC5	FALSE	FALSE
chr3	183925560	C	A	ENST00000334444	ENSG00000114770	ABCC5	FALSE	FALSE
chr3	183925563	G	A	ENST00000334444	ENSG00000114770	ABCC5	FALSE	FALSE
chr3	183925630	A	T	ENST00000334444	ENSG00000114770	ABCC5	TRUE	TRUE
chr3	183925647	C	A	ENST00000334444	ENSG00000114770	ABCC5	TRUE	TRUE
chr3	183925650	G	A	ENST00000334444	ENSG00000114770	ABCC5	TRUE	TRUE
chr3	183925659	C	A	ENST00000334444	ENSG00000114770	ABCC5	TRUE	TRUE
chr3	183925662	G	A	ENST00000334444	ENSG00000114770	ABCC5	TRUE	TRUE
chr3	183925667	A	T	ENST00000334444	ENSG00000114770	ABCC5	TRUE	TRUE
chr3	183925670	A	C	ENST00000334444	ENSG00000114770	ABCC5	TRUE	TRUE
chr3	183925670	A	T	ENST00000334444	ENSG00000114770	ABCC5	TRUE	TRUE
chr3	183925680	C	A	ENST00000334444	ENSG00000114770	ABCC5	TRUE	TRUE
chr3	183925704	C	A	ENST00000334444	ENSG00000114770	ABCC5	TRUE	TRUE
chr3	183925709	A	C	ENST00000334444	ENSG00000114770	ABCC5	TRUE	TRUE
chr3	183925709	A	T	ENST00000334444	ENSG00000114770	ABCC5	TRUE	TRUE
chr3	183925720	C	A	ENST00000334444	ENSG00000114770	ABCC5	TRUE	FALSE
chr3	183925720	C	G	ENST00000334444	ENSG00000114770	ABCC5	TRUE	FALSE
chr3	183925720	C	T	ENST00000334444	ENSG00000114770	ABCC5	TRUE	FALSE
chr3	183925721	T	A	ENST00000334444	ENSG00000114770	ABCC5	TRUE	FALSE
chr3	183925721	T	C	ENST00000334444	ENSG00000114770	ABCC5	TRUE	FALSE
chr3	183925721	T	G	ENST00000334444	ENSG00000114770	ABCC5	TRUE	FALSE
chr3	183927328	A	C	ENST00000334444	ENSG00000114770	ABCC5	TRUE	FALSE
chr3	183927328	A	G	ENST00000334444	ENSG00000114770	ABCC5	TRUE	FALSE
chr3	183927328	A	T	ENST00000334444	ENSG00000114770	ABCC5	TRUE	FALSE
chr3	183927329	C	A	ENST00000334444	ENSG00000114770	ABCC5	TRUE	FALSE
chr3	183927329	C	G	ENST00000334444	ENSG00000114770	ABCC5	TRUE	FALSE
chr3	183927329	C	T	ENST00000334444	ENSG00000114770	ABCC5	TRUE	FALSE
chr3	183927332	T	A	ENST00000334444	ENSG00000114770	ABCC5	TRUE	TRUE
chr3	183927333	A	T	ENST00000334444	ENSG00000114770	ABCC5	TRUE	TRUE
chr3	183927353	T	A	ENST00000334444	ENSG00000114770	ABCC5	TRUE	TRUE
chr3	183927360	G	T	ENST00000334444	ENSG00000114770	ABCC5	TRUE	TRUE
chr3	183927364	A	T	ENST00000334444	ENSG00000114770	ABCC5	TRUE	TRUE
chr3	183927371	G	A	ENST00000334444	ENSG00000114770	ABCC5	TRUE	TRUE
chr3	183927377	C	A	ENST00000334444	ENSG00000114770	ABCC5	TRUE	TRUE
chr3	183927385	G	C	ENST00000334444	ENSG00000114770	ABCC5	TRUE	TRUE
chr3	183927385	G	T	ENST00000334444	ENSG00000114770	ABCC5	TRUE	TRUE
chr3	183927404	C	A	ENST00000334444	ENSG00000114770	ABCC5	TRUE	TRUE
chr3	183927413	C	A	ENST00000334444	ENSG00000114770	ABCC5	TRUE	TRUE
chr3	183927419	C	A	ENST00000334444	ENSG00000114770	ABCC5	TRUE	TRUE
chr3	183927425	T	A	ENST00000334444	ENSG00000114770	ABCC5	TRUE	TRUE
chr3	183927437	G	A	ENST00000334444	ENSG00000114770	ABCC5	TRUE	TRUE
chr3	183927444	C	A	ENST00000334444	ENSG00000114770	ABCC5	TRUE	FALSE
chr3	183927444	C	G	ENST00000334444	ENSG00000114770	ABCC5	TRUE	FALSE
chr3	183927444	C	T	ENST00000334444	ENSG00000114770	ABCC5	TRUE	FALSE
chr3	183927445	T	A	ENST00000334444	ENSG00000114770	ABCC5	TRUE	FALSE
chr3	183927445	T	C	ENST00000334444	ENSG00000114770	ABCC5	TRUE	FALSE
chr3	183927445	T	G	ENST00000334444	ENSG00000114770	ABCC5	TRUE	FALSE
chr3	183928745	A	C	ENST00000334444	ENSG00000114770	ABCC5	TRUE	FALSE
chr3	183928745	A	G	ENST00000334444	ENSG00000114770	ABCC5	TRUE	FALSE
chr3	183928745	A	T	ENST00000334444	ENSG00000114770	ABCC5	TRUE	FALSE
chr3	183928746	C	A	ENST00000334444	ENSG00000114770	ABCC5	TRUE	FALSE
chr3	183928746	C	G	ENST00000334444	ENSG00000114770	ABCC5	TRUE	FALSE
chr3	183928746	C	T	ENST00000334444	ENSG00000114770	ABCC5	TRUE	FALSE
chr3	183928747	A	T	ENST00000334444	ENSG00000114770	ABCC5	TRUE	TRUE
chr3	183928752	C	A	ENST00000334444	ENSG00000114770	ABCC5	TRUE	TRUE
chr3	183928755	T	A	ENST00000334444	ENSG00000114770	ABCC5	TRUE	TRUE
chr3	183928770	C	A	ENST00000334444	ENSG00000114770	ABCC5	TRUE	TRUE
chr3	183928780	C	T	ENST00000334444	ENSG00000114770	ABCC5	TRUE	TRUE
chr3	183928781	C	T	ENST00000334444	ENSG00000114770	ABCC5	TRUE	TRUE
chr3	183928788	G	A	ENST00000334444	ENSG00000114770	ABCC5	TRUE	TRUE
chr3	183928794	C	A	ENST00000334444	ENSG00000114770	ABCC5	TRUE	TRUE
chr3	183928798	G	C	ENST00000334444	ENSG00000114770	ABCC5	TRUE	TRUE
chr3	183928798	G	T	ENST00000334444	ENSG00000114770	ABCC5	TRUE	TRUE
chr3	183928803	G	A	ENST00000334444	ENSG00000114770	ABCC5	TRUE	TRUE
chr3	183928817	A	T	ENST00000334444	ENSG00000114770	ABCC5	TRUE	TRUE
chr3	183928823	G	C	ENST00000334444	ENSG00000114770	ABCC5	TRUE	TRUE
chr3	183928823	G	T	ENST00000334444	ENSG00000114770	ABCC5	TRUE	TRUE
chr3	183928826	C	A	ENST00000334444	ENSG00000114770	ABCC5	TRUE	FALSE
chr3	183928826	C	G	ENST00000334444	ENSG00000114770	ABCC5	TRUE	FALSE
chr3	183928826	C	T	ENST00000334444	ENSG00000114770	ABCC5	TRUE	FALSE
chr3	183928827	T	A	ENST00000334444	ENSG00000114770	ABCC5	TRUE	FALSE
chr3	183928827	T	C	ENST00000334444	ENSG00000114770	ABCC5	TRUE	FALSE
chr3	183928827	T	G	ENST00000334444	ENSG00000114770	ABCC5	TRUE	FALSE
chr3	183937899	A	C	ENST00000334444	ENSG00000114770	ABCC5	TRUE	FALSE
chr3	183937899	A	G	ENST00000334444	ENSG00000114770	ABCC5	TRUE	FALSE
chr3	183937899	A	T	ENST00000334444	ENSG00000114770	ABCC5	TRUE	FALSE
chr3	183937900	C	A	ENST00000334444	ENSG00000114770	ABCC5	TRUE	FALSE
chr3	183937900	C	G	ENST00000334444	ENSG00000114770	ABCC5	TRUE	FALSE
chr3	183937900	C	T	ENST00000334444	ENSG00000114770	ABCC5	TRUE	FALSE
chr3	183937902	T	A	ENST00000334444	ENSG00000114770	ABCC5	TRUE	TRUE
chr3	183937929	C	A	ENST00000334444	ENSG00000114770	ABCC5	TRUE	TRUE
chr3	183937932	G	A	ENST00000334444	ENSG00000114770	ABCC5	TRUE	TRUE
chr3	183937950	T	A	ENST00000334444	ENSG00000114770	ABCC5	TRUE	TRUE
chr3	183937956	G	A	ENST00000334444	ENSG00000114770	ABCC5	TRUE	TRUE
chr3	183937986	T	A	ENST00000334444	ENSG00000114770	ABCC5
chr3	183937992	C	A	ENST00000334444	ENSG00000114770	ABCC5	TRUE	TRUE
chr3	183938001	T	A	ENST00000334444	ENSG00000114770	ABCC5	TRUE	TRUE
chr3	183938005	G	T	ENST00000334444	ENSG00000114770	ABCC5	TRUE	TRUE
chr3	183938013	C	A	ENST00000334444	ENSG00000114770	ABCC5	TRUE	TRUE
chr3	183938018	A	C	ENST00000334444	ENSG00000114770	ABCC5	TRUE	TRUE
chr3	183938018	A	T	ENST00000334444	ENSG00000114770	ABCC5	TRUE	TRUE
chr3	183938022	C	A	ENST00000334444	ENSG00000114770	ABCC5	TRUE	TRUE
chr3	183938051	G	T	ENST00000334444	ENSG00000114770	ABCC5	TRUE	TRUE
chr3	183938058	T	A	ENST00000334444	ENSG00000114770	ABCC5	TRUE	TRUE
chr3	183938061	C	A	ENST00000334444	ENSG00000114770	ABCC5	TRUE	FALSE
chr3	183938061	C	G	ENST00000334444	ENSG00000114770	ABCC5	TRUE	FALSE
chr3	183938061	C	T	ENST00000334444	ENSG00000114770	ABCC5	TRUE	FALSE
chr3	183938062	T	A	ENST00000334444	ENSG00000114770	ABCC5	TRUE	FALSE
chr3	183938062	T	C	ENST00000334444	ENSG00000114770	ABCC5	TRUE	FALSE
chr3	183938062	T	G	ENST00000334444	ENSG00000114770	ABCC5	TRUE	FALSE
chr3	183942725	A	C	ENST00000334444	ENSG00000114770	ABCC5	TRUE	FALSE
chr3	183942725	A	G	ENST00000334444	ENSG00000114770	ABCC5	TRUE	FALSE
chr3	183942725	A	T	ENST00000334444	ENSG00000114770	ABCC5	TRUE	FALSE
chr3	183942726	C	A	ENST00000334444	ENSG00000114770	ABCC5	TRUE	FALSE
chr3	183942726	C	G	ENST00000334444	ENSG00000114770	ABCC5	TRUE	FALSE
chr3	183942726	C	T	ENST00000334444	ENSG00000114770	ABCC5	TRUE	FALSE
chr3	183942729	G	C	ENST00000334444	ENSG00000114770	ABCC5	TRUE	TRUE
chr3	183942729	G	T	ENST00000334444	ENSG00000114770	ABCC5	TRUE	TRUE
chr3	183942733	C	A	ENST00000334444	ENSG00000114770	ABCC5	TRUE	TRUE
chr3	183942757	T	A	ENST00000334444	ENSG00000114770	ABCC5	TRUE	TRUE
chr3	183942760	C	A	ENST00000334444	ENSG00000114770	ABCC5	TRUE	TRUE
chr3	183942763	T	A	ENST00000334444	ENSG00000114770	ABCC5	TRUE	TRUE
chr3	183942769	T	A	ENST00000334444	ENSG00000114770	ABCC5	TRUE	TRUE
chr3	183942787	T	A	ENST00000334444	ENSG00000114770	ABCC5	TRUE	TRUE
chr3	183942790	T	A	ENST00000334444	ENSG00000114770	ABCC5	TRUE	TRUE
chr3	183942811	C	A	ENST00000334444	ENSG00000114770	ABCC5	TRUE	TRUE
chr3	183942814	G	A	ENST00000334444	ENSG00000114770	ABCC5	TRUE	TRUE
chr3	183942815	G	C	ENST00000334444	ENSG00000114770	ABCC5	TRUE	TRUE
chr3	183942815	G	T	ENST00000334444	ENSG00000114770	ABCC5	TRUE	TRUE
chr3	183942826	C	A	ENST00000334444	ENSG00000114770	ABCC5	TRUE	TRUE
chr3	183942835	C	A	ENST00000334444	ENSG00000114770	ABCC5	TRUE	TRUE
chr3	183942847	C	A	ENST00000334444	ENSG00000114770	ABCC5	TRUE	TRUE
chr3	183942850	C	A	ENST00000334444	ENSG00000114770	ABCC5	TRUE	TRUE
chr3	183942853	C	A	ENST00000334444	ENSG00000114770	ABCC5	TRUE	TRUE
chr3	183942856	G	A	ENST00000334444	ENSG00000114770	ABCC5	TRUE	TRUE
chr3	183942860	C	T	ENST00000334444	ENSG00000114770	ABCC5	TRUE	TRUE
chr3	183942861	C	T	ENST00000334444	ENSG00000114770	ABCC5	TRUE	TRUE
chr3	183942880	T	A	ENST00000334444	ENSG00000114770	ABCC5	TRUE	TRUE
chr3	183942886	T	A	ENST00000334444	ENSG00000114770	ABCC5	TRUE	TRUE
chr3	183942892	T	A	ENST00000334444	ENSG00000114770	ABCC5	TRUE	TRUE
chr3	183942904	C	A	ENST00000334444	ENSG00000114770	ABCC5	TRUE	TRUE
chr3	183942906	A	T	ENST00000334444	ENSG00000114770	ABCC5	TRUE	TRUE
chr3	183942917	C	A	ENST00000334444	ENSG00000114770	ABCC5	TRUE	FALSE
chr3	183942917	C	G	ENST00000334444	ENSG00000114770	ABCC5	TRUE	FALSE
chr3	183942917	C	T	ENST00000334444	ENSG00000114770	ABCC5	TRUE	FALSE
chr3	183942918	T	A	ENST00000334444	ENSG00000114770	ABCC5	TRUE	FALSE
chr3	183942918	T	C	ENST00000334444	ENSG00000114770	ABCC5	TRUE	FALSE
chr3	183942918	T	G	ENST00000334444	ENSG00000114770	ABCC5	TRUE	FALSE
chr3	183945848	A	C	ENST00000334444	ENSG00000114770	ABCC5	TRUE	FALSE
chr3	183945848	A	G	ENST00000334444	ENSG00000114770	ABCC5	TRUE	FALSE
chr3	183945848	A	T	ENST00000334444	ENSG00000114770	ABCC5	TRUE	FALSE
chr3	183945849	C	A	ENST00000334444	ENSG00000114770	ABCC5	TRUE	FALSE
chr3	183945849	C	G	ENST00000334444	ENSG00000114770	ABCC5	TRUE	FALSE
chr3	183945849	C	T	ENST00000334444	ENSG00000114770	ABCC5	TRUE	FALSE
chr3	183945852	T	A	ENST00000334444	ENSG00000114770	ABCC5	TRUE	TRUE
chr3	183945856	G	C	ENST00000334444	ENSG00000114770	ABCC5	TRUE	TRUE
chr3	183945856	G	T	ENST00000334444	ENSG00000114770	ABCC5	TRUE	TRUE
chr3	183945873	C	A	ENST00000334444	ENSG00000114770	ABCC5	TRUE	TRUE
chr3	183945878	G	T	ENST00000334444	ENSG00000114770	ABCC5	TRUE	TRUE
chr3	183945888	G	A	ENST00000334444	ENSG00000114770	ABCC5	TRUE	TRUE
chr3	183945894	C	A	ENST00000334444	ENSG00000114770	ABCC5	TRUE	TRUE
chr3	183945900	C	A	ENST00000334444	ENSG00000114770	ABCC5	TRUE	TRUE
chr3	183945912	T	A	ENST00000334444	ENSG00000114770	ABCC5	TRUE	TRUE
chr3	183945924	G	A	ENST00000334444	ENSG00000114770	ABCC5	TRUE	TRUE
chr3	183945938	A	C	ENST00000334444	ENSG00000114770	ABCC5	TRUE	TRUE
chr3	183945938	A	T	ENST00000334444	ENSG00000114770	ABCC5	TRUE	TRUE
chr3	183945940	C	A	ENST00000334444	ENSG00000114770	ABCC5	TRUE	FALSE
chr3	183945940	C	G	ENST00000334444	ENSG00000114770	ABCC5	TRUE	FALSE
chr3	183945940	C	T	ENST00000334444	ENSG00000114770	ABCC5	TRUE	FALSE
chr3	183945941	T	A	ENST00000334444	ENSG00000114770	ABCC5	TRUE	FALSE
chr3	183945941	T	C	ENST00000334444	ENSG00000114770	ABCC5	TRUE	FALSE
chr3	183945941	T	G	ENST00000334444	ENSG00000114770	ABCC5	TRUE	FALSE
chr3	183947322	A	C	ENST00000334444	ENSG00000114770	ABCC5	TRUE	FALSE
chr3	183947322	A	G	ENST00000334444	ENSG00000114770	ABCC5	TRUE	FALSE
chr3	183947322	A	T	ENST00000334444	ENSG00000114770	ABCC5	TRUE	FALSE
chr3	183947323	C	A	ENST00000334444	ENSG00000114770	ABCC5	TRUE	FALSE
chr3	183947323	C	G	ENST00000334444	ENSG00000114770	ABCC5	TRUE	FALSE
chr3	183947323	C	T	ENST00000334444	ENSG00000114770	ABCC5	TRUE	FALSE
chr3	183947326	G	A	ENST00000334444	ENSG00000114770	ABCC5	TRUE	TRUE
chr3	183947333	A	C	ENST00000334444	ENSG00000114770	ABCC5	TRUE	TRUE
chr3	183947333	A	T	ENST00000334444	ENSG00000114770	ABCC5	TRUE	TRUE
chr3	183947354	A	C	ENST00000334444	ENSG00000114770	ABCC5	TRUE	TRUE
chr3	183947354	A	T	ENST00000334444	ENSG00000114770	ABCC5	TRUE	TRUE
chr3	183947371	G	A	ENST00000334444	ENSG00000114770	ABCC5	TRUE	TRUE
chr3	183947447	C	T	ENST00000334444	ENSG00000114770	ABCC5	TRUE	TRUE
chr3	183947448	C	T	ENST00000334444	ENSG00000114770	ABCC5	TRUE	TRUE
chr3	183947459	A	T	ENST00000334444	ENSG00000114770	ABCC5	TRUE	TRUE
chr3	183947469	A	T	ENST00000334444	ENSG00000114770	ABCC5	TRUE	TRUE
chr3	183947485	G	A	ENST00000334444	ENSG00000114770	ABCC5	TRUE	TRUE
chr3	183947503	C	A	ENST00000334444	ENSG00000114770	ABCC5	TRUE	TRUE
chr3	183947506	G	A	ENST00000334444	ENSG00000114770	ABCC5	TRUE	TRUE
chr3	183947507	G	C	ENST00000334444	ENSG00000114770	ABCC5	TRUE	TRUE
chr3	183947507	G	T	ENST00000334444	ENSG00000114770	ABCC5	TRUE	TRUE
chr3	183947511	C	A	ENST00000334444	ENSG00000114770	ABCC5	TRUE	FALSE
chr3	183947511	C	G	ENST00000334444	ENSG00000114770	ABCC5	TRUE	FALSE
chr3	183947511	C	T	ENST00000334444	ENSG00000114770	ABCC5	TRUE	FALSE
chr3	183947512	T	A	ENST00000334444	ENSG00000114770	ABCC5	TRUE	FALSE
chr3	183947512	T	C	ENST00000334444	ENSG00000114770	ABCC5	TRUE	FALSE
chr3	183947512	T	G	ENST00000334444	ENSG00000114770	ABCC5	TRUE	FALSE
chr3	183949751	A	C	ENST00000334444	ENSG00000114770	ABCC5	TRUE	FALSE
chr3	183949751	A	G	ENST00000334444	ENSG00000114770	ABCC5	TRUE	FALSE
chr3	183949751	A	T	ENST00000334444	ENSG00000114770	ABCC5	TRUE	FALSE
chr3	183949752	C	A	ENST00000334444	ENSG00000114770	ABCC5	TRUE	FALSE
chr3	183949752	C	G	ENST00000334444	ENSG00000114770	ABCC5	TRUE	FALSE
chr3	183949752	C	T	ENST00000334444	ENSG00000114770	ABCC5	TRUE	FALSE
chr3	183949754	T	A	ENST00000334444	ENSG00000114770	ABCC5	TRUE	TRUE
chr3	183949766	C	A	ENST00000334444	ENSG00000114770	ABCC5	TRUE	TRUE
chr3	183949769	G	A	ENST00000334444	ENSG00000114770	ABCC5	TRUE	TRUE
chr3	183949775	T	A	ENST00000334444	ENSG00000114770	ABCC5	TRUE	TRUE
chr3	183949779	G	C	ENST00000334444	ENSG00000114770	ABCC5	TRUE	TRUE
chr3	183949779	G	T	ENST00000334444	ENSG00000114770	ABCC5	TRUE	TRUE
chr3	183949805	G	A	ENST00000334444	ENSG00000114770	ABCC5	TRUE	TRUE
chr3	183949837	G	C	ENST00000334444	ENSG00000114770	ABCC5	TRUE	TRUE
chr3	183949837	G	T	ENST00000334444	ENSG00000114770	ABCC5	TRUE	TRUE
chr3	183949841	G	A	ENST00000334444	ENSG00000114770	ABCC5	TRUE	TRUE
chr3	183949862	T	A	ENST00000334444	ENSG00000114770	ABCC5	TRUE	TRUE
chr3	183949868	C	A	ENST00000334444	ENSG00000114770	ABCC5	TRUE	TRUE
chr3	183949882	C	A	ENST00000334444	ENSG00000114770	ABCC5	TRUE	FALSE
chr3	183949882	C	G	ENST00000334444	ENSG00000114770	ABCC5	TRUE	FALSE
chr3	183949882	C	T	ENST00000334444	ENSG00000114770	ABCC5	TRUE	FALSE
chr3	183949883	T	A	ENST00000334444	ENSG00000114770	ABCC5	TRUE	FALSE
chr3	183949883	T	C	ENST00000334444	ENSG00000114770	ABCC5	TRUE	FALSE
chr3	183949883	T	G	ENST00000334444	ENSG00000114770	ABCC5	TRUE	FALSE
chr3	183949970	A	C	ENST00000334444	ENSG00000114770	ABCC5	TRUE	FALSE
chr3	183949970	A	G	ENST00000334444	ENSG00000114770	ABCC5	TRUE	FALSE
chr3	183949970	A	T	ENST00000334444	ENSG00000114770	ABCC5	TRUE	FALSE
chr3	183949971	C	A	ENST00000334444	ENSG00000114770	ABCC5	TRUE	FALSE
chr3	183949971	C	G	ENST00000334444	ENSG00000114770	ABCC5	TRUE	FALSE
chr3	183949971	C	T	ENST00000334444	ENSG00000114770	ABCC5	TRUE	FALSE
chr3	183949993	G	C	ENST00000334444	ENSG00000114770	ABCC5	TRUE	TRUE
chr3	183949993	G	T	ENST00000334444	ENSG00000114770	ABCC5	TRUE	TRUE
chr3	183950031	C	T	ENST00000334444	ENSG00000114770	ABCC5	TRUE	TRUE
chr3	183950032	C	T	ENST00000334444	ENSG00000114770	ABCC5	TRUE	TRUE
chr3	183950045	C	A	ENST00000334444	ENSG00000114770	ABCC5	TRUE	TRUE
chr3	183950057	C	A	ENST00000334444	ENSG00000114770	ABCC5	TRUE	TRUE
chr3	183950061	A	T	ENST00000334444	ENSG00000114770	ABCC5	TRUE	TRUE
chr3	183950087	G	A	ENST00000334444	ENSG00000114770	ABCC5	TRUE	TRUE
chr3	183950099	C	A	ENST00000334444	ENSG00000114770	ABCC5	TRUE	TRUE
chr3	183950105	G	A	ENST00000334444	ENSG00000114770	ABCC5	TRUE	TRUE
chr3	183950126	C	A	ENST00000334444	ENSG00000114770	ABCC5	TRUE	FALSE
chr3	183950126	C	G	ENST00000334444	ENSG00000114770	ABCC5	TRUE	FALSE
chr3	183950126	C	T	ENST00000334444	ENSG00000114770	ABCC5	TRUE	FALSE
chr3	183950127	T	A	ENST00000334444	ENSG00000114770	ABCC5	TRUE	FALSE
chr3	183950127	T	C	ENST00000334444	ENSG00000114770	ABCC5	TRUE	FALSE
chr3	183950127	T	G	ENST00000334444	ENSG00000114770	ABCC5	TRUE	FALSE
chr3	183951439	A	C	ENST00000334444	ENSG00000114770	ABCC5	TRUE	FALSE
chr3	183951439	A	G	ENST00000334444	ENSG00000114770	ABCC5	TRUE	FALSE
chr3	183951439	A	T	ENST00000334444	ENSG00000114770	ABCC5	TRUE	FALSE
chr3	183951440	C	A	ENST00000334444	ENSG00000114770	ABCC5	TRUE	FALSE
chr3	183951440	C	G	ENST00000334444	ENSG00000114770	ABCC5	TRUE	FALSE
chr3	183951440	C	T	ENST00000334444	ENSG00000114770	ABCC5	TRUE	FALSE
chr3	183951444	C	A	ENST00000334444	ENSG00000114770	ABCC5	TRUE	TRUE
chr3	183951456	T	A	ENST00000334444	ENSG00000114770	ABCC5	TRUE	TRUE
chr3	183951504	T	A	ENST00000334444	ENSG00000114770	ABCC5	TRUE	TRUE
chr3	183951516	G	A	ENST00000334444	ENSG00000114770	ABCC5	TRUE	TRUE
chr3	183951528	G	A	ENST00000334444	ENSG00000114770	ABCC5	TRUE	TRUE
chr3	183951537	C	A	ENST00000334444	ENSG00000114770	ABCC5	TRUE	TRUE
chr3	183951561	G	A	ENST00000334444	ENSG00000114770	ABCC5	TRUE	TRUE
chr3	183951571	C	A	ENST00000334444	ENSG00000114770	ABCC5	TRUE	FALSE
chr3	183951571	C	G	ENST00000334444	ENSG00000114770	ABCC5	TRUE	FALSE
chr3	183951571	C	T	ENST00000334444	ENSG00000114770	ABCC5	TRUE	FALSE
chr3	183951572	T	A	ENST00000334444	ENSG00000114770	ABCC5	TRUE	FALSE
chr3	183951572	T	C	ENST00000334444	ENSG00000114770	ABCC5	TRUE	FALSE
chr3	183951572	T	G	ENST00000334444	ENSG00000114770	ABCC5	TRUE	FALSE
chr3	183951855	A	C	ENST00000334444	ENSG00000114770	ABCC5	TRUE	FALSE
chr3	183951855	A	G	ENST00000334444	ENSG00000114770	ABCC5	FALSE	FALSE
chr3	183951855	A	T	ENST00000334444	ENSG00000114770	ABCC5	TRUE	FALSE
chr3	183951856	C	A	ENST00000334444	ENSG00000114770	ABCC5	TRUE	FALSE
chr3	183951856	C	G	ENST00000334444	ENSG00000114770	ABCC5	TRUE	FALSE
chr3	183951856	C	T	ENST00000334444	ENSG00000114770	ABCC5	TRUE	FALSE
chr3	183951859	T	A	ENST00000334444	ENSG00000114770	ABCC5	TRUE	TRUE
chr3	183951874	C	A	ENST00000334444	ENSG00000114770	ABCC5	TRUE	TRUE
chr3	183951877	G	A	ENST00000334444	ENSG00000114770	ABCC5	TRUE	TRUE
chr3	183951886	T	A	ENST00000334444	ENSG00000114770	ABCC5	TRUE	TRUE
chr3	183951917	G	C	ENST00000334444	ENSG00000114770	ABCC5	TRUE	TRUE
chr3	183951917	G	T	ENST00000334444	ENSG00000114770	ABCC5	TRUE	TRUE
chr3	183951929	A	C	ENST00000334444	ENSG00000114770	ABCC5	TRUE	TRUE
chr3	183951929	A	T	ENST00000334444	ENSG00000114770	ABCC5	TRUE	TRUE
chr3	183951932	G	C	ENST00000334444	ENSG00000114770	ABCC5	TRUE	TRUE
chr3	183951932	G	T	ENST00000334444	ENSG00000114770	ABCC5	TRUE	TRUE
chr3	183951937	G	A	ENST00000334444	ENSG00000114770	ABCC5	TRUE	TRUE
chr3	183951955	T	A	ENST00000334444	ENSG00000114770	ABCC5	TRUE	TRUE
chr3	183951972	G	T	ENST00000334444	ENSG00000114770	ABCC5	TRUE	TRUE
chr3	183951979	C	A	ENST00000334444	ENSG00000114770	ABCC5	TRUE	TRUE
chr3	183951988	G	A	ENST00000334444	ENSG00000114770	ABCC5	TRUE	TRUE
chr3	183952004	C	A	ENST00000334444	ENSG00000114770	ABCC5	TRUE	FALSE
chr3	183952004	C	G	ENST00000334444	ENSG00000114770	ABCC5	TRUE	FALSE
chr3	183952004	C	T	ENST00000334444	ENSG00000114770	ABCC5	TRUE	FALSE
chr3	183952005	T	A	ENST00000334444	ENSG00000114770	ABCC5	TRUE	FALSE
chr3	183952005	T	C	ENST00000334444	ENSG00000114770	ABCC5	TRUE	FALSE
chr3	183952005	T	G	ENST00000334444	ENSG00000114770	ABCC5	TRUE	FALSE
chr3	183953084	A	C	ENST00000334444	ENSG00000114770	ABCC5	TRUE	FALSE
chr3	183953084	A	G	ENST00000334444	ENSG00000114770	ABCC5	TRUE	FALSE
chr3	183953084	A	T	ENST00000334444	ENSG00000114770	ABCC5	TRUE	FALSE
chr3	183953085	C	A	ENST00000334444	ENSG00000114770	ABCC5	TRUE	FALSE
chr3	183953085	C	G	ENST00000334444	ENSG00000114770	ABCC5	TRUE	FALSE
chr3	183953085	C	T	ENST00000334444	ENSG00000114770	ABCC5	TRUE	FALSE
chr3	183953094	C	A	ENST00000334444	ENSG00000114770	ABCC5	TRUE	TRUE
chr3	183953097	G	A	ENST00000334444	ENSG00000114770	ABCC5	TRUE	TRUE
chr3	183953100	T	A	ENST00000334444	ENSG00000114770	ABCC5	TRUE	TRUE
chr3	183953104	C	T	ENST00000334444	ENSG00000114770	ABCC5	TRUE	TRUE
chr3	183953105	C	T	ENST00000334444	ENSG00000114770	ABCC5	TRUE	TRUE
chr3	183953107	G	C	ENST00000334444	ENSG00000114770	ABCC5	TRUE	TRUE
chr3	183953107	G	T	ENST00000334444	ENSG00000114770	ABCC5	TRUE	TRUE
chr3	183953114	A	T	ENST00000334444	ENSG00000114770	ABCC5	TRUE	TRUE
chr3	183953116	C	T	ENST00000334444	ENSG00000114770	ABCC5	TRUE	TRUE
chr3	183953117	C	T	ENST00000334444	ENSG00000114770	ABCC5	TRUE	TRUE
chr3	183953119	C	T	ENST00000334444	ENSG00000114770	ABCC5	TRUE	TRUE
chr3	183953120	C	T	ENST00000334444	ENSG00000114770	ABCC5	TRUE	TRUE
chr3	183953183	A	T	ENST00000334444	ENSG00000114770	ABCC5	TRUE	TRUE
chr3	183953202	G	A	ENST00000334444	ENSG00000114770	ABCC5	TRUE	TRUE
chr3	183953206	G	C	ENST00000334444	ENSG00000114770	ABCC5	TRUE	TRUE
chr3	183953206	G	T	ENST00000334444	ENSG00000114770	ABCC5	TRUE	TRUE
chr3	183953215	A	C	ENST00000334444	ENSG00000114770	ABCC5	TRUE	TRUE
chr3	183953215	A	T	ENST00000334444	ENSG00000114770	ABCC5	TRUE	TRUE
chr3	183953222	G	C	ENST00000334444	ENSG00000114770	ABCC5	TRUE	TRUE
chr3	183953222	G	T	ENST00000334444	ENSG00000114770	ABCC5	TRUE	TRUE
chr3	183953224	C	T	ENST00000334444	ENSG00000114770	ABCC5	TRUE	TRUE
chr3	183953225	C	T	ENST00000334444	ENSG00000114770	ABCC5	TRUE	TRUE
chr3	183953234	G	C	ENST00000334444	ENSG00000114770	ABCC5	TRUE	TRUE
chr3	183953234	G	T	ENST00000334444	ENSG00000114770	ABCC5	TRUE	TRUE
chr3	183953241	G	A	ENST00000334444	ENSG00000114770	ABCC5	TRUE	TRUE
chr3	183953247	T	A	ENST00000334444	ENSG00000114770	ABCC5	TRUE	TRUE
chr3	183953250	C	A	ENST00000334444	ENSG00000114770	ABCC5	TRUE	TRUE
chr3	183953253	C	A	ENST00000334444	ENSG00000114770	ABCC5	TRUE	TRUE
chr3	183953259	G	A	ENST00000334444	ENSG00000114770	ABCC5	TRUE	TRUE
chr3	183953268	G	A	ENST00000334444	ENSG00000114770	ABCC5	TRUE	TRUE
chr3	183953271	C	A	ENST00000334444	ENSG00000114770	ABCC5	TRUE	FALSE
chr3	183953271	C	G	ENST00000334444	ENSG00000114770	ABCC5	TRUE	FALSE
chr3	183953271	C	T	ENST00000334444	ENSG00000114770	ABCC5	TRUE	FALSE
chr3	183953272	T	A	ENST00000334444	ENSG00000114770	ABCC5	TRUE	FALSE
chr3	183953272	T	C	ENST00000334444	ENSG00000114770	ABCC5	TRUE	FALSE
chr3	183953272	T	G	ENST00000334444	ENSG00000114770	ABCC5	TRUE	FALSE
chr3	183959731	A	C	ENST00000334444	ENSG00000114770	ABCC5	TRUE	FALSE
chr3	183959731	A	G	ENST00000334444	ENSG00000114770	ABCC5	TRUE	FALSE
chr3	183959731	A	T	ENST00000334444	ENSG00000114770	ABCC5	TRUE	FALSE
chr3	183959732	C	A	ENST00000334444	ENSG00000114770	ABCC5	TRUE	FALSE
chr3	183959732	C	G	ENST00000334444	ENSG00000114770	ABCC5	TRUE	FALSE
chr3	183959732	C	T	ENST00000334444	ENSG00000114770	ABCC5	TRUE	FALSE
chr3	183959736	C	A	ENST00000334444	ENSG00000114770	ABCC5	TRUE	TRUE
chr3	183959739	C	A	ENST00000334444	ENSG00000114770	ABCC5	TRUE	TRUE
chr3	183959745	T	A	ENST00000334444	ENSG00000114770	ABCC5	TRUE	TRUE
chr3	183959754	T	A	ENST00000334444	ENSG00000114770	ABCC5	TRUE	TRUE
chr3	183959757	C	A	ENST00000334444	ENSG00000114770	ABCC5	TRUE	TRUE
chr3	183959760	T	A	ENST00000334444	ENSG00000114770	ABCC5	TRUE	TRUE
chr3	183959763	T	A	ENST00000334444	ENSG00000114770	ABCC5	TRUE	TRUE
chr3	183959768	G	C	ENST00000334444	ENSG00000114770	ABCC5	TRUE	TRUE
chr3	183959768	G	T	ENST00000334444	ENSG00000114770	ABCC5	TRUE	TRUE
chr3	183959772	C	A	ENST00000334444	ENSG00000114770	ABCC5	TRUE	TRUE
chr3	183959778	T	A	ENST00000334444	ENSG00000114770	ABCC5	TRUE	TRUE
chr3	183959787	T	A	ENST00000334444	ENSG00000114770	ABCC5	TRUE	TRUE
chr3	183959793	G	A	ENST00000334444	ENSG00000114770	ABCC5	TRUE	TRUE
chr3	183959795	G	C	ENST00000334444	ENSG00000114770	ABCC5	TRUE	TRUE
chr3	183959795	G	T	ENST00000334444	ENSG00000114770	ABCC5	TRUE	TRUE
chr3	183959799	T	A	ENST00000334444	ENSG00000114770	ABCC5	TRUE	TRUE
chr3	183959802	T	A	ENST00000334444	ENSG00000114770	ABCC5	TRUE	TRUE
chr3	183959805	G	A	ENST00000334444	ENSG00000114770	ABCC5	TRUE	TRUE
chr3	183959807	G	C	ENST00000334444	ENSG00000114770	ABCC5	TRUE	TRUE
chr3	183959807	G	T	ENST00000334444	ENSG00000114770	ABCC5	TRUE	TRUE
chr3	183959820	C	A	ENST00000334444	ENSG00000114770	ABCC5	TRUE	TRUE
chr3	183959823	T	A	ENST00000334444	ENSG00000114770	ABCC5	TRUE	TRUE
chr3	183959826	T	A	ENST00000334444	ENSG00000114770	ABCC5	TRUE	TRUE
chr3	183959828	G	C	ENST00000334444	ENSG00000114770	ABCC5	TRUE	TRUE
chr3	183959828	G	T	ENST00000334444	ENSG00000114770	ABCC5	TRUE	TRUE
chr3	183959836	C	A	ENST00000334444	ENSG00000114770	ABCC5	TRUE	FALSE
chr3	183959836	C	G	ENST00000334444	ENSG00000114770	ABCC5	TRUE	FALSE
chr3	183959836	C	T	ENST00000334444	ENSG00000114770	ABCC5	TRUE	FALSE
chr3	183959837	T	A	ENST00000334444	ENSG00000114770	ABCC5	TRUE	FALSE
chr3	183959837	T	C	ENST00000334444	ENSG00000114770	ABCC5	TRUE	FALSE
chr3	183959837	T	G	ENST00000334444	ENSG00000114770	ABCC5	TRUE	FALSE
chr3	183961509	A	C	ENST00000334444	ENSG00000114770	ABCC5	TRUE	TRUE
chr3	183961509	A	G	ENST00000334444	ENSG00000114770	ABCC5	TRUE	FALSE
chr3	183961509	A	T	ENST00000334444	ENSG00000114770	ABCC5	TRUE	TRUE
chr3	183961510	C	A	ENST00000334444	ENSG00000114770	ABCC5	TRUE	TRUE
chr3	183961510	C	G	ENST00000334444	ENSG00000114770	ABCC5	TRUE	TRUE
chr3	183961510	C	T	ENST00000334444	ENSG00000114770	ABCC5	TRUE	TRUE
chr3	183961513	C	A	ENST00000334444	ENSG00000114770	ABCC5	TRUE	TRUE
chr3	183961528	C	A	ENST00000334444	ENSG00000114770	ABCC5	TRUE	TRUE
chr3	183961531	C	A	ENST00000334444	ENSG00000114770	ABCC5	TRUE	TRUE
chr3	183961536	A	T	ENST00000334444	ENSG00000114770	ABCC5	TRUE	TRUE
chr3	183961559	A	C	ENST00000334444	ENSG00000114770	ABCC5	TRUE	TRUE
chr3	183961559	A	T	ENST00000334444	ENSG00000114770	ABCC5	TRUE	TRUE
chr3	183961572	A	C	ENST00000334444	ENSG00000114770	ABCC5	TRUE	TRUE
chr3	183961572	A	T	ENST00000334444	ENSG00000114770	ABCC5	TRUE	TRUE
chr3	183961585	C	A	ENST00000334444	ENSG00000114770	ABCC5	TRUE	TRUE
chr3	183961588	C	A	ENST00000334444	ENSG00000114770	ABCC5	TRUE	TRUE
chr3	183961600	T	A	ENST00000334444	ENSG00000114770	ABCC5	TRUE	TRUE
chr3	183961603	C	A	ENST00000334444	ENSG00000114770	ABCC5	TRUE	TRUE
chr3	183961610	A	T	ENST00000334444	ENSG00000114770	ABCC5	TRUE	TRUE
chr3	183961618	C	A	ENST00000334444	ENSG00000114770	ABCC5	TRUE	TRUE
chr3	183961621	T	A	ENST00000334444	ENSG00000114770	ABCC5	TRUE	TRUE
chr3	183961636	C	A	ENST00000334444	ENSG00000114770	ABCC5	TRUE	TRUE
chr3	183961640	A	T	ENST00000334444	ENSG00000114770	ABCC5	TRUE	TRUE
chr3	183961652	G	C	ENST00000334444	ENSG00000114770	ABCC5	TRUE	TRUE
chr3	183961652	G	T	ENST00000334444	ENSG00000114770	ABCC5	TRUE	TRUE
chr3	183961655	C	A	ENST00000334444	ENSG00000114770	ABCC5	TRUE	FALSE
chr3	183961655	C	G	ENST00000334444	ENSG00000114770	ABCC5	TRUE	FALSE
chr3	183961655	C	T	ENST00000334444	ENSG00000114770	ABCC5	TRUE	FALSE
chr3	183961656	T	A	ENST00000334444	ENSG00000114770	ABCC5	TRUE	FALSE
chr3	183961656	T	C	ENST00000334444	ENSG00000114770	ABCC5	TRUE	FALSE
chr3	183961656	T	G	ENST00000334444	ENSG00000114770	ABCC5	TRUE	FALSE
chr3	183963383	A	C	ENST00000334444	ENSG00000114770	ABCC5	TRUE	FALSE
chr3	183963383	A	G	ENST00000334444	ENSG00000114770	ABCC5	TRUE	FALSE
chr3	183963383	A	T	ENST00000334444	ENSG00000114770	ABCC5	TRUE	FALSE
chr3	183963384	C	A	ENST00000334444	ENSG00000114770	ABCC5	TRUE	FALSE
chr3	183963384	C	G	ENST00000334444	ENSG00000114770	ABCC5	TRUE	FALSE
chr3	183963384	C	T	ENST00000334444	ENSG00000114770	ABCC5	TRUE	FALSE
chr3	183963387	G	A	ENST00000334444	ENSG00000114770	ABCC5	TRUE	TRUE
chr3	183963389	A	C	ENST00000334444	ENSG00000114770	ABCC5	TRUE	TRUE
chr3	183963389	A	T	ENST00000334444	ENSG00000114770	ABCC5	TRUE	TRUE
chr3	183963393	G	A	ENST00000334444	ENSG00000114770	ABCC5	TRUE	TRUE
chr3	183963417	T	A	ENST00000334444	ENSG00000114770	ABCC5	TRUE	TRUE
chr3	183963423	T	A	ENST00000334444	ENSG00000114770	ABCC5	TRUE	TRUE
chr3	183963432	T	A	ENST00000334444	ENSG00000114770	ABCC5	TRUE	TRUE
chr3	183963476	A	C	ENST00000334444	ENSG00000114770	ABCC5	TRUE	TRUE
chr3	183963476	A	T	ENST00000334444	ENSG00000114770	ABCC5	TRUE	TRUE
chr3	183963502	G	C	ENST00000334444	ENSG00000114770	ABCC5	TRUE	TRUE
chr3	183963502	G	T	ENST00000334444	ENSG00000114770	ABCC5	TRUE	TRUE
chr3	183963520	A	C	ENST00000334444	ENSG00000114770	ABCC5	TRUE	TRUE
chr3	183963520	A	T	ENST00000334444	ENSG00000114770	ABCC5	TRUE	TRUE
chr3	183963524	A	T	ENST00000334444	ENSG00000114770	ABCC5	TRUE	TRUE
chr3	183963549	G	A	ENST00000334444	ENSG00000114770	ABCC5	TRUE	TRUE
chr3	183963555	G	A	ENST00000334444	ENSG00000114770	ABCC5	TRUE	TRUE
chr3	183963576	C	A	ENST00000334444	ENSG00000114770	ABCC5	TRUE	TRUE
chr3	183963579	G	A	ENST00000334444	ENSG00000114770	ABCC5	TRUE	TRUE
chr3	183963582	C	A	ENST00000334444	ENSG00000114770	ABCC5	TRUE	TRUE
chr3	183963585	C	A	ENST00000334444	ENSG00000114770	ABCC5	TRUE	TRUE
chr3	183963589	C	A	ENST00000334444	ENSG00000114770	ABCC5	TRUE	FALSE
chr3	183963589	C	G	ENST00000334444	ENSG00000114770	ABCC5	TRUE	FALSE
chr3	183963589	C	T	ENST00000334444	ENSG00000114770	ABCC5	TRUE	FALSE
chr3	183963590	T	A	ENST00000334444	ENSG00000114770	ABCC5	TRUE	FALSE
chr3	183963590	T	C	ENST00000334444	ENSG00000114770	ABCC5	TRUE	FALSE
chr3	183963590	T	G	ENST00000334444	ENSG00000114770	ABCC5	TRUE	FALSE
chr3	183965183	A	C	ENST00000334444	ENSG00000114770	ABCC5	TRUE	FALSE
chr3	183965183	A	G	ENST00000334444	ENSG00000114770	ABCC5	TRUE	FALSE
chr3	183965183	A	T	ENST00000334444	ENSG00000114770	ABCC5	TRUE	FALSE
chr3	183965184	C	A	ENST00000334444	ENSG00000114770	ABCC5	TRUE	FALSE
chr3	183965184	C	G	ENST00000334444	ENSG00000114770	ABCC5	TRUE	FALSE
chr3	183965184	C	T	ENST00000334444	ENSG00000114770	ABCC5	TRUE	FALSE
chr3	183965187	C	A	ENST00000334444	ENSG00000114770	ABCC5	TRUE	TRUE
chr3	183965230	G	T	ENST00000334444	ENSG00000114770	ABCC5	TRUE	TRUE
chr3	183965233	G	T	ENST00000334444	ENSG00000114770	ABCC5	TRUE	TRUE
chr3	183965254	G	C	ENST00000334444	ENSG00000114770	ABCC5	TRUE	TRUE
chr3	183965254	G	T	ENST00000334444	ENSG00000114770	ABCC5	TRUE	TRUE
chr3	183965258	C	A	ENST00000334444	ENSG00000114770	ABCC5	TRUE	FALSE
chr3	183965258	C	G	ENST00000334444	ENSG00000114770	ABCC5	TRUE	FALSE
chr3	183965258	C	T	ENST00000334444	ENSG00000114770	ABCC5	TRUE	FALSE
chr3	183965259	T	A	ENST00000334444	ENSG00000114770	ABCC5	TRUE	FALSE
chr3	183965259	T	C	ENST00000334444	ENSG00000114770	ABCC5	TRUE	FALSE
chr3	183965259	T	G	ENST00000334444	ENSG00000114770	ABCC5	TRUE	FALSE
chr3	183965375	G	A	ENST00000334444	ENSG00000114770	ABCC5	FALSE	FALSE
chr3	183965375	G	C	ENST00000334444	ENSG00000114770	ABCC5	TRUE	FALSE
chr3	183965375	G	T	ENST00000334444	ENSG00000114770	ABCC5	TRUE	FALSE
chr3	183965376	C	A	ENST00000334444	ENSG00000114770	ABCC5	TRUE	FALSE
chr3	183965376	C	G	ENST00000334444	ENSG00000114770	ABCC5	TRUE	FALSE
chr3	183965376	C	T	ENST00000334444	ENSG00000114770	ABCC5	TRUE	FALSE
chr3	183965378	T	A	ENST00000334444	ENSG00000114770	ABCC5	TRUE	TRUE
chr3	183965381	C	A	ENST00000334444	ENSG00000114770	ABCC5	TRUE	TRUE
chr3	183965384	C	A	ENST00000334444	ENSG00000114770	ABCC5	TRUE	TRUE
chr3	183965388	A	C	ENST00000334444	ENSG00000114770	ABCC5	TRUE	TRUE
chr3	183965388	A	T	ENST00000334444	ENSG00000114770	ABCC5	TRUE	TRUE
chr3	183965393	C	A	ENST00000334444	ENSG00000114770	ABCC5	TRUE	TRUE
chr3	183965396	T	A	ENST00000334444	ENSG00000114770	ABCC5	TRUE	TRUE
chr3	183965417	T	A	ENST00000334444	ENSG00000114770	ABCC5	TRUE	TRUE
chr3	183965436	C	T	ENST00000334444	ENSG00000114770	ABCC5	TRUE	TRUE
chr3	183965437	C	T	ENST00000334444	ENSG00000114770	ABCC5	TRUE	TRUE
chr3	183965444	G	A	ENST00000334444	ENSG00000114770	ABCC5	TRUE	TRUE
chr3	183965447	G	A	ENST00000334444	ENSG00000114770	ABCC5	TRUE	TRUE
chr3	183965454	A	C	ENST00000334444	ENSG00000114770	ABCC5	TRUE	TRUE
chr3	183965454	A	T	ENST00000334444	ENSG00000114770	ABCC5	TRUE	TRUE
chr3	183965468	C	A	ENST00000334444	ENSG00000114770	ABCC5	TRUE	TRUE
chr3	183965489	C	A	ENST00000334444	ENSG00000114770	ABCC5	TRUE	TRUE
chr3	183965502	C	A	ENST00000334444	ENSG00000114770	ABCC5	TRUE	FALSE
chr3	183965502	C	G	ENST00000334444	ENSG00000114770	ABCC5	TRUE	FALSE
chr3	183965502	C	T	ENST00000334444	ENSG00000114770	ABCC5	TRUE	FALSE
chr3	183965503	T	A	ENST00000334444	ENSG00000114770	ABCC5	TRUE	FALSE
chr3	183965503	T	C	ENST00000334444	ENSG00000114770	ABCC5	TRUE	FALSE
chr3	183965503	T	G	ENST00000334444	ENSG00000114770	ABCC5	TRUE	FALSE
chr3	183967693	A	C	ENST00000334444	ENSG00000114770	ABCC5	TRUE	FALSE
chr3	183967693	A	G	ENST00000334444	ENSG00000114770	ABCC5	TRUE	FALSE
chr3	183967693	A	T	ENST00000334444	ENSG00000114770	ABCC5	TRUE	FALSE
chr3	183967694	C	A	ENST00000334444	ENSG00000114770	ABCC5	TRUE	FALSE
chr3	183967694	C	G	ENST00000334444	ENSG00000114770	ABCC5	TRUE	FALSE
chr3	183967694	C	T	ENST00000334444	ENSG00000114770	ABCC5	TRUE	FALSE
chr3	183967697	G	A	ENST00000334444	ENSG00000114770	ABCC5	TRUE	TRUE
chr3	183967702	A	C	ENST00000334444	ENSG00000114770	ABCC5	TRUE	TRUE
chr3	183967702	A	T	ENST00000334444	ENSG00000114770	ABCC5	TRUE	TRUE
chr3	183967711	G	C	ENST00000334444	ENSG00000114770	ABCC5	TRUE	TRUE
chr3	183967711	G	T	ENST00000334444	ENSG00000114770	ABCC5	TRUE	TRUE
chr3	183967727	T	A	ENST00000334444	ENSG00000114770	ABCC5	TRUE	TRUE
chr3	183967730	C	A	ENST00000334444	ENSG00000114770	ABCC5	TRUE	TRUE
chr3	183967736	C	A	ENST00000334444	ENSG00000114770	ABCC5	TRUE	TRUE
chr3	183967746	A	T	ENST00000334444	ENSG00000114770	ABCC5	TRUE	TRUE
chr3	183967754	C	A	ENST00000334444	ENSG00000114770	ABCC5	TRUE	TRUE
chr3	183967763	T	A	ENST00000334444	ENSG00000114770	ABCC5	TRUE	TRUE
chr3	183967767	C	A	ENST00000334444	ENSG00000114770	ABCC5	TRUE	FALSE
chr3	183967767	C	G	ENST00000334444	ENSG00000114770	ABCC5	TRUE	FALSE
chr3	183967767	C	T	ENST00000334444	ENSG00000114770	ABCC5	TRUE	FALSE
chr3	183967768	T	A	ENST00000334444	ENSG00000114770	ABCC5	TRUE	FALSE
chr3	183967768	T	C	ENST00000334444	ENSG00000114770	ABCC5	TRUE	FALSE
chr3	183967768	T	G	ENST00000334444	ENSG00000114770	ABCC5	TRUE	FALSE
chr3	183971561	A	C	ENST00000334444	ENSG00000114770	ABCC5	FALSE	FALSE
chr3	183971561	A	G	ENST00000334444	ENSG00000114770	ABCC5	FALSE	FALSE
chr3	183971561	A	T	ENST00000334444	ENSG00000114770	ABCC5	FALSE	FALSE
chr3	183971562	C	A	ENST00000334444	ENSG00000114770	ABCC5	TRUE	FALSE
chr3	183971562	C	G	ENST00000334444	ENSG00000114770	ABCC5	TRUE	FALSE
chr3	183971562	C	T	ENST00000334444	ENSG00000114770	ABCC5	TRUE	FALSE
chr3	183971565	C	A	ENST00000334444	ENSG00000114770	ABCC5	TRUE	TRUE
chr3	183971568	G	A	ENST00000334444	ENSG00000114770	ABCC5	TRUE	TRUE
chr3	183971574	C	A	ENST00000334444	ENSG00000114770	ABCC5	TRUE	TRUE
chr3	183971601	G	A	ENST00000334444	ENSG00000114770	ABCC5	TRUE	TRUE
chr3	183971603	A	C	ENST00000334444	ENSG00000114770	ABCC5	TRUE	TRUE
chr3	183971603	A	T	ENST00000334444	ENSG00000114770	ABCC5	TRUE	TRUE
chr3	183971631	T	A	ENST00000334444	ENSG00000114770	ABCC5	TRUE	TRUE
chr3	183971637	C	A	ENST00000334444	ENSG00000114770	ABCC5	TRUE	TRUE
chr3	183971640	C	A	ENST00000334444	ENSG00000114770	ABCC5	TRUE	TRUE
chr3	183971643	C	A	ENST00000334444	ENSG00000114770	ABCC5	TRUE	TRUE
chr3	183971646	C	A	ENST00000334444	ENSG00000114770	ABCC5	TRUE	TRUE
chr3	183971661	C	A	ENST00000334444	ENSG00000114770	ABCC5	TRUE	TRUE
chr3	183971688	T	A	ENST00000334444	ENSG00000114770	ABCC5	TRUE	TRUE
chr3	183971691	G	A	ENST00000334444	ENSG00000114770	ABCC5	TRUE	TRUE
chr3	183971694	C	A	ENST00000334444	ENSG00000114770	ABCC5	TRUE	TRUE
chr3	183971709	G	A	ENST00000334444	ENSG00000114770	ABCC5	TRUE	TRUE
chr3	183971715	C	A	ENST00000334444	ENSG00000114770	ABCC5	TRUE	TRUE
chr3	183971724	G	A	ENST00000334444	ENSG00000114770	ABCC5	TRUE	TRUE
chr3	183971730	G	A	ENST00000334444	ENSG00000114770	ABCC5	TRUE	TRUE
chr3	183971739	T	A	ENST00000334444	ENSG00000114770	ABCC5	TRUE	TRUE
chr3	183971742	C	A	ENST00000334444	ENSG00000114770	ABCC5	TRUE	TRUE
chr3	183971745	T	A	ENST00000334444	ENSG00000114770	ABCC5	TRUE	TRUE
chr3	183971748	T	A	ENST00000334444	ENSG00000114770	ABCC5	TRUE	TRUE
chr3	183971766	T	A	ENST00000334444	ENSG00000114770	ABCC5	TRUE	TRUE
chr3	183971772	T	A	ENST00000334444	ENSG00000114770	ABCC5	TRUE	TRUE
chr3	183971775	T	A	ENST00000334444	ENSG00000114770	ABCC5	TRUE	TRUE
chr3	183971781	T	A	ENST00000334444	ENSG00000114770	ABCC5	TRUE	TRUE
chr3	183971793	T	A	ENST00000334444	ENSG00000114770	ABCC5	TRUE	TRUE
chr3	183971798	G	T	ENST00000334444	ENSG00000114770	ABCC5	TRUE	TRUE
chr3	183971805	G	A	ENST00000334444	ENSG00000114770	ABCC5	TRUE	TRUE
chr3	183971827	C	T	ENST00000334444	ENSG00000114770	ABCC5	TRUE	TRUE
chr3	183971828	C	T	ENST00000334444	ENSG00000114770	ABCC5	TRUE	TRUE
chr3	183971834	A	T	ENST00000334444	ENSG00000114770	ABCC5	TRUE	TRUE
chr3	183971847	T	A	ENST00000334444	ENSG00000114770	ABCC5	TRUE	TRUE
chr3	183971853	C	A	ENST00000334444	ENSG00000114770	ABCC5	TRUE	TRUE
chr3	183971859	T	A	ENST00000334444	ENSG00000114770	ABCC5	TRUE	TRUE
chr3	183971880	T	A	ENST00000334444	ENSG00000114770	ABCC5	TRUE	TRUE
chr3	183971886	T	A	ENST00000334444	ENSG00000114770	ABCC5	TRUE	TRUE
chr3	183971901	C	A	ENST00000334444	ENSG00000114770	ABCC5	TRUE	TRUE
chr3	183971904	C	A	ENST00000334444	ENSG00000114770	ABCC5	TRUE	TRUE
chr3	183971915	A	T	ENST00000334444	ENSG00000114770	ABCC5	TRUE	TRUE
chr3	183971920	C	A	ENST00000334444	ENSG00000114770	ABCC5	FALSE	FALSE
chr3	183971920	C	G	ENST00000334444	ENSG00000114770	ABCC5	TRUE	FALSE
chr3	183971920	C	T	ENST00000334444	ENSG00000114770	ABCC5	FALSE	FALSE
chr3	183971921	T	A	ENST00000334444	ENSG00000114770	ABCC5	FALSE	FALSE
chr3	183971921	T	C	ENST00000334444	ENSG00000114770	ABCC5	FALSE	FALSE
chr3	183971921	T	G	ENST00000334444	ENSG00000114770	ABCC5	FALSE	FALSE
chr3	183977515	A	C	ENST00000334444	ENSG00000114770	ABCC5	TRUE	FALSE
chr3	183977515	A	G	ENST00000334444	ENSG00000114770	ABCC5	FALSE	FALSE
chr3	183977515	A	T	ENST00000334444	ENSG00000114770	ABCC5	TRUE	FALSE
chr3	183977516	C	A	ENST00000334444	ENSG00000114770	ABCC5	TRUE	FALSE
chr3	183977516	C	G	ENST00000334444	ENSG00000114770	ABCC5	TRUE	FALSE
chr3	183977516	C	T	ENST00000334444	ENSG00000114770	ABCC5	TRUE	FALSE
chr3	183977519	T	A	ENST00000334444	ENSG00000114770	ABCC5	TRUE	TRUE
chr3	183977525	T	A	ENST00000334444	ENSG00000114770	ABCC5	TRUE	TRUE
chr3	183977539	G	C	ENST00000334444	ENSG00000114770	ABCC5	TRUE	TRUE
chr3	183977539	G	T	ENST00000334444	ENSG00000114770	ABCC5	TRUE	TRUE
chr3	183977546	C	A	ENST00000334444	ENSG00000114770	ABCC5	TRUE	TRUE
chr3	183977548	G	C	ENST00000334444	ENSG00000114770	ABCC5	TRUE	TRUE
chr3	183977548	G	T	ENST00000334444	ENSG00000114770	ABCC5	TRUE	TRUE
chr3	183977558	T	A	ENST00000334444	ENSG00000114770	ABCC5	TRUE	TRUE
chr3	183977563	G	C	ENST00000334444	ENSG00000114770	ABCC5	TRUE	TRUE
chr3	183977563	G	T	ENST00000334444	ENSG00000114770	ABCC5	TRUE	TRUE
chr3	183977579	T	A	ENST00000334444	ENSG00000114770	ABCC5	TRUE	TRUE
chr3	183977581	A	T	ENST00000334444	ENSG00000114770	ABCC5	TRUE	TRUE
chr3	183977625	C	A	ENST00000334444	ENSG00000114770	ABCC5	TRUE	FALSE
chr3	183977625	C	G	ENST00000334444	ENSG00000114770	ABCC5	TRUE	FALSE
chr3	183977625	C	T	ENST00000334444	ENSG00000114770	ABCC5	TRUE	FALSE
chr3	183977626	T	A	ENST00000334444	ENSG00000114770	ABCC5	TRUE	FALSE
chr3	183977626	T	C	ENST00000334444	ENSG00000114770	ABCC5	TRUE	FALSE
chr3	183977626	T	G	ENST00000334444	ENSG00000114770	ABCC5	TRUE	FALSE
chr3	183978501	A	C	ENST00000334444	ENSG00000114770	ABCC5	TRUE	FALSE
chr3	183978501	A	G	ENST00000334444	ENSG00000114770	ABCC5	TRUE	FALSE
chr3	183978501	A	T	ENST00000334444	ENSG00000114770	ABCC5	TRUE	FALSE
chr3	183978502	C	A	ENST00000334444	ENSG00000114770	ABCC5	TRUE	FALSE
chr3	183978502	C	G	ENST00000334444	ENSG00000114770	ABCC5	TRUE	FALSE
chr3	183978502	C	T	ENST00000334444	ENSG00000114770	ABCC5	TRUE	FALSE
chr3	183978505	G	A	ENST00000334444	ENSG00000114770	ABCC5	TRUE	TRUE
chr3	183978604	G	A	ENST00000334444	ENSG00000114770	ABCC5	TRUE	TRUE
chr3	183978608	G	C	ENST00000334444	ENSG00000114770	ABCC5	TRUE	TRUE
chr3	183978608	G	T	ENST00000334444	ENSG00000114770	ABCC5	TRUE	TRUE
chr3	183978619	T	A	ENST00000334444	ENSG00000114770	ABCC5	TRUE	TRUE
chr3	183978622	C	A	ENST00000334444	ENSG00000114770	ABCC5	TRUE	TRUE
chr3	183978624	A	T	ENST00000334444	ENSG00000114770	ABCC5	TRUE	TRUE
chr3	183978637	C	A	ENST00000334444	ENSG00000114770	ABCC5	TRUE	TRUE
chr3	183978640	C	A	ENST00000334444	ENSG00000114770	ABCC5	TRUE	TRUE
chr3	183978643	C	A	ENST00000334444	ENSG00000114770	ABCC5	TRUE	TRUE
chr3	183978652	C	A	ENST00000334444	ENSG00000114770	ABCC5	TRUE	FALSE
chr3	183978652	C	G	ENST00000334444	ENSG00000114770	ABCC5	TRUE	FALSE
chr3	183978652	C	T	ENST00000334444	ENSG00000114770	ABCC5	TRUE	FALSE
chr3	183978653	T	A	ENST00000334444	ENSG00000114770	ABCC5	TRUE	FALSE
chr3	183978653	T	C	ENST00000334444	ENSG00000114770	ABCC5	TRUE	FALSE
chr3	183978653	T	G	ENST00000334444	ENSG00000114770	ABCC5	TRUE	FALSE
chr3	183981725	A	C	ENST00000334444	ENSG00000114770	ABCC5	TRUE	FALSE
chr3	183981725	A	G	ENST00000334444	ENSG00000114770	ABCC5	TRUE	FALSE
chr3	183981725	A	T	ENST00000334444	ENSG00000114770	ABCC5	TRUE	FALSE
chr3	183981726	C	A	ENST00000334444	ENSG00000114770	ABCC5	TRUE	FALSE
chr3	183981726	C	G	ENST00000334444	ENSG00000114770	ABCC5	TRUE	FALSE
chr3	183981726	C	T	ENST00000334444	ENSG00000114770	ABCC5	TRUE	FALSE
chr3	183981727	T	A	ENST00000334444	ENSG00000114770	ABCC5	TRUE	TRUE
chr3	183981730	G	A	ENST00000334444	ENSG00000114770	ABCC5	TRUE	TRUE
chr3	183981739	G	A	ENST00000334444	ENSG00000114770	ABCC5	TRUE	TRUE
chr3	183981751	T	A	ENST00000334444	ENSG00000114770	ABCC5	TRUE	TRUE
chr3	183981755	C	T	ENST00000334444	ENSG00000114770	ABCC5	TRUE	TRUE
chr3	183981756	C	T	ENST00000334444	ENSG00000114770	ABCC5	TRUE	TRUE
chr3	183981761	A	C	ENST00000334444	ENSG00000114770	ABCC5	TRUE	TRUE
chr3	183981761	A	T	ENST00000334444	ENSG00000114770	ABCC5	TRUE	TRUE
chr3	183981769	T	A	ENST00000334444	ENSG00000114770	ABCC5	TRUE	TRUE
chr3	183981778	T	A	ENST00000334444	ENSG00000114770	ABCC5	TRUE	TRUE
chr3	183981782	G	C	ENST00000334444	ENSG00000114770	ABCC5	TRUE	TRUE
chr3	183981782	G	T	ENST00000334444	ENSG00000114770	ABCC5	TRUE	TRUE
chr3	183981796	C	A	ENST00000334444	ENSG00000114770	ABCC5	TRUE	TRUE
chr3	183981805	T	A	ENST00000334444	ENSG00000114770	ABCC5	TRUE	TRUE
chr3	183981808	G	A	ENST00000334444	ENSG00000114770	ABCC5	TRUE	TRUE
chr3	183981817	C	A	ENST00000334444	ENSG00000114770	ABCC5	TRUE	TRUE
chr3	183981833	G	T	ENST00000334444	ENSG00000114770	ABCC5	TRUE	TRUE
chr3	183981838	T	A	ENST00000334444	ENSG00000114770	ABCC5	TRUE	TRUE
chr3	183981841	T	A	ENST00000334444	ENSG00000114770	ABCC5	TRUE	TRUE
chr3	183981848	A	C	ENST00000334444	ENSG00000114770	ABCC5	TRUE	TRUE
chr3	183981848	A	T	ENST00000334444	ENSG00000114770	ABCC5	TRUE	TRUE
chr3	183981864	G	C	ENST00000334444	ENSG00000114770	ABCC5	TRUE	TRUE
chr3	183981864	G	T	ENST00000334444	ENSG00000114770	ABCC5	TRUE	TRUE
chr3	183981875	C	A	ENST00000334444	ENSG00000114770	ABCC5	TRUE	FALSE
chr3	183981875	C	G	ENST00000334444	ENSG00000114770	ABCC5	TRUE	FALSE
chr3	183981875	C	T	ENST00000334444	ENSG00000114770	ABCC5	TRUE	FALSE
chr3	183981876	T	A	ENST00000334444	ENSG00000114770	ABCC5	TRUE	FALSE
chr3	183981876	T	C	ENST00000334444	ENSG00000114770	ABCC5	TRUE	FALSE
chr3	183981876	T	G	ENST00000334444	ENSG00000114770	ABCC5	TRUE	FALSE
chr3	183982449	A	C	ENST00000334444	ENSG00000114770	ABCC5	TRUE	FALSE
chr3	183982449	A	G	ENST00000334444	ENSG00000114770	ABCC5	TRUE	FALSE
chr3	183982449	A	T	ENST00000334444	ENSG00000114770	ABCC5	TRUE	FALSE
chr3	183982450	C	A	ENST00000334444	ENSG00000114770	ABCC5	TRUE	FALSE
chr3	183982450	C	G	ENST00000334444	ENSG00000114770	ABCC5	TRUE	FALSE
chr3	183982450	C	T	ENST00000334444	ENSG00000114770	ABCC5	TRUE	FALSE
chr3	183982460	G	C	ENST00000334444	ENSG00000114770	ABCC5	TRUE	TRUE
chr3	183982460	G	T	ENST00000334444	ENSG00000114770	ABCC5	TRUE	TRUE
chr3	183982482	G	C	ENST00000334444	ENSG00000114770	ABCC5	TRUE	TRUE
chr3	183982482	G	T	ENST00000334444	ENSG00000114770	ABCC5	TRUE	TRUE
chr3	183982486	C	A	ENST00000334444	ENSG00000114770	ABCC5	TRUE	TRUE
chr3	183982504	C	A	ENST00000334444	ENSG00000114770	ABCC5	TRUE	TRUE
chr3	183982520	A	C	ENST00000334444	ENSG00000114770	ABCC5	TRUE	TRUE
chr3	183982520	A	T	ENST00000334444	ENSG00000114770	ABCC5	TRUE	TRUE
chr3	183982533	A	C	ENST00000334444	ENSG00000114770	ABCC5	TRUE	TRUE
chr3	183982533	A	T	ENST00000334444	ENSG00000114770	ABCC5	TRUE	TRUE
chr3	183982552	C	A	ENST00000334444	ENSG00000114770	ABCC5	TRUE	TRUE
chr3	183982555	C	A	ENST00000334444	ENSG00000114770	ABCC5	TRUE	TRUE
chr3	183982585	C	A	ENST00000334444	ENSG00000114770	ABCC5	TRUE	TRUE
chr3	183982594	T	A	ENST00000334444	ENSG00000114770	ABCC5	TRUE	TRUE
chr3	183982597	G	A	ENST00000334444	ENSG00000114770	ABCC5	TRUE	TRUE
chr3	183982610	G	T	ENST00000334444	ENSG00000114770	ABCC5	TRUE	TRUE
chr3	183982625	C	A	ENST00000334444	ENSG00000114770	ABCC5	TRUE	FALSE
chr3	183982625	C	G	ENST00000334444	ENSG00000114770	ABCC5	TRUE	FALSE
chr3	183982625	C	T	ENST00000334444	ENSG00000114770	ABCC5	TRUE	FALSE
chr3	183982626	T	A	ENST00000334444	ENSG00000114770	ABCC5	TRUE	FALSE
chr3	183982626	T	C	ENST00000334444	ENSG00000114770	ABCC5	TRUE	FALSE
chr3	183982626	T	G	ENST00000334444	ENSG00000114770	ABCC5	TRUE	FALSE
chr3	183982772	A	C	ENST00000334444	ENSG00000114770	ABCC5	TRUE	FALSE
chr3	183982772	A	G	ENST00000334444	ENSG00000114770	ABCC5	TRUE	FALSE
chr3	183982772	A	T	ENST00000334444	ENSG00000114770	ABCC5	TRUE	FALSE
chr3	183982773	C	A	ENST00000334444	ENSG00000114770	ABCC5	TRUE	FALSE
chr3	183982773	C	G	ENST00000334444	ENSG00000114770	ABCC5	TRUE	FALSE
chr3	183982773	C	T	ENST00000334444	ENSG00000114770	ABCC5	TRUE	FALSE
chr3	183982776	C	A	ENST00000334444	ENSG00000114770	ABCC5	TRUE	TRUE
chr3	183982788	T	A	ENST00000334444	ENSG00000114770	ABCC5	TRUE	TRUE
chr3	183982791	C	A	ENST00000334444	ENSG00000114770	ABCC5	TRUE	TRUE
chr3	183982794	T	A	ENST00000334444	ENSG00000114770	ABCC5	TRUE	TRUE
chr3	183982803	T	A	ENST00000334444	ENSG00000114770	ABCC5	TRUE	TRUE
chr3	183982805	A	C	ENST00000334444	ENSG00000114770	ABCC5	TRUE	TRUE
chr3	183982805	A	T	ENST00000334444	ENSG00000114770	ABCC5	TRUE	TRUE
chr3	183982809	T	A	ENST00000334444	ENSG00000114770	ABCC5	TRUE	TRUE
chr3	183982818	T	A	ENST00000334444	ENSG00000114770	ABCC5	TRUE	TRUE
chr3	183982821	T	A	ENST00000334444	ENSG00000114770	ABCC5	TRUE	TRUE
chr3	183982850	A	T	ENST00000334444	ENSG00000114770	ABCC5	TRUE	TRUE
chr3	183982866	G	A	ENST00000334444	ENSG00000114770	ABCC5	TRUE	TRUE
chr3	183982867	G	C	ENST00000334444	ENSG00000114770	ABCC5	TRUE	TRUE
chr3	183982867	G	T	ENST00000334444	ENSG00000114770	ABCC5	TRUE	TRUE
chr3	183982874	A	T	ENST00000334444	ENSG00000114770	ABCC5	TRUE	TRUE
chr3	183982879	C	T	ENST00000334444	ENSG00000114770	ABCC5	TRUE	TRUE
chr3	183982880	C	T	ENST00000334444	ENSG00000114770	ABCC5	TRUE	TRUE
chr3	183982895	G	T	ENST00000334444	ENSG00000114770	ABCC5	TRUE	TRUE
chr3	183982897	C	T	ENST00000334444	ENSG00000114770	ABCC5	TRUE	TRUE
chr3	183982898	C	T	ENST00000334444	ENSG00000114770	ABCC5	TRUE	TRUE
chr3	183982914	C	A	ENST00000334444	ENSG00000114770	ABCC5	TRUE	TRUE
chr3	183982937	A	C	ENST00000334444	ENSG00000114770	ABCC5	TRUE	TRUE
chr3	183982937	A	T	ENST00000334444	ENSG00000114770	ABCC5	TRUE	TRUE
chr3	183982940	A	T	ENST00000334444	ENSG00000114770	ABCC5	TRUE	TRUE
chr3	183982943	A	T	ENST00000334444	ENSG00000114770	ABCC5	TRUE	TRUE
chr3	183982948	G	C	ENST00000334444	ENSG00000114770	ABCC5	TRUE	TRUE
chr3	183982948	G	T	ENST00000334444	ENSG00000114770	ABCC5	TRUE	TRUE
chr3	183982953	G	A	ENST00000334444	ENSG00000114770	ABCC5	TRUE	TRUE
chr3	183982965	C	A	ENST00000334444	ENSG00000114770	ABCC5	TRUE	TRUE
chr3	183982974	G	A	ENST00000334444	ENSG00000114770	ABCC5	TRUE	TRUE
chr3	183982978	A	C	ENST00000334444	ENSG00000114770	ABCC5	TRUE	TRUE
chr3	183982978	A	T	ENST00000334444	ENSG00000114770	ABCC5	TRUE	TRUE
chr3	183982983	C	A	ENST00000334444	ENSG00000114770	ABCC5	TRUE	TRUE
chr3	183982985	A	T	ENST00000334444	ENSG00000114770	ABCC5	TRUE	TRUE
chr3	183982995	T	A	ENST00000334444	ENSG00000114770	ABCC5	TRUE	TRUE
chr3	183983008	C	A	ENST00000334444	ENSG00000114770	ABCC5	TRUE	FALSE
chr3	183983008	C	G	ENST00000334444	ENSG00000114770	ABCC5	TRUE	FALSE
chr3	183983008	C	T	ENST00000334444	ENSG00000114770	ABCC5	TRUE	FALSE
chr3	183983009	T	A	ENST00000334444	ENSG00000114770	ABCC5	TRUE	FALSE
chr3	183983009	T	C	ENST00000334444	ENSG00000114770	ABCC5	TRUE	FALSE
chr3	183983009	T	G	ENST00000334444	ENSG00000114770	ABCC5	TRUE	FALSE
chr3	183987768	A	C	ENST00000334444	ENSG00000114770	ABCC5	TRUE	FALSE
chr3	183987768	A	G	ENST00000334444	ENSG00000114770	ABCC5	TRUE	FALSE
chr3	183987768	A	T	ENST00000334444	ENSG00000114770	ABCC5	TRUE	FALSE
chr3	183987769	C	A	ENST00000334444	ENSG00000114770	ABCC5	TRUE	FALSE
chr3	183987769	C	G	ENST00000334444	ENSG00000114770	ABCC5	TRUE	FALSE
chr3	183987769	C	T	ENST00000334444	ENSG00000114770	ABCC5	TRUE	FALSE
chr3	183987775	C	A	ENST00000334444	ENSG00000114770	ABCC5	TRUE	TRUE
chr3	183987793	G	A	ENST00000334444	ENSG00000114770	ABCC5	TRUE	TRUE
chr3	183987806	G	T	ENST00000334444	ENSG00000114770	ABCC5	TRUE	TRUE
chr3	183987836	G	T	ENST00000334444	ENSG00000114770	ABCC5	TRUE	TRUE
chr3	183987845	C	T	ENST00000334444	ENSG00000114770	ABCC5	TRUE	TRUE
chr3	183987846	C	T	ENST00000334444	ENSG00000114770	ABCC5	TRUE	TRUE
chr3	183987859	G	A	ENST00000334444	ENSG00000114770	ABCC5	TRUE	TRUE
chr3	183987886	C	A	ENST00000334444	ENSG00000114770	ABCC5	TRUE	TRUE
chr3	183987895	C	A	ENST00000334444	ENSG00000114770	ABCC5	TRUE	TRUE
chr3	183987898	C	A	ENST00000334444	ENSG00000114770	ABCC5	TRUE	TRUE
chr3	183987901	G	A	ENST00000334444	ENSG00000114770	ABCC5	TRUE	TRUE
chr3	183987902	C	T	ENST00000334444	ENSG00000114770	ABCC5	TRUE	TRUE
chr3	183987903	C	T	ENST00000334444	ENSG00000114770	ABCC5	TRUE	TRUE
chr3	183987910	T	A	ENST00000334444	ENSG00000114770	ABCC5	TRUE	TRUE
chr3	183987913	C	A	ENST00000334444	ENSG00000114770	ABCC5	TRUE	TRUE
chr3	183987918	C	A	ENST00000334444	ENSG00000114770	ABCC5	TRUE	FALSE
chr3	183987918	C	G	ENST00000334444	ENSG00000114770	ABCC5	TRUE	FALSE
chr3	183987918	C	T	ENST00000334444	ENSG00000114770	ABCC5	TRUE	FALSE
chr3	183987919	T	A	ENST00000334444	ENSG00000114770	ABCC5	TRUE	FALSE
chr3	183987919	T	C	ENST00000334444	ENSG00000114770	ABCC5	TRUE	FALSE
chr3	183987919	T	G	ENST00000334444	ENSG00000114770	ABCC5	TRUE	FALSE
chr3	183988570	A	C	ENST00000334444	ENSG00000114770	ABCC5	TRUE	FALSE
chr3	183988570	A	G	ENST00000334444	ENSG00000114770	ABCC5	FALSE	FALSE
chr3	183988570	A	T	ENST00000334444	ENSG00000114770	ABCC5	TRUE	FALSE
chr3	183988571	C	A	ENST00000334444	ENSG00000114770	ABCC5	TRUE	FALSE
chr3	183988571	C	G	ENST00000334444	ENSG00000114770	ABCC5	TRUE	FALSE
chr3	183988571	C	T	ENST00000334444	ENSG00000114770	ABCC5	TRUE	FALSE
chr3	183988573	T	A	ENST00000334444	ENSG00000114770	ABCC5	TRUE	TRUE
chr3	183988576	T	A	ENST00000334444	ENSG00000114770	ABCC5	TRUE	TRUE
chr3	183988577	G	T	ENST00000334444	ENSG00000114770	ABCC5	TRUE	TRUE
chr3	183988597	C	A	ENST00000334444	ENSG00000114770	ABCC5	TRUE	TRUE
chr3	183988603	T	A	ENST00000334444	ENSG00000114770	ABCC5	TRUE	TRUE
chr3	183988613	C	T	ENST00000334444	ENSG00000114770	ABCC5	TRUE	TRUE
chr3	183988614	C	T	ENST00000334444	ENSG00000114770	ABCC5	TRUE	TRUE
chr3	183988624	C	A	ENST00000334444	ENSG00000114770	ABCC5	TRUE	TRUE
chr3	183988629	G	C	ENST00000334444	ENSG00000114770	ABCC5	TRUE	TRUE
chr3	183988629	G	T	ENST00000334444	ENSG00000114770	ABCC5	TRUE	TRUE
chr3	183988636	C	A	ENST00000334444	ENSG00000114770	ABCC5	TRUE	TRUE
chr3	183988642	T	A	ENST00000334444	ENSG00000114770	ABCC5	TRUE	TRUE
chr3	183988645	T	A	ENST00000334444	ENSG00000114770	ABCC5	TRUE	TRUE
chr3	183988673	C	T	ENST00000334444	ENSG00000114770	ABCC5	TRUE	TRUE
chr3	183988674	C	T	ENST00000334444	ENSG00000114770	ABCC5	TRUE	TRUE
chr3	183988677	G	T	ENST00000334444	ENSG00000114770	ABCC5	TRUE	TRUE
chr3	183988688	A	T	ENST00000334444	ENSG00000114770	ABCC5	TRUE	TRUE
chr3	183988723	G	A	ENST00000334444	ENSG00000114770	ABCC5	TRUE	TRUE
chr3	183988728	C	A	ENST00000334444	ENSG00000114770	ABCC5	TRUE	FALSE
chr3	183988728	C	G	ENST00000334444	ENSG00000114770	ABCC5	TRUE	FALSE
chr3	183988728	C	T	ENST00000334444	ENSG00000114770	ABCC5	TRUE	FALSE
chr3	183988729	T	A	ENST00000334444	ENSG00000114770	ABCC5	TRUE	FALSE
chr3	183988729	T	C	ENST00000334444	ENSG00000114770	ABCC5	TRUE	FALSE
chr3	183988729	T	G	ENST00000334444	ENSG00000114770	ABCC5	TRUE	FALSE
chr3	183989224	A	C	ENST00000334444	ENSG00000114770	ABCC5	TRUE	FALSE
chr3	183989224	A	G	ENST00000334444	ENSG00000114770	ABCC5	TRUE	FALSE
chr3	183989224	A	T	ENST00000334444	ENSG00000114770	ABCC5	TRUE	FALSE
chr3	183989225	C	A	ENST00000334444	ENSG00000114770	ABCC5	TRUE	FALSE
chr3	183989225	C	G	ENST00000334444	ENSG00000114770	ABCC5	TRUE	FALSE
chr3	183989225	C	T	ENST00000334444	ENSG00000114770	ABCC5	TRUE	FALSE
chr3	183989227	T	A	ENST00000334444	ENSG00000114770	ABCC5
chr3	183989248	T	A	ENST00000334444	ENSG00000114770	ABCC5
chr3	183989259	A	T	ENST00000334444	ENSG00000114770	ABCC5
chr3	183989270	G	C	ENST00000334444	ENSG00000114770	ABCC5
chr3	183989270	G	T	ENST00000334444	ENSG00000114770	ABCC5
chr3	183989275	T	A	ENST00000334444	ENSG00000114770	ABCC5
chr3	183989278	C	A	ENST00000334444	ENSG00000114770	ABCC5
chr3	183989281	T	A	ENST00000334444	ENSG00000114770	ABCC5
chr3	183989290	C	A	ENST00000334444	ENSG00000114770	ABCC5
chr3	183989293	C	A	ENST00000334444	ENSG00000114770	ABCC5
chr3	183989305	T	A	ENST00000334444	ENSG00000114770	ABCC5	TRUE	TRUE
chr3	183989311	G	A	ENST00000334444	ENSG00000114770	ABCC5	TRUE	TRUE
chr3	183989344	C	A	ENST00000334444	ENSG00000114770	ABCC5	TRUE	TRUE
chr3	183989350	G	A	ENST00000334444	ENSG00000114770	ABCC5	TRUE	TRUE
chr3	183989362	C	A	ENST00000334444	ENSG00000114770	ABCC5	TRUE	TRUE
chr3	183989364	A	T	ENST00000334444	ENSG00000114770	ABCC5	TRUE	TRUE
chr3	183989374	G	A	ENST00000334444	ENSG00000114770	ABCC5	TRUE	TRUE
chr3	183989375	G	T	ENST00000334444	ENSG00000114770	ABCC5	TRUE	TRUE
chr3	183989380	C	A	ENST00000334444	ENSG00000114770	ABCC5	TRUE	TRUE
chr3	183989382	A	T	ENST00000334444	ENSG00000114770	ABCC5	TRUE	TRUE
chr3	183989384	C	A	ENST00000334444	ENSG00000114770	ABCC5	TRUE	FALSE
chr3	183989384	C	G	ENST00000334444	ENSG00000114770	ABCC5	TRUE	FALSE
chr3	183989384	C	T	ENST00000334444	ENSG00000114770	ABCC5	TRUE	FALSE
chr3	183989385	T	A	ENST00000334444	ENSG00000114770	ABCC5	TRUE	FALSE
chr3	183989385	T	C	ENST00000334444	ENSG00000114770	ABCC5	TRUE	FALSE
chr3	183989385	T	G	ENST00000334444	ENSG00000114770	ABCC5	TRUE	FALSE
chr3	184014262	A	C	ENST00000334444	ENSG00000114770	ABCC5	TRUE	FALSE
chr3	184014262	A	G	ENST00000334444	ENSG00000114770	ABCC5	TRUE	FALSE
chr3	184014262	A	T	ENST00000334444	ENSG00000114770	ABCC5	TRUE	FALSE
chr3	184014263	C	A	ENST00000334444	ENSG00000114770	ABCC5	TRUE	FALSE
chr3	184014263	C	G	ENST00000334444	ENSG00000114770	ABCC5	TRUE	FALSE
chr3	184014263	C	T	ENST00000334444	ENSG00000114770	ABCC5	TRUE	FALSE
chr3	184014269	G	A	ENST00000334444	ENSG00000114770	ABCC5	TRUE	TRUE
chr3	184014275	T	A	ENST00000334444	ENSG00000114770	ABCC5	TRUE	TRUE
chr3	184014284	T	A	ENST00000334444	ENSG00000114770	ABCC5	TRUE	TRUE
chr3	184014293	C	A	ENST00000334444	ENSG00000114770	ABCC5	TRUE	TRUE
chr3	184014302	T	A	ENST00000334444	ENSG00000114770	ABCC5	TRUE	TRUE
chr3	184014326	T	A	ENST00000334444	ENSG00000114770	ABCC5	TRUE	FALSE
chr3	184014329	C	A	ENST00000334444	ENSG00000114770	ABCC5	TRUE	FALSE
chr3	184014341	T	A	ENST00000334444	ENSG00000114770	ABCC5	TRUE	FALSE
chr3	184014342	A	C	ENST00000334444	ENSG00000114770	ABCC5	FALSE	FALSE
chr3	184014342	A	T	ENST00000334444	ENSG00000114770	ABCC5	FALSE	FALSE
chr3	184014363	A	C	ENST00000334444	ENSG00000114770	ABCC5	FALSE	FALSE
chr3	184014363	A	T	ENST00000334444	ENSG00000114770	ABCC5	FALSE	FALSE
chr3	184014368	C	A	ENST00000334444	ENSG00000114770	ABCC5	FALSE	FALSE
chr3	184014371	T	A	ENST00000334444	ENSG00000114770	ABCC5	FALSE	FALSE
chr3	184014374	C	A	ENST00000334444	ENSG00000114770	ABCC5	FALSE	FALSE
chr3	184014389	T	A	ENST00000334444	ENSG00000114770	ABCC5	FALSE	FALSE
chr3	184014448	C	A	ENST00000334444	ENSG00000114770	ABCC5	TRUE	FALSE
chr3	184014448	C	G	ENST00000334444	ENSG00000114770	ABCC5	TRUE	FALSE
chr3	184014448	C	T	ENST00000334444	ENSG00000114770	ABCC5	TRUE	FALSE
chr3	184014449	T	A	ENST00000334444	ENSG00000114770	ABCC5	TRUE	FALSE
chr3	184014449	T	C	ENST00000334444	ENSG00000114770	ABCC5	TRUE	FALSE
chr3	184014449	T	G	ENST00000334444	ENSG00000114770	ABCC5	TRUE	FALSE
chr3	184017828	A	C	ENST00000334444	ENSG00000114770	ABCC5	TRUE	FALSE
chr3	184017828	A	G	ENST00000334444	ENSG00000114770	ABCC5	FALSE	FALSE
chr3	184017828	A	T	ENST00000334444	ENSG00000114770	ABCC5	TRUE	FALSE
chr3	184017829	C	A	ENST00000334444	ENSG00000114770	ABCC5	TRUE	FALSE
chr3	184017829	C	G	ENST00000334444	ENSG00000114770	ABCC5	TRUE	FALSE
chr3	184017829	C	T	ENST00000334444	ENSG00000114770	ABCC5	TRUE	FALSE
chr3	184031745	G	T	ENST00000428798	ENSG00000186090	HTR3D	FALSE	FALSE
chr3	184031748	A	T	ENST00000428798	ENSG00000186090	HTR3D	FALSE	FALSE
chr3	184031755	G	A	ENST00000428798	ENSG00000186090	HTR3D	FALSE	FALSE
chr3	184031756	G	A	ENST00000428798	ENSG00000186090	HTR3D	FALSE	FALSE
chr3	184031766	A	T	ENST00000428798	ENSG00000186090	HTR3D	FALSE	FALSE
chr3	184031769	G	T	ENST00000428798	ENSG00000186090	HTR3D	FALSE	FALSE
chr3	184031805	C	T	ENST00000428798	ENSG00000186090	HTR3D	TRUE	FALSE
chr3	184031808	G	A	ENST00000428798	ENSG00000186090	HTR3D	FALSE	FALSE
chr3	184031808	G	C	ENST00000428798	ENSG00000186090	HTR3D	FALSE	FALSE
chr3	184031808	G	T	ENST00000428798	ENSG00000186090	HTR3D	FALSE	FALSE
chr3	184031809	T	A	ENST00000428798	ENSG00000186090	HTR3D	FALSE	FALSE
chr3	184031809	T	C	ENST00000428798	ENSG00000186090	HTR3D	FALSE	FALSE
chr3	184031809	T	G	ENST00000428798	ENSG00000186090	HTR3D	FALSE	FALSE
chr3	184035176	A	C	ENST00000428798	ENSG00000186090	HTR3D	FALSE	FALSE
chr3	184035176	A	G	ENST00000428798	ENSG00000186090	HTR3D	FALSE	FALSE
chr3	184035176	A	T	ENST00000428798	ENSG00000186090	HTR3D	FALSE	FALSE
chr3	184035177	G	A	ENST00000428798	ENSG00000186090	HTR3D	FALSE	FALSE
chr3	184035177	G	C	ENST00000428798	ENSG00000186090	HTR3D	FALSE	FALSE
chr3	184035177	G	T	ENST00000428798	ENSG00000186090	HTR3D	FALSE	FALSE
chr3	184035182	C	A	ENST00000428798	ENSG00000186090	HTR3D	TRUE	FALSE
chr3	184035182	C	G	ENST00000428798	ENSG00000186090	HTR3D	TRUE	FALSE
chr3	184035190	C	T	ENST00000428798	ENSG00000186090	HTR3D	TRUE	TRUE
chr3	184035203	C	A	ENST00000428798	ENSG00000186090	HTR3D	TRUE	TRUE
chr3	184035212	G	A	ENST00000428798	ENSG00000186090	HTR3D	TRUE	TRUE
chr3	184035213	G	A	ENST00000428798	ENSG00000186090	HTR3D	TRUE	TRUE
chr3	184035223	G	A	ENST00000428798	ENSG00000186090	HTR3D	TRUE	FALSE
chr3	184035223	G	C	ENST00000428798	ENSG00000186090	HTR3D	TRUE	FALSE
chr3	184035223	G	T	ENST00000428798	ENSG00000186090	HTR3D	TRUE	FALSE
chr3	184035224	T	A	ENST00000428798	ENSG00000186090	HTR3D	TRUE	FALSE
chr3	184035224	T	C	ENST00000428798	ENSG00000186090	HTR3D	TRUE	FALSE
chr3	184035224	T	G	ENST00000428798	ENSG00000186090	HTR3D	TRUE	FALSE
chr3	184036013	A	C	ENST00000428798	ENSG00000186090	HTR3D	FALSE	FALSE
chr3	184036013	A	G	ENST00000428798	ENSG00000186090	HTR3D	FALSE	FALSE
chr3	184036013	A	T	ENST00000428798	ENSG00000186090	HTR3D	FALSE	FALSE
chr3	184036014	G	A	ENST00000428798	ENSG00000186090	HTR3D	FALSE	FALSE
chr3	184036014	G	C	ENST00000428798	ENSG00000186090	HTR3D	FALSE	FALSE
chr3	184036014	G	T	ENST00000428798	ENSG00000186090	HTR3D	FALSE	FALSE
chr3	184036016	G	A	ENST00000428798	ENSG00000186090	HTR3D	TRUE	TRUE
chr3	184036017	G	A	ENST00000428798	ENSG00000186090	HTR3D	TRUE	TRUE
chr3	184036027	G	T	ENST00000428798	ENSG00000186090	HTR3D	TRUE	TRUE
chr3	184036032	C	A	ENST00000428798	ENSG00000186090	HTR3D	TRUE	TRUE
chr3	184036033	G	T	ENST00000428798	ENSG00000186090	HTR3D	TRUE	TRUE
chr3	184036042	A	T	ENST00000428798	ENSG00000186090	HTR3D	TRUE	TRUE
chr3	184036045	A	T	ENST00000428798	ENSG00000186090	HTR3D	TRUE	TRUE
chr3	184036063	G	T	ENST00000428798	ENSG00000186090	HTR3D	TRUE	TRUE
chr3	184036073	G	A	ENST00000428798	ENSG00000186090	HTR3D	TRUE	TRUE
chr3	184036074	G	A	ENST00000428798	ENSG00000186090	HTR3D	TRUE	TRUE
chr3	184036079	C	A	ENST00000428798	ENSG00000186090	HTR3D	TRUE	TRUE
chr3	184036079	C	G	ENST00000428798	ENSG00000186090	HTR3D	TRUE	TRUE
chr3	184036093	G	T	ENST00000428798	ENSG00000186090	HTR3D	TRUE	TRUE
chr3	184036096	G	T	ENST00000428798	ENSG00000186090	HTR3D	TRUE	TRUE
chr3	184036101	G	A	ENST00000428798	ENSG00000186090	HTR3D	FALSE	FALSE
chr3	184036101	G	C	ENST00000428798	ENSG00000186090	HTR3D	FALSE	FALSE
chr3	184036101	G	T	ENST00000428798	ENSG00000186090	HTR3D	FALSE	FALSE
chr3	184036102	T	A	ENST00000428798	ENSG00000186090	HTR3D	FALSE	FALSE
chr3	184036102	T	C	ENST00000428798	ENSG00000186090	HTR3D	FALSE	FALSE
chr3	184036102	T	G	ENST00000428798	ENSG00000186090	HTR3D	FALSE	FALSE
chr3	184036373	A	C	ENST00000428798	ENSG00000186090	HTR3D	FALSE	FALSE
chr3	184036373	A	G	ENST00000428798	ENSG00000186090	HTR3D	FALSE	FALSE
chr3	184036373	A	T	ENST00000428798	ENSG00000186090	HTR3D	FALSE	FALSE
chr3	184036374	G	A	ENST00000428798	ENSG00000186090	HTR3D	FALSE	FALSE
chr3	184036374	G	C	ENST00000428798	ENSG00000186090	HTR3D	FALSE	FALSE
chr3	184036374	G	T	ENST00000428798	ENSG00000186090	HTR3D	FALSE	FALSE
chr3	184036382	C	T	ENST00000428798	ENSG00000186090	HTR3D	TRUE	TRUE
chr3	184036413	C	A	ENST00000428798	ENSG00000186090	HTR3D	TRUE	TRUE
chr3	184036413	C	G	ENST00000428798	ENSG00000186090	HTR3D	TRUE	TRUE
chr3	184036421	A	T	ENST00000428798	ENSG00000186090	HTR3D	TRUE	TRUE
chr3	184036431	C	A	ENST00000428798	ENSG00000186090	HTR3D	TRUE	TRUE
chr3	184036431	C	G	ENST00000428798	ENSG00000186090	HTR3D	TRUE	TRUE
chr3	184036445	C	T	ENST00000428798	ENSG00000186090	HTR3D	TRUE	TRUE
chr3	184036450	T	A	ENST00000428798	ENSG00000186090	HTR3D	TRUE	TRUE
chr3	184036455	G	A	ENST00000428798	ENSG00000186090	HTR3D	TRUE	TRUE
chr3	184036456	G	A	ENST00000428798	ENSG00000186090	HTR3D	TRUE	TRUE
chr3	184036458	C	A	ENST00000428798	ENSG00000186090	HTR3D	TRUE	TRUE
chr3	184036458	C	G	ENST00000428798	ENSG00000186090	HTR3D	TRUE	TRUE
chr3	184036473	G	A	ENST00000428798	ENSG00000186090	HTR3D	TRUE	TRUE
chr3	184036474	G	A	ENST00000428798	ENSG00000186090	HTR3D	TRUE	TRUE
chr3	184036502	A	T	ENST00000428798	ENSG00000186090	HTR3D	TRUE	TRUE
chr3	184036508	G	T	ENST00000428798	ENSG00000186090	HTR3D	TRUE	TRUE
chr3	184036521	C	A	ENST00000428798	ENSG00000186090	HTR3D	TRUE	TRUE
chr3	184036521	C	G	ENST00000428798	ENSG00000186090	HTR3D	TRUE	TRUE
chr3	184036530	C	A	ENST00000428798	ENSG00000186090	HTR3D	TRUE	TRUE
chr3	184036530	C	G	ENST00000428798	ENSG00000186090	HTR3D	TRUE	TRUE
chr3	184036538	C	T	ENST00000428798	ENSG00000186090	HTR3D	TRUE	TRUE
chr3	184036545	G	A	ENST00000428798	ENSG00000186090	HTR3D	FALSE	FALSE
chr3	184036545	G	C	ENST00000428798	ENSG00000186090	HTR3D	FALSE	FALSE
chr3	184036545	G	T	ENST00000428798	ENSG00000186090	HTR3D	FALSE	FALSE
chr3	184036546	T	A	ENST00000428798	ENSG00000186090	HTR3D	FALSE	FALSE
chr3	184036546	T	C	ENST00000428798	ENSG00000186090	HTR3D	FALSE	FALSE
chr3	184036546	T	G	ENST00000428798	ENSG00000186090	HTR3D	FALSE	FALSE
chr3	184036746	A	C	ENST00000428798	ENSG00000186090	HTR3D	FALSE	FALSE
chr3	184036746	A	G	ENST00000428798	ENSG00000186090	HTR3D	FALSE	FALSE
chr3	184036746	A	T	ENST00000428798	ENSG00000186090	HTR3D	FALSE	FALSE
chr3	184036747	G	A	ENST00000428798	ENSG00000186090	HTR3D	FALSE	FALSE
chr3	184036747	G	C	ENST00000428798	ENSG00000186090	HTR3D	FALSE	FALSE
