## Supplementary Dataset 1 for "Integrating 730,947 exome sequences with clinical literature improves gene discovery": 349081_file02 (part 101 of 429)

chrom	pos	ref	alt	transcript_id	gene_id	gene_symbol	relaxed	strict
chr3	184036747	G	T	ENST00000428798	ENSG00000186090	HTR3D	FALSE	FALSE
chr3	184036757	G	A	ENST00000428798	ENSG00000186090	HTR3D	TRUE	TRUE
chr3	184036758	G	A	ENST00000428798	ENSG00000186090	HTR3D	TRUE	TRUE
chr3	184036759	A	T	ENST00000428798	ENSG00000186090	HTR3D	TRUE	TRUE
chr3	184036780	C	T	ENST00000428798	ENSG00000186090	HTR3D	TRUE	TRUE
chr3	184036792	A	T	ENST00000428798	ENSG00000186090	HTR3D	TRUE	TRUE
chr3	184036799	C	A	ENST00000428798	ENSG00000186090	HTR3D	TRUE	TRUE
chr3	184036799	C	G	ENST00000428798	ENSG00000186090	HTR3D	TRUE	TRUE
chr3	184036804	A	T	ENST00000428798	ENSG00000186090	HTR3D	TRUE	TRUE
chr3	184036816	G	T	ENST00000428798	ENSG00000186090	HTR3D	TRUE	TRUE
chr3	184036820	G	A	ENST00000428798	ENSG00000186090	HTR3D	TRUE	TRUE
chr3	184036821	G	A	ENST00000428798	ENSG00000186090	HTR3D	TRUE	TRUE
chr3	184036837	C	T	ENST00000428798	ENSG00000186090	HTR3D	TRUE	TRUE
chr3	184036840	A	T	ENST00000428798	ENSG00000186090	HTR3D
chr3	184036843	A	T	ENST00000428798	ENSG00000186090	HTR3D	TRUE	TRUE
chr3	184036852	A	T	ENST00000428798	ENSG00000186090	HTR3D	TRUE	TRUE
chr3	184036873	C	T	ENST00000428798	ENSG00000186090	HTR3D	TRUE	TRUE
chr3	184036878	T	A	ENST00000428798	ENSG00000186090	HTR3D	TRUE	TRUE
chr3	184036878	T	G	ENST00000428798	ENSG00000186090	HTR3D	TRUE	TRUE
chr3	184036879	G	T	ENST00000428798	ENSG00000186090	HTR3D	TRUE	TRUE
chr3	184036882	C	T	ENST00000428798	ENSG00000186090	HTR3D	TRUE	TRUE
chr3	184036897	G	A	ENST00000428798	ENSG00000186090	HTR3D	FALSE	FALSE
chr3	184036897	G	C	ENST00000428798	ENSG00000186090	HTR3D	FALSE	FALSE
chr3	184036897	G	T	ENST00000428798	ENSG00000186090	HTR3D	FALSE	FALSE
chr3	184036898	T	A	ENST00000428798	ENSG00000186090	HTR3D	FALSE	FALSE
chr3	184036898	T	C	ENST00000428798	ENSG00000186090	HTR3D	FALSE	FALSE
chr3	184036898	T	G	ENST00000428798	ENSG00000186090	HTR3D	FALSE	FALSE
chr3	184038019	A	C	ENST00000428798	ENSG00000186090	HTR3D	TRUE	FALSE
chr3	184038019	A	G	ENST00000428798	ENSG00000186090	HTR3D	TRUE	FALSE
chr3	184038019	A	T	ENST00000428798	ENSG00000186090	HTR3D	TRUE	FALSE
chr3	184038020	G	A	ENST00000428798	ENSG00000186090	HTR3D	TRUE	FALSE
chr3	184038020	G	C	ENST00000428798	ENSG00000186090	HTR3D	TRUE	FALSE
chr3	184038020	G	T	ENST00000428798	ENSG00000186090	HTR3D	TRUE	FALSE
chr3	184038041	C	A	ENST00000428798	ENSG00000186090	HTR3D	TRUE	TRUE
chr3	184038056	C	A	ENST00000428798	ENSG00000186090	HTR3D	TRUE	TRUE
chr3	184038056	C	G	ENST00000428798	ENSG00000186090	HTR3D	TRUE	TRUE
chr3	184038116	C	A	ENST00000428798	ENSG00000186090	HTR3D	TRUE	TRUE
chr3	184038116	C	G	ENST00000428798	ENSG00000186090	HTR3D	TRUE	TRUE
chr3	184038126	G	T	ENST00000428798	ENSG00000186090	HTR3D	TRUE	TRUE
chr3	184038140	T	A	ENST00000428798	ENSG00000186090	HTR3D	TRUE	TRUE
chr3	184038150	A	T	ENST00000428798	ENSG00000186090	HTR3D	TRUE	TRUE
chr3	184038173	C	A	ENST00000428798	ENSG00000186090	HTR3D	TRUE	TRUE
chr3	184038173	C	G	ENST00000428798	ENSG00000186090	HTR3D	TRUE	TRUE
chr3	184038202	T	A	ENST00000428798	ENSG00000186090	HTR3D	TRUE	TRUE
chr3	184038223	C	A	ENST00000428798	ENSG00000186090	HTR3D	TRUE	TRUE
chr3	184038223	C	G	ENST00000428798	ENSG00000186090	HTR3D	TRUE	TRUE
chr3	184038226	C	A	ENST00000428798	ENSG00000186090	HTR3D	TRUE	TRUE
chr3	184038226	C	G	ENST00000428798	ENSG00000186090	HTR3D	TRUE	TRUE
chr3	184038235	C	A	ENST00000428798	ENSG00000186090	HTR3D	TRUE	TRUE
chr3	184038235	C	G	ENST00000428798	ENSG00000186090	HTR3D	TRUE	TRUE
chr3	184038256	C	A	ENST00000428798	ENSG00000186090	HTR3D	TRUE	TRUE
chr3	184038256	C	G	ENST00000428798	ENSG00000186090	HTR3D	TRUE	TRUE
chr3	184038258	A	T	ENST00000428798	ENSG00000186090	HTR3D	TRUE	TRUE
chr3	184038264	C	T	ENST00000428798	ENSG00000186090	HTR3D	TRUE	TRUE
chr3	184038267	A	T	ENST00000428798	ENSG00000186090	HTR3D	TRUE	TRUE
chr3	184038270	C	T	ENST00000428798	ENSG00000186090	HTR3D	TRUE	TRUE
chr3	184038274	G	A	ENST00000428798	ENSG00000186090	HTR3D	TRUE	FALSE
chr3	184038274	G	C	ENST00000428798	ENSG00000186090	HTR3D	TRUE	FALSE
chr3	184038274	G	T	ENST00000428798	ENSG00000186090	HTR3D	TRUE	FALSE
chr3	184038275	T	A	ENST00000428798	ENSG00000186090	HTR3D	TRUE	FALSE
chr3	184038275	T	C	ENST00000428798	ENSG00000186090	HTR3D	TRUE	FALSE
chr3	184038275	T	G	ENST00000428798	ENSG00000186090	HTR3D	TRUE	FALSE
chr3	184038407	A	C	ENST00000428798	ENSG00000186090	HTR3D	TRUE	FALSE
chr3	184038407	A	G	ENST00000428798	ENSG00000186090	HTR3D	TRUE	FALSE
chr3	184038407	A	T	ENST00000428798	ENSG00000186090	HTR3D	TRUE	FALSE
chr3	184038408	G	A	ENST00000428798	ENSG00000186090	HTR3D	TRUE	FALSE
chr3	184038408	G	C	ENST00000428798	ENSG00000186090	HTR3D	TRUE	FALSE
chr3	184038408	G	T	ENST00000428798	ENSG00000186090	HTR3D	TRUE	FALSE
chr3	184038416	C	A	ENST00000428798	ENSG00000186090	HTR3D	TRUE	TRUE
chr3	184038416	C	G	ENST00000428798	ENSG00000186090	HTR3D	TRUE	TRUE
chr3	184038428	C	A	ENST00000428798	ENSG00000186090	HTR3D	TRUE	TRUE
chr3	184038456	G	T	ENST00000428798	ENSG00000186090	HTR3D	TRUE	TRUE
chr3	184038498	C	T	ENST00000428798	ENSG00000186090	HTR3D	TRUE	TRUE
chr3	184038520	G	A	ENST00000428798	ENSG00000186090	HTR3D
chr3	184038521	G	A	ENST00000428798	ENSG00000186090	HTR3D
chr3	184038545	C	A	ENST00000428798	ENSG00000186090	HTR3D
chr3	184038552	C	T	ENST00000428798	ENSG00000186090	HTR3D
chr3	184038558	A	T	ENST00000428798	ENSG00000186090	HTR3D
chr3	184038563	C	A	ENST00000428798	ENSG00000186090	HTR3D
chr3	184038566	T	A	ENST00000428798	ENSG00000186090	HTR3D
chr3	184038579	C	T	ENST00000428798	ENSG00000186090	HTR3D
chr3	184038582	A	T	ENST00000428798	ENSG00000186090	HTR3D
chr3	184038585	G	T	ENST00000428798	ENSG00000186090	HTR3D
chr3	184038591	A	T	ENST00000428798	ENSG00000186090	HTR3D
chr3	184038625	G	A	ENST00000428798	ENSG00000186090	HTR3D	FALSE	FALSE
chr3	184038625	G	C	ENST00000428798	ENSG00000186090	HTR3D	FALSE	FALSE
chr3	184038625	G	T	ENST00000428798	ENSG00000186090	HTR3D	FALSE	FALSE
chr3	184038626	T	A	ENST00000428798	ENSG00000186090	HTR3D	FALSE	FALSE
chr3	184038626	T	C	ENST00000428798	ENSG00000186090	HTR3D	FALSE	FALSE
chr3	184038626	T	G	ENST00000428798	ENSG00000186090	HTR3D	FALSE	FALSE
chr3	184038744	A	C	ENST00000428798	ENSG00000186090	HTR3D	TRUE	FALSE
chr3	184038744	A	G	ENST00000428798	ENSG00000186090	HTR3D	TRUE	FALSE
chr3	184038744	A	T	ENST00000428798	ENSG00000186090	HTR3D	TRUE	FALSE
chr3	184038745	G	A	ENST00000428798	ENSG00000186090	HTR3D	TRUE	FALSE
chr3	184038745	G	C	ENST00000428798	ENSG00000186090	HTR3D	TRUE	FALSE
chr3	184038745	G	T	ENST00000428798	ENSG00000186090	HTR3D	TRUE	FALSE
chr3	184038751	A	T	ENST00000428798	ENSG00000186090	HTR3D
chr3	184038754	G	T	ENST00000428798	ENSG00000186090	HTR3D
chr3	184038760	G	T	ENST00000428798	ENSG00000186090	HTR3D
chr3	184038767	C	A	ENST00000428798	ENSG00000186090	HTR3D
chr3	184038767	C	G	ENST00000428798	ENSG00000186090	HTR3D
chr3	184038775	C	T	ENST00000428798	ENSG00000186090	HTR3D
chr3	184038793	G	T	ENST00000428798	ENSG00000186090	HTR3D
chr3	184038799	G	T	ENST00000428798	ENSG00000186090	HTR3D
chr3	184038815	C	A	ENST00000428798	ENSG00000186090	HTR3D	FALSE	FALSE
chr3	184038815	C	G	ENST00000428798	ENSG00000186090	HTR3D	FALSE	FALSE
chr3	184038817	G	T	ENST00000428798	ENSG00000186090	HTR3D	FALSE	FALSE
chr3	184038821	G	A	ENST00000428798	ENSG00000186090	HTR3D	FALSE	FALSE
chr3	184038822	G	A	ENST00000428798	ENSG00000186090	HTR3D	FALSE	FALSE
chr3	184038832	C	T	ENST00000428798	ENSG00000186090	HTR3D	FALSE	FALSE
chr3	184038838	G	T	ENST00000428798	ENSG00000186090	HTR3D	FALSE	FALSE
chr3	184038844	G	T	ENST00000428798	ENSG00000186090	HTR3D	FALSE	FALSE
chr3	184038850	C	T	ENST00000428798	ENSG00000186090	HTR3D	FALSE	FALSE
chr3	184038853	A	T	ENST00000428798	ENSG00000186090	HTR3D	FALSE	FALSE
chr3	184038856	C	T	ENST00000428798	ENSG00000186090	HTR3D	FALSE	FALSE
chr3	184038863	C	A	ENST00000428798	ENSG00000186090	HTR3D	FALSE	FALSE
chr3	184038868	G	T	ENST00000428798	ENSG00000186090	HTR3D	FALSE	FALSE
chr3	184038875	G	A	ENST00000428798	ENSG00000186090	HTR3D	FALSE	FALSE
chr3	184038876	G	A	ENST00000428798	ENSG00000186090	HTR3D	FALSE	FALSE
chr3	184038880	C	T	ENST00000428798	ENSG00000186090	HTR3D	FALSE	FALSE
chr3	184038921	C	A	ENST00000428798	ENSG00000186090	HTR3D	FALSE	FALSE
chr3	184038921	C	G	ENST00000428798	ENSG00000186090	HTR3D	FALSE	FALSE
chr3	184038960	C	A	ENST00000428798	ENSG00000186090	HTR3D	FALSE	FALSE
chr3	184038965	G	A	ENST00000428798	ENSG00000186090	HTR3D	FALSE	FALSE
chr3	184038966	G	A	ENST00000428798	ENSG00000186090	HTR3D	FALSE	FALSE
chr3	184053084	G	T	ENST00000318351	ENSG00000178084	HTR3C	FALSE	FALSE
chr3	184053087	G	T	ENST00000318351	ENSG00000178084	HTR3C	FALSE	FALSE
chr3	184053094	G	A	ENST00000318351	ENSG00000178084	HTR3C	FALSE	FALSE
chr3	184053095	G	A	ENST00000318351	ENSG00000178084	HTR3C	FALSE	FALSE
chr3	184053105	C	T	ENST00000318351	ENSG00000178084	HTR3C	FALSE	FALSE
chr3	184053122	C	A	ENST00000318351	ENSG00000178084	HTR3C	FALSE	FALSE
chr3	184053144	C	T	ENST00000318351	ENSG00000178084	HTR3C	TRUE	FALSE
chr3	184053147	G	T	ENST00000318351	ENSG00000178084	HTR3C	TRUE	FALSE
chr3	184053148	G	A	ENST00000318351	ENSG00000178084	HTR3C	FALSE	FALSE
chr3	184053148	G	C	ENST00000318351	ENSG00000178084	HTR3C	FALSE	FALSE
chr3	184053148	G	T	ENST00000318351	ENSG00000178084	HTR3C	FALSE	FALSE
chr3	184053149	T	A	ENST00000318351	ENSG00000178084	HTR3C	FALSE	FALSE
chr3	184053149	T	C	ENST00000318351	ENSG00000178084	HTR3C	FALSE	FALSE
chr3	184053149	T	G	ENST00000318351	ENSG00000178084	HTR3C	FALSE	FALSE
chr3	184054719	A	C	ENST00000318351	ENSG00000178084	HTR3C	FALSE	FALSE
chr3	184054719	A	G	ENST00000318351	ENSG00000178084	HTR3C	FALSE	FALSE
chr3	184054719	A	T	ENST00000318351	ENSG00000178084	HTR3C	FALSE	FALSE
chr3	184054720	G	A	ENST00000318351	ENSG00000178084	HTR3C	FALSE	FALSE
chr3	184054720	G	C	ENST00000318351	ENSG00000178084	HTR3C	FALSE	FALSE
chr3	184054720	G	T	ENST00000318351	ENSG00000178084	HTR3C	FALSE	FALSE
chr3	184054723	A	T	ENST00000318351	ENSG00000178084	HTR3C	TRUE	FALSE
chr3	184054749	C	A	ENST00000318351	ENSG00000178084	HTR3C	TRUE	TRUE
chr3	184054751	C	A	ENST00000318351	ENSG00000178084	HTR3C	TRUE	TRUE
chr3	184054751	C	G	ENST00000318351	ENSG00000178084	HTR3C	TRUE	TRUE
chr3	184054762	C	T	ENST00000318351	ENSG00000178084	HTR3C	TRUE	TRUE
chr3	184054789	C	T	ENST00000318351	ENSG00000178084	HTR3C	TRUE	TRUE
chr3	184054804	A	T	ENST00000318351	ENSG00000178084	HTR3C	TRUE	TRUE
chr3	184054807	A	T	ENST00000318351	ENSG00000178084	HTR3C	TRUE	TRUE
chr3	184054833	C	A	ENST00000318351	ENSG00000178084	HTR3C	TRUE	TRUE
chr3	184054833	C	G	ENST00000318351	ENSG00000178084	HTR3C	TRUE	TRUE
chr3	184054882	G	T	ENST00000318351	ENSG00000178084	HTR3C	TRUE	TRUE
chr3	184054888	G	A	ENST00000318351	ENSG00000178084	HTR3C	FALSE	FALSE
chr3	184054888	G	C	ENST00000318351	ENSG00000178084	HTR3C	FALSE	FALSE
chr3	184054888	G	T	ENST00000318351	ENSG00000178084	HTR3C	FALSE	FALSE
chr3	184054889	T	A	ENST00000318351	ENSG00000178084	HTR3C	FALSE	FALSE
chr3	184054889	T	C	ENST00000318351	ENSG00000178084	HTR3C	FALSE	FALSE
chr3	184054889	T	G	ENST00000318351	ENSG00000178084	HTR3C	FALSE	FALSE
chr3	184055310	A	C	ENST00000318351	ENSG00000178084	HTR3C	FALSE	FALSE
chr3	184055310	A	G	ENST00000318351	ENSG00000178084	HTR3C	FALSE	FALSE
chr3	184055310	A	T	ENST00000318351	ENSG00000178084	HTR3C	FALSE	FALSE
chr3	184055311	G	A	ENST00000318351	ENSG00000178084	HTR3C	FALSE	FALSE
chr3	184055311	G	C	ENST00000318351	ENSG00000178084	HTR3C	FALSE	FALSE
chr3	184055311	G	T	ENST00000318351	ENSG00000178084	HTR3C	FALSE	FALSE
chr3	184055318	C	T	ENST00000318351	ENSG00000178084	HTR3C	TRUE	TRUE
chr3	184055324	C	T	ENST00000318351	ENSG00000178084	HTR3C	TRUE	TRUE
chr3	184055337	C	A	ENST00000318351	ENSG00000178084	HTR3C	TRUE	TRUE
chr3	184055337	C	G	ENST00000318351	ENSG00000178084	HTR3C	TRUE	TRUE
chr3	184055346	G	A	ENST00000318351	ENSG00000178084	HTR3C	TRUE	TRUE
chr3	184055347	G	A	ENST00000318351	ENSG00000178084	HTR3C	TRUE	TRUE
chr3	184055355	T	A	ENST00000318351	ENSG00000178084	HTR3C	TRUE	TRUE
chr3	184055357	G	A	ENST00000318351	ENSG00000178084	HTR3C	FALSE	FALSE
chr3	184055357	G	C	ENST00000318351	ENSG00000178084	HTR3C	FALSE	FALSE
chr3	184055357	G	T	ENST00000318351	ENSG00000178084	HTR3C	FALSE	FALSE
chr3	184055358	T	A	ENST00000318351	ENSG00000178084	HTR3C	FALSE	FALSE
chr3	184055358	T	C	ENST00000318351	ENSG00000178084	HTR3C	FALSE	FALSE
chr3	184055358	T	G	ENST00000318351	ENSG00000178084	HTR3C	FALSE	FALSE
chr3	184056175	A	C	ENST00000318351	ENSG00000178084	HTR3C	FALSE	FALSE
chr3	184056175	A	G	ENST00000318351	ENSG00000178084	HTR3C	FALSE	FALSE
chr3	184056175	A	T	ENST00000318351	ENSG00000178084	HTR3C	FALSE	FALSE
chr3	184056176	G	A	ENST00000318351	ENSG00000178084	HTR3C	FALSE	FALSE
chr3	184056176	G	C	ENST00000318351	ENSG00000178084	HTR3C	FALSE	FALSE
chr3	184056176	G	T	ENST00000318351	ENSG00000178084	HTR3C	FALSE	FALSE
chr3	184056181	G	A	ENST00000318351	ENSG00000178084	HTR3C	TRUE	TRUE
chr3	184056182	G	A	ENST00000318351	ENSG00000178084	HTR3C	TRUE	TRUE
chr3	184056202	G	A	ENST00000318351	ENSG00000178084	HTR3C	TRUE	TRUE
chr3	184056203	G	A	ENST00000318351	ENSG00000178084	HTR3C	TRUE	TRUE
chr3	184056210	A	T	ENST00000318351	ENSG00000178084	HTR3C	TRUE	TRUE
chr3	184056213	G	T	ENST00000318351	ENSG00000178084	HTR3C	TRUE	TRUE
chr3	184056218	T	A	ENST00000318351	ENSG00000178084	HTR3C	TRUE	TRUE
chr3	184056231	A	T	ENST00000318351	ENSG00000178084	HTR3C	TRUE	TRUE
chr3	184056244	T	A	ENST00000318351	ENSG00000178084	HTR3C	TRUE	TRUE
chr3	184056244	T	G	ENST00000318351	ENSG00000178084	HTR3C	TRUE	TRUE
chr3	184056249	G	T	ENST00000318351	ENSG00000178084	HTR3C	TRUE	TRUE
chr3	184056259	G	A	ENST00000318351	ENSG00000178084	HTR3C	TRUE	TRUE
chr3	184056260	G	A	ENST00000318351	ENSG00000178084	HTR3C	TRUE	TRUE
chr3	184056282	G	T	ENST00000318351	ENSG00000178084	HTR3C	TRUE	TRUE
chr3	184056287	G	A	ENST00000318351	ENSG00000178084	HTR3C	FALSE	FALSE
chr3	184056287	G	C	ENST00000318351	ENSG00000178084	HTR3C	FALSE	FALSE
chr3	184056287	G	T	ENST00000318351	ENSG00000178084	HTR3C	FALSE	FALSE
chr3	184056288	T	A	ENST00000318351	ENSG00000178084	HTR3C	FALSE	FALSE
chr3	184056288	T	C	ENST00000318351	ENSG00000178084	HTR3C	FALSE	FALSE
chr3	184056288	T	G	ENST00000318351	ENSG00000178084	HTR3C	FALSE	FALSE
chr3	184056873	A	C	ENST00000318351	ENSG00000178084	HTR3C	TRUE	FALSE
chr3	184056873	A	G	ENST00000318351	ENSG00000178084	HTR3C	TRUE	FALSE
chr3	184056873	A	T	ENST00000318351	ENSG00000178084	HTR3C	TRUE	FALSE
chr3	184056874	G	A	ENST00000318351	ENSG00000178084	HTR3C	TRUE	FALSE
chr3	184056874	G	C	ENST00000318351	ENSG00000178084	HTR3C	TRUE	FALSE
chr3	184056874	G	T	ENST00000318351	ENSG00000178084	HTR3C	TRUE	FALSE
chr3	184056888	C	T	ENST00000318351	ENSG00000178084	HTR3C	TRUE	TRUE
chr3	184056914	T	A	ENST00000318351	ENSG00000178084	HTR3C	TRUE	TRUE
chr3	184056914	T	G	ENST00000318351	ENSG00000178084	HTR3C	TRUE	TRUE
chr3	184056924	G	T	ENST00000318351	ENSG00000178084	HTR3C	TRUE	TRUE
chr3	184056930	C	T	ENST00000318351	ENSG00000178084	HTR3C	TRUE	TRUE
chr3	184056936	A	T	ENST00000318351	ENSG00000178084	HTR3C	TRUE	TRUE
chr3	184056941	T	A	ENST00000318351	ENSG00000178084	HTR3C	TRUE	TRUE
chr3	184056941	T	G	ENST00000318351	ENSG00000178084	HTR3C	TRUE	TRUE
chr3	184056945	A	T	ENST00000318351	ENSG00000178084	HTR3C	TRUE	TRUE
chr3	184056971	T	A	ENST00000318351	ENSG00000178084	HTR3C	TRUE	TRUE
chr3	184056989	C	A	ENST00000318351	ENSG00000178084	HTR3C	TRUE	TRUE
chr3	184056989	C	G	ENST00000318351	ENSG00000178084	HTR3C	TRUE	TRUE
chr3	184057002	C	T	ENST00000318351	ENSG00000178084	HTR3C
chr3	184057005	C	T	ENST00000318351	ENSG00000178084	HTR3C
chr3	184057013	T	A	ENST00000318351	ENSG00000178084	HTR3C
chr3	184057040	C	A	ENST00000318351	ENSG00000178084	HTR3C
chr3	184057040	C	G	ENST00000318351	ENSG00000178084	HTR3C
chr3	184057045	G	A	ENST00000318351	ENSG00000178084	HTR3C	TRUE	FALSE
chr3	184057045	G	C	ENST00000318351	ENSG00000178084	HTR3C	TRUE	FALSE
chr3	184057045	G	T	ENST00000318351	ENSG00000178084	HTR3C	TRUE	FALSE
chr3	184057046	T	A	ENST00000318351	ENSG00000178084	HTR3C	TRUE	FALSE
chr3	184057046	T	C	ENST00000318351	ENSG00000178084	HTR3C	FALSE	FALSE
chr3	184057046	T	G	ENST00000318351	ENSG00000178084	HTR3C	TRUE	FALSE
chr3	184058425	A	C	ENST00000318351	ENSG00000178084	HTR3C	TRUE	FALSE
chr3	184058425	A	G	ENST00000318351	ENSG00000178084	HTR3C	TRUE	FALSE
chr3	184058425	A	T	ENST00000318351	ENSG00000178084	HTR3C	TRUE	FALSE
chr3	184058426	G	A	ENST00000318351	ENSG00000178084	HTR3C	TRUE	FALSE
chr3	184058426	G	C	ENST00000318351	ENSG00000178084	HTR3C	TRUE	FALSE
chr3	184058426	G	T	ENST00000318351	ENSG00000178084	HTR3C	TRUE	FALSE
chr3	184058453	A	T	ENST00000318351	ENSG00000178084	HTR3C	TRUE	TRUE
chr3	184058456	G	T	ENST00000318351	ENSG00000178084	HTR3C	TRUE	TRUE
chr3	184058463	G	A	ENST00000318351	ENSG00000178084	HTR3C	TRUE	TRUE
chr3	184058464	G	A	ENST00000318351	ENSG00000178084	HTR3C	TRUE	TRUE
chr3	184058465	G	T	ENST00000318351	ENSG00000178084	HTR3C	TRUE	TRUE
chr3	184058486	A	T	ENST00000318351	ENSG00000178084	HTR3C	TRUE	TRUE
chr3	184058495	C	T	ENST00000318351	ENSG00000178084	HTR3C	TRUE	TRUE
chr3	184058501	C	T	ENST00000318351	ENSG00000178084	HTR3C	TRUE	TRUE
chr3	184058507	G	T	ENST00000318351	ENSG00000178084	HTR3C	TRUE	TRUE
chr3	184058511	G	A	ENST00000318351	ENSG00000178084	HTR3C	TRUE	TRUE
chr3	184058512	G	A	ENST00000318351	ENSG00000178084	HTR3C	TRUE	TRUE
chr3	184058513	G	T	ENST00000318351	ENSG00000178084	HTR3C	TRUE	TRUE
chr3	184058520	T	A	ENST00000318351	ENSG00000178084	HTR3C	TRUE	TRUE
chr3	184058531	A	T	ENST00000318351	ENSG00000178084	HTR3C	TRUE	TRUE
chr3	184058543	A	T	ENST00000318351	ENSG00000178084	HTR3C	TRUE	TRUE
chr3	184058569	T	A	ENST00000318351	ENSG00000178084	HTR3C	TRUE	TRUE
chr3	184058569	T	G	ENST00000318351	ENSG00000178084	HTR3C	TRUE	TRUE
chr3	184058573	C	T	ENST00000318351	ENSG00000178084	HTR3C	TRUE	TRUE
chr3	184058587	T	A	ENST00000318351	ENSG00000178084	HTR3C	TRUE	TRUE
chr3	184058587	T	G	ENST00000318351	ENSG00000178084	HTR3C	TRUE	TRUE
chr3	184058588	G	A	ENST00000318351	ENSG00000178084	HTR3C	TRUE	FALSE
chr3	184058588	G	C	ENST00000318351	ENSG00000178084	HTR3C	TRUE	FALSE
chr3	184058588	G	T	ENST00000318351	ENSG00000178084	HTR3C	TRUE	FALSE
chr3	184058589	T	A	ENST00000318351	ENSG00000178084	HTR3C	TRUE	FALSE
chr3	184058589	T	C	ENST00000318351	ENSG00000178084	HTR3C	TRUE	FALSE
chr3	184058589	T	G	ENST00000318351	ENSG00000178084	HTR3C	TRUE	FALSE
chr3	184059434	A	C	ENST00000318351	ENSG00000178084	HTR3C	TRUE	FALSE
chr3	184059434	A	G	ENST00000318351	ENSG00000178084	HTR3C	TRUE	FALSE
chr3	184059434	A	T	ENST00000318351	ENSG00000178084	HTR3C	TRUE	FALSE
chr3	184059435	G	A	ENST00000318351	ENSG00000178084	HTR3C	TRUE	FALSE
chr3	184059435	G	C	ENST00000318351	ENSG00000178084	HTR3C	TRUE	FALSE
chr3	184059435	G	T	ENST00000318351	ENSG00000178084	HTR3C	TRUE	FALSE
chr3	184059465	C	A	ENST00000318351	ENSG00000178084	HTR3C	TRUE	TRUE
chr3	184059465	C	G	ENST00000318351	ENSG00000178084	HTR3C	TRUE	TRUE
chr3	184059525	C	A	ENST00000318351	ENSG00000178084	HTR3C	TRUE	TRUE
chr3	184059525	C	G	ENST00000318351	ENSG00000178084	HTR3C	TRUE	TRUE
chr3	184059535	G	T	ENST00000318351	ENSG00000178084	HTR3C	TRUE	TRUE
chr3	184059541	G	T	ENST00000318351	ENSG00000178084	HTR3C	TRUE	TRUE
chr3	184059559	A	T	ENST00000318351	ENSG00000178084	HTR3C	TRUE	TRUE
chr3	184059582	C	A	ENST00000318351	ENSG00000178084	HTR3C	TRUE	TRUE
chr3	184059582	C	G	ENST00000318351	ENSG00000178084	HTR3C	TRUE	TRUE
chr3	184059611	T	A	ENST00000318351	ENSG00000178084	HTR3C	TRUE	TRUE
chr3	184059641	G	A	ENST00000318351	ENSG00000178084	HTR3C	FALSE	FALSE
chr3	184059641	G	C	ENST00000318351	ENSG00000178084	HTR3C	FALSE	FALSE
chr3	184059641	G	T	ENST00000318351	ENSG00000178084	HTR3C	FALSE	FALSE
chr3	184059642	T	A	ENST00000318351	ENSG00000178084	HTR3C	FALSE	FALSE
chr3	184059642	T	C	ENST00000318351	ENSG00000178084	HTR3C	FALSE	FALSE
chr3	184059642	T	G	ENST00000318351	ENSG00000178084	HTR3C	FALSE	FALSE
chr3	184059826	A	C	ENST00000318351	ENSG00000178084	HTR3C	TRUE	FALSE
chr3	184059826	A	G	ENST00000318351	ENSG00000178084	HTR3C	TRUE	FALSE
chr3	184059826	A	T	ENST00000318351	ENSG00000178084	HTR3C	TRUE	FALSE
chr3	184059827	G	A	ENST00000318351	ENSG00000178084	HTR3C	TRUE	FALSE
chr3	184059827	G	C	ENST00000318351	ENSG00000178084	HTR3C	TRUE	FALSE
chr3	184059827	G	T	ENST00000318351	ENSG00000178084	HTR3C	TRUE	FALSE
chr3	184059835	C	A	ENST00000318351	ENSG00000178084	HTR3C	TRUE	TRUE
chr3	184059835	C	G	ENST00000318351	ENSG00000178084	HTR3C	TRUE	TRUE
chr3	184059847	C	A	ENST00000318351	ENSG00000178084	HTR3C	TRUE	TRUE
chr3	184059875	G	T	ENST00000318351	ENSG00000178084	HTR3C	TRUE	TRUE
chr3	184059895	C	A	ENST00000318351	ENSG00000178084	HTR3C	TRUE	TRUE
chr3	184059895	C	G	ENST00000318351	ENSG00000178084	HTR3C	TRUE	TRUE
chr3	184059917	C	T	ENST00000318351	ENSG00000178084	HTR3C
chr3	184059939	G	A	ENST00000318351	ENSG00000178084	HTR3C
chr3	184059940	G	A	ENST00000318351	ENSG00000178084	HTR3C
chr3	184059964	C	A	ENST00000318351	ENSG00000178084	HTR3C
chr3	184059977	A	T	ENST00000318351	ENSG00000178084	HTR3C
chr3	184059982	C	A	ENST00000318351	ENSG00000178084	HTR3C
chr3	184059985	T	A	ENST00000318351	ENSG00000178084	HTR3C
chr3	184059998	C	T	ENST00000318351	ENSG00000178084	HTR3C
chr3	184060001	A	T	ENST00000318351	ENSG00000178084	HTR3C	FALSE	FALSE
chr3	184060004	G	T	ENST00000318351	ENSG00000178084	HTR3C	FALSE	FALSE
chr3	184060010	A	T	ENST00000318351	ENSG00000178084	HTR3C	FALSE	FALSE
chr3	184060044	G	A	ENST00000318351	ENSG00000178084	HTR3C	FALSE	FALSE
chr3	184060044	G	C	ENST00000318351	ENSG00000178084	HTR3C	FALSE	FALSE
chr3	184060044	G	T	ENST00000318351	ENSG00000178084	HTR3C	FALSE	FALSE
chr3	184060045	T	A	ENST00000318351	ENSG00000178084	HTR3C	FALSE	FALSE
chr3	184060045	T	C	ENST00000318351	ENSG00000178084	HTR3C	FALSE	FALSE
chr3	184060045	T	G	ENST00000318351	ENSG00000178084	HTR3C	FALSE	FALSE
chr3	184060148	A	C	ENST00000318351	ENSG00000178084	HTR3C	TRUE	FALSE
chr3	184060148	A	G	ENST00000318351	ENSG00000178084	HTR3C	TRUE	FALSE
chr3	184060148	A	T	ENST00000318351	ENSG00000178084	HTR3C	TRUE	FALSE
chr3	184060149	G	A	ENST00000318351	ENSG00000178084	HTR3C	TRUE	FALSE
chr3	184060149	G	C	ENST00000318351	ENSG00000178084	HTR3C	TRUE	FALSE
chr3	184060149	G	T	ENST00000318351	ENSG00000178084	HTR3C	TRUE	FALSE
chr3	184060155	A	T	ENST00000318351	ENSG00000178084	HTR3C	FALSE	FALSE
chr3	184060158	G	T	ENST00000318351	ENSG00000178084	HTR3C	FALSE	FALSE
chr3	184060167	G	T	ENST00000318351	ENSG00000178084	HTR3C	FALSE	FALSE
chr3	184060171	T	A	ENST00000318351	ENSG00000178084	HTR3C	FALSE	FALSE
chr3	184060171	T	G	ENST00000318351	ENSG00000178084	HTR3C	FALSE	FALSE
chr3	184060179	A	T	ENST00000318351	ENSG00000178084	HTR3C	FALSE	FALSE
chr3	184060182	A	T	ENST00000318351	ENSG00000178084	HTR3C	FALSE	FALSE
chr3	184060188	G	T	ENST00000318351	ENSG00000178084	HTR3C	FALSE	FALSE
chr3	184060194	A	T	ENST00000318351	ENSG00000178084	HTR3C	FALSE	FALSE
chr3	184060197	G	T	ENST00000318351	ENSG00000178084	HTR3C	FALSE	FALSE
chr3	184060203	G	T	ENST00000318351	ENSG00000178084	HTR3C	FALSE	FALSE
chr3	184060219	C	A	ENST00000318351	ENSG00000178084	HTR3C	FALSE	FALSE
chr3	184060219	C	G	ENST00000318351	ENSG00000178084	HTR3C	FALSE	FALSE
chr3	184060221	G	T	ENST00000318351	ENSG00000178084	HTR3C	FALSE	FALSE
chr3	184060225	G	A	ENST00000318351	ENSG00000178084	HTR3C	FALSE	FALSE
chr3	184060226	G	A	ENST00000318351	ENSG00000178084	HTR3C	FALSE	FALSE
chr3	184060230	A	T	ENST00000318351	ENSG00000178084	HTR3C	FALSE	FALSE
chr3	184060236	C	T	ENST00000318351	ENSG00000178084	HTR3C	FALSE	FALSE
chr3	184060245	G	T	ENST00000318351	ENSG00000178084	HTR3C	FALSE	FALSE
chr3	184060252	G	A	ENST00000318351	ENSG00000178084	HTR3C	FALSE	FALSE
chr3	184060253	G	A	ENST00000318351	ENSG00000178084	HTR3C	FALSE	FALSE
chr3	184060257	C	T	ENST00000318351	ENSG00000178084	HTR3C	FALSE	FALSE
chr3	184060298	C	A	ENST00000318351	ENSG00000178084	HTR3C	FALSE	FALSE
chr3	184060298	C	G	ENST00000318351	ENSG00000178084	HTR3C	FALSE	FALSE
chr3	184060342	G	A	ENST00000318351	ENSG00000178084	HTR3C	FALSE	FALSE
chr3	184060343	G	A	ENST00000318351	ENSG00000178084	HTR3C	FALSE	FALSE
chr3	184097533	G	T	ENST00000415389	ENSG00000186038	HTR3E	FALSE	FALSE
chr3	184097536	G	T	ENST00000415389	ENSG00000186038	HTR3E	FALSE	FALSE
chr3	184097543	G	A	ENST00000415389	ENSG00000186038	HTR3E	FALSE	FALSE
chr3	184097544	G	A	ENST00000415389	ENSG00000186038	HTR3E	FALSE	FALSE
chr3	184097554	A	T	ENST00000415389	ENSG00000186038	HTR3E	FALSE	FALSE
chr3	184097557	A	T	ENST00000415389	ENSG00000186038	HTR3E	FALSE	FALSE
chr3	184097571	C	A	ENST00000415389	ENSG00000186038	HTR3E	FALSE	FALSE
chr3	184097571	C	G	ENST00000415389	ENSG00000186038	HTR3E	FALSE	FALSE
chr3	184097593	C	T	ENST00000415389	ENSG00000186038	HTR3E	TRUE	FALSE
chr3	184097596	G	T	ENST00000415389	ENSG00000186038	HTR3E	TRUE	FALSE
chr3	184097597	G	A	ENST00000415389	ENSG00000186038	HTR3E	FALSE	FALSE
chr3	184097597	G	C	ENST00000415389	ENSG00000186038	HTR3E	FALSE	FALSE
chr3	184097597	G	T	ENST00000415389	ENSG00000186038	HTR3E	FALSE	FALSE
chr3	184097598	T	A	ENST00000415389	ENSG00000186038	HTR3E	FALSE	FALSE
chr3	184097598	T	C	ENST00000415389	ENSG00000186038	HTR3E	FALSE	FALSE
chr3	184097598	T	G	ENST00000415389	ENSG00000186038	HTR3E	FALSE	FALSE
chr3	184100483	A	C	ENST00000415389	ENSG00000186038	HTR3E	FALSE	FALSE
chr3	184100483	A	G	ENST00000415389	ENSG00000186038	HTR3E	FALSE	FALSE
chr3	184100483	A	T	ENST00000415389	ENSG00000186038	HTR3E	FALSE	FALSE
chr3	184100484	G	A	ENST00000415389	ENSG00000186038	HTR3E	FALSE	FALSE
chr3	184100484	G	C	ENST00000415389	ENSG00000186038	HTR3E	FALSE	FALSE
chr3	184100484	G	T	ENST00000415389	ENSG00000186038	HTR3E	FALSE	FALSE
chr3	184100513	C	A	ENST00000415389	ENSG00000186038	HTR3E	TRUE	TRUE
chr3	184100515	C	A	ENST00000415389	ENSG00000186038	HTR3E	TRUE	TRUE
chr3	184100515	C	G	ENST00000415389	ENSG00000186038	HTR3E	TRUE	TRUE
chr3	184100526	C	T	ENST00000415389	ENSG00000186038	HTR3E	TRUE	TRUE
chr3	184100557	C	A	ENST00000415389	ENSG00000186038	HTR3E	TRUE	TRUE
chr3	184100557	C	G	ENST00000415389	ENSG00000186038	HTR3E	TRUE	TRUE
chr3	184100568	A	T	ENST00000415389	ENSG00000186038	HTR3E	TRUE	TRUE
chr3	184100571	A	T	ENST00000415389	ENSG00000186038	HTR3E	TRUE	TRUE
chr3	184100610	C	T	ENST00000415389	ENSG00000186038	HTR3E	TRUE	TRUE
chr3	184100652	G	A	ENST00000415389	ENSG00000186038	HTR3E	TRUE	FALSE
chr3	184100652	G	C	ENST00000415389	ENSG00000186038	HTR3E	TRUE	FALSE
chr3	184100652	G	T	ENST00000415389	ENSG00000186038	HTR3E	TRUE	FALSE
chr3	184100653	T	A	ENST00000415389	ENSG00000186038	HTR3E	TRUE	FALSE
chr3	184100653	T	C	ENST00000415389	ENSG00000186038	HTR3E	TRUE	FALSE
chr3	184100653	T	G	ENST00000415389	ENSG00000186038	HTR3E	TRUE	FALSE
chr3	184101483	A	C	ENST00000415389	ENSG00000186038	HTR3E	FALSE	FALSE
chr3	184101483	A	G	ENST00000415389	ENSG00000186038	HTR3E	FALSE	FALSE
chr3	184101483	A	T	ENST00000415389	ENSG00000186038	HTR3E	FALSE	FALSE
chr3	184101484	G	A	ENST00000415389	ENSG00000186038	HTR3E	FALSE	FALSE
chr3	184101484	G	C	ENST00000415389	ENSG00000186038	HTR3E	FALSE	FALSE
chr3	184101484	G	T	ENST00000415389	ENSG00000186038	HTR3E	FALSE	FALSE
chr3	184101488	G	T	ENST00000415389	ENSG00000186038	HTR3E	TRUE	TRUE
chr3	184101491	C	T	ENST00000415389	ENSG00000186038	HTR3E	TRUE	TRUE
chr3	184101504	T	A	ENST00000415389	ENSG00000186038	HTR3E	TRUE	TRUE
chr3	184101507	C	A	ENST00000415389	ENSG00000186038	HTR3E	TRUE	TRUE
chr3	184101507	C	G	ENST00000415389	ENSG00000186038	HTR3E	TRUE	TRUE
chr3	184101510	C	A	ENST00000415389	ENSG00000186038	HTR3E	TRUE	TRUE
chr3	184101510	C	G	ENST00000415389	ENSG00000186038	HTR3E	TRUE	TRUE
chr3	184101519	G	A	ENST00000415389	ENSG00000186038	HTR3E	TRUE	TRUE
chr3	184101520	G	A	ENST00000415389	ENSG00000186038	HTR3E	TRUE	TRUE
chr3	184101524	G	T	ENST00000415389	ENSG00000186038	HTR3E	TRUE	TRUE
chr3	184101530	G	A	ENST00000415389	ENSG00000186038	HTR3E	FALSE	FALSE
chr3	184101530	G	C	ENST00000415389	ENSG00000186038	HTR3E	FALSE	FALSE
chr3	184101530	G	T	ENST00000415389	ENSG00000186038	HTR3E	FALSE	FALSE
chr3	184101531	T	A	ENST00000415389	ENSG00000186038	HTR3E	FALSE	FALSE
chr3	184101531	T	C	ENST00000415389	ENSG00000186038	HTR3E	FALSE	FALSE
chr3	184101531	T	G	ENST00000415389	ENSG00000186038	HTR3E	FALSE	FALSE
chr3	184104180	A	C	ENST00000415389	ENSG00000186038	HTR3E	FALSE	FALSE
chr3	184104180	A	G	ENST00000415389	ENSG00000186038	HTR3E	FALSE	FALSE
chr3	184104180	A	T	ENST00000415389	ENSG00000186038	HTR3E	TRUE	FALSE
chr3	184104181	G	A	ENST00000415389	ENSG00000186038	HTR3E	FALSE	FALSE
chr3	184104181	G	C	ENST00000415389	ENSG00000186038	HTR3E	FALSE	FALSE
chr3	184104181	G	T	ENST00000415389	ENSG00000186038	HTR3E	TRUE	FALSE
chr3	184104186	G	A	ENST00000415389	ENSG00000186038	HTR3E	TRUE	TRUE
chr3	184104187	G	A	ENST00000415389	ENSG00000186038	HTR3E	TRUE	TRUE
chr3	184104207	G	A	ENST00000415389	ENSG00000186038	HTR3E	TRUE	TRUE
chr3	184104208	G	A	ENST00000415389	ENSG00000186038	HTR3E	TRUE	TRUE
chr3	184104215	G	T	ENST00000415389	ENSG00000186038	HTR3E	TRUE	TRUE
chr3	184104218	G	T	ENST00000415389	ENSG00000186038	HTR3E	TRUE	TRUE
chr3	184104223	T	A	ENST00000415389	ENSG00000186038	HTR3E	TRUE	TRUE
chr3	184104224	G	T	ENST00000415389	ENSG00000186038	HTR3E	TRUE	TRUE
chr3	184104236	A	T	ENST00000415389	ENSG00000186038	HTR3E	TRUE	TRUE
chr3	184104254	A	T	ENST00000415389	ENSG00000186038	HTR3E	TRUE	TRUE
chr3	184104264	G	A	ENST00000415389	ENSG00000186038	HTR3E	TRUE	TRUE
chr3	184104265	G	A	ENST00000415389	ENSG00000186038	HTR3E	TRUE	TRUE
chr3	184104287	G	T	ENST00000415389	ENSG00000186038	HTR3E	TRUE	TRUE
chr3	184104292	G	A	ENST00000415389	ENSG00000186038	HTR3E	TRUE	FALSE
chr3	184104292	G	C	ENST00000415389	ENSG00000186038	HTR3E	TRUE	FALSE
chr3	184104292	G	T	ENST00000415389	ENSG00000186038	HTR3E	TRUE	FALSE
chr3	184104293	T	A	ENST00000415389	ENSG00000186038	HTR3E	TRUE	FALSE
chr3	184104293	T	C	ENST00000415389	ENSG00000186038	HTR3E	TRUE	FALSE
chr3	184104293	T	G	ENST00000415389	ENSG00000186038	HTR3E	TRUE	FALSE
chr3	184104785	A	C	ENST00000415389	ENSG00000186038	HTR3E	TRUE	FALSE
chr3	184104785	A	G	ENST00000415389	ENSG00000186038	HTR3E	TRUE	FALSE
chr3	184104785	A	T	ENST00000415389	ENSG00000186038	HTR3E	TRUE	FALSE
chr3	184104786	G	A	ENST00000415389	ENSG00000186038	HTR3E	TRUE	FALSE
chr3	184104786	G	C	ENST00000415389	ENSG00000186038	HTR3E	TRUE	FALSE
chr3	184104786	G	T	ENST00000415389	ENSG00000186038	HTR3E	TRUE	FALSE
chr3	184104800	A	T	ENST00000415389	ENSG00000186038	HTR3E	TRUE	TRUE
chr3	184104809	A	T	ENST00000415389	ENSG00000186038	HTR3E	TRUE	TRUE
chr3	184104826	T	A	ENST00000415389	ENSG00000186038	HTR3E	TRUE	TRUE
chr3	184104826	T	G	ENST00000415389	ENSG00000186038	HTR3E	TRUE	TRUE
chr3	184104836	G	T	ENST00000415389	ENSG00000186038	HTR3E	TRUE	TRUE
chr3	184104853	T	A	ENST00000415389	ENSG00000186038	HTR3E	TRUE	TRUE
chr3	184104853	T	G	ENST00000415389	ENSG00000186038	HTR3E	TRUE	TRUE
chr3	184104854	A	T	ENST00000415389	ENSG00000186038	HTR3E	TRUE	TRUE
chr3	184104857	A	T	ENST00000415389	ENSG00000186038	HTR3E	TRUE	TRUE
chr3	184104866	A	T	ENST00000415389	ENSG00000186038	HTR3E	TRUE	TRUE
chr3	184104883	T	A	ENST00000415389	ENSG00000186038	HTR3E	TRUE	TRUE
chr3	184104901	C	A	ENST00000415389	ENSG00000186038	HTR3E	TRUE	TRUE
chr3	184104901	C	G	ENST00000415389	ENSG00000186038	HTR3E	TRUE	TRUE
chr3	184104914	C	T	ENST00000415389	ENSG00000186038	HTR3E	TRUE	TRUE
chr3	184104917	C	T	ENST00000415389	ENSG00000186038	HTR3E	TRUE	TRUE
chr3	184104925	C	A	ENST00000415389	ENSG00000186038	HTR3E	TRUE	TRUE
chr3	184104942	C	A	ENST00000415389	ENSG00000186038	HTR3E	TRUE	TRUE
chr3	184104942	C	G	ENST00000415389	ENSG00000186038	HTR3E	TRUE	TRUE
chr3	184104952	C	A	ENST00000415389	ENSG00000186038	HTR3E	TRUE	TRUE
chr3	184104952	C	G	ENST00000415389	ENSG00000186038	HTR3E	TRUE	TRUE
chr3	184104957	G	A	ENST00000415389	ENSG00000186038	HTR3E	TRUE	FALSE
chr3	184104957	G	C	ENST00000415389	ENSG00000186038	HTR3E	TRUE	FALSE
chr3	184104957	G	T	ENST00000415389	ENSG00000186038	HTR3E	TRUE	FALSE
chr3	184104958	T	A	ENST00000415389	ENSG00000186038	HTR3E	TRUE	FALSE
chr3	184104958	T	C	ENST00000415389	ENSG00000186038	HTR3E	FALSE	FALSE
chr3	184104958	T	G	ENST00000415389	ENSG00000186038	HTR3E	TRUE	FALSE
chr3	184105265	A	C	ENST00000415389	ENSG00000186038	HTR3E	TRUE	FALSE
chr3	184105265	A	G	ENST00000415389	ENSG00000186038	HTR3E	TRUE	FALSE
chr3	184105265	A	T	ENST00000415389	ENSG00000186038	HTR3E	TRUE	FALSE
chr3	184105266	G	A	ENST00000415389	ENSG00000186038	HTR3E	TRUE	FALSE
chr3	184105266	G	C	ENST00000415389	ENSG00000186038	HTR3E	TRUE	FALSE
chr3	184105266	G	T	ENST00000415389	ENSG00000186038	HTR3E	TRUE	FALSE
chr3	184105279	T	A	ENST00000415389	ENSG00000186038	HTR3E	TRUE	TRUE
chr3	184105290	G	T	ENST00000415389	ENSG00000186038	HTR3E	TRUE	TRUE
chr3	184105293	A	T	ENST00000415389	ENSG00000186038	HTR3E	TRUE	TRUE
chr3	184105296	G	T	ENST00000415389	ENSG00000186038	HTR3E	TRUE	TRUE
chr3	184105303	G	A	ENST00000415389	ENSG00000186038	HTR3E	TRUE	TRUE
chr3	184105304	G	A	ENST00000415389	ENSG00000186038	HTR3E	TRUE	TRUE
chr3	184105305	G	T	ENST00000415389	ENSG00000186038	HTR3E	TRUE	TRUE
chr3	184105335	C	T	ENST00000415389	ENSG00000186038	HTR3E	TRUE	TRUE
chr3	184105344	G	T	ENST00000415389	ENSG00000186038	HTR3E	TRUE	TRUE
chr3	184105347	G	T	ENST00000415389	ENSG00000186038	HTR3E	TRUE	TRUE
chr3	184105351	G	A	ENST00000415389	ENSG00000186038	HTR3E	TRUE	TRUE
chr3	184105352	G	A	ENST00000415389	ENSG00000186038	HTR3E	TRUE	TRUE
chr3	184105353	G	T	ENST00000415389	ENSG00000186038	HTR3E	TRUE	TRUE
chr3	184105371	A	T	ENST00000415389	ENSG00000186038	HTR3E	TRUE	TRUE
chr3	184105383	A	T	ENST00000415389	ENSG00000186038	HTR3E	TRUE	TRUE
chr3	184105387	T	A	ENST00000415389	ENSG00000186038	HTR3E	TRUE	TRUE
chr3	184105395	G	T	ENST00000415389	ENSG00000186038	HTR3E	TRUE	TRUE
chr3	184105409	T	A	ENST00000415389	ENSG00000186038	HTR3E	TRUE	TRUE
chr3	184105409	T	G	ENST00000415389	ENSG00000186038	HTR3E	TRUE	TRUE
chr3	184105413	C	T	ENST00000415389	ENSG00000186038	HTR3E	TRUE	TRUE
chr3	184105427	T	A	ENST00000415389	ENSG00000186038	HTR3E	TRUE	TRUE
chr3	184105427	T	G	ENST00000415389	ENSG00000186038	HTR3E	TRUE	TRUE
chr3	184105428	G	A	ENST00000415389	ENSG00000186038	HTR3E	TRUE	FALSE
chr3	184105428	G	C	ENST00000415389	ENSG00000186038	HTR3E	TRUE	FALSE
chr3	184105428	G	T	ENST00000415389	ENSG00000186038	HTR3E	TRUE	FALSE
chr3	184105429	T	A	ENST00000415389	ENSG00000186038	HTR3E	TRUE	FALSE
chr3	184105429	T	C	ENST00000415389	ENSG00000186038	HTR3E	TRUE	FALSE
chr3	184105429	T	G	ENST00000415389	ENSG00000186038	HTR3E	TRUE	FALSE
chr3	184105763	A	C	ENST00000415389	ENSG00000186038	HTR3E	TRUE	FALSE
chr3	184105763	A	G	ENST00000415389	ENSG00000186038	HTR3E	TRUE	FALSE
chr3	184105763	A	T	ENST00000415389	ENSG00000186038	HTR3E	TRUE	FALSE
chr3	184105764	G	A	ENST00000415389	ENSG00000186038	HTR3E	TRUE	FALSE
chr3	184105764	G	C	ENST00000415389	ENSG00000186038	HTR3E	TRUE	FALSE
chr3	184105764	G	T	ENST00000415389	ENSG00000186038	HTR3E	TRUE	FALSE
chr3	184105794	T	A	ENST00000415389	ENSG00000186038	HTR3E	TRUE	TRUE
chr3	184105794	T	G	ENST00000415389	ENSG00000186038	HTR3E	TRUE	TRUE
chr3	184105854	C	A	ENST00000415389	ENSG00000186038	HTR3E	TRUE	TRUE
chr3	184105854	C	G	ENST00000415389	ENSG00000186038	HTR3E	TRUE	TRUE
chr3	184105864	A	T	ENST00000415389	ENSG00000186038	HTR3E	TRUE	TRUE
chr3	184105888	A	T	ENST00000415389	ENSG00000186038	HTR3E	TRUE	TRUE
chr3	184105911	C	A	ENST00000415389	ENSG00000186038	HTR3E	TRUE	TRUE
chr3	184105911	C	G	ENST00000415389	ENSG00000186038	HTR3E	TRUE	TRUE
chr3	184105940	T	A	ENST00000415389	ENSG00000186038	HTR3E	TRUE	TRUE
chr3	184105970	G	A	ENST00000415389	ENSG00000186038	HTR3E	TRUE	FALSE
chr3	184105970	G	C	ENST00000415389	ENSG00000186038	HTR3E	TRUE	FALSE
chr3	184105970	G	T	ENST00000415389	ENSG00000186038	HTR3E	TRUE	FALSE
chr3	184105971	T	A	ENST00000415389	ENSG00000186038	HTR3E	TRUE	FALSE
chr3	184105971	T	C	ENST00000415389	ENSG00000186038	HTR3E	TRUE	FALSE
chr3	184105971	T	G	ENST00000415389	ENSG00000186038	HTR3E	TRUE	FALSE
chr3	184106126	A	C	ENST00000415389	ENSG00000186038	HTR3E	TRUE	FALSE
chr3	184106126	A	G	ENST00000415389	ENSG00000186038	HTR3E	TRUE	FALSE
chr3	184106126	A	T	ENST00000415389	ENSG00000186038	HTR3E	TRUE	FALSE
chr3	184106127	G	A	ENST00000415389	ENSG00000186038	HTR3E	TRUE	FALSE
chr3	184106127	G	C	ENST00000415389	ENSG00000186038	HTR3E	TRUE	FALSE
chr3	184106127	G	T	ENST00000415389	ENSG00000186038	HTR3E	TRUE	FALSE
chr3	184106135	C	A	ENST00000415389	ENSG00000186038	HTR3E	TRUE	TRUE
chr3	184106135	C	G	ENST00000415389	ENSG00000186038	HTR3E	TRUE	TRUE
chr3	184106147	C	A	ENST00000415389	ENSG00000186038	HTR3E	TRUE	TRUE
chr3	184106175	G	T	ENST00000415389	ENSG00000186038	HTR3E	TRUE	TRUE
chr3	184106217	C	T	ENST00000415389	ENSG00000186038	HTR3E	TRUE	TRUE
chr3	184106239	G	A	ENST00000415389	ENSG00000186038	HTR3E	TRUE	TRUE
chr3	184106240	G	A	ENST00000415389	ENSG00000186038	HTR3E	TRUE	TRUE
chr3	184106264	C	A	ENST00000415389	ENSG00000186038	HTR3E	TRUE	TRUE
chr3	184106277	A	T	ENST00000415389	ENSG00000186038	HTR3E	TRUE	TRUE
chr3	184106282	C	A	ENST00000415389	ENSG00000186038	HTR3E	TRUE	TRUE
chr3	184106285	T	A	ENST00000415389	ENSG00000186038	HTR3E	TRUE	TRUE
chr3	184106298	C	T	ENST00000415389	ENSG00000186038	HTR3E	FALSE	FALSE
chr3	184106301	A	T	ENST00000415389	ENSG00000186038	HTR3E
chr3	184106304	G	T	ENST00000415389	ENSG00000186038	HTR3E
chr3	184106310	A	T	ENST00000415389	ENSG00000186038	HTR3E
chr3	184106344	G	A	ENST00000415389	ENSG00000186038	HTR3E	TRUE	FALSE
chr3	184106344	G	C	ENST00000415389	ENSG00000186038	HTR3E	TRUE	FALSE
chr3	184106344	G	T	ENST00000415389	ENSG00000186038	HTR3E	TRUE	FALSE
chr3	184106345	T	A	ENST00000415389	ENSG00000186038	HTR3E	TRUE	FALSE
chr3	184106345	T	C	ENST00000415389	ENSG00000186038	HTR3E	TRUE	FALSE
chr3	184106345	T	G	ENST00000415389	ENSG00000186038	HTR3E	TRUE	FALSE
chr3	184106462	A	C	ENST00000415389	ENSG00000186038	HTR3E	TRUE	FALSE
chr3	184106462	A	G	ENST00000415389	ENSG00000186038	HTR3E	TRUE	FALSE
chr3	184106462	A	T	ENST00000415389	ENSG00000186038	HTR3E	TRUE	FALSE
chr3	184106463	G	A	ENST00000415389	ENSG00000186038	HTR3E	TRUE	FALSE
chr3	184106463	G	C	ENST00000415389	ENSG00000186038	HTR3E	TRUE	FALSE
chr3	184106463	G	T	ENST00000415389	ENSG00000186038	HTR3E	TRUE	FALSE
chr3	184106469	A	T	ENST00000415389	ENSG00000186038	HTR3E
chr3	184106472	G	T	ENST00000415389	ENSG00000186038	HTR3E
chr3	184106478	G	T	ENST00000415389	ENSG00000186038	HTR3E
chr3	184106485	C	A	ENST00000415389	ENSG00000186038	HTR3E
chr3	184106485	C	G	ENST00000415389	ENSG00000186038	HTR3E
chr3	184106493	C	T	ENST00000415389	ENSG00000186038	HTR3E
chr3	184106511	G	T	ENST00000415389	ENSG00000186038	HTR3E
chr3	184106517	G	T	ENST00000415389	ENSG00000186038	HTR3E
chr3	184106533	C	A	ENST00000415389	ENSG00000186038	HTR3E
chr3	184106533	C	G	ENST00000415389	ENSG00000186038	HTR3E
chr3	184106535	G	T	ENST00000415389	ENSG00000186038	HTR3E
chr3	184106539	G	A	ENST00000415389	ENSG00000186038	HTR3E
chr3	184106540	G	A	ENST00000415389	ENSG00000186038	HTR3E
chr3	184106550	C	T	ENST00000415389	ENSG00000186038	HTR3E
chr3	184106556	G	T	ENST00000415389	ENSG00000186038	HTR3E
chr3	184106562	G	T	ENST00000415389	ENSG00000186038	HTR3E
chr3	184106568	C	T	ENST00000415389	ENSG00000186038	HTR3E
chr3	184106571	A	T	ENST00000415389	ENSG00000186038	HTR3E
chr3	184106574	C	T	ENST00000415389	ENSG00000186038	HTR3E
chr3	184106581	C	A	ENST00000415389	ENSG00000186038	HTR3E
chr3	184106581	C	G	ENST00000415389	ENSG00000186038	HTR3E
chr3	184106586	G	T	ENST00000415389	ENSG00000186038	HTR3E
chr3	184106593	G	A	ENST00000415389	ENSG00000186038	HTR3E
chr3	184106594	G	A	ENST00000415389	ENSG00000186038	HTR3E
chr3	184106596	T	A	ENST00000415389	ENSG00000186038	HTR3E
chr3	184106598	C	T	ENST00000415389	ENSG00000186038	HTR3E
chr3	184106639	C	A	ENST00000415389	ENSG00000186038	HTR3E	FALSE	FALSE
chr3	184106639	C	G	ENST00000415389	ENSG00000186038	HTR3E	FALSE	FALSE
chr3	184106678	C	A	ENST00000415389	ENSG00000186038	HTR3E	FALSE	FALSE
chr3	184106683	G	A	ENST00000415389	ENSG00000186038	HTR3E	FALSE	FALSE
chr3	184106684	G	A	ENST00000415389	ENSG00000186038	HTR3E	FALSE	FALSE
chr3	184135437	A	T	ENST00000648915	ENSG00000145191	EIF2B5	TRUE	FALSE
chr3	184135458	G	T	ENST00000648915	ENSG00000145191	EIF2B5	TRUE	TRUE
chr3	184135476	G	T	ENST00000648915	ENSG00000145191	EIF2B5	TRUE	TRUE
chr3	184135482	A	T	ENST00000648915	ENSG00000145191	EIF2B5	TRUE	TRUE
chr3	184135491	G	T	ENST00000648915	ENSG00000145191	EIF2B5	TRUE	TRUE
chr3	184135494	G	T	ENST00000648915	ENSG00000145191	EIF2B5	TRUE	TRUE
chr3	184135497	G	T	ENST00000648915	ENSG00000145191	EIF2B5	TRUE	TRUE
chr3	184135515	C	T	ENST00000648915	ENSG00000145191	EIF2B5	TRUE	TRUE
chr3	184135566	A	T	ENST00000648915	ENSG00000145191	EIF2B5	TRUE	TRUE
chr3	184135572	C	T	ENST00000648915	ENSG00000145191	EIF2B5	TRUE	TRUE
chr3	184135581	G	A	ENST00000648915	ENSG00000145191	EIF2B5	TRUE	FALSE
chr3	184135581	G	C	ENST00000648915	ENSG00000145191	EIF2B5	TRUE	FALSE
chr3	184135581	G	T	ENST00000648915	ENSG00000145191	EIF2B5	TRUE	FALSE
chr3	184135582	T	A	ENST00000648915	ENSG00000145191	EIF2B5	TRUE	FALSE
chr3	184135582	T	C	ENST00000648915	ENSG00000145191	EIF2B5	TRUE	FALSE
chr3	184135582	T	G	ENST00000648915	ENSG00000145191	EIF2B5	TRUE	FALSE
chr3	184136610	A	C	ENST00000648915	ENSG00000145191	EIF2B5	TRUE	FALSE
chr3	184136610	A	G	ENST00000648915	ENSG00000145191	EIF2B5	TRUE	FALSE
chr3	184136610	A	T	ENST00000648915	ENSG00000145191	EIF2B5	TRUE	FALSE
chr3	184136611	G	A	ENST00000648915	ENSG00000145191	EIF2B5	TRUE	FALSE
chr3	184136611	G	C	ENST00000648915	ENSG00000145191	EIF2B5	TRUE	FALSE
chr3	184136611	G	T	ENST00000648915	ENSG00000145191	EIF2B5	TRUE	FALSE
chr3	184136619	T	A	ENST00000648915	ENSG00000145191	EIF2B5	TRUE	TRUE
chr3	184136640	T	A	ENST00000648915	ENSG00000145191	EIF2B5	TRUE	TRUE
chr3	184136640	T	G	ENST00000648915	ENSG00000145191	EIF2B5	TRUE	TRUE
chr3	184136650	C	A	ENST00000648915	ENSG00000145191	EIF2B5	TRUE	TRUE
chr3	184136650	C	G	ENST00000648915	ENSG00000145191	EIF2B5	TRUE	TRUE
chr3	184136657	G	T	ENST00000648915	ENSG00000145191	EIF2B5	TRUE	TRUE
chr3	184136681	C	T	ENST00000648915	ENSG00000145191	EIF2B5	TRUE	TRUE
chr3	184136684	G	T	ENST00000648915	ENSG00000145191	EIF2B5	TRUE	TRUE
chr3	184136701	T	A	ENST00000648915	ENSG00000145191	EIF2B5	TRUE	TRUE
chr3	184136704	C	A	ENST00000648915	ENSG00000145191	EIF2B5	TRUE	TRUE
chr3	184136706	G	A	ENST00000648915	ENSG00000145191	EIF2B5	TRUE	TRUE
chr3	184136707	G	A	ENST00000648915	ENSG00000145191	EIF2B5	TRUE	TRUE
chr3	184136708	A	T	ENST00000648915	ENSG00000145191	EIF2B5	TRUE	TRUE
chr3	184136717	C	T	ENST00000648915	ENSG00000145191	EIF2B5	TRUE	TRUE
chr3	184136723	A	T	ENST00000648915	ENSG00000145191	EIF2B5	TRUE	TRUE
chr3	184136726	G	T	ENST00000648915	ENSG00000145191	EIF2B5	TRUE	TRUE
chr3	184136733	T	A	ENST00000648915	ENSG00000145191	EIF2B5	TRUE	TRUE
chr3	184136733	T	G	ENST00000648915	ENSG00000145191	EIF2B5	TRUE	TRUE
chr3	184136737	G	A	ENST00000648915	ENSG00000145191	EIF2B5	TRUE	FALSE
chr3	184136737	G	C	ENST00000648915	ENSG00000145191	EIF2B5	TRUE	FALSE
chr3	184136737	G	T	ENST00000648915	ENSG00000145191	EIF2B5	TRUE	FALSE
chr3	184136738	T	A	ENST00000648915	ENSG00000145191	EIF2B5	TRUE	FALSE
chr3	184136738	T	C	ENST00000648915	ENSG00000145191	EIF2B5	TRUE	FALSE
chr3	184136738	T	G	ENST00000648915	ENSG00000145191	EIF2B5	TRUE	FALSE
chr3	184137618	A	C	ENST00000648915	ENSG00000145191	EIF2B5	TRUE	FALSE
chr3	184137618	A	G	ENST00000648915	ENSG00000145191	EIF2B5	TRUE	FALSE
chr3	184137618	A	T	ENST00000648915	ENSG00000145191	EIF2B5	TRUE	FALSE
chr3	184137619	G	A	ENST00000648915	ENSG00000145191	EIF2B5	TRUE	FALSE
chr3	184137619	G	C	ENST00000648915	ENSG00000145191	EIF2B5	TRUE	FALSE
chr3	184137619	G	T	ENST00000648915	ENSG00000145191	EIF2B5	TRUE	FALSE
chr3	184137621	A	T	ENST00000648915	ENSG00000145191	EIF2B5	TRUE	TRUE
chr3	184137625	C	A	ENST00000648915	ENSG00000145191	EIF2B5	TRUE	TRUE
chr3	184137625	C	G	ENST00000648915	ENSG00000145191	EIF2B5	TRUE	TRUE
chr3	184137627	A	T	ENST00000648915	ENSG00000145191	EIF2B5	TRUE	TRUE
chr3	184137631	G	A	ENST00000648915	ENSG00000145191	EIF2B5	TRUE	TRUE
chr3	184137632	G	A	ENST00000648915	ENSG00000145191	EIF2B5	TRUE	TRUE
chr3	184137635	C	A	ENST00000648915	ENSG00000145191	EIF2B5	TRUE	TRUE
chr3	184137660	C	T	ENST00000648915	ENSG00000145191	EIF2B5	TRUE	TRUE
chr3	184137673	C	A	ENST00000648915	ENSG00000145191	EIF2B5	TRUE	TRUE
chr3	184137673	C	G	ENST00000648915	ENSG00000145191	EIF2B5	TRUE	TRUE
chr3	184137675	G	T	ENST00000648915	ENSG00000145191	EIF2B5	TRUE	TRUE
chr3	184137683	T	A	ENST00000648915	ENSG00000145191	EIF2B5	TRUE	TRUE
chr3	184137683	T	G	ENST00000648915	ENSG00000145191	EIF2B5	TRUE	TRUE
chr3	184137684	C	T	ENST00000648915	ENSG00000145191	EIF2B5	TRUE	TRUE
chr3	184137688	C	A	ENST00000648915	ENSG00000145191	EIF2B5	TRUE	TRUE
chr3	184137688	C	G	ENST00000648915	ENSG00000145191	EIF2B5	TRUE	TRUE
chr3	184137693	G	T	ENST00000648915	ENSG00000145191	EIF2B5	TRUE	TRUE
chr3	184137720	A	T	ENST00000648915	ENSG00000145191	EIF2B5	TRUE	TRUE
chr3	184137727	T	A	ENST00000648915	ENSG00000145191	EIF2B5	TRUE	TRUE
chr3	184137755	T	A	ENST00000648915	ENSG00000145191	EIF2B5	TRUE	TRUE
chr3	184137755	T	G	ENST00000648915	ENSG00000145191	EIF2B5	TRUE	TRUE
chr3	184137769	C	A	ENST00000648915	ENSG00000145191	EIF2B5	TRUE	TRUE
chr3	184137769	C	G	ENST00000648915	ENSG00000145191	EIF2B5	TRUE	TRUE
chr3	184137786	A	T	ENST00000648915	ENSG00000145191	EIF2B5	TRUE	TRUE
chr3	184137795	G	T	ENST00000648915	ENSG00000145191	EIF2B5	TRUE	TRUE
chr3	184137798	G	T	ENST00000648915	ENSG00000145191	EIF2B5	TRUE	TRUE
chr3	184137806	G	A	ENST00000648915	ENSG00000145191	EIF2B5	TRUE	FALSE
chr3	184137806	G	C	ENST00000648915	ENSG00000145191	EIF2B5	TRUE	FALSE
chr3	184137806	G	T	ENST00000648915	ENSG00000145191	EIF2B5	TRUE	FALSE
chr3	184137807	T	A	ENST00000648915	ENSG00000145191	EIF2B5	TRUE	FALSE
chr3	184137807	T	C	ENST00000648915	ENSG00000145191	EIF2B5	TRUE	FALSE
chr3	184137807	T	G	ENST00000648915	ENSG00000145191	EIF2B5	TRUE	FALSE
chr3	184137896	A	C	ENST00000648915	ENSG00000145191	EIF2B5	TRUE	FALSE
chr3	184137896	A	G	ENST00000648915	ENSG00000145191	EIF2B5	TRUE	FALSE
chr3	184137896	A	T	ENST00000648915	ENSG00000145191	EIF2B5	TRUE	FALSE
chr3	184137897	G	A	ENST00000648915	ENSG00000145191	EIF2B5	TRUE	FALSE
chr3	184137897	G	C	ENST00000648915	ENSG00000145191	EIF2B5	TRUE	FALSE
chr3	184137897	G	T	ENST00000648915	ENSG00000145191	EIF2B5	TRUE	FALSE
chr3	184137900	T	A	ENST00000648915	ENSG00000145191	EIF2B5	TRUE	TRUE
chr3	184137902	A	T	ENST00000648915	ENSG00000145191	EIF2B5	TRUE	TRUE
chr3	184137908	A	T	ENST00000648915	ENSG00000145191	EIF2B5	TRUE	TRUE
chr3	184137914	G	T	ENST00000648915	ENSG00000145191	EIF2B5	TRUE	TRUE
chr3	184137917	A	T	ENST00000648915	ENSG00000145191	EIF2B5	TRUE	TRUE
chr3	184137947	A	T	ENST00000648915	ENSG00000145191	EIF2B5	TRUE	TRUE
chr3	184137950	G	T	ENST00000648915	ENSG00000145191	EIF2B5	TRUE	TRUE
chr3	184137954	C	A	ENST00000648915	ENSG00000145191	EIF2B5	TRUE	TRUE
chr3	184137954	C	G	ENST00000648915	ENSG00000145191	EIF2B5	TRUE	TRUE
chr3	184137979	C	A	ENST00000648915	ENSG00000145191	EIF2B5	TRUE	TRUE
chr3	184137983	G	T	ENST00000648915	ENSG00000145191	EIF2B5	TRUE	TRUE
chr3	184138037	C	T	ENST00000648915	ENSG00000145191	EIF2B5	TRUE	TRUE
chr3	184138040	A	T	ENST00000648915	ENSG00000145191	EIF2B5	TRUE	TRUE
chr3	184138046	C	T	ENST00000648915	ENSG00000145191	EIF2B5	TRUE	TRUE
chr3	184138076	G	A	ENST00000648915	ENSG00000145191	EIF2B5	TRUE	FALSE
chr3	184138076	G	C	ENST00000648915	ENSG00000145191	EIF2B5	TRUE	FALSE
chr3	184138076	G	T	ENST00000648915	ENSG00000145191	EIF2B5	TRUE	FALSE
chr3	184138077	T	A	ENST00000648915	ENSG00000145191	EIF2B5	TRUE	FALSE
chr3	184138077	T	C	ENST00000648915	ENSG00000145191	EIF2B5	TRUE	FALSE
chr3	184138077	T	G	ENST00000648915	ENSG00000145191	EIF2B5	TRUE	FALSE
chr3	184138164	A	C	ENST00000648915	ENSG00000145191	EIF2B5	TRUE	FALSE
chr3	184138164	A	G	ENST00000648915	ENSG00000145191	EIF2B5	TRUE	FALSE
chr3	184138164	A	T	ENST00000648915	ENSG00000145191	EIF2B5	TRUE	FALSE
chr3	184138165	G	A	ENST00000648915	ENSG00000145191	EIF2B5	TRUE	FALSE
chr3	184138165	G	C	ENST00000648915	ENSG00000145191	EIF2B5	TRUE	FALSE
chr3	184138165	G	T	ENST00000648915	ENSG00000145191	EIF2B5	TRUE	FALSE
chr3	184138175	C	T	ENST00000648915	ENSG00000145191	EIF2B5	TRUE	TRUE
chr3	184138190	G	T	ENST00000648915	ENSG00000145191	EIF2B5	TRUE	TRUE
chr3	184138196	G	T	ENST00000648915	ENSG00000145191	EIF2B5	TRUE	TRUE
chr3	184138202	C	T	ENST00000648915	ENSG00000145191	EIF2B5	TRUE	TRUE
chr3	184138207	T	A	ENST00000648915	ENSG00000145191	EIF2B5	TRUE	TRUE
chr3	184138207	T	G	ENST00000648915	ENSG00000145191	EIF2B5	TRUE	TRUE
chr3	184138212	T	A	ENST00000648915	ENSG00000145191	EIF2B5	TRUE	TRUE
chr3	184138212	T	G	ENST00000648915	ENSG00000145191	EIF2B5	TRUE	TRUE
chr3	184138222	T	A	ENST00000648915	ENSG00000145191	EIF2B5	TRUE	TRUE
chr3	184138237	T	A	ENST00000648915	ENSG00000145191	EIF2B5	TRUE	TRUE
chr3	184138244	C	T	ENST00000648915	ENSG00000145191	EIF2B5	TRUE	TRUE
chr3	184138247	G	A	ENST00000648915	ENSG00000145191	EIF2B5	TRUE	FALSE
chr3	184138247	G	C	ENST00000648915	ENSG00000145191	EIF2B5	TRUE	FALSE
chr3	184138247	G	T	ENST00000648915	ENSG00000145191	EIF2B5	TRUE	FALSE
chr3	184138248	T	A	ENST00000648915	ENSG00000145191	EIF2B5	TRUE	FALSE
chr3	184138248	T	C	ENST00000648915	ENSG00000145191	EIF2B5	TRUE	FALSE
chr3	184138248	T	G	ENST00000648915	ENSG00000145191	EIF2B5	TRUE	FALSE
chr3	184140078	A	C	ENST00000648915	ENSG00000145191	EIF2B5	TRUE	FALSE
chr3	184140078	A	G	ENST00000648915	ENSG00000145191	EIF2B5	TRUE	FALSE
chr3	184140078	A	T	ENST00000648915	ENSG00000145191	EIF2B5	TRUE	FALSE
chr3	184140079	G	A	ENST00000648915	ENSG00000145191	EIF2B5	TRUE	FALSE
chr3	184140079	G	C	ENST00000648915	ENSG00000145191	EIF2B5	TRUE	FALSE
chr3	184140079	G	T	ENST00000648915	ENSG00000145191	EIF2B5	TRUE	FALSE
chr3	184140086	C	T	ENST00000648915	ENSG00000145191	EIF2B5
chr3	184140112	C	A	ENST00000648915	ENSG00000145191	EIF2B5	TRUE	TRUE
chr3	184140112	C	G	ENST00000648915	ENSG00000145191	EIF2B5	TRUE	TRUE
chr3	184140113	C	T	ENST00000648915	ENSG00000145191	EIF2B5	TRUE	TRUE
chr3	184140119	C	T	ENST00000648915	ENSG00000145191	EIF2B5	TRUE	TRUE
chr3	184140134	C	T	ENST00000648915	ENSG00000145191	EIF2B5	TRUE	TRUE
chr3	184140144	T	A	ENST00000648915	ENSG00000145191	EIF2B5	TRUE	TRUE
chr3	184140144	T	G	ENST00000648915	ENSG00000145191	EIF2B5	TRUE	TRUE
chr3	184140152	G	T	ENST00000648915	ENSG00000145191	EIF2B5	TRUE	TRUE
chr3	184140155	G	T	ENST00000648915	ENSG00000145191	EIF2B5	TRUE	TRUE
chr3	184140158	G	A	ENST00000648915	ENSG00000145191	EIF2B5	TRUE	FALSE
chr3	184140158	G	C	ENST00000648915	ENSG00000145191	EIF2B5	TRUE	FALSE
chr3	184140158	G	T	ENST00000648915	ENSG00000145191	EIF2B5	TRUE	FALSE
chr3	184140159	T	A	ENST00000648915	ENSG00000145191	EIF2B5	TRUE	FALSE
chr3	184140159	T	C	ENST00000648915	ENSG00000145191	EIF2B5	TRUE	FALSE
chr3	184140159	T	G	ENST00000648915	ENSG00000145191	EIF2B5	TRUE	FALSE
chr3	184140416	A	C	ENST00000648915	ENSG00000145191	EIF2B5	TRUE	FALSE
chr3	184140416	A	G	ENST00000648915	ENSG00000145191	EIF2B5	TRUE	FALSE
chr3	184140416	A	T	ENST00000648915	ENSG00000145191	EIF2B5	TRUE	FALSE
chr3	184140417	G	A	ENST00000648915	ENSG00000145191	EIF2B5	TRUE	FALSE
chr3	184140417	G	C	ENST00000648915	ENSG00000145191	EIF2B5	TRUE	FALSE
chr3	184140417	G	T	ENST00000648915	ENSG00000145191	EIF2B5	TRUE	FALSE
chr3	184140430	C	T	ENST00000648915	ENSG00000145191	EIF2B5	TRUE	TRUE
chr3	184140454	A	T	ENST00000648915	ENSG00000145191	EIF2B5	TRUE	TRUE
chr3	184140457	G	T	ENST00000648915	ENSG00000145191	EIF2B5	TRUE	TRUE
chr3	184140462	T	A	ENST00000648915	ENSG00000145191	EIF2B5	TRUE	TRUE
chr3	184140462	T	G	ENST00000648915	ENSG00000145191	EIF2B5	TRUE	TRUE
chr3	184140492	C	A	ENST00000648915	ENSG00000145191	EIF2B5	TRUE	TRUE
chr3	184140492	C	G	ENST00000648915	ENSG00000145191	EIF2B5	TRUE	TRUE
chr3	184140494	C	A	ENST00000648915	ENSG00000145191	EIF2B5	TRUE	TRUE
chr3	184140494	C	G	ENST00000648915	ENSG00000145191	EIF2B5	TRUE	TRUE
chr3	184140504	T	A	ENST00000648915	ENSG00000145191	EIF2B5	TRUE	TRUE
chr3	184140520	C	T	ENST00000648915	ENSG00000145191	EIF2B5	TRUE	TRUE
chr3	184140524	G	A	ENST00000648915	ENSG00000145191	EIF2B5	TRUE	TRUE
chr3	184140525	G	A	ENST00000648915	ENSG00000145191	EIF2B5	TRUE	TRUE
chr3	184140531	C	A	ENST00000648915	ENSG00000145191	EIF2B5	TRUE	TRUE
chr3	184140531	C	G	ENST00000648915	ENSG00000145191	EIF2B5	TRUE	TRUE
chr3	184140544	G	T	ENST00000648915	ENSG00000145191	EIF2B5	TRUE	TRUE
chr3	184140571	C	T	ENST00000648915	ENSG00000145191	EIF2B5	TRUE	TRUE
chr3	184140579	C	A	ENST00000648915	ENSG00000145191	EIF2B5	TRUE	TRUE
chr3	184140603	C	A	ENST00000648915	ENSG00000145191	EIF2B5	TRUE	TRUE
chr3	184140603	C	G	ENST00000648915	ENSG00000145191	EIF2B5	TRUE	TRUE
chr3	184140604	C	T	ENST00000648915	ENSG00000145191	EIF2B5	TRUE	TRUE
chr3	184140613	G	T	ENST00000648915	ENSG00000145191	EIF2B5	TRUE	TRUE
chr3	184140643	G	T	ENST00000648915	ENSG00000145191	EIF2B5	TRUE	TRUE
chr3	184140646	G	T	ENST00000648915	ENSG00000145191	EIF2B5	TRUE	TRUE
chr3	184140690	C	A	ENST00000648915	ENSG00000145191	EIF2B5	TRUE	TRUE
chr3	184140723	C	A	ENST00000648915	ENSG00000145191	EIF2B5	TRUE	TRUE
chr3	184140731	G	A	ENST00000648915	ENSG00000145191	EIF2B5	TRUE	FALSE
chr3	184140731	G	C	ENST00000648915	ENSG00000145191	EIF2B5	TRUE	FALSE
chr3	184140731	G	T	ENST00000648915	ENSG00000145191	EIF2B5	TRUE	FALSE
chr3	184140732	T	A	ENST00000648915	ENSG00000145191	EIF2B5	TRUE	FALSE
chr3	184140732	T	C	ENST00000648915	ENSG00000145191	EIF2B5	TRUE	FALSE
chr3	184140732	T	G	ENST00000648915	ENSG00000145191	EIF2B5	TRUE	FALSE
chr3	184141923	A	C	ENST00000648915	ENSG00000145191	EIF2B5	TRUE	FALSE
chr3	184141923	A	G	ENST00000648915	ENSG00000145191	EIF2B5	TRUE	FALSE
chr3	184141923	A	T	ENST00000648915	ENSG00000145191	EIF2B5	TRUE	FALSE
chr3	184141924	G	A	ENST00000648915	ENSG00000145191	EIF2B5	TRUE	FALSE
chr3	184141924	G	C	ENST00000648915	ENSG00000145191	EIF2B5	TRUE	FALSE
chr3	184141924	G	T	ENST00000648915	ENSG00000145191	EIF2B5	TRUE	FALSE
chr3	184141945	C	T	ENST00000648915	ENSG00000145191	EIF2B5	TRUE	TRUE
chr3	184141953	C	A	ENST00000648915	ENSG00000145191	EIF2B5	TRUE	TRUE
chr3	184141953	C	G	ENST00000648915	ENSG00000145191	EIF2B5	TRUE	TRUE
chr3	184141958	G	A	ENST00000648915	ENSG00000145191	EIF2B5	TRUE	TRUE
chr3	184141959	G	A	ENST00000648915	ENSG00000145191	EIF2B5	TRUE	TRUE
chr3	184141960	C	T	ENST00000648915	ENSG00000145191	EIF2B5	TRUE	TRUE
chr3	184141969	C	T	ENST00000648915	ENSG00000145191	EIF2B5	TRUE	TRUE
chr3	184141981	G	T	ENST00000648915	ENSG00000145191	EIF2B5	TRUE	TRUE
chr3	184141987	C	T	ENST00000648915	ENSG00000145191	EIF2B5	TRUE	TRUE
chr3	184141996	C	T	ENST00000648915	ENSG00000145191	EIF2B5	TRUE	TRUE
chr3	184142010	T	A	ENST00000648915	ENSG00000145191	EIF2B5	TRUE	TRUE
chr3	184142020	G	T	ENST00000648915	ENSG00000145191	EIF2B5	TRUE	TRUE
chr3	184142026	A	T	ENST00000648915	ENSG00000145191	EIF2B5	TRUE	TRUE
chr3	184142029	G	T	ENST00000648915	ENSG00000145191	EIF2B5	TRUE	TRUE
chr3	184142032	C	T	ENST00000648915	ENSG00000145191	EIF2B5	TRUE	TRUE
chr3	184142044	A	T	ENST00000648915	ENSG00000145191	EIF2B5	TRUE	TRUE
chr3	184142068	C	T	ENST00000648915	ENSG00000145191	EIF2B5	TRUE	TRUE
chr3	184142071	G	A	ENST00000648915	ENSG00000145191	EIF2B5	TRUE	FALSE
chr3	184142071	G	C	ENST00000648915	ENSG00000145191	EIF2B5	TRUE	FALSE
chr3	184142071	G	T	ENST00000648915	ENSG00000145191	EIF2B5	TRUE	FALSE
chr3	184142072	T	A	ENST00000648915	ENSG00000145191	EIF2B5	TRUE	FALSE
chr3	184142072	T	C	ENST00000648915	ENSG00000145191	EIF2B5	TRUE	FALSE
chr3	184142072	T	G	ENST00000648915	ENSG00000145191	EIF2B5	TRUE	FALSE
chr3	184142235	A	C	ENST00000648915	ENSG00000145191	EIF2B5	TRUE	FALSE
chr3	184142235	A	G	ENST00000648915	ENSG00000145191	EIF2B5	TRUE	FALSE
chr3	184142235	A	T	ENST00000648915	ENSG00000145191	EIF2B5	TRUE	FALSE
chr3	184142236	G	A	ENST00000648915	ENSG00000145191	EIF2B5	TRUE	FALSE
chr3	184142236	G	C	ENST00000648915	ENSG00000145191	EIF2B5	TRUE	FALSE
chr3	184142236	G	T	ENST00000648915	ENSG00000145191	EIF2B5	TRUE	FALSE
chr3	184142267	G	T	ENST00000648915	ENSG00000145191	EIF2B5	TRUE	TRUE
chr3	184142274	C	A	ENST00000648915	ENSG00000145191	EIF2B5	TRUE	TRUE
chr3	184142286	T	A	ENST00000648915	ENSG00000145191	EIF2B5	TRUE	TRUE
chr3	184142303	G	T	ENST00000648915	ENSG00000145191	EIF2B5	TRUE	TRUE
chr3	184142306	G	T	ENST00000648915	ENSG00000145191	EIF2B5	TRUE	TRUE
chr3	184142312	G	T	ENST00000648915	ENSG00000145191	EIF2B5	TRUE	TRUE
chr3	184142324	G	T	ENST00000648915	ENSG00000145191	EIF2B5	TRUE	TRUE
chr3	184142351	C	T	ENST00000648915	ENSG00000145191	EIF2B5	TRUE	TRUE
chr3	184142354	G	T	ENST00000648915	ENSG00000145191	EIF2B5	TRUE	TRUE
chr3	184142357	A	T	ENST00000648915	ENSG00000145191	EIF2B5	TRUE	TRUE
chr3	184142363	A	T	ENST00000648915	ENSG00000145191	EIF2B5	TRUE	TRUE
chr3	184142369	A	T	ENST00000648915	ENSG00000145191	EIF2B5	TRUE	TRUE
chr3	184142375	A	T	ENST00000648915	ENSG00000145191	EIF2B5	TRUE	TRUE
chr3	184142379	G	A	ENST00000648915	ENSG00000145191	EIF2B5	TRUE	FALSE
chr3	184142379	G	C	ENST00000648915	ENSG00000145191	EIF2B5	TRUE	FALSE
chr3	184142379	G	T	ENST00000648915	ENSG00000145191	EIF2B5	TRUE	FALSE
chr3	184142380	T	A	ENST00000648915	ENSG00000145191	EIF2B5	TRUE	FALSE
chr3	184142380	T	C	ENST00000648915	ENSG00000145191	EIF2B5	TRUE	FALSE
chr3	184142380	T	G	ENST00000648915	ENSG00000145191	EIF2B5	TRUE	FALSE
chr3	184142500	A	C	ENST00000648915	ENSG00000145191	EIF2B5	TRUE	FALSE
chr3	184142500	A	G	ENST00000648915	ENSG00000145191	EIF2B5	TRUE	FALSE
chr3	184142500	A	T	ENST00000648915	ENSG00000145191	EIF2B5	TRUE	FALSE
chr3	184142501	G	A	ENST00000648915	ENSG00000145191	EIF2B5	TRUE	FALSE
chr3	184142501	G	C	ENST00000648915	ENSG00000145191	EIF2B5	TRUE	FALSE
chr3	184142501	G	T	ENST00000648915	ENSG00000145191	EIF2B5	TRUE	FALSE
chr3	184142506	C	A	ENST00000648915	ENSG00000145191	EIF2B5	TRUE	TRUE
chr3	184142506	C	G	ENST00000648915	ENSG00000145191	EIF2B5	TRUE	TRUE
chr3	184142516	G	T	ENST00000648915	ENSG00000145191	EIF2B5	TRUE	TRUE
chr3	184142522	G	T	ENST00000648915	ENSG00000145191	EIF2B5	TRUE	TRUE
chr3	184142534	A	T	ENST00000648915	ENSG00000145191	EIF2B5	TRUE	TRUE
chr3	184142542	C	A	ENST00000648915	ENSG00000145191	EIF2B5	TRUE	TRUE
chr3	184142542	C	G	ENST00000648915	ENSG00000145191	EIF2B5	TRUE	TRUE
chr3	184142547	G	A	ENST00000648915	ENSG00000145191	EIF2B5	TRUE	TRUE
chr3	184142548	G	A	ENST00000648915	ENSG00000145191	EIF2B5	TRUE	TRUE
chr3	184142549	A	T	ENST00000648915	ENSG00000145191	EIF2B5	TRUE	TRUE
chr3	184142570	G	T	ENST00000648915	ENSG00000145191	EIF2B5	TRUE	TRUE
chr3	184142573	G	T	ENST00000648915	ENSG00000145191	EIF2B5	TRUE	TRUE
chr3	184142576	G	T	ENST00000648915	ENSG00000145191	EIF2B5	TRUE	TRUE
chr3	184142579	G	T	ENST00000648915	ENSG00000145191	EIF2B5	TRUE	TRUE
chr3	184142582	G	T	ENST00000648915	ENSG00000145191	EIF2B5	TRUE	TRUE
chr3	184142588	C	T	ENST00000648915	ENSG00000145191	EIF2B5	TRUE	TRUE
chr3	184142591	C	T	ENST00000648915	ENSG00000145191	EIF2B5	TRUE	TRUE
chr3	184142601	G	A	ENST00000648915	ENSG00000145191	EIF2B5	TRUE	TRUE
chr3	184142602	G	A	ENST00000648915	ENSG00000145191	EIF2B5	TRUE	TRUE
chr3	184142603	G	T	ENST00000648915	ENSG00000145191	EIF2B5	TRUE	TRUE
chr3	184142604	G	A	ENST00000648915	ENSG00000145191	EIF2B5	TRUE	FALSE
chr3	184142604	G	C	ENST00000648915	ENSG00000145191	EIF2B5	TRUE	FALSE
chr3	184142604	G	T	ENST00000648915	ENSG00000145191	EIF2B5	TRUE	FALSE
chr3	184142605	T	A	ENST00000648915	ENSG00000145191	EIF2B5	TRUE	FALSE
chr3	184142605	T	C	ENST00000648915	ENSG00000145191	EIF2B5	TRUE	FALSE
chr3	184142605	T	G	ENST00000648915	ENSG00000145191	EIF2B5	TRUE	FALSE
chr3	184142777	A	C	ENST00000648915	ENSG00000145191	EIF2B5	TRUE	FALSE
chr3	184142777	A	G	ENST00000648915	ENSG00000145191	EIF2B5	TRUE	FALSE
chr3	184142777	A	T	ENST00000648915	ENSG00000145191	EIF2B5	TRUE	FALSE
chr3	184142778	G	A	ENST00000648915	ENSG00000145191	EIF2B5	TRUE	FALSE
chr3	184142778	G	C	ENST00000648915	ENSG00000145191	EIF2B5	TRUE	FALSE
chr3	184142778	G	T	ENST00000648915	ENSG00000145191	EIF2B5	TRUE	FALSE
chr3	184142784	A	T	ENST00000648915	ENSG00000145191	EIF2B5	TRUE	TRUE
chr3	184142796	G	T	ENST00000648915	ENSG00000145191	EIF2B5	TRUE	TRUE
chr3	184142799	G	T	ENST00000648915	ENSG00000145191	EIF2B5	TRUE	TRUE
chr3	184142802	G	T	ENST00000648915	ENSG00000145191	EIF2B5	TRUE	TRUE
chr3	184142808	G	T	ENST00000648915	ENSG00000145191	EIF2B5	TRUE	TRUE
chr3	184142814	G	T	ENST00000648915	ENSG00000145191	EIF2B5	TRUE	TRUE
chr3	184142820	G	T	ENST00000648915	ENSG00000145191	EIF2B5	TRUE	TRUE
chr3	184142823	C	T	ENST00000648915	ENSG00000145191	EIF2B5	TRUE	TRUE
chr3	184142838	G	T	ENST00000648915	ENSG00000145191	EIF2B5	TRUE	TRUE
chr3	184142841	G	T	ENST00000648915	ENSG00000145191	EIF2B5	TRUE	TRUE
chr3	184142856	G	T	ENST00000648915	ENSG00000145191	EIF2B5	TRUE	TRUE
chr3	184142868	C	T	ENST00000648915	ENSG00000145191	EIF2B5	TRUE	TRUE
chr3	184142883	A	T	ENST00000648915	ENSG00000145191	EIF2B5	TRUE	TRUE
chr3	184142887	G	A	ENST00000648915	ENSG00000145191	EIF2B5	TRUE	TRUE
chr3	184142887	G	C	ENST00000648915	ENSG00000145191	EIF2B5	TRUE	TRUE
chr3	184142887	G	T	ENST00000648915	ENSG00000145191	EIF2B5	TRUE	TRUE
chr3	184142888	T	A	ENST00000648915	ENSG00000145191	EIF2B5	TRUE	TRUE
chr3	184142888	T	C	ENST00000648915	ENSG00000145191	EIF2B5	FALSE	FALSE
chr3	184142888	T	G	ENST00000648915	ENSG00000145191	EIF2B5	TRUE	TRUE
chr3	184143050	A	C	ENST00000648915	ENSG00000145191	EIF2B5	TRUE	FALSE
chr3	184143050	A	G	ENST00000648915	ENSG00000145191	EIF2B5	TRUE	FALSE
chr3	184143050	A	T	ENST00000648915	ENSG00000145191	EIF2B5	TRUE	FALSE
chr3	184143051	G	A	ENST00000648915	ENSG00000145191	EIF2B5	TRUE	FALSE
chr3	184143051	G	C	ENST00000648915	ENSG00000145191	EIF2B5	TRUE	FALSE
chr3	184143051	G	T	ENST00000648915	ENSG00000145191	EIF2B5	TRUE	FALSE
chr3	184143057	C	T	ENST00000648915	ENSG00000145191	EIF2B5	TRUE	TRUE
chr3	184143063	G	T	ENST00000648915	ENSG00000145191	EIF2B5	TRUE	TRUE
chr3	184143070	T	A	ENST00000648915	ENSG00000145191	EIF2B5	TRUE	TRUE
chr3	184143070	T	G	ENST00000648915	ENSG00000145191	EIF2B5	TRUE	TRUE
chr3	184143072	G	T	ENST00000648915	ENSG00000145191	EIF2B5	TRUE	TRUE
chr3	184143081	C	T	ENST00000648915	ENSG00000145191	EIF2B5	TRUE	TRUE
chr3	184143090	A	T	ENST00000648915	ENSG00000145191	EIF2B5	TRUE	TRUE
chr3	184143093	G	T	ENST00000648915	ENSG00000145191	EIF2B5	TRUE	TRUE
chr3	184143096	G	T	ENST00000648915	ENSG00000145191	EIF2B5	TRUE	TRUE
chr3	184143110	T	A	ENST00000648915	ENSG00000145191	EIF2B5	TRUE	TRUE
chr3	184143126	G	T	ENST00000648915	ENSG00000145191	EIF2B5	TRUE	TRUE
chr3	184143141	A	T	ENST00000648915	ENSG00000145191	EIF2B5	TRUE	TRUE
chr3	184143143	G	A	ENST00000648915	ENSG00000145191	EIF2B5	TRUE	FALSE
chr3	184143143	G	C	ENST00000648915	ENSG00000145191	EIF2B5	TRUE	FALSE
chr3	184143143	G	T	ENST00000648915	ENSG00000145191	EIF2B5	TRUE	FALSE
chr3	184143144	T	A	ENST00000648915	ENSG00000145191	EIF2B5	TRUE	FALSE
chr3	184143144	T	C	ENST00000648915	ENSG00000145191	EIF2B5	TRUE	FALSE
chr3	184143144	T	G	ENST00000648915	ENSG00000145191	EIF2B5	TRUE	FALSE
chr3	184143440	A	C	ENST00000648915	ENSG00000145191	EIF2B5	FALSE	FALSE
chr3	184143440	A	G	ENST00000648915	ENSG00000145191	EIF2B5	FALSE	FALSE
chr3	184143440	A	T	ENST00000648915	ENSG00000145191	EIF2B5	FALSE	FALSE
chr3	184143441	G	A	ENST00000648915	ENSG00000145191	EIF2B5	FALSE	FALSE
chr3	184143441	G	C	ENST00000648915	ENSG00000145191	EIF2B5	FALSE	FALSE
chr3	184143441	G	T	ENST00000648915	ENSG00000145191	EIF2B5	FALSE	FALSE
chr3	184143445	T	A	ENST00000648915	ENSG00000145191	EIF2B5	TRUE	TRUE
chr3	184143445	T	G	ENST00000648915	ENSG00000145191	EIF2B5	TRUE	TRUE
chr3	184143451	T	A	ENST00000648915	ENSG00000145191	EIF2B5	TRUE	TRUE
chr3	184143451	T	G	ENST00000648915	ENSG00000145191	EIF2B5	TRUE	TRUE
chr3	184143464	A	T	ENST00000648915	ENSG00000145191	EIF2B5	TRUE	TRUE
chr3	184143467	G	T	ENST00000648915	ENSG00000145191	EIF2B5	TRUE	TRUE
chr3	184143476	C	T	ENST00000648915	ENSG00000145191	EIF2B5	TRUE	TRUE
chr3	184143500	G	T	ENST00000648915	ENSG00000145191	EIF2B5	TRUE	TRUE
chr3	184143512	C	T	ENST00000648915	ENSG00000145191	EIF2B5	TRUE	TRUE
chr3	184143515	C	T	ENST00000648915	ENSG00000145191	EIF2B5	TRUE	TRUE
chr3	184143537	C	A	ENST00000648915	ENSG00000145191	EIF2B5	TRUE	TRUE
chr3	184143537	C	G	ENST00000648915	ENSG00000145191	EIF2B5	TRUE	TRUE
chr3	184143547	C	A	ENST00000648915	ENSG00000145191	EIF2B5	TRUE	TRUE
chr3	184143547	C	G	ENST00000648915	ENSG00000145191	EIF2B5	TRUE	TRUE
chr3	184143550	T	A	ENST00000648915	ENSG00000145191	EIF2B5	TRUE	TRUE
chr3	184143566	G	A	ENST00000648915	ENSG00000145191	EIF2B5	FALSE	FALSE
chr3	184143566	G	C	ENST00000648915	ENSG00000145191	EIF2B5	FALSE	FALSE
chr3	184143566	G	T	ENST00000648915	ENSG00000145191	EIF2B5	FALSE	FALSE
chr3	184143567	T	A	ENST00000648915	ENSG00000145191	EIF2B5	FALSE	FALSE
chr3	184143567	T	C	ENST00000648915	ENSG00000145191	EIF2B5	FALSE	FALSE
chr3	184143567	T	G	ENST00000648915	ENSG00000145191	EIF2B5	FALSE	FALSE
chr3	184144097	A	C	ENST00000648915	ENSG00000145191	EIF2B5	TRUE	FALSE
chr3	184144097	A	G	ENST00000648915	ENSG00000145191	EIF2B5	TRUE	FALSE
chr3	184144097	A	T	ENST00000648915	ENSG00000145191	EIF2B5	TRUE	FALSE
chr3	184144098	G	A	ENST00000648915	ENSG00000145191	EIF2B5	TRUE	FALSE
chr3	184144098	G	C	ENST00000648915	ENSG00000145191	EIF2B5	TRUE	FALSE
chr3	184144098	G	T	ENST00000648915	ENSG00000145191	EIF2B5	TRUE	FALSE
chr3	184144105	A	T	ENST00000648915	ENSG00000145191	EIF2B5	TRUE	TRUE
chr3	184144112	G	A	ENST00000648915	ENSG00000145191	EIF2B5	TRUE	TRUE
chr3	184144113	G	A	ENST00000648915	ENSG00000145191	EIF2B5	TRUE	TRUE
chr3	184144134	C	A	ENST00000648915	ENSG00000145191	EIF2B5	TRUE	TRUE
chr3	184144134	C	G	ENST00000648915	ENSG00000145191	EIF2B5	TRUE	TRUE
chr3	184144138	A	T	ENST00000648915	ENSG00000145191	EIF2B5	TRUE	TRUE
chr3	184144157	T	A	ENST00000648915	ENSG00000145191	EIF2B5	TRUE	TRUE
chr3	184144159	G	T	ENST00000648915	ENSG00000145191	EIF2B5	TRUE	TRUE
chr3	184144166	T	A	ENST00000648915	ENSG00000145191	EIF2B5	TRUE	TRUE
chr3	184144166	T	G	ENST00000648915	ENSG00000145191	EIF2B5	TRUE	TRUE
chr3	184144177	G	T	ENST00000648915	ENSG00000145191	EIF2B5	TRUE	TRUE
chr3	184144192	G	T	ENST00000648915	ENSG00000145191	EIF2B5	TRUE	TRUE
chr3	184144198	G	T	ENST00000648915	ENSG00000145191	EIF2B5	TRUE	TRUE
chr3	184144222	A	T	ENST00000648915	ENSG00000145191	EIF2B5	TRUE	TRUE
chr3	184144225	G	A	ENST00000648915	ENSG00000145191	EIF2B5	TRUE	FALSE
chr3	184144225	G	C	ENST00000648915	ENSG00000145191	EIF2B5	TRUE	FALSE
chr3	184144225	G	T	ENST00000648915	ENSG00000145191	EIF2B5	TRUE	FALSE
chr3	184144226	T	A	ENST00000648915	ENSG00000145191	EIF2B5	TRUE	FALSE
chr3	184144226	T	C	ENST00000648915	ENSG00000145191	EIF2B5	TRUE	FALSE
chr3	184144226	T	G	ENST00000648915	ENSG00000145191	EIF2B5	TRUE	FALSE
chr3	184144595	A	C	ENST00000648915	ENSG00000145191	EIF2B5	TRUE	FALSE
chr3	184144595	A	G	ENST00000648915	ENSG00000145191	EIF2B5	TRUE	FALSE
chr3	184144595	A	T	ENST00000648915	ENSG00000145191	EIF2B5	TRUE	FALSE
chr3	184144596	G	A	ENST00000648915	ENSG00000145191	EIF2B5	TRUE	FALSE
chr3	184144596	G	C	ENST00000648915	ENSG00000145191	EIF2B5	TRUE	FALSE
chr3	184144596	G	T	ENST00000648915	ENSG00000145191	EIF2B5	TRUE	FALSE
chr3	184144614	C	A	ENST00000648915	ENSG00000145191	EIF2B5	TRUE	TRUE
chr3	184144614	C	G	ENST00000648915	ENSG00000145191	EIF2B5	TRUE	TRUE
chr3	184144615	C	T	ENST00000648915	ENSG00000145191	EIF2B5	TRUE	TRUE
chr3	184144621	G	T	ENST00000648915	ENSG00000145191	EIF2B5	TRUE	TRUE
chr3	184144633	G	T	ENST00000648915	ENSG00000145191	EIF2B5	TRUE	TRUE
chr3	184144636	G	T	ENST00000648915	ENSG00000145191	EIF2B5	TRUE	TRUE
chr3	184144652	G	A	ENST00000648915	ENSG00000145191	EIF2B5	TRUE	TRUE
chr3	184144653	G	A	ENST00000648915	ENSG00000145191	EIF2B5	TRUE	TRUE
chr3	184144660	C	T	ENST00000648915	ENSG00000145191	EIF2B5	FALSE	FALSE
chr3	184144663	A	T	ENST00000648915	ENSG00000145191	EIF2B5	FALSE	FALSE
chr3	184144678	A	T	ENST00000648915	ENSG00000145191	EIF2B5	FALSE	FALSE
chr3	184144684	C	T	ENST00000648915	ENSG00000145191	EIF2B5	FALSE	FALSE
chr3	184144687	C	T	ENST00000648915	ENSG00000145191	EIF2B5	FALSE	FALSE
chr3	184144691	T	A	ENST00000648915	ENSG00000145191	EIF2B5	FALSE	FALSE
chr3	184144696	A	T	ENST00000648915	ENSG00000145191	EIF2B5	FALSE	FALSE
chr3	184144702	C	T	ENST00000648915	ENSG00000145191	EIF2B5	FALSE	FALSE
chr3	184144705	C	T	ENST00000648915	ENSG00000145191	EIF2B5	FALSE	FALSE
chr3	184144708	G	A	ENST00000648915	ENSG00000145191	EIF2B5	TRUE	TRUE
chr3	184144708	G	C	ENST00000648915	ENSG00000145191	EIF2B5	TRUE	TRUE
chr3	184144708	G	T	ENST00000648915	ENSG00000145191	EIF2B5	TRUE	TRUE
chr3	184144709	T	A	ENST00000648915	ENSG00000145191	EIF2B5	TRUE	TRUE
chr3	184144709	T	C	ENST00000648915	ENSG00000145191	EIF2B5	TRUE	FALSE
chr3	184144709	T	G	ENST00000648915	ENSG00000145191	EIF2B5	TRUE	TRUE
chr3	184144882	A	C	ENST00000648915	ENSG00000145191	EIF2B5	TRUE	FALSE
chr3	184144882	A	G	ENST00000648915	ENSG00000145191	EIF2B5	TRUE	FALSE
chr3	184144882	A	T	ENST00000648915	ENSG00000145191	EIF2B5	TRUE	FALSE
chr3	184144883	G	A	ENST00000648915	ENSG00000145191	EIF2B5	TRUE	FALSE
chr3	184144883	G	C	ENST00000648915	ENSG00000145191	EIF2B5	TRUE	FALSE
chr3	184144883	G	T	ENST00000648915	ENSG00000145191	EIF2B5	TRUE	FALSE
chr3	184144887	C	T	ENST00000648915	ENSG00000145191	EIF2B5	FALSE	FALSE
chr3	184144899	C	T	ENST00000648915	ENSG00000145191	EIF2B5	FALSE	FALSE
chr3	184144903	G	A	ENST00000648915	ENSG00000145191	EIF2B5	FALSE	FALSE
chr3	184144904	G	A	ENST00000648915	ENSG00000145191	EIF2B5	FALSE	FALSE
chr3	184144908	A	T	ENST00000648915	ENSG00000145191	EIF2B5	FALSE	FALSE
chr3	184144911	G	T	ENST00000648915	ENSG00000145191	EIF2B5	FALSE	FALSE
chr3	184144917	G	T	ENST00000648915	ENSG00000145191	EIF2B5	FALSE	FALSE
chr3	184144920	G	T	ENST00000648915	ENSG00000145191	EIF2B5	FALSE	FALSE
chr3	184144923	G	T	ENST00000648915	ENSG00000145191	EIF2B5	FALSE	FALSE
chr3	184144927	C	A	ENST00000648915	ENSG00000145191	EIF2B5	FALSE	FALSE
chr3	184144927	C	G	ENST00000648915	ENSG00000145191	EIF2B5	FALSE	FALSE
chr3	184144932	G	T	ENST00000648915	ENSG00000145191	EIF2B5	FALSE	FALSE
chr3	184155642	G	T	ENST00000313143	ENSG00000161202	DVL3	FALSE	FALSE
chr3	184155648	A	T	ENST00000313143	ENSG00000161202	DVL3	FALSE	FALSE
chr3	184155659	C	A	ENST00000313143	ENSG00000161202	DVL3	FALSE	FALSE
chr3	184155659	C	G	ENST00000313143	ENSG00000161202	DVL3	FALSE	FALSE
chr3	184155664	T	A	ENST00000313143	ENSG00000161202	DVL3	FALSE	FALSE
chr3	184155672	C	T	ENST00000313143	ENSG00000161202	DVL3	FALSE	FALSE
chr3	184155675	G	T	ENST00000313143	ENSG00000161202	DVL3	FALSE	FALSE
chr3	184155686	C	A	ENST00000313143	ENSG00000161202	DVL3	FALSE	FALSE
chr3	184155686	C	G	ENST00000313143	ENSG00000161202	DVL3	FALSE	FALSE
chr3	184155693	A	T	ENST00000313143	ENSG00000161202	DVL3	TRUE	FALSE
chr3	184155711	G	T	ENST00000313143	ENSG00000161202	DVL3	TRUE	TRUE
chr3	184155724	T	A	ENST00000313143	ENSG00000161202	DVL3	TRUE	TRUE
chr3	184155735	A	T	ENST00000313143	ENSG00000161202	DVL3	TRUE	TRUE
chr3	184155745	T	A	ENST00000313143	ENSG00000161202	DVL3	TRUE	TRUE
chr3	184155747	C	T	ENST00000313143	ENSG00000161202	DVL3	TRUE	TRUE
chr3	184155750	C	T	ENST00000313143	ENSG00000161202	DVL3	TRUE	TRUE
chr3	184155761	T	A	ENST00000313143	ENSG00000161202	DVL3	TRUE	TRUE
chr3	184155761	T	G	ENST00000313143	ENSG00000161202	DVL3	TRUE	TRUE
chr3	184155762	A	T	ENST00000313143	ENSG00000161202	DVL3	TRUE	TRUE
chr3	184155774	A	T	ENST00000313143	ENSG00000161202	DVL3	TRUE	TRUE
chr3	184155795	G	T	ENST00000313143	ENSG00000161202	DVL3	TRUE	TRUE
chr3	184155797	G	A	ENST00000313143	ENSG00000161202	DVL3	TRUE	FALSE
chr3	184155797	G	C	ENST00000313143	ENSG00000161202	DVL3	TRUE	FALSE
chr3	184155797	G	T	ENST00000313143	ENSG00000161202	DVL3	TRUE	FALSE
chr3	184155798	T	A	ENST00000313143	ENSG00000161202	DVL3	TRUE	FALSE
chr3	184155798	T	C	ENST00000313143	ENSG00000161202	DVL3	TRUE	FALSE
chr3	184155798	T	G	ENST00000313143	ENSG00000161202	DVL3	TRUE	FALSE
chr3	184163655	A	C	ENST00000313143	ENSG00000161202	DVL3	TRUE	FALSE
chr3	184163655	A	G	ENST00000313143	ENSG00000161202	DVL3	TRUE	FALSE
chr3	184163655	A	T	ENST00000313143	ENSG00000161202	DVL3	TRUE	FALSE
chr3	184163656	G	A	ENST00000313143	ENSG00000161202	DVL3	TRUE	FALSE
chr3	184163656	G	C	ENST00000313143	ENSG00000161202	DVL3	TRUE	FALSE
chr3	184163656	G	T	ENST00000313143	ENSG00000161202	DVL3	TRUE	FALSE
chr3	184163664	A	T	ENST00000313143	ENSG00000161202	DVL3	TRUE	TRUE
chr3	184163667	G	T	ENST00000313143	ENSG00000161202	DVL3	TRUE	TRUE
chr3	184163670	G	T	ENST00000313143	ENSG00000161202	DVL3	TRUE	TRUE
chr3	184163677	C	A	ENST00000313143	ENSG00000161202	DVL3	TRUE	TRUE
chr3	184163691	A	T	ENST00000313143	ENSG00000161202	DVL3	TRUE	TRUE
chr3	184163702	C	A	ENST00000313143	ENSG00000161202	DVL3	TRUE	TRUE
chr3	184163725	G	A	ENST00000313143	ENSG00000161202	DVL3	TRUE	TRUE
chr3	184163726	G	A	ENST00000313143	ENSG00000161202	DVL3	TRUE	TRUE
chr3	184163727	G	A	ENST00000313143	ENSG00000161202	DVL3	TRUE	FALSE
chr3	184163727	G	C	ENST00000313143	ENSG00000161202	DVL3	TRUE	FALSE
chr3	184163727	G	T	ENST00000313143	ENSG00000161202	DVL3	TRUE	FALSE
chr3	184163728	T	A	ENST00000313143	ENSG00000161202	DVL3	TRUE	FALSE
chr3	184163728	T	C	ENST00000313143	ENSG00000161202	DVL3	TRUE	FALSE
chr3	184163728	T	G	ENST00000313143	ENSG00000161202	DVL3	TRUE	FALSE
chr3	184164265	A	C	ENST00000313143	ENSG00000161202	DVL3	TRUE	FALSE
chr3	184164265	A	G	ENST00000313143	ENSG00000161202	DVL3	TRUE	FALSE
chr3	184164265	A	T	ENST00000313143	ENSG00000161202	DVL3	TRUE	FALSE
chr3	184164266	G	A	ENST00000313143	ENSG00000161202	DVL3	TRUE	FALSE
chr3	184164266	G	C	ENST00000313143	ENSG00000161202	DVL3	TRUE	FALSE
chr3	184164266	G	T	ENST00000313143	ENSG00000161202	DVL3	TRUE	FALSE
chr3	184164274	C	A	ENST00000313143	ENSG00000161202	DVL3	TRUE	TRUE
chr3	184164274	C	G	ENST00000313143	ENSG00000161202	DVL3	TRUE	TRUE
chr3	184164279	G	T	ENST00000313143	ENSG00000161202	DVL3	TRUE	TRUE
chr3	184164286	C	A	ENST00000313143	ENSG00000161202	DVL3	TRUE	TRUE
chr3	184164286	C	G	ENST00000313143	ENSG00000161202	DVL3	TRUE	TRUE
chr3	184164311	T	A	ENST00000313143	ENSG00000161202	DVL3	TRUE	TRUE
chr3	184164325	C	A	ENST00000313143	ENSG00000161202	DVL3	TRUE	TRUE
chr3	184164327	G	T	ENST00000313143	ENSG00000161202	DVL3	TRUE	TRUE
chr3	184164345	G	T	ENST00000313143	ENSG00000161202	DVL3	TRUE	TRUE
chr3	184164354	G	T	ENST00000313143	ENSG00000161202	DVL3	TRUE	TRUE
chr3	184164372	C	T	ENST00000313143	ENSG00000161202	DVL3	TRUE	TRUE
chr3	184164389	G	A	ENST00000313143	ENSG00000161202	DVL3	TRUE	FALSE
chr3	184164389	G	C	ENST00000313143	ENSG00000161202	DVL3	TRUE	FALSE
chr3	184164389	G	T	ENST00000313143	ENSG00000161202	DVL3	TRUE	FALSE
chr3	184164390	T	A	ENST00000313143	ENSG00000161202	DVL3	TRUE	FALSE
chr3	184164390	T	C	ENST00000313143	ENSG00000161202	DVL3	TRUE	FALSE
chr3	184164390	T	G	ENST00000313143	ENSG00000161202	DVL3	TRUE	FALSE
chr3	184164490	A	C	ENST00000313143	ENSG00000161202	DVL3	TRUE	FALSE
chr3	184164490	A	G	ENST00000313143	ENSG00000161202	DVL3	TRUE	FALSE
chr3	184164490	A	T	ENST00000313143	ENSG00000161202	DVL3	TRUE	FALSE
chr3	184164491	G	A	ENST00000313143	ENSG00000161202	DVL3	TRUE	FALSE
chr3	184164491	G	C	ENST00000313143	ENSG00000161202	DVL3	TRUE	FALSE
chr3	184164491	G	T	ENST00000313143	ENSG00000161202	DVL3	TRUE	FALSE
chr3	184164514	C	T	ENST00000313143	ENSG00000161202	DVL3	TRUE	TRUE
chr3	184164517	G	T	ENST00000313143	ENSG00000161202	DVL3	TRUE	TRUE
chr3	184164538	G	T	ENST00000313143	ENSG00000161202	DVL3	TRUE	TRUE
chr3	184164551	T	A	ENST00000313143	ENSG00000161202	DVL3	TRUE	TRUE
chr3	184164562	C	T	ENST00000313143	ENSG00000161202	DVL3	TRUE	TRUE
chr3	184164565	C	T	ENST00000313143	ENSG00000161202	DVL3	TRUE	TRUE
chr3	184164568	G	T	ENST00000313143	ENSG00000161202	DVL3	TRUE	TRUE
chr3	184164595	G	T	ENST00000313143	ENSG00000161202	DVL3	TRUE	TRUE
chr3	184164602	G	A	ENST00000313143	ENSG00000161202	DVL3	TRUE	FALSE
chr3	184164602	G	C	ENST00000313143	ENSG00000161202	DVL3	TRUE	FALSE
chr3	184164602	G	T	ENST00000313143	ENSG00000161202	DVL3	TRUE	FALSE
chr3	184164603	T	A	ENST00000313143	ENSG00000161202	DVL3	TRUE	FALSE
chr3	184164603	T	C	ENST00000313143	ENSG00000161202	DVL3	TRUE	FALSE
chr3	184164603	T	G	ENST00000313143	ENSG00000161202	DVL3	TRUE	FALSE
chr3	184164794	A	C	ENST00000313143	ENSG00000161202	DVL3	TRUE	FALSE
chr3	184164794	A	G	ENST00000313143	ENSG00000161202	DVL3	TRUE	FALSE
chr3	184164794	A	T	ENST00000313143	ENSG00000161202	DVL3	TRUE	FALSE
chr3	184164795	G	A	ENST00000313143	ENSG00000161202	DVL3	TRUE	FALSE
chr3	184164795	G	C	ENST00000313143	ENSG00000161202	DVL3	TRUE	FALSE
chr3	184164795	G	T	ENST00000313143	ENSG00000161202	DVL3	TRUE	FALSE
chr3	184164810	G	T	ENST00000313143	ENSG00000161202	DVL3	TRUE	TRUE
chr3	184164819	A	T	ENST00000313143	ENSG00000161202	DVL3	TRUE	TRUE
chr3	184164825	G	T	ENST00000313143	ENSG00000161202	DVL3	TRUE	TRUE
chr3	184164834	C	T	ENST00000313143	ENSG00000161202	DVL3	TRUE	TRUE
chr3	184164837	G	T	ENST00000313143	ENSG00000161202	DVL3	TRUE	TRUE
chr3	184164851	T	A	ENST00000313143	ENSG00000161202	DVL3	TRUE	TRUE
chr3	184164851	T	G	ENST00000313143	ENSG00000161202	DVL3	TRUE	TRUE
chr3	184164859	C	A	ENST00000313143	ENSG00000161202	DVL3	TRUE	TRUE
chr3	184164859	C	G	ENST00000313143	ENSG00000161202	DVL3	TRUE	TRUE
chr3	184164879	G	T	ENST00000313143	ENSG00000161202	DVL3	TRUE	TRUE
chr3	184164885	G	T	ENST00000313143	ENSG00000161202	DVL3	TRUE	TRUE
chr3	184164907	C	A	ENST00000313143	ENSG00000161202	DVL3	TRUE	TRUE
chr3	184164907	C	G	ENST00000313143	ENSG00000161202	DVL3	TRUE	TRUE
chr3	184164912	G	T	ENST00000313143	ENSG00000161202	DVL3	TRUE	TRUE
chr3	184164932	G	A	ENST00000313143	ENSG00000161202	DVL3	TRUE	FALSE
chr3	184164932	G	C	ENST00000313143	ENSG00000161202	DVL3	TRUE	FALSE
chr3	184164932	G	T	ENST00000313143	ENSG00000161202	DVL3	TRUE	FALSE
chr3	184164933	T	A	ENST00000313143	ENSG00000161202	DVL3	TRUE	FALSE
chr3	184164933	T	C	ENST00000313143	ENSG00000161202	DVL3	TRUE	FALSE
chr3	184164933	T	G	ENST00000313143	ENSG00000161202	DVL3	TRUE	FALSE
chr3	184165111	A	C	ENST00000313143	ENSG00000161202	DVL3	TRUE	FALSE
chr3	184165111	A	G	ENST00000313143	ENSG00000161202	DVL3	TRUE	FALSE
chr3	184165111	A	T	ENST00000313143	ENSG00000161202	DVL3	TRUE	FALSE
chr3	184165112	G	A	ENST00000313143	ENSG00000161202	DVL3	TRUE	FALSE
chr3	184165112	G	C	ENST00000313143	ENSG00000161202	DVL3	TRUE	FALSE
chr3	184165112	G	T	ENST00000313143	ENSG00000161202	DVL3	TRUE	FALSE
chr3	184165129	G	T	ENST00000313143	ENSG00000161202	DVL3	TRUE	TRUE
chr3	184165132	C	T	ENST00000313143	ENSG00000161202	DVL3	TRUE	TRUE
chr3	184165145	C	A	ENST00000313143	ENSG00000161202	DVL3	TRUE	TRUE
chr3	184165145	C	G	ENST00000313143	ENSG00000161202	DVL3	TRUE	TRUE
chr3	184165156	A	T	ENST00000313143	ENSG00000161202	DVL3	TRUE	TRUE
chr3	184165159	A	T	ENST00000313143	ENSG00000161202	DVL3	TRUE	TRUE
chr3	184165165	A	T	ENST00000313143	ENSG00000161202	DVL3	TRUE	TRUE
chr3	184165180	A	T	ENST00000313143	ENSG00000161202	DVL3	TRUE	TRUE
chr3	184165183	C	T	ENST00000313143	ENSG00000161202	DVL3	TRUE	TRUE
chr3	184165186	A	T	ENST00000313143	ENSG00000161202	DVL3	TRUE	TRUE
chr3	184165201	G	T	ENST00000313143	ENSG00000161202	DVL3	TRUE	TRUE
chr3	184165207	G	A	ENST00000313143	ENSG00000161202	DVL3	TRUE	FALSE
chr3	184165207	G	C	ENST00000313143	ENSG00000161202	DVL3	TRUE	FALSE
chr3	184165207	G	T	ENST00000313143	ENSG00000161202	DVL3	TRUE	FALSE
chr3	184165208	T	A	ENST00000313143	ENSG00000161202	DVL3	TRUE	FALSE
chr3	184165208	T	C	ENST00000313143	ENSG00000161202	DVL3	TRUE	FALSE
chr3	184165208	T	G	ENST00000313143	ENSG00000161202	DVL3	TRUE	FALSE
chr3	184165420	A	C	ENST00000313143	ENSG00000161202	DVL3	TRUE	FALSE
chr3	184165420	A	G	ENST00000313143	ENSG00000161202	DVL3	TRUE	FALSE
chr3	184165420	A	T	ENST00000313143	ENSG00000161202	DVL3	TRUE	FALSE
chr3	184165421	G	A	ENST00000313143	ENSG00000161202	DVL3	TRUE	FALSE
chr3	184165421	G	C	ENST00000313143	ENSG00000161202	DVL3	TRUE	FALSE
chr3	184165421	G	T	ENST00000313143	ENSG00000161202	DVL3	TRUE	FALSE
chr3	184165426	C	A	ENST00000313143	ENSG00000161202	DVL3	TRUE	TRUE
chr3	184165459	C	A	ENST00000313143	ENSG00000161202	DVL3	TRUE	TRUE
chr3	184165459	C	G	ENST00000313143	ENSG00000161202	DVL3	TRUE	TRUE
chr3	184165491	G	T	ENST00000313143	ENSG00000161202	DVL3	TRUE	TRUE
chr3	184165492	G	A	ENST00000313143	ENSG00000161202	DVL3	TRUE	FALSE
chr3	184165492	G	C	ENST00000313143	ENSG00000161202	DVL3	TRUE	FALSE
chr3	184165492	G	T	ENST00000313143	ENSG00000161202	DVL3	TRUE	FALSE
chr3	184165493	T	A	ENST00000313143	ENSG00000161202	DVL3	TRUE	FALSE
chr3	184165493	T	C	ENST00000313143	ENSG00000161202	DVL3	TRUE	FALSE
chr3	184165493	T	G	ENST00000313143	ENSG00000161202	DVL3	TRUE	FALSE
chr3	184166124	A	C	ENST00000313143	ENSG00000161202	DVL3	TRUE	FALSE
chr3	184166124	A	G	ENST00000313143	ENSG00000161202	DVL3	TRUE	FALSE
chr3	184166124	A	T	ENST00000313143	ENSG00000161202	DVL3	TRUE	FALSE
chr3	184166125	G	A	ENST00000313143	ENSG00000161202	DVL3	TRUE	FALSE
chr3	184166125	G	C	ENST00000313143	ENSG00000161202	DVL3	TRUE	FALSE
chr3	184166125	G	T	ENST00000313143	ENSG00000161202	DVL3	TRUE	FALSE
chr3	184166128	A	T	ENST00000313143	ENSG00000161202	DVL3	TRUE	TRUE
chr3	184166133	T	A	ENST00000313143	ENSG00000161202	DVL3	TRUE	TRUE
chr3	184166133	T	G	ENST00000313143	ENSG00000161202	DVL3	TRUE	TRUE
chr3	184166141	T	A	ENST00000313143	ENSG00000161202	DVL3	TRUE	TRUE
chr3	184166161	C	T	ENST00000313143	ENSG00000161202	DVL3	TRUE	TRUE
chr3	184166170	G	T	ENST00000313143	ENSG00000161202	DVL3	TRUE	TRUE
chr3	184166193	C	A	ENST00000313143	ENSG00000161202	DVL3	TRUE	TRUE
chr3	184166193	C	G	ENST00000313143	ENSG00000161202	DVL3	TRUE	TRUE
chr3	184166209	A	T	ENST00000313143	ENSG00000161202	DVL3	TRUE	TRUE
chr3	184166233	G	T	ENST00000313143	ENSG00000161202	DVL3	TRUE	TRUE
chr3	184166242	G	T	ENST00000313143	ENSG00000161202	DVL3	TRUE	TRUE
chr3	184166248	G	T	ENST00000313143	ENSG00000161202	DVL3	TRUE	TRUE
chr3	184166258	T	A	ENST00000313143	ENSG00000161202	DVL3	TRUE	TRUE
chr3	184166261	T	A	ENST00000313143	ENSG00000161202	DVL3	TRUE	TRUE
chr3	184166261	T	G	ENST00000313143	ENSG00000161202	DVL3	TRUE	TRUE
chr3	184166263	C	T	ENST00000313143	ENSG00000161202	DVL3	TRUE	TRUE
chr3	184166266	G	A	ENST00000313143	ENSG00000161202	DVL3	TRUE	FALSE
chr3	184166266	G	C	ENST00000313143	ENSG00000161202	DVL3	TRUE	FALSE
chr3	184166266	G	T	ENST00000313143	ENSG00000161202	DVL3	TRUE	TRUE
chr3	184166267	T	A	ENST00000313143	ENSG00000161202	DVL3	TRUE	FALSE
chr3	184166267	T	C	ENST00000313143	ENSG00000161202	DVL3	TRUE	FALSE
chr3	184166267	T	G	ENST00000313143	ENSG00000161202	DVL3	TRUE	TRUE
chr3	184166444	A	C	ENST00000313143	ENSG00000161202	DVL3	TRUE	FALSE
chr3	184166444	A	G	ENST00000313143	ENSG00000161202	DVL3	TRUE	FALSE
chr3	184166444	A	T	ENST00000313143	ENSG00000161202	DVL3	TRUE	FALSE
chr3	184166445	G	A	ENST00000313143	ENSG00000161202	DVL3	TRUE	FALSE
chr3	184166445	G	C	ENST00000313143	ENSG00000161202	DVL3	TRUE	FALSE
chr3	184166445	G	T	ENST00000313143	ENSG00000161202	DVL3	TRUE	FALSE
chr3	184166452	G	T	ENST00000313143	ENSG00000161202	DVL3	TRUE	TRUE
chr3	184166464	G	T	ENST00000313143	ENSG00000161202	DVL3	TRUE	TRUE
chr3	184166503	G	T	ENST00000313143	ENSG00000161202	DVL3	TRUE	TRUE
chr3	184166515	A	T	ENST00000313143	ENSG00000161202	DVL3	TRUE	TRUE
chr3	184166523	G	A	ENST00000313143	ENSG00000161202	DVL3	TRUE	FALSE
chr3	184166523	G	C	ENST00000313143	ENSG00000161202	DVL3	TRUE	FALSE
chr3	184166523	G	T	ENST00000313143	ENSG00000161202	DVL3	TRUE	FALSE
chr3	184166524	T	A	ENST00000313143	ENSG00000161202	DVL3	TRUE	FALSE
chr3	184166524	T	C	ENST00000313143	ENSG00000161202	DVL3	TRUE	FALSE
chr3	184166524	T	G	ENST00000313143	ENSG00000161202	DVL3	TRUE	FALSE
chr3	184166604	A	C	ENST00000313143	ENSG00000161202	DVL3	TRUE	FALSE
chr3	184166604	A	G	ENST00000313143	ENSG00000161202	DVL3	TRUE	FALSE
chr3	184166604	A	T	ENST00000313143	ENSG00000161202	DVL3	TRUE	FALSE
chr3	184166605	G	A	ENST00000313143	ENSG00000161202	DVL3	TRUE	FALSE
chr3	184166605	G	C	ENST00000313143	ENSG00000161202	DVL3	TRUE	FALSE
chr3	184166605	G	T	ENST00000313143	ENSG00000161202	DVL3	TRUE	FALSE
chr3	184166628	A	T	ENST00000313143	ENSG00000161202	DVL3	TRUE	TRUE
chr3	184166633	C	A	ENST00000313143	ENSG00000161202	DVL3	TRUE	TRUE
chr3	184166635	G	A	ENST00000313143	ENSG00000161202	DVL3	TRUE	TRUE
chr3	184166636	G	A	ENST00000313143	ENSG00000161202	DVL3	TRUE	TRUE
chr3	184166657	C	A	ENST00000313143	ENSG00000161202	DVL3	TRUE	TRUE
chr3	184166665	T	A	ENST00000313143	ENSG00000161202	DVL3	TRUE	TRUE
chr3	184166674	G	A	ENST00000313143	ENSG00000161202	DVL3	TRUE	FALSE
chr3	184166674	G	C	ENST00000313143	ENSG00000161202	DVL3	TRUE	FALSE
chr3	184166674	G	T	ENST00000313143	ENSG00000161202	DVL3	TRUE	FALSE
chr3	184166675	T	A	ENST00000313143	ENSG00000161202	DVL3	TRUE	FALSE
chr3	184166675	T	C	ENST00000313143	ENSG00000161202	DVL3	TRUE	FALSE
chr3	184166675	T	G	ENST00000313143	ENSG00000161202	DVL3	TRUE	FALSE
chr3	184166824	A	C	ENST00000313143	ENSG00000161202	DVL3	TRUE	FALSE
chr3	184166824	A	G	ENST00000313143	ENSG00000161202	DVL3	TRUE	FALSE
chr3	184166824	A	T	ENST00000313143	ENSG00000161202	DVL3	TRUE	FALSE
chr3	184166825	G	A	ENST00000313143	ENSG00000161202	DVL3	TRUE	FALSE
chr3	184166825	G	C	ENST00000313143	ENSG00000161202	DVL3	TRUE	FALSE
chr3	184166825	G	T	ENST00000313143	ENSG00000161202	DVL3	TRUE	FALSE
chr3	184166828	G	T	ENST00000313143	ENSG00000161202	DVL3	TRUE	TRUE
chr3	184166859	G	A	ENST00000313143	ENSG00000161202	DVL3	TRUE	TRUE
chr3	184166860	G	A	ENST00000313143	ENSG00000161202	DVL3	TRUE	TRUE
chr3	184166902	C	A	ENST00000313143	ENSG00000161202	DVL3	TRUE	TRUE
chr3	184166902	C	G	ENST00000313143	ENSG00000161202	DVL3	TRUE	TRUE
chr3	184166972	G	T	ENST00000313143	ENSG00000161202	DVL3	TRUE	TRUE
chr3	184166976	G	A	ENST00000313143	ENSG00000161202	DVL3	TRUE	FALSE
chr3	184166976	G	C	ENST00000313143	ENSG00000161202	DVL3	TRUE	FALSE
chr3	184166976	G	T	ENST00000313143	ENSG00000161202	DVL3	TRUE	FALSE
chr3	184166977	T	A	ENST00000313143	ENSG00000161202	DVL3	TRUE	FALSE
chr3	184166977	T	C	ENST00000313143	ENSG00000161202	DVL3	TRUE	FALSE
chr3	184166977	T	G	ENST00000313143	ENSG00000161202	DVL3	TRUE	FALSE
chr3	184167578	A	C	ENST00000313143	ENSG00000161202	DVL3	TRUE	FALSE
chr3	184167578	A	G	ENST00000313143	ENSG00000161202	DVL3	TRUE	FALSE
chr3	184167578	A	T	ENST00000313143	ENSG00000161202	DVL3	TRUE	FALSE
chr3	184167579	G	A	ENST00000313143	ENSG00000161202	DVL3	TRUE	FALSE
chr3	184167579	G	C	ENST00000313143	ENSG00000161202	DVL3	TRUE	FALSE
chr3	184167579	G	T	ENST00000313143	ENSG00000161202	DVL3	TRUE	FALSE
chr3	184167598	T	A	ENST00000313143	ENSG00000161202	DVL3	TRUE	TRUE
chr3	184167630	A	T	ENST00000313143	ENSG00000161202	DVL3	TRUE	TRUE
chr3	184167648	G	T	ENST00000313143	ENSG00000161202	DVL3	TRUE	TRUE
chr3	184167652	C	A	ENST00000313143	ENSG00000161202	DVL3	TRUE	TRUE
chr3	184167652	C	G	ENST00000313143	ENSG00000161202	DVL3	TRUE	TRUE
chr3	184167658	T	A	ENST00000313143	ENSG00000161202	DVL3	TRUE	TRUE
chr3	184167660	G	T	ENST00000313143	ENSG00000161202	DVL3	TRUE	TRUE
chr3	184167679	G	A	ENST00000313143	ENSG00000161202	DVL3	TRUE	TRUE
chr3	184167680	G	A	ENST00000313143	ENSG00000161202	DVL3	TRUE	TRUE
chr3	184167684	A	T	ENST00000313143	ENSG00000161202	DVL3	TRUE	TRUE
chr3	184167712	G	A	ENST00000313143	ENSG00000161202	DVL3	TRUE	FALSE
chr3	184167712	G	C	ENST00000313143	ENSG00000161202	DVL3	TRUE	FALSE
chr3	184167712	G	T	ENST00000313143	ENSG00000161202	DVL3	TRUE	FALSE
chr3	184167713	T	A	ENST00000313143	ENSG00000161202	DVL3	TRUE	FALSE
chr3	184167713	T	C	ENST00000313143	ENSG00000161202	DVL3	TRUE	FALSE
chr3	184167713	T	G	ENST00000313143	ENSG00000161202	DVL3	TRUE	FALSE
chr3	184167896	A	C	ENST00000313143	ENSG00000161202	DVL3	TRUE	FALSE
chr3	184167896	A	G	ENST00000313143	ENSG00000161202	DVL3	TRUE	FALSE
chr3	184167896	A	T	ENST00000313143	ENSG00000161202	DVL3	TRUE	FALSE
chr3	184167897	G	A	ENST00000313143	ENSG00000161202	DVL3	TRUE	FALSE
chr3	184167897	G	C	ENST00000313143	ENSG00000161202	DVL3	TRUE	FALSE
chr3	184167897	G	T	ENST00000313143	ENSG00000161202	DVL3	TRUE	FALSE
chr3	184167901	C	A	ENST00000313143	ENSG00000161202	DVL3	TRUE	TRUE
chr3	184167901	C	G	ENST00000313143	ENSG00000161202	DVL3	TRUE	TRUE
chr3	184167916	G	A	ENST00000313143	ENSG00000161202	DVL3	TRUE	TRUE
chr3	184167917	G	A	ENST00000313143	ENSG00000161202	DVL3	TRUE	TRUE
chr3	184167923	C	A	ENST00000313143	ENSG00000161202	DVL3	TRUE	TRUE
chr3	184167923	C	G	ENST00000313143	ENSG00000161202	DVL3	TRUE	TRUE
chr3	184167933	G	T	ENST00000313143	ENSG00000161202	DVL3	TRUE	TRUE
chr3	184167954	G	T	ENST00000313143	ENSG00000161202	DVL3	TRUE	TRUE
chr3	184167963	A	T	ENST00000313143	ENSG00000161202	DVL3	TRUE	TRUE
chr3	184167968	T	A	ENST00000313143	ENSG00000161202	DVL3	TRUE	TRUE
chr3	184167968	T	G	ENST00000313143	ENSG00000161202	DVL3	TRUE	TRUE
chr3	184167984	A	T	ENST00000313143	ENSG00000161202	DVL3	TRUE	TRUE
chr3	184168014	A	T	ENST00000313143	ENSG00000161202	DVL3	TRUE	TRUE
chr3	184168029	G	T	ENST00000313143	ENSG00000161202	DVL3	TRUE	TRUE
chr3	184168032	C	T	ENST00000313143	ENSG00000161202	DVL3	TRUE	TRUE
chr3	184168037	C	A	ENST00000313143	ENSG00000161202	DVL3	TRUE	TRUE
chr3	184168040	C	A	ENST00000313143	ENSG00000161202	DVL3	TRUE	TRUE
chr3	184168040	C	G	ENST00000313143	ENSG00000161202	DVL3	TRUE	TRUE
chr3	184168043	C	A	ENST00000313143	ENSG00000161202	DVL3	TRUE	TRUE
chr3	184168043	C	G	ENST00000313143	ENSG00000161202	DVL3	TRUE	TRUE
chr3	184168061	C	A	ENST00000313143	ENSG00000161202	DVL3	TRUE	TRUE
chr3	184168066	G	A	ENST00000313143	ENSG00000161202	DVL3	TRUE	FALSE
chr3	184168066	G	C	ENST00000313143	ENSG00000161202	DVL3	TRUE	FALSE
chr3	184168066	G	T	ENST00000313143	ENSG00000161202	DVL3	TRUE	FALSE
chr3	184168067	T	A	ENST00000313143	ENSG00000161202	DVL3	TRUE	FALSE
chr3	184168067	T	C	ENST00000313143	ENSG00000161202	DVL3	TRUE	FALSE
chr3	184168067	T	G	ENST00000313143	ENSG00000161202	DVL3	TRUE	FALSE
chr3	184170004	A	C	ENST00000313143	ENSG00000161202	DVL3	TRUE	FALSE
chr3	184170004	A	G	ENST00000313143	ENSG00000161202	DVL3	TRUE	FALSE
chr3	184170004	A	T	ENST00000313143	ENSG00000161202	DVL3	TRUE	FALSE
chr3	184170005	G	A	ENST00000313143	ENSG00000161202	DVL3	TRUE	FALSE
chr3	184170005	G	C	ENST00000313143	ENSG00000161202	DVL3	TRUE	FALSE
chr3	184170005	G	T	ENST00000313143	ENSG00000161202	DVL3	TRUE	FALSE
chr3	184170059	C	T	ENST00000313143	ENSG00000161202	DVL3	TRUE	TRUE
chr3	184170078	T	A	ENST00000313143	ENSG00000161202	DVL3	TRUE	TRUE
chr3	184170102	G	A	ENST00000313143	ENSG00000161202	DVL3	TRUE	TRUE
chr3	184170103	G	A	ENST00000313143	ENSG00000161202	DVL3	TRUE	TRUE
chr3	184170121	C	A	ENST00000313143	ENSG00000161202	DVL3	TRUE	TRUE
chr3	184170121	C	G	ENST00000313143	ENSG00000161202	DVL3	TRUE	TRUE
chr3	184170122	C	T	ENST00000313143	ENSG00000161202	DVL3	TRUE	TRUE
chr3	184170127	C	A	ENST00000313143	ENSG00000161202	DVL3	TRUE	TRUE
chr3	184170127	C	G	ENST00000313143	ENSG00000161202	DVL3	TRUE	TRUE
chr3	184170148	C	A	ENST00000313143	ENSG00000161202	DVL3	TRUE	TRUE
chr3	184170148	C	G	ENST00000313143	ENSG00000161202	DVL3	TRUE	TRUE
chr3	184170170	G	T	ENST00000313143	ENSG00000161202	DVL3	TRUE	TRUE
chr3	184170181	C	A	ENST00000313143	ENSG00000161202	DVL3	FALSE	FALSE
chr3	184170181	C	G	ENST00000313143	ENSG00000161202	DVL3	FALSE	FALSE
chr3	184170187	C	A	ENST00000313143	ENSG00000161202	DVL3	FALSE	FALSE
chr3	184170187	C	G	ENST00000313143	ENSG00000161202	DVL3	FALSE	FALSE
chr3	184170209	C	T	ENST00000313143	ENSG00000161202	DVL3	FALSE	FALSE
chr3	184170218	G	T	ENST00000313143	ENSG00000161202	DVL3	FALSE	FALSE
chr3	184170222	G	A	ENST00000313143	ENSG00000161202	DVL3	TRUE	FALSE
chr3	184170222	G	C	ENST00000313143	ENSG00000161202	DVL3	TRUE	FALSE
chr3	184170222	G	T	ENST00000313143	ENSG00000161202	DVL3	TRUE	FALSE
chr3	184170223	T	A	ENST00000313143	ENSG00000161202	DVL3	TRUE	FALSE
chr3	184170223	T	C	ENST00000313143	ENSG00000161202	DVL3	TRUE	FALSE
chr3	184170223	T	G	ENST00000313143	ENSG00000161202	DVL3	TRUE	FALSE
chr3	184170317	A	C	ENST00000313143	ENSG00000161202	DVL3	TRUE	FALSE
chr3	184170317	A	G	ENST00000313143	ENSG00000161202	DVL3	TRUE	FALSE
chr3	184170317	A	T	ENST00000313143	ENSG00000161202	DVL3	TRUE	FALSE
chr3	184170318	G	A	ENST00000313143	ENSG00000161202	DVL3	TRUE	FALSE
chr3	184170318	G	C	ENST00000313143	ENSG00000161202	DVL3	TRUE	FALSE
chr3	184170318	G	T	ENST00000313143	ENSG00000161202	DVL3	TRUE	FALSE
chr3	184170363	A	T	ENST00000313143	ENSG00000161202	DVL3	FALSE	FALSE
chr3	184170366	G	T	ENST00000313143	ENSG00000161202	DVL3	FALSE	FALSE
chr3	184170369	A	T	ENST00000313143	ENSG00000161202	DVL3	FALSE	FALSE
chr3	184170378	A	T	ENST00000313143	ENSG00000161202	DVL3	FALSE	FALSE
chr3	184170393	A	T	ENST00000313143	ENSG00000161202	DVL3	FALSE	FALSE
chr3	184170414	G	T	ENST00000313143	ENSG00000161202	DVL3	FALSE	FALSE
chr3	184170418	C	A	ENST00000313143	ENSG00000161202	DVL3	FALSE	FALSE
chr3	184170456	G	T	ENST00000313143	ENSG00000161202	DVL3	FALSE	FALSE
chr3	184170471	G	T	ENST00000313143	ENSG00000161202	DVL3	FALSE	FALSE
chr3	184170478	C	A	ENST00000313143	ENSG00000161202	DVL3	FALSE	FALSE
chr3	184170478	C	G	ENST00000313143	ENSG00000161202	DVL3	FALSE	FALSE
chr3	184170495	G	T	ENST00000313143	ENSG00000161202	DVL3	FALSE	FALSE
chr3	184170563	C	A	ENST00000313143	ENSG00000161202	DVL3	FALSE	FALSE
chr3	184170563	C	G	ENST00000313143	ENSG00000161202	DVL3	FALSE	FALSE
chr3	184170573	G	T	ENST00000313143	ENSG00000161202	DVL3	FALSE	FALSE
chr3	184170590	C	A	ENST00000313143	ENSG00000161202	DVL3	FALSE	FALSE
chr3	184170590	C	G	ENST00000313143	ENSG00000161202	DVL3	FALSE	FALSE
chr3	184170642	G	T	ENST00000313143	ENSG00000161202	DVL3	FALSE	FALSE
chr3	184170670	C	A	ENST00000313143	ENSG00000161202	DVL3	FALSE	FALSE
chr3	184170670	C	G	ENST00000313143	ENSG00000161202	DVL3	FALSE	FALSE
chr3	184170681	G	T	ENST00000313143	ENSG00000161202	DVL3	FALSE	FALSE
chr3	184170696	A	T	ENST00000313143	ENSG00000161202	DVL3	FALSE	FALSE
chr3	184170699	C	T	ENST00000313143	ENSG00000161202	DVL3	FALSE	FALSE
chr3	184170720	G	T	ENST00000313143	ENSG00000161202	DVL3	FALSE	FALSE
chr3	184170732	G	T	ENST00000313143	ENSG00000161202	DVL3	FALSE	FALSE
chr3	184174960	G	A	ENST00000292807	ENSG00000161203	AP2M1	TRUE	FALSE
chr3	184174960	G	C	ENST00000292807	ENSG00000161203	AP2M1	TRUE	FALSE
chr3	184174960	G	T	ENST00000292807	ENSG00000161203	AP2M1	TRUE	FALSE
chr3	184174961	T	A	ENST00000292807	ENSG00000161203	AP2M1	TRUE	FALSE
chr3	184174961	T	C	ENST00000292807	ENSG00000161203	AP2M1	TRUE	FALSE
chr3	184174961	T	G	ENST00000292807	ENSG00000161203	AP2M1	TRUE	FALSE
chr3	184176949	A	C	ENST00000292807	ENSG00000161203	AP2M1	TRUE	FALSE
chr3	184176949	A	G	ENST00000292807	ENSG00000161203	AP2M1	TRUE	FALSE
chr3	184176949	A	T	ENST00000292807	ENSG00000161203	AP2M1	TRUE	FALSE
chr3	184176950	G	A	ENST00000292807	ENSG00000161203	AP2M1	TRUE	FALSE
chr3	184176950	G	C	ENST00000292807	ENSG00000161203	AP2M1	TRUE	FALSE
chr3	184176950	G	T	ENST00000292807	ENSG00000161203	AP2M1	TRUE	FALSE
chr3	184177000	G	T	ENST00000292807	ENSG00000161203	AP2M1	FALSE	FALSE
chr3	184177007	T	A	ENST00000292807	ENSG00000161203	AP2M1	FALSE	FALSE
chr3	184177007	T	G	ENST00000292807	ENSG00000161203	AP2M1	FALSE	FALSE
chr3	184177017	T	A	ENST00000292807	ENSG00000161203	AP2M1	FALSE	FALSE
chr3	184177017	T	G	ENST00000292807	ENSG00000161203	AP2M1	FALSE	FALSE
chr3	184177024	A	T	ENST00000292807	ENSG00000161203	AP2M1	FALSE	FALSE
chr3	184177030	G	T	ENST00000292807	ENSG00000161203	AP2M1	FALSE	FALSE
chr3	184177045	C	T	ENST00000292807	ENSG00000161203	AP2M1	TRUE	FALSE
chr3	184177053	C	A	ENST00000292807	ENSG00000161203	AP2M1	TRUE	FALSE
chr3	184177053	C	G	ENST00000292807	ENSG00000161203	AP2M1	TRUE	FALSE
chr3	184177054	C	T	ENST00000292807	ENSG00000161203	AP2M1	TRUE	FALSE
chr3	184177068	G	A	ENST00000292807	ENSG00000161203	AP2M1	TRUE	FALSE
chr3	184177068	G	C	ENST00000292807	ENSG00000161203	AP2M1	TRUE	FALSE
chr3	184177068	G	T	ENST00000292807	ENSG00000161203	AP2M1	TRUE	FALSE
chr3	184177069	T	A	ENST00000292807	ENSG00000161203	AP2M1	TRUE	FALSE
chr3	184177069	T	C	ENST00000292807	ENSG00000161203	AP2M1	TRUE	FALSE
chr3	184177069	T	G	ENST00000292807	ENSG00000161203	AP2M1	TRUE	FALSE
chr3	184178855	A	C	ENST00000292807	ENSG00000161203	AP2M1	TRUE	FALSE
chr3	184178855	A	G	ENST00000292807	ENSG00000161203	AP2M1	TRUE	FALSE
chr3	184178855	A	T	ENST00000292807	ENSG00000161203	AP2M1	TRUE	FALSE
chr3	184178856	G	A	ENST00000292807	ENSG00000161203	AP2M1	TRUE	FALSE
chr3	184178856	G	C	ENST00000292807	ENSG00000161203	AP2M1	TRUE	FALSE
chr3	184178856	G	T	ENST00000292807	ENSG00000161203	AP2M1	TRUE	FALSE
chr3	184178903	C	T	ENST00000292807	ENSG00000161203	AP2M1	TRUE	TRUE
chr3	184178906	C	T	ENST00000292807	ENSG00000161203	AP2M1	TRUE	TRUE
chr3	184178957	A	T	ENST00000292807	ENSG00000161203	AP2M1	TRUE	TRUE
chr3	184178973	G	A	ENST00000292807	ENSG00000161203	AP2M1	TRUE	TRUE
chr3	184178974	G	A	ENST00000292807	ENSG00000161203	AP2M1	TRUE	TRUE
chr3	184178990	A	T	ENST00000292807	ENSG00000161203	AP2M1	TRUE	TRUE
chr3	184178993	C	T	ENST00000292807	ENSG00000161203	AP2M1	TRUE	TRUE
chr3	184179020	G	T	ENST00000292807	ENSG00000161203	AP2M1	TRUE	TRUE
chr3	184179031	T	A	ENST00000292807	ENSG00000161203	AP2M1	TRUE	TRUE
chr3	184179031	T	G	ENST00000292807	ENSG00000161203	AP2M1	TRUE	TRUE
chr3	184179032	A	T	ENST00000292807	ENSG00000161203	AP2M1	TRUE	TRUE
chr3	184179040	T	A	ENST00000292807	ENSG00000161203	AP2M1	TRUE	TRUE
chr3	184179058	C	A	ENST00000292807	ENSG00000161203	AP2M1	TRUE	TRUE
chr3	184179058	C	G	ENST00000292807	ENSG00000161203	AP2M1	TRUE	TRUE
chr3	184179065	A	T	ENST00000292807	ENSG00000161203	AP2M1	TRUE	TRUE
chr3	184179074	G	T	ENST00000292807	ENSG00000161203	AP2M1	TRUE	TRUE
chr3	184179077	G	T	ENST00000292807	ENSG00000161203	AP2M1	TRUE	TRUE
chr3	184179086	A	T	ENST00000292807	ENSG00000161203	AP2M1	TRUE	TRUE
chr3	184179109	T	A	ENST00000292807	ENSG00000161203	AP2M1	TRUE	TRUE
chr3	184179109	T	G	ENST00000292807	ENSG00000161203	AP2M1	TRUE	TRUE
chr3	184179110	G	T	ENST00000292807	ENSG00000161203	AP2M1	TRUE	TRUE
chr3	184179122	G	T	ENST00000292807	ENSG00000161203	AP2M1	TRUE	TRUE
chr3	184179123	G	A	ENST00000292807	ENSG00000161203	AP2M1	TRUE	FALSE
chr3	184179123	G	C	ENST00000292807	ENSG00000161203	AP2M1	TRUE	FALSE
chr3	184179123	G	T	ENST00000292807	ENSG00000161203	AP2M1	TRUE	FALSE
chr3	184179124	T	A	ENST00000292807	ENSG00000161203	AP2M1	TRUE	FALSE
chr3	184179124	T	C	ENST00000292807	ENSG00000161203	AP2M1	TRUE	FALSE
chr3	184179124	T	G	ENST00000292807	ENSG00000161203	AP2M1	TRUE	FALSE
chr3	184180167	A	C	ENST00000292807	ENSG00000161203	AP2M1	TRUE	FALSE
chr3	184180167	A	G	ENST00000292807	ENSG00000161203	AP2M1	TRUE	FALSE
chr3	184180167	A	T	ENST00000292807	ENSG00000161203	AP2M1	TRUE	FALSE
chr3	184180168	G	A	ENST00000292807	ENSG00000161203	AP2M1	TRUE	FALSE
chr3	184180168	G	C	ENST00000292807	ENSG00000161203	AP2M1	TRUE	FALSE
chr3	184180168	G	T	ENST00000292807	ENSG00000161203	AP2M1	TRUE	FALSE
chr3	184180188	C	A	ENST00000292807	ENSG00000161203	AP2M1	TRUE	TRUE
chr3	184180188	C	G	ENST00000292807	ENSG00000161203	AP2M1	TRUE	TRUE
chr3	184180192	C	T	ENST00000292807	ENSG00000161203	AP2M1	TRUE	TRUE
chr3	184180201	G	T	ENST00000292807	ENSG00000161203	AP2M1	TRUE	TRUE
chr3	184180216	A	T	ENST00000292807	ENSG00000161203	AP2M1	TRUE	TRUE
chr3	184180231	C	T	ENST00000292807	ENSG00000161203	AP2M1	TRUE	TRUE
chr3	184180234	C	T	ENST00000292807	ENSG00000161203	AP2M1	TRUE	TRUE
chr3	184180243	A	T	ENST00000292807	ENSG00000161203	AP2M1	TRUE	TRUE
chr3	184180249	C	T	ENST00000292807	ENSG00000161203	AP2M1	TRUE	TRUE
chr3	184180252	G	A	ENST00000292807	ENSG00000161203	AP2M1	TRUE	FALSE
chr3	184180252	G	C	ENST00000292807	ENSG00000161203	AP2M1	TRUE	FALSE
chr3	184180252	G	T	ENST00000292807	ENSG00000161203	AP2M1	TRUE	FALSE
chr3	184180253	T	A	ENST00000292807	ENSG00000161203	AP2M1	TRUE	FALSE
chr3	184180253	T	C	ENST00000292807	ENSG00000161203	AP2M1	TRUE	FALSE
chr3	184180253	T	G	ENST00000292807	ENSG00000161203	AP2M1	TRUE	FALSE
chr3	184180643	A	C	ENST00000292807	ENSG00000161203	AP2M1	FALSE	FALSE
chr3	184180643	A	G	ENST00000292807	ENSG00000161203	AP2M1	FALSE	FALSE
chr3	184180643	A	T	ENST00000292807	ENSG00000161203	AP2M1	FALSE	FALSE
chr3	184180644	G	A	ENST00000292807	ENSG00000161203	AP2M1	FALSE	FALSE
chr3	184180644	G	C	ENST00000292807	ENSG00000161203	AP2M1	FALSE	FALSE
chr3	184180644	G	T	ENST00000292807	ENSG00000161203	AP2M1	FALSE	FALSE
chr3	184180648	C	T	ENST00000292807	ENSG00000161203	AP2M1	TRUE	TRUE
chr3	184180651	G	A	ENST00000292807	ENSG00000161203	AP2M1	TRUE	FALSE
chr3	184180651	G	C	ENST00000292807	ENSG00000161203	AP2M1	TRUE	FALSE
chr3	184180651	G	T	ENST00000292807	ENSG00000161203	AP2M1	TRUE	FALSE
chr3	184180652	T	A	ENST00000292807	ENSG00000161203	AP2M1	TRUE	FALSE
chr3	184180652	T	C	ENST00000292807	ENSG00000161203	AP2M1	TRUE	FALSE
chr3	184180652	T	G	ENST00000292807	ENSG00000161203	AP2M1	TRUE	FALSE
chr3	184180847	A	C	ENST00000292807	ENSG00000161203	AP2M1	TRUE	FALSE
chr3	184180847	A	G	ENST00000292807	ENSG00000161203	AP2M1	TRUE	FALSE
chr3	184180847	A	T	ENST00000292807	ENSG00000161203	AP2M1	TRUE	FALSE
chr3	184180848	G	A	ENST00000292807	ENSG00000161203	AP2M1	TRUE	FALSE
chr3	184180848	G	C	ENST00000292807	ENSG00000161203	AP2M1	TRUE	FALSE
chr3	184180848	G	T	ENST00000292807	ENSG00000161203	AP2M1	TRUE	FALSE
chr3	184180852	A	T	ENST00000292807	ENSG00000161203	AP2M1	TRUE	TRUE
chr3	184180855	G	T	ENST00000292807	ENSG00000161203	AP2M1	TRUE	TRUE
chr3	184180858	G	T	ENST00000292807	ENSG00000161203	AP2M1	TRUE	TRUE
chr3	184180861	C	T	ENST00000292807	ENSG00000161203	AP2M1	TRUE	TRUE
chr3	184180865	C	A	ENST00000292807	ENSG00000161203	AP2M1	TRUE	TRUE
chr3	184180865	C	G	ENST00000292807	ENSG00000161203	AP2M1	TRUE	TRUE
chr3	184180867	C	T	ENST00000292807	ENSG00000161203	AP2M1	TRUE	TRUE
chr3	184180879	C	T	ENST00000292807	ENSG00000161203	AP2M1	TRUE	TRUE
chr3	184180891	C	T	ENST00000292807	ENSG00000161203	AP2M1	TRUE	TRUE
chr3	184180901	G	A	ENST00000292807	ENSG00000161203	AP2M1
chr3	184180902	G	A	ENST00000292807	ENSG00000161203	AP2M1
chr3	184180906	C	T	ENST00000292807	ENSG00000161203	AP2M1
chr3	184180909	G	T	ENST00000292807	ENSG00000161203	AP2M1
chr3	184180918	A	T	ENST00000292807	ENSG00000161203	AP2M1
chr3	184180923	T	A	ENST00000292807	ENSG00000161203	AP2M1
chr3	184180923	T	G	ENST00000292807	ENSG00000161203	AP2M1
chr3	184180933	G	T	ENST00000292807	ENSG00000161203	AP2M1
chr3	184180954	G	T	ENST00000292807	ENSG00000161203	AP2M1
chr3	184180981	C	T	ENST00000292807	ENSG00000161203	AP2M1
chr3	184180985	G	A	ENST00000292807	ENSG00000161203	AP2M1	TRUE	FALSE
chr3	184180985	G	C	ENST00000292807	ENSG00000161203	AP2M1	TRUE	TRUE
chr3	184180985	G	T	ENST00000292807	ENSG00000161203	AP2M1	TRUE	FALSE
chr3	184180986	T	A	ENST00000292807	ENSG00000161203	AP2M1	TRUE	TRUE
chr3	184180986	T	C	ENST00000292807	ENSG00000161203	AP2M1	FALSE	FALSE
chr3	184180986	T	G	ENST00000292807	ENSG00000161203	AP2M1	TRUE	FALSE
chr3	184181083	A	C	ENST00000292807	ENSG00000161203	AP2M1	TRUE	FALSE
chr3	184181083	A	G	ENST00000292807	ENSG00000161203	AP2M1	TRUE	FALSE
chr3	184181083	A	T	ENST00000292807	ENSG00000161203	AP2M1	TRUE	FALSE
chr3	184181084	G	A	ENST00000292807	ENSG00000161203	AP2M1	TRUE	FALSE
chr3	184181084	G	C	ENST00000292807	ENSG00000161203	AP2M1	TRUE	FALSE
chr3	184181084	G	T	ENST00000292807	ENSG00000161203	AP2M1	TRUE	FALSE
chr3	184181087	C	T	ENST00000292807	ENSG00000161203	AP2M1	TRUE	TRUE
chr3	184181109	C	A	ENST00000292807	ENSG00000161203	AP2M1	TRUE	TRUE
chr3	184181126	A	T	ENST00000292807	ENSG00000161203	AP2M1	TRUE	TRUE
chr3	184181134	C	A	ENST00000292807	ENSG00000161203	AP2M1	TRUE	TRUE
chr3	184181134	C	G	ENST00000292807	ENSG00000161203	AP2M1	TRUE	TRUE
chr3	184181150	G	T	ENST00000292807	ENSG00000161203	AP2M1	TRUE	TRUE
chr3	184181155	C	A	ENST00000292807	ENSG00000161203	AP2M1	TRUE	TRUE
chr3	184181156	A	T	ENST00000292807	ENSG00000161203	AP2M1	TRUE	TRUE
chr3	184181174	A	T	ENST00000292807	ENSG00000161203	AP2M1	TRUE	TRUE
chr3	184181186	G	T	ENST00000292807	ENSG00000161203	AP2M1	TRUE	TRUE
chr3	184181189	A	T	ENST00000292807	ENSG00000161203	AP2M1	TRUE	TRUE
chr3	184181192	C	T	ENST00000292807	ENSG00000161203	AP2M1	TRUE	TRUE
chr3	184181198	A	T	ENST00000292807	ENSG00000161203	AP2M1	TRUE	TRUE
chr3	184181213	G	T	ENST00000292807	ENSG00000161203	AP2M1	TRUE	TRUE
chr3	184181222	A	T	ENST00000292807	ENSG00000161203	AP2M1	TRUE	TRUE
chr3	184181227	G	A	ENST00000292807	ENSG00000161203	AP2M1	TRUE	FALSE
chr3	184181227	G	C	ENST00000292807	ENSG00000161203	AP2M1	TRUE	FALSE
chr3	184181227	G	T	ENST00000292807	ENSG00000161203	AP2M1	TRUE	FALSE
chr3	184181228	T	A	ENST00000292807	ENSG00000161203	AP2M1	TRUE	FALSE
chr3	184181228	T	C	ENST00000292807	ENSG00000161203	AP2M1	TRUE	FALSE
chr3	184181228	T	G	ENST00000292807	ENSG00000161203	AP2M1	TRUE	FALSE
chr3	184181694	A	C	ENST00000292807	ENSG00000161203	AP2M1	TRUE	FALSE
chr3	184181694	A	G	ENST00000292807	ENSG00000161203	AP2M1	TRUE	FALSE
chr3	184181694	A	T	ENST00000292807	ENSG00000161203	AP2M1	TRUE	FALSE
chr3	184181695	G	A	ENST00000292807	ENSG00000161203	AP2M1	TRUE	FALSE
chr3	184181695	G	C	ENST00000292807	ENSG00000161203	AP2M1	TRUE	FALSE
chr3	184181695	G	T	ENST00000292807	ENSG00000161203	AP2M1	TRUE	FALSE
chr3	184181700	A	T	ENST00000292807	ENSG00000161203	AP2M1	TRUE	TRUE
chr3	184181703	C	T	ENST00000292807	ENSG00000161203	AP2M1	TRUE	TRUE
chr3	184181707	C	A	ENST00000292807	ENSG00000161203	AP2M1	TRUE	TRUE
chr3	184181707	C	G	ENST00000292807	ENSG00000161203	AP2M1	TRUE	TRUE
chr3	184181726	C	A	ENST00000292807	ENSG00000161203	AP2M1	TRUE	TRUE
chr3	184181736	C	T	ENST00000292807	ENSG00000161203	AP2M1	TRUE	TRUE
chr3	184181741	T	A	ENST00000292807	ENSG00000161203	AP2M1	TRUE	TRUE
chr3	184181745	C	T	ENST00000292807	ENSG00000161203	AP2M1	TRUE	TRUE
chr3	184181754	A	T	ENST00000292807	ENSG00000161203	AP2M1	TRUE	TRUE
chr3	184181766	G	T	ENST00000292807	ENSG00000161203	AP2M1	TRUE	TRUE
chr3	184181796	G	T	ENST00000292807	ENSG00000161203	AP2M1	TRUE	TRUE
chr3	184181799	G	T	ENST00000292807	ENSG00000161203	AP2M1	TRUE	TRUE
chr3	184181805	G	T	ENST00000292807	ENSG00000161203	AP2M1	TRUE	TRUE
chr3	184181816	G	A	ENST00000292807	ENSG00000161203	AP2M1	FALSE	FALSE
chr3	184181816	G	C	ENST00000292807	ENSG00000161203	AP2M1	FALSE	FALSE
chr3	184181816	G	T	ENST00000292807	ENSG00000161203	AP2M1	FALSE	FALSE
chr3	184181817	T	A	ENST00000292807	ENSG00000161203	AP2M1	FALSE	FALSE
chr3	184181817	T	C	ENST00000292807	ENSG00000161203	AP2M1	FALSE	FALSE
chr3	184181817	T	G	ENST00000292807	ENSG00000161203	AP2M1	FALSE	FALSE
chr3	184181910	A	C	ENST00000292807	ENSG00000161203	AP2M1	TRUE	FALSE
chr3	184181910	A	G	ENST00000292807	ENSG00000161203	AP2M1	TRUE	TRUE
chr3	184181910	A	T	ENST00000292807	ENSG00000161203	AP2M1	TRUE	TRUE
chr3	184181911	G	A	ENST00000292807	ENSG00000161203	AP2M1	TRUE	TRUE
chr3	184181911	G	C	ENST00000292807	ENSG00000161203	AP2M1	TRUE	TRUE
chr3	184181911	G	T	ENST00000292807	ENSG00000161203	AP2M1	TRUE	TRUE
chr3	184181915	T	A	ENST00000292807	ENSG00000161203	AP2M1	TRUE	TRUE
chr3	184181915	T	G	ENST00000292807	ENSG00000161203	AP2M1	TRUE	TRUE
chr3	184181925	A	T	ENST00000292807	ENSG00000161203	AP2M1	TRUE	TRUE
chr3	184181964	C	T	ENST00000292807	ENSG00000161203	AP2M1	TRUE	TRUE
chr3	184181967	G	T	ENST00000292807	ENSG00000161203	AP2M1	TRUE	TRUE
chr3	184181973	G	T	ENST00000292807	ENSG00000161203	AP2M1	TRUE	TRUE
chr3	184181982	A	T	ENST00000292807	ENSG00000161203	AP2M1	TRUE	TRUE
chr3	184181988	G	T	ENST00000292807	ENSG00000161203	AP2M1	TRUE	TRUE
chr3	184181994	A	T	ENST00000292807	ENSG00000161203	AP2M1	TRUE	TRUE
chr3	184182006	A	T	ENST00000292807	ENSG00000161203	AP2M1	TRUE	TRUE
chr3	184182018	A	T	ENST00000292807	ENSG00000161203	AP2M1	TRUE	TRUE
chr3	184182025	C	A	ENST00000292807	ENSG00000161203	AP2M1	TRUE	TRUE
chr3	184182025	C	G	ENST00000292807	ENSG00000161203	AP2M1	TRUE	TRUE
chr3	184182036	C	T	ENST00000292807	ENSG00000161203	AP2M1	TRUE	TRUE
chr3	184182039	A	T	ENST00000292807	ENSG00000161203	AP2M1	TRUE	TRUE
chr3	184182045	G	T	ENST00000292807	ENSG00000161203	AP2M1	TRUE	TRUE
chr3	184182048	G	A	ENST00000292807	ENSG00000161203	AP2M1	TRUE	TRUE
chr3	184182048	G	C	ENST00000292807	ENSG00000161203	AP2M1	TRUE	TRUE
chr3	184182048	G	T	ENST00000292807	ENSG00000161203	AP2M1	TRUE	TRUE
chr3	184182049	T	A	ENST00000292807	ENSG00000161203	AP2M1	TRUE	TRUE
chr3	184182049	T	C	ENST00000292807	ENSG00000161203	AP2M1	TRUE	FALSE
chr3	184182049	T	G	ENST00000292807	ENSG00000161203	AP2M1	TRUE	TRUE
chr3	184182149	A	C	ENST00000292807	ENSG00000161203	AP2M1	TRUE	FALSE
chr3	184182149	A	G	ENST00000292807	ENSG00000161203	AP2M1	TRUE	FALSE
chr3	184182149	A	T	ENST00000292807	ENSG00000161203	AP2M1	TRUE	FALSE
chr3	184182150	G	A	ENST00000292807	ENSG00000161203	AP2M1	TRUE	FALSE
chr3	184182150	G	C	ENST00000292807	ENSG00000161203	AP2M1	TRUE	FALSE
chr3	184182150	G	T	ENST00000292807	ENSG00000161203	AP2M1	TRUE	FALSE
chr3	184182187	C	T	ENST00000292807	ENSG00000161203	AP2M1	TRUE	TRUE
chr3	184182198	C	A	ENST00000292807	ENSG00000161203	AP2M1	TRUE	TRUE
chr3	184182202	A	T	ENST00000292807	ENSG00000161203	AP2M1	TRUE	TRUE
chr3	184182208	A	T	ENST00000292807	ENSG00000161203	AP2M1	TRUE	TRUE
chr3	184182214	A	T	ENST00000292807	ENSG00000161203	AP2M1	TRUE	TRUE
chr3	184182219	C	A	ENST00000292807	ENSG00000161203	AP2M1	TRUE	TRUE
chr3	184182219	C	G	ENST00000292807	ENSG00000161203	AP2M1	TRUE	TRUE
chr3	184182220	A	T	ENST00000292807	ENSG00000161203	AP2M1	TRUE	TRUE
chr3	184182229	G	T	ENST00000292807	ENSG00000161203	AP2M1	TRUE	TRUE
chr3	184182245	G	A	ENST00000292807	ENSG00000161203	AP2M1	TRUE	TRUE
chr3	184182246	G	A	ENST00000292807	ENSG00000161203	AP2M1	TRUE	TRUE
chr3	184182247	A	T	ENST00000292807	ENSG00000161203	AP2M1	TRUE	TRUE
chr3	184182249	G	A	ENST00000292807	ENSG00000161203	AP2M1	TRUE	FALSE
chr3	184182249	G	C	ENST00000292807	ENSG00000161203	AP2M1	TRUE	FALSE
chr3	184182249	G	T	ENST00000292807	ENSG00000161203	AP2M1	TRUE	FALSE
chr3	184182250	T	A	ENST00000292807	ENSG00000161203	AP2M1	TRUE	FALSE
chr3	184182250	T	C	ENST00000292807	ENSG00000161203	AP2M1	TRUE	FALSE
chr3	184182250	T	G	ENST00000292807	ENSG00000161203	AP2M1	TRUE	FALSE
chr3	184182755	A	C	ENST00000292807	ENSG00000161203	AP2M1	TRUE	FALSE
chr3	184182755	A	G	ENST00000292807	ENSG00000161203	AP2M1	TRUE	FALSE
chr3	184182755	A	T	ENST00000292807	ENSG00000161203	AP2M1	TRUE	FALSE
chr3	184182756	G	A	ENST00000292807	ENSG00000161203	AP2M1	TRUE	FALSE
chr3	184182756	G	C	ENST00000292807	ENSG00000161203	AP2M1	TRUE	FALSE
chr3	184182756	G	T	ENST00000292807	ENSG00000161203	AP2M1	TRUE	FALSE
chr3	184182761	A	T	ENST00000292807	ENSG00000161203	AP2M1	TRUE	TRUE
chr3	184182779	A	T	ENST00000292807	ENSG00000161203	AP2M1	TRUE	TRUE
chr3	184182782	G	T	ENST00000292807	ENSG00000161203	AP2M1	TRUE	TRUE
chr3	184182786	C	A	ENST00000292807	ENSG00000161203	AP2M1	TRUE	TRUE
chr3	184182788	C	T	ENST00000292807	ENSG00000161203	AP2M1	TRUE	TRUE
chr3	184182800	G	T	ENST00000292807	ENSG00000161203	AP2M1	TRUE	TRUE
chr3	184182806	G	T	ENST00000292807	ENSG00000161203	AP2M1	TRUE	TRUE
chr3	184182827	A	T	ENST00000292807	ENSG00000161203	AP2M1	FALSE	FALSE
chr3	184182830	A	T	ENST00000292807	ENSG00000161203	AP2M1	FALSE	FALSE
chr3	184182833	A	T	ENST00000292807	ENSG00000161203	AP2M1	FALSE	FALSE
chr3	184182837	G	A	ENST00000292807	ENSG00000161203	AP2M1	FALSE	FALSE
chr3	184182838	G	A	ENST00000292807	ENSG00000161203	AP2M1	FALSE	FALSE
chr3	184182842	C	T	ENST00000292807	ENSG00000161203	AP2M1	FALSE	FALSE
chr3	184182866	G	T	ENST00000292807	ENSG00000161203	AP2M1	FALSE	FALSE
chr3	184182869	G	A	ENST00000292807	ENSG00000161203	AP2M1	TRUE	FALSE
chr3	184182869	G	C	ENST00000292807	ENSG00000161203	AP2M1	TRUE	FALSE
chr3	184182869	G	T	ENST00000292807	ENSG00000161203	AP2M1	TRUE	FALSE
chr3	184182870	T	A	ENST00000292807	ENSG00000161203	AP2M1	TRUE	FALSE
chr3	184182870	T	C	ENST00000292807	ENSG00000161203	AP2M1	TRUE	FALSE
chr3	184182870	T	G	ENST00000292807	ENSG00000161203	AP2M1	TRUE	FALSE
chr3	184183480	A	C	ENST00000292807	ENSG00000161203	AP2M1	TRUE	FALSE
chr3	184183480	A	G	ENST00000292807	ENSG00000161203	AP2M1	TRUE	FALSE
chr3	184183480	A	T	ENST00000292807	ENSG00000161203	AP2M1	TRUE	FALSE
chr3	184183481	G	A	ENST00000292807	ENSG00000161203	AP2M1	TRUE	FALSE
chr3	184183481	G	C	ENST00000292807	ENSG00000161203	AP2M1	TRUE	FALSE
chr3	184183481	G	T	ENST00000292807	ENSG00000161203	AP2M1	TRUE	FALSE
chr3	184183506	A	T	ENST00000292807	ENSG00000161203	AP2M1	FALSE	FALSE
chr3	184183517	C	A	ENST00000292807	ENSG00000161203	AP2M1	FALSE	FALSE
chr3	184183517	C	G	ENST00000292807	ENSG00000161203	AP2M1	FALSE	FALSE
chr3	184183519	T	A	ENST00000292807	ENSG00000161203	AP2M1	FALSE	FALSE
chr3	184183521	A	T	ENST00000292807	ENSG00000161203	AP2M1	FALSE	FALSE
chr3	184183530	G	T	ENST00000292807	ENSG00000161203	AP2M1	FALSE	FALSE
chr3	184183536	A	T	ENST00000292807	ENSG00000161203	AP2M1	FALSE	FALSE
chr3	184183547	C	A	ENST00000292807	ENSG00000161203	AP2M1	FALSE	FALSE
chr3	184183547	C	G	ENST00000292807	ENSG00000161203	AP2M1	FALSE	FALSE
chr3	184183566	A	T	ENST00000292807	ENSG00000161203	AP2M1	FALSE	FALSE
chr3	184183570	G	A	ENST00000292807	ENSG00000161203	AP2M1	FALSE	FALSE
chr3	184183571	G	A	ENST00000292807	ENSG00000161203	AP2M1	FALSE	FALSE
chr3	184183580	C	A	ENST00000292807	ENSG00000161203	AP2M1	FALSE	FALSE
chr3	184183580	C	G	ENST00000292807	ENSG00000161203	AP2M1	FALSE	FALSE
chr3	184183601	T	A	ENST00000292807	ENSG00000161203	AP2M1	FALSE	FALSE
chr3	184183601	T	G	ENST00000292807	ENSG00000161203	AP2M1	FALSE	FALSE
chr3	184183602	G	T	ENST00000292807	ENSG00000161203	AP2M1	FALSE	FALSE
chr3	184183613	C	A	ENST00000292807	ENSG00000161203	AP2M1	FALSE	FALSE
chr3	184186219	C	A	ENST00000429586	ENSG00000161204	ABCF3	FALSE	FALSE
chr3	184186223	G	T	ENST00000429586	ENSG00000161204	ABCF3	FALSE	FALSE
chr3	184186238	G	T	ENST00000429586	ENSG00000161204	ABCF3	FALSE	FALSE
chr3	184186247	G	T	ENST00000429586	ENSG00000161204	ABCF3	FALSE	FALSE
chr3	184186256	G	T	ENST00000429586	ENSG00000161204	ABCF3	FALSE	FALSE
chr3	184186259	C	T	ENST00000429586	ENSG00000161204	ABCF3	TRUE	FALSE
chr3	184186273	C	A	ENST00000429586	ENSG00000161204	ABCF3	TRUE	FALSE
chr3	184186273	C	G	ENST00000429586	ENSG00000161204	ABCF3	TRUE	FALSE
chr3	184186281	G	A	ENST00000429586	ENSG00000161204	ABCF3	TRUE	FALSE
chr3	184186281	G	C	ENST00000429586	ENSG00000161204	ABCF3	TRUE	FALSE
chr3	184186281	G	T	ENST00000429586	ENSG00000161204	ABCF3	TRUE	FALSE
chr3	184186282	T	A	ENST00000429586	ENSG00000161204	ABCF3	TRUE	FALSE
chr3	184186282	T	C	ENST00000429586	ENSG00000161204	ABCF3	TRUE	FALSE
chr3	184186282	T	G	ENST00000429586	ENSG00000161204	ABCF3	TRUE	FALSE
chr3	184186505	A	C	ENST00000429586	ENSG00000161204	ABCF3	TRUE	FALSE
chr3	184186505	A	G	ENST00000429586	ENSG00000161204	ABCF3	TRUE	FALSE
chr3	184186505	A	T	ENST00000429586	ENSG00000161204	ABCF3	TRUE	FALSE
chr3	184186506	G	A	ENST00000429586	ENSG00000161204	ABCF3	TRUE	FALSE
chr3	184186506	G	C	ENST00000429586	ENSG00000161204	ABCF3	TRUE	FALSE
chr3	184186506	G	T	ENST00000429586	ENSG00000161204	ABCF3	TRUE	FALSE
chr3	184186513	T	A	ENST00000429586	ENSG00000161204	ABCF3	TRUE	TRUE
chr3	184186536	G	T	ENST00000429586	ENSG00000161204	ABCF3	TRUE	TRUE
chr3	184186557	G	T	ENST00000429586	ENSG00000161204	ABCF3	TRUE	TRUE
chr3	184186569	G	T	ENST00000429586	ENSG00000161204	ABCF3	TRUE	TRUE
chr3	184186576	T	A	ENST00000429586	ENSG00000161204	ABCF3	TRUE	TRUE
chr3	184186578	C	T	ENST00000429586	ENSG00000161204	ABCF3	TRUE	TRUE
chr3	184186581	G	T	ENST00000429586	ENSG00000161204	ABCF3	TRUE	TRUE
chr3	184186599	A	T	ENST00000429586	ENSG00000161204	ABCF3	TRUE	TRUE
chr3	184186628	C	A	ENST00000429586	ENSG00000161204	ABCF3	TRUE	TRUE
chr3	184186629	C	T	ENST00000429586	ENSG00000161204	ABCF3	TRUE	TRUE
chr3	184186640	C	A	ENST00000429586	ENSG00000161204	ABCF3	TRUE	TRUE
chr3	184186640	C	G	ENST00000429586	ENSG00000161204	ABCF3	TRUE	TRUE
chr3	184186655	G	A	ENST00000429586	ENSG00000161204	ABCF3	TRUE	FALSE
chr3	184186655	G	C	ENST00000429586	ENSG00000161204	ABCF3	TRUE	FALSE
chr3	184186655	G	T	ENST00000429586	ENSG00000161204	ABCF3	TRUE	FALSE
chr3	184186656	T	A	ENST00000429586	ENSG00000161204	ABCF3	TRUE	FALSE
chr3	184186656	T	C	ENST00000429586	ENSG00000161204	ABCF3	TRUE	FALSE
chr3	184186656	T	G	ENST00000429586	ENSG00000161204	ABCF3	TRUE	FALSE
chr3	184186794	A	C	ENST00000429586	ENSG00000161204	ABCF3	TRUE	FALSE
chr3	184186794	A	G	ENST00000429586	ENSG00000161204	ABCF3	TRUE	FALSE
chr3	184186794	A	T	ENST00000429586	ENSG00000161204	ABCF3	TRUE	FALSE
chr3	184186795	G	A	ENST00000429586	ENSG00000161204	ABCF3	TRUE	FALSE
chr3	184186795	G	C	ENST00000429586	ENSG00000161204	ABCF3	TRUE	FALSE
chr3	184186795	G	T	ENST00000429586	ENSG00000161204	ABCF3	TRUE	FALSE
chr3	184186800	G	T	ENST00000429586	ENSG00000161204	ABCF3	TRUE	TRUE
chr3	184186806	C	T	ENST00000429586	ENSG00000161204	ABCF3	TRUE	TRUE
chr3	184186812	C	T	ENST00000429586	ENSG00000161204	ABCF3	TRUE	TRUE
chr3	184186815	G	T	ENST00000429586	ENSG00000161204	ABCF3	TRUE	TRUE
chr3	184186824	C	T	ENST00000429586	ENSG00000161204	ABCF3	TRUE	TRUE
chr3	184186848	C	T	ENST00000429586	ENSG00000161204	ABCF3	TRUE	TRUE
chr3	184186852	T	A	ENST00000429586	ENSG00000161204	ABCF3	TRUE	TRUE
chr3	184186855	C	A	ENST00000429586	ENSG00000161204	ABCF3	TRUE	TRUE
chr3	184186855	C	G	ENST00000429586	ENSG00000161204	ABCF3	TRUE	TRUE
chr3	184186857	A	T	ENST00000429586	ENSG00000161204	ABCF3	TRUE	TRUE
chr3	184186866	G	T	ENST00000429586	ENSG00000161204	ABCF3	TRUE	TRUE
chr3	184186874	C	A	ENST00000429586	ENSG00000161204	ABCF3	TRUE	TRUE
chr3	184186874	C	G	ENST00000429586	ENSG00000161204	ABCF3	TRUE	TRUE
chr3	184186876	G	A	ENST00000429586	ENSG00000161204	ABCF3	TRUE	FALSE
chr3	184186876	G	C	ENST00000429586	ENSG00000161204	ABCF3	TRUE	FALSE
chr3	184186876	G	T	ENST00000429586	ENSG00000161204	ABCF3	TRUE	FALSE
chr3	184186877	T	A	ENST00000429586	ENSG00000161204	ABCF3	TRUE	FALSE
chr3	184186877	T	C	ENST00000429586	ENSG00000161204	ABCF3	TRUE	FALSE
chr3	184186877	T	G	ENST00000429586	ENSG00000161204	ABCF3	TRUE	FALSE
chr3	184187395	A	C	ENST00000429586	ENSG00000161204	ABCF3	TRUE	FALSE
chr3	184187395	A	G	ENST00000429586	ENSG00000161204	ABCF3	TRUE	FALSE
chr3	184187395	A	T	ENST00000429586	ENSG00000161204	ABCF3	TRUE	FALSE
chr3	184187396	G	A	ENST00000429586	ENSG00000161204	ABCF3	TRUE	FALSE
chr3	184187396	G	C	ENST00000429586	ENSG00000161204	ABCF3	TRUE	FALSE
chr3	184187396	G	T	ENST00000429586	ENSG00000161204	ABCF3	TRUE	FALSE
chr3	184187401	T	A	ENST00000429586	ENSG00000161204	ABCF3	TRUE	TRUE
chr3	184187402	G	T	ENST00000429586	ENSG00000161204	ABCF3	TRUE	TRUE
chr3	184187408	A	T	ENST00000429586	ENSG00000161204	ABCF3	TRUE	TRUE
chr3	184187417	G	T	ENST00000429586	ENSG00000161204	ABCF3	TRUE	TRUE
chr3	184187426	A	T	ENST00000429586	ENSG00000161204	ABCF3	TRUE	TRUE
chr3	184187432	G	T	ENST00000429586	ENSG00000161204	ABCF3	TRUE	TRUE
chr3	184187435	C	T	ENST00000429586	ENSG00000161204	ABCF3	TRUE	TRUE
chr3	184187442	C	A	ENST00000429586	ENSG00000161204	ABCF3	TRUE	TRUE
chr3	184187444	G	A	ENST00000429586	ENSG00000161204	ABCF3	TRUE	FALSE
chr3	184187444	G	C	ENST00000429586	ENSG00000161204	ABCF3	TRUE	FALSE
chr3	184187444	G	T	ENST00000429586	ENSG00000161204	ABCF3	TRUE	FALSE
chr3	184187445	T	A	ENST00000429586	ENSG00000161204	ABCF3	TRUE	FALSE
chr3	184187445	T	C	ENST00000429586	ENSG00000161204	ABCF3	TRUE	FALSE
chr3	184187445	T	G	ENST00000429586	ENSG00000161204	ABCF3	TRUE	FALSE
chr3	184187662	A	C	ENST00000429586	ENSG00000161204	ABCF3	TRUE	FALSE
chr3	184187662	A	G	ENST00000429586	ENSG00000161204	ABCF3	TRUE	FALSE
chr3	184187662	A	T	ENST00000429586	ENSG00000161204	ABCF3	TRUE	FALSE
chr3	184187663	G	A	ENST00000429586	ENSG00000161204	ABCF3	TRUE	FALSE
chr3	184187663	G	C	ENST00000429586	ENSG00000161204	ABCF3	TRUE	FALSE
chr3	184187663	G	T	ENST00000429586	ENSG00000161204	ABCF3	TRUE	FALSE
chr3	184187676	A	T	ENST00000429586	ENSG00000161204	ABCF3	TRUE	TRUE
chr3	184187679	A	T	ENST00000429586	ENSG00000161204	ABCF3	TRUE	TRUE
chr3	184187683	T	A	ENST00000429586	ENSG00000161204	ABCF3	TRUE	TRUE
chr3	184187683	T	G	ENST00000429586	ENSG00000161204	ABCF3	TRUE	TRUE
chr3	184187685	G	T	ENST00000429586	ENSG00000161204	ABCF3	TRUE	TRUE
chr3	184187688	A	T	ENST00000429586	ENSG00000161204	ABCF3	TRUE	TRUE
chr3	184187694	G	T	ENST00000429586	ENSG00000161204	ABCF3	TRUE	TRUE
chr3	184187700	C	T	ENST00000429586	ENSG00000161204	ABCF3	TRUE	TRUE
chr3	184187706	A	T	ENST00000429586	ENSG00000161204	ABCF3	TRUE	TRUE
chr3	184187712	A	T	ENST00000429586	ENSG00000161204	ABCF3	TRUE	TRUE
chr3	184187715	C	T	ENST00000429586	ENSG00000161204	ABCF3	TRUE	TRUE
chr3	184187718	G	T	ENST00000429586	ENSG00000161204	ABCF3	TRUE	TRUE
chr3	184187721	A	T	ENST00000429586	ENSG00000161204	ABCF3	TRUE	TRUE
chr3	184187728	C	A	ENST00000429586	ENSG00000161204	ABCF3	TRUE	TRUE
chr3	184187728	C	G	ENST00000429586	ENSG00000161204	ABCF3	TRUE	TRUE
chr3	184187730	G	T	ENST00000429586	ENSG00000161204	ABCF3	TRUE	TRUE
chr3	184187733	A	T	ENST00000429586	ENSG00000161204	ABCF3	TRUE	TRUE
chr3	184187745	A	T	ENST00000429586	ENSG00000161204	ABCF3	TRUE	TRUE
chr3	184187762	G	A	ENST00000429586	ENSG00000161204	ABCF3	TRUE	FALSE
chr3	184187762	G	C	ENST00000429586	ENSG00000161204	ABCF3	TRUE	FALSE
chr3	184187762	G	T	ENST00000429586	ENSG00000161204	ABCF3	TRUE	FALSE
chr3	184187763	T	A	ENST00000429586	ENSG00000161204	ABCF3	TRUE	FALSE
chr3	184187763	T	C	ENST00000429586	ENSG00000161204	ABCF3	TRUE	FALSE
chr3	184187763	T	G	ENST00000429586	ENSG00000161204	ABCF3	TRUE	FALSE
chr3	184187859	A	C	ENST00000429586	ENSG00000161204	ABCF3	TRUE	FALSE
chr3	184187859	A	G	ENST00000429586	ENSG00000161204	ABCF3	TRUE	TRUE
chr3	184187859	A	T	ENST00000429586	ENSG00000161204	ABCF3	TRUE	FALSE
chr3	184187860	G	A	ENST00000429586	ENSG00000161204	ABCF3	TRUE	FALSE
chr3	184187860	G	C	ENST00000429586	ENSG00000161204	ABCF3	TRUE	FALSE
chr3	184187860	G	T	ENST00000429586	ENSG00000161204	ABCF3	TRUE	FALSE
chr3	184187866	T	A	ENST00000429586	ENSG00000161204	ABCF3	TRUE	TRUE
chr3	184187866	T	G	ENST00000429586	ENSG00000161204	ABCF3	TRUE	TRUE
chr3	184187868	G	T	ENST00000429586	ENSG00000161204	ABCF3	TRUE	TRUE
chr3	184187871	G	T	ENST00000429586	ENSG00000161204	ABCF3	TRUE	TRUE
chr3	184187878	C	A	ENST00000429586	ENSG00000161204	ABCF3	TRUE	TRUE
chr3	184187878	C	G	ENST00000429586	ENSG00000161204	ABCF3	TRUE	TRUE
chr3	184187886	C	T	ENST00000429586	ENSG00000161204	ABCF3	TRUE	TRUE
chr3	184187898	A	T	ENST00000429586	ENSG00000161204	ABCF3	TRUE	TRUE
chr3	184187901	A	T	ENST00000429586	ENSG00000161204	ABCF3	TRUE	TRUE
chr3	184187904	G	T	ENST00000429586	ENSG00000161204	ABCF3	TRUE	TRUE
chr3	184187914	T	A	ENST00000429586	ENSG00000161204	ABCF3	TRUE	TRUE
chr3	184187916	G	T	ENST00000429586	ENSG00000161204	ABCF3	TRUE	TRUE
chr3	184187920	C	A	ENST00000429586	ENSG00000161204	ABCF3	TRUE	TRUE
chr3	184187920	C	G	ENST00000429586	ENSG00000161204	ABCF3	TRUE	TRUE
chr3	184187928	A	T	ENST00000429586	ENSG00000161204	ABCF3	TRUE	TRUE
chr3	184187934	A	T	ENST00000429586	ENSG00000161204	ABCF3	TRUE	TRUE
chr3	184187942	T	A	ENST00000429586	ENSG00000161204	ABCF3	TRUE	TRUE
chr3	184187942	T	G	ENST00000429586	ENSG00000161204	ABCF3	TRUE	TRUE
chr3	184187949	C	T	ENST00000429586	ENSG00000161204	ABCF3	TRUE	TRUE
chr3	184187955	G	T	ENST00000429586	ENSG00000161204	ABCF3	TRUE	TRUE
chr3	184187982	A	T	ENST00000429586	ENSG00000161204	ABCF3	TRUE	TRUE
chr3	184187984	G	A	ENST00000429586	ENSG00000161204	ABCF3	TRUE	FALSE
chr3	184187984	G	C	ENST00000429586	ENSG00000161204	ABCF3	TRUE	FALSE
chr3	184187984	G	T	ENST00000429586	ENSG00000161204	ABCF3	TRUE	FALSE
chr3	184187985	T	A	ENST00000429586	ENSG00000161204	ABCF3	TRUE	FALSE
chr3	184187985	T	C	ENST00000429586	ENSG00000161204	ABCF3	TRUE	FALSE
chr3	184187985	T	G	ENST00000429586	ENSG00000161204	ABCF3	TRUE	FALSE
chr3	184188139	A	C	ENST00000429586	ENSG00000161204	ABCF3	TRUE	FALSE
chr3	184188139	A	G	ENST00000429586	ENSG00000161204	ABCF3	TRUE	FALSE
chr3	184188139	A	T	ENST00000429586	ENSG00000161204	ABCF3	TRUE	FALSE
chr3	184188140	G	A	ENST00000429586	ENSG00000161204	ABCF3	TRUE	FALSE
chr3	184188140	G	C	ENST00000429586	ENSG00000161204	ABCF3	TRUE	FALSE
chr3	184188140	G	T	ENST00000429586	ENSG00000161204	ABCF3	TRUE	FALSE
chr3	184188154	G	T	ENST00000429586	ENSG00000161204	ABCF3	TRUE	TRUE
chr3	184188176	G	A	ENST00000429586	ENSG00000161204	ABCF3	TRUE	TRUE
chr3	184188177	G	A	ENST00000429586	ENSG00000161204	ABCF3	TRUE	TRUE
chr3	184188189	C	A	ENST00000429586	ENSG00000161204	ABCF3	TRUE	TRUE
chr3	184188189	C	G	ENST00000429586	ENSG00000161204	ABCF3	TRUE	TRUE
chr3	184188212	T	A	ENST00000429586	ENSG00000161204	ABCF3	TRUE	TRUE
chr3	184188217	A	T	ENST00000429586	ENSG00000161204	ABCF3	TRUE	TRUE
chr3	184188227	T	A	ENST00000429586	ENSG00000161204	ABCF3	TRUE	TRUE
chr3	184188227	T	G	ENST00000429586	ENSG00000161204	ABCF3	TRUE	TRUE
chr3	184188232	A	T	ENST00000429586	ENSG00000161204	ABCF3	TRUE	TRUE
chr3	184188289	G	T	ENST00000429586	ENSG00000161204	ABCF3	TRUE	TRUE
chr3	184188292	C	T	ENST00000429586	ENSG00000161204	ABCF3	TRUE	TRUE
chr3	184188295	G	T	ENST00000429586	ENSG00000161204	ABCF3	TRUE	TRUE
chr3	184188304	G	T	ENST00000429586	ENSG00000161204	ABCF3	TRUE	TRUE
chr3	184188325	C	T	ENST00000429586	ENSG00000161204	ABCF3	TRUE	TRUE
chr3	184188337	G	T	ENST00000429586	ENSG00000161204	ABCF3	TRUE	TRUE
chr3	184188352	C	T	ENST00000429586	ENSG00000161204	ABCF3	TRUE	TRUE
chr3	184188355	G	T	ENST00000429586	ENSG00000161204	ABCF3	TRUE	TRUE
chr3	184188362	T	A	ENST00000429586	ENSG00000161204	ABCF3	TRUE	TRUE
chr3	184188373	G	T	ENST00000429586	ENSG00000161204	ABCF3	TRUE	TRUE
chr3	184188379	G	T	ENST00000429586	ENSG00000161204	ABCF3	TRUE	TRUE
chr3	184188391	C	T	ENST00000429586	ENSG00000161204	ABCF3	TRUE	TRUE
chr3	184188408	G	A	ENST00000429586	ENSG00000161204	ABCF3	TRUE	TRUE
chr3	184188408	G	C	ENST00000429586	ENSG00000161204	ABCF3	TRUE	TRUE
chr3	184188408	G	T	ENST00000429586	ENSG00000161204	ABCF3	TRUE	TRUE
chr3	184188409	T	A	ENST00000429586	ENSG00000161204	ABCF3	TRUE	TRUE
chr3	184188409	T	C	ENST00000429586	ENSG00000161204	ABCF3	TRUE	FALSE
chr3	184188409	T	G	ENST00000429586	ENSG00000161204	ABCF3	TRUE	TRUE
chr3	184188759	A	C	ENST00000429586	ENSG00000161204	ABCF3	TRUE	FALSE
chr3	184188759	A	G	ENST00000429586	ENSG00000161204	ABCF3	TRUE	FALSE
chr3	184188759	A	T	ENST00000429586	ENSG00000161204	ABCF3	TRUE	FALSE
chr3	184188760	G	A	ENST00000429586	ENSG00000161204	ABCF3	TRUE	TRUE
chr3	184188760	G	C	ENST00000429586	ENSG00000161204	ABCF3	TRUE	FALSE
chr3	184188760	G	T	ENST00000429586	ENSG00000161204	ABCF3	TRUE	TRUE
chr3	184188765	G	T	ENST00000429586	ENSG00000161204	ABCF3	TRUE	TRUE
chr3	184188774	G	T	ENST00000429586	ENSG00000161204	ABCF3	TRUE	TRUE
chr3	184188783	G	T	ENST00000429586	ENSG00000161204	ABCF3	TRUE	TRUE
chr3	184188792	G	T	ENST00000429586	ENSG00000161204	ABCF3	TRUE	TRUE
chr3	184188800	T	A	ENST00000429586	ENSG00000161204	ABCF3	TRUE	TRUE
chr3	184188800	T	G	ENST00000429586	ENSG00000161204	ABCF3	TRUE	TRUE
chr3	184188804	A	T	ENST00000429586	ENSG00000161204	ABCF3	TRUE	TRUE
chr3	184188810	G	T	ENST00000429586	ENSG00000161204	ABCF3	TRUE	TRUE
chr3	184188813	G	T	ENST00000429586	ENSG00000161204	ABCF3	TRUE	TRUE
chr3	184188819	G	T	ENST00000429586	ENSG00000161204	ABCF3	TRUE	TRUE
chr3	184188828	A	T	ENST00000429586	ENSG00000161204	ABCF3	TRUE	TRUE
chr3	184188842	G	A	ENST00000429586	ENSG00000161204	ABCF3	TRUE	FALSE
chr3	184188842	G	C	ENST00000429586	ENSG00000161204	ABCF3	TRUE	FALSE
chr3	184188842	G	T	ENST00000429586	ENSG00000161204	ABCF3	TRUE	TRUE
chr3	184188843	T	A	ENST00000429586	ENSG00000161204	ABCF3	TRUE	FALSE
chr3	184188843	T	C	ENST00000429586	ENSG00000161204	ABCF3	TRUE	FALSE
chr3	184188843	T	G	ENST00000429586	ENSG00000161204	ABCF3	TRUE	TRUE
chr3	184188927	A	C	ENST00000429586	ENSG00000161204	ABCF3	TRUE	FALSE
chr3	184188927	A	G	ENST00000429586	ENSG00000161204	ABCF3	TRUE	FALSE
chr3	184188927	A	T	ENST00000429586	ENSG00000161204	ABCF3	TRUE	FALSE
chr3	184188928	G	A	ENST00000429586	ENSG00000161204	ABCF3	TRUE	FALSE
chr3	184188928	G	C	ENST00000429586	ENSG00000161204	ABCF3	TRUE	FALSE
chr3	184188928	G	T	ENST00000429586	ENSG00000161204	ABCF3	TRUE	FALSE
chr3	184188934	C	A	ENST00000429586	ENSG00000161204	ABCF3	TRUE	TRUE
chr3	184188934	C	G	ENST00000429586	ENSG00000161204	ABCF3	TRUE	TRUE
chr3	184188966	A	T	ENST00000429586	ENSG00000161204	ABCF3	TRUE	TRUE
chr3	184188972	C	T	ENST00000429586	ENSG00000161204	ABCF3	TRUE	TRUE
chr3	184188975	C	T	ENST00000429586	ENSG00000161204	ABCF3	TRUE	TRUE
chr3	184188978	C	T	ENST00000429586	ENSG00000161204	ABCF3	TRUE	TRUE
chr3	184188989	G	A	ENST00000429586	ENSG00000161204	ABCF3	TRUE	FALSE
chr3	184188989	G	C	ENST00000429586	ENSG00000161204	ABCF3	TRUE	FALSE
chr3	184188989	G	T	ENST00000429586	ENSG00000161204	ABCF3	TRUE	FALSE
chr3	184188990	T	A	ENST00000429586	ENSG00000161204	ABCF3	TRUE	FALSE
chr3	184188990	T	C	ENST00000429586	ENSG00000161204	ABCF3	TRUE	FALSE
chr3	184188990	T	G	ENST00000429586	ENSG00000161204	ABCF3	TRUE	FALSE
chr3	184189086	A	C	ENST00000429586	ENSG00000161204	ABCF3	FALSE	FALSE
chr3	184189086	A	G	ENST00000429586	ENSG00000161204	ABCF3	TRUE	FALSE
chr3	184189086	A	T	ENST00000429586	ENSG00000161204	ABCF3	TRUE	FALSE
chr3	184189087	G	A	ENST00000429586	ENSG00000161204	ABCF3	FALSE	FALSE
chr3	184189087	G	C	ENST00000429586	ENSG00000161204	ABCF3	FALSE	FALSE
chr3	184189087	G	T	ENST00000429586	ENSG00000161204	ABCF3	FALSE	FALSE
chr3	184189089	G	T	ENST00000429586	ENSG00000161204	ABCF3	TRUE	TRUE
chr3	184189096	C	A	ENST00000429586	ENSG00000161204	ABCF3	TRUE	TRUE
chr3	184189096	C	G	ENST00000429586	ENSG00000161204	ABCF3	TRUE	TRUE
chr3	184189105	G	A	ENST00000429586	ENSG00000161204	ABCF3	TRUE	TRUE
chr3	184189106	G	A	ENST00000429586	ENSG00000161204	ABCF3	TRUE	TRUE
chr3	184189145	G	A	ENST00000429586	ENSG00000161204	ABCF3	TRUE	FALSE
chr3	184189145	G	C	ENST00000429586	ENSG00000161204	ABCF3	TRUE	FALSE
chr3	184189145	G	T	ENST00000429586	ENSG00000161204	ABCF3	TRUE	FALSE
chr3	184189146	T	A	ENST00000429586	ENSG00000161204	ABCF3	TRUE	FALSE
chr3	184189146	T	C	ENST00000429586	ENSG00000161204	ABCF3	TRUE	FALSE
chr3	184189146	T	G	ENST00000429586	ENSG00000161204	ABCF3	TRUE	FALSE
chr3	184189253	A	C	ENST00000429586	ENSG00000161204	ABCF3	TRUE	FALSE
chr3	184189253	A	G	ENST00000429586	ENSG00000161204	ABCF3	TRUE	FALSE
chr3	184189253	A	T	ENST00000429586	ENSG00000161204	ABCF3	TRUE	FALSE
chr3	184189254	G	A	ENST00000429586	ENSG00000161204	ABCF3	TRUE	FALSE
chr3	184189254	G	C	ENST00000429586	ENSG00000161204	ABCF3	TRUE	FALSE
chr3	184189254	G	T	ENST00000429586	ENSG00000161204	ABCF3	TRUE	FALSE
chr3	184189272	T	A	ENST00000429586	ENSG00000161204	ABCF3	TRUE	TRUE
chr3	184189272	T	G	ENST00000429586	ENSG00000161204	ABCF3	TRUE	TRUE
chr3	184189277	G	T	ENST00000429586	ENSG00000161204	ABCF3	TRUE	TRUE
chr3	184189278	G	A	ENST00000429586	ENSG00000161204	ABCF3	TRUE	FALSE
chr3	184189278	G	C	ENST00000429586	ENSG00000161204	ABCF3	TRUE	FALSE
chr3	184189278	G	T	ENST00000429586	ENSG00000161204	ABCF3	TRUE	FALSE
chr3	184189279	T	A	ENST00000429586	ENSG00000161204	ABCF3	TRUE	FALSE
chr3	184189279	T	C	ENST00000429586	ENSG00000161204	ABCF3	TRUE	FALSE
chr3	184189279	T	G	ENST00000429586	ENSG00000161204	ABCF3	TRUE	FALSE
chr3	184189386	A	C	ENST00000429586	ENSG00000161204	ABCF3	TRUE	FALSE
chr3	184189386	A	G	ENST00000429586	ENSG00000161204	ABCF3	TRUE	FALSE
chr3	184189386	A	T	ENST00000429586	ENSG00000161204	ABCF3	TRUE	FALSE
chr3	184189387	G	A	ENST00000429586	ENSG00000161204	ABCF3	TRUE	FALSE
chr3	184189387	G	C	ENST00000429586	ENSG00000161204	ABCF3	TRUE	FALSE
chr3	184189387	G	T	ENST00000429586	ENSG00000161204	ABCF3	TRUE	FALSE
chr3	184189424	G	A	ENST00000429586	ENSG00000161204	ABCF3	TRUE	TRUE
chr3	184189425	G	A	ENST00000429586	ENSG00000161204	ABCF3	TRUE	TRUE
chr3	184189429	G	T	ENST00000429586	ENSG00000161204	ABCF3	TRUE	TRUE
chr3	184189437	C	A	ENST00000429586	ENSG00000161204	ABCF3	TRUE	TRUE
chr3	184189437	C	G	ENST00000429586	ENSG00000161204	ABCF3	TRUE	TRUE
chr3	184189441	C	T	ENST00000429586	ENSG00000161204	ABCF3	TRUE	TRUE
chr3	184189444	G	A	ENST00000429586	ENSG00000161204	ABCF3	TRUE	FALSE
chr3	184189444	G	C	ENST00000429586	ENSG00000161204	ABCF3	TRUE	FALSE
chr3	184189444	G	T	ENST00000429586	ENSG00000161204	ABCF3	TRUE	FALSE
chr3	184189445	T	A	ENST00000429586	ENSG00000161204	ABCF3	TRUE	FALSE
chr3	184189445	T	C	ENST00000429586	ENSG00000161204	ABCF3	FALSE	FALSE
chr3	184189445	T	G	ENST00000429586	ENSG00000161204	ABCF3	TRUE	FALSE
chr3	184189555	A	C	ENST00000429586	ENSG00000161204	ABCF3	TRUE	FALSE
chr3	184189555	A	G	ENST00000429586	ENSG00000161204	ABCF3	TRUE	FALSE
chr3	184189555	A	T	ENST00000429586	ENSG00000161204	ABCF3	TRUE	FALSE
chr3	184189556	G	A	ENST00000429586	ENSG00000161204	ABCF3	TRUE	FALSE
chr3	184189556	G	C	ENST00000429586	ENSG00000161204	ABCF3	TRUE	FALSE
chr3	184189556	G	T	ENST00000429586	ENSG00000161204	ABCF3	TRUE	FALSE
chr3	184189561	G	A	ENST00000429586	ENSG00000161204	ABCF3	TRUE	TRUE
chr3	184189562	G	A	ENST00000429586	ENSG00000161204	ABCF3	TRUE	TRUE
chr3	184189603	T	A	ENST00000429586	ENSG00000161204	ABCF3	TRUE	TRUE
chr3	184189641	C	T	ENST00000429586	ENSG00000161204	ABCF3	TRUE	TRUE
chr3	184189658	C	A	ENST00000429586	ENSG00000161204	ABCF3	TRUE	TRUE
chr3	184189658	C	G	ENST00000429586	ENSG00000161204	ABCF3	TRUE	TRUE
chr3	184189662	G	T	ENST00000429586	ENSG00000161204	ABCF3	TRUE	TRUE
chr3	184189671	G	T	ENST00000429586	ENSG00000161204	ABCF3	TRUE	TRUE
chr3	184189683	A	T	ENST00000429586	ENSG00000161204	ABCF3	TRUE	TRUE
chr3	184189689	A	T	ENST00000429586	ENSG00000161204	ABCF3	TRUE	TRUE
chr3	184189692	C	T	ENST00000429586	ENSG00000161204	ABCF3	TRUE	TRUE
chr3	184189695	G	T	ENST00000429586	ENSG00000161204	ABCF3	TRUE	TRUE
chr3	184189710	C	T	ENST00000429586	ENSG00000161204	ABCF3	TRUE	TRUE
chr3	184189713	C	T	ENST00000429586	ENSG00000161204	ABCF3	TRUE	TRUE
chr3	184189719	G	T	ENST00000429586	ENSG00000161204	ABCF3	TRUE	TRUE
chr3	184189724	T	A	ENST00000429586	ENSG00000161204	ABCF3	TRUE	TRUE
chr3	184189724	T	G	ENST00000429586	ENSG00000161204	ABCF3	TRUE	TRUE
chr3	184189725	G	T	ENST00000429586	ENSG00000161204	ABCF3	TRUE	TRUE
chr3	184189731	C	T	ENST00000429586	ENSG00000161204	ABCF3	TRUE	TRUE
chr3	184189734	C	T	ENST00000429586	ENSG00000161204	ABCF3	TRUE	TRUE
chr3	184189737	C	T	ENST00000429586	ENSG00000161204	ABCF3	TRUE	TRUE
chr3	184189742	T	A	ENST00000429586	ENSG00000161204	ABCF3	TRUE	TRUE
chr3	184189742	T	G	ENST00000429586	ENSG00000161204	ABCF3	TRUE	TRUE
chr3	184189746	C	T	ENST00000429586	ENSG00000161204	ABCF3	TRUE	TRUE
chr3	184189755	C	T	ENST00000429586	ENSG00000161204	ABCF3	TRUE	TRUE
chr3	184189758	G	A	ENST00000429586	ENSG00000161204	ABCF3	TRUE	FALSE
chr3	184189758	G	C	ENST00000429586	ENSG00000161204	ABCF3	TRUE	FALSE
chr3	184189758	G	T	ENST00000429586	ENSG00000161204	ABCF3	TRUE	FALSE
chr3	184189759	T	A	ENST00000429586	ENSG00000161204	ABCF3	TRUE	FALSE
chr3	184189759	T	C	ENST00000429586	ENSG00000161204	ABCF3	TRUE	FALSE
chr3	184189759	T	G	ENST00000429586	ENSG00000161204	ABCF3	TRUE	FALSE
chr3	184189853	A	C	ENST00000429586	ENSG00000161204	ABCF3	TRUE	TRUE
chr3	184189853	A	G	ENST00000429586	ENSG00000161204	ABCF3	TRUE	TRUE
chr3	184189853	A	T	ENST00000429586	ENSG00000161204	ABCF3	TRUE	TRUE
chr3	184189854	G	A	ENST00000429586	ENSG00000161204	ABCF3	TRUE	TRUE
chr3	184189854	G	C	ENST00000429586	ENSG00000161204	ABCF3	TRUE	TRUE
chr3	184189854	G	T	ENST00000429586	ENSG00000161204	ABCF3	TRUE	TRUE
chr3	184189878	C	A	ENST00000429586	ENSG00000161204	ABCF3	TRUE	TRUE
chr3	184189878	C	G	ENST00000429586	ENSG00000161204	ABCF3	TRUE	TRUE
chr3	184189897	C	T	ENST00000429586	ENSG00000161204	ABCF3	TRUE	TRUE
chr3	184189903	C	T	ENST00000429586	ENSG00000161204	ABCF3	TRUE	TRUE
chr3	184189909	A	T	ENST00000429586	ENSG00000161204	ABCF3	TRUE	TRUE
chr3	184189915	A	T	ENST00000429586	ENSG00000161204	ABCF3	TRUE	TRUE
chr3	184189924	G	T	ENST00000429586	ENSG00000161204	ABCF3	TRUE	TRUE
chr3	184189927	A	T	ENST00000429586	ENSG00000161204	ABCF3	TRUE	TRUE
chr3	184189932	G	A	ENST00000429586	ENSG00000161204	ABCF3	TRUE	TRUE
chr3	184189932	G	C	ENST00000429586	ENSG00000161204	ABCF3	TRUE	TRUE
chr3	184189932	G	T	ENST00000429586	ENSG00000161204	ABCF3	TRUE	TRUE
chr3	184189933	T	A	ENST00000429586	ENSG00000161204	ABCF3	TRUE	TRUE
chr3	184189933	T	C	ENST00000429586	ENSG00000161204	ABCF3	TRUE	FALSE
chr3	184189933	T	G	ENST00000429586	ENSG00000161204	ABCF3	TRUE	TRUE
chr3	184190997	A	C	ENST00000429586	ENSG00000161204	ABCF3	TRUE	FALSE
chr3	184190997	A	G	ENST00000429586	ENSG00000161204	ABCF3	TRUE	FALSE
chr3	184190997	A	T	ENST00000429586	ENSG00000161204	ABCF3	TRUE	FALSE
chr3	184190998	G	A	ENST00000429586	ENSG00000161204	ABCF3	TRUE	FALSE
chr3	184190998	G	C	ENST00000429586	ENSG00000161204	ABCF3	TRUE	FALSE
chr3	184190998	G	T	ENST00000429586	ENSG00000161204	ABCF3	TRUE	FALSE
chr3	184191003	G	T	ENST00000429586	ENSG00000161204	ABCF3	TRUE	TRUE
chr3	184191009	A	T	ENST00000429586	ENSG00000161204	ABCF3	TRUE	TRUE
chr3	184191021	A	T	ENST00000429586	ENSG00000161204	ABCF3	TRUE	TRUE
chr3	184191024	G	T	ENST00000429586	ENSG00000161204	ABCF3	TRUE	TRUE
chr3	184191028	C	A	ENST00000429586	ENSG00000161204	ABCF3	TRUE	TRUE
chr3	184191028	C	G	ENST00000429586	ENSG00000161204	ABCF3	TRUE	TRUE
chr3	184191030	G	T	ENST00000429586	ENSG00000161204	ABCF3	TRUE	TRUE
chr3	184191042	A	T	ENST00000429586	ENSG00000161204	ABCF3	TRUE	TRUE
chr3	184191044	G	A	ENST00000429586	ENSG00000161204	ABCF3	TRUE	FALSE
chr3	184191044	G	C	ENST00000429586	ENSG00000161204	ABCF3	TRUE	FALSE
chr3	184191044	G	T	ENST00000429586	ENSG00000161204	ABCF3	TRUE	FALSE
chr3	184191045	T	A	ENST00000429586	ENSG00000161204	ABCF3	TRUE	FALSE
chr3	184191045	T	C	ENST00000429586	ENSG00000161204	ABCF3	TRUE	FALSE
chr3	184191045	T	G	ENST00000429586	ENSG00000161204	ABCF3	TRUE	FALSE
chr3	184191121	A	C	ENST00000429586	ENSG00000161204	ABCF3	TRUE	FALSE
chr3	184191121	A	G	ENST00000429586	ENSG00000161204	ABCF3	TRUE	FALSE
chr3	184191121	A	T	ENST00000429586	ENSG00000161204	ABCF3	TRUE	FALSE
chr3	184191122	G	A	ENST00000429586	ENSG00000161204	ABCF3	TRUE	FALSE
chr3	184191122	G	C	ENST00000429586	ENSG00000161204	ABCF3	TRUE	FALSE
chr3	184191122	G	T	ENST00000429586	ENSG00000161204	ABCF3	TRUE	FALSE
chr3	184191139	G	T	ENST00000429586	ENSG00000161204	ABCF3	TRUE	TRUE
chr3	184191142	A	T	ENST00000429586	ENSG00000161204	ABCF3	TRUE	TRUE
chr3	184191149	C	A	ENST00000429586	ENSG00000161204	ABCF3	TRUE	TRUE
chr3	184191163	C	T	ENST00000429586	ENSG00000161204	ABCF3	TRUE	TRUE
chr3	184191172	G	T	ENST00000429586	ENSG00000161204	ABCF3	TRUE	TRUE
chr3	184191186	C	A	ENST00000429586	ENSG00000161204	ABCF3	TRUE	TRUE
chr3	184191186	C	G	ENST00000429586	ENSG00000161204	ABCF3	TRUE	TRUE
chr3	184191189	C	A	ENST00000429586	ENSG00000161204	ABCF3	TRUE	TRUE
chr3	184191189	C	G	ENST00000429586	ENSG00000161204	ABCF3	TRUE	TRUE
chr3	184191196	A	T	ENST00000429586	ENSG00000161204	ABCF3	TRUE	TRUE
chr3	184191238	G	T	ENST00000429586	ENSG00000161204	ABCF3	TRUE	TRUE
chr3	184191252	T	A	ENST00000429586	ENSG00000161204	ABCF3	TRUE	TRUE
chr3	184191256	G	A	ENST00000429586	ENSG00000161204	ABCF3	TRUE	TRUE
chr3	184191256	G	C	ENST00000429586	ENSG00000161204	ABCF3	TRUE	TRUE
chr3	184191256	G	T	ENST00000429586	ENSG00000161204	ABCF3	TRUE	TRUE
chr3	184191257	T	A	ENST00000429586	ENSG00000161204	ABCF3	TRUE	TRUE
chr3	184191257	T	C	ENST00000429586	ENSG00000161204	ABCF3	TRUE	TRUE
chr3	184191257	T	G	ENST00000429586	ENSG00000161204	ABCF3	TRUE	TRUE
chr3	184192599	A	C	ENST00000429586	ENSG00000161204	ABCF3	TRUE	FALSE
chr3	184192599	A	G	ENST00000429586	ENSG00000161204	ABCF3	TRUE	FALSE
chr3	184192599	A	T	ENST00000429586	ENSG00000161204	ABCF3	TRUE	FALSE
chr3	184192600	G	A	ENST00000429586	ENSG00000161204	ABCF3	TRUE	FALSE
chr3	184192600	G	C	ENST00000429586	ENSG00000161204	ABCF3	TRUE	FALSE
chr3	184192600	G	T	ENST00000429586	ENSG00000161204	ABCF3	TRUE	FALSE
chr3	184192604	G	T	ENST00000429586	ENSG00000161204	ABCF3	TRUE	TRUE
chr3	184192607	G	T	ENST00000429586	ENSG00000161204	ABCF3	TRUE	TRUE
chr3	184192622	A	T	ENST00000429586	ENSG00000161204	ABCF3	TRUE	TRUE
chr3	184192637	A	T	ENST00000429586	ENSG00000161204	ABCF3	TRUE	TRUE
chr3	184192647	T	A	ENST00000429586	ENSG00000161204	ABCF3	TRUE	TRUE
chr3	184192676	A	T	ENST00000429586	ENSG00000161204	ABCF3	TRUE	TRUE
chr3	184192690	G	A	ENST00000429586	ENSG00000161204	ABCF3	TRUE	FALSE
chr3	184192690	G	C	ENST00000429586	ENSG00000161204	ABCF3	TRUE	FALSE
chr3	184192690	G	T	ENST00000429586	ENSG00000161204	ABCF3	TRUE	FALSE
chr3	184192691	T	A	ENST00000429586	ENSG00000161204	ABCF3	TRUE	FALSE
chr3	184192691	T	C	ENST00000429586	ENSG00000161204	ABCF3	TRUE	FALSE
chr3	184192691	T	G	ENST00000429586	ENSG00000161204	ABCF3	TRUE	FALSE
chr3	184192803	A	C	ENST00000429586	ENSG00000161204	ABCF3	TRUE	FALSE
chr3	184192803	A	G	ENST00000429586	ENSG00000161204	ABCF3	TRUE	FALSE
chr3	184192803	A	T	ENST00000429586	ENSG00000161204	ABCF3	TRUE	FALSE
chr3	184192804	G	A	ENST00000429586	ENSG00000161204	ABCF3	TRUE	FALSE
chr3	184192804	G	C	ENST00000429586	ENSG00000161204	ABCF3	TRUE	FALSE
chr3	184192804	G	T	ENST00000429586	ENSG00000161204	ABCF3	TRUE	FALSE
chr3	184192812	A	T	ENST00000429586	ENSG00000161204	ABCF3	TRUE	TRUE
chr3	184192823	T	A	ENST00000429586	ENSG00000161204	ABCF3	TRUE	TRUE
chr3	184192823	T	G	ENST00000429586	ENSG00000161204	ABCF3	TRUE	TRUE
chr3	184192830	C	T	ENST00000429586	ENSG00000161204	ABCF3	TRUE	TRUE
chr3	184192842	G	T	ENST00000429586	ENSG00000161204	ABCF3	TRUE	TRUE
chr3	184192845	C	T	ENST00000429586	ENSG00000161204	ABCF3	TRUE	TRUE
chr3	184192872	G	T	ENST00000429586	ENSG00000161204	ABCF3	TRUE	TRUE
chr3	184192887	A	T	ENST00000429586	ENSG00000161204	ABCF3	TRUE	TRUE
chr3	184192897	G	A	ENST00000429586	ENSG00000161204	ABCF3	TRUE	TRUE
chr3	184192897	G	C	ENST00000429586	ENSG00000161204	ABCF3	TRUE	TRUE
chr3	184192897	G	T	ENST00000429586	ENSG00000161204	ABCF3	TRUE	TRUE
chr3	184192898	T	A	ENST00000429586	ENSG00000161204	ABCF3	TRUE	TRUE
chr3	184192898	T	C	ENST00000429586	ENSG00000161204	ABCF3	FALSE	FALSE
chr3	184192898	T	G	ENST00000429586	ENSG00000161204	ABCF3	TRUE	TRUE
chr3	184193100	A	C	ENST00000429586	ENSG00000161204	ABCF3	TRUE	FALSE
chr3	184193100	A	G	ENST00000429586	ENSG00000161204	ABCF3	TRUE	FALSE
chr3	184193100	A	T	ENST00000429586	ENSG00000161204	ABCF3	TRUE	FALSE
chr3	184193101	G	A	ENST00000429586	ENSG00000161204	ABCF3	TRUE	FALSE
chr3	184193101	G	C	ENST00000429586	ENSG00000161204	ABCF3	TRUE	FALSE
chr3	184193101	G	T	ENST00000429586	ENSG00000161204	ABCF3	TRUE	FALSE
chr3	184193110	G	T	ENST00000429586	ENSG00000161204	ABCF3	TRUE	TRUE
chr3	184193113	G	T	ENST00000429586	ENSG00000161204	ABCF3	TRUE	TRUE
chr3	184193116	G	T	ENST00000429586	ENSG00000161204	ABCF3	TRUE	TRUE
chr3	184193121	C	A	ENST00000429586	ENSG00000161204	ABCF3	TRUE	TRUE
chr3	184193121	C	G	ENST00000429586	ENSG00000161204	ABCF3	TRUE	TRUE
chr3	184193128	C	T	ENST00000429586	ENSG00000161204	ABCF3	TRUE	TRUE
chr3	184193142	T	A	ENST00000429586	ENSG00000161204	ABCF3	TRUE	TRUE
chr3	184193142	T	G	ENST00000429586	ENSG00000161204	ABCF3	TRUE	TRUE
chr3	184193152	G	T	ENST00000429586	ENSG00000161204	ABCF3	TRUE	TRUE
chr3	184193155	G	T	ENST00000429586	ENSG00000161204	ABCF3	TRUE	TRUE
chr3	184193194	C	T	ENST00000429586	ENSG00000161204	ABCF3	TRUE	TRUE
chr3	184193197	A	T	ENST00000429586	ENSG00000161204	ABCF3	TRUE	TRUE
chr3	184193203	C	T	ENST00000429586	ENSG00000161204	ABCF3	TRUE	TRUE
chr3	184193218	C	T	ENST00000429586	ENSG00000161204	ABCF3	TRUE	TRUE
chr3	184193235	G	A	ENST00000429586	ENSG00000161204	ABCF3	TRUE	FALSE
chr3	184193235	G	C	ENST00000429586	ENSG00000161204	ABCF3	TRUE	FALSE
chr3	184193235	G	T	ENST00000429586	ENSG00000161204	ABCF3	TRUE	FALSE
chr3	184193236	T	A	ENST00000429586	ENSG00000161204	ABCF3	TRUE	FALSE
chr3	184193236	T	C	ENST00000429586	ENSG00000161204	ABCF3	TRUE	FALSE
chr3	184193236	T	G	ENST00000429586	ENSG00000161204	ABCF3	TRUE	FALSE
chr3	184193363	A	C	ENST00000429586	ENSG00000161204	ABCF3	TRUE	TRUE
chr3	184193363	A	G	ENST00000429586	ENSG00000161204	ABCF3	TRUE	TRUE
chr3	184193363	A	T	ENST00000429586	ENSG00000161204	ABCF3	TRUE	TRUE
chr3	184193364	G	A	ENST00000429586	ENSG00000161204	ABCF3	TRUE	TRUE
chr3	184193364	G	C	ENST00000429586	ENSG00000161204	ABCF3	TRUE	TRUE
chr3	184193364	G	T	ENST00000429586	ENSG00000161204	ABCF3	TRUE	TRUE
chr3	184193365	C	A	ENST00000429586	ENSG00000161204	ABCF3	TRUE	TRUE
chr3	184193377	C	A	ENST00000429586	ENSG00000161204	ABCF3	TRUE	TRUE
chr3	184193377	C	G	ENST00000429586	ENSG00000161204	ABCF3	TRUE	TRUE
chr3	184193387	G	T	ENST00000429586	ENSG00000161204	ABCF3	TRUE	TRUE
chr3	184193411	G	T	ENST00000429586	ENSG00000161204	ABCF3	FALSE	FALSE
chr3	184193420	G	T	ENST00000429586	ENSG00000161204	ABCF3	FALSE	FALSE
chr3	184193453	G	A	ENST00000429586	ENSG00000161204	ABCF3	TRUE	FALSE
chr3	184193453	G	C	ENST00000429586	ENSG00000161204	ABCF3	TRUE	FALSE
chr3	184193453	G	T	ENST00000429586	ENSG00000161204	ABCF3	TRUE	FALSE
chr3	184193454	T	A	ENST00000429586	ENSG00000161204	ABCF3	TRUE	FALSE
chr3	184193454	T	C	ENST00000429586	ENSG00000161204	ABCF3	FALSE	FALSE
chr3	184193454	T	G	ENST00000429586	ENSG00000161204	ABCF3	TRUE	FALSE
chr3	184193538	A	C	ENST00000429586	ENSG00000161204	ABCF3	TRUE	FALSE
chr3	184193538	A	G	ENST00000429586	ENSG00000161204	ABCF3	TRUE	FALSE
chr3	184193538	A	T	ENST00000429586	ENSG00000161204	ABCF3	TRUE	FALSE
chr3	184193539	G	A	ENST00000429586	ENSG00000161204	ABCF3	TRUE	FALSE
chr3	184193539	G	C	ENST00000429586	ENSG00000161204	ABCF3	TRUE	FALSE
chr3	184193539	G	T	ENST00000429586	ENSG00000161204	ABCF3	TRUE	FALSE
chr3	184193567	G	T	ENST00000429586	ENSG00000161204	ABCF3	FALSE	FALSE
chr3	184193590	C	A	ENST00000429586	ENSG00000161204	ABCF3	FALSE	FALSE
chr3	184193594	G	T	ENST00000429586	ENSG00000161204	ABCF3	FALSE	FALSE
chr3	184193598	T	A	ENST00000429586	ENSG00000161204	ABCF3	FALSE	FALSE
chr3	184193601	G	A	ENST00000429586	ENSG00000161204	ABCF3	FALSE	FALSE
chr3	184193602	G	A	ENST00000429586	ENSG00000161204	ABCF3	FALSE	FALSE
chr3	184193608	C	A	ENST00000429586	ENSG00000161204	ABCF3	FALSE	FALSE
chr3	184193609	G	T	ENST00000429586	ENSG00000161204	ABCF3	FALSE	FALSE
chr3	184193612	G	T	ENST00000429586	ENSG00000161204	ABCF3	FALSE	FALSE
chr3	184193633	G	T	ENST00000429586	ENSG00000161204	ABCF3	FALSE	FALSE
chr3	184193636	G	T	ENST00000429586	ENSG00000161204	ABCF3	FALSE	FALSE
chr3	184193639	G	T	ENST00000429586	ENSG00000161204	ABCF3	FALSE	FALSE
chr3	184193648	C	T	ENST00000429586	ENSG00000161204	ABCF3	FALSE	FALSE
chr3	184193653	C	A	ENST00000429586	ENSG00000161204	ABCF3	FALSE	FALSE
chr3	184193653	C	G	ENST00000429586	ENSG00000161204	ABCF3	FALSE	FALSE
chr3	184193666	C	T	ENST00000429586	ENSG00000161204	ABCF3	FALSE	FALSE
chr3	184193669	G	T	ENST00000429586	ENSG00000161204	ABCF3	FALSE	FALSE
chr3	184193672	C	T	ENST00000429586	ENSG00000161204	ABCF3	FALSE	FALSE
chr3	184193684	G	T	ENST00000429586	ENSG00000161204	ABCF3	FALSE	FALSE
chr3	184229714	G	A	ENST00000691901	ENSG00000145198	VWA5B2	FALSE	FALSE
chr3	184229714	G	C	ENST00000691901	ENSG00000145198	VWA5B2	FALSE	FALSE
chr3	184229714	G	T	ENST00000691901	ENSG00000145198	VWA5B2	FALSE	FALSE
chr3	184229715	T	A	ENST00000691901	ENSG00000145198	VWA5B2	FALSE	FALSE
chr3	184229715	T	C	ENST00000691901	ENSG00000145198	VWA5B2	FALSE	FALSE
chr3	184229715	T	G	ENST00000691901	ENSG00000145198	VWA5B2	FALSE	FALSE
chr3	184230378	A	C	ENST00000691901	ENSG00000145198	VWA5B2	FALSE	FALSE
chr3	184230378	A	G	ENST00000691901	ENSG00000145198	VWA5B2	FALSE	FALSE
chr3	184230378	A	T	ENST00000691901	ENSG00000145198	VWA5B2	FALSE	FALSE
chr3	184230379	G	A	ENST00000691901	ENSG00000145198	VWA5B2	FALSE	FALSE
chr3	184230379	G	C	ENST00000691901	ENSG00000145198	VWA5B2	FALSE	FALSE
chr3	184230379	G	T	ENST00000691901	ENSG00000145198	VWA5B2	FALSE	FALSE
chr3	184230543	C	A	ENST00000691901	ENSG00000145198	VWA5B2	FALSE	FALSE
chr3	184230543	C	G	ENST00000691901	ENSG00000145198	VWA5B2	FALSE	FALSE
chr3	184230546	C	A	ENST00000691901	ENSG00000145198	VWA5B2	FALSE	FALSE
chr3	184230557	G	A	ENST00000691901	ENSG00000145198	VWA5B2	FALSE	FALSE
chr3	184230558	G	A	ENST00000691901	ENSG00000145198	VWA5B2	FALSE	FALSE
chr3	184230584	G	A	ENST00000691901	ENSG00000145198	VWA5B2	TRUE	FALSE
chr3	184230585	G	A	ENST00000691901	ENSG00000145198	VWA5B2	TRUE	FALSE
chr3	184230597	C	A	ENST00000691901	ENSG00000145198	VWA5B2		FALSE
chr3	184230612	C	A	ENST00000691901	ENSG00000145198	VWA5B2
chr3	184230639	C	A	ENST00000691901	ENSG00000145198	VWA5B2
chr3	184230639	C	G	ENST00000691901	ENSG00000145198	VWA5B2
chr3	184230649	C	T	ENST00000691901	ENSG00000145198	VWA5B2
chr3	184230655	C	T	ENST00000691901	ENSG00000145198	VWA5B2
chr3	184230668	G	A	ENST00000691901	ENSG00000145198	VWA5B2	TRUE	FALSE
chr3	184230668	G	C	ENST00000691901	ENSG00000145198	VWA5B2	TRUE	FALSE
chr3	184230668	G	T	ENST00000691901	ENSG00000145198	VWA5B2	TRUE	FALSE
chr3	184230669	T	A	ENST00000691901	ENSG00000145198	VWA5B2	TRUE	FALSE
chr3	184230669	T	C	ENST00000691901	ENSG00000145198	VWA5B2	TRUE	FALSE
chr3	184230669	T	G	ENST00000691901	ENSG00000145198	VWA5B2	TRUE	FALSE
chr3	184230745	A	C	ENST00000691901	ENSG00000145198	VWA5B2	TRUE	FALSE
chr3	184230745	A	G	ENST00000691901	ENSG00000145198	VWA5B2	TRUE	FALSE
chr3	184230745	A	T	ENST00000691901	ENSG00000145198	VWA5B2	TRUE	FALSE
chr3	184230746	G	A	ENST00000691901	ENSG00000145198	VWA5B2	TRUE	FALSE
chr3	184230746	G	C	ENST00000691901	ENSG00000145198	VWA5B2	TRUE	FALSE
chr3	184230746	G	T	ENST00000691901	ENSG00000145198	VWA5B2	TRUE	FALSE
chr3	184230760	C	A	ENST00000691901	ENSG00000145198	VWA5B2
chr3	184230760	C	G	ENST00000691901	ENSG00000145198	VWA5B2
chr3	184230770	G	T	ENST00000691901	ENSG00000145198	VWA5B2
chr3	184230776	G	T	ENST00000691901	ENSG00000145198	VWA5B2
chr3	184230794	G	T	ENST00000691901	ENSG00000145198	VWA5B2
chr3	184230800	G	T	ENST00000691901	ENSG00000145198	VWA5B2
chr3	184230809	G	T	ENST00000691901	ENSG00000145198	VWA5B2
chr3	184230827	C	T	ENST00000691901	ENSG00000145198	VWA5B2
chr3	184230833	C	T	ENST00000691901	ENSG00000145198	VWA5B2
chr3	184230849	C	A	ENST00000691901	ENSG00000145198	VWA5B2
chr3	184230851	C	T	ENST00000691901	ENSG00000145198	VWA5B2
chr3	184230862	C	A	ENST00000691901	ENSG00000145198	VWA5B2
chr3	184230865	C	A	ENST00000691901	ENSG00000145198	VWA5B2
chr3	184230910	C	A	ENST00000691901	ENSG00000145198	VWA5B2
chr3	184230914	C	T	ENST00000691901	ENSG00000145198	VWA5B2
chr3	184230918	G	A	ENST00000691901	ENSG00000145198	VWA5B2	TRUE	FALSE
chr3	184230918	G	C	ENST00000691901	ENSG00000145198	VWA5B2	TRUE	FALSE
chr3	184230918	G	T	ENST00000691901	ENSG00000145198	VWA5B2	TRUE	FALSE
chr3	184230919	T	A	ENST00000691901	ENSG00000145198	VWA5B2	TRUE	FALSE
chr3	184230919	T	C	ENST00000691901	ENSG00000145198	VWA5B2	TRUE	FALSE
chr3	184230919	T	G	ENST00000691901	ENSG00000145198	VWA5B2	TRUE	FALSE
chr3	184233176	A	C	ENST00000691901	ENSG00000145198	VWA5B2	TRUE	FALSE
chr3	184233176	A	G	ENST00000691901	ENSG00000145198	VWA5B2	TRUE	FALSE
chr3	184233176	A	T	ENST00000691901	ENSG00000145198	VWA5B2	TRUE	FALSE
chr3	184233177	G	A	ENST00000691901	ENSG00000145198	VWA5B2	TRUE	FALSE
chr3	184233177	G	C	ENST00000691901	ENSG00000145198	VWA5B2	TRUE	FALSE
chr3	184233177	G	T	ENST00000691901	ENSG00000145198	VWA5B2	TRUE	FALSE
chr3	184233190	T	A	ENST00000691901	ENSG00000145198	VWA5B2	TRUE	TRUE
chr3	184233201	C	T	ENST00000691901	ENSG00000145198	VWA5B2	TRUE	TRUE
chr3	184233217	T	A	ENST00000691901	ENSG00000145198	VWA5B2	TRUE	TRUE
chr3	184233282	G	T	ENST00000691901	ENSG00000145198	VWA5B2	TRUE	TRUE
chr3	184233292	C	A	ENST00000691901	ENSG00000145198	VWA5B2	TRUE	TRUE
chr3	184233292	C	G	ENST00000691901	ENSG00000145198	VWA5B2	TRUE	TRUE
chr3	184233389	T	A	ENST00000691901	ENSG00000145198	VWA5B2	TRUE	TRUE
chr3	184233398	G	A	ENST00000691901	ENSG00000145198	VWA5B2	FALSE	FALSE
chr3	184233398	G	C	ENST00000691901	ENSG00000145198	VWA5B2	FALSE	FALSE
chr3	184233398	G	T	ENST00000691901	ENSG00000145198	VWA5B2	FALSE	FALSE
chr3	184233399	T	A	ENST00000691901	ENSG00000145198	VWA5B2	FALSE	FALSE
chr3	184233399	T	C	ENST00000691901	ENSG00000145198	VWA5B2	FALSE	FALSE
chr3	184233399	T	G	ENST00000691901	ENSG00000145198	VWA5B2	FALSE	FALSE
chr3	184233574	A	C	ENST00000691901	ENSG00000145198	VWA5B2	TRUE	FALSE
chr3	184233574	A	G	ENST00000691901	ENSG00000145198	VWA5B2	TRUE	FALSE
chr3	184233574	A	T	ENST00000691901	ENSG00000145198	VWA5B2	TRUE	FALSE
chr3	184233575	G	A	ENST00000691901	ENSG00000145198	VWA5B2	TRUE	FALSE
chr3	184233575	G	C	ENST00000691901	ENSG00000145198	VWA5B2	TRUE	FALSE
chr3	184233575	G	T	ENST00000691901	ENSG00000145198	VWA5B2	TRUE	FALSE
chr3	184233588	C	A	ENST00000691901	ENSG00000145198	VWA5B2	TRUE	TRUE
chr3	184233607	C	T	ENST00000691901	ENSG00000145198	VWA5B2	TRUE	TRUE
chr3	184233610	G	T	ENST00000691901	ENSG00000145198	VWA5B2	TRUE	TRUE
chr3	184233613	G	T	ENST00000691901	ENSG00000145198	VWA5B2	TRUE	TRUE
chr3	184233626	G	A	ENST00000691901	ENSG00000145198	VWA5B2	TRUE	TRUE
chr3	184233627	G	A	ENST00000691901	ENSG00000145198	VWA5B2	TRUE	TRUE
chr3	184233628	G	T	ENST00000691901	ENSG00000145198	VWA5B2	TRUE	TRUE
chr3	184233631	G	T	ENST00000691901	ENSG00000145198	VWA5B2	TRUE	TRUE
chr3	184233659	C	A	ENST00000691901	ENSG00000145198	VWA5B2	TRUE	TRUE
chr3	184233659	C	G	ENST00000691901	ENSG00000145198	VWA5B2	TRUE	TRUE
chr3	184233675	C	A	ENST00000691901	ENSG00000145198	VWA5B2	TRUE	TRUE
chr3	184233687	T	A	ENST00000691901	ENSG00000145198	VWA5B2	TRUE	TRUE
chr3	184233687	T	G	ENST00000691901	ENSG00000145198	VWA5B2	TRUE	TRUE
chr3	184233700	G	T	ENST00000691901	ENSG00000145198	VWA5B2	TRUE	TRUE
chr3	184233723	C	A	ENST00000691901	ENSG00000145198	VWA5B2	TRUE	TRUE
chr3	184233734	G	A	ENST00000691901	ENSG00000145198	VWA5B2	TRUE	FALSE
chr3	184233734	G	C	ENST00000691901	ENSG00000145198	VWA5B2	TRUE	FALSE
chr3	184233734	G	T	ENST00000691901	ENSG00000145198	VWA5B2	TRUE	FALSE
chr3	184233735	T	A	ENST00000691901	ENSG00000145198	VWA5B2	TRUE	FALSE
chr3	184233735	T	C	ENST00000691901	ENSG00000145198	VWA5B2	TRUE	FALSE
chr3	184233735	T	G	ENST00000691901	ENSG00000145198	VWA5B2	TRUE	FALSE
chr3	184234264	A	C	ENST00000691901	ENSG00000145198	VWA5B2	FALSE	FALSE
chr3	184234264	A	G	ENST00000691901	ENSG00000145198	VWA5B2	FALSE	FALSE
chr3	184234264	A	T	ENST00000691901	ENSG00000145198	VWA5B2	FALSE	FALSE
chr3	184234265	G	A	ENST00000691901	ENSG00000145198	VWA5B2	FALSE	FALSE
chr3	184234265	G	C	ENST00000691901	ENSG00000145198	VWA5B2	FALSE	FALSE
chr3	184234265	G	T	ENST00000691901	ENSG00000145198	VWA5B2	FALSE	FALSE
chr3	184234271	G	T	ENST00000691901	ENSG00000145198	VWA5B2	TRUE	TRUE
chr3	184234336	T	A	ENST00000691901	ENSG00000145198	VWA5B2	TRUE	TRUE
chr3	184234349	G	T	ENST00000691901	ENSG00000145198	VWA5B2	TRUE	TRUE
chr3	184234363	T	A	ENST00000691901	ENSG00000145198	VWA5B2	TRUE	TRUE
chr3	184234374	T	A	ENST00000691901	ENSG00000145198	VWA5B2	TRUE	TRUE
chr3	184234376	G	T	ENST00000691901	ENSG00000145198	VWA5B2	TRUE	TRUE
chr3	184234397	G	T	ENST00000691901	ENSG00000145198	VWA5B2	TRUE	TRUE
chr3	184234398	G	A	ENST00000691901	ENSG00000145198	VWA5B2	TRUE	FALSE
chr3	184234398	G	C	ENST00000691901	ENSG00000145198	VWA5B2	TRUE	FALSE
chr3	184234398	G	T	ENST00000691901	ENSG00000145198	VWA5B2	TRUE	FALSE
chr3	184234399	T	A	ENST00000691901	ENSG00000145198	VWA5B2	TRUE	FALSE
chr3	184234399	T	C	ENST00000691901	ENSG00000145198	VWA5B2	TRUE	FALSE
chr3	184234399	T	G	ENST00000691901	ENSG00000145198	VWA5B2	TRUE	FALSE
chr3	184234629	A	C	ENST00000691901	ENSG00000145198	VWA5B2	TRUE	FALSE
chr3	184234629	A	G	ENST00000691901	ENSG00000145198	VWA5B2	TRUE	FALSE
chr3	184234629	A	T	ENST00000691901	ENSG00000145198	VWA5B2	TRUE	FALSE
chr3	184234630	G	A	ENST00000691901	ENSG00000145198	VWA5B2	TRUE	FALSE
chr3	184234630	G	C	ENST00000691901	ENSG00000145198	VWA5B2	TRUE	FALSE
chr3	184234630	G	T	ENST00000691901	ENSG00000145198	VWA5B2	TRUE	FALSE
chr3	184234639	C	T	ENST00000691901	ENSG00000145198	VWA5B2	TRUE	TRUE
chr3	184234657	G	T	ENST00000691901	ENSG00000145198	VWA5B2	TRUE	TRUE
chr3	184234676	C	A	ENST00000691901	ENSG00000145198	VWA5B2	TRUE	TRUE
chr3	184234676	C	G	ENST00000691901	ENSG00000145198	VWA5B2	TRUE	TRUE
chr3	184234681	G	T	ENST00000691901	ENSG00000145198	VWA5B2	TRUE	TRUE
chr3	184234686	T	A	ENST00000691901	ENSG00000145198	VWA5B2	TRUE	TRUE
chr3	184234686	T	G	ENST00000691901	ENSG00000145198	VWA5B2	TRUE	TRUE
chr3	184234687	G	T	ENST00000691901	ENSG00000145198	VWA5B2	TRUE	TRUE
chr3	184234708	C	T	ENST00000691901	ENSG00000145198	VWA5B2	TRUE	TRUE
chr3	184234717	C	T	ENST00000691901	ENSG00000145198	VWA5B2	TRUE	TRUE
chr3	184234726	C	T	ENST00000691901	ENSG00000145198	VWA5B2	TRUE	TRUE
chr3	184234729	C	T	ENST00000691901	ENSG00000145198	VWA5B2	TRUE	TRUE
chr3	184234753	C	T	ENST00000691901	ENSG00000145198	VWA5B2	TRUE	TRUE
chr3	184234756	G	A	ENST00000691901	ENSG00000145198	VWA5B2	TRUE	FALSE
chr3	184234756	G	C	ENST00000691901	ENSG00000145198	VWA5B2	TRUE	FALSE
chr3	184234756	G	T	ENST00000691901	ENSG00000145198	VWA5B2	TRUE	FALSE
chr3	184234757	T	A	ENST00000691901	ENSG00000145198	VWA5B2	TRUE	FALSE
chr3	184234757	T	C	ENST00000691901	ENSG00000145198	VWA5B2	TRUE	FALSE
chr3	184234757	T	G	ENST00000691901	ENSG00000145198	VWA5B2	TRUE	FALSE
chr3	184235151	A	C	ENST00000691901	ENSG00000145198	VWA5B2	TRUE	FALSE
chr3	184235151	A	G	ENST00000691901	ENSG00000145198	VWA5B2	TRUE	FALSE
chr3	184235151	A	T	ENST00000691901	ENSG00000145198	VWA5B2	TRUE	FALSE
chr3	184235152	G	A	ENST00000691901	ENSG00000145198	VWA5B2	TRUE	FALSE
chr3	184235152	G	C	ENST00000691901	ENSG00000145198	VWA5B2	TRUE	FALSE
chr3	184235152	G	T	ENST00000691901	ENSG00000145198	VWA5B2	TRUE	FALSE
chr3	184235157	G	A	ENST00000691901	ENSG00000145198	VWA5B2	TRUE	TRUE
chr3	184235158	G	A	ENST00000691901	ENSG00000145198	VWA5B2	TRUE	TRUE
chr3	184235165	C	T	ENST00000691901	ENSG00000145198	VWA5B2	TRUE	TRUE
chr3	184235168	C	T	ENST00000691901	ENSG00000145198	VWA5B2	TRUE	TRUE
chr3	184235180	A	T	ENST00000691901	ENSG00000145198	VWA5B2	TRUE	TRUE
chr3	184235221	C	A	ENST00000691901	ENSG00000145198	VWA5B2	TRUE	TRUE
chr3	184235237	A	T	ENST00000691901	ENSG00000145198	VWA5B2	TRUE	TRUE
chr3	184235243	G	T	ENST00000691901	ENSG00000145198	VWA5B2	TRUE	TRUE
chr3	184235267	G	T	ENST00000691901	ENSG00000145198	VWA5B2	TRUE	TRUE
chr3	184235283	T	A	ENST00000691901	ENSG00000145198	VWA5B2	TRUE	TRUE
chr3	184235306	A	T	ENST00000691901	ENSG00000145198	VWA5B2	TRUE	TRUE
chr3	184235309	G	A	ENST00000691901	ENSG00000145198	VWA5B2	FALSE	FALSE
chr3	184235309	G	C	ENST00000691901	ENSG00000145198	VWA5B2	FALSE	FALSE
chr3	184235309	G	T	ENST00000691901	ENSG00000145198	VWA5B2	FALSE	FALSE
chr3	184235310	C	A	ENST00000691901	ENSG00000145198	VWA5B2	FALSE	FALSE
chr3	184235310	C	G	ENST00000691901	ENSG00000145198	VWA5B2	FALSE	FALSE
chr3	184235310	C	T	ENST00000691901	ENSG00000145198	VWA5B2	FALSE	FALSE
chr3	184236150	A	C	ENST00000691901	ENSG00000145198	VWA5B2	TRUE	FALSE
chr3	184236150	A	G	ENST00000691901	ENSG00000145198	VWA5B2	TRUE	FALSE
chr3	184236150	A	T	ENST00000691901	ENSG00000145198	VWA5B2	TRUE	FALSE
chr3	184236151	G	A	ENST00000691901	ENSG00000145198	VWA5B2	TRUE	FALSE
chr3	184236151	G	C	ENST00000691901	ENSG00000145198	VWA5B2	TRUE	FALSE
chr3	184236151	G	T	ENST00000691901	ENSG00000145198	VWA5B2	TRUE	FALSE
chr3	184236165	T	A	ENST00000691901	ENSG00000145198	VWA5B2	TRUE	TRUE
chr3	184236173	A	T	ENST00000691901	ENSG00000145198	VWA5B2	TRUE	TRUE
chr3	184236188	C	T	ENST00000691901	ENSG00000145198	VWA5B2	TRUE	TRUE
chr3	184236222	T	A	ENST00000691901	ENSG00000145198	VWA5B2	TRUE	TRUE
chr3	184236227	C	T	ENST00000691901	ENSG00000145198	VWA5B2	TRUE	TRUE
chr3	184236242	G	T	ENST00000691901	ENSG00000145198	VWA5B2	TRUE	TRUE
chr3	184236256	C	A	ENST00000691901	ENSG00000145198	VWA5B2	TRUE	TRUE
chr3	184236263	G	A	ENST00000691901	ENSG00000145198	VWA5B2	TRUE	FALSE
chr3	184236263	G	C	ENST00000691901	ENSG00000145198	VWA5B2	TRUE	FALSE
chr3	184236263	G	T	ENST00000691901	ENSG00000145198	VWA5B2	TRUE	FALSE
chr3	184236264	T	A	ENST00000691901	ENSG00000145198	VWA5B2	TRUE	FALSE
chr3	184236264	T	C	ENST00000691901	ENSG00000145198	VWA5B2	TRUE	FALSE
chr3	184236264	T	G	ENST00000691901	ENSG00000145198	VWA5B2	TRUE	FALSE
chr3	184236341	A	C	ENST00000691901	ENSG00000145198	VWA5B2	TRUE	FALSE
chr3	184236341	A	G	ENST00000691901	ENSG00000145198	VWA5B2	TRUE	FALSE
chr3	184236341	A	T	ENST00000691901	ENSG00000145198	VWA5B2	TRUE	FALSE
chr3	184236342	G	A	ENST00000691901	ENSG00000145198	VWA5B2	TRUE	FALSE
chr3	184236342	G	C	ENST00000691901	ENSG00000145198	VWA5B2	TRUE	FALSE
chr3	184236342	G	T	ENST00000691901	ENSG00000145198	VWA5B2	TRUE	FALSE
chr3	184236352	C	T	ENST00000691901	ENSG00000145198	VWA5B2	TRUE	TRUE
chr3	184236363	C	A	ENST00000691901	ENSG00000145198	VWA5B2	TRUE	TRUE
chr3	184236364	G	T	ENST00000691901	ENSG00000145198	VWA5B2	TRUE	TRUE
chr3	184236373	G	T	ENST00000691901	ENSG00000145198	VWA5B2	TRUE	TRUE
chr3	184236382	C	T	ENST00000691901	ENSG00000145198	VWA5B2	TRUE	TRUE
chr3	184236425	G	A	ENST00000691901	ENSG00000145198	VWA5B2	TRUE	TRUE
chr3	184236426	G	A	ENST00000691901	ENSG00000145198	VWA5B2	TRUE	TRUE
chr3	184236436	C	T	ENST00000691901	ENSG00000145198	VWA5B2	TRUE	TRUE
chr3	184236442	C	T	ENST00000691901	ENSG00000145198	VWA5B2	TRUE	TRUE
chr3	184236456	C	A	ENST00000691901	ENSG00000145198	VWA5B2	TRUE	TRUE
chr3	184236456	C	G	ENST00000691901	ENSG00000145198	VWA5B2	TRUE	TRUE
chr3	184236463	C	T	ENST00000691901	ENSG00000145198	VWA5B2	TRUE	TRUE
chr3	184236488	C	A	ENST00000691901	ENSG00000145198	VWA5B2	TRUE	TRUE
chr3	184236488	C	G	ENST00000691901	ENSG00000145198	VWA5B2	TRUE	TRUE
chr3	184236511	C	T	ENST00000691901	ENSG00000145198	VWA5B2	TRUE	TRUE
chr3	184236520	G	T	ENST00000691901	ENSG00000145198	VWA5B2	TRUE	TRUE
chr3	184236533	G	A	ENST00000691901	ENSG00000145198	VWA5B2	TRUE	TRUE
chr3	184236534	G	A	ENST00000691901	ENSG00000145198	VWA5B2	TRUE	TRUE
chr3	184236550	A	T	ENST00000691901	ENSG00000145198	VWA5B2	TRUE	TRUE
chr3	184236552	G	A	ENST00000691901	ENSG00000145198	VWA5B2	TRUE	FALSE
chr3	184236552	G	C	ENST00000691901	ENSG00000145198	VWA5B2	TRUE	FALSE
chr3	184236552	G	T	ENST00000691901	ENSG00000145198	VWA5B2	TRUE	FALSE
chr3	184236553	T	A	ENST00000691901	ENSG00000145198	VWA5B2	TRUE	FALSE
chr3	184236553	T	C	ENST00000691901	ENSG00000145198	VWA5B2	TRUE	FALSE
chr3	184236553	T	G	ENST00000691901	ENSG00000145198	VWA5B2	TRUE	FALSE
chr3	184236636	A	C	ENST00000691901	ENSG00000145198	VWA5B2	FALSE	FALSE
chr3	184236636	A	G	ENST00000691901	ENSG00000145198	VWA5B2	FALSE	FALSE
chr3	184236636	A	T	ENST00000691901	ENSG00000145198	VWA5B2	FALSE	FALSE
chr3	184236637	G	A	ENST00000691901	ENSG00000145198	VWA5B2	FALSE	FALSE
chr3	184236637	G	C	ENST00000691901	ENSG00000145198	VWA5B2	FALSE	FALSE
chr3	184236637	G	T	ENST00000691901	ENSG00000145198	VWA5B2	FALSE	FALSE
chr3	184236641	C	A	ENST00000691901	ENSG00000145198	VWA5B2	TRUE	TRUE
chr3	184236668	C	A	ENST00000691901	ENSG00000145198	VWA5B2	TRUE	TRUE
chr3	184236672	C	T	ENST00000691901	ENSG00000145198	VWA5B2	TRUE	TRUE
chr3	184236681	C	T	ENST00000691901	ENSG00000145198	VWA5B2	TRUE	TRUE
chr3	184236688	T	A	ENST00000691901	ENSG00000145198	VWA5B2	TRUE	TRUE
chr3	184236688	T	G	ENST00000691901	ENSG00000145198	VWA5B2	TRUE	TRUE
chr3	184236702	A	T	ENST00000691901	ENSG00000145198	VWA5B2	TRUE	TRUE
chr3	184236708	C	T	ENST00000691901	ENSG00000145198	VWA5B2	TRUE	TRUE
chr3	184236716	C	A	ENST00000691901	ENSG00000145198	VWA5B2	TRUE	TRUE
chr3	184236716	C	G	ENST00000691901	ENSG00000145198	VWA5B2	TRUE	TRUE
chr3	184236732	C	T	ENST00000691901	ENSG00000145198	VWA5B2	TRUE	TRUE
chr3	184236741	C	T	ENST00000691901	ENSG00000145198	VWA5B2	TRUE	TRUE
chr3	184236750	G	A	ENST00000691901	ENSG00000145198	VWA5B2	TRUE	FALSE
chr3	184236750	G	C	ENST00000691901	ENSG00000145198	VWA5B2	TRUE	FALSE
chr3	184236750	G	T	ENST00000691901	ENSG00000145198	VWA5B2	TRUE	FALSE
chr3	184236751	T	A	ENST00000691901	ENSG00000145198	VWA5B2	TRUE	FALSE
chr3	184236751	T	C	ENST00000691901	ENSG00000145198	VWA5B2	TRUE	FALSE
chr3	184236751	T	G	ENST00000691901	ENSG00000145198	VWA5B2	TRUE	FALSE
chr3	184237224	A	C	ENST00000691901	ENSG00000145198	VWA5B2	TRUE	FALSE
chr3	184237224	A	G	ENST00000691901	ENSG00000145198	VWA5B2	TRUE	FALSE
chr3	184237224	A	T	ENST00000691901	ENSG00000145198	VWA5B2	TRUE	FALSE
chr3	184237225	G	A	ENST00000691901	ENSG00000145198	VWA5B2	TRUE	FALSE
chr3	184237225	G	C	ENST00000691901	ENSG00000145198	VWA5B2	TRUE	FALSE
chr3	184237225	G	T	ENST00000691901	ENSG00000145198	VWA5B2	TRUE	FALSE
chr3	184237232	C	T	ENST00000691901	ENSG00000145198	VWA5B2	TRUE	TRUE
chr3	184237244	A	T	ENST00000691901	ENSG00000145198	VWA5B2	TRUE	TRUE
chr3	184237253	G	T	ENST00000691901	ENSG00000145198	VWA5B2	TRUE	TRUE
chr3	184237263	T	A	ENST00000691901	ENSG00000145198	VWA5B2	TRUE	TRUE
chr3	184237284	G	A	ENST00000691901	ENSG00000145198	VWA5B2	TRUE	TRUE
chr3	184237285	G	A	ENST00000691901	ENSG00000145198	VWA5B2	TRUE	TRUE
chr3	184237304	G	T	ENST00000691901	ENSG00000145198	VWA5B2	TRUE	TRUE
chr3	184237325	G	T	ENST00000691901	ENSG00000145198	VWA5B2	TRUE	TRUE
chr3	184237342	C	A	ENST00000691901	ENSG00000145198	VWA5B2	TRUE	TRUE
chr3	184237342	C	G	ENST00000691901	ENSG00000145198	VWA5B2	TRUE	TRUE
chr3	184237352	C	T	ENST00000691901	ENSG00000145198	VWA5B2	TRUE	TRUE
chr3	184237366	C	A	ENST00000691901	ENSG00000145198	VWA5B2	TRUE	TRUE
chr3	184237366	C	G	ENST00000691901	ENSG00000145198	VWA5B2	TRUE	TRUE
chr3	184237369	C	A	ENST00000691901	ENSG00000145198	VWA5B2	TRUE	TRUE
chr3	184237371	C	A	ENST00000691901	ENSG00000145198	VWA5B2	TRUE	TRUE
chr3	184237371	C	G	ENST00000691901	ENSG00000145198	VWA5B2	TRUE	TRUE
chr3	184237412	G	A	ENST00000691901	ENSG00000145198	VWA5B2	TRUE	FALSE
chr3	184237412	G	C	ENST00000691901	ENSG00000145198	VWA5B2	TRUE	FALSE
chr3	184237412	G	T	ENST00000691901	ENSG00000145198	VWA5B2	TRUE	FALSE
chr3	184237413	T	A	ENST00000691901	ENSG00000145198	VWA5B2	TRUE	FALSE
chr3	184237413	T	C	ENST00000691901	ENSG00000145198	VWA5B2	TRUE	FALSE
chr3	184237413	T	G	ENST00000691901	ENSG00000145198	VWA5B2	TRUE	FALSE
chr3	184238301	A	C	ENST00000691901	ENSG00000145198	VWA5B2	TRUE	FALSE
chr3	184238301	A	G	ENST00000691901	ENSG00000145198	VWA5B2	TRUE	FALSE
chr3	184238301	A	T	ENST00000691901	ENSG00000145198	VWA5B2	TRUE	FALSE
chr3	184238302	G	A	ENST00000691901	ENSG00000145198	VWA5B2	TRUE	FALSE
chr3	184238302	G	C	ENST00000691901	ENSG00000145198	VWA5B2	TRUE	FALSE
chr3	184238302	G	T	ENST00000691901	ENSG00000145198	VWA5B2	TRUE	FALSE
chr3	184238306	C	T	ENST00000691901	ENSG00000145198	VWA5B2	TRUE	TRUE
chr3	184238309	G	T	ENST00000691901	ENSG00000145198	VWA5B2	TRUE	TRUE
chr3	184238319	G	A	ENST00000691901	ENSG00000145198	VWA5B2	TRUE	TRUE
chr3	184238320	G	A	ENST00000691901	ENSG00000145198	VWA5B2	TRUE	TRUE
chr3	184238321	C	T	ENST00000691901	ENSG00000145198	VWA5B2	TRUE	TRUE
chr3	184238328	C	A	ENST00000691901	ENSG00000145198	VWA5B2	TRUE	TRUE
chr3	184238354	G	T	ENST00000691901	ENSG00000145198	VWA5B2	TRUE	TRUE
chr3	184238357	G	T	ENST00000691901	ENSG00000145198	VWA5B2	TRUE	TRUE
chr3	184238387	G	T	ENST00000691901	ENSG00000145198	VWA5B2	TRUE	TRUE
chr3	184238403	C	A	ENST00000691901	ENSG00000145198	VWA5B2	TRUE	TRUE
chr3	184238403	C	G	ENST00000691901	ENSG00000145198	VWA5B2	TRUE	TRUE
chr3	184238405	G	T	ENST00000691901	ENSG00000145198	VWA5B2	TRUE	TRUE
chr3	184238414	G	T	ENST00000691901	ENSG00000145198	VWA5B2	TRUE	TRUE
chr3	184238430	C	A	ENST00000691901	ENSG00000145198	VWA5B2	TRUE	TRUE
chr3	184238430	C	G	ENST00000691901	ENSG00000145198	VWA5B2	TRUE	TRUE
chr3	184238435	G	T	ENST00000691901	ENSG00000145198	VWA5B2	TRUE	TRUE
chr3	184238451	G	A	ENST00000691901	ENSG00000145198	VWA5B2	TRUE	TRUE
chr3	184238452	G	A	ENST00000691901	ENSG00000145198	VWA5B2	TRUE	TRUE
chr3	184238466	C	A	ENST00000691901	ENSG00000145198	VWA5B2	TRUE	TRUE
chr3	184238468	G	T	ENST00000691901	ENSG00000145198	VWA5B2	TRUE	TRUE
chr3	184238471	C	T	ENST00000691901	ENSG00000145198	VWA5B2	TRUE	TRUE
chr3	184238475	G	A	ENST00000691901	ENSG00000145198	VWA5B2	TRUE	FALSE
chr3	184238475	G	C	ENST00000691901	ENSG00000145198	VWA5B2	TRUE	FALSE
chr3	184238475	G	T	ENST00000691901	ENSG00000145198	VWA5B2	TRUE	FALSE
chr3	184238476	T	A	ENST00000691901	ENSG00000145198	VWA5B2	TRUE	FALSE
chr3	184238476	T	C	ENST00000691901	ENSG00000145198	VWA5B2	TRUE	FALSE
chr3	184238476	T	G	ENST00000691901	ENSG00000145198	VWA5B2	TRUE	FALSE
chr3	184238561	A	C	ENST00000691901	ENSG00000145198	VWA5B2	FALSE	FALSE
chr3	184238561	A	G	ENST00000691901	ENSG00000145198	VWA5B2	FALSE	FALSE
chr3	184238561	A	T	ENST00000691901	ENSG00000145198	VWA5B2	FALSE	FALSE
chr3	184238562	G	A	ENST00000691901	ENSG00000145198	VWA5B2	FALSE	FALSE
chr3	184238562	G	C	ENST00000691901	ENSG00000145198	VWA5B2	FALSE	FALSE
chr3	184238562	G	T	ENST00000691901	ENSG00000145198	VWA5B2	FALSE	FALSE
chr3	184238598	G	T	ENST00000691901	ENSG00000145198	VWA5B2	TRUE	TRUE
chr3	184238626	G	A	ENST00000691901	ENSG00000145198	VWA5B2	TRUE	TRUE
chr3	184238627	G	A	ENST00000691901	ENSG00000145198	VWA5B2	TRUE	TRUE
chr3	184238640	C	T	ENST00000691901	ENSG00000145198	VWA5B2	TRUE	TRUE
chr3	184238647	C	A	ENST00000691901	ENSG00000145198	VWA5B2	TRUE	TRUE
chr3	184238651	C	A	ENST00000691901	ENSG00000145198	VWA5B2	TRUE	TRUE
chr3	184238651	C	G	ENST00000691901	ENSG00000145198	VWA5B2	TRUE	TRUE
chr3	184238658	G	T	ENST00000691901	ENSG00000145198	VWA5B2	TRUE	TRUE
chr3	184238661	C	T	ENST00000691901	ENSG00000145198	VWA5B2	TRUE	TRUE
chr3	184238666	T	A	ENST00000691901	ENSG00000145198	VWA5B2	TRUE	TRUE
chr3	184238666	T	G	ENST00000691901	ENSG00000145198	VWA5B2	TRUE	TRUE
chr3	184238681	C	A	ENST00000691901	ENSG00000145198	VWA5B2	TRUE	TRUE
chr3	184238694	G	T	ENST00000691901	ENSG00000145198	VWA5B2	TRUE	TRUE
chr3	184238724	G	T	ENST00000691901	ENSG00000145198	VWA5B2	TRUE	TRUE
chr3	184238737	C	A	ENST00000691901	ENSG00000145198	VWA5B2	TRUE	TRUE
chr3	184238737	C	G	ENST00000691901	ENSG00000145198	VWA5B2	TRUE	TRUE
chr3	184238739	C	T	ENST00000691901	ENSG00000145198	VWA5B2	TRUE	TRUE
chr3	184238757	G	T	ENST00000691901	ENSG00000145198	VWA5B2	TRUE	TRUE
chr3	184238773	T	A	ENST00000691901	ENSG00000145198	VWA5B2	TRUE	TRUE
chr3	184238775	G	T	ENST00000691901	ENSG00000145198	VWA5B2	TRUE	TRUE
chr3	184238787	C	T	ENST00000691901	ENSG00000145198	VWA5B2	TRUE	TRUE
chr3	184238790	C	T	ENST00000691901	ENSG00000145198	VWA5B2	TRUE	TRUE
chr3	184238798	C	A	ENST00000691901	ENSG00000145198	VWA5B2	TRUE	TRUE
chr3	184238812	G	A	ENST00000691901	ENSG00000145198	VWA5B2	TRUE	TRUE
chr3	184238813	G	A	ENST00000691901	ENSG00000145198	VWA5B2	TRUE	TRUE
chr3	184238814	G	T	ENST00000691901	ENSG00000145198	VWA5B2	TRUE	TRUE
chr3	184238817	G	T	ENST00000691901	ENSG00000145198	VWA5B2	TRUE	TRUE
chr3	184238840	T	A	ENST00000691901	ENSG00000145198	VWA5B2	TRUE	TRUE
chr3	184238871	A	T	ENST00000691901	ENSG00000145198	VWA5B2	TRUE	TRUE
chr3	184238874	G	A	ENST00000691901	ENSG00000145198	VWA5B2	FALSE	FALSE
chr3	184238874	G	C	ENST00000691901	ENSG00000145198	VWA5B2	FALSE	FALSE
chr3	184238874	G	T	ENST00000691901	ENSG00000145198	VWA5B2	FALSE	FALSE
chr3	184238875	T	A	ENST00000691901	ENSG00000145198	VWA5B2	FALSE	FALSE
chr3	184238875	T	C	ENST00000691901	ENSG00000145198	VWA5B2	FALSE	FALSE
chr3	184238875	T	G	ENST00000691901	ENSG00000145198	VWA5B2	FALSE	FALSE
chr3	184239392	A	C	ENST00000691901	ENSG00000145198	VWA5B2	TRUE	FALSE
chr3	184239392	A	G	ENST00000691901	ENSG00000145198	VWA5B2	TRUE	FALSE
chr3	184239392	A	T	ENST00000691901	ENSG00000145198	VWA5B2	TRUE	FALSE
chr3	184239393	G	A	ENST00000691901	ENSG00000145198	VWA5B2	TRUE	FALSE
chr3	184239393	G	C	ENST00000691901	ENSG00000145198	VWA5B2	TRUE	FALSE
chr3	184239393	G	T	ENST00000691901	ENSG00000145198	VWA5B2	TRUE	FALSE
chr3	184239404	T	A	ENST00000691901	ENSG00000145198	VWA5B2	TRUE	TRUE
chr3	184239412	G	T	ENST00000691901	ENSG00000145198	VWA5B2	TRUE	TRUE
chr3	184239427	C	T	ENST00000691901	ENSG00000145198	VWA5B2	TRUE	TRUE
chr3	184239433	A	T	ENST00000691901	ENSG00000145198	VWA5B2	TRUE	TRUE
chr3	184239451	C	T	ENST00000691901	ENSG00000145198	VWA5B2	TRUE	TRUE
chr3	184239461	C	A	ENST00000691901	ENSG00000145198	VWA5B2	TRUE	TRUE
chr3	184239461	C	G	ENST00000691901	ENSG00000145198	VWA5B2	TRUE	TRUE
chr3	184239484	C	T	ENST00000691901	ENSG00000145198	VWA5B2	TRUE	TRUE
chr3	184239496	C	T	ENST00000691901	ENSG00000145198	VWA5B2	TRUE	TRUE
chr3	184239505	A	T	ENST00000691901	ENSG00000145198	VWA5B2	TRUE	TRUE
chr3	184239515	T	A	ENST00000691901	ENSG00000145198	VWA5B2	TRUE	TRUE
chr3	184239544	G	T	ENST00000691901	ENSG00000145198	VWA5B2	TRUE	TRUE
chr3	184239553	C	T	ENST00000691901	ENSG00000145198	VWA5B2	TRUE	TRUE
chr3	184239556	C	T	ENST00000691901	ENSG00000145198	VWA5B2	TRUE	TRUE
chr3	184239560	T	A	ENST00000691901	ENSG00000145198	VWA5B2	TRUE	TRUE
chr3	184239562	G	T	ENST00000691901	ENSG00000145198	VWA5B2	TRUE	TRUE
chr3	184239565	C	T	ENST00000691901	ENSG00000145198	VWA5B2	TRUE	TRUE
chr3	184239581	C	A	ENST00000691901	ENSG00000145198	VWA5B2	TRUE	TRUE
chr3	184239581	C	G	ENST00000691901	ENSG00000145198	VWA5B2	TRUE	TRUE
chr3	184239583	G	T	ENST00000691901	ENSG00000145198	VWA5B2	TRUE	TRUE
chr3	184239584	G	A	ENST00000691901	ENSG00000145198	VWA5B2	TRUE	FALSE
chr3	184239584	G	C	ENST00000691901	ENSG00000145198	VWA5B2	TRUE	FALSE
chr3	184239584	G	T	ENST00000691901	ENSG00000145198	VWA5B2	TRUE	FALSE
chr3	184239585	T	A	ENST00000691901	ENSG00000145198	VWA5B2	TRUE	FALSE
chr3	184239585	T	C	ENST00000691901	ENSG00000145198	VWA5B2	FALSE	FALSE
chr3	184239585	T	G	ENST00000691901	ENSG00000145198	VWA5B2	TRUE	FALSE
chr3	184239687	A	C	ENST00000691901	ENSG00000145198	VWA5B2	TRUE	FALSE
chr3	184239687	A	G	ENST00000691901	ENSG00000145198	VWA5B2	TRUE	FALSE
chr3	184239687	A	T	ENST00000691901	ENSG00000145198	VWA5B2	TRUE	FALSE
chr3	184239688	G	A	ENST00000691901	ENSG00000145198	VWA5B2	TRUE	FALSE
chr3	184239688	G	C	ENST00000691901	ENSG00000145198	VWA5B2	TRUE	FALSE
chr3	184239688	G	T	ENST00000691901	ENSG00000145198	VWA5B2	TRUE	FALSE
chr3	184239719	G	A	ENST00000691901	ENSG00000145198	VWA5B2	TRUE	TRUE
chr3	184239720	G	A	ENST00000691901	ENSG00000145198	VWA5B2	TRUE	TRUE
chr3	184239733	G	T	ENST00000691901	ENSG00000145198	VWA5B2	TRUE	TRUE
chr3	184239746	T	A	ENST00000691901	ENSG00000145198	VWA5B2	TRUE	TRUE
chr3	184239746	T	G	ENST00000691901	ENSG00000145198	VWA5B2	TRUE	TRUE
chr3	184239772	G	T	ENST00000691901	ENSG00000145198	VWA5B2	TRUE	TRUE
chr3	184239776	T	A	ENST00000691901	ENSG00000145198	VWA5B2	TRUE	TRUE
chr3	184239799	C	T	ENST00000691901	ENSG00000145198	VWA5B2	TRUE	TRUE
chr3	184239813	C	A	ENST00000691901	ENSG00000145198	VWA5B2	TRUE	TRUE
chr3	184239837	T	A	ENST00000691901	ENSG00000145198	VWA5B2	TRUE	TRUE
chr3	184239841	G	T	ENST00000691901	ENSG00000145198	VWA5B2	TRUE	TRUE
chr3	184239844	C	T	ENST00000691901	ENSG00000145198	VWA5B2	TRUE	TRUE
chr3	184239855	C	A	ENST00000691901	ENSG00000145198	VWA5B2	TRUE	TRUE
chr3	184239857	G	A	ENST00000691901	ENSG00000145198	VWA5B2	TRUE	TRUE
chr3	184239858	G	A	ENST00000691901	ENSG00000145198	VWA5B2	TRUE	TRUE
chr3	184239859	G	T	ENST00000691901	ENSG00000145198	VWA5B2	TRUE	TRUE
chr3	184239877	G	T	ENST00000691901	ENSG00000145198	VWA5B2	TRUE	TRUE
chr3	184239887	G	A	ENST00000691901	ENSG00000145198	VWA5B2	TRUE	TRUE
chr3	184239888	G	A	ENST00000691901	ENSG00000145198	VWA5B2	TRUE	TRUE
chr3	184239889	G	T	ENST00000691901	ENSG00000145198	VWA5B2	TRUE	TRUE
chr3	184239895	G	T	ENST00000691901	ENSG00000145198	VWA5B2	TRUE	TRUE
chr3	184239905	C	A	ENST00000691901	ENSG00000145198	VWA5B2	TRUE	TRUE
chr3	184239905	C	G	ENST00000691901	ENSG00000145198	VWA5B2	TRUE	TRUE
chr3	184239907	C	T	ENST00000691901	ENSG00000145198	VWA5B2	TRUE	TRUE
chr3	184239917	C	A	ENST00000691901	ENSG00000145198	VWA5B2	TRUE	TRUE
chr3	184239917	C	G	ENST00000691901	ENSG00000145198	VWA5B2	TRUE	TRUE
chr3	184239928	A	T	ENST00000691901	ENSG00000145198	VWA5B2	TRUE	TRUE
chr3	184239931	G	T	ENST00000691901	ENSG00000145198	VWA5B2	TRUE	TRUE
chr3	184239941	G	A	ENST00000691901	ENSG00000145198	VWA5B2	TRUE	TRUE
chr3	184239942	G	A	ENST00000691901	ENSG00000145198	VWA5B2	TRUE	TRUE
chr3	184239946	C	T	ENST00000691901	ENSG00000145198	VWA5B2	TRUE	TRUE
chr3	184239991	G	T	ENST00000691901	ENSG00000145198	VWA5B2	TRUE	TRUE
chr3	184239994	C	T	ENST00000691901	ENSG00000145198	VWA5B2	TRUE	TRUE
chr3	184240006	C	T	ENST00000691901	ENSG00000145198	VWA5B2	TRUE	TRUE
chr3	184240009	G	T	ENST00000691901	ENSG00000145198	VWA5B2	TRUE	TRUE
chr3	184240018	G	T	ENST00000691901	ENSG00000145198	VWA5B2	TRUE	TRUE
chr3	184240037	G	A	ENST00000691901	ENSG00000145198	VWA5B2	TRUE	FALSE
chr3	184240037	G	C	ENST00000691901	ENSG00000145198	VWA5B2	TRUE	FALSE
chr3	184240037	G	T	ENST00000691901	ENSG00000145198	VWA5B2	TRUE	FALSE
chr3	184240038	T	A	ENST00000691901	ENSG00000145198	VWA5B2	TRUE	FALSE
chr3	184240038	T	C	ENST00000691901	ENSG00000145198	VWA5B2	TRUE	FALSE
chr3	184240038	T	G	ENST00000691901	ENSG00000145198	VWA5B2	TRUE	FALSE
chr3	184240789	A	C	ENST00000691901	ENSG00000145198	VWA5B2	FALSE	FALSE
chr3	184240789	A	G	ENST00000691901	ENSG00000145198	VWA5B2	FALSE	FALSE
chr3	184240789	A	T	ENST00000691901	ENSG00000145198	VWA5B2	FALSE	FALSE
chr3	184240790	G	A	ENST00000691901	ENSG00000145198	VWA5B2	FALSE	FALSE
chr3	184240790	G	C	ENST00000691901	ENSG00000145198	VWA5B2	FALSE	FALSE
chr3	184240790	G	T	ENST00000691901	ENSG00000145198	VWA5B2	FALSE	FALSE
chr3	184240807	C	A	ENST00000691901	ENSG00000145198	VWA5B2	TRUE	TRUE
chr3	184240809	G	A	ENST00000691901	ENSG00000145198	VWA5B2	TRUE	TRUE
chr3	184240810	G	A	ENST00000691901	ENSG00000145198	VWA5B2	TRUE	TRUE
chr3	184240814	C	T	ENST00000691901	ENSG00000145198	VWA5B2	TRUE	TRUE
chr3	184240823	C	T	ENST00000691901	ENSG00000145198	VWA5B2	TRUE	TRUE
chr3	184240832	A	T	ENST00000691901	ENSG00000145198	VWA5B2	TRUE	TRUE
chr3	184240855	C	A	ENST00000691901	ENSG00000145198	VWA5B2	TRUE	TRUE
chr3	184240864	C	A	ENST00000691901	ENSG00000145198	VWA5B2	TRUE	TRUE
chr3	184240892	G	T	ENST00000691901	ENSG00000145198	VWA5B2	TRUE	TRUE
chr3	184240913	C	T	ENST00000691901	ENSG00000145198	VWA5B2	TRUE	TRUE
chr3	184240921	C	A	ENST00000691901	ENSG00000145198	VWA5B2	TRUE	TRUE
chr3	184240926	C	A	ENST00000691901	ENSG00000145198	VWA5B2	TRUE	TRUE
chr3	184240926	C	G	ENST00000691901	ENSG00000145198	VWA5B2	TRUE	TRUE
chr3	184240928	G	T	ENST00000691901	ENSG00000145198	VWA5B2	TRUE	TRUE
chr3	184240929	G	A	ENST00000691901	ENSG00000145198	VWA5B2	FALSE	FALSE
chr3	184240929	G	C	ENST00000691901	ENSG00000145198	VWA5B2	FALSE	FALSE
chr3	184240929	G	T	ENST00000691901	ENSG00000145198	VWA5B2	FALSE	FALSE
chr3	184240930	T	A	ENST00000691901	ENSG00000145198	VWA5B2	FALSE	FALSE
chr3	184240930	T	C	ENST00000691901	ENSG00000145198	VWA5B2	FALSE	FALSE
chr3	184240930	T	G	ENST00000691901	ENSG00000145198	VWA5B2	FALSE	FALSE
chr3	184241022	A	C	ENST00000691901	ENSG00000145198	VWA5B2	TRUE	FALSE
chr3	184241022	A	G	ENST00000691901	ENSG00000145198	VWA5B2	TRUE	FALSE
chr3	184241022	A	T	ENST00000691901	ENSG00000145198	VWA5B2	TRUE	FALSE
chr3	184241023	G	A	ENST00000691901	ENSG00000145198	VWA5B2	TRUE	FALSE
chr3	184241023	G	C	ENST00000691901	ENSG00000145198	VWA5B2	TRUE	FALSE
chr3	184241023	G	T	ENST00000691901	ENSG00000145198	VWA5B2	TRUE	FALSE
chr3	184241032	G	T	ENST00000691901	ENSG00000145198	VWA5B2	TRUE	TRUE
chr3	184241041	G	T	ENST00000691901	ENSG00000145198	VWA5B2	TRUE	TRUE
chr3	184241100	C	A	ENST00000691901	ENSG00000145198	VWA5B2	TRUE	TRUE
chr3	184241100	C	G	ENST00000691901	ENSG00000145198	VWA5B2	TRUE	TRUE
chr3	184241104	A	T	ENST00000691901	ENSG00000145198	VWA5B2	TRUE	TRUE
chr3	184241107	G	T	ENST00000691901	ENSG00000145198	VWA5B2	TRUE	TRUE
chr3	184241108	G	A	ENST00000691901	ENSG00000145198	VWA5B2	TRUE	FALSE
chr3	184241108	G	C	ENST00000691901	ENSG00000145198	VWA5B2	TRUE	FALSE
chr3	184241108	G	T	ENST00000691901	ENSG00000145198	VWA5B2	TRUE	FALSE
chr3	184241109	T	A	ENST00000691901	ENSG00000145198	VWA5B2	TRUE	FALSE
chr3	184241109	T	C	ENST00000691901	ENSG00000145198	VWA5B2	TRUE	FALSE
chr3	184241109	T	G	ENST00000691901	ENSG00000145198	VWA5B2	TRUE	FALSE
chr3	184241185	A	C	ENST00000691901	ENSG00000145198	VWA5B2	TRUE	FALSE
chr3	184241185	A	G	ENST00000691901	ENSG00000145198	VWA5B2	TRUE	FALSE
chr3	184241185	A	T	ENST00000691901	ENSG00000145198	VWA5B2	TRUE	FALSE
chr3	184241186	G	A	ENST00000691901	ENSG00000145198	VWA5B2	TRUE	FALSE
chr3	184241186	G	C	ENST00000691901	ENSG00000145198	VWA5B2	TRUE	FALSE
chr3	184241186	G	T	ENST00000691901	ENSG00000145198	VWA5B2	TRUE	FALSE
chr3	184241192	C	T	ENST00000691901	ENSG00000145198	VWA5B2	TRUE	TRUE
chr3	184241195	A	T	ENST00000691901	ENSG00000145198	VWA5B2	TRUE	TRUE
chr3	184241217	G	A	ENST00000691901	ENSG00000145198	VWA5B2	TRUE	TRUE
chr3	184241218	G	A	ENST00000691901	ENSG00000145198	VWA5B2	TRUE	TRUE
chr3	184241223	C	A	ENST00000691901	ENSG00000145198	VWA5B2	TRUE	TRUE
chr3	184241228	C	T	ENST00000691901	ENSG00000145198	VWA5B2	TRUE	TRUE
chr3	184241243	A	T	ENST00000691901	ENSG00000145198	VWA5B2	TRUE	TRUE
chr3	184241253	T	A	ENST00000691901	ENSG00000145198	VWA5B2	TRUE	TRUE
chr3	184241276	G	T	ENST00000691901	ENSG00000145198	VWA5B2	TRUE	TRUE
chr3	184241311	T	A	ENST00000691901	ENSG00000145198	VWA5B2	TRUE	TRUE
chr3	184241336	A	T	ENST00000691901	ENSG00000145198	VWA5B2	TRUE	TRUE
chr3	184241344	T	A	ENST00000691901	ENSG00000145198	VWA5B2	TRUE	TRUE
chr3	184241360	C	T	ENST00000691901	ENSG00000145198	VWA5B2	FALSE	FALSE
chr3	184241375	G	T	ENST00000691901	ENSG00000145198	VWA5B2	FALSE	FALSE
chr3	184241395	C	A	ENST00000691901	ENSG00000145198	VWA5B2	FALSE	FALSE
chr3	184241395	C	G	ENST00000691901	ENSG00000145198	VWA5B2	FALSE	FALSE
chr3	184241403	T	A	ENST00000691901	ENSG00000145198	VWA5B2	FALSE	FALSE
chr3	184241405	G	A	ENST00000691901	ENSG00000145198	VWA5B2	TRUE	FALSE
chr3	184241405	G	C	ENST00000691901	ENSG00000145198	VWA5B2	TRUE	FALSE
chr3	184241405	G	T	ENST00000691901	ENSG00000145198	VWA5B2	TRUE	FALSE
chr3	184241406	T	A	ENST00000691901	ENSG00000145198	VWA5B2	TRUE	FALSE
chr3	184241406	T	C	ENST00000691901	ENSG00000145198	VWA5B2	TRUE	FALSE
chr3	184241406	T	G	ENST00000691901	ENSG00000145198	VWA5B2	TRUE	FALSE
chr3	184241488	A	C	ENST00000691901	ENSG00000145198	VWA5B2	TRUE	FALSE
chr3	184241488	A	G	ENST00000691901	ENSG00000145198	VWA5B2	TRUE	FALSE
chr3	184241488	A	T	ENST00000691901	ENSG00000145198	VWA5B2	TRUE	FALSE
chr3	184241489	G	A	ENST00000691901	ENSG00000145198	VWA5B2	TRUE	FALSE
chr3	184241489	G	C	ENST00000691901	ENSG00000145198	VWA5B2	TRUE	FALSE
chr3	184241489	G	T	ENST00000691901	ENSG00000145198	VWA5B2	TRUE	FALSE
chr3	184241499	C	T	ENST00000691901	ENSG00000145198	VWA5B2	FALSE	FALSE
chr3	184241502	G	T	ENST00000691901	ENSG00000145198	VWA5B2	FALSE	FALSE
chr3	184241540	C	A	ENST00000691901	ENSG00000145198	VWA5B2	FALSE	FALSE
chr3	184241557	C	A	ENST00000691901	ENSG00000145198	VWA5B2	FALSE	FALSE
chr3	184241559	C	T	ENST00000691901	ENSG00000145198	VWA5B2	FALSE	FALSE
chr3	184241562	G	T	ENST00000691901	ENSG00000145198	VWA5B2	FALSE	FALSE
chr3	184241573	C	A	ENST00000691901	ENSG00000145198	VWA5B2	FALSE	FALSE
chr3	184241581	C	A	ENST00000691901	ENSG00000145198	VWA5B2	FALSE	FALSE
chr3	184241620	C	A	ENST00000691901	ENSG00000145198	VWA5B2	FALSE	FALSE
chr3	184241626	C	A	ENST00000691901	ENSG00000145198	VWA5B2	FALSE	FALSE
chr3	184241626	C	G	ENST00000691901	ENSG00000145198	VWA5B2	FALSE	FALSE
chr3	184241629	T	A	ENST00000691901	ENSG00000145198	VWA5B2	FALSE	FALSE
chr3	184241635	G	A	ENST00000691901	ENSG00000145198	VWA5B2	FALSE	FALSE
chr3	184241636	G	A	ENST00000691901	ENSG00000145198	VWA5B2	FALSE	FALSE
chr3	184241661	C	T	ENST00000691901	ENSG00000145198	VWA5B2	FALSE	FALSE
chr3	184241687	C	A	ENST00000691901	ENSG00000145198	VWA5B2	FALSE	FALSE
chr3	184241704	C	A	ENST00000691901	ENSG00000145198	VWA5B2	FALSE	FALSE
chr3	184241712	G	T	ENST00000691901	ENSG00000145198	VWA5B2	FALSE	FALSE
chr3	184241724	C	T	ENST00000691901	ENSG00000145198	VWA5B2	FALSE	FALSE
chr3	184241746	C	A	ENST00000691901	ENSG00000145198	VWA5B2	FALSE	FALSE
chr3	184241746	C	G	ENST00000691901	ENSG00000145198	VWA5B2	FALSE	FALSE
chr3	184241754	G	T	ENST00000691901	ENSG00000145198	VWA5B2	FALSE	FALSE
chr3	184241763	G	T	ENST00000691901	ENSG00000145198	VWA5B2	FALSE	FALSE
chr3	184241772	G	T	ENST00000691901	ENSG00000145198	VWA5B2	FALSE	FALSE
chr3	184241809	G	A	ENST00000691901	ENSG00000145198	VWA5B2	FALSE	FALSE
chr3	184241810	G	A	ENST00000691901	ENSG00000145198	VWA5B2	FALSE	FALSE
chr3	184241833	G	A	ENST00000691901	ENSG00000145198	VWA5B2	FALSE	FALSE
chr3	184241834	G	A	ENST00000691901	ENSG00000145198	VWA5B2	FALSE	FALSE
chr3	184241838	G	T	ENST00000691901	ENSG00000145198	VWA5B2	FALSE	FALSE
chr3	184241844	C	T	ENST00000691901	ENSG00000145198	VWA5B2	FALSE	FALSE
chr3	184241849	C	A	ENST00000691901	ENSG00000145198	VWA5B2	FALSE	FALSE
chr3	184241865	G	T	ENST00000691901	ENSG00000145198	VWA5B2	FALSE	FALSE
chr3	184241869	G	A	ENST00000691901	ENSG00000145198	VWA5B2	FALSE	FALSE
chr3	184241870	G	A	ENST00000691901	ENSG00000145198	VWA5B2	FALSE	FALSE
chr3	184241871	G	T	ENST00000691901	ENSG00000145198	VWA5B2	FALSE	FALSE
chr3	184241886	A	T	ENST00000691901	ENSG00000145198	VWA5B2	FALSE	FALSE
chr3	184241897	C	A	ENST00000691901	ENSG00000145198	VWA5B2	FALSE	FALSE
chr3	184241899	G	A	ENST00000691901	ENSG00000145198	VWA5B2	FALSE	FALSE
chr3	184241900	G	A	ENST00000691901	ENSG00000145198	VWA5B2	FALSE	FALSE
chr3	184241910	C	T	ENST00000691901	ENSG00000145198	VWA5B2	FALSE	FALSE
chr3	184241917	T	A	ENST00000691901	ENSG00000145198	VWA5B2	FALSE	FALSE
chr3	184241946	A	T	ENST00000691901	ENSG00000145198	VWA5B2	FALSE	FALSE
chr3	184241958	C	T	ENST00000691901	ENSG00000145198	VWA5B2	FALSE	FALSE
chr3	184241986	G	A	ENST00000691901	ENSG00000145198	VWA5B2	FALSE	FALSE
chr3	184241987	G	A	ENST00000691901	ENSG00000145198	VWA5B2	FALSE	FALSE
chr3	184241991	C	T	ENST00000691901	ENSG00000145198	VWA5B2	FALSE	FALSE
chr3	184242000	C	T	ENST00000691901	ENSG00000145198	VWA5B2	FALSE	FALSE
chr3	184242017	C	A	ENST00000691901	ENSG00000145198	VWA5B2	FALSE	FALSE
chr3	184242020	C	A	ENST00000691901	ENSG00000145198	VWA5B2	FALSE	FALSE
chr3	184242020	C	G	ENST00000691901	ENSG00000145198	VWA5B2	FALSE	FALSE
chr3	184242525	T	A	ENST00000397676	ENSG00000214160	ALG3	FALSE	FALSE
chr3	184242528	T	A	ENST00000397676	ENSG00000214160	ALG3	FALSE	FALSE
chr3	184242537	G	A	ENST00000397676	ENSG00000214160	ALG3	FALSE	FALSE
chr3	184242546	T	A	ENST00000397676	ENSG00000214160	ALG3	FALSE	FALSE
chr3	184242558	G	A	ENST00000397676	ENSG00000214160	ALG3	FALSE	FALSE
chr3	184242568	C	T	ENST00000397676	ENSG00000214160	ALG3	FALSE	FALSE
chr3	184242569	C	T	ENST00000397676	ENSG00000214160	ALG3	FALSE	FALSE
chr3	184242576	G	A	ENST00000397676	ENSG00000214160	ALG3	FALSE	FALSE
chr3	184242595	G	T	ENST00000397676	ENSG00000214160	ALG3	FALSE	FALSE
chr3	184242619	G	T	ENST00000397676	ENSG00000214160	ALG3	FALSE	FALSE
chr3	184242634	G	C	ENST00000397676	ENSG00000214160	ALG3	FALSE	FALSE
chr3	184242634	G	T	ENST00000397676	ENSG00000214160	ALG3	FALSE	FALSE
chr3	184242643	C	T	ENST00000397676	ENSG00000214160	ALG3	FALSE	FALSE
chr3	184242644	C	T	ENST00000397676	ENSG00000214160	ALG3	FALSE	FALSE
chr3	184242654	C	A	ENST00000397676	ENSG00000214160	ALG3	FALSE	FALSE
chr3	184242671	A	T	ENST00000397676	ENSG00000214160	ALG3	FALSE	FALSE
chr3	184242674	A	T	ENST00000397676	ENSG00000214160	ALG3	FALSE	FALSE
chr3	184242677	C	A	ENST00000397676	ENSG00000214160	ALG3	TRUE	FALSE
chr3	184242677	C	G	ENST00000397676	ENSG00000214160	ALG3	TRUE	FALSE
chr3	184242677	C	T	ENST00000397676	ENSG00000214160	ALG3	TRUE	FALSE
chr3	184242678	T	A	ENST00000397676	ENSG00000214160	ALG3	TRUE	FALSE
chr3	184242678	T	C	ENST00000397676	ENSG00000214160	ALG3	TRUE	FALSE
chr3	184242678	T	G	ENST00000397676	ENSG00000214160	ALG3	TRUE	FALSE
chr3	184242811	A	C	ENST00000397676	ENSG00000214160	ALG3	TRUE	FALSE
chr3	184242811	A	G	ENST00000397676	ENSG00000214160	ALG3	TRUE	FALSE
chr3	184242811	A	T	ENST00000397676	ENSG00000214160	ALG3	TRUE	FALSE
chr3	184242812	C	A	ENST00000397676	ENSG00000214160	ALG3	TRUE	FALSE
chr3	184242812	C	G	ENST00000397676	ENSG00000214160	ALG3	TRUE	FALSE
chr3	184242812	C	T	ENST00000397676	ENSG00000214160	ALG3	TRUE	FALSE
chr3	184242830	C	T	ENST00000397676	ENSG00000214160	ALG3	FALSE	FALSE
chr3	184242831	C	T	ENST00000397676	ENSG00000214160	ALG3	FALSE	FALSE
chr3	184242848	C	T	ENST00000397676	ENSG00000214160	ALG3	FALSE	FALSE
chr3	184242849	C	T	ENST00000397676	ENSG00000214160	ALG3	FALSE	FALSE
chr3	184242857	G	C	ENST00000397676	ENSG00000214160	ALG3	FALSE	FALSE
chr3	184242857	G	T	ENST00000397676	ENSG00000214160	ALG3	FALSE	FALSE
chr3	184242875	A	C	ENST00000397676	ENSG00000214160	ALG3	TRUE	TRUE
chr3	184242875	A	T	ENST00000397676	ENSG00000214160	ALG3	TRUE	TRUE
chr3	184242878	C	T	ENST00000397676	ENSG00000214160	ALG3	TRUE	TRUE
chr3	184242879	C	T	ENST00000397676	ENSG00000214160	ALG3	TRUE	TRUE
chr3	184242884	G	C	ENST00000397676	ENSG00000214160	ALG3	TRUE	TRUE
chr3	184242884	G	T	ENST00000397676	ENSG00000214160	ALG3	TRUE	TRUE
chr3	184242892	G	A	ENST00000397676	ENSG00000214160	ALG3	TRUE	TRUE
chr3	184242893	G	C	ENST00000397676	ENSG00000214160	ALG3	TRUE	TRUE
chr3	184242893	G	T	ENST00000397676	ENSG00000214160	ALG3	TRUE	TRUE
chr3	184242914	G	T	ENST00000397676	ENSG00000214160	ALG3	TRUE	TRUE
chr3	184242958	G	A	ENST00000397676	ENSG00000214160	ALG3	FALSE	FALSE
chr3	184242958	G	C	ENST00000397676	ENSG00000214160	ALG3	FALSE	FALSE
chr3	184242958	G	T	ENST00000397676	ENSG00000214160	ALG3	FALSE	FALSE
chr3	184242959	T	A	ENST00000397676	ENSG00000214160	ALG3	FALSE	FALSE
chr3	184242959	T	C	ENST00000397676	ENSG00000214160	ALG3	FALSE	FALSE
chr3	184242959	T	G	ENST00000397676	ENSG00000214160	ALG3	FALSE	FALSE
chr3	184243552	A	C	ENST00000397676	ENSG00000214160	ALG3	FALSE	FALSE
chr3	184243552	A	G	ENST00000397676	ENSG00000214160	ALG3	FALSE	FALSE
chr3	184243552	A	T	ENST00000397676	ENSG00000214160	ALG3	FALSE	FALSE
chr3	184243553	T	A	ENST00000397676	ENSG00000214160	ALG3	FALSE	FALSE
chr3	184243553	T	C	ENST00000397676	ENSG00000214160	ALG3	FALSE	FALSE
chr3	184243553	T	G	ENST00000397676	ENSG00000214160	ALG3	FALSE	FALSE
chr3	184243554	G	A	ENST00000397676	ENSG00000214160	ALG3	TRUE	TRUE
chr3	184243572	G	A	ENST00000397676	ENSG00000214160	ALG3	TRUE	TRUE
chr3	184243584	T	A	ENST00000397676	ENSG00000214160	ALG3	TRUE	TRUE
chr3	184243590	T	A	ENST00000397676	ENSG00000214160	ALG3	TRUE	TRUE
chr3	184243610	G	T	ENST00000397676	ENSG00000214160	ALG3	TRUE	TRUE
chr3	184243613	A	T	ENST00000397676	ENSG00000214160	ALG3	TRUE	TRUE
chr3	184243623	C	A	ENST00000397676	ENSG00000214160	ALG3	TRUE	TRUE
chr3	184243631	C	A	ENST00000397676	ENSG00000214160	ALG3	TRUE	FALSE
chr3	184243631	C	G	ENST00000397676	ENSG00000214160	ALG3	TRUE	FALSE
chr3	184243631	C	T	ENST00000397676	ENSG00000214160	ALG3	TRUE	FALSE
chr3	184243632	T	A	ENST00000397676	ENSG00000214160	ALG3	TRUE	FALSE
chr3	184243632	T	C	ENST00000397676	ENSG00000214160	ALG3	TRUE	FALSE
chr3	184243632	T	G	ENST00000397676	ENSG00000214160	ALG3	TRUE	FALSE
chr3	184243789	A	C	ENST00000397676	ENSG00000214160	ALG3	TRUE	FALSE
chr3	184243789	A	G	ENST00000397676	ENSG00000214160	ALG3	TRUE	FALSE
chr3	184243789	A	T	ENST00000397676	ENSG00000214160	ALG3	TRUE	FALSE
chr3	184243790	C	A	ENST00000397676	ENSG00000214160	ALG3	TRUE	FALSE
chr3	184243790	C	G	ENST00000397676	ENSG00000214160	ALG3	TRUE	FALSE
chr3	184243790	C	T	ENST00000397676	ENSG00000214160	ALG3	TRUE	FALSE
chr3	184243796	C	T	ENST00000397676	ENSG00000214160	ALG3	TRUE	TRUE
chr3	184243797	C	T	ENST00000397676	ENSG00000214160	ALG3	TRUE	TRUE
chr3	184243802	G	T	ENST00000397676	ENSG00000214160	ALG3	TRUE	TRUE
chr3	184243842	A	T	ENST00000397676	ENSG00000214160	ALG3	TRUE	TRUE
chr3	184243864	G	A	ENST00000397676	ENSG00000214160	ALG3	TRUE	TRUE
chr3	184243882	C	A	ENST00000397676	ENSG00000214160	ALG3	TRUE	TRUE
chr3	184243895	C	T	ENST00000397676	ENSG00000214160	ALG3	TRUE	TRUE
chr3	184243896	C	T	ENST00000397676	ENSG00000214160	ALG3	TRUE	TRUE
chr3	184243907	C	T	ENST00000397676	ENSG00000214160	ALG3	TRUE	TRUE
chr3	184243908	C	T	ENST00000397676	ENSG00000214160	ALG3	TRUE	TRUE
chr3	184243924	G	A	ENST00000397676	ENSG00000214160	ALG3	TRUE	TRUE
chr3	184243952	G	C	ENST00000397676	ENSG00000214160	ALG3	TRUE	TRUE
chr3	184243952	G	T	ENST00000397676	ENSG00000214160	ALG3	TRUE	TRUE
chr3	184243969	C	A	ENST00000397676	ENSG00000214160	ALG3	TRUE	TRUE
chr3	184243997	C	A	ENST00000397676	ENSG00000214160	ALG3	TRUE	FALSE
chr3	184243997	C	G	ENST00000397676	ENSG00000214160	ALG3	TRUE	FALSE
chr3	184243997	C	T	ENST00000397676	ENSG00000214160	ALG3	TRUE	FALSE
chr3	184243998	T	A	ENST00000397676	ENSG00000214160	ALG3	TRUE	FALSE
chr3	184243998	T	C	ENST00000397676	ENSG00000214160	ALG3	TRUE	FALSE
chr3	184243998	T	G	ENST00000397676	ENSG00000214160	ALG3	TRUE	FALSE
chr3	184244599	A	C	ENST00000397676	ENSG00000214160	ALG3	TRUE	FALSE
chr3	184244599	A	G	ENST00000397676	ENSG00000214160	ALG3	TRUE	FALSE
chr3	184244599	A	T	ENST00000397676	ENSG00000214160	ALG3	TRUE	FALSE
chr3	184244600	C	A	ENST00000397676	ENSG00000214160	ALG3	TRUE	FALSE
chr3	184244600	C	G	ENST00000397676	ENSG00000214160	ALG3	TRUE	FALSE
chr3	184244600	C	T	ENST00000397676	ENSG00000214160	ALG3	TRUE	FALSE
chr3	184244603	G	A	ENST00000397676	ENSG00000214160	ALG3	TRUE	TRUE
chr3	184244613	A	T	ENST00000397676	ENSG00000214160	ALG3	TRUE	TRUE
chr3	184244621	C	A	ENST00000397676	ENSG00000214160	ALG3	TRUE	TRUE
chr3	184244627	T	A	ENST00000397676	ENSG00000214160	ALG3	TRUE	TRUE
chr3	184244654	G	A	ENST00000397676	ENSG00000214160	ALG3	TRUE	TRUE
chr3	184244674	A	C	ENST00000397676	ENSG00000214160	ALG3	TRUE	TRUE
chr3	184244674	A	T	ENST00000397676	ENSG00000214160	ALG3	TRUE	TRUE
chr3	184244705	T	A	ENST00000397676	ENSG00000214160	ALG3	TRUE	TRUE
chr3	184244722	C	A	ENST00000397676	ENSG00000214160	ALG3	TRUE	FALSE
chr3	184244722	C	G	ENST00000397676	ENSG00000214160	ALG3	TRUE	FALSE
chr3	184244722	C	T	ENST00000397676	ENSG00000214160	ALG3	TRUE	FALSE
chr3	184244723	T	A	ENST00000397676	ENSG00000214160	ALG3	TRUE	FALSE
chr3	184244723	T	C	ENST00000397676	ENSG00000214160	ALG3	TRUE	FALSE
chr3	184244723	T	G	ENST00000397676	ENSG00000214160	ALG3	TRUE	FALSE
chr3	184245196	A	C	ENST00000397676	ENSG00000214160	ALG3	TRUE	FALSE
chr3	184245196	A	G	ENST00000397676	ENSG00000214160	ALG3	TRUE	FALSE
chr3	184245196	A	T	ENST00000397676	ENSG00000214160	ALG3	TRUE	FALSE
chr3	184245197	C	A	ENST00000397676	ENSG00000214160	ALG3	TRUE	FALSE
chr3	184245197	C	G	ENST00000397676	ENSG00000214160	ALG3	TRUE	FALSE
chr3	184245197	C	T	ENST00000397676	ENSG00000214160	ALG3	TRUE	FALSE
chr3	184245206	G	T	ENST00000397676	ENSG00000214160	ALG3	TRUE	TRUE
chr3	184245209	G	T	ENST00000397676	ENSG00000214160	ALG3	TRUE	TRUE
chr3	184245215	C	T	ENST00000397676	ENSG00000214160	ALG3	TRUE	TRUE
chr3	184245216	C	T	ENST00000397676	ENSG00000214160	ALG3	TRUE	TRUE
chr3	184245221	C	T	ENST00000397676	ENSG00000214160	ALG3	TRUE	TRUE
chr3	184245222	C	T	ENST00000397676	ENSG00000214160	ALG3	TRUE	TRUE
chr3	184245229	G	A	ENST00000397676	ENSG00000214160	ALG3	TRUE	TRUE
chr3	184245317	G	C	ENST00000397676	ENSG00000214160	ALG3	TRUE	TRUE
chr3	184245317	G	T	ENST00000397676	ENSG00000214160	ALG3	TRUE	TRUE
chr3	184245326	G	T	ENST00000397676	ENSG00000214160	ALG3	TRUE	TRUE
chr3	184245329	G	T	ENST00000397676	ENSG00000214160	ALG3	TRUE	TRUE
chr3	184245359	C	A	ENST00000397676	ENSG00000214160	ALG3	TRUE	FALSE
chr3	184245359	C	G	ENST00000397676	ENSG00000214160	ALG3	TRUE	FALSE
chr3	184245359	C	T	ENST00000397676	ENSG00000214160	ALG3	TRUE	FALSE
chr3	184245360	T	A	ENST00000397676	ENSG00000214160	ALG3	TRUE	FALSE
chr3	184245360	T	C	ENST00000397676	ENSG00000214160	ALG3	TRUE	FALSE
chr3	184245360	T	G	ENST00000397676	ENSG00000214160	ALG3	TRUE	FALSE
chr3	184245466	A	C	ENST00000397676	ENSG00000214160	ALG3	TRUE	FALSE
chr3	184245466	A	G	ENST00000397676	ENSG00000214160	ALG3	FALSE	FALSE
chr3	184245466	A	T	ENST00000397676	ENSG00000214160	ALG3	TRUE	FALSE
chr3	184245467	C	A	ENST00000397676	ENSG00000214160	ALG3	TRUE	FALSE
chr3	184245467	C	G	ENST00000397676	ENSG00000214160	ALG3	TRUE	FALSE
chr3	184245467	C	T	ENST00000397676	ENSG00000214160	ALG3	TRUE	FALSE
chr3	184245470	T	A	ENST00000397676	ENSG00000214160	ALG3	TRUE	TRUE
chr3	184245471	G	T	ENST00000397676	ENSG00000214160	ALG3	TRUE	TRUE
chr3	184245479	G	A	ENST00000397676	ENSG00000214160	ALG3	TRUE	TRUE
chr3	184245483	A	C	ENST00000397676	ENSG00000214160	ALG3	TRUE	TRUE
chr3	184245483	A	T	ENST00000397676	ENSG00000214160	ALG3	TRUE	TRUE
chr3	184245490	A	T	ENST00000397676	ENSG00000214160	ALG3	TRUE	TRUE
chr3	184245505	A	T	ENST00000397676	ENSG00000214160	ALG3	TRUE	TRUE
chr3	184245516	G	C	ENST00000397676	ENSG00000214160	ALG3	TRUE	TRUE
chr3	184245516	G	T	ENST00000397676	ENSG00000214160	ALG3	TRUE	TRUE
chr3	184245539	G	A	ENST00000397676	ENSG00000214160	ALG3	TRUE	TRUE
chr3	184245563	G	A	ENST00000397676	ENSG00000214160	ALG3	TRUE	TRUE
chr3	184245573	A	C	ENST00000397676	ENSG00000214160	ALG3	TRUE	TRUE
chr3	184245573	A	T	ENST00000397676	ENSG00000214160	ALG3	TRUE	TRUE
chr3	184245576	G	C	ENST00000397676	ENSG00000214160	ALG3	TRUE	TRUE
chr3	184245576	G	T	ENST00000397676	ENSG00000214160	ALG3	TRUE	TRUE
chr3	184245580	A	T	ENST00000397676	ENSG00000214160	ALG3	TRUE	TRUE
chr3	184245594	G	C	ENST00000397676	ENSG00000214160	ALG3	TRUE	TRUE
chr3	184245594	G	T	ENST00000397676	ENSG00000214160	ALG3	TRUE	TRUE
chr3	184245612	G	C	ENST00000397676	ENSG00000214160	ALG3	TRUE	TRUE
chr3	184245612	G	T	ENST00000397676	ENSG00000214160	ALG3	TRUE	TRUE
chr3	184245616	C	A	ENST00000397676	ENSG00000214160	ALG3	TRUE	FALSE
chr3	184245616	C	G	ENST00000397676	ENSG00000214160	ALG3	TRUE	FALSE
chr3	184245616	C	T	ENST00000397676	ENSG00000214160	ALG3	TRUE	FALSE
chr3	184245617	T	A	ENST00000397676	ENSG00000214160	ALG3	TRUE	FALSE
chr3	184245617	T	C	ENST00000397676	ENSG00000214160	ALG3	TRUE	FALSE
chr3	184245617	T	G	ENST00000397676	ENSG00000214160	ALG3	TRUE	FALSE
chr3	184245711	A	C	ENST00000397676	ENSG00000214160	ALG3	TRUE	FALSE
chr3	184245711	A	G	ENST00000397676	ENSG00000214160	ALG3	TRUE	FALSE
chr3	184245711	A	T	ENST00000397676	ENSG00000214160	ALG3	TRUE	FALSE
chr3	184245712	C	A	ENST00000397676	ENSG00000214160	ALG3	TRUE	FALSE
chr3	184245712	C	G	ENST00000397676	ENSG00000214160	ALG3	TRUE	FALSE
chr3	184245712	C	T	ENST00000397676	ENSG00000214160	ALG3	TRUE	FALSE
chr3	184245723	C	A	ENST00000397676	ENSG00000214160	ALG3	TRUE	TRUE
chr3	184245735	G	A	ENST00000397676	ENSG00000214160	ALG3	TRUE	TRUE
chr3	184245741	G	A	ENST00000397676	ENSG00000214160	ALG3	TRUE	TRUE
chr3	184245745	A	C	ENST00000397676	ENSG00000214160	ALG3	TRUE	TRUE
chr3	184245745	A	T	ENST00000397676	ENSG00000214160	ALG3	TRUE	TRUE
chr3	184245751	A	C	ENST00000397676	ENSG00000214160	ALG3	TRUE	TRUE
chr3	184245751	A	T	ENST00000397676	ENSG00000214160	ALG3	TRUE	TRUE
chr3	184245774	C	A	ENST00000397676	ENSG00000214160	ALG3	TRUE	TRUE
chr3	184245780	C	A	ENST00000397676	ENSG00000214160	ALG3	TRUE	TRUE
chr3	184245787	G	C	ENST00000397676	ENSG00000214160	ALG3	TRUE	TRUE
chr3	184245787	G	T	ENST00000397676	ENSG00000214160	ALG3	TRUE	TRUE
chr3	184245795	T	A	ENST00000397676	ENSG00000214160	ALG3	TRUE	TRUE
chr3	184245796	C	T	ENST00000397676	ENSG00000214160	ALG3	TRUE	TRUE
chr3	184245797	C	T	ENST00000397676	ENSG00000214160	ALG3	TRUE	TRUE
chr3	184245807	C	A	ENST00000397676	ENSG00000214160	ALG3	TRUE	TRUE
chr3	184245811	G	C	ENST00000397676	ENSG00000214160	ALG3	TRUE	TRUE
chr3	184245811	G	T	ENST00000397676	ENSG00000214160	ALG3	TRUE	TRUE
chr3	184245813	C	A	ENST00000397676	ENSG00000214160	ALG3	TRUE	FALSE
chr3	184245813	C	G	ENST00000397676	ENSG00000214160	ALG3	TRUE	FALSE
chr3	184245813	C	T	ENST00000397676	ENSG00000214160	ALG3	TRUE	FALSE
chr3	184245814	T	A	ENST00000397676	ENSG00000214160	ALG3	TRUE	FALSE
chr3	184245814	T	C	ENST00000397676	ENSG00000214160	ALG3	TRUE	FALSE
chr3	184245814	T	G	ENST00000397676	ENSG00000214160	ALG3	TRUE	FALSE
chr3	184248743	A	C	ENST00000397676	ENSG00000214160	ALG3	FALSE	FALSE
chr3	184248743	A	G	ENST00000397676	ENSG00000214160	ALG3	FALSE	FALSE
chr3	184248743	A	T	ENST00000397676	ENSG00000214160	ALG3	FALSE	FALSE
chr3	184248744	C	A	ENST00000397676	ENSG00000214160	ALG3	FALSE	FALSE
chr3	184248744	C	G	ENST00000397676	ENSG00000214160	ALG3	FALSE	FALSE
chr3	184248744	C	T	ENST00000397676	ENSG00000214160	ALG3	FALSE	FALSE
chr3	184248764	C	T	ENST00000397676	ENSG00000214160	ALG3
chr3	184248765	C	T	ENST00000397676	ENSG00000214160	ALG3
chr3	184248784	C	A	ENST00000397676	ENSG00000214160	ALG3
chr3	184248791	G	T	ENST00000397676	ENSG00000214160	ALG3
chr3	184248797	G	T	ENST00000397676	ENSG00000214160	ALG3
chr3	184248818	G	C	ENST00000397676	ENSG00000214160	ALG3	TRUE	TRUE
chr3	184248818	G	T	ENST00000397676	ENSG00000214160	ALG3	TRUE	TRUE
chr3	184248829	C	A	ENST00000397676	ENSG00000214160	ALG3	TRUE	TRUE
chr3	184248850	C	A	ENST00000397676	ENSG00000214160	ALG3	TRUE	TRUE
chr3	184248853	G	A	ENST00000397676	ENSG00000214160	ALG3	TRUE	TRUE
chr3	184248854	C	T	ENST00000397676	ENSG00000214160	ALG3	TRUE	TRUE
chr3	184248855	C	T	ENST00000397676	ENSG00000214160	ALG3	TRUE	TRUE
chr3	184248865	G	A	ENST00000397676	ENSG00000214160	ALG3	TRUE	TRUE
chr3	184248869	C	T	ENST00000397676	ENSG00000214160	ALG3	TRUE	TRUE
chr3	184248870	C	T	ENST00000397676	ENSG00000214160	ALG3	TRUE	FALSE
chr3	184248874	G	A	ENST00000397676	ENSG00000214160	ALG3	TRUE	FALSE
chr3	184248877	T	A	ENST00000397676	ENSG00000214160	ALG3	TRUE	FALSE
chr3	184248878	G	T	ENST00000397676	ENSG00000214160	ALG3	TRUE	FALSE
chr3	184248886	C	A	ENST00000397676	ENSG00000214160	ALG3	TRUE	FALSE
chr3	184248889	C	A	ENST00000397676	ENSG00000214160	ALG3	TRUE	FALSE
chr3	184248895	G	A	ENST00000397676	ENSG00000214160	ALG3	FALSE	FALSE
chr3	184248922	T	A	ENST00000397676	ENSG00000214160	ALG3	FALSE	FALSE
chr3	184249728	G	T	ENST00000324557	ENSG00000284753	EEF1AKMT4	FALSE	FALSE
chr3	184249728	G	T	ENST00000402825	ENSG00000284917	EEF1AKMT4-ECE2	FALSE	FALSE
chr3	184249732	T	A	ENST00000324557	ENSG00000284753	EEF1AKMT4	FALSE	FALSE
chr3	184249732	T	A	ENST00000402825	ENSG00000284917	EEF1AKMT4-ECE2	FALSE	FALSE
chr3	184249732	T	G	ENST00000324557	ENSG00000284753	EEF1AKMT4	FALSE	FALSE
chr3	184249732	T	G	ENST00000402825	ENSG00000284917	EEF1AKMT4-ECE2	FALSE	FALSE
chr3	184249737	G	T	ENST00000324557	ENSG00000284753	EEF1AKMT4	FALSE	FALSE
chr3	184249737	G	T	ENST00000402825	ENSG00000284917	EEF1AKMT4-ECE2	FALSE	FALSE
chr3	184249748	C	A	ENST00000324557	ENSG00000284753	EEF1AKMT4	TRUE	FALSE
chr3	184249748	C	A	ENST00000402825	ENSG00000284917	EEF1AKMT4-ECE2	TRUE	FALSE
chr3	184249754	C	A	ENST00000324557	ENSG00000284753	EEF1AKMT4	TRUE	FALSE
chr3	184249754	C	A	ENST00000402825	ENSG00000284917	EEF1AKMT4-ECE2	TRUE	FALSE
chr3	184249754	C	G	ENST00000324557	ENSG00000284753	EEF1AKMT4	TRUE	FALSE
chr3	184249754	C	G	ENST00000402825	ENSG00000284917	EEF1AKMT4-ECE2	TRUE	FALSE
chr3	184249758	G	T	ENST00000324557	ENSG00000284753	EEF1AKMT4	TRUE	FALSE
chr3	184249758	G	T	ENST00000402825	ENSG00000284917	EEF1AKMT4-ECE2	TRUE	FALSE
chr3	184249764	G	T	ENST00000324557	ENSG00000284753	EEF1AKMT4	TRUE	FALSE
chr3	184249764	G	T	ENST00000402825	ENSG00000284917	EEF1AKMT4-ECE2	TRUE	FALSE
chr3	184249769	C	A	ENST00000324557	ENSG00000284753	EEF1AKMT4	TRUE	TRUE
chr3	184249769	C	A	ENST00000402825	ENSG00000284917	EEF1AKMT4-ECE2	TRUE	TRUE
chr3	184249769	C	G	ENST00000324557	ENSG00000284753	EEF1AKMT4	TRUE	TRUE
chr3	184249769	C	G	ENST00000402825	ENSG00000284917	EEF1AKMT4-ECE2	TRUE	TRUE
chr3	184249771	G	A	ENST00000324557	ENSG00000284753	EEF1AKMT4	TRUE	TRUE
chr3	184249771	G	A	ENST00000402825	ENSG00000284917	EEF1AKMT4-ECE2	TRUE	TRUE
chr3	184249772	G	A	ENST00000324557	ENSG00000284753	EEF1AKMT4	TRUE	TRUE
chr3	184249772	G	A	ENST00000402825	ENSG00000284917	EEF1AKMT4-ECE2	TRUE	TRUE
chr3	184249776	C	T	ENST00000324557	ENSG00000284753	EEF1AKMT4	TRUE	TRUE
chr3	184249776	C	T	ENST00000402825	ENSG00000284917	EEF1AKMT4-ECE2	TRUE	TRUE
chr3	184249784	C	A	ENST00000324557	ENSG00000284753	EEF1AKMT4	TRUE	TRUE
chr3	184249784	C	A	ENST00000402825	ENSG00000284917	EEF1AKMT4-ECE2	TRUE	TRUE
chr3	184249784	C	G	ENST00000324557	ENSG00000284753	EEF1AKMT4	TRUE	TRUE
chr3	184249784	C	G	ENST00000402825	ENSG00000284917	EEF1AKMT4-ECE2	TRUE	TRUE
chr3	184249785	C	T	ENST00000324557	ENSG00000284753	EEF1AKMT4	TRUE	TRUE
chr3	184249785	C	T	ENST00000402825	ENSG00000284917	EEF1AKMT4-ECE2	TRUE	TRUE
chr3	184249811	C	A	ENST00000324557	ENSG00000284753	EEF1AKMT4	TRUE	TRUE
chr3	184249811	C	A	ENST00000402825	ENSG00000284917	EEF1AKMT4-ECE2	TRUE	TRUE
chr3	184249811	C	G	ENST00000324557	ENSG00000284753	EEF1AKMT4	TRUE	TRUE
chr3	184249811	C	G	ENST00000402825	ENSG00000284917	EEF1AKMT4-ECE2	TRUE	TRUE
chr3	184249816	G	A	ENST00000324557	ENSG00000284753	EEF1AKMT4	TRUE	TRUE
chr3	184249816	G	A	ENST00000402825	ENSG00000284917	EEF1AKMT4-ECE2	TRUE	TRUE
chr3	184249817	G	A	ENST00000324557	ENSG00000284753	EEF1AKMT4	TRUE	TRUE
chr3	184249817	G	A	ENST00000402825	ENSG00000284917	EEF1AKMT4-ECE2	TRUE	TRUE
chr3	184249851	G	T	ENST00000324557	ENSG00000284753	EEF1AKMT4	TRUE	TRUE
chr3	184249851	G	T	ENST00000402825	ENSG00000284917	EEF1AKMT4-ECE2	TRUE	TRUE
chr3	184249857	G	T	ENST00000324557	ENSG00000284753	EEF1AKMT4	TRUE	TRUE
chr3	184249857	G	T	ENST00000402825	ENSG00000284917	EEF1AKMT4-ECE2	TRUE	TRUE
chr3	184249869	G	T	ENST00000324557	ENSG00000284753	EEF1AKMT4	TRUE	TRUE
chr3	184249869	G	T	ENST00000402825	ENSG00000284917	EEF1AKMT4-ECE2	TRUE	TRUE
chr3	184249891	G	A	ENST00000324557	ENSG00000284753	EEF1AKMT4	TRUE	FALSE
chr3	184249891	G	A	ENST00000402825	ENSG00000284917	EEF1AKMT4-ECE2	TRUE	FALSE
chr3	184249891	G	C	ENST00000324557	ENSG00000284753	EEF1AKMT4	TRUE	FALSE
chr3	184249891	G	C	ENST00000402825	ENSG00000284917	EEF1AKMT4-ECE2	TRUE	FALSE
chr3	184249891	G	T	ENST00000324557	ENSG00000284753	EEF1AKMT4	TRUE	FALSE
chr3	184249891	G	T	ENST00000402825	ENSG00000284917	EEF1AKMT4-ECE2	TRUE	FALSE
chr3	184249892	T	A	ENST00000324557	ENSG00000284753	EEF1AKMT4	TRUE	FALSE
chr3	184249892	T	A	ENST00000402825	ENSG00000284917	EEF1AKMT4-ECE2	TRUE	FALSE
chr3	184249892	T	C	ENST00000324557	ENSG00000284753	EEF1AKMT4	TRUE	FALSE
chr3	184249892	T	C	ENST00000402825	ENSG00000284917	EEF1AKMT4-ECE2	TRUE	FALSE
chr3	184249892	T	G	ENST00000324557	ENSG00000284753	EEF1AKMT4	TRUE	FALSE
chr3	184249892	T	G	ENST00000402825	ENSG00000284917	EEF1AKMT4-ECE2	TRUE	FALSE
chr3	184257471	A	C	ENST00000324557	ENSG00000284753	EEF1AKMT4	TRUE	FALSE
chr3	184257471	A	C	ENST00000402825	ENSG00000284917	EEF1AKMT4-ECE2	TRUE	FALSE
chr3	184257471	A	G	ENST00000324557	ENSG00000284753	EEF1AKMT4	TRUE	FALSE
chr3	184257471	A	G	ENST00000402825	ENSG00000284917	EEF1AKMT4-ECE2	TRUE	FALSE
chr3	184257471	A	T	ENST00000324557	ENSG00000284753	EEF1AKMT4	TRUE	FALSE
chr3	184257471	A	T	ENST00000402825	ENSG00000284917	EEF1AKMT4-ECE2	TRUE	FALSE
chr3	184257472	G	A	ENST00000324557	ENSG00000284753	EEF1AKMT4	TRUE	FALSE
chr3	184257472	G	A	ENST00000402825	ENSG00000284917	EEF1AKMT4-ECE2	TRUE	FALSE
chr3	184257472	G	C	ENST00000324557	ENSG00000284753	EEF1AKMT4	TRUE	FALSE
chr3	184257472	G	C	ENST00000402825	ENSG00000284917	EEF1AKMT4-ECE2	TRUE	FALSE
chr3	184257472	G	T	ENST00000324557	ENSG00000284753	EEF1AKMT4	TRUE	FALSE
chr3	184257472	G	T	ENST00000402825	ENSG00000284917	EEF1AKMT4-ECE2	TRUE	FALSE
chr3	184257477	C	A	ENST00000324557	ENSG00000284753	EEF1AKMT4	TRUE	TRUE
chr3	184257477	C	A	ENST00000402825	ENSG00000284917	EEF1AKMT4-ECE2	TRUE	TRUE
chr3	184257498	C	A	ENST00000324557	ENSG00000284753	EEF1AKMT4	TRUE	TRUE
chr3	184257498	C	A	ENST00000402825	ENSG00000284917	EEF1AKMT4-ECE2	TRUE	TRUE
chr3	184257498	C	G	ENST00000324557	ENSG00000284753	EEF1AKMT4	TRUE	TRUE
chr3	184257498	C	G	ENST00000402825	ENSG00000284917	EEF1AKMT4-ECE2	TRUE	TRUE
chr3	184257499	G	T	ENST00000324557	ENSG00000284753	EEF1AKMT4	TRUE	TRUE
chr3	184257499	G	T	ENST00000402825	ENSG00000284917	EEF1AKMT4-ECE2	TRUE	TRUE
chr3	184257511	G	T	ENST00000324557	ENSG00000284753	EEF1AKMT4	TRUE	TRUE
chr3	184257511	G	T	ENST00000402825	ENSG00000284917	EEF1AKMT4-ECE2	TRUE	TRUE
chr3	184257543	C	A	ENST00000324557	ENSG00000284753	EEF1AKMT4	TRUE	TRUE
chr3	184257543	C	A	ENST00000402825	ENSG00000284917	EEF1AKMT4-ECE2	TRUE	TRUE
chr3	184257543	C	G	ENST00000324557	ENSG00000284753	EEF1AKMT4	TRUE	TRUE
chr3	184257543	C	G	ENST00000402825	ENSG00000284917	EEF1AKMT4-ECE2	TRUE	TRUE
chr3	184257545	C	A	ENST00000324557	ENSG00000284753	EEF1AKMT4	TRUE	TRUE
chr3	184257545	C	A	ENST00000402825	ENSG00000284917	EEF1AKMT4-ECE2	TRUE	TRUE
chr3	184257545	C	G	ENST00000324557	ENSG00000284753	EEF1AKMT4	TRUE	TRUE
chr3	184257545	C	G	ENST00000402825	ENSG00000284917	EEF1AKMT4-ECE2	TRUE	TRUE
chr3	184257548	C	A	ENST00000324557	ENSG00000284753	EEF1AKMT4	TRUE	TRUE
chr3	184257548	C	A	ENST00000402825	ENSG00000284917	EEF1AKMT4-ECE2	TRUE	TRUE
chr3	184257548	C	G	ENST00000324557	ENSG00000284753	EEF1AKMT4	TRUE	TRUE
chr3	184257548	C	G	ENST00000402825	ENSG00000284917	EEF1AKMT4-ECE2	TRUE	TRUE
chr3	184257568	C	T	ENST00000324557	ENSG00000284753	EEF1AKMT4	TRUE	TRUE
chr3	184257568	C	T	ENST00000402825	ENSG00000284917	EEF1AKMT4-ECE2	TRUE	TRUE
chr3	184257592	C	T	ENST00000324557	ENSG00000284753	EEF1AKMT4	TRUE	TRUE
chr3	184257592	C	T	ENST00000402825	ENSG00000284917	EEF1AKMT4-ECE2	TRUE	TRUE
chr3	184257602	G	A	ENST00000324557	ENSG00000284753	EEF1AKMT4	TRUE	TRUE
chr3	184257602	G	A	ENST00000402825	ENSG00000284917	EEF1AKMT4-ECE2	TRUE	TRUE
chr3	184257603	G	A	ENST00000324557	ENSG00000284753	EEF1AKMT4	TRUE	TRUE
chr3	184257603	G	A	ENST00000402825	ENSG00000284917	EEF1AKMT4-ECE2	TRUE	TRUE
chr3	184257604	G	T	ENST00000324557	ENSG00000284753	EEF1AKMT4	TRUE	TRUE
chr3	184257604	G	T	ENST00000402825	ENSG00000284917	EEF1AKMT4-ECE2	TRUE	TRUE
chr3	184257622	A	T	ENST00000324557	ENSG00000284753	EEF1AKMT4	TRUE	TRUE
chr3	184257622	A	T	ENST00000402825	ENSG00000284917	EEF1AKMT4-ECE2	TRUE	TRUE
chr3	184257661	G	T	ENST00000324557	ENSG00000284753	EEF1AKMT4	TRUE	TRUE
chr3	184257661	G	T	ENST00000402825	ENSG00000284917	EEF1AKMT4-ECE2	TRUE	TRUE
chr3	184257664	A	T	ENST00000324557	ENSG00000284753	EEF1AKMT4	TRUE	TRUE
chr3	184257664	A	T	ENST00000402825	ENSG00000284917	EEF1AKMT4-ECE2	TRUE	TRUE
chr3	184257694	G	T	ENST00000324557	ENSG00000284753	EEF1AKMT4	TRUE	TRUE
chr3	184257694	G	T	ENST00000402825	ENSG00000284917	EEF1AKMT4-ECE2	TRUE	TRUE
chr3	184257697	C	T	ENST00000324557	ENSG00000284753	EEF1AKMT4	TRUE	TRUE
chr3	184257697	C	T	ENST00000402825	ENSG00000284917	EEF1AKMT4-ECE2	TRUE	TRUE
chr3	184257707	G	A	ENST00000324557	ENSG00000284753	EEF1AKMT4	FALSE	FALSE
chr3	184257707	G	A	ENST00000402825	ENSG00000284917	EEF1AKMT4-ECE2	TRUE	TRUE
chr3	184257708	G	A	ENST00000324557	ENSG00000284753	EEF1AKMT4	FALSE	FALSE
chr3	184257708	G	A	ENST00000402825	ENSG00000284917	EEF1AKMT4-ECE2	TRUE	TRUE
chr3	184257721	G	T	ENST00000324557	ENSG00000284753	EEF1AKMT4	FALSE	FALSE
chr3	184257721	G	T	ENST00000402825	ENSG00000284917	EEF1AKMT4-ECE2	TRUE	TRUE
chr3	184257742	C	T	ENST00000324557	ENSG00000284753	EEF1AKMT4	FALSE	FALSE
chr3	184257742	C	T	ENST00000402825	ENSG00000284917	EEF1AKMT4-ECE2	TRUE	TRUE
chr3	184257749	T	A	ENST00000324557	ENSG00000284753	EEF1AKMT4	FALSE	FALSE
chr3	184257749	T	A	ENST00000402825	ENSG00000284917	EEF1AKMT4-ECE2	TRUE	TRUE
chr3	184257754	G	T	ENST00000324557	ENSG00000284753	EEF1AKMT4	FALSE	FALSE
chr3	184257754	G	T	ENST00000402825	ENSG00000284917	EEF1AKMT4-ECE2	TRUE	TRUE
chr3	184257757	G	A	ENST00000324557	ENSG00000284753	EEF1AKMT4	TRUE	FALSE
chr3	184257757	G	A	ENST00000402825	ENSG00000284917	EEF1AKMT4-ECE2	TRUE	FALSE
chr3	184257757	G	C	ENST00000324557	ENSG00000284753	EEF1AKMT4	TRUE	FALSE
chr3	184257757	G	C	ENST00000402825	ENSG00000284917	EEF1AKMT4-ECE2	TRUE	FALSE
chr3	184257757	G	T	ENST00000324557	ENSG00000284753	EEF1AKMT4	TRUE	FALSE
chr3	184257757	G	T	ENST00000402825	ENSG00000284917	EEF1AKMT4-ECE2	TRUE	FALSE
chr3	184257758	T	A	ENST00000324557	ENSG00000284753	EEF1AKMT4	TRUE	FALSE
chr3	184257758	T	A	ENST00000402825	ENSG00000284917	EEF1AKMT4-ECE2	TRUE	FALSE
chr3	184257758	T	C	ENST00000324557	ENSG00000284753	EEF1AKMT4	TRUE	FALSE
chr3	184257758	T	C	ENST00000402825	ENSG00000284917	EEF1AKMT4-ECE2	TRUE	FALSE
chr3	184257758	T	G	ENST00000324557	ENSG00000284753	EEF1AKMT4	TRUE	FALSE
chr3	184257758	T	G	ENST00000402825	ENSG00000284917	EEF1AKMT4-ECE2	TRUE	FALSE
chr3	184258286	A	C	ENST00000324557	ENSG00000284753	EEF1AKMT4	TRUE	FALSE
chr3	184258286	A	G	ENST00000324557	ENSG00000284753	EEF1AKMT4	TRUE	FALSE
chr3	184258286	A	T	ENST00000324557	ENSG00000284753	EEF1AKMT4	TRUE	FALSE
chr3	184258287	G	A	ENST00000324557	ENSG00000284753	EEF1AKMT4	TRUE	FALSE
chr3	184258287	G	C	ENST00000324557	ENSG00000284753	EEF1AKMT4	TRUE	FALSE
chr3	184258287	G	T	ENST00000324557	ENSG00000284753	EEF1AKMT4	TRUE	FALSE
chr3	184258309	G	T	ENST00000324557	ENSG00000284753	EEF1AKMT4	FALSE	FALSE
chr3	184258325	C	A	ENST00000324557	ENSG00000284753	EEF1AKMT4	FALSE	FALSE
chr3	184258325	C	G	ENST00000324557	ENSG00000284753	EEF1AKMT4	FALSE	FALSE
chr3	184258357	A	T	ENST00000324557	ENSG00000284753	EEF1AKMT4	FALSE	FALSE
chr3	184258365	T	A	ENST00000324557	ENSG00000284753	EEF1AKMT4	FALSE	FALSE
chr3	184258365	T	G	ENST00000324557	ENSG00000284753	EEF1AKMT4	FALSE	FALSE
chr3	184258369	C	T	ENST00000324557	ENSG00000284753	EEF1AKMT4	FALSE	FALSE
chr3	184258377	T	A	ENST00000324557	ENSG00000284753	EEF1AKMT4	FALSE	FALSE
chr3	184258377	T	G	ENST00000324557	ENSG00000284753	EEF1AKMT4	FALSE	FALSE
chr3	184258380	T	A	ENST00000324557	ENSG00000284753	EEF1AKMT4	FALSE	FALSE
chr3	184258380	T	G	ENST00000324557	ENSG00000284753	EEF1AKMT4	FALSE	FALSE
chr3	184258385	G	A	ENST00000324557	ENSG00000284753	EEF1AKMT4	FALSE	FALSE
chr3	184258386	G	A	ENST00000324557	ENSG00000284753	EEF1AKMT4	FALSE	FALSE
chr3	184258407	T	A	ENST00000324557	ENSG00000284753	EEF1AKMT4	FALSE	FALSE
chr3	184258407	T	G	ENST00000324557	ENSG00000284753	EEF1AKMT4	FALSE	FALSE
chr3	184258434	C	A	ENST00000324557	ENSG00000284753	EEF1AKMT4	FALSE	FALSE
chr3	184258434	C	G	ENST00000324557	ENSG00000284753	EEF1AKMT4	FALSE	FALSE
chr3	184258444	A	T	ENST00000324557	ENSG00000284753	EEF1AKMT4	FALSE	FALSE
chr3	184258453	A	T	ENST00000324557	ENSG00000284753	EEF1AKMT4	FALSE	FALSE
chr3	184258468	C	T	ENST00000324557	ENSG00000284753	EEF1AKMT4	FALSE	FALSE
chr3	184258486	C	T	ENST00000324557	ENSG00000284753	EEF1AKMT4	FALSE	FALSE
chr3	184258496	C	A	ENST00000324557	ENSG00000284753	EEF1AKMT4	FALSE	FALSE
chr3	184258496	C	G	ENST00000324557	ENSG00000284753	EEF1AKMT4	FALSE	FALSE
chr3	184258504	A	T	ENST00000324557	ENSG00000284753	EEF1AKMT4	FALSE	FALSE
chr3	184258517	C	A	ENST00000324557	ENSG00000284753	EEF1AKMT4	FALSE	FALSE
chr3	184258517	C	G	ENST00000324557	ENSG00000284753	EEF1AKMT4	FALSE	FALSE
chr3	184258524	C	A	ENST00000324557	ENSG00000284753	EEF1AKMT4	FALSE	FALSE
chr3	184258531	C	T	ENST00000324557	ENSG00000284753	EEF1AKMT4	FALSE	FALSE
chr3	184258538	C	A	ENST00000324557	ENSG00000284753	EEF1AKMT4	FALSE	FALSE
chr3	184258538	C	G	ENST00000324557	ENSG00000284753	EEF1AKMT4	FALSE	FALSE
chr3	184258546	G	T	ENST00000324557	ENSG00000284753	EEF1AKMT4	FALSE	FALSE
chr3	184258567	C	T	ENST00000324557	ENSG00000284753	EEF1AKMT4	FALSE	FALSE
chr3	184260165	C	A	ENST00000296238	ENSG00000163888	CAMK2N2	FALSE	FALSE
chr3	184260177	T	A	ENST00000296238	ENSG00000163888	CAMK2N2	FALSE	FALSE
chr3	184260180	C	A	ENST00000296238	ENSG00000163888	CAMK2N2	FALSE	FALSE
chr3	184260192	T	A	ENST00000296238	ENSG00000163888	CAMK2N2	FALSE	FALSE
chr3	184260219	C	A	ENST00000296238	ENSG00000163888	CAMK2N2	FALSE	FALSE
chr3	184260228	C	A	ENST00000296238	ENSG00000163888	CAMK2N2	FALSE	FALSE
chr3	184260228	C	G	ENST00000296238	ENSG00000163888	CAMK2N2	FALSE	FALSE
chr3	184260228	C	T	ENST00000296238	ENSG00000163888	CAMK2N2	FALSE	FALSE
chr3	184260229	T	A	ENST00000296238	ENSG00000163888	CAMK2N2	FALSE	FALSE
chr3	184260229	T	C	ENST00000296238	ENSG00000163888	CAMK2N2	FALSE	FALSE
chr3	184260229	T	G	ENST00000296238	ENSG00000163888	CAMK2N2	FALSE	FALSE
chr3	184261115	A	C	ENST00000296238	ENSG00000163888	CAMK2N2	TRUE	FALSE
chr3	184261115	A	G	ENST00000296238	ENSG00000163888	CAMK2N2	FALSE	FALSE
chr3	184261115	A	T	ENST00000296238	ENSG00000163888	CAMK2N2	TRUE	FALSE
chr3	184261116	C	A	ENST00000296238	ENSG00000163888	CAMK2N2	TRUE	FALSE
chr3	184261116	C	G	ENST00000296238	ENSG00000163888	CAMK2N2	TRUE	FALSE
chr3	184261116	C	T	ENST00000296238	ENSG00000163888	CAMK2N2	TRUE	FALSE
chr3	184261120	G	A	ENST00000296238	ENSG00000163888	CAMK2N2	FALSE	FALSE
chr3	184261123	T	A	ENST00000296238	ENSG00000163888	CAMK2N2	FALSE	FALSE
chr3	184261129	G	A	ENST00000296238	ENSG00000163888	CAMK2N2	FALSE	FALSE
chr3	184261138	G	A	ENST00000296238	ENSG00000163888	CAMK2N2	FALSE	FALSE
chr3	184261147	T	A	ENST00000296238	ENSG00000163888	CAMK2N2	FALSE	FALSE
chr3	184261156	G	A	ENST00000296238	ENSG00000163888	CAMK2N2	FALSE	FALSE
chr3	184261159	T	A	ENST00000296238	ENSG00000163888	CAMK2N2	FALSE	FALSE
chr3	184261165	G	A	ENST00000296238	ENSG00000163888	CAMK2N2	FALSE	FALSE
chr3	184261195	G	A	ENST00000296238	ENSG00000163888	CAMK2N2	TRUE	TRUE
chr3	184261202	G	T	ENST00000296238	ENSG00000163888	CAMK2N2	TRUE	TRUE
chr3	184261228	C	A	ENST00000296238	ENSG00000163888	CAMK2N2	TRUE	FALSE
chr3	184261255	T	A	ENST00000296238	ENSG00000163888	CAMK2N2	FALSE	FALSE
chr3	184261261	C	A	ENST00000296238	ENSG00000163888	CAMK2N2	FALSE	FALSE
chr3	184261265	G	C	ENST00000296238	ENSG00000163888	CAMK2N2	FALSE	FALSE
chr3	184261265	G	T	ENST00000296238	ENSG00000163888	CAMK2N2	FALSE	FALSE
chr3	184261279	C	A	ENST00000296238	ENSG00000163888	CAMK2N2	FALSE	FALSE
chr3	184276169	C	T	ENST00000404464	ENSG00000145194	ECE2	FALSE	FALSE
chr3	184276172	G	T	ENST00000404464	ENSG00000145194	ECE2	FALSE	FALSE
chr3	184276178	G	T	ENST00000404464	ENSG00000145194	ECE2	FALSE	FALSE
chr3	184276193	G	A	ENST00000404464	ENSG00000145194	ECE2	TRUE	FALSE
chr3	184276193	G	C	ENST00000404464	ENSG00000145194	ECE2	TRUE	FALSE
chr3	184276193	G	T	ENST00000404464	ENSG00000145194	ECE2	TRUE	FALSE
chr3	184276194	T	A	ENST00000404464	ENSG00000145194	ECE2	TRUE	FALSE
chr3	184276194	T	C	ENST00000404464	ENSG00000145194	ECE2	TRUE	FALSE
chr3	184276194	T	G	ENST00000404464	ENSG00000145194	ECE2	TRUE	FALSE
chr3	184276479	A	C	ENST00000404464	ENSG00000145194	ECE2	TRUE	FALSE
chr3	184276479	A	G	ENST00000404464	ENSG00000145194	ECE2	TRUE	FALSE
chr3	184276479	A	T	ENST00000404464	ENSG00000145194	ECE2	TRUE	FALSE
chr3	184276480	G	A	ENST00000404464	ENSG00000145194	ECE2	TRUE	FALSE
chr3	184276480	G	C	ENST00000404464	ENSG00000145194	ECE2	TRUE	FALSE
chr3	184276480	G	T	ENST00000404464	ENSG00000145194	ECE2	TRUE	FALSE
chr3	184276487	G	T	ENST00000404464	ENSG00000145194	ECE2	FALSE	FALSE
chr3	184276492	C	A	ENST00000404464	ENSG00000145194	ECE2	FALSE	FALSE
chr3	184276492	C	G	ENST00000404464	ENSG00000145194	ECE2	FALSE	FALSE
chr3	184276493	A	T	ENST00000404464	ENSG00000145194	ECE2	FALSE	FALSE
chr3	184276514	G	T	ENST00000404464	ENSG00000145194	ECE2	TRUE	TRUE
chr3	184276526	G	T	ENST00000404464	ENSG00000145194	ECE2	TRUE	TRUE
chr3	184276538	G	T	ENST00000404464	ENSG00000145194	ECE2	TRUE	TRUE
chr3	184276565	G	T	ENST00000404464	ENSG00000145194	ECE2	TRUE	TRUE
chr3	184276568	G	A	ENST00000404464	ENSG00000145194	ECE2	TRUE	FALSE
chr3	184276568	G	C	ENST00000404464	ENSG00000145194	ECE2	TRUE	FALSE
chr3	184276568	G	T	ENST00000404464	ENSG00000145194	ECE2	TRUE	FALSE
chr3	184276569	T	A	ENST00000404464	ENSG00000145194	ECE2	TRUE	FALSE
chr3	184276569	T	C	ENST00000404464	ENSG00000145194	ECE2	TRUE	FALSE
chr3	184276569	T	G	ENST00000404464	ENSG00000145194	ECE2	TRUE	FALSE
chr3	184276890	A	C	ENST00000402825	ENSG00000284917	EEF1AKMT4-ECE2	TRUE	FALSE
chr3	184276890	A	C	ENST00000404464	ENSG00000145194	ECE2	TRUE	FALSE
chr3	184276890	A	G	ENST00000402825	ENSG00000284917	EEF1AKMT4-ECE2	TRUE	FALSE
chr3	184276890	A	G	ENST00000404464	ENSG00000145194	ECE2	TRUE	FALSE
chr3	184276890	A	T	ENST00000402825	ENSG00000284917	EEF1AKMT4-ECE2	TRUE	FALSE
chr3	184276890	A	T	ENST00000404464	ENSG00000145194	ECE2	TRUE	FALSE
chr3	184276891	G	A	ENST00000402825	ENSG00000284917	EEF1AKMT4-ECE2	TRUE	FALSE
chr3	184276891	G	A	ENST00000404464	ENSG00000145194	ECE2	TRUE	FALSE
chr3	184276891	G	C	ENST00000402825	ENSG00000284917	EEF1AKMT4-ECE2	TRUE	FALSE
chr3	184276891	G	C	ENST00000404464	ENSG00000145194	ECE2	TRUE	FALSE
chr3	184276891	G	T	ENST00000402825	ENSG00000284917	EEF1AKMT4-ECE2	TRUE	FALSE
chr3	184276891	G	T	ENST00000404464	ENSG00000145194	ECE2	TRUE	FALSE
chr3	184276895	G	T	ENST00000402825	ENSG00000284917	EEF1AKMT4-ECE2	TRUE	TRUE
chr3	184276895	G	T	ENST00000404464	ENSG00000145194	ECE2	TRUE	TRUE
chr3	184276901	C	T	ENST00000402825	ENSG00000284917	EEF1AKMT4-ECE2	TRUE	TRUE
chr3	184276901	C	T	ENST00000404464	ENSG00000145194	ECE2	TRUE	TRUE
chr3	184276904	A	T	ENST00000402825	ENSG00000284917	EEF1AKMT4-ECE2	TRUE	TRUE
chr3	184276904	A	T	ENST00000404464	ENSG00000145194	ECE2	TRUE	TRUE
chr3	184276913	A	T	ENST00000402825	ENSG00000284917	EEF1AKMT4-ECE2	TRUE	TRUE
chr3	184276913	A	T	ENST00000404464	ENSG00000145194	ECE2	TRUE	TRUE
chr3	184276916	C	T	ENST00000402825	ENSG00000284917	EEF1AKMT4-ECE2	TRUE	TRUE
chr3	184276916	C	T	ENST00000404464	ENSG00000145194	ECE2	TRUE	TRUE
chr3	184276923	T	A	ENST00000402825	ENSG00000284917	EEF1AKMT4-ECE2	TRUE	TRUE
chr3	184276923	T	A	ENST00000404464	ENSG00000145194	ECE2	TRUE	TRUE
chr3	184276923	T	G	ENST00000402825	ENSG00000284917	EEF1AKMT4-ECE2	TRUE	TRUE
chr3	184276923	T	G	ENST00000404464	ENSG00000145194	ECE2	TRUE	TRUE
chr3	184276929	C	A	ENST00000402825	ENSG00000284917	EEF1AKMT4-ECE2	TRUE	TRUE
chr3	184276929	C	A	ENST00000404464	ENSG00000145194	ECE2	TRUE	TRUE
chr3	184276929	C	G	ENST00000402825	ENSG00000284917	EEF1AKMT4-ECE2	TRUE	TRUE
chr3	184276929	C	G	ENST00000404464	ENSG00000145194	ECE2	TRUE	TRUE
chr3	184276937	C	T	ENST00000402825	ENSG00000284917	EEF1AKMT4-ECE2	TRUE	TRUE
chr3	184276937	C	T	ENST00000404464	ENSG00000145194	ECE2	TRUE	TRUE
chr3	184276943	G	T	ENST00000402825	ENSG00000284917	EEF1AKMT4-ECE2	TRUE	TRUE
chr3	184276943	G	T	ENST00000404464	ENSG00000145194	ECE2	TRUE	TRUE
chr3	184276953	T	A	ENST00000402825	ENSG00000284917	EEF1AKMT4-ECE2	TRUE	TRUE
chr3	184276953	T	A	ENST00000404464	ENSG00000145194	ECE2	TRUE	TRUE
chr3	184276953	T	G	ENST00000402825	ENSG00000284917	EEF1AKMT4-ECE2	TRUE	TRUE
chr3	184276953	T	G	ENST00000404464	ENSG00000145194	ECE2	TRUE	TRUE
chr3	184276996	C	A	ENST00000402825	ENSG00000284917	EEF1AKMT4-ECE2	TRUE	TRUE
chr3	184276996	C	A	ENST00000404464	ENSG00000145194	ECE2	TRUE	TRUE
chr3	184277015	C	T	ENST00000402825	ENSG00000284917	EEF1AKMT4-ECE2	TRUE	TRUE
chr3	184277015	C	T	ENST00000404464	ENSG00000145194	ECE2	TRUE	TRUE
chr3	184277020	C	A	ENST00000402825	ENSG00000284917	EEF1AKMT4-ECE2	TRUE	TRUE
chr3	184277020	C	A	ENST00000404464	ENSG00000145194	ECE2	TRUE	TRUE
chr3	184277020	C	G	ENST00000402825	ENSG00000284917	EEF1AKMT4-ECE2	TRUE	TRUE
chr3	184277020	C	G	ENST00000404464	ENSG00000145194	ECE2	TRUE	TRUE
chr3	184277024	A	T	ENST00000402825	ENSG00000284917	EEF1AKMT4-ECE2	TRUE	TRUE
chr3	184277024	A	T	ENST00000404464	ENSG00000145194	ECE2	TRUE	TRUE
chr3	184277028	G	A	ENST00000402825	ENSG00000284917	EEF1AKMT4-ECE2	TRUE	FALSE
chr3	184277028	G	A	ENST00000404464	ENSG00000145194	ECE2	TRUE	FALSE
chr3	184277028	G	C	ENST00000402825	ENSG00000284917	EEF1AKMT4-ECE2	TRUE	FALSE
chr3	184277028	G	C	ENST00000404464	ENSG00000145194	ECE2	TRUE	FALSE
chr3	184277028	G	T	ENST00000402825	ENSG00000284917	EEF1AKMT4-ECE2	TRUE	FALSE
chr3	184277028	G	T	ENST00000404464	ENSG00000145194	ECE2	TRUE	FALSE
chr3	184277029	T	A	ENST00000402825	ENSG00000284917	EEF1AKMT4-ECE2	TRUE	FALSE
chr3	184277029	T	A	ENST00000404464	ENSG00000145194	ECE2	TRUE	FALSE
chr3	184277029	T	C	ENST00000402825	ENSG00000284917	EEF1AKMT4-ECE2	TRUE	FALSE
chr3	184277029	T	C	ENST00000404464	ENSG00000145194	ECE2	TRUE	FALSE
chr3	184277029	T	G	ENST00000402825	ENSG00000284917	EEF1AKMT4-ECE2	TRUE	FALSE
chr3	184277029	T	G	ENST00000404464	ENSG00000145194	ECE2	TRUE	FALSE
chr3	184277249	A	C	ENST00000402825	ENSG00000284917	EEF1AKMT4-ECE2	TRUE	FALSE
chr3	184277249	A	C	ENST00000404464	ENSG00000145194	ECE2	TRUE	FALSE
chr3	184277249	A	G	ENST00000402825	ENSG00000284917	EEF1AKMT4-ECE2	TRUE	FALSE
chr3	184277249	A	G	ENST00000404464	ENSG00000145194	ECE2	TRUE	FALSE
chr3	184277249	A	T	ENST00000402825	ENSG00000284917	EEF1AKMT4-ECE2	TRUE	FALSE
chr3	184277249	A	T	ENST00000404464	ENSG00000145194	ECE2	TRUE	FALSE
chr3	184277250	G	A	ENST00000402825	ENSG00000284917	EEF1AKMT4-ECE2	TRUE	FALSE
chr3	184277250	G	A	ENST00000404464	ENSG00000145194	ECE2	TRUE	FALSE
chr3	184277250	G	C	ENST00000402825	ENSG00000284917	EEF1AKMT4-ECE2	TRUE	FALSE
chr3	184277250	G	C	ENST00000404464	ENSG00000145194	ECE2	TRUE	FALSE
chr3	184277250	G	T	ENST00000402825	ENSG00000284917	EEF1AKMT4-ECE2	TRUE	FALSE
chr3	184277250	G	T	ENST00000404464	ENSG00000145194	ECE2	TRUE	FALSE
chr3	184277270	C	A	ENST00000402825	ENSG00000284917	EEF1AKMT4-ECE2	TRUE	TRUE
chr3	184277270	C	A	ENST00000404464	ENSG00000145194	ECE2	TRUE	TRUE
chr3	184277277	G	T	ENST00000402825	ENSG00000284917	EEF1AKMT4-ECE2	TRUE	TRUE
chr3	184277277	G	T	ENST00000404464	ENSG00000145194	ECE2	TRUE	TRUE
chr3	184277285	C	A	ENST00000402825	ENSG00000284917	EEF1AKMT4-ECE2	TRUE	TRUE
chr3	184277285	C	A	ENST00000404464	ENSG00000145194	ECE2	TRUE	TRUE
chr3	184277289	C	T	ENST00000402825	ENSG00000284917	EEF1AKMT4-ECE2	TRUE	TRUE
chr3	184277289	C	T	ENST00000404464	ENSG00000145194	ECE2	TRUE	TRUE
chr3	184277298	G	T	ENST00000402825	ENSG00000284917	EEF1AKMT4-ECE2	TRUE	TRUE
chr3	184277298	G	T	ENST00000404464	ENSG00000145194	ECE2	TRUE	TRUE
chr3	184277301	A	T	ENST00000402825	ENSG00000284917	EEF1AKMT4-ECE2	TRUE	TRUE
chr3	184277301	A	T	ENST00000404464	ENSG00000145194	ECE2	TRUE	TRUE
chr3	184277310	G	T	ENST00000402825	ENSG00000284917	EEF1AKMT4-ECE2	TRUE	TRUE
chr3	184277310	G	T	ENST00000404464	ENSG00000145194	ECE2	TRUE	TRUE
chr3	184277322	C	T	ENST00000402825	ENSG00000284917	EEF1AKMT4-ECE2	TRUE	TRUE
chr3	184277322	C	T	ENST00000404464	ENSG00000145194	ECE2	TRUE	TRUE
chr3	184277339	T	A	ENST00000402825	ENSG00000284917	EEF1AKMT4-ECE2	TRUE	TRUE
chr3	184277339	T	A	ENST00000404464	ENSG00000145194	ECE2	TRUE	TRUE
chr3	184277340	G	T	ENST00000402825	ENSG00000284917	EEF1AKMT4-ECE2	TRUE	TRUE
chr3	184277340	G	T	ENST00000404464	ENSG00000145194	ECE2	TRUE	TRUE
chr3	184277351	C	A	ENST00000402825	ENSG00000284917	EEF1AKMT4-ECE2	TRUE	TRUE
chr3	184277351	C	A	ENST00000404464	ENSG00000145194	ECE2	TRUE	TRUE
chr3	184277351	C	G	ENST00000402825	ENSG00000284917	EEF1AKMT4-ECE2	TRUE	TRUE
chr3	184277351	C	G	ENST00000404464	ENSG00000145194	ECE2	TRUE	TRUE
chr3	184277352	C	T	ENST00000402825	ENSG00000284917	EEF1AKMT4-ECE2	TRUE	TRUE
chr3	184277352	C	T	ENST00000404464	ENSG00000145194	ECE2	TRUE	TRUE
chr3	184277363	T	A	ENST00000402825	ENSG00000284917	EEF1AKMT4-ECE2	TRUE	TRUE
chr3	184277363	T	A	ENST00000404464	ENSG00000145194	ECE2	TRUE	TRUE
chr3	184277371	G	A	ENST00000402825	ENSG00000284917	EEF1AKMT4-ECE2	TRUE	TRUE
chr3	184277371	G	A	ENST00000404464	ENSG00000145194	ECE2	TRUE	TRUE
chr3	184277372	G	A	ENST00000402825	ENSG00000284917	EEF1AKMT4-ECE2	TRUE	TRUE
chr3	184277372	G	A	ENST00000404464	ENSG00000145194	ECE2	TRUE	TRUE
chr3	184277410	G	A	ENST00000402825	ENSG00000284917	EEF1AKMT4-ECE2	TRUE	TRUE
chr3	184277410	G	A	ENST00000404464	ENSG00000145194	ECE2	TRUE	TRUE
chr3	184277411	G	A	ENST00000402825	ENSG00000284917	EEF1AKMT4-ECE2	TRUE	TRUE
chr3	184277411	G	A	ENST00000404464	ENSG00000145194	ECE2	TRUE	TRUE
chr3	184277431	G	A	ENST00000402825	ENSG00000284917	EEF1AKMT4-ECE2	TRUE	TRUE
chr3	184277431	G	A	ENST00000404464	ENSG00000145194	ECE2	TRUE	TRUE
chr3	184277432	G	A	ENST00000402825	ENSG00000284917	EEF1AKMT4-ECE2	TRUE	TRUE
chr3	184277432	G	A	ENST00000404464	ENSG00000145194	ECE2	TRUE	TRUE
chr3	184277436	C	T	ENST00000402825	ENSG00000284917	EEF1AKMT4-ECE2	TRUE	TRUE
chr3	184277436	C	T	ENST00000404464	ENSG00000145194	ECE2	TRUE	TRUE
chr3	184277442	C	T	ENST00000402825	ENSG00000284917	EEF1AKMT4-ECE2	TRUE	TRUE
chr3	184277442	C	T	ENST00000404464	ENSG00000145194	ECE2	TRUE	TRUE
chr3	184277454	A	T	ENST00000402825	ENSG00000284917	EEF1AKMT4-ECE2	TRUE	TRUE
chr3	184277454	A	T	ENST00000404464	ENSG00000145194	ECE2	TRUE	TRUE
chr3	184277466	G	T	ENST00000402825	ENSG00000284917	EEF1AKMT4-ECE2	TRUE	TRUE
chr3	184277466	G	T	ENST00000404464	ENSG00000145194	ECE2	TRUE	TRUE
chr3	184277467	G	A	ENST00000402825	ENSG00000284917	EEF1AKMT4-ECE2	TRUE	FALSE
chr3	184277467	G	A	ENST00000404464	ENSG00000145194	ECE2	TRUE	FALSE
chr3	184277467	G	C	ENST00000402825	ENSG00000284917	EEF1AKMT4-ECE2	TRUE	FALSE
chr3	184277467	G	C	ENST00000404464	ENSG00000145194	ECE2	TRUE	FALSE
chr3	184277467	G	T	ENST00000402825	ENSG00000284917	EEF1AKMT4-ECE2	TRUE	FALSE
chr3	184277467	G	T	ENST00000404464	ENSG00000145194	ECE2	TRUE	FALSE
chr3	184277468	T	A	ENST00000402825	ENSG00000284917	EEF1AKMT4-ECE2	TRUE	FALSE
chr3	184277468	T	A	ENST00000404464	ENSG00000145194	ECE2	TRUE	FALSE
chr3	184277468	T	C	ENST00000402825	ENSG00000284917	EEF1AKMT4-ECE2	TRUE	FALSE
chr3	184277468	T	C	ENST00000404464	ENSG00000145194	ECE2	TRUE	FALSE
chr3	184277468	T	G	ENST00000402825	ENSG00000284917	EEF1AKMT4-ECE2	TRUE	FALSE
chr3	184277468	T	G	ENST00000404464	ENSG00000145194	ECE2	TRUE	FALSE
chr3	184277923	A	C	ENST00000402825	ENSG00000284917	EEF1AKMT4-ECE2	TRUE	FALSE
chr3	184277923	A	C	ENST00000404464	ENSG00000145194	ECE2	TRUE	FALSE
chr3	184277923	A	G	ENST00000402825	ENSG00000284917	EEF1AKMT4-ECE2	TRUE	FALSE
chr3	184277923	A	G	ENST00000404464	ENSG00000145194	ECE2	TRUE	FALSE
chr3	184277923	A	T	ENST00000402825	ENSG00000284917	EEF1AKMT4-ECE2	TRUE	FALSE
chr3	184277923	A	T	ENST00000404464	ENSG00000145194	ECE2	TRUE	FALSE
chr3	184277924	G	A	ENST00000402825	ENSG00000284917	EEF1AKMT4-ECE2	TRUE	FALSE
chr3	184277924	G	A	ENST00000404464	ENSG00000145194	ECE2	TRUE	FALSE
chr3	184277924	G	C	ENST00000402825	ENSG00000284917	EEF1AKMT4-ECE2	TRUE	FALSE
chr3	184277924	G	C	ENST00000404464	ENSG00000145194	ECE2	TRUE	FALSE
chr3	184277924	G	T	ENST00000402825	ENSG00000284917	EEF1AKMT4-ECE2	TRUE	FALSE
chr3	184277924	G	T	ENST00000404464	ENSG00000145194	ECE2	TRUE	FALSE
chr3	184277951	G	T	ENST00000402825	ENSG00000284917	EEF1AKMT4-ECE2	TRUE	TRUE
chr3	184277951	G	T	ENST00000404464	ENSG00000145194	ECE2	TRUE	TRUE
chr3	184277957	G	T	ENST00000402825	ENSG00000284917	EEF1AKMT4-ECE2	TRUE	TRUE
chr3	184277957	G	T	ENST00000404464	ENSG00000145194	ECE2	TRUE	TRUE
chr3	184277960	C	T	ENST00000402825	ENSG00000284917	EEF1AKMT4-ECE2	TRUE	TRUE
chr3	184277960	C	T	ENST00000404464	ENSG00000145194	ECE2	TRUE	TRUE
chr3	184277963	A	T	ENST00000402825	ENSG00000284917	EEF1AKMT4-ECE2	TRUE	TRUE
chr3	184277963	A	T	ENST00000404464	ENSG00000145194	ECE2	TRUE	TRUE
chr3	184277969	C	T	ENST00000402825	ENSG00000284917	EEF1AKMT4-ECE2	TRUE	TRUE
chr3	184277969	C	T	ENST00000404464	ENSG00000145194	ECE2	TRUE	TRUE
chr3	184277980	C	A	ENST00000402825	ENSG00000284917	EEF1AKMT4-ECE2	TRUE	TRUE
chr3	184277980	C	A	ENST00000404464	ENSG00000145194	ECE2	TRUE	TRUE
chr3	184277980	C	G	ENST00000402825	ENSG00000284917	EEF1AKMT4-ECE2	TRUE	TRUE
chr3	184277980	C	G	ENST00000404464	ENSG00000145194	ECE2	TRUE	TRUE
chr3	184277989	C	A	ENST00000402825	ENSG00000284917	EEF1AKMT4-ECE2	TRUE	TRUE
chr3	184277989	C	A	ENST00000404464	ENSG00000145194	ECE2	TRUE	TRUE
chr3	184277993	C	T	ENST00000402825	ENSG00000284917	EEF1AKMT4-ECE2	TRUE	TRUE
chr3	184277993	C	T	ENST00000404464	ENSG00000145194	ECE2	TRUE	TRUE
chr3	184277999	G	T	ENST00000402825	ENSG00000284917	EEF1AKMT4-ECE2	TRUE	TRUE
chr3	184277999	G	T	ENST00000404464	ENSG00000145194	ECE2	TRUE	TRUE
chr3	184278008	G	T	ENST00000402825	ENSG00000284917	EEF1AKMT4-ECE2	TRUE	TRUE
chr3	184278008	G	T	ENST00000404464	ENSG00000145194	ECE2	TRUE	TRUE
chr3	184278011	G	T	ENST00000402825	ENSG00000284917	EEF1AKMT4-ECE2	TRUE	TRUE
chr3	184278011	G	T	ENST00000404464	ENSG00000145194	ECE2	TRUE	TRUE
chr3	184278017	G	T	ENST00000402825	ENSG00000284917	EEF1AKMT4-ECE2	TRUE	TRUE
chr3	184278017	G	T	ENST00000404464	ENSG00000145194	ECE2	TRUE	TRUE
chr3	184278023	C	T	ENST00000402825	ENSG00000284917	EEF1AKMT4-ECE2	TRUE	TRUE
chr3	184278023	C	T	ENST00000404464	ENSG00000145194	ECE2	TRUE	TRUE
chr3	184278032	A	T	ENST00000402825	ENSG00000284917	EEF1AKMT4-ECE2	TRUE	TRUE
chr3	184278032	A	T	ENST00000404464	ENSG00000145194	ECE2	TRUE	TRUE
chr3	184278044	G	T	ENST00000402825	ENSG00000284917	EEF1AKMT4-ECE2	TRUE	TRUE
chr3	184278044	G	T	ENST00000404464	ENSG00000145194	ECE2	TRUE	TRUE
chr3	184278047	A	T	ENST00000402825	ENSG00000284917	EEF1AKMT4-ECE2	TRUE	TRUE
chr3	184278047	A	T	ENST00000404464	ENSG00000145194	ECE2	TRUE	TRUE
chr3	184278050	G	A	ENST00000402825	ENSG00000284917	EEF1AKMT4-ECE2	TRUE	FALSE
chr3	184278050	G	A	ENST00000404464	ENSG00000145194	ECE2	TRUE	FALSE
chr3	184278050	G	C	ENST00000402825	ENSG00000284917	EEF1AKMT4-ECE2	TRUE	FALSE
chr3	184278050	G	C	ENST00000404464	ENSG00000145194	ECE2	TRUE	FALSE
chr3	184278050	G	T	ENST00000402825	ENSG00000284917	EEF1AKMT4-ECE2	TRUE	FALSE
chr3	184278050	G	T	ENST00000404464	ENSG00000145194	ECE2	TRUE	FALSE
chr3	184278051	T	A	ENST00000402825	ENSG00000284917	EEF1AKMT4-ECE2	TRUE	FALSE
chr3	184278051	T	A	ENST00000404464	ENSG00000145194	ECE2	TRUE	FALSE
chr3	184278051	T	C	ENST00000402825	ENSG00000284917	EEF1AKMT4-ECE2	FALSE	FALSE
chr3	184278051	T	C	ENST00000404464	ENSG00000145194	ECE2	FALSE	FALSE
chr3	184278051	T	G	ENST00000402825	ENSG00000284917	EEF1AKMT4-ECE2	TRUE	FALSE
chr3	184278051	T	G	ENST00000404464	ENSG00000145194	ECE2	TRUE	FALSE
chr3	184278165	A	C	ENST00000402825	ENSG00000284917	EEF1AKMT4-ECE2	TRUE	FALSE
chr3	184278165	A	C	ENST00000404464	ENSG00000145194	ECE2	TRUE	FALSE
chr3	184278165	A	G	ENST00000402825	ENSG00000284917	EEF1AKMT4-ECE2	TRUE	FALSE
chr3	184278165	A	G	ENST00000404464	ENSG00000145194	ECE2	TRUE	FALSE
chr3	184278165	A	T	ENST00000402825	ENSG00000284917	EEF1AKMT4-ECE2	TRUE	FALSE
chr3	184278165	A	T	ENST00000404464	ENSG00000145194	ECE2	TRUE	FALSE
chr3	184278166	G	A	ENST00000402825	ENSG00000284917	EEF1AKMT4-ECE2	TRUE	FALSE
chr3	184278166	G	A	ENST00000404464	ENSG00000145194	ECE2	TRUE	FALSE
chr3	184278166	G	C	ENST00000402825	ENSG00000284917	EEF1AKMT4-ECE2	TRUE	FALSE
chr3	184278166	G	C	ENST00000404464	ENSG00000145194	ECE2	TRUE	FALSE
chr3	184278166	G	T	ENST00000402825	ENSG00000284917	EEF1AKMT4-ECE2	TRUE	FALSE
chr3	184278166	G	T	ENST00000404464	ENSG00000145194	ECE2	TRUE	FALSE
chr3	184278177	G	A	ENST00000402825	ENSG00000284917	EEF1AKMT4-ECE2	TRUE	TRUE
chr3	184278177	G	A	ENST00000404464	ENSG00000145194	ECE2	TRUE	TRUE
chr3	184278178	G	A	ENST00000402825	ENSG00000284917	EEF1AKMT4-ECE2	TRUE	TRUE
chr3	184278178	G	A	ENST00000404464	ENSG00000145194	ECE2	TRUE	TRUE
chr3	184278195	G	A	ENST00000402825	ENSG00000284917	EEF1AKMT4-ECE2	TRUE	TRUE
chr3	184278195	G	A	ENST00000404464	ENSG00000145194	ECE2	TRUE	TRUE
chr3	184278196	G	A	ENST00000402825	ENSG00000284917	EEF1AKMT4-ECE2	TRUE	TRUE
chr3	184278196	G	A	ENST00000404464	ENSG00000145194	ECE2	TRUE	TRUE
chr3	184278200	C	T	ENST00000402825	ENSG00000284917	EEF1AKMT4-ECE2	TRUE	TRUE
chr3	184278200	C	T	ENST00000404464	ENSG00000145194	ECE2	TRUE	TRUE
chr3	184278215	G	T	ENST00000402825	ENSG00000284917	EEF1AKMT4-ECE2	TRUE	TRUE
chr3	184278215	G	T	ENST00000404464	ENSG00000145194	ECE2	TRUE	TRUE
chr3	184278222	T	A	ENST00000402825	ENSG00000284917	EEF1AKMT4-ECE2	TRUE	TRUE
chr3	184278222	T	A	ENST00000404464	ENSG00000145194	ECE2	TRUE	TRUE
chr3	184278224	A	T	ENST00000402825	ENSG00000284917	EEF1AKMT4-ECE2	TRUE	TRUE
chr3	184278224	A	T	ENST00000404464	ENSG00000145194	ECE2	TRUE	TRUE
chr3	184278244	C	A	ENST00000402825	ENSG00000284917	EEF1AKMT4-ECE2	TRUE	TRUE
chr3	184278244	C	A	ENST00000404464	ENSG00000145194	ECE2	TRUE	TRUE
chr3	184278244	C	G	ENST00000402825	ENSG00000284917	EEF1AKMT4-ECE2	TRUE	TRUE
chr3	184278244	C	G	ENST00000404464	ENSG00000145194	ECE2	TRUE	TRUE
chr3	184278271	C	A	ENST00000402825	ENSG00000284917	EEF1AKMT4-ECE2	TRUE	TRUE
chr3	184278271	C	A	ENST00000404464	ENSG00000145194	ECE2	TRUE	TRUE
chr3	184278271	C	G	ENST00000402825	ENSG00000284917	EEF1AKMT4-ECE2	TRUE	TRUE
chr3	184278271	C	G	ENST00000404464	ENSG00000145194	ECE2	TRUE	TRUE
chr3	184278287	A	T	ENST00000402825	ENSG00000284917	EEF1AKMT4-ECE2	TRUE	TRUE
chr3	184278287	A	T	ENST00000404464	ENSG00000145194	ECE2	TRUE	TRUE
chr3	184278311	C	T	ENST00000402825	ENSG00000284917	EEF1AKMT4-ECE2	TRUE	TRUE
chr3	184278311	C	T	ENST00000404464	ENSG00000145194	ECE2	TRUE	TRUE
chr3	184278314	G	A	ENST00000402825	ENSG00000284917	EEF1AKMT4-ECE2	TRUE	FALSE
chr3	184278314	G	A	ENST00000404464	ENSG00000145194	ECE2	TRUE	FALSE
chr3	184278314	G	C	ENST00000402825	ENSG00000284917	EEF1AKMT4-ECE2	TRUE	FALSE
chr3	184278314	G	C	ENST00000404464	ENSG00000145194	ECE2	TRUE	FALSE
chr3	184278314	G	T	ENST00000402825	ENSG00000284917	EEF1AKMT4-ECE2	TRUE	FALSE
chr3	184278314	G	T	ENST00000404464	ENSG00000145194	ECE2	TRUE	FALSE
chr3	184278315	T	A	ENST00000402825	ENSG00000284917	EEF1AKMT4-ECE2	TRUE	FALSE
chr3	184278315	T	A	ENST00000404464	ENSG00000145194	ECE2	TRUE	FALSE
chr3	184278315	T	C	ENST00000402825	ENSG00000284917	EEF1AKMT4-ECE2	TRUE	FALSE
chr3	184278315	T	C	ENST00000404464	ENSG00000145194	ECE2	TRUE	FALSE
chr3	184278315	T	G	ENST00000402825	ENSG00000284917	EEF1AKMT4-ECE2	TRUE	FALSE
chr3	184278315	T	G	ENST00000404464	ENSG00000145194	ECE2	TRUE	FALSE
chr3	184278490	A	C	ENST00000402825	ENSG00000284917	EEF1AKMT4-ECE2	TRUE	FALSE
chr3	184278490	A	C	ENST00000404464	ENSG00000145194	ECE2	TRUE	FALSE
chr3	184278490	A	G	ENST00000402825	ENSG00000284917	EEF1AKMT4-ECE2	TRUE	FALSE
chr3	184278490	A	G	ENST00000404464	ENSG00000145194	ECE2	TRUE	FALSE
chr3	184278490	A	T	ENST00000402825	ENSG00000284917	EEF1AKMT4-ECE2	TRUE	FALSE
chr3	184278490	A	T	ENST00000404464	ENSG00000145194	ECE2	TRUE	FALSE
chr3	184278491	G	A	ENST00000402825	ENSG00000284917	EEF1AKMT4-ECE2	TRUE	FALSE
chr3	184278491	G	A	ENST00000404464	ENSG00000145194	ECE2	TRUE	FALSE
chr3	184278491	G	C	ENST00000402825	ENSG00000284917	EEF1AKMT4-ECE2	TRUE	FALSE
chr3	184278491	G	C	ENST00000404464	ENSG00000145194	ECE2	TRUE	FALSE
chr3	184278491	G	T	ENST00000402825	ENSG00000284917	EEF1AKMT4-ECE2	TRUE	FALSE
chr3	184278491	G	T	ENST00000404464	ENSG00000145194	ECE2	TRUE	FALSE
chr3	184278498	C	T	ENST00000402825	ENSG00000284917	EEF1AKMT4-ECE2	TRUE	TRUE
chr3	184278498	C	T	ENST00000404464	ENSG00000145194	ECE2	TRUE	TRUE
chr3	184278530	C	A	ENST00000402825	ENSG00000284917	EEF1AKMT4-ECE2	TRUE	TRUE
chr3	184278530	C	A	ENST00000404464	ENSG00000145194	ECE2	TRUE	TRUE
chr3	184278530	C	G	ENST00000402825	ENSG00000284917	EEF1AKMT4-ECE2	TRUE	TRUE
chr3	184278530	C	G	ENST00000404464	ENSG00000145194	ECE2	TRUE	TRUE
chr3	184278533	C	A	ENST00000402825	ENSG00000284917	EEF1AKMT4-ECE2	TRUE	TRUE
chr3	184278533	C	A	ENST00000404464	ENSG00000145194	ECE2	TRUE	TRUE
chr3	184278533	C	G	ENST00000402825	ENSG00000284917	EEF1AKMT4-ECE2	TRUE	TRUE
chr3	184278533	C	G	ENST00000404464	ENSG00000145194	ECE2	TRUE	TRUE
chr3	184278535	T	A	ENST00000402825	ENSG00000284917	EEF1AKMT4-ECE2	TRUE	TRUE
chr3	184278535	T	A	ENST00000404464	ENSG00000145194	ECE2	TRUE	TRUE
chr3	184278535	T	G	ENST00000402825	ENSG00000284917	EEF1AKMT4-ECE2	TRUE	TRUE
chr3	184278535	T	G	ENST00000404464	ENSG00000145194	ECE2	TRUE	TRUE
chr3	184278540	A	T	ENST00000402825	ENSG00000284917	EEF1AKMT4-ECE2	TRUE	TRUE
chr3	184278540	A	T	ENST00000404464	ENSG00000145194	ECE2	TRUE	TRUE
chr3	184278552	G	T	ENST00000402825	ENSG00000284917	EEF1AKMT4-ECE2	TRUE	TRUE
chr3	184278552	G	T	ENST00000404464	ENSG00000145194	ECE2	TRUE	TRUE
chr3	184278555	A	T	ENST00000402825	ENSG00000284917	EEF1AKMT4-ECE2	TRUE	TRUE
chr3	184278555	A	T	ENST00000404464	ENSG00000145194	ECE2	TRUE	TRUE
chr3	184278558	G	A	ENST00000402825	ENSG00000284917	EEF1AKMT4-ECE2	TRUE	FALSE
chr3	184278558	G	A	ENST00000404464	ENSG00000145194	ECE2	TRUE	FALSE
chr3	184278558	G	C	ENST00000402825	ENSG00000284917	EEF1AKMT4-ECE2	TRUE	FALSE
chr3	184278558	G	C	ENST00000404464	ENSG00000145194	ECE2	TRUE	FALSE
chr3	184278558	G	T	ENST00000402825	ENSG00000284917	EEF1AKMT4-ECE2	TRUE	FALSE
chr3	184278558	G	T	ENST00000404464	ENSG00000145194	ECE2	TRUE	FALSE
chr3	184278559	T	A	ENST00000402825	ENSG00000284917	EEF1AKMT4-ECE2	TRUE	FALSE
chr3	184278559	T	A	ENST00000404464	ENSG00000145194	ECE2	TRUE	FALSE
chr3	184278559	T	C	ENST00000402825	ENSG00000284917	EEF1AKMT4-ECE2	TRUE	FALSE
chr3	184278559	T	C	ENST00000404464	ENSG00000145194	ECE2	TRUE	FALSE
chr3	184278559	T	G	ENST00000402825	ENSG00000284917	EEF1AKMT4-ECE2	TRUE	FALSE
chr3	184278559	T	G	ENST00000404464	ENSG00000145194	ECE2	TRUE	FALSE
chr3	184283783	A	C	ENST00000402825	ENSG00000284917	EEF1AKMT4-ECE2	TRUE	FALSE
chr3	184283783	A	C	ENST00000404464	ENSG00000145194	ECE2	TRUE	FALSE
chr3	184283783	A	G	ENST00000402825	ENSG00000284917	EEF1AKMT4-ECE2	TRUE	FALSE
chr3	184283783	A	G	ENST00000404464	ENSG00000145194	ECE2	TRUE	FALSE
chr3	184283783	A	T	ENST00000402825	ENSG00000284917	EEF1AKMT4-ECE2	TRUE	FALSE
chr3	184283783	A	T	ENST00000404464	ENSG00000145194	ECE2	TRUE	FALSE
chr3	184283784	G	A	ENST00000402825	ENSG00000284917	EEF1AKMT4-ECE2	TRUE	FALSE
chr3	184283784	G	A	ENST00000404464	ENSG00000145194	ECE2	TRUE	FALSE
chr3	184283784	G	C	ENST00000402825	ENSG00000284917	EEF1AKMT4-ECE2	TRUE	FALSE
chr3	184283784	G	C	ENST00000404464	ENSG00000145194	ECE2	TRUE	FALSE
chr3	184283784	G	T	ENST00000402825	ENSG00000284917	EEF1AKMT4-ECE2	TRUE	FALSE
chr3	184283784	G	T	ENST00000404464	ENSG00000145194	ECE2	TRUE	FALSE
chr3	184283799	T	A	ENST00000402825	ENSG00000284917	EEF1AKMT4-ECE2	TRUE	TRUE
chr3	184283799	T	A	ENST00000404464	ENSG00000145194	ECE2	TRUE	TRUE
chr3	184283799	T	G	ENST00000402825	ENSG00000284917	EEF1AKMT4-ECE2	TRUE	TRUE
chr3	184283799	T	G	ENST00000404464	ENSG00000145194	ECE2	TRUE	TRUE
chr3	184283808	C	A	ENST00000402825	ENSG00000284917	EEF1AKMT4-ECE2	TRUE	TRUE
chr3	184283808	C	A	ENST00000404464	ENSG00000145194	ECE2	TRUE	TRUE
chr3	184283808	C	G	ENST00000402825	ENSG00000284917	EEF1AKMT4-ECE2	TRUE	TRUE
chr3	184283808	C	G	ENST00000404464	ENSG00000145194	ECE2	TRUE	TRUE
chr3	184283812	G	T	ENST00000402825	ENSG00000284917	EEF1AKMT4-ECE2	TRUE	TRUE
chr3	184283812	G	T	ENST00000404464	ENSG00000145194	ECE2	TRUE	TRUE
chr3	184283815	G	T	ENST00000402825	ENSG00000284917	EEF1AKMT4-ECE2	TRUE	TRUE
chr3	184283815	G	T	ENST00000404464	ENSG00000145194	ECE2	TRUE	TRUE
chr3	184283857	G	T	ENST00000402825	ENSG00000284917	EEF1AKMT4-ECE2	TRUE	TRUE
chr3	184283857	G	T	ENST00000404464	ENSG00000145194	ECE2	TRUE	TRUE
chr3	184283860	C	T	ENST00000402825	ENSG00000284917	EEF1AKMT4-ECE2	TRUE	TRUE
chr3	184283860	C	T	ENST00000404464	ENSG00000145194	ECE2	TRUE	TRUE
chr3	184283866	C	T	ENST00000402825	ENSG00000284917	EEF1AKMT4-ECE2	TRUE	TRUE
chr3	184283866	C	T	ENST00000404464	ENSG00000145194	ECE2	TRUE	TRUE
chr3	184283869	C	T	ENST00000402825	ENSG00000284917	EEF1AKMT4-ECE2	TRUE	TRUE
chr3	184283869	C	T	ENST00000404464	ENSG00000145194	ECE2	TRUE	TRUE
chr3	184283878	G	T	ENST00000402825	ENSG00000284917	EEF1AKMT4-ECE2	TRUE	TRUE
chr3	184283878	G	T	ENST00000404464	ENSG00000145194	ECE2	TRUE	TRUE
chr3	184283882	T	A	ENST00000402825	ENSG00000284917	EEF1AKMT4-ECE2	TRUE	TRUE
chr3	184283882	T	A	ENST00000404464	ENSG00000145194	ECE2	TRUE	TRUE
chr3	184283884	G	T	ENST00000402825	ENSG00000284917	EEF1AKMT4-ECE2	TRUE	TRUE
chr3	184283884	G	T	ENST00000404464	ENSG00000145194	ECE2	TRUE	TRUE
chr3	184283890	C	T	ENST00000402825	ENSG00000284917	EEF1AKMT4-ECE2	TRUE	TRUE
chr3	184283890	C	T	ENST00000404464	ENSG00000145194	ECE2	TRUE	TRUE
chr3	184283914	C	T	ENST00000402825	ENSG00000284917	EEF1AKMT4-ECE2	TRUE	TRUE
chr3	184283914	C	T	ENST00000404464	ENSG00000145194	ECE2	TRUE	TRUE
chr3	184283920	C	T	ENST00000402825	ENSG00000284917	EEF1AKMT4-ECE2	TRUE	TRUE
chr3	184283920	C	T	ENST00000404464	ENSG00000145194	ECE2	TRUE	TRUE
chr3	184283932	G	T	ENST00000402825	ENSG00000284917	EEF1AKMT4-ECE2	TRUE	TRUE
chr3	184283932	G	T	ENST00000404464	ENSG00000145194	ECE2	TRUE	TRUE
chr3	184283935	G	T	ENST00000402825	ENSG00000284917	EEF1AKMT4-ECE2	TRUE	TRUE
chr3	184283935	G	T	ENST00000404464	ENSG00000145194	ECE2	TRUE	TRUE
chr3	184283938	A	T	ENST00000402825	ENSG00000284917	EEF1AKMT4-ECE2	TRUE	TRUE
chr3	184283938	A	T	ENST00000404464	ENSG00000145194	ECE2	TRUE	TRUE
chr3	184283946	C	A	ENST00000402825	ENSG00000284917	EEF1AKMT4-ECE2	TRUE	TRUE
chr3	184283946	C	A	ENST00000404464	ENSG00000145194	ECE2	TRUE	TRUE
chr3	184283946	C	G	ENST00000402825	ENSG00000284917	EEF1AKMT4-ECE2	TRUE	TRUE
chr3	184283946	C	G	ENST00000404464	ENSG00000145194	ECE2	TRUE	TRUE
chr3	184283950	A	T	ENST00000402825	ENSG00000284917	EEF1AKMT4-ECE2	TRUE	TRUE
chr3	184283950	A	T	ENST00000404464	ENSG00000145194	ECE2	TRUE	TRUE
chr3	184283963	C	A	ENST00000402825	ENSG00000284917	EEF1AKMT4-ECE2	TRUE	TRUE
chr3	184283963	C	A	ENST00000404464	ENSG00000145194	ECE2	TRUE	TRUE
chr3	184283965	G	T	ENST00000402825	ENSG00000284917	EEF1AKMT4-ECE2	TRUE	TRUE
chr3	184283965	G	T	ENST00000404464	ENSG00000145194	ECE2	TRUE	TRUE
chr3	184283971	C	T	ENST00000402825	ENSG00000284917	EEF1AKMT4-ECE2	TRUE	TRUE
chr3	184283971	C	T	ENST00000404464	ENSG00000145194	ECE2	TRUE	TRUE
chr3	184283974	G	A	ENST00000402825	ENSG00000284917	EEF1AKMT4-ECE2	TRUE	FALSE
chr3	184283974	G	A	ENST00000404464	ENSG00000145194	ECE2	TRUE	FALSE
chr3	184283974	G	C	ENST00000402825	ENSG00000284917	EEF1AKMT4-ECE2	TRUE	FALSE
chr3	184283974	G	C	ENST00000404464	ENSG00000145194	ECE2	TRUE	FALSE
chr3	184283974	G	T	ENST00000402825	ENSG00000284917	EEF1AKMT4-ECE2	TRUE	FALSE
chr3	184283974	G	T	ENST00000404464	ENSG00000145194	ECE2	TRUE	FALSE
chr3	184283975	T	A	ENST00000402825	ENSG00000284917	EEF1AKMT4-ECE2	TRUE	FALSE
chr3	184283975	T	A	ENST00000404464	ENSG00000145194	ECE2	TRUE	FALSE
chr3	184283975	T	C	ENST00000402825	ENSG00000284917	EEF1AKMT4-ECE2	TRUE	FALSE
chr3	184283975	T	C	ENST00000404464	ENSG00000145194	ECE2	TRUE	FALSE
chr3	184283975	T	G	ENST00000402825	ENSG00000284917	EEF1AKMT4-ECE2	TRUE	FALSE
chr3	184283975	T	G	ENST00000404464	ENSG00000145194	ECE2	TRUE	FALSE
chr3	184284961	A	C	ENST00000402825	ENSG00000284917	EEF1AKMT4-ECE2	TRUE	FALSE
chr3	184284961	A	C	ENST00000404464	ENSG00000145194	ECE2	TRUE	FALSE
chr3	184284961	A	G	ENST00000402825	ENSG00000284917	EEF1AKMT4-ECE2	TRUE	FALSE
chr3	184284961	A	G	ENST00000404464	ENSG00000145194	ECE2	TRUE	FALSE
chr3	184284961	A	T	ENST00000402825	ENSG00000284917	EEF1AKMT4-ECE2	TRUE	FALSE
chr3	184284961	A	T	ENST00000404464	ENSG00000145194	ECE2	TRUE	FALSE
chr3	184284962	G	A	ENST00000402825	ENSG00000284917	EEF1AKMT4-ECE2	TRUE	FALSE
chr3	184284962	G	A	ENST00000404464	ENSG00000145194	ECE2	TRUE	FALSE
chr3	184284962	G	C	ENST00000402825	ENSG00000284917	EEF1AKMT4-ECE2	TRUE	FALSE
chr3	184284962	G	C	ENST00000404464	ENSG00000145194	ECE2	TRUE	FALSE
chr3	184284962	G	T	ENST00000402825	ENSG00000284917	EEF1AKMT4-ECE2	TRUE	FALSE
chr3	184284962	G	T	ENST00000404464	ENSG00000145194	ECE2	TRUE	FALSE
chr3	184284985	G	A	ENST00000402825	ENSG00000284917	EEF1AKMT4-ECE2	TRUE	TRUE
chr3	184284985	G	A	ENST00000404464	ENSG00000145194	ECE2	TRUE	TRUE
chr3	184284986	G	A	ENST00000402825	ENSG00000284917	EEF1AKMT4-ECE2	TRUE	TRUE
chr3	184284986	G	A	ENST00000404464	ENSG00000145194	ECE2	TRUE	TRUE
chr3	184284990	G	T	ENST00000402825	ENSG00000284917	EEF1AKMT4-ECE2	TRUE	TRUE
chr3	184284990	G	T	ENST00000404464	ENSG00000145194	ECE2	TRUE	TRUE
chr3	184285006	T	A	ENST00000402825	ENSG00000284917	EEF1AKMT4-ECE2	TRUE	TRUE
chr3	184285006	T	A	ENST00000404464	ENSG00000145194	ECE2	TRUE	TRUE
chr3	184285012	C	A	ENST00000402825	ENSG00000284917	EEF1AKMT4-ECE2	TRUE	TRUE
chr3	184285012	C	A	ENST00000404464	ENSG00000145194	ECE2	TRUE	TRUE
chr3	184285012	C	G	ENST00000402825	ENSG00000284917	EEF1AKMT4-ECE2	TRUE	TRUE
chr3	184285012	C	G	ENST00000404464	ENSG00000145194	ECE2	TRUE	TRUE
chr3	184285018	T	A	ENST00000402825	ENSG00000284917	EEF1AKMT4-ECE2	TRUE	TRUE
chr3	184285018	T	A	ENST00000404464	ENSG00000145194	ECE2	TRUE	TRUE
chr3	184285020	G	T	ENST00000402825	ENSG00000284917	EEF1AKMT4-ECE2	TRUE	TRUE
chr3	184285020	G	T	ENST00000404464	ENSG00000145194	ECE2	TRUE	TRUE
chr3	184285024	T	A	ENST00000402825	ENSG00000284917	EEF1AKMT4-ECE2	TRUE	TRUE
chr3	184285024	T	A	ENST00000404464	ENSG00000145194	ECE2	TRUE	TRUE
chr3	184285035	G	T	ENST00000402825	ENSG00000284917	EEF1AKMT4-ECE2	TRUE	TRUE
chr3	184285035	G	T	ENST00000404464	ENSG00000145194	ECE2	TRUE	TRUE
chr3	184285052	T	A	ENST00000402825	ENSG00000284917	EEF1AKMT4-ECE2	TRUE	TRUE
chr3	184285052	T	A	ENST00000404464	ENSG00000145194	ECE2	TRUE	TRUE
chr3	184285052	T	G	ENST00000402825	ENSG00000284917	EEF1AKMT4-ECE2	TRUE	TRUE
chr3	184285052	T	G	ENST00000404464	ENSG00000145194	ECE2	TRUE	TRUE
chr3	184285064	T	A	ENST00000402825	ENSG00000284917	EEF1AKMT4-ECE2	TRUE	TRUE
chr3	184285064	T	A	ENST00000404464	ENSG00000145194	ECE2	TRUE	TRUE
chr3	184285064	T	G	ENST00000402825	ENSG00000284917	EEF1AKMT4-ECE2	TRUE	TRUE
chr3	184285064	T	G	ENST00000404464	ENSG00000145194	ECE2	TRUE	TRUE
chr3	184285066	T	A	ENST00000402825	ENSG00000284917	EEF1AKMT4-ECE2	TRUE	TRUE
chr3	184285066	T	A	ENST00000404464	ENSG00000145194	ECE2	TRUE	TRUE
chr3	184285068	C	T	ENST00000402825	ENSG00000284917	EEF1AKMT4-ECE2	TRUE	TRUE
chr3	184285068	C	T	ENST00000404464	ENSG00000145194	ECE2	TRUE	TRUE
chr3	184285071	C	T	ENST00000402825	ENSG00000284917	EEF1AKMT4-ECE2	TRUE	TRUE
chr3	184285071	C	T	ENST00000404464	ENSG00000145194	ECE2	TRUE	TRUE
chr3	184285078	C	A	ENST00000402825	ENSG00000284917	EEF1AKMT4-ECE2	TRUE	TRUE
chr3	184285078	C	A	ENST00000404464	ENSG00000145194	ECE2	TRUE	TRUE
chr3	184285078	C	G	ENST00000402825	ENSG00000284917	EEF1AKMT4-ECE2	TRUE	TRUE
chr3	184285078	C	G	ENST00000404464	ENSG00000145194	ECE2	TRUE	TRUE
chr3	184285080	G	T	ENST00000402825	ENSG00000284917	EEF1AKMT4-ECE2	TRUE	TRUE
chr3	184285080	G	T	ENST00000404464	ENSG00000145194	ECE2	TRUE	TRUE
chr3	184285098	G	T	ENST00000402825	ENSG00000284917	EEF1AKMT4-ECE2	TRUE	TRUE
chr3	184285098	G	T	ENST00000404464	ENSG00000145194	ECE2	TRUE	TRUE
chr3	184285106	G	A	ENST00000402825	ENSG00000284917	EEF1AKMT4-ECE2	TRUE	FALSE
chr3	184285106	G	A	ENST00000404464	ENSG00000145194	ECE2	TRUE	FALSE
chr3	184285106	G	C	ENST00000402825	ENSG00000284917	EEF1AKMT4-ECE2	TRUE	FALSE
chr3	184285106	G	C	ENST00000404464	ENSG00000145194	ECE2	TRUE	FALSE
chr3	184285106	G	T	ENST00000402825	ENSG00000284917	EEF1AKMT4-ECE2	TRUE	FALSE
chr3	184285106	G	T	ENST00000404464	ENSG00000145194	ECE2	TRUE	FALSE
chr3	184285107	T	A	ENST00000402825	ENSG00000284917	EEF1AKMT4-ECE2	TRUE	FALSE
chr3	184285107	T	A	ENST00000404464	ENSG00000145194	ECE2	TRUE	FALSE
chr3	184285107	T	C	ENST00000402825	ENSG00000284917	EEF1AKMT4-ECE2	TRUE	FALSE
chr3	184285107	T	C	ENST00000404464	ENSG00000145194	ECE2	TRUE	FALSE
chr3	184285107	T	G	ENST00000402825	ENSG00000284917	EEF1AKMT4-ECE2	TRUE	FALSE
chr3	184285107	T	G	ENST00000404464	ENSG00000145194	ECE2	TRUE	FALSE
chr3	184285476	A	C	ENST00000402825	ENSG00000284917	EEF1AKMT4-ECE2	TRUE	FALSE
chr3	184285476	A	C	ENST00000404464	ENSG00000145194	ECE2	TRUE	FALSE
chr3	184285476	A	G	ENST00000402825	ENSG00000284917	EEF1AKMT4-ECE2	TRUE	FALSE
chr3	184285476	A	G	ENST00000404464	ENSG00000145194	ECE2	TRUE	FALSE
chr3	184285476	A	T	ENST00000402825	ENSG00000284917	EEF1AKMT4-ECE2	TRUE	FALSE
chr3	184285476	A	T	ENST00000404464	ENSG00000145194	ECE2	TRUE	FALSE
chr3	184285477	G	A	ENST00000402825	ENSG00000284917	EEF1AKMT4-ECE2	TRUE	FALSE
chr3	184285477	G	A	ENST00000404464	ENSG00000145194	ECE2	TRUE	FALSE
chr3	184285477	G	C	ENST00000402825	ENSG00000284917	EEF1AKMT4-ECE2	TRUE	FALSE
chr3	184285477	G	C	ENST00000404464	ENSG00000145194	ECE2	TRUE	FALSE
chr3	184285477	G	T	ENST00000402825	ENSG00000284917	EEF1AKMT4-ECE2	TRUE	FALSE
chr3	184285477	G	T	ENST00000404464	ENSG00000145194	ECE2	TRUE	FALSE
chr3	184285493	C	A	ENST00000402825	ENSG00000284917	EEF1AKMT4-ECE2	TRUE	TRUE
chr3	184285493	C	A	ENST00000404464	ENSG00000145194	ECE2	TRUE	TRUE
chr3	184285493	C	G	ENST00000402825	ENSG00000284917	EEF1AKMT4-ECE2	TRUE	TRUE
chr3	184285493	C	G	ENST00000404464	ENSG00000145194	ECE2	TRUE	TRUE
chr3	184285501	G	A	ENST00000402825	ENSG00000284917	EEF1AKMT4-ECE2	TRUE	TRUE
chr3	184285501	G	A	ENST00000404464	ENSG00000145194	ECE2	TRUE	TRUE
chr3	184285502	G	A	ENST00000402825	ENSG00000284917	EEF1AKMT4-ECE2	TRUE	TRUE
chr3	184285502	G	A	ENST00000404464	ENSG00000145194	ECE2	TRUE	TRUE
chr3	184285512	C	T	ENST00000402825	ENSG00000284917	EEF1AKMT4-ECE2	TRUE	TRUE
chr3	184285512	C	T	ENST00000404464	ENSG00000145194	ECE2	TRUE	TRUE
chr3	184285515	A	T	ENST00000402825	ENSG00000284917	EEF1AKMT4-ECE2	TRUE	TRUE
chr3	184285515	A	T	ENST00000404464	ENSG00000145194	ECE2	TRUE	TRUE
chr3	184285525	C	A	ENST00000402825	ENSG00000284917	EEF1AKMT4-ECE2	TRUE	TRUE
chr3	184285525	C	A	ENST00000404464	ENSG00000145194	ECE2	TRUE	TRUE
chr3	184285525	C	G	ENST00000402825	ENSG00000284917	EEF1AKMT4-ECE2	TRUE	TRUE
chr3	184285525	C	G	ENST00000404464	ENSG00000145194	ECE2	TRUE	TRUE
chr3	184285536	C	T	ENST00000402825	ENSG00000284917	EEF1AKMT4-ECE2	TRUE	TRUE
chr3	184285536	C	T	ENST00000404464	ENSG00000145194	ECE2	TRUE	TRUE
chr3	184285545	G	T	ENST00000402825	ENSG00000284917	EEF1AKMT4-ECE2	TRUE	TRUE
chr3	184285545	G	T	ENST00000404464	ENSG00000145194	ECE2	TRUE	TRUE
chr3	184285554	C	T	ENST00000402825	ENSG00000284917	EEF1AKMT4-ECE2	TRUE	TRUE
chr3	184285554	C	T	ENST00000404464	ENSG00000145194	ECE2	TRUE	TRUE
chr3	184285557	G	T	ENST00000402825	ENSG00000284917	EEF1AKMT4-ECE2	TRUE	TRUE
chr3	184285557	G	T	ENST00000404464	ENSG00000145194	ECE2	TRUE	TRUE
chr3	184285560	A	T	ENST00000402825	ENSG00000284917	EEF1AKMT4-ECE2	TRUE	TRUE
chr3	184285560	A	T	ENST00000404464	ENSG00000145194	ECE2	TRUE	TRUE
chr3	184285569	G	T	ENST00000402825	ENSG00000284917	EEF1AKMT4-ECE2	TRUE	TRUE
chr3	184285569	G	T	ENST00000404464	ENSG00000145194	ECE2	TRUE	TRUE
chr3	184285580	T	A	ENST00000402825	ENSG00000284917	EEF1AKMT4-ECE2	TRUE	TRUE
chr3	184285580	T	A	ENST00000404464	ENSG00000145194	ECE2	TRUE	TRUE
chr3	184285580	T	G	ENST00000402825	ENSG00000284917	EEF1AKMT4-ECE2	TRUE	TRUE
chr3	184285580	T	G	ENST00000404464	ENSG00000145194	ECE2	TRUE	TRUE
chr3	184285587	A	T	ENST00000402825	ENSG00000284917	EEF1AKMT4-ECE2	TRUE	TRUE
chr3	184285587	A	T	ENST00000404464	ENSG00000145194	ECE2	TRUE	TRUE
chr3	184285590	A	T	ENST00000402825	ENSG00000284917	EEF1AKMT4-ECE2	TRUE	TRUE
chr3	184285590	A	T	ENST00000404464	ENSG00000145194	ECE2	TRUE	TRUE
chr3	184285593	G	A	ENST00000402825	ENSG00000284917	EEF1AKMT4-ECE2	TRUE	FALSE
chr3	184285593	G	A	ENST00000404464	ENSG00000145194	ECE2	TRUE	FALSE
chr3	184285593	G	C	ENST00000402825	ENSG00000284917	EEF1AKMT4-ECE2	TRUE	FALSE
chr3	184285593	G	C	ENST00000404464	ENSG00000145194	ECE2	TRUE	FALSE
chr3	184285593	G	T	ENST00000402825	ENSG00000284917	EEF1AKMT4-ECE2	TRUE	FALSE
chr3	184285593	G	T	ENST00000404464	ENSG00000145194	ECE2	TRUE	FALSE
chr3	184285594	T	A	ENST00000402825	ENSG00000284917	EEF1AKMT4-ECE2	TRUE	FALSE
chr3	184285594	T	A	ENST00000404464	ENSG00000145194	ECE2	TRUE	FALSE
chr3	184285594	T	C	ENST00000402825	ENSG00000284917	EEF1AKMT4-ECE2	TRUE	FALSE
chr3	184285594	T	C	ENST00000404464	ENSG00000145194	ECE2	TRUE	FALSE
chr3	184285594	T	G	ENST00000402825	ENSG00000284917	EEF1AKMT4-ECE2	TRUE	FALSE
chr3	184285594	T	G	ENST00000404464	ENSG00000145194	ECE2	TRUE	FALSE
chr3	184287835	A	C	ENST00000402825	ENSG00000284917	EEF1AKMT4-ECE2	TRUE	FALSE
chr3	184287835	A	C	ENST00000404464	ENSG00000145194	ECE2	TRUE	FALSE
chr3	184287835	A	G	ENST00000402825	ENSG00000284917	EEF1AKMT4-ECE2	FALSE	FALSE
chr3	184287835	A	G	ENST00000404464	ENSG00000145194	ECE2	FALSE	FALSE
chr3	184287835	A	T	ENST00000402825	ENSG00000284917	EEF1AKMT4-ECE2	TRUE	FALSE
chr3	184287835	A	T	ENST00000404464	ENSG00000145194	ECE2	TRUE	FALSE
chr3	184287836	G	A	ENST00000402825	ENSG00000284917	EEF1AKMT4-ECE2	TRUE	FALSE
chr3	184287836	G	A	ENST00000404464	ENSG00000145194	ECE2	TRUE	FALSE
chr3	184287836	G	C	ENST00000402825	ENSG00000284917	EEF1AKMT4-ECE2	FALSE	FALSE
chr3	184287836	G	C	ENST00000404464	ENSG00000145194	ECE2	FALSE	FALSE
chr3	184287836	G	T	ENST00000402825	ENSG00000284917	EEF1AKMT4-ECE2	TRUE	FALSE
chr3	184287836	G	T	ENST00000404464	ENSG00000145194	ECE2	TRUE	FALSE
chr3	184287842	T	A	ENST00000402825	ENSG00000284917	EEF1AKMT4-ECE2	TRUE	TRUE
chr3	184287842	T	A	ENST00000404464	ENSG00000145194	ECE2	TRUE	TRUE
chr3	184287853	G	A	ENST00000402825	ENSG00000284917	EEF1AKMT4-ECE2	TRUE	TRUE
chr3	184287853	G	A	ENST00000404464	ENSG00000145194	ECE2	TRUE	TRUE
chr3	184287854	G	A	ENST00000402825	ENSG00000284917	EEF1AKMT4-ECE2	TRUE	TRUE
chr3	184287854	G	A	ENST00000404464	ENSG00000145194	ECE2	TRUE	TRUE
chr3	184287855	C	T	ENST00000402825	ENSG00000284917	EEF1AKMT4-ECE2	TRUE	TRUE
chr3	184287855	C	T	ENST00000404464	ENSG00000145194	ECE2	TRUE	TRUE
chr3	184287863	C	A	ENST00000402825	ENSG00000284917	EEF1AKMT4-ECE2	TRUE	TRUE
chr3	184287863	C	A	ENST00000404464	ENSG00000145194	ECE2	TRUE	TRUE
chr3	184287898	T	A	ENST00000402825	ENSG00000284917	EEF1AKMT4-ECE2	TRUE	TRUE
chr3	184287898	T	A	ENST00000404464	ENSG00000145194	ECE2	TRUE	TRUE
chr3	184287915	A	T	ENST00000402825	ENSG00000284917	EEF1AKMT4-ECE2	TRUE	TRUE
chr3	184287915	A	T	ENST00000404464	ENSG00000145194	ECE2	TRUE	TRUE
chr3	184287933	C	T	ENST00000402825	ENSG00000284917	EEF1AKMT4-ECE2	TRUE	TRUE
chr3	184287933	C	T	ENST00000404464	ENSG00000145194	ECE2	TRUE	TRUE
chr3	184287939	A	T	ENST00000402825	ENSG00000284917	EEF1AKMT4-ECE2	TRUE	TRUE
chr3	184287939	A	T	ENST00000404464	ENSG00000145194	ECE2	TRUE	TRUE
chr3	184287942	G	T	ENST00000402825	ENSG00000284917	EEF1AKMT4-ECE2	TRUE	TRUE
chr3	184287942	G	T	ENST00000404464	ENSG00000145194	ECE2	TRUE	TRUE
chr3	184287948	G	A	ENST00000402825	ENSG00000284917	EEF1AKMT4-ECE2	TRUE	FALSE
chr3	184287948	G	A	ENST00000404464	ENSG00000145194	ECE2	TRUE	FALSE
chr3	184287948	G	C	ENST00000402825	ENSG00000284917	EEF1AKMT4-ECE2	TRUE	FALSE
chr3	184287948	G	C	ENST00000404464	ENSG00000145194	ECE2	TRUE	FALSE
chr3	184287948	G	T	ENST00000402825	ENSG00000284917	EEF1AKMT4-ECE2	TRUE	FALSE
chr3	184287948	G	T	ENST00000404464	ENSG00000145194	ECE2	TRUE	FALSE
chr3	184287949	T	A	ENST00000402825	ENSG00000284917	EEF1AKMT4-ECE2	TRUE	FALSE
chr3	184287949	T	A	ENST00000404464	ENSG00000145194	ECE2	TRUE	FALSE
chr3	184287949	T	C	ENST00000402825	ENSG00000284917	EEF1AKMT4-ECE2	TRUE	FALSE
chr3	184287949	T	C	ENST00000404464	ENSG00000145194	ECE2	TRUE	FALSE
chr3	184287949	T	G	ENST00000402825	ENSG00000284917	EEF1AKMT4-ECE2	TRUE	FALSE
chr3	184287949	T	G	ENST00000404464	ENSG00000145194	ECE2	TRUE	FALSE
chr3	184289435	A	C	ENST00000402825	ENSG00000284917	EEF1AKMT4-ECE2	TRUE	FALSE
chr3	184289435	A	C	ENST00000404464	ENSG00000145194	ECE2	TRUE	FALSE
chr3	184289435	A	G	ENST00000402825	ENSG00000284917	EEF1AKMT4-ECE2	TRUE	FALSE
chr3	184289435	A	G	ENST00000404464	ENSG00000145194	ECE2	TRUE	FALSE
chr3	184289435	A	T	ENST00000402825	ENSG00000284917	EEF1AKMT4-ECE2	TRUE	FALSE
chr3	184289435	A	T	ENST00000404464	ENSG00000145194	ECE2	TRUE	FALSE
chr3	184289436	G	A	ENST00000402825	ENSG00000284917	EEF1AKMT4-ECE2	TRUE	FALSE
chr3	184289436	G	A	ENST00000404464	ENSG00000145194	ECE2	TRUE	FALSE
chr3	184289436	G	C	ENST00000402825	ENSG00000284917	EEF1AKMT4-ECE2	TRUE	FALSE
chr3	184289436	G	C	ENST00000404464	ENSG00000145194	ECE2	TRUE	FALSE
chr3	184289436	G	T	ENST00000402825	ENSG00000284917	EEF1AKMT4-ECE2	TRUE	FALSE
chr3	184289436	G	T	ENST00000404464	ENSG00000145194	ECE2	TRUE	FALSE
chr3	184289440	G	T	ENST00000402825	ENSG00000284917	EEF1AKMT4-ECE2	TRUE	TRUE
chr3	184289440	G	T	ENST00000404464	ENSG00000145194	ECE2	TRUE	TRUE
chr3	184289455	G	T	ENST00000402825	ENSG00000284917	EEF1AKMT4-ECE2	TRUE	TRUE
chr3	184289455	G	T	ENST00000404464	ENSG00000145194	ECE2	TRUE	TRUE
chr3	184289473	G	T	ENST00000402825	ENSG00000284917	EEF1AKMT4-ECE2	TRUE	TRUE
chr3	184289473	G	T	ENST00000404464	ENSG00000145194	ECE2	TRUE	TRUE
chr3	184289476	G	T	ENST00000402825	ENSG00000284917	EEF1AKMT4-ECE2	TRUE	TRUE
chr3	184289476	G	T	ENST00000404464	ENSG00000145194	ECE2	TRUE	TRUE
chr3	184289485	G	T	ENST00000402825	ENSG00000284917	EEF1AKMT4-ECE2	TRUE	TRUE
chr3	184289485	G	T	ENST00000404464	ENSG00000145194	ECE2	TRUE	TRUE
chr3	184289488	C	T	ENST00000402825	ENSG00000284917	EEF1AKMT4-ECE2	TRUE	TRUE
chr3	184289488	C	T	ENST00000404464	ENSG00000145194	ECE2	TRUE	TRUE
chr3	184289498	G	A	ENST00000402825	ENSG00000284917	EEF1AKMT4-ECE2	TRUE	TRUE
chr3	184289498	G	A	ENST00000404464	ENSG00000145194	ECE2	TRUE	TRUE
chr3	184289499	G	A	ENST00000402825	ENSG00000284917	EEF1AKMT4-ECE2	TRUE	TRUE
chr3	184289499	G	A	ENST00000404464	ENSG00000145194	ECE2	TRUE	TRUE
chr3	184289506	G	T	ENST00000402825	ENSG00000284917	EEF1AKMT4-ECE2	TRUE	TRUE
chr3	184289506	G	T	ENST00000404464	ENSG00000145194	ECE2	TRUE	TRUE
chr3	184289509	A	T	ENST00000402825	ENSG00000284917	EEF1AKMT4-ECE2	TRUE	TRUE
chr3	184289509	A	T	ENST00000404464	ENSG00000145194	ECE2	TRUE	TRUE
chr3	184289518	C	T	ENST00000402825	ENSG00000284917	EEF1AKMT4-ECE2	TRUE	TRUE
chr3	184289518	C	T	ENST00000404464	ENSG00000145194	ECE2	TRUE	TRUE
chr3	184289527	A	T	ENST00000402825	ENSG00000284917	EEF1AKMT4-ECE2	TRUE	TRUE
chr3	184289527	A	T	ENST00000404464	ENSG00000145194	ECE2	TRUE	TRUE
chr3	184289530	G	T	ENST00000402825	ENSG00000284917	EEF1AKMT4-ECE2	TRUE	TRUE
chr3	184289530	G	T	ENST00000404464	ENSG00000145194	ECE2	TRUE	TRUE
chr3	184289533	A	T	ENST00000402825	ENSG00000284917	EEF1AKMT4-ECE2	TRUE	TRUE
chr3	184289533	A	T	ENST00000404464	ENSG00000145194	ECE2	TRUE	TRUE
chr3	184289536	G	A	ENST00000402825	ENSG00000284917	EEF1AKMT4-ECE2	TRUE	FALSE
chr3	184289536	G	A	ENST00000404464	ENSG00000145194	ECE2	TRUE	FALSE
chr3	184289536	G	C	ENST00000402825	ENSG00000284917	EEF1AKMT4-ECE2	TRUE	FALSE
chr3	184289536	G	C	ENST00000404464	ENSG00000145194	ECE2	TRUE	FALSE
chr3	184289536	G	T	ENST00000402825	ENSG00000284917	EEF1AKMT4-ECE2	TRUE	FALSE
chr3	184289536	G	T	ENST00000404464	ENSG00000145194	ECE2	TRUE	FALSE
chr3	184289537	T	A	ENST00000402825	ENSG00000284917	EEF1AKMT4-ECE2	TRUE	FALSE
chr3	184289537	T	A	ENST00000404464	ENSG00000145194	ECE2	TRUE	FALSE
chr3	184289537	T	C	ENST00000402825	ENSG00000284917	EEF1AKMT4-ECE2	TRUE	FALSE
chr3	184289537	T	C	ENST00000404464	ENSG00000145194	ECE2	TRUE	FALSE
chr3	184289537	T	G	ENST00000402825	ENSG00000284917	EEF1AKMT4-ECE2	TRUE	FALSE
chr3	184289537	T	G	ENST00000404464	ENSG00000145194	ECE2	TRUE	FALSE
chr3	184289639	A	C	ENST00000402825	ENSG00000284917	EEF1AKMT4-ECE2	TRUE	FALSE
chr3	184289639	A	C	ENST00000404464	ENSG00000145194	ECE2	TRUE	FALSE
chr3	184289639	A	G	ENST00000402825	ENSG00000284917	EEF1AKMT4-ECE2	TRUE	FALSE
chr3	184289639	A	G	ENST00000404464	ENSG00000145194	ECE2	TRUE	FALSE
chr3	184289639	A	T	ENST00000402825	ENSG00000284917	EEF1AKMT4-ECE2	TRUE	FALSE
chr3	184289639	A	T	ENST00000404464	ENSG00000145194	ECE2	TRUE	FALSE
chr3	184289640	G	A	ENST00000402825	ENSG00000284917	EEF1AKMT4-ECE2	TRUE	FALSE
chr3	184289640	G	A	ENST00000404464	ENSG00000145194	ECE2	TRUE	FALSE
chr3	184289640	G	C	ENST00000402825	ENSG00000284917	EEF1AKMT4-ECE2	TRUE	FALSE
chr3	184289640	G	C	ENST00000404464	ENSG00000145194	ECE2	TRUE	FALSE
chr3	184289640	G	T	ENST00000402825	ENSG00000284917	EEF1AKMT4-ECE2	TRUE	FALSE
chr3	184289640	G	T	ENST00000404464	ENSG00000145194	ECE2	TRUE	FALSE
chr3	184289655	T	A	ENST00000402825	ENSG00000284917	EEF1AKMT4-ECE2	TRUE	TRUE
chr3	184289655	T	A	ENST00000404464	ENSG00000145194	ECE2	TRUE	TRUE
chr3	184289655	T	G	ENST00000402825	ENSG00000284917	EEF1AKMT4-ECE2	TRUE	TRUE
chr3	184289655	T	G	ENST00000404464	ENSG00000145194	ECE2	TRUE	TRUE
chr3	184289686	G	T	ENST00000402825	ENSG00000284917	EEF1AKMT4-ECE2	TRUE	TRUE
chr3	184289686	G	T	ENST00000404464	ENSG00000145194	ECE2	TRUE	TRUE
chr3	184289692	A	T	ENST00000402825	ENSG00000284917	EEF1AKMT4-ECE2	TRUE	TRUE
chr3	184289692	A	T	ENST00000404464	ENSG00000145194	ECE2	TRUE	TRUE
chr3	184289695	G	T	ENST00000402825	ENSG00000284917	EEF1AKMT4-ECE2	TRUE	TRUE
chr3	184289695	G	T	ENST00000404464	ENSG00000145194	ECE2	TRUE	TRUE
chr3	184289712	T	A	ENST00000402825	ENSG00000284917	EEF1AKMT4-ECE2	TRUE	TRUE
chr3	184289712	T	A	ENST00000404464	ENSG00000145194	ECE2	TRUE	TRUE
chr3	184289712	T	G	ENST00000402825	ENSG00000284917	EEF1AKMT4-ECE2	TRUE	TRUE
chr3	184289712	T	G	ENST00000404464	ENSG00000145194	ECE2	TRUE	TRUE
chr3	184289719	G	A	ENST00000402825	ENSG00000284917	EEF1AKMT4-ECE2	TRUE	TRUE
chr3	184289719	G	A	ENST00000404464	ENSG00000145194	ECE2	TRUE	TRUE
chr3	184289719	G	C	ENST00000402825	ENSG00000284917	EEF1AKMT4-ECE2	TRUE	TRUE
chr3	184289719	G	C	ENST00000404464	ENSG00000145194	ECE2	TRUE	TRUE
chr3	184289719	G	T	ENST00000402825	ENSG00000284917	EEF1AKMT4-ECE2	TRUE	TRUE
chr3	184289719	G	T	ENST00000404464	ENSG00000145194	ECE2	TRUE	TRUE
chr3	184289720	T	A	ENST00000402825	ENSG00000284917	EEF1AKMT4-ECE2	TRUE	TRUE
chr3	184289720	T	A	ENST00000404464	ENSG00000145194	ECE2	TRUE	TRUE
chr3	184289720	T	C	ENST00000402825	ENSG00000284917	EEF1AKMT4-ECE2	TRUE	FALSE
chr3	184289720	T	C	ENST00000404464	ENSG00000145194	ECE2	TRUE	FALSE
chr3	184289720	T	G	ENST00000402825	ENSG00000284917	EEF1AKMT4-ECE2	TRUE	TRUE
chr3	184289720	T	G	ENST00000404464	ENSG00000145194	ECE2	TRUE	TRUE
chr3	184290253	A	C	ENST00000402825	ENSG00000284917	EEF1AKMT4-ECE2	TRUE	FALSE
chr3	184290253	A	C	ENST00000404464	ENSG00000145194	ECE2	TRUE	FALSE
chr3	184290253	A	G	ENST00000402825	ENSG00000284917	EEF1AKMT4-ECE2	TRUE	FALSE
chr3	184290253	A	G	ENST00000404464	ENSG00000145194	ECE2	TRUE	FALSE
chr3	184290253	A	T	ENST00000402825	ENSG00000284917	EEF1AKMT4-ECE2	TRUE	FALSE
chr3	184290253	A	T	ENST00000404464	ENSG00000145194	ECE2	TRUE	FALSE
chr3	184290254	G	A	ENST00000402825	ENSG00000284917	EEF1AKMT4-ECE2	TRUE	FALSE
chr3	184290254	G	A	ENST00000404464	ENSG00000145194	ECE2	TRUE	FALSE
chr3	184290254	G	C	ENST00000402825	ENSG00000284917	EEF1AKMT4-ECE2	TRUE	FALSE
chr3	184290254	G	C	ENST00000404464	ENSG00000145194	ECE2	TRUE	FALSE
chr3	184290254	G	T	ENST00000402825	ENSG00000284917	EEF1AKMT4-ECE2	TRUE	FALSE
chr3	184290254	G	T	ENST00000404464	ENSG00000145194	ECE2	TRUE	FALSE
chr3	184290257	C	A	ENST00000402825	ENSG00000284917	EEF1AKMT4-ECE2	TRUE	TRUE
chr3	184290257	C	A	ENST00000404464	ENSG00000145194	ECE2	TRUE	TRUE
chr3	184290257	C	G	ENST00000402825	ENSG00000284917	EEF1AKMT4-ECE2	TRUE	TRUE
chr3	184290257	C	G	ENST00000404464	ENSG00000145194	ECE2	TRUE	TRUE
chr3	184290258	G	T	ENST00000402825	ENSG00000284917	EEF1AKMT4-ECE2	TRUE	TRUE
chr3	184290258	G	T	ENST00000404464	ENSG00000145194	ECE2	TRUE	TRUE
chr3	184290267	G	T	ENST00000402825	ENSG00000284917	EEF1AKMT4-ECE2	TRUE	TRUE
chr3	184290267	G	T	ENST00000404464	ENSG00000145194	ECE2	TRUE	TRUE
chr3	184290282	C	T	ENST00000402825	ENSG00000284917	EEF1AKMT4-ECE2	TRUE	TRUE
chr3	184290282	C	T	ENST00000404464	ENSG00000145194	ECE2	TRUE	TRUE
chr3	184290292	T	A	ENST00000402825	ENSG00000284917	EEF1AKMT4-ECE2	TRUE	TRUE
chr3	184290292	T	A	ENST00000404464	ENSG00000145194	ECE2	TRUE	TRUE
chr3	184290298	T	A	ENST00000402825	ENSG00000284917	EEF1AKMT4-ECE2	TRUE	TRUE
chr3	184290298	T	A	ENST00000404464	ENSG00000145194	ECE2	TRUE	TRUE
chr3	184290302	C	A	ENST00000402825	ENSG00000284917	EEF1AKMT4-ECE2	TRUE	TRUE
chr3	184290302	C	A	ENST00000404464	ENSG00000145194	ECE2	TRUE	TRUE
chr3	184290302	C	G	ENST00000402825	ENSG00000284917	EEF1AKMT4-ECE2	TRUE	TRUE
chr3	184290302	C	G	ENST00000404464	ENSG00000145194	ECE2	TRUE	TRUE
chr3	184290315	A	T	ENST00000402825	ENSG00000284917	EEF1AKMT4-ECE2	TRUE	TRUE
chr3	184290315	A	T	ENST00000404464	ENSG00000145194	ECE2	TRUE	TRUE
chr3	184290330	C	T	ENST00000402825	ENSG00000284917	EEF1AKMT4-ECE2	TRUE	TRUE
chr3	184290330	C	T	ENST00000404464	ENSG00000145194	ECE2	TRUE	TRUE
chr3	184290339	A	T	ENST00000402825	ENSG00000284917	EEF1AKMT4-ECE2	TRUE	TRUE
chr3	184290339	A	T	ENST00000404464	ENSG00000145194	ECE2	TRUE	TRUE
chr3	184290351	C	T	ENST00000402825	ENSG00000284917	EEF1AKMT4-ECE2	TRUE	TRUE
chr3	184290351	C	T	ENST00000404464	ENSG00000145194	ECE2	TRUE	TRUE
chr3	184290357	C	T	ENST00000402825	ENSG00000284917	EEF1AKMT4-ECE2	TRUE	TRUE
chr3	184290357	C	T	ENST00000404464	ENSG00000145194	ECE2	TRUE	TRUE
chr3	184290359	G	A	ENST00000402825	ENSG00000284917	EEF1AKMT4-ECE2	TRUE	FALSE
chr3	184290359	G	A	ENST00000404464	ENSG00000145194	ECE2	TRUE	FALSE
chr3	184290359	G	C	ENST00000402825	ENSG00000284917	EEF1AKMT4-ECE2	TRUE	FALSE
chr3	184290359	G	C	ENST00000404464	ENSG00000145194	ECE2	TRUE	FALSE
chr3	184290359	G	T	ENST00000402825	ENSG00000284917	EEF1AKMT4-ECE2	TRUE	FALSE
chr3	184290359	G	T	ENST00000404464	ENSG00000145194	ECE2	TRUE	FALSE
chr3	184290360	T	A	ENST00000402825	ENSG00000284917	EEF1AKMT4-ECE2	TRUE	FALSE
chr3	184290360	T	A	ENST00000404464	ENSG00000145194	ECE2	TRUE	FALSE
chr3	184290360	T	C	ENST00000402825	ENSG00000284917	EEF1AKMT4-ECE2	TRUE	FALSE
chr3	184290360	T	C	ENST00000404464	ENSG00000145194	ECE2	TRUE	FALSE
chr3	184290360	T	G	ENST00000402825	ENSG00000284917	EEF1AKMT4-ECE2	TRUE	FALSE
chr3	184290360	T	G	ENST00000404464	ENSG00000145194	ECE2	TRUE	FALSE
chr3	184290555	A	C	ENST00000402825	ENSG00000284917	EEF1AKMT4-ECE2	TRUE	FALSE
chr3	184290555	A	C	ENST00000404464	ENSG00000145194	ECE2	TRUE	FALSE
chr3	184290555	A	G	ENST00000402825	ENSG00000284917	EEF1AKMT4-ECE2	TRUE	FALSE
chr3	184290555	A	G	ENST00000404464	ENSG00000145194	ECE2	TRUE	FALSE
chr3	184290555	A	T	ENST00000402825	ENSG00000284917	EEF1AKMT4-ECE2	TRUE	FALSE
chr3	184290555	A	T	ENST00000404464	ENSG00000145194	ECE2	TRUE	FALSE
chr3	184290556	G	A	ENST00000402825	ENSG00000284917	EEF1AKMT4-ECE2	TRUE	FALSE
chr3	184290556	G	A	ENST00000404464	ENSG00000145194	ECE2	TRUE	FALSE
chr3	184290556	G	C	ENST00000402825	ENSG00000284917	EEF1AKMT4-ECE2	TRUE	FALSE
chr3	184290556	G	C	ENST00000404464	ENSG00000145194	ECE2	TRUE	FALSE
chr3	184290556	G	T	ENST00000402825	ENSG00000284917	EEF1AKMT4-ECE2	TRUE	FALSE
chr3	184290556	G	T	ENST00000404464	ENSG00000145194	ECE2	TRUE	FALSE
chr3	184290559	G	A	ENST00000402825	ENSG00000284917	EEF1AKMT4-ECE2	TRUE	TRUE
chr3	184290559	G	A	ENST00000404464	ENSG00000145194	ECE2	TRUE	TRUE
chr3	184290560	G	A	ENST00000402825	ENSG00000284917	EEF1AKMT4-ECE2	TRUE	TRUE
chr3	184290560	G	A	ENST00000404464	ENSG00000145194	ECE2	TRUE	TRUE
chr3	184290573	C	T	ENST00000402825	ENSG00000284917	EEF1AKMT4-ECE2	TRUE	TRUE
chr3	184290573	C	T	ENST00000404464	ENSG00000145194	ECE2	TRUE	TRUE
chr3	184290590	C	A	ENST00000402825	ENSG00000284917	EEF1AKMT4-ECE2	TRUE	TRUE
chr3	184290590	C	A	ENST00000404464	ENSG00000145194	ECE2	TRUE	TRUE
chr3	184290590	C	G	ENST00000402825	ENSG00000284917	EEF1AKMT4-ECE2	TRUE	TRUE
chr3	184290590	C	G	ENST00000404464	ENSG00000145194	ECE2	TRUE	TRUE
chr3	184290593	C	A	ENST00000402825	ENSG00000284917	EEF1AKMT4-ECE2	TRUE	TRUE
chr3	184290593	C	A	ENST00000404464	ENSG00000145194	ECE2	TRUE	TRUE
chr3	184290593	C	G	ENST00000402825	ENSG00000284917	EEF1AKMT4-ECE2	TRUE	TRUE
chr3	184290593	C	G	ENST00000404464	ENSG00000145194	ECE2	TRUE	TRUE
chr3	184290603	A	T	ENST00000402825	ENSG00000284917	EEF1AKMT4-ECE2	TRUE	TRUE
chr3	184290603	A	T	ENST00000404464	ENSG00000145194	ECE2	TRUE	TRUE
chr3	184290609	G	T	ENST00000402825	ENSG00000284917	EEF1AKMT4-ECE2	TRUE	TRUE
chr3	184290609	G	T	ENST00000404464	ENSG00000145194	ECE2	TRUE	TRUE
chr3	184290636	C	T	ENST00000402825	ENSG00000284917	EEF1AKMT4-ECE2	TRUE	TRUE
chr3	184290636	C	T	ENST00000404464	ENSG00000145194	ECE2	TRUE	TRUE
chr3	184290650	T	A	ENST00000402825	ENSG00000284917	EEF1AKMT4-ECE2	TRUE	TRUE
chr3	184290650	T	A	ENST00000404464	ENSG00000145194	ECE2	TRUE	TRUE
chr3	184290650	T	G	ENST00000402825	ENSG00000284917	EEF1AKMT4-ECE2	TRUE	TRUE
chr3	184290650	T	G	ENST00000404464	ENSG00000145194	ECE2	TRUE	TRUE
chr3	184290666	A	T	ENST00000402825	ENSG00000284917	EEF1AKMT4-ECE2	TRUE	TRUE
chr3	184290666	A	T	ENST00000404464	ENSG00000145194	ECE2	TRUE	TRUE
chr3	184290668	G	A	ENST00000402825	ENSG00000284917	EEF1AKMT4-ECE2	TRUE	FALSE
chr3	184290668	G	A	ENST00000404464	ENSG00000145194	ECE2	TRUE	FALSE
chr3	184290668	G	C	ENST00000402825	ENSG00000284917	EEF1AKMT4-ECE2	TRUE	FALSE
chr3	184290668	G	C	ENST00000404464	ENSG00000145194	ECE2	TRUE	FALSE
chr3	184290668	G	T	ENST00000402825	ENSG00000284917	EEF1AKMT4-ECE2	TRUE	FALSE
chr3	184290668	G	T	ENST00000404464	ENSG00000145194	ECE2	TRUE	FALSE
chr3	184290669	T	A	ENST00000402825	ENSG00000284917	EEF1AKMT4-ECE2	TRUE	FALSE
chr3	184290669	T	A	ENST00000404464	ENSG00000145194	ECE2	TRUE	FALSE
chr3	184290669	T	C	ENST00000402825	ENSG00000284917	EEF1AKMT4-ECE2	TRUE	FALSE
chr3	184290669	T	C	ENST00000404464	ENSG00000145194	ECE2	TRUE	FALSE
chr3	184290669	T	G	ENST00000402825	ENSG00000284917	EEF1AKMT4-ECE2	TRUE	FALSE
chr3	184290669	T	G	ENST00000404464	ENSG00000145194	ECE2	TRUE	FALSE
chr3	184290791	A	C	ENST00000402825	ENSG00000284917	EEF1AKMT4-ECE2	TRUE	FALSE
chr3	184290791	A	C	ENST00000404464	ENSG00000145194	ECE2	TRUE	FALSE
chr3	184290791	A	G	ENST00000402825	ENSG00000284917	EEF1AKMT4-ECE2	TRUE	FALSE
chr3	184290791	A	G	ENST00000404464	ENSG00000145194	ECE2	TRUE	FALSE
chr3	184290791	A	T	ENST00000402825	ENSG00000284917	EEF1AKMT4-ECE2	TRUE	FALSE
chr3	184290791	A	T	ENST00000404464	ENSG00000145194	ECE2	TRUE	FALSE
chr3	184290792	G	A	ENST00000402825	ENSG00000284917	EEF1AKMT4-ECE2	TRUE	FALSE
chr3	184290792	G	A	ENST00000404464	ENSG00000145194	ECE2	TRUE	FALSE
chr3	184290792	G	C	ENST00000402825	ENSG00000284917	EEF1AKMT4-ECE2	TRUE	FALSE
chr3	184290792	G	C	ENST00000404464	ENSG00000145194	ECE2	TRUE	FALSE
chr3	184290792	G	T	ENST00000402825	ENSG00000284917	EEF1AKMT4-ECE2	TRUE	FALSE
chr3	184290792	G	T	ENST00000404464	ENSG00000145194	ECE2	TRUE	FALSE
chr3	184290833	G	T	ENST00000402825	ENSG00000284917	EEF1AKMT4-ECE2	TRUE	TRUE
chr3	184290833	G	T	ENST00000404464	ENSG00000145194	ECE2	TRUE	TRUE
chr3	184290837	T	A	ENST00000402825	ENSG00000284917	EEF1AKMT4-ECE2	TRUE	TRUE
chr3	184290837	T	A	ENST00000404464	ENSG00000145194	ECE2	TRUE	TRUE
chr3	184290857	C	T	ENST00000402825	ENSG00000284917	EEF1AKMT4-ECE2	TRUE	TRUE
chr3	184290857	C	T	ENST00000404464	ENSG00000145194	ECE2	TRUE	TRUE
chr3	184290861	G	A	ENST00000402825	ENSG00000284917	EEF1AKMT4-ECE2	TRUE	FALSE
chr3	184290861	G	A	ENST00000404464	ENSG00000145194	ECE2	TRUE	FALSE
chr3	184290861	G	C	ENST00000402825	ENSG00000284917	EEF1AKMT4-ECE2	TRUE	FALSE
chr3	184290861	G	C	ENST00000404464	ENSG00000145194	ECE2	TRUE	FALSE
chr3	184290861	G	T	ENST00000402825	ENSG00000284917	EEF1AKMT4-ECE2	TRUE	FALSE
chr3	184290861	G	T	ENST00000404464	ENSG00000145194	ECE2	TRUE	FALSE
chr3	184290862	T	A	ENST00000402825	ENSG00000284917	EEF1AKMT4-ECE2	TRUE	FALSE
chr3	184290862	T	A	ENST00000404464	ENSG00000145194	ECE2	TRUE	FALSE
chr3	184290862	T	C	ENST00000402825	ENSG00000284917	EEF1AKMT4-ECE2	TRUE	FALSE
chr3	184290862	T	C	ENST00000404464	ENSG00000145194	ECE2	TRUE	FALSE
chr3	184290862	T	G	ENST00000402825	ENSG00000284917	EEF1AKMT4-ECE2	TRUE	FALSE
chr3	184290862	T	G	ENST00000404464	ENSG00000145194	ECE2	TRUE	FALSE
chr3	184291038	A	C	ENST00000402825	ENSG00000284917	EEF1AKMT4-ECE2	FALSE	FALSE
chr3	184291038	A	C	ENST00000404464	ENSG00000145194	ECE2	FALSE	FALSE
chr3	184291038	A	G	ENST00000402825	ENSG00000284917	EEF1AKMT4-ECE2	FALSE	FALSE
chr3	184291038	A	G	ENST00000404464	ENSG00000145194	ECE2	FALSE	FALSE
chr3	184291038	A	T	ENST00000402825	ENSG00000284917	EEF1AKMT4-ECE2	FALSE	FALSE
chr3	184291038	A	T	ENST00000404464	ENSG00000145194	ECE2	FALSE	FALSE
chr3	184291039	G	A	ENST00000402825	ENSG00000284917	EEF1AKMT4-ECE2	FALSE	FALSE
chr3	184291039	G	A	ENST00000404464	ENSG00000145194	ECE2	FALSE	FALSE
chr3	184291039	G	C	ENST00000402825	ENSG00000284917	EEF1AKMT4-ECE2	FALSE	FALSE
chr3	184291039	G	C	ENST00000404464	ENSG00000145194	ECE2	FALSE	FALSE
chr3	184291039	G	T	ENST00000402825	ENSG00000284917	EEF1AKMT4-ECE2	FALSE	FALSE
chr3	184291039	G	T	ENST00000404464	ENSG00000145194	ECE2	FALSE	FALSE
chr3	184291045	G	T	ENST00000402825	ENSG00000284917	EEF1AKMT4-ECE2	TRUE	TRUE
chr3	184291045	G	T	ENST00000404464	ENSG00000145194	ECE2	TRUE	TRUE
chr3	184291050	T	A	ENST00000402825	ENSG00000284917	EEF1AKMT4-ECE2	TRUE	TRUE
chr3	184291050	T	A	ENST00000404464	ENSG00000145194	ECE2	TRUE	TRUE
chr3	184291050	T	G	ENST00000402825	ENSG00000284917	EEF1AKMT4-ECE2	TRUE	TRUE
chr3	184291050	T	G	ENST00000404464	ENSG00000145194	ECE2	TRUE	TRUE
chr3	184291054	A	T	ENST00000402825	ENSG00000284917	EEF1AKMT4-ECE2	TRUE	TRUE
chr3	184291054	A	T	ENST00000404464	ENSG00000145194	ECE2	TRUE	TRUE
chr3	184291057	G	T	ENST00000402825	ENSG00000284917	EEF1AKMT4-ECE2	TRUE	TRUE
chr3	184291057	G	T	ENST00000404464	ENSG00000145194	ECE2	TRUE	TRUE
chr3	184291076	G	A	ENST00000402825	ENSG00000284917	EEF1AKMT4-ECE2	TRUE	TRUE
chr3	184291076	G	A	ENST00000404464	ENSG00000145194	ECE2	TRUE	TRUE
chr3	184291077	G	A	ENST00000402825	ENSG00000284917	EEF1AKMT4-ECE2	TRUE	TRUE
chr3	184291077	G	A	ENST00000404464	ENSG00000145194	ECE2	TRUE	TRUE
chr3	184291079	G	A	ENST00000402825	ENSG00000284917	EEF1AKMT4-ECE2	TRUE	TRUE
chr3	184291079	G	A	ENST00000404464	ENSG00000145194	ECE2	TRUE	TRUE
chr3	184291080	G	A	ENST00000402825	ENSG00000284917	EEF1AKMT4-ECE2	TRUE	TRUE
chr3	184291080	G	A	ENST00000404464	ENSG00000145194	ECE2	TRUE	TRUE
chr3	184291081	C	T	ENST00000402825	ENSG00000284917	EEF1AKMT4-ECE2	TRUE	TRUE
chr3	184291081	C	T	ENST00000404464	ENSG00000145194	ECE2	TRUE	TRUE
chr3	184291087	G	T	ENST00000402825	ENSG00000284917	EEF1AKMT4-ECE2	TRUE	TRUE
chr3	184291087	G	T	ENST00000404464	ENSG00000145194	ECE2	TRUE	TRUE
chr3	184291122	C	A	ENST00000402825	ENSG00000284917	EEF1AKMT4-ECE2	TRUE	TRUE
chr3	184291122	C	A	ENST00000404464	ENSG00000145194	ECE2	TRUE	TRUE
chr3	184291126	G	T	ENST00000402825	ENSG00000284917	EEF1AKMT4-ECE2	TRUE	TRUE
chr3	184291126	G	T	ENST00000404464	ENSG00000145194	ECE2	TRUE	TRUE
chr3	184291129	G	T	ENST00000402825	ENSG00000284917	EEF1AKMT4-ECE2	TRUE	TRUE
chr3	184291129	G	T	ENST00000404464	ENSG00000145194	ECE2	TRUE	TRUE
chr3	184291132	C	T	ENST00000402825	ENSG00000284917	EEF1AKMT4-ECE2	TRUE	TRUE
chr3	184291132	C	T	ENST00000404464	ENSG00000145194	ECE2	TRUE	TRUE
chr3	184291137	C	A	ENST00000402825	ENSG00000284917	EEF1AKMT4-ECE2	TRUE	TRUE
chr3	184291137	C	A	ENST00000404464	ENSG00000145194	ECE2	TRUE	TRUE
chr3	184291137	C	G	ENST00000402825	ENSG00000284917	EEF1AKMT4-ECE2	TRUE	TRUE
chr3	184291137	C	G	ENST00000404464	ENSG00000145194	ECE2	TRUE	TRUE
chr3	184291141	C	T	ENST00000402825	ENSG00000284917	EEF1AKMT4-ECE2	TRUE	TRUE
chr3	184291141	C	T	ENST00000404464	ENSG00000145194	ECE2	TRUE	TRUE
chr3	184291146	C	A	ENST00000402825	ENSG00000284917	EEF1AKMT4-ECE2	TRUE	TRUE
chr3	184291146	C	A	ENST00000404464	ENSG00000145194	ECE2	TRUE	TRUE
chr3	184291146	C	G	ENST00000402825	ENSG00000284917	EEF1AKMT4-ECE2	TRUE	TRUE
chr3	184291146	C	G	ENST00000404464	ENSG00000145194	ECE2	TRUE	TRUE
chr3	184291147	C	T	ENST00000402825	ENSG00000284917	EEF1AKMT4-ECE2	TRUE	TRUE
chr3	184291147	C	T	ENST00000404464	ENSG00000145194	ECE2	TRUE	TRUE
chr3	184291159	G	T	ENST00000402825	ENSG00000284917	EEF1AKMT4-ECE2	TRUE	TRUE
chr3	184291159	G	T	ENST00000404464	ENSG00000145194	ECE2	TRUE	TRUE
chr3	184291177	C	T	ENST00000402825	ENSG00000284917	EEF1AKMT4-ECE2	TRUE	TRUE
chr3	184291177	C	T	ENST00000404464	ENSG00000145194	ECE2	TRUE	TRUE
chr3	184291189	G	T	ENST00000402825	ENSG00000284917	EEF1AKMT4-ECE2	TRUE	TRUE
chr3	184291189	G	T	ENST00000404464	ENSG00000145194	ECE2	TRUE	TRUE
chr3	184291216	A	T	ENST00000402825	ENSG00000284917	EEF1AKMT4-ECE2	TRUE	TRUE
chr3	184291216	A	T	ENST00000404464	ENSG00000145194	ECE2	TRUE	TRUE
chr3	184291227	C	A	ENST00000402825	ENSG00000284917	EEF1AKMT4-ECE2	TRUE	TRUE
chr3	184291227	C	A	ENST00000404464	ENSG00000145194	ECE2	TRUE	TRUE
chr3	184291227	C	G	ENST00000402825	ENSG00000284917	EEF1AKMT4-ECE2	TRUE	TRUE
chr3	184291227	C	G	ENST00000404464	ENSG00000145194	ECE2	TRUE	TRUE
chr3	184291231	G	A	ENST00000402825	ENSG00000284917	EEF1AKMT4-ECE2	TRUE	FALSE
chr3	184291231	G	A	ENST00000404464	ENSG00000145194	ECE2	TRUE	FALSE
chr3	184291231	G	C	ENST00000402825	ENSG00000284917	EEF1AKMT4-ECE2	TRUE	FALSE
chr3	184291231	G	C	ENST00000404464	ENSG00000145194	ECE2	TRUE	FALSE
chr3	184291231	G	T	ENST00000402825	ENSG00000284917	EEF1AKMT4-ECE2	TRUE	FALSE
chr3	184291231	G	T	ENST00000404464	ENSG00000145194	ECE2	TRUE	FALSE
chr3	184291232	T	A	ENST00000402825	ENSG00000284917	EEF1AKMT4-ECE2	TRUE	FALSE
chr3	184291232	T	A	ENST00000404464	ENSG00000145194	ECE2	TRUE	FALSE
chr3	184291232	T	C	ENST00000402825	ENSG00000284917	EEF1AKMT4-ECE2	TRUE	FALSE
chr3	184291232	T	C	ENST00000404464	ENSG00000145194	ECE2	TRUE	FALSE
chr3	184291232	T	G	ENST00000402825	ENSG00000284917	EEF1AKMT4-ECE2	TRUE	FALSE
chr3	184291232	T	G	ENST00000404464	ENSG00000145194	ECE2	TRUE	FALSE
chr3	184291342	A	C	ENST00000402825	ENSG00000284917	EEF1AKMT4-ECE2	TRUE	TRUE
chr3	184291342	A	C	ENST00000404464	ENSG00000145194	ECE2	TRUE	TRUE
chr3	184291342	A	G	ENST00000402825	ENSG00000284917	EEF1AKMT4-ECE2	TRUE	TRUE
chr3	184291342	A	G	ENST00000404464	ENSG00000145194	ECE2	TRUE	TRUE
chr3	184291342	A	T	ENST00000402825	ENSG00000284917	EEF1AKMT4-ECE2	TRUE	TRUE
chr3	184291342	A	T	ENST00000404464	ENSG00000145194	ECE2	TRUE	TRUE
chr3	184291343	G	A	ENST00000402825	ENSG00000284917	EEF1AKMT4-ECE2	TRUE	TRUE
chr3	184291343	G	A	ENST00000404464	ENSG00000145194	ECE2	TRUE	TRUE
chr3	184291343	G	C	ENST00000402825	ENSG00000284917	EEF1AKMT4-ECE2	TRUE	TRUE
chr3	184291343	G	C	ENST00000404464	ENSG00000145194	ECE2	TRUE	TRUE
chr3	184291343	G	T	ENST00000402825	ENSG00000284917	EEF1AKMT4-ECE2	TRUE	TRUE
chr3	184291343	G	T	ENST00000404464	ENSG00000145194	ECE2	TRUE	TRUE
chr3	184291349	C	A	ENST00000402825	ENSG00000284917	EEF1AKMT4-ECE2	TRUE	TRUE
chr3	184291349	C	A	ENST00000404464	ENSG00000145194	ECE2	TRUE	TRUE
chr3	184291349	C	G	ENST00000402825	ENSG00000284917	EEF1AKMT4-ECE2	TRUE	TRUE
chr3	184291349	C	G	ENST00000404464	ENSG00000145194	ECE2	TRUE	TRUE
chr3	184291350	A	T	ENST00000402825	ENSG00000284917	EEF1AKMT4-ECE2	TRUE	TRUE
chr3	184291350	A	T	ENST00000404464	ENSG00000145194	ECE2	TRUE	TRUE
chr3	184291357	G	A	ENST00000402825	ENSG00000284917	EEF1AKMT4-ECE2	TRUE	TRUE
chr3	184291357	G	A	ENST00000404464	ENSG00000145194	ECE2	TRUE	TRUE
chr3	184291358	G	A	ENST00000402825	ENSG00000284917	EEF1AKMT4-ECE2	TRUE	TRUE
chr3	184291358	G	A	ENST00000404464	ENSG00000145194	ECE2	TRUE	TRUE
chr3	184291362	A	T	ENST00000402825	ENSG00000284917	EEF1AKMT4-ECE2	TRUE	TRUE
chr3	184291362	A	T	ENST00000404464	ENSG00000145194	ECE2	TRUE	TRUE
chr3	184291365	A	T	ENST00000402825	ENSG00000284917	EEF1AKMT4-ECE2	TRUE	TRUE
chr3	184291365	A	T	ENST00000404464	ENSG00000145194	ECE2	TRUE	TRUE
chr3	184291374	G	T	ENST00000402825	ENSG00000284917	EEF1AKMT4-ECE2	TRUE	TRUE
chr3	184291374	G	T	ENST00000404464	ENSG00000145194	ECE2	TRUE	TRUE
chr3	184291377	G	T	ENST00000402825	ENSG00000284917	EEF1AKMT4-ECE2	TRUE	TRUE
chr3	184291377	G	T	ENST00000404464	ENSG00000145194	ECE2	TRUE	TRUE
chr3	184291380	C	T	ENST00000402825	ENSG00000284917	EEF1AKMT4-ECE2	TRUE	TRUE
chr3	184291380	C	T	ENST00000404464	ENSG00000145194	ECE2	TRUE	TRUE
chr3	184291383	C	T	ENST00000402825	ENSG00000284917	EEF1AKMT4-ECE2	TRUE	TRUE
chr3	184291383	C	T	ENST00000404464	ENSG00000145194	ECE2	TRUE	TRUE
chr3	184291413	C	T	ENST00000402825	ENSG00000284917	EEF1AKMT4-ECE2	FALSE	FALSE
chr3	184291413	C	T	ENST00000404464	ENSG00000145194	ECE2	FALSE	FALSE
chr3	184291428	G	T	ENST00000402825	ENSG00000284917	EEF1AKMT4-ECE2	FALSE	FALSE
chr3	184291428	G	T	ENST00000404464	ENSG00000145194	ECE2	FALSE	FALSE
chr3	184291437	C	T	ENST00000402825	ENSG00000284917	EEF1AKMT4-ECE2	FALSE	FALSE
chr3	184291437	C	T	ENST00000404464	ENSG00000145194	ECE2	FALSE	FALSE
chr3	184291440	G	A	ENST00000402825	ENSG00000284917	EEF1AKMT4-ECE2	TRUE	FALSE
chr3	184291440	G	A	ENST00000404464	ENSG00000145194	ECE2	TRUE	FALSE
chr3	184291440	G	C	ENST00000402825	ENSG00000284917	EEF1AKMT4-ECE2	TRUE	FALSE
chr3	184291440	G	C	ENST00000404464	ENSG00000145194	ECE2	TRUE	FALSE
chr3	184291440	G	T	ENST00000402825	ENSG00000284917	EEF1AKMT4-ECE2	TRUE	FALSE
chr3	184291440	G	T	ENST00000404464	ENSG00000145194	ECE2	TRUE	FALSE
chr3	184291441	T	A	ENST00000402825	ENSG00000284917	EEF1AKMT4-ECE2	TRUE	FALSE
chr3	184291441	T	A	ENST00000404464	ENSG00000145194	ECE2	TRUE	FALSE
chr3	184291441	T	C	ENST00000402825	ENSG00000284917	EEF1AKMT4-ECE2	TRUE	FALSE
chr3	184291441	T	C	ENST00000404464	ENSG00000145194	ECE2	TRUE	FALSE
chr3	184291441	T	G	ENST00000402825	ENSG00000284917	EEF1AKMT4-ECE2	TRUE	FALSE
chr3	184291441	T	G	ENST00000404464	ENSG00000145194	ECE2	TRUE	FALSE
chr3	184292060	A	C	ENST00000402825	ENSG00000284917	EEF1AKMT4-ECE2	TRUE	FALSE
chr3	184292060	A	C	ENST00000404464	ENSG00000145194	ECE2	TRUE	FALSE
chr3	184292060	A	G	ENST00000402825	ENSG00000284917	EEF1AKMT4-ECE2	TRUE	FALSE
chr3	184292060	A	G	ENST00000404464	ENSG00000145194	ECE2	TRUE	FALSE
chr3	184292060	A	T	ENST00000402825	ENSG00000284917	EEF1AKMT4-ECE2	TRUE	FALSE
chr3	184292060	A	T	ENST00000404464	ENSG00000145194	ECE2	TRUE	FALSE
chr3	184292061	G	A	ENST00000402825	ENSG00000284917	EEF1AKMT4-ECE2	TRUE	FALSE
chr3	184292061	G	A	ENST00000404464	ENSG00000145194	ECE2	TRUE	FALSE
chr3	184292061	G	C	ENST00000402825	ENSG00000284917	EEF1AKMT4-ECE2	TRUE	FALSE
chr3	184292061	G	C	ENST00000404464	ENSG00000145194	ECE2	TRUE	FALSE
chr3	184292061	G	T	ENST00000402825	ENSG00000284917	EEF1AKMT4-ECE2	TRUE	FALSE
chr3	184292061	G	T	ENST00000404464	ENSG00000145194	ECE2	TRUE	FALSE
chr3	184292066	G	A	ENST00000402825	ENSG00000284917	EEF1AKMT4-ECE2	FALSE	FALSE
chr3	184292066	G	A	ENST00000404464	ENSG00000145194	ECE2	FALSE	FALSE
chr3	184292067	G	A	ENST00000402825	ENSG00000284917	EEF1AKMT4-ECE2	FALSE	FALSE
chr3	184292067	G	A	ENST00000404464	ENSG00000145194	ECE2	FALSE	FALSE
chr3	184292070	C	A	ENST00000402825	ENSG00000284917	EEF1AKMT4-ECE2	FALSE	FALSE
chr3	184292070	C	A	ENST00000404464	ENSG00000145194	ECE2	FALSE	FALSE
chr3	184292072	C	A	ENST00000402825	ENSG00000284917	EEF1AKMT4-ECE2	FALSE	FALSE
chr3	184292072	C	A	ENST00000404464	ENSG00000145194	ECE2	FALSE	FALSE
chr3	184292086	G	T	ENST00000402825	ENSG00000284917	EEF1AKMT4-ECE2	FALSE	FALSE
chr3	184292086	G	T	ENST00000404464	ENSG00000145194	ECE2	FALSE	FALSE
chr3	184292098	G	T	ENST00000402825	ENSG00000284917	EEF1AKMT4-ECE2	FALSE	FALSE
chr3	184292098	G	T	ENST00000404464	ENSG00000145194	ECE2	FALSE	FALSE
chr3	184292190	C	A	ENST00000402825	ENSG00000284917	EEF1AKMT4-ECE2	FALSE	FALSE
chr3	184292190	C	A	ENST00000404464	ENSG00000145194	ECE2	FALSE	FALSE
chr3	184292218	C	T	ENST00000402825	ENSG00000284917	EEF1AKMT4-ECE2	FALSE	FALSE
chr3	184292218	C	T	ENST00000404464	ENSG00000145194	ECE2	FALSE	FALSE
chr3	184292226	T	A	ENST00000402825	ENSG00000284917	EEF1AKMT4-ECE2	FALSE	FALSE
chr3	184292226	T	A	ENST00000404464	ENSG00000145194	ECE2	FALSE	FALSE
chr3	184292227	G	T	ENST00000402825	ENSG00000284917	EEF1AKMT4-ECE2	FALSE	FALSE
chr3	184292227	G	T	ENST00000404464	ENSG00000145194	ECE2	FALSE	FALSE
chr3	184292234	G	A	ENST00000402825	ENSG00000284917	EEF1AKMT4-ECE2	FALSE	FALSE
chr3	184292234	G	A	ENST00000404464	ENSG00000145194	ECE2	FALSE	FALSE
chr3	184292235	G	A	ENST00000402825	ENSG00000284917	EEF1AKMT4-ECE2	FALSE	FALSE
chr3	184292235	G	A	ENST00000404464	ENSG00000145194	ECE2	FALSE	FALSE
chr3	184299270	G	T	ENST00000310118	ENSG00000175166	PSMD2	FALSE	FALSE
chr3	184299273	G	T	ENST00000310118	ENSG00000175166	PSMD2	FALSE	FALSE
chr3	184299276	G	T	ENST00000310118	ENSG00000175166	PSMD2	FALSE	FALSE
chr3	184299288	A	T	ENST00000310118	ENSG00000175166	PSMD2	FALSE	FALSE
chr3	184299300	C	T	ENST00000310118	ENSG00000175166	PSMD2	FALSE	FALSE
chr3	184299306	C	T	ENST00000310118	ENSG00000175166	PSMD2	FALSE	FALSE
chr3	184299309	C	T	ENST00000310118	ENSG00000175166	PSMD2	FALSE	FALSE
chr3	184299342	G	T	ENST00000310118	ENSG00000175166	PSMD2
chr3	184299345	A	T	ENST00000310118	ENSG00000175166	PSMD2
chr3	184299357	A	T	ENST00000310118	ENSG00000175166	PSMD2
chr3	184299360	G	T	ENST00000310118	ENSG00000175166	PSMD2
chr3	184299381	A	T	ENST00000310118	ENSG00000175166	PSMD2
chr3	184299387	A	T	ENST00000310118	ENSG00000175166	PSMD2
chr3	184299390	G	T	ENST00000310118	ENSG00000175166	PSMD2
chr3	184299393	C	T	ENST00000310118	ENSG00000175166	PSMD2
chr3	184299396	G	T	ENST00000310118	ENSG00000175166	PSMD2
chr3	184299402	G	A	ENST00000310118	ENSG00000175166	PSMD2	TRUE	FALSE
chr3	184299402	G	C	ENST00000310118	ENSG00000175166	PSMD2	TRUE	FALSE
chr3	184299402	G	T	ENST00000310118	ENSG00000175166	PSMD2	TRUE	FALSE
chr3	184299403	T	A	ENST00000310118	ENSG00000175166	PSMD2	TRUE	FALSE
chr3	184299403	T	C	ENST00000310118	ENSG00000175166	PSMD2	TRUE	FALSE
chr3	184299403	T	G	ENST00000310118	ENSG00000175166	PSMD2	TRUE	FALSE
chr3	184299849	A	C	ENST00000310118	ENSG00000175166	PSMD2	TRUE	FALSE
chr3	184299849	A	G	ENST00000310118	ENSG00000175166	PSMD2	TRUE	FALSE
chr3	184299849	A	T	ENST00000310118	ENSG00000175166	PSMD2	TRUE	FALSE
chr3	184299850	G	A	ENST00000310118	ENSG00000175166	PSMD2	TRUE	FALSE
chr3	184299850	G	C	ENST00000310118	ENSG00000175166	PSMD2	TRUE	FALSE
chr3	184299850	G	T	ENST00000310118	ENSG00000175166	PSMD2	TRUE	FALSE
chr3	184299854	G	T	ENST00000310118	ENSG00000175166	PSMD2	TRUE	TRUE
chr3	184299857	G	T	ENST00000310118	ENSG00000175166	PSMD2	TRUE	TRUE
chr3	184299863	A	T	ENST00000310118	ENSG00000175166	PSMD2	TRUE	TRUE
chr3	184299866	C	T	ENST00000310118	ENSG00000175166	PSMD2	TRUE	TRUE
chr3	184299872	C	T	ENST00000310118	ENSG00000175166	PSMD2	TRUE	TRUE
chr3	184299878	G	T	ENST00000310118	ENSG00000175166	PSMD2	TRUE	TRUE
chr3	184299884	G	T	ENST00000310118	ENSG00000175166	PSMD2	TRUE	TRUE
chr3	184299896	G	T	ENST00000310118	ENSG00000175166	PSMD2	TRUE	TRUE
chr3	184299899	C	T	ENST00000310118	ENSG00000175166	PSMD2	TRUE	TRUE
chr3	184299908	G	A	ENST00000310118	ENSG00000175166	PSMD2	TRUE	TRUE
chr3	184299908	G	C	ENST00000310118	ENSG00000175166	PSMD2	TRUE	TRUE
chr3	184299908	G	T	ENST00000310118	ENSG00000175166	PSMD2	TRUE	TRUE
chr3	184299909	T	A	ENST00000310118	ENSG00000175166	PSMD2	TRUE	TRUE
chr3	184299909	T	C	ENST00000310118	ENSG00000175166	PSMD2	TRUE	FALSE
chr3	184299909	T	G	ENST00000310118	ENSG00000175166	PSMD2	TRUE	TRUE
chr3	184300278	A	C	ENST00000310118	ENSG00000175166	PSMD2	TRUE	TRUE
chr3	184300278	A	G	ENST00000310118	ENSG00000175166	PSMD2	TRUE	TRUE
chr3	184300278	A	T	ENST00000310118	ENSG00000175166	PSMD2	TRUE	TRUE
chr3	184300279	G	A	ENST00000310118	ENSG00000175166	PSMD2	TRUE	TRUE
chr3	184300279	G	C	ENST00000310118	ENSG00000175166	PSMD2	TRUE	TRUE
chr3	184300279	G	T	ENST00000310118	ENSG00000175166	PSMD2	TRUE	TRUE
chr3	184300280	G	T	ENST00000310118	ENSG00000175166	PSMD2	TRUE	TRUE
chr3	184300283	A	T	ENST00000310118	ENSG00000175166	PSMD2	TRUE	TRUE
chr3	184300300	T	A	ENST00000310118	ENSG00000175166	PSMD2	TRUE	TRUE
chr3	184300300	T	G	ENST00000310118	ENSG00000175166	PSMD2	TRUE	TRUE
chr3	184300301	C	T	ENST00000310118	ENSG00000175166	PSMD2	TRUE	TRUE
chr3	184300313	G	T	ENST00000310118	ENSG00000175166	PSMD2	TRUE	TRUE
chr3	184300316	G	T	ENST00000310118	ENSG00000175166	PSMD2	TRUE	TRUE
chr3	184300320	T	A	ENST00000310118	ENSG00000175166	PSMD2	TRUE	TRUE
chr3	184300322	C	T	ENST00000310118	ENSG00000175166	PSMD2	TRUE	TRUE
chr3	184300328	C	T	ENST00000310118	ENSG00000175166	PSMD2	TRUE	TRUE
chr3	184300359	C	A	ENST00000310118	ENSG00000175166	PSMD2	TRUE	TRUE
chr3	184300359	C	G	ENST00000310118	ENSG00000175166	PSMD2	TRUE	TRUE
chr3	184300367	A	T	ENST00000310118	ENSG00000175166	PSMD2	TRUE	TRUE
chr3	184300376	A	T	ENST00000310118	ENSG00000175166	PSMD2	TRUE	TRUE
chr3	184300396	T	A	ENST00000310118	ENSG00000175166	PSMD2	TRUE	TRUE
chr3	184300396	T	G	ENST00000310118	ENSG00000175166	PSMD2	TRUE	TRUE
chr3	184300400	A	T	ENST00000310118	ENSG00000175166	PSMD2	TRUE	TRUE
chr3	184300406	A	T	ENST00000310118	ENSG00000175166	PSMD2	TRUE	TRUE
chr3	184300409	G	T	ENST00000310118	ENSG00000175166	PSMD2	TRUE	TRUE
chr3	184300417	T	A	ENST00000310118	ENSG00000175166	PSMD2	TRUE	TRUE
chr3	184300417	T	G	ENST00000310118	ENSG00000175166	PSMD2	TRUE	TRUE
chr3	184300418	G	T	ENST00000310118	ENSG00000175166	PSMD2	TRUE	TRUE
chr3	184300436	G	T	ENST00000310118	ENSG00000175166	PSMD2	TRUE	TRUE
chr3	184300442	A	T	ENST00000310118	ENSG00000175166	PSMD2	TRUE	TRUE
chr3	184300445	G	A	ENST00000310118	ENSG00000175166	PSMD2	TRUE	TRUE
chr3	184300445	G	C	ENST00000310118	ENSG00000175166	PSMD2	TRUE	TRUE
chr3	184300445	G	T	ENST00000310118	ENSG00000175166	PSMD2	TRUE	TRUE
chr3	184300446	T	A	ENST00000310118	ENSG00000175166	PSMD2	TRUE	TRUE
chr3	184300446	T	C	ENST00000310118	ENSG00000175166	PSMD2	TRUE	FALSE
chr3	184300446	T	G	ENST00000310118	ENSG00000175166	PSMD2	TRUE	TRUE
chr3	184301535	A	C	ENST00000310118	ENSG00000175166	PSMD2	TRUE	FALSE
chr3	184301535	A	G	ENST00000310118	ENSG00000175166	PSMD2	TRUE	FALSE
chr3	184301535	A	T	ENST00000310118	ENSG00000175166	PSMD2	TRUE	FALSE
chr3	184301536	G	A	ENST00000310118	ENSG00000175166	PSMD2	TRUE	FALSE
chr3	184301536	G	C	ENST00000310118	ENSG00000175166	PSMD2	TRUE	FALSE
chr3	184301536	G	T	ENST00000310118	ENSG00000175166	PSMD2	TRUE	FALSE
chr3	184301565	T	A	ENST00000310118	ENSG00000175166	PSMD2	TRUE	TRUE
chr3	184301585	G	T	ENST00000310118	ENSG00000175166	PSMD2	TRUE	TRUE
chr3	184301591	G	T	ENST00000310118	ENSG00000175166	PSMD2	TRUE	TRUE
chr3	184301596	C	A	ENST00000310118	ENSG00000175166	PSMD2	TRUE	TRUE
chr3	184301600	A	T	ENST00000310118	ENSG00000175166	PSMD2	TRUE	TRUE
chr3	184301605	T	A	ENST00000310118	ENSG00000175166	PSMD2	TRUE	TRUE
chr3	184301605	T	G	ENST00000310118	ENSG00000175166	PSMD2	TRUE	TRUE
chr3	184301621	C	T	ENST00000310118	ENSG00000175166	PSMD2	TRUE	TRUE
chr3	184301624	G	T	ENST00000310118	ENSG00000175166	PSMD2	TRUE	TRUE
chr3	184301627	G	T	ENST00000310118	ENSG00000175166	PSMD2	TRUE	TRUE
chr3	184301631	T	A	ENST00000310118	ENSG00000175166	PSMD2	TRUE	TRUE
chr3	184301637	C	A	ENST00000310118	ENSG00000175166	PSMD2	TRUE	TRUE
chr3	184301637	C	G	ENST00000310118	ENSG00000175166	PSMD2	TRUE	TRUE
chr3	184301640	G	A	ENST00000310118	ENSG00000175166	PSMD2	TRUE	TRUE
chr3	184301641	G	A	ENST00000310118	ENSG00000175166	PSMD2	TRUE	TRUE
chr3	184301648	G	T	ENST00000310118	ENSG00000175166	PSMD2	TRUE	TRUE
chr3	184301653	T	A	ENST00000310118	ENSG00000175166	PSMD2	TRUE	TRUE
chr3	184301653	T	G	ENST00000310118	ENSG00000175166	PSMD2	TRUE	TRUE
chr3	184301659	G	A	ENST00000310118	ENSG00000175166	PSMD2	TRUE	FALSE
chr3	184301659	G	C	ENST00000310118	ENSG00000175166	PSMD2	TRUE	FALSE
chr3	184301659	G	T	ENST00000310118	ENSG00000175166	PSMD2	TRUE	FALSE
chr3	184301660	T	A	ENST00000310118	ENSG00000175166	PSMD2	TRUE	FALSE
chr3	184301660	T	C	ENST00000310118	ENSG00000175166	PSMD2	TRUE	FALSE
chr3	184301660	T	G	ENST00000310118	ENSG00000175166	PSMD2	TRUE	FALSE
chr3	184301845	A	C	ENST00000310118	ENSG00000175166	PSMD2	TRUE	FALSE
chr3	184301845	A	G	ENST00000310118	ENSG00000175166	PSMD2	TRUE	FALSE
chr3	184301845	A	T	ENST00000310118	ENSG00000175166	PSMD2	TRUE	FALSE
chr3	184301846	G	A	ENST00000310118	ENSG00000175166	PSMD2	TRUE	FALSE
chr3	184301846	G	C	ENST00000310118	ENSG00000175166	PSMD2	TRUE	FALSE
chr3	184301846	G	T	ENST00000310118	ENSG00000175166	PSMD2	TRUE	FALSE
chr3	184301857	G	T	ENST00000310118	ENSG00000175166	PSMD2	TRUE	TRUE
chr3	184301860	G	T	ENST00000310118	ENSG00000175166	PSMD2	TRUE	TRUE
chr3	184301869	A	T	ENST00000310118	ENSG00000175166	PSMD2	TRUE	TRUE
chr3	184301872	G	T	ENST00000310118	ENSG00000175166	PSMD2	TRUE	TRUE
chr3	184301876	G	A	ENST00000310118	ENSG00000175166	PSMD2	TRUE	TRUE
chr3	184301877	G	A	ENST00000310118	ENSG00000175166	PSMD2	TRUE	TRUE
chr3	184301878	C	T	ENST00000310118	ENSG00000175166	PSMD2	TRUE	TRUE
chr3	184301881	G	T	ENST00000310118	ENSG00000175166	PSMD2	TRUE	TRUE
chr3	184301896	G	T	ENST00000310118	ENSG00000175166	PSMD2	TRUE	TRUE
chr3	184301899	A	T	ENST00000310118	ENSG00000175166	PSMD2	TRUE	TRUE
chr3	184301905	C	T	ENST00000310118	ENSG00000175166	PSMD2	TRUE	TRUE
chr3	184301911	G	T	ENST00000310118	ENSG00000175166	PSMD2	TRUE	TRUE
chr3	184301932	A	T	ENST00000310118	ENSG00000175166	PSMD2	TRUE	TRUE
chr3	184301935	G	T	ENST00000310118	ENSG00000175166	PSMD2	TRUE	TRUE
chr3	184301949	T	A	ENST00000310118	ENSG00000175166	PSMD2	TRUE	TRUE
chr3	184301949	T	G	ENST00000310118	ENSG00000175166	PSMD2	TRUE	TRUE
chr3	184301968	G	T	ENST00000310118	ENSG00000175166	PSMD2	TRUE	TRUE
chr3	184301974	G	T	ENST00000310118	ENSG00000175166	PSMD2	TRUE	TRUE
chr3	184301982	C	A	ENST00000310118	ENSG00000175166	PSMD2	TRUE	TRUE
chr3	184301995	G	T	ENST00000310118	ENSG00000175166	PSMD2	TRUE	TRUE
chr3	184302001	G	T	ENST00000310118	ENSG00000175166	PSMD2	TRUE	TRUE
chr3	184302004	C	T	ENST00000310118	ENSG00000175166	PSMD2	TRUE	TRUE
chr3	184302019	G	T	ENST00000310118	ENSG00000175166	PSMD2	TRUE	TRUE
chr3	184302022	A	T	ENST00000310118	ENSG00000175166	PSMD2	TRUE	TRUE
chr3	184302034	G	T	ENST00000310118	ENSG00000175166	PSMD2	TRUE	TRUE
chr3	184302045	T	A	ENST00000310118	ENSG00000175166	PSMD2	TRUE	TRUE
chr3	184302045	T	G	ENST00000310118	ENSG00000175166	PSMD2	TRUE	TRUE
chr3	184302049	A	T	ENST00000310118	ENSG00000175166	PSMD2	TRUE	TRUE
chr3	184302057	C	A	ENST00000310118	ENSG00000175166	PSMD2	TRUE	TRUE
chr3	184302063	T	A	ENST00000310118	ENSG00000175166	PSMD2	TRUE	TRUE
chr3	184302063	T	G	ENST00000310118	ENSG00000175166	PSMD2	TRUE	TRUE
chr3	184302072	G	A	ENST00000310118	ENSG00000175166	PSMD2	TRUE	TRUE
chr3	184302072	G	C	ENST00000310118	ENSG00000175166	PSMD2	TRUE	TRUE
chr3	184302072	G	T	ENST00000310118	ENSG00000175166	PSMD2	TRUE	TRUE
chr3	184302073	T	A	ENST00000310118	ENSG00000175166	PSMD2	TRUE	TRUE
chr3	184302073	T	C	ENST00000310118	ENSG00000175166	PSMD2	TRUE	FALSE
chr3	184302073	T	G	ENST00000310118	ENSG00000175166	PSMD2	TRUE	TRUE
chr3	184302368	A	C	ENST00000310118	ENSG00000175166	PSMD2	TRUE	FALSE
chr3	184302368	A	G	ENST00000310118	ENSG00000175166	PSMD2	TRUE	FALSE
chr3	184302368	A	T	ENST00000310118	ENSG00000175166	PSMD2	TRUE	FALSE
chr3	184302369	G	A	ENST00000310118	ENSG00000175166	PSMD2	TRUE	FALSE
chr3	184302369	G	C	ENST00000310118	ENSG00000175166	PSMD2	TRUE	FALSE
chr3	184302369	G	T	ENST00000310118	ENSG00000175166	PSMD2	TRUE	FALSE
chr3	184302373	T	A	ENST00000310118	ENSG00000175166	PSMD2
chr3	184302382	C	A	ENST00000310118	ENSG00000175166	PSMD2
chr3	184302382	C	G	ENST00000310118	ENSG00000175166	PSMD2
chr3	184302389	G	T	ENST00000310118	ENSG00000175166	PSMD2
chr3	184302395	G	T	ENST00000310118	ENSG00000175166	PSMD2
chr3	184302402	C	A	ENST00000310118	ENSG00000175166	PSMD2	TRUE	TRUE
chr3	184302402	C	G	ENST00000310118	ENSG00000175166	PSMD2	TRUE	TRUE
chr3	184302418	T	A	ENST00000310118	ENSG00000175166	PSMD2	TRUE	TRUE
chr3	184302434	C	T	ENST00000310118	ENSG00000175166	PSMD2	TRUE	TRUE
chr3	184302437	A	T	ENST00000310118	ENSG00000175166	PSMD2	TRUE	TRUE
chr3	184302455	G	T	ENST00000310118	ENSG00000175166	PSMD2	TRUE	TRUE
chr3	184302464	A	T	ENST00000310118	ENSG00000175166	PSMD2	TRUE	TRUE
chr3	184302468	T	A	ENST00000310118	ENSG00000175166	PSMD2	TRUE	TRUE
chr3	184302474	T	A	ENST00000310118	ENSG00000175166	PSMD2	TRUE	TRUE
chr3	184302491	G	T	ENST00000310118	ENSG00000175166	PSMD2	TRUE	TRUE
chr3	184302495	T	A	ENST00000310118	ENSG00000175166	PSMD2	TRUE	TRUE
chr3	184302500	G	T	ENST00000310118	ENSG00000175166	PSMD2	TRUE	TRUE
chr3	184302520	C	A	ENST00000310118	ENSG00000175166	PSMD2	TRUE	TRUE
chr3	184302521	A	T	ENST00000310118	ENSG00000175166	PSMD2	TRUE	TRUE
chr3	184302529	G	A	ENST00000310118	ENSG00000175166	PSMD2	TRUE	FALSE
chr3	184302529	G	C	ENST00000310118	ENSG00000175166	PSMD2	TRUE	FALSE
chr3	184302529	G	T	ENST00000310118	ENSG00000175166	PSMD2	TRUE	FALSE
chr3	184302530	T	A	ENST00000310118	ENSG00000175166	PSMD2	TRUE	FALSE
chr3	184302530	T	C	ENST00000310118	ENSG00000175166	PSMD2	TRUE	FALSE
chr3	184302530	T	G	ENST00000310118	ENSG00000175166	PSMD2	TRUE	FALSE
chr3	184302677	A	C	ENST00000310118	ENSG00000175166	PSMD2	TRUE	FALSE
chr3	184302677	A	G	ENST00000310118	ENSG00000175166	PSMD2	TRUE	FALSE
chr3	184302677	A	T	ENST00000310118	ENSG00000175166	PSMD2	TRUE	FALSE
chr3	184302678	G	A	ENST00000310118	ENSG00000175166	PSMD2	TRUE	FALSE
chr3	184302678	G	C	ENST00000310118	ENSG00000175166	PSMD2	TRUE	FALSE
chr3	184302678	G	T	ENST00000310118	ENSG00000175166	PSMD2	TRUE	FALSE
chr3	184302686	C	T	ENST00000310118	ENSG00000175166	PSMD2	TRUE	TRUE
chr3	184302689	A	T	ENST00000310118	ENSG00000175166	PSMD2	TRUE	TRUE
chr3	184302692	C	T	ENST00000310118	ENSG00000175166	PSMD2	TRUE	TRUE
chr3	184302731	G	T	ENST00000310118	ENSG00000175166	PSMD2	TRUE	TRUE
chr3	184302740	G	T	ENST00000310118	ENSG00000175166	PSMD2	TRUE	TRUE
chr3	184302749	G	T	ENST00000310118	ENSG00000175166	PSMD2	TRUE	TRUE
chr3	184302752	G	T	ENST00000310118	ENSG00000175166	PSMD2	TRUE	TRUE
chr3	184302757	T	A	ENST00000310118	ENSG00000175166	PSMD2	TRUE	TRUE
chr3	184302757	T	G	ENST00000310118	ENSG00000175166	PSMD2	TRUE	TRUE
chr3	184302758	G	T	ENST00000310118	ENSG00000175166	PSMD2	TRUE	TRUE
chr3	184302770	G	T	ENST00000310118	ENSG00000175166	PSMD2	TRUE	TRUE
chr3	184302788	C	T	ENST00000310118	ENSG00000175166	PSMD2	TRUE	TRUE
chr3	184302807	T	A	ENST00000310118	ENSG00000175166	PSMD2	TRUE	TRUE
chr3	184302813	T	A	ENST00000310118	ENSG00000175166	PSMD2	TRUE	TRUE
chr3	184302813	T	G	ENST00000310118	ENSG00000175166	PSMD2	TRUE	TRUE
chr3	184302821	G	T	ENST00000310118	ENSG00000175166	PSMD2	TRUE	TRUE
chr3	184302824	G	A	ENST00000310118	ENSG00000175166	PSMD2	TRUE	TRUE
chr3	184302824	G	C	ENST00000310118	ENSG00000175166	PSMD2	TRUE	TRUE
chr3	184302824	G	T	ENST00000310118	ENSG00000175166	PSMD2	TRUE	TRUE
chr3	184302825	T	A	ENST00000310118	ENSG00000175166	PSMD2	TRUE	TRUE
chr3	184302825	T	C	ENST00000310118	ENSG00000175166	PSMD2	TRUE	FALSE
chr3	184302825	T	G	ENST00000310118	ENSG00000175166	PSMD2	TRUE	TRUE
chr3	184303000	A	C	ENST00000310118	ENSG00000175166	PSMD2	TRUE	FALSE
chr3	184303000	A	G	ENST00000310118	ENSG00000175166	PSMD2	TRUE	FALSE
chr3	184303000	A	T	ENST00000310118	ENSG00000175166	PSMD2	TRUE	FALSE
chr3	184303001	G	A	ENST00000310118	ENSG00000175166	PSMD2	TRUE	FALSE
chr3	184303001	G	C	ENST00000310118	ENSG00000175166	PSMD2	TRUE	FALSE
chr3	184303001	G	T	ENST00000310118	ENSG00000175166	PSMD2	TRUE	FALSE
chr3	184303014	G	T	ENST00000310118	ENSG00000175166	PSMD2	TRUE	TRUE
chr3	184303020	A	T	ENST00000310118	ENSG00000175166	PSMD2	TRUE	TRUE
chr3	184303040	C	A	ENST00000310118	ENSG00000175166	PSMD2	TRUE	TRUE
chr3	184303040	C	G	ENST00000310118	ENSG00000175166	PSMD2	TRUE	TRUE
chr3	184303041	A	T	ENST00000310118	ENSG00000175166	PSMD2	TRUE	TRUE
chr3	184303053	G	T	ENST00000310118	ENSG00000175166	PSMD2	TRUE	TRUE
chr3	184303063	G	A	ENST00000310118	ENSG00000175166	PSMD2	TRUE	FALSE
chr3	184303063	G	C	ENST00000310118	ENSG00000175166	PSMD2	TRUE	FALSE
chr3	184303063	G	T	ENST00000310118	ENSG00000175166	PSMD2	TRUE	FALSE
chr3	184303064	T	A	ENST00000310118	ENSG00000175166	PSMD2	TRUE	FALSE
chr3	184303064	T	C	ENST00000310118	ENSG00000175166	PSMD2	TRUE	FALSE
chr3	184303064	T	G	ENST00000310118	ENSG00000175166	PSMD2	TRUE	FALSE
chr3	184303318	A	C	ENST00000310118	ENSG00000175166	PSMD2	TRUE	FALSE
chr3	184303318	A	G	ENST00000310118	ENSG00000175166	PSMD2	TRUE	FALSE
chr3	184303318	A	T	ENST00000310118	ENSG00000175166	PSMD2	TRUE	FALSE
chr3	184303319	G	A	ENST00000310118	ENSG00000175166	PSMD2	TRUE	FALSE
chr3	184303319	G	C	ENST00000310118	ENSG00000175166	PSMD2	TRUE	FALSE
chr3	184303319	G	T	ENST00000310118	ENSG00000175166	PSMD2	TRUE	FALSE
chr3	184303340	C	T	ENST00000310118	ENSG00000175166	PSMD2	TRUE	TRUE
chr3	184303409	C	T	ENST00000310118	ENSG00000175166	PSMD2	TRUE	TRUE
chr3	184303415	A	T	ENST00000310118	ENSG00000175166	PSMD2	TRUE	TRUE
chr3	184303439	A	T	ENST00000310118	ENSG00000175166	PSMD2	TRUE	TRUE
chr3	184303443	G	A	ENST00000310118	ENSG00000175166	PSMD2	TRUE	TRUE
chr3	184303444	G	A	ENST00000310118	ENSG00000175166	PSMD2	TRUE	TRUE
chr3	184303450	C	A	ENST00000310118	ENSG00000175166	PSMD2	TRUE	TRUE
chr3	184303450	C	G	ENST00000310118	ENSG00000175166	PSMD2	TRUE	TRUE
chr3	184303451	A	T	ENST00000310118	ENSG00000175166	PSMD2	TRUE	TRUE
chr3	184303457	A	T	ENST00000310118	ENSG00000175166	PSMD2	TRUE	TRUE
chr3	184303466	G	T	ENST00000310118	ENSG00000175166	PSMD2	TRUE	TRUE
chr3	184303467	G	A	ENST00000310118	ENSG00000175166	PSMD2	TRUE	FALSE
chr3	184303467	G	C	ENST00000310118	ENSG00000175166	PSMD2	TRUE	FALSE
chr3	184303467	G	T	ENST00000310118	ENSG00000175166	PSMD2	TRUE	FALSE
chr3	184303468	T	A	ENST00000310118	ENSG00000175166	PSMD2	TRUE	FALSE
chr3	184303468	T	C	ENST00000310118	ENSG00000175166	PSMD2	TRUE	FALSE
chr3	184303468	T	G	ENST00000310118	ENSG00000175166	PSMD2	TRUE	FALSE
chr3	184303641	A	C	ENST00000310118	ENSG00000175166	PSMD2	TRUE	FALSE
chr3	184303641	A	G	ENST00000310118	ENSG00000175166	PSMD2	TRUE	FALSE
chr3	184303641	A	T	ENST00000310118	ENSG00000175166	PSMD2	TRUE	FALSE
chr3	184303642	G	A	ENST00000310118	ENSG00000175166	PSMD2	TRUE	FALSE
chr3	184303642	G	C	ENST00000310118	ENSG00000175166	PSMD2	TRUE	FALSE
chr3	184303642	G	T	ENST00000310118	ENSG00000175166	PSMD2	TRUE	FALSE
chr3	184303649	T	A	ENST00000310118	ENSG00000175166	PSMD2	TRUE	TRUE
chr3	184303685	G	A	ENST00000310118	ENSG00000175166	PSMD2	TRUE	TRUE
chr3	184303686	G	A	ENST00000310118	ENSG00000175166	PSMD2	TRUE	TRUE
chr3	184303708	C	T	ENST00000310118	ENSG00000175166	PSMD2	TRUE	TRUE
chr3	184303717	A	T	ENST00000310118	ENSG00000175166	PSMD2	TRUE	TRUE
chr3	184303722	C	A	ENST00000310118	ENSG00000175166	PSMD2	TRUE	TRUE
chr3	184303722	C	G	ENST00000310118	ENSG00000175166	PSMD2	TRUE	TRUE
chr3	184303728	C	A	ENST00000310118	ENSG00000175166	PSMD2	TRUE	TRUE
chr3	184303728	C	G	ENST00000310118	ENSG00000175166	PSMD2	TRUE	TRUE
chr3	184303735	G	T	ENST00000310118	ENSG00000175166	PSMD2	TRUE	TRUE
chr3	184303743	C	A	ENST00000310118	ENSG00000175166	PSMD2	TRUE	TRUE
chr3	184303743	C	G	ENST00000310118	ENSG00000175166	PSMD2	TRUE	TRUE
chr3	184303747	A	T	ENST00000310118	ENSG00000175166	PSMD2	TRUE	TRUE
chr3	184303750	G	A	ENST00000310118	ENSG00000175166	PSMD2	TRUE	FALSE
chr3	184303750	G	C	ENST00000310118	ENSG00000175166	PSMD2	TRUE	FALSE
chr3	184303750	G	T	ENST00000310118	ENSG00000175166	PSMD2	TRUE	FALSE
chr3	184303751	T	A	ENST00000310118	ENSG00000175166	PSMD2	TRUE	FALSE
chr3	184303751	T	C	ENST00000310118	ENSG00000175166	PSMD2	TRUE	FALSE
chr3	184303751	T	G	ENST00000310118	ENSG00000175166	PSMD2	TRUE	FALSE
chr3	184303945	A	C	ENST00000310118	ENSG00000175166	PSMD2	TRUE	FALSE
chr3	184303945	A	G	ENST00000310118	ENSG00000175166	PSMD2	TRUE	FALSE
chr3	184303945	A	T	ENST00000310118	ENSG00000175166	PSMD2	TRUE	FALSE
chr3	184303946	G	A	ENST00000310118	ENSG00000175166	PSMD2	TRUE	FALSE
chr3	184303946	G	C	ENST00000310118	ENSG00000175166	PSMD2	TRUE	FALSE
chr3	184303946	G	T	ENST00000310118	ENSG00000175166	PSMD2	TRUE	FALSE
chr3	184303948	C	A	ENST00000310118	ENSG00000175166	PSMD2	TRUE	TRUE
chr3	184303948	C	G	ENST00000310118	ENSG00000175166	PSMD2	TRUE	TRUE
chr3	184303950	G	T	ENST00000310118	ENSG00000175166	PSMD2	TRUE	TRUE
chr3	184303967	T	A	ENST00000310118	ENSG00000175166	PSMD2	TRUE	TRUE
chr3	184303995	G	T	ENST00000310118	ENSG00000175166	PSMD2	TRUE	TRUE
chr3	184304000	T	A	ENST00000310118	ENSG00000175166	PSMD2	TRUE	TRUE
chr3	184304023	C	A	ENST00000310118	ENSG00000175166	PSMD2	TRUE	TRUE
chr3	184304023	C	G	ENST00000310118	ENSG00000175166	PSMD2	TRUE	TRUE
chr3	184304030	T	A	ENST00000310118	ENSG00000175166	PSMD2	TRUE	TRUE
chr3	184304030	T	G	ENST00000310118	ENSG00000175166	PSMD2	TRUE	TRUE
chr3	184304055	A	T	ENST00000310118	ENSG00000175166	PSMD2	TRUE	TRUE
chr3	184304075	G	A	ENST00000310118	ENSG00000175166	PSMD2	TRUE	FALSE
chr3	184304075	G	C	ENST00000310118	ENSG00000175166	PSMD2	TRUE	FALSE
chr3	184304075	G	T	ENST00000310118	ENSG00000175166	PSMD2	TRUE	FALSE
chr3	184304076	T	A	ENST00000310118	ENSG00000175166	PSMD2	TRUE	FALSE
chr3	184304076	T	C	ENST00000310118	ENSG00000175166	PSMD2	TRUE	FALSE
chr3	184304076	T	G	ENST00000310118	ENSG00000175166	PSMD2	TRUE	FALSE
chr3	184304302	A	C	ENST00000310118	ENSG00000175166	PSMD2	TRUE	FALSE
chr3	184304302	A	G	ENST00000310118	ENSG00000175166	PSMD2	TRUE	FALSE
chr3	184304302	A	T	ENST00000310118	ENSG00000175166	PSMD2	TRUE	FALSE
chr3	184304303	G	A	ENST00000310118	ENSG00000175166	PSMD2	TRUE	FALSE
chr3	184304303	G	C	ENST00000310118	ENSG00000175166	PSMD2	TRUE	FALSE
chr3	184304303	G	T	ENST00000310118	ENSG00000175166	PSMD2	TRUE	FALSE
chr3	184304312	T	A	ENST00000310118	ENSG00000175166	PSMD2	TRUE	TRUE
chr3	184304319	T	A	ENST00000310118	ENSG00000175166	PSMD2	TRUE	TRUE
chr3	184304319	T	G	ENST00000310118	ENSG00000175166	PSMD2	TRUE	TRUE
chr3	184304327	C	A	ENST00000310118	ENSG00000175166	PSMD2	TRUE	TRUE
chr3	184304327	C	G	ENST00000310118	ENSG00000175166	PSMD2	TRUE	TRUE
chr3	184304335	G	T	ENST00000310118	ENSG00000175166	PSMD2	TRUE	TRUE
chr3	184304368	G	T	ENST00000310118	ENSG00000175166	PSMD2	TRUE	TRUE
chr3	184304375	C	A	ENST00000310118	ENSG00000175166	PSMD2	TRUE	TRUE
chr3	184304375	C	G	ENST00000310118	ENSG00000175166	PSMD2	TRUE	TRUE
chr3	184304377	A	T	ENST00000310118	ENSG00000175166	PSMD2	TRUE	TRUE
chr3	184304389	G	T	ENST00000310118	ENSG00000175166	PSMD2	TRUE	TRUE
chr3	184304392	G	A	ENST00000310118	ENSG00000175166	PSMD2	TRUE	FALSE
chr3	184304392	G	C	ENST00000310118	ENSG00000175166	PSMD2	TRUE	FALSE
chr3	184304392	G	T	ENST00000310118	ENSG00000175166	PSMD2	TRUE	FALSE
chr3	184304393	T	A	ENST00000310118	ENSG00000175166	PSMD2	TRUE	FALSE
chr3	184304393	T	C	ENST00000310118	ENSG00000175166	PSMD2	FALSE	FALSE
chr3	184304393	T	G	ENST00000310118	ENSG00000175166	PSMD2	TRUE	FALSE
chr3	184305766	A	C	ENST00000310118	ENSG00000175166	PSMD2	TRUE	FALSE
chr3	184305766	A	G	ENST00000310118	ENSG00000175166	PSMD2	TRUE	FALSE
chr3	184305766	A	T	ENST00000310118	ENSG00000175166	PSMD2	TRUE	FALSE
chr3	184305767	G	A	ENST00000310118	ENSG00000175166	PSMD2	TRUE	FALSE
chr3	184305767	G	C	ENST00000310118	ENSG00000175166	PSMD2	TRUE	FALSE
chr3	184305767	G	T	ENST00000310118	ENSG00000175166	PSMD2	TRUE	FALSE
chr3	184305787	T	A	ENST00000310118	ENSG00000175166	PSMD2	TRUE	TRUE
chr3	184305787	T	G	ENST00000310118	ENSG00000175166	PSMD2	TRUE	TRUE
chr3	184305794	T	A	ENST00000310118	ENSG00000175166	PSMD2	TRUE	TRUE
chr3	184305795	G	T	ENST00000310118	ENSG00000175166	PSMD2	TRUE	TRUE
chr3	184305818	C	A	ENST00000310118	ENSG00000175166	PSMD2	TRUE	TRUE
chr3	184305822	G	T	ENST00000310118	ENSG00000175166	PSMD2	TRUE	TRUE
chr3	184305846	C	T	ENST00000310118	ENSG00000175166	PSMD2	TRUE	TRUE
chr3	184305858	G	T	ENST00000310118	ENSG00000175166	PSMD2	TRUE	TRUE
chr3	184305861	A	T	ENST00000310118	ENSG00000175166	PSMD2	TRUE	TRUE
chr3	184305865	C	A	ENST00000310118	ENSG00000175166	PSMD2	TRUE	TRUE
chr3	184305865	C	G	ENST00000310118	ENSG00000175166	PSMD2	TRUE	TRUE
chr3	184305867	G	T	ENST00000310118	ENSG00000175166	PSMD2	TRUE	TRUE
chr3	184305873	G	T	ENST00000310118	ENSG00000175166	PSMD2	TRUE	TRUE
chr3	184305879	A	T	ENST00000310118	ENSG00000175166	PSMD2	TRUE	TRUE
chr3	184305890	T	A	ENST00000310118	ENSG00000175166	PSMD2	TRUE	TRUE
chr3	184305890	T	G	ENST00000310118	ENSG00000175166	PSMD2	TRUE	TRUE
chr3	184305898	G	A	ENST00000310118	ENSG00000175166	PSMD2	TRUE	TRUE
chr3	184305899	G	A	ENST00000310118	ENSG00000175166	PSMD2	TRUE	TRUE
chr3	184305909	G	T	ENST00000310118	ENSG00000175166	PSMD2	TRUE	TRUE
chr3	184305931	G	A	ENST00000310118	ENSG00000175166	PSMD2	TRUE	FALSE
chr3	184305931	G	C	ENST00000310118	ENSG00000175166	PSMD2	TRUE	FALSE
chr3	184305931	G	T	ENST00000310118	ENSG00000175166	PSMD2	TRUE	FALSE
chr3	184305932	T	A	ENST00000310118	ENSG00000175166	PSMD2	TRUE	FALSE
chr3	184305932	T	C	ENST00000310118	ENSG00000175166	PSMD2	TRUE	FALSE
chr3	184305932	T	G	ENST00000310118	ENSG00000175166	PSMD2	TRUE	FALSE
chr3	184306052	A	C	ENST00000310118	ENSG00000175166	PSMD2	TRUE	FALSE
chr3	184306052	A	G	ENST00000310118	ENSG00000175166	PSMD2	TRUE	FALSE
chr3	184306052	A	T	ENST00000310118	ENSG00000175166	PSMD2	TRUE	FALSE
chr3	184306053	G	A	ENST00000310118	ENSG00000175166	PSMD2	TRUE	FALSE
chr3	184306053	G	C	ENST00000310118	ENSG00000175166	PSMD2	TRUE	FALSE
chr3	184306053	G	T	ENST00000310118	ENSG00000175166	PSMD2	TRUE	FALSE
chr3	184306056	A	T	ENST00000310118	ENSG00000175166	PSMD2	TRUE	TRUE
chr3	184306062	G	T	ENST00000310118	ENSG00000175166	PSMD2	TRUE	TRUE
chr3	184306071	G	T	ENST00000310118	ENSG00000175166	PSMD2	TRUE	TRUE
chr3	184306092	G	T	ENST00000310118	ENSG00000175166	PSMD2	TRUE	TRUE
chr3	184306102	C	A	ENST00000310118	ENSG00000175166	PSMD2	TRUE	TRUE
chr3	184306102	C	G	ENST00000310118	ENSG00000175166	PSMD2	TRUE	TRUE
chr3	184306104	G	T	ENST00000310118	ENSG00000175166	PSMD2	TRUE	TRUE
chr3	184306145	T	A	ENST00000310118	ENSG00000175166	PSMD2	TRUE	TRUE
chr3	184306151	T	A	ENST00000310118	ENSG00000175166	PSMD2	TRUE	TRUE
chr3	184306151	T	G	ENST00000310118	ENSG00000175166	PSMD2	TRUE	TRUE
chr3	184306156	G	A	ENST00000310118	ENSG00000175166	PSMD2	TRUE	FALSE
chr3	184306156	G	C	ENST00000310118	ENSG00000175166	PSMD2	TRUE	FALSE
chr3	184306156	G	T	ENST00000310118	ENSG00000175166	PSMD2	TRUE	FALSE
chr3	184306157	T	A	ENST00000310118	ENSG00000175166	PSMD2	TRUE	FALSE
chr3	184306157	T	C	ENST00000310118	ENSG00000175166	PSMD2	TRUE	FALSE
chr3	184306157	T	G	ENST00000310118	ENSG00000175166	PSMD2	TRUE	FALSE
chr3	184306348	A	C	ENST00000310118	ENSG00000175166	PSMD2	TRUE	FALSE
chr3	184306348	A	G	ENST00000310118	ENSG00000175166	PSMD2	TRUE	FALSE
chr3	184306348	A	T	ENST00000310118	ENSG00000175166	PSMD2	TRUE	FALSE
chr3	184306349	G	A	ENST00000310118	ENSG00000175166	PSMD2	TRUE	FALSE
chr3	184306349	G	C	ENST00000310118	ENSG00000175166	PSMD2	TRUE	FALSE
chr3	184306349	G	T	ENST00000310118	ENSG00000175166	PSMD2	TRUE	FALSE
chr3	184306367	A	T	ENST00000310118	ENSG00000175166	PSMD2	TRUE	TRUE
chr3	184306373	C	T	ENST00000310118	ENSG00000175166	PSMD2	TRUE	TRUE
chr3	184306376	C	T	ENST00000310118	ENSG00000175166	PSMD2	TRUE	TRUE
chr3	184306393	T	A	ENST00000310118	ENSG00000175166	PSMD2	TRUE	TRUE
chr3	184306397	G	T	ENST00000310118	ENSG00000175166	PSMD2	TRUE	TRUE
chr3	184306412	A	T	ENST00000310118	ENSG00000175166	PSMD2	TRUE	TRUE
chr3	184306415	G	T	ENST00000310118	ENSG00000175166	PSMD2	TRUE	TRUE
chr3	184306418	A	T	ENST00000310118	ENSG00000175166	PSMD2	TRUE	TRUE
chr3	184306421	G	T	ENST00000310118	ENSG00000175166	PSMD2	TRUE	TRUE
chr3	184306424	G	T	ENST00000310118	ENSG00000175166	PSMD2	TRUE	TRUE
chr3	184306430	A	T	ENST00000310118	ENSG00000175166	PSMD2	TRUE	TRUE
chr3	184306436	A	T	ENST00000310118	ENSG00000175166	PSMD2	TRUE	TRUE
chr3	184306439	A	T	ENST00000310118	ENSG00000175166	PSMD2	TRUE	TRUE
chr3	184306442	G	T	ENST00000310118	ENSG00000175166	PSMD2	TRUE	TRUE
chr3	184306445	A	T	ENST00000310118	ENSG00000175166	PSMD2	TRUE	TRUE
chr3	184306448	A	T	ENST00000310118	ENSG00000175166	PSMD2	TRUE	TRUE
chr3	184306454	A	T	ENST00000310118	ENSG00000175166	PSMD2	TRUE	TRUE
chr3	184306460	A	T	ENST00000310118	ENSG00000175166	PSMD2	TRUE	TRUE
chr3	184306463	A	T	ENST00000310118	ENSG00000175166	PSMD2	TRUE	TRUE
chr3	184306466	G	T	ENST00000310118	ENSG00000175166	PSMD2	TRUE	TRUE
chr3	184306484	G	T	ENST00000310118	ENSG00000175166	PSMD2	TRUE	TRUE
chr3	184306493	C	T	ENST00000310118	ENSG00000175166	PSMD2	TRUE	TRUE
chr3	184306496	G	A	ENST00000310118	ENSG00000175166	PSMD2	TRUE	FALSE
chr3	184306496	G	C	ENST00000310118	ENSG00000175166	PSMD2	TRUE	FALSE
chr3	184306496	G	T	ENST00000310118	ENSG00000175166	PSMD2	TRUE	FALSE
chr3	184306497	T	A	ENST00000310118	ENSG00000175166	PSMD2	TRUE	FALSE
chr3	184306497	T	C	ENST00000310118	ENSG00000175166	PSMD2	TRUE	FALSE
chr3	184306497	T	G	ENST00000310118	ENSG00000175166	PSMD2	TRUE	FALSE
chr3	184306749	A	C	ENST00000310118	ENSG00000175166	PSMD2	TRUE	FALSE
chr3	184306749	A	G	ENST00000310118	ENSG00000175166	PSMD2	TRUE	FALSE
chr3	184306749	A	T	ENST00000310118	ENSG00000175166	PSMD2	TRUE	FALSE
chr3	184306750	G	A	ENST00000310118	ENSG00000175166	PSMD2	TRUE	TRUE
chr3	184306750	G	C	ENST00000310118	ENSG00000175166	PSMD2	TRUE	FALSE
chr3	184306750	G	T	ENST00000310118	ENSG00000175166	PSMD2	TRUE	FALSE
chr3	184306751	G	T	ENST00000310118	ENSG00000175166	PSMD2	TRUE	TRUE
chr3	184306790	G	T	ENST00000310118	ENSG00000175166	PSMD2	TRUE	TRUE
chr3	184306793	G	T	ENST00000310118	ENSG00000175166	PSMD2	TRUE	TRUE
chr3	184306805	G	T	ENST00000310118	ENSG00000175166	PSMD2	TRUE	TRUE
chr3	184306815	T	A	ENST00000310118	ENSG00000175166	PSMD2	TRUE	TRUE
chr3	184306815	T	G	ENST00000310118	ENSG00000175166	PSMD2	TRUE	TRUE
chr3	184306817	C	T	ENST00000310118	ENSG00000175166	PSMD2	TRUE	TRUE
chr3	184306833	T	A	ENST00000310118	ENSG00000175166	PSMD2	TRUE	TRUE
chr3	184306835	G	A	ENST00000310118	ENSG00000175166	PSMD2	TRUE	FALSE
chr3	184306835	G	C	ENST00000310118	ENSG00000175166	PSMD2	TRUE	TRUE
chr3	184306835	G	T	ENST00000310118	ENSG00000175166	PSMD2	TRUE	FALSE
chr3	184306836	T	A	ENST00000310118	ENSG00000175166	PSMD2	TRUE	FALSE
chr3	184306836	T	C	ENST00000310118	ENSG00000175166	PSMD2	FALSE	FALSE
chr3	184306836	T	G	ENST00000310118	ENSG00000175166	PSMD2	TRUE	FALSE
chr3	184307355	A	C	ENST00000310118	ENSG00000175166	PSMD2	TRUE	FALSE
chr3	184307355	A	G	ENST00000310118	ENSG00000175166	PSMD2	TRUE	FALSE
chr3	184307355	A	T	ENST00000310118	ENSG00000175166	PSMD2	TRUE	FALSE
chr3	184307356	G	A	ENST00000310118	ENSG00000175166	PSMD2	TRUE	FALSE
chr3	184307356	G	C	ENST00000310118	ENSG00000175166	PSMD2	TRUE	FALSE
chr3	184307356	G	T	ENST00000310118	ENSG00000175166	PSMD2	TRUE	FALSE
chr3	184307360	A	T	ENST00000310118	ENSG00000175166	PSMD2	TRUE	TRUE
chr3	184307365	T	A	ENST00000310118	ENSG00000175166	PSMD2	TRUE	TRUE
chr3	184307365	T	G	ENST00000310118	ENSG00000175166	PSMD2	TRUE	TRUE
chr3	184307369	G	T	ENST00000310118	ENSG00000175166	PSMD2	TRUE	TRUE
chr3	184307397	T	A	ENST00000310118	ENSG00000175166	PSMD2	TRUE	TRUE
chr3	184307397	T	G	ENST00000310118	ENSG00000175166	PSMD2	TRUE	TRUE
chr3	184307421	C	A	ENST00000310118	ENSG00000175166	PSMD2	TRUE	TRUE
chr3	184307421	C	G	ENST00000310118	ENSG00000175166	PSMD2	TRUE	TRUE
chr3	184307429	C	T	ENST00000310118	ENSG00000175166	PSMD2	TRUE	TRUE
chr3	184307456	A	T	ENST00000310118	ENSG00000175166	PSMD2	TRUE	TRUE
chr3	184307480	G	T	ENST00000310118	ENSG00000175166	PSMD2	TRUE	TRUE
chr3	184307491	T	A	ENST00000310118	ENSG00000175166	PSMD2	TRUE	TRUE
chr3	184307491	T	G	ENST00000310118	ENSG00000175166	PSMD2	TRUE	TRUE
chr3	184307526	G	A	ENST00000310118	ENSG00000175166	PSMD2	TRUE	FALSE
chr3	184307526	G	C	ENST00000310118	ENSG00000175166	PSMD2	TRUE	TRUE
chr3	184307526	G	T	ENST00000310118	ENSG00000175166	PSMD2	TRUE	FALSE
chr3	184307527	T	A	ENST00000310118	ENSG00000175166	PSMD2	TRUE	FALSE
chr3	184307527	T	C	ENST00000310118	ENSG00000175166	PSMD2	TRUE	FALSE
chr3	184307527	T	G	ENST00000310118	ENSG00000175166	PSMD2	TRUE	FALSE
chr3	184307612	A	C	ENST00000310118	ENSG00000175166	PSMD2	TRUE	TRUE
chr3	184307612	A	G	ENST00000310118	ENSG00000175166	PSMD2	TRUE	FALSE
chr3	184307612	A	T	ENST00000310118	ENSG00000175166	PSMD2	TRUE	FALSE
chr3	184307613	G	A	ENST00000310118	ENSG00000175166	PSMD2	TRUE	TRUE
chr3	184307613	G	C	ENST00000310118	ENSG00000175166	PSMD2	TRUE	FALSE
chr3	184307613	G	T	ENST00000310118	ENSG00000175166	PSMD2	TRUE	FALSE
chr3	184307649	C	T	ENST00000310118	ENSG00000175166	PSMD2	TRUE	TRUE
chr3	184307653	T	A	ENST00000310118	ENSG00000175166	PSMD2	TRUE	TRUE
chr3	184307653	T	G	ENST00000310118	ENSG00000175166	PSMD2	TRUE	TRUE
chr3	184307658	C	T	ENST00000310118	ENSG00000175166	PSMD2	TRUE	TRUE
chr3	184307663	T	A	ENST00000310118	ENSG00000175166	PSMD2	TRUE	TRUE
chr3	184307663	T	G	ENST00000310118	ENSG00000175166	PSMD2	TRUE	TRUE
chr3	184307670	A	T	ENST00000310118	ENSG00000175166	PSMD2	TRUE	TRUE
chr3	184307701	T	A	ENST00000310118	ENSG00000175166	PSMD2	TRUE	TRUE
chr3	184307706	C	T	ENST00000310118	ENSG00000175166	PSMD2	TRUE	TRUE
chr3	184307709	G	A	ENST00000310118	ENSG00000175166	PSMD2	TRUE	TRUE
chr3	184307709	G	C	ENST00000310118	ENSG00000175166	PSMD2	TRUE	TRUE
chr3	184307709	G	T	ENST00000310118	ENSG00000175166	PSMD2	TRUE	TRUE
chr3	184307710	T	A	ENST00000310118	ENSG00000175166	PSMD2	TRUE	TRUE
chr3	184307710	T	C	ENST00000310118	ENSG00000175166	PSMD2	TRUE	FALSE
chr3	184307710	T	G	ENST00000310118	ENSG00000175166	PSMD2	TRUE	TRUE
chr3	184307888	A	C	ENST00000310118	ENSG00000175166	PSMD2	TRUE	TRUE
chr3	184307888	A	G	ENST00000310118	ENSG00000175166	PSMD2	TRUE	TRUE
chr3	184307888	A	T	ENST00000310118	ENSG00000175166	PSMD2	TRUE	TRUE
chr3	184307889	G	A	ENST00000310118	ENSG00000175166	PSMD2	TRUE	TRUE
chr3	184307889	G	C	ENST00000310118	ENSG00000175166	PSMD2	TRUE	TRUE
chr3	184307889	G	T	ENST00000310118	ENSG00000175166	PSMD2	TRUE	TRUE
chr3	184307903	T	A	ENST00000310118	ENSG00000175166	PSMD2	TRUE	TRUE
chr3	184307903	T	G	ENST00000310118	ENSG00000175166	PSMD2	TRUE	TRUE
chr3	184307908	A	T	ENST00000310118	ENSG00000175166	PSMD2	TRUE	TRUE
chr3	184307928	C	A	ENST00000310118	ENSG00000175166	PSMD2	TRUE	TRUE
chr3	184307934	C	A	ENST00000310118	ENSG00000175166	PSMD2	TRUE	TRUE
chr3	184307934	C	G	ENST00000310118	ENSG00000175166	PSMD2	TRUE	TRUE
chr3	184307947	C	T	ENST00000310118	ENSG00000175166	PSMD2	TRUE	TRUE
chr3	184307959	C	T	ENST00000310118	ENSG00000175166	PSMD2	TRUE	TRUE
chr3	184307974	G	T	ENST00000310118	ENSG00000175166	PSMD2	TRUE	TRUE
chr3	184308010	C	T	ENST00000310118	ENSG00000175166	PSMD2	TRUE	TRUE
chr3	184308017	G	A	ENST00000310118	ENSG00000175166	PSMD2	TRUE	FALSE
chr3	184308017	G	C	ENST00000310118	ENSG00000175166	PSMD2	TRUE	TRUE
chr3	184308017	G	T	ENST00000310118	ENSG00000175166	PSMD2	TRUE	TRUE
chr3	184308018	T	A	ENST00000310118	ENSG00000175166	PSMD2	TRUE	FALSE
chr3	184308018	T	C	ENST00000310118	ENSG00000175166	PSMD2	TRUE	FALSE
chr3	184308018	T	G	ENST00000310118	ENSG00000175166	PSMD2	TRUE	FALSE
chr3	184308447	A	C	ENST00000310118	ENSG00000175166	PSMD2	TRUE	FALSE
chr3	184308447	A	G	ENST00000310118	ENSG00000175166	PSMD2	TRUE	FALSE
chr3	184308447	A	T	ENST00000310118	ENSG00000175166	PSMD2	TRUE	FALSE
chr3	184308448	G	A	ENST00000310118	ENSG00000175166	PSMD2	TRUE	FALSE
chr3	184308448	G	C	ENST00000310118	ENSG00000175166	PSMD2	TRUE	FALSE
chr3	184308448	G	T	ENST00000310118	ENSG00000175166	PSMD2	TRUE	FALSE
chr3	184308460	A	T	ENST00000310118	ENSG00000175166	PSMD2	TRUE	TRUE
chr3	184308464	C	A	ENST00000310118	ENSG00000175166	PSMD2	TRUE	TRUE
chr3	184308464	C	G	ENST00000310118	ENSG00000175166	PSMD2	TRUE	TRUE
chr3	184308471	T	A	ENST00000310118	ENSG00000175166	PSMD2	TRUE	TRUE
chr3	184308471	T	G	ENST00000310118	ENSG00000175166	PSMD2	TRUE	TRUE
chr3	184308476	T	A	ENST00000310118	ENSG00000175166	PSMD2	TRUE	TRUE
chr3	184308480	T	A	ENST00000310118	ENSG00000175166	PSMD2	TRUE	TRUE
chr3	184308480	T	G	ENST00000310118	ENSG00000175166	PSMD2	TRUE	TRUE
chr3	184308499	C	T	ENST00000310118	ENSG00000175166	PSMD2	TRUE	TRUE
chr3	184308505	C	T	ENST00000310118	ENSG00000175166	PSMD2	TRUE	TRUE
chr3	184308526	G	T	ENST00000310118	ENSG00000175166	PSMD2	FALSE	FALSE
chr3	184308529	G	T	ENST00000310118	ENSG00000175166	PSMD2	FALSE	FALSE
chr3	184308542	T	A	ENST00000310118	ENSG00000175166	PSMD2	FALSE	FALSE
chr3	184308565	C	T	ENST00000310118	ENSG00000175166	PSMD2	FALSE	FALSE
chr3	184308568	G	A	ENST00000310118	ENSG00000175166	PSMD2	TRUE	TRUE
chr3	184308568	G	C	ENST00000310118	ENSG00000175166	PSMD2	TRUE	TRUE
chr3	184308568	G	T	ENST00000310118	ENSG00000175166	PSMD2	TRUE	TRUE
chr3	184308569	T	A	ENST00000310118	ENSG00000175166	PSMD2	TRUE	TRUE
chr3	184308569	T	C	ENST00000310118	ENSG00000175166	PSMD2	TRUE	TRUE
chr3	184308569	T	G	ENST00000310118	ENSG00000175166	PSMD2	TRUE	TRUE
chr3	184308706	A	C	ENST00000310118	ENSG00000175166	PSMD2	TRUE	FALSE
chr3	184308706	A	G	ENST00000310118	ENSG00000175166	PSMD2	TRUE	FALSE
chr3	184308706	A	T	ENST00000310118	ENSG00000175166	PSMD2	TRUE	FALSE
chr3	184308707	G	A	ENST00000310118	ENSG00000175166	PSMD2	TRUE	FALSE
chr3	184308707	G	C	ENST00000310118	ENSG00000175166	PSMD2	TRUE	FALSE
chr3	184308707	G	T	ENST00000310118	ENSG00000175166	PSMD2	TRUE	FALSE
chr3	184308726	C	T	ENST00000310118	ENSG00000175166	PSMD2
chr3	184308735	A	T	ENST00000310118	ENSG00000175166	PSMD2
chr3	184308741	A	T	ENST00000310118	ENSG00000175166	PSMD2
chr3	184308759	C	T	ENST00000310118	ENSG00000175166	PSMD2
chr3	184308781	T	A	ENST00000310118	ENSG00000175166	PSMD2
chr3	184308784	T	A	ENST00000310118	ENSG00000175166	PSMD2
chr3	184308795	G	T	ENST00000310118	ENSG00000175166	PSMD2
chr3	184308804	G	T	ENST00000310118	ENSG00000175166	PSMD2	FALSE	FALSE
chr3	184308808	T	A	ENST00000310118	ENSG00000175166	PSMD2	FALSE	FALSE
chr3	184308816	G	T	ENST00000310118	ENSG00000175166	PSMD2	FALSE	FALSE
chr3	184308819	G	T	ENST00000310118	ENSG00000175166	PSMD2	FALSE	FALSE
chr3	184308846	G	T	ENST00000310118	ENSG00000175166	PSMD2	FALSE	FALSE
chr3	184308867	A	T	ENST00000310118	ENSG00000175166	PSMD2	FALSE	FALSE
chr3	184308881	T	A	ENST00000310118	ENSG00000175166	PSMD2	FALSE	FALSE
chr3	184308881	T	G	ENST00000310118	ENSG00000175166	PSMD2	FALSE	FALSE
chr3	184314675	G	A	ENST00000346169	ENSG00000114867	EIF4G1	TRUE	FALSE
chr3	184314675	G	C	ENST00000346169	ENSG00000114867	EIF4G1	TRUE	FALSE
chr3	184314675	G	T	ENST00000346169	ENSG00000114867	EIF4G1	TRUE	FALSE
chr3	184314676	T	A	ENST00000346169	ENSG00000114867	EIF4G1	TRUE	FALSE
chr3	184314676	T	C	ENST00000346169	ENSG00000114867	EIF4G1	TRUE	FALSE
chr3	184314676	T	G	ENST00000346169	ENSG00000114867	EIF4G1	TRUE	FALSE
chr3	184315487	A	C	ENST00000346169	ENSG00000114867	EIF4G1	FALSE	FALSE
chr3	184315487	A	G	ENST00000346169	ENSG00000114867	EIF4G1	FALSE	FALSE
chr3	184315487	A	T	ENST00000346169	ENSG00000114867	EIF4G1	FALSE	FALSE
chr3	184315488	G	A	ENST00000346169	ENSG00000114867	EIF4G1	FALSE	FALSE
chr3	184315488	G	C	ENST00000346169	ENSG00000114867	EIF4G1	FALSE	FALSE
chr3	184315488	G	T	ENST00000346169	ENSG00000114867	EIF4G1	FALSE	FALSE
chr3	184315546	G	A	ENST00000346169	ENSG00000114867	EIF4G1	TRUE	FALSE
chr3	184315546	G	C	ENST00000346169	ENSG00000114867	EIF4G1	TRUE	FALSE
chr3	184315546	G	T	ENST00000346169	ENSG00000114867	EIF4G1	TRUE	FALSE
chr3	184315547	T	A	ENST00000346169	ENSG00000114867	EIF4G1	TRUE	FALSE
chr3	184315547	T	C	ENST00000346169	ENSG00000114867	EIF4G1	TRUE	FALSE
chr3	184315547	T	G	ENST00000346169	ENSG00000114867	EIF4G1	TRUE	FALSE
chr3	184315761	A	C	ENST00000346169	ENSG00000114867	EIF4G1	TRUE	FALSE
chr3	184315761	A	G	ENST00000346169	ENSG00000114867	EIF4G1	TRUE	FALSE
chr3	184315761	A	T	ENST00000346169	ENSG00000114867	EIF4G1	TRUE	FALSE
chr3	184315762	G	A	ENST00000346169	ENSG00000114867	EIF4G1	TRUE	FALSE
chr3	184315762	G	C	ENST00000346169	ENSG00000114867	EIF4G1	TRUE	FALSE
chr3	184315762	G	T	ENST00000346169	ENSG00000114867	EIF4G1	TRUE	FALSE
chr3	184315803	A	T	ENST00000346169	ENSG00000114867	EIF4G1	FALSE	FALSE
chr3	184315812	C	T	ENST00000346169	ENSG00000114867	EIF4G1	FALSE	FALSE
chr3	184315845	G	T	ENST00000346169	ENSG00000114867	EIF4G1	FALSE	FALSE
chr3	184315854	C	T	ENST00000346169	ENSG00000114867	EIF4G1		FALSE
chr3	184315857	G	A	ENST00000346169	ENSG00000114867	EIF4G1	TRUE	FALSE
chr3	184315857	G	C	ENST00000346169	ENSG00000114867	EIF4G1	TRUE	FALSE
chr3	184315857	G	T	ENST00000346169	ENSG00000114867	EIF4G1	TRUE	FALSE
chr3	184315858	T	A	ENST00000346169	ENSG00000114867	EIF4G1	TRUE	FALSE
chr3	184315858	T	C	ENST00000346169	ENSG00000114867	EIF4G1	TRUE	FALSE
chr3	184315858	T	G	ENST00000346169	ENSG00000114867	EIF4G1	TRUE	FALSE
chr3	184316130	A	C	ENST00000346169	ENSG00000114867	EIF4G1	TRUE	FALSE
chr3	184316130	A	G	ENST00000346169	ENSG00000114867	EIF4G1	TRUE	FALSE
chr3	184316130	A	T	ENST00000346169	ENSG00000114867	EIF4G1	TRUE	FALSE
chr3	184316131	G	A	ENST00000346169	ENSG00000114867	EIF4G1	TRUE	FALSE
chr3	184316131	G	C	ENST00000346169	ENSG00000114867	EIF4G1	TRUE	FALSE
chr3	184316131	G	T	ENST00000346169	ENSG00000114867	EIF4G1	TRUE	FALSE
chr3	184316150	C	T	ENST00000346169	ENSG00000114867	EIF4G1	TRUE	TRUE
chr3	184316180	C	T	ENST00000346169	ENSG00000114867	EIF4G1	TRUE	TRUE
chr3	184316189	C	T	ENST00000346169	ENSG00000114867	EIF4G1	TRUE	TRUE
chr3	184316207	C	T	ENST00000346169	ENSG00000114867	EIF4G1	TRUE	TRUE
chr3	184316216	C	T	ENST00000346169	ENSG00000114867	EIF4G1	TRUE	TRUE
chr3	184316219	G	A	ENST00000346169	ENSG00000114867	EIF4G1	TRUE	FALSE
chr3	184316219	G	C	ENST00000346169	ENSG00000114867	EIF4G1	TRUE	FALSE
chr3	184316219	G	T	ENST00000346169	ENSG00000114867	EIF4G1	TRUE	FALSE
chr3	184316220	T	A	ENST00000346169	ENSG00000114867	EIF4G1	TRUE	FALSE
chr3	184316220	T	C	ENST00000346169	ENSG00000114867	EIF4G1	TRUE	FALSE
chr3	184316220	T	G	ENST00000346169	ENSG00000114867	EIF4G1	TRUE	FALSE
chr3	184317319	A	C	ENST00000346169	ENSG00000114867	EIF4G1	TRUE	FALSE
chr3	184317319	A	G	ENST00000346169	ENSG00000114867	EIF4G1	TRUE	FALSE
chr3	184317319	A	T	ENST00000346169	ENSG00000114867	EIF4G1	TRUE	FALSE
chr3	184317320	G	A	ENST00000346169	ENSG00000114867	EIF4G1	TRUE	FALSE
chr3	184317320	G	C	ENST00000346169	ENSG00000114867	EIF4G1	TRUE	FALSE
chr3	184317320	G	T	ENST00000346169	ENSG00000114867	EIF4G1	TRUE	FALSE
chr3	184317329	C	A	ENST00000346169	ENSG00000114867	EIF4G1	TRUE	TRUE
chr3	184317329	C	G	ENST00000346169	ENSG00000114867	EIF4G1	TRUE	TRUE
chr3	184317342	C	T	ENST00000346169	ENSG00000114867	EIF4G1	TRUE	TRUE
chr3	184317366	C	T	ENST00000346169	ENSG00000114867	EIF4G1	TRUE	TRUE
chr3	184317372	C	T	ENST00000346169	ENSG00000114867	EIF4G1	TRUE	TRUE
chr3	184317416	C	A	ENST00000346169	ENSG00000114867	EIF4G1	TRUE	TRUE
chr3	184317416	C	G	ENST00000346169	ENSG00000114867	EIF4G1	TRUE	TRUE
chr3	184317423	G	T	ENST00000346169	ENSG00000114867	EIF4G1	TRUE	TRUE
chr3	184317429	C	T	ENST00000346169	ENSG00000114867	EIF4G1	TRUE	TRUE
chr3	184317450	C	T	ENST00000346169	ENSG00000114867	EIF4G1	TRUE	TRUE
chr3	184317461	C	A	ENST00000346169	ENSG00000114867	EIF4G1	TRUE	TRUE
chr3	184317461	C	G	ENST00000346169	ENSG00000114867	EIF4G1	TRUE	TRUE
chr3	184317471	C	T	ENST00000346169	ENSG00000114867	EIF4G1	TRUE	TRUE
chr3	184317482	C	A	ENST00000346169	ENSG00000114867	EIF4G1	TRUE	TRUE
chr3	184317482	C	G	ENST00000346169	ENSG00000114867	EIF4G1	TRUE	TRUE
chr3	184317485	C	A	ENST00000346169	ENSG00000114867	EIF4G1	TRUE	TRUE
chr3	184317485	C	G	ENST00000346169	ENSG00000114867	EIF4G1	TRUE	TRUE
chr3	184317492	G	T	ENST00000346169	ENSG00000114867	EIF4G1	TRUE	TRUE
chr3	184317495	C	T	ENST00000346169	ENSG00000114867	EIF4G1	TRUE	TRUE
chr3	184317498	G	A	ENST00000346169	ENSG00000114867	EIF4G1	TRUE	FALSE
chr3	184317498	G	C	ENST00000346169	ENSG00000114867	EIF4G1	TRUE	FALSE
chr3	184317498	G	T	ENST00000346169	ENSG00000114867	EIF4G1	TRUE	FALSE
chr3	184317499	T	A	ENST00000346169	ENSG00000114867	EIF4G1	TRUE	FALSE
chr3	184317499	T	C	ENST00000346169	ENSG00000114867	EIF4G1	TRUE	FALSE
chr3	184317499	T	G	ENST00000346169	ENSG00000114867	EIF4G1	TRUE	FALSE
chr3	184317715	A	C	ENST00000346169	ENSG00000114867	EIF4G1	TRUE	FALSE
chr3	184317715	A	G	ENST00000346169	ENSG00000114867	EIF4G1	TRUE	FALSE
chr3	184317715	A	T	ENST00000346169	ENSG00000114867	EIF4G1	TRUE	FALSE
chr3	184317716	G	A	ENST00000346169	ENSG00000114867	EIF4G1	TRUE	FALSE
chr3	184317716	G	C	ENST00000346169	ENSG00000114867	EIF4G1	TRUE	FALSE
chr3	184317716	G	T	ENST00000346169	ENSG00000114867	EIF4G1	TRUE	FALSE
chr3	184317731	C	A	ENST00000346169	ENSG00000114867	EIF4G1	TRUE	TRUE
chr3	184317731	C	G	ENST00000346169	ENSG00000114867	EIF4G1	TRUE	TRUE
chr3	184317744	C	T	ENST00000346169	ENSG00000114867	EIF4G1	TRUE	TRUE
chr3	184317747	C	T	ENST00000346169	ENSG00000114867	EIF4G1	TRUE	TRUE
chr3	184317752	C	A	ENST00000346169	ENSG00000114867	EIF4G1	TRUE	TRUE
chr3	184317752	C	G	ENST00000346169	ENSG00000114867	EIF4G1	TRUE	TRUE
chr3	184317759	C	T	ENST00000346169	ENSG00000114867	EIF4G1	TRUE	TRUE
chr3	184317765	G	T	ENST00000346169	ENSG00000114867	EIF4G1	TRUE	TRUE
chr3	184317782	T	A	ENST00000346169	ENSG00000114867	EIF4G1	TRUE	TRUE
chr3	184317782	T	G	ENST00000346169	ENSG00000114867	EIF4G1	TRUE	TRUE
chr3	184317801	G	T	ENST00000346169	ENSG00000114867	EIF4G1	TRUE	TRUE
chr3	184317815	C	A	ENST00000346169	ENSG00000114867	EIF4G1	TRUE	TRUE
chr3	184317815	C	G	ENST00000346169	ENSG00000114867	EIF4G1	TRUE	TRUE
chr3	184317817	G	A	ENST00000346169	ENSG00000114867	EIF4G1	TRUE	FALSE
chr3	184317817	G	C	ENST00000346169	ENSG00000114867	EIF4G1	TRUE	FALSE
chr3	184317817	G	T	ENST00000346169	ENSG00000114867	EIF4G1	TRUE	FALSE
chr3	184317818	T	A	ENST00000346169	ENSG00000114867	EIF4G1	TRUE	FALSE
chr3	184317818	T	C	ENST00000346169	ENSG00000114867	EIF4G1	TRUE	FALSE
chr3	184317818	T	G	ENST00000346169	ENSG00000114867	EIF4G1	TRUE	FALSE
chr3	184319687	A	C	ENST00000346169	ENSG00000114867	EIF4G1	TRUE	FALSE
chr3	184319687	A	G	ENST00000346169	ENSG00000114867	EIF4G1	TRUE	FALSE
chr3	184319687	A	T	ENST00000346169	ENSG00000114867	EIF4G1	TRUE	FALSE
chr3	184319688	G	A	ENST00000346169	ENSG00000114867	EIF4G1	TRUE	FALSE
chr3	184319688	G	C	ENST00000346169	ENSG00000114867	EIF4G1	TRUE	FALSE
chr3	184319688	G	T	ENST00000346169	ENSG00000114867	EIF4G1	TRUE	FALSE
chr3	184319699	C	A	ENST00000346169	ENSG00000114867	EIF4G1	TRUE	TRUE
chr3	184319699	C	G	ENST00000346169	ENSG00000114867	EIF4G1	TRUE	TRUE
chr3	184319702	T	A	ENST00000346169	ENSG00000114867	EIF4G1	TRUE	TRUE
chr3	184319702	T	G	ENST00000346169	ENSG00000114867	EIF4G1	TRUE	TRUE
chr3	184319709	C	T	ENST00000346169	ENSG00000114867	EIF4G1	TRUE	TRUE
chr3	184319718	C	T	ENST00000346169	ENSG00000114867	EIF4G1	TRUE	TRUE
chr3	184319721	C	T	ENST00000346169	ENSG00000114867	EIF4G1	TRUE	TRUE
chr3	184319755	T	A	ENST00000346169	ENSG00000114867	EIF4G1	TRUE	TRUE
chr3	184319763	C	T	ENST00000346169	ENSG00000114867	EIF4G1	TRUE	TRUE
chr3	184319772	C	T	ENST00000346169	ENSG00000114867	EIF4G1	TRUE	TRUE
chr3	184319784	A	T	ENST00000346169	ENSG00000114867	EIF4G1	TRUE	TRUE
chr3	184319790	G	T	ENST00000346169	ENSG00000114867	EIF4G1	TRUE	TRUE
chr3	184319796	A	T	ENST00000346169	ENSG00000114867	EIF4G1	TRUE	TRUE
chr3	184319802	G	A	ENST00000346169	ENSG00000114867	EIF4G1	TRUE	FALSE
chr3	184319802	G	C	ENST00000346169	ENSG00000114867	EIF4G1	TRUE	FALSE
chr3	184319802	G	T	ENST00000346169	ENSG00000114867	EIF4G1	TRUE	FALSE
chr3	184319803	T	A	ENST00000346169	ENSG00000114867	EIF4G1	TRUE	FALSE
chr3	184319803	T	C	ENST00000346169	ENSG00000114867	EIF4G1	TRUE	FALSE
chr3	184319803	T	G	ENST00000346169	ENSG00000114867	EIF4G1	TRUE	FALSE
chr3	184320628	A	C	ENST00000346169	ENSG00000114867	EIF4G1	TRUE	FALSE
chr3	184320628	A	G	ENST00000346169	ENSG00000114867	EIF4G1	TRUE	FALSE
chr3	184320628	A	T	ENST00000346169	ENSG00000114867	EIF4G1	TRUE	FALSE
chr3	184320629	G	A	ENST00000346169	ENSG00000114867	EIF4G1	TRUE	TRUE
chr3	184320629	G	C	ENST00000346169	ENSG00000114867	EIF4G1	TRUE	FALSE
chr3	184320629	G	T	ENST00000346169	ENSG00000114867	EIF4G1	TRUE	FALSE
chr3	184320633	C	T	ENST00000346169	ENSG00000114867	EIF4G1	TRUE	TRUE
chr3	184320639	C	T	ENST00000346169	ENSG00000114867	EIF4G1	TRUE	TRUE
chr3	184320651	C	T	ENST00000346169	ENSG00000114867	EIF4G1	TRUE	TRUE
chr3	184320654	G	T	ENST00000346169	ENSG00000114867	EIF4G1	TRUE	TRUE
chr3	184320657	G	T	ENST00000346169	ENSG00000114867	EIF4G1	TRUE	TRUE
chr3	184320660	A	T	ENST00000346169	ENSG00000114867	EIF4G1	TRUE	TRUE
chr3	184320672	G	T	ENST00000346169	ENSG00000114867	EIF4G1	TRUE	TRUE
chr3	184320675	G	T	ENST00000346169	ENSG00000114867	EIF4G1	TRUE	TRUE
chr3	184320720	C	T	ENST00000346169	ENSG00000114867	EIF4G1	TRUE	TRUE
chr3	184320723	G	A	ENST00000346169	ENSG00000114867	EIF4G1	TRUE	FALSE
chr3	184320723	G	C	ENST00000346169	ENSG00000114867	EIF4G1	TRUE	TRUE
chr3	184320723	G	T	ENST00000346169	ENSG00000114867	EIF4G1	TRUE	TRUE
chr3	184320724	T	A	ENST00000346169	ENSG00000114867	EIF4G1	TRUE	TRUE
chr3	184320724	T	C	ENST00000346169	ENSG00000114867	EIF4G1	TRUE	FALSE
chr3	184320724	T	G	ENST00000346169	ENSG00000114867	EIF4G1	TRUE	TRUE
chr3	184320925	A	C	ENST00000346169	ENSG00000114867	EIF4G1	TRUE	FALSE
chr3	184320925	A	G	ENST00000346169	ENSG00000114867	EIF4G1	TRUE	FALSE
chr3	184320925	A	T	ENST00000346169	ENSG00000114867	EIF4G1	TRUE	FALSE
chr3	184320926	G	A	ENST00000346169	ENSG00000114867	EIF4G1	TRUE	FALSE
chr3	184320926	G	C	ENST00000346169	ENSG00000114867	EIF4G1	TRUE	FALSE
chr3	184320926	G	T	ENST00000346169	ENSG00000114867	EIF4G1	TRUE	FALSE
chr3	184320930	G	T	ENST00000346169	ENSG00000114867	EIF4G1	TRUE	TRUE
chr3	184320942	G	T	ENST00000346169	ENSG00000114867	EIF4G1	TRUE	TRUE
chr3	184320948	C	T	ENST00000346169	ENSG00000114867	EIF4G1	TRUE	TRUE
chr3	184320960	G	T	ENST00000346169	ENSG00000114867	EIF4G1	TRUE	TRUE
chr3	184320969	C	T	ENST00000346169	ENSG00000114867	EIF4G1	TRUE	TRUE
chr3	184320994	G	A	ENST00000346169	ENSG00000114867	EIF4G1	TRUE	FALSE
chr3	184320994	G	C	ENST00000346169	ENSG00000114867	EIF4G1	TRUE	FALSE
chr3	184320994	G	T	ENST00000346169	ENSG00000114867	EIF4G1	TRUE	FALSE
chr3	184320995	T	A	ENST00000346169	ENSG00000114867	EIF4G1	TRUE	FALSE
chr3	184320995	T	C	ENST00000346169	ENSG00000114867	EIF4G1	FALSE	FALSE
chr3	184320995	T	G	ENST00000346169	ENSG00000114867	EIF4G1	TRUE	FALSE
chr3	184321280	A	C	ENST00000346169	ENSG00000114867	EIF4G1	TRUE	FALSE
chr3	184321280	A	G	ENST00000346169	ENSG00000114867	EIF4G1	TRUE	FALSE
chr3	184321280	A	T	ENST00000346169	ENSG00000114867	EIF4G1	TRUE	FALSE
chr3	184321281	G	A	ENST00000346169	ENSG00000114867	EIF4G1	TRUE	FALSE
chr3	184321281	G	C	ENST00000346169	ENSG00000114867	EIF4G1	TRUE	FALSE
chr3	184321281	G	T	ENST00000346169	ENSG00000114867	EIF4G1	TRUE	FALSE
chr3	184321291	C	A	ENST00000346169	ENSG00000114867	EIF4G1	TRUE	TRUE
chr3	184321291	C	G	ENST00000346169	ENSG00000114867	EIF4G1	TRUE	TRUE
chr3	184321293	C	T	ENST00000346169	ENSG00000114867	EIF4G1	TRUE	TRUE
chr3	184321296	G	T	ENST00000346169	ENSG00000114867	EIF4G1	TRUE	TRUE
chr3	184321335	G	T	ENST00000346169	ENSG00000114867	EIF4G1	TRUE	TRUE
chr3	184321348	C	A	ENST00000346169	ENSG00000114867	EIF4G1	TRUE	TRUE
chr3	184321348	C	G	ENST00000346169	ENSG00000114867	EIF4G1	TRUE	TRUE
chr3	184321350	G	T	ENST00000346169	ENSG00000114867	EIF4G1	TRUE	TRUE
chr3	184321356	C	T	ENST00000346169	ENSG00000114867	EIF4G1	TRUE	TRUE
chr3	184321363	C	A	ENST00000346169	ENSG00000114867	EIF4G1	TRUE	TRUE
chr3	184321366	C	A	ENST00000346169	ENSG00000114867	EIF4G1	TRUE	TRUE
chr3	184321384	C	A	ENST00000346169	ENSG00000114867	EIF4G1	TRUE	TRUE
chr3	184321384	C	G	ENST00000346169	ENSG00000114867	EIF4G1	TRUE	TRUE
chr3	184321399	T	A	ENST00000346169	ENSG00000114867	EIF4G1	TRUE	TRUE
chr3	184321401	G	T	ENST00000346169	ENSG00000114867	EIF4G1	TRUE	TRUE
chr3	184321413	G	T	ENST00000346169	ENSG00000114867	EIF4G1	TRUE	TRUE
chr3	184321464	C	T	ENST00000346169	ENSG00000114867	EIF4G1	TRUE	TRUE
chr3	184321476	G	T	ENST00000346169	ENSG00000114867	EIF4G1	TRUE	TRUE
chr3	184321479	G	T	ENST00000346169	ENSG00000114867	EIF4G1	TRUE	TRUE
chr3	184321483	C	A	ENST00000346169	ENSG00000114867	EIF4G1	TRUE	TRUE
chr3	184321483	C	G	ENST00000346169	ENSG00000114867	EIF4G1	TRUE	TRUE
chr3	184321500	G	T	ENST00000346169	ENSG00000114867	EIF4G1	TRUE	TRUE
chr3	184321509	G	T	ENST00000346169	ENSG00000114867	EIF4G1	TRUE	TRUE
chr3	184321517	T	A	ENST00000346169	ENSG00000114867	EIF4G1	TRUE	TRUE
chr3	184321517	T	G	ENST00000346169	ENSG00000114867	EIF4G1	TRUE	TRUE
chr3	184321530	G	T	ENST00000346169	ENSG00000114867	EIF4G1	TRUE	TRUE
chr3	184321548	G	T	ENST00000346169	ENSG00000114867	EIF4G1	TRUE	TRUE
chr3	184321560	G	T	ENST00000346169	ENSG00000114867	EIF4G1	TRUE	TRUE
chr3	184321566	G	T	ENST00000346169	ENSG00000114867	EIF4G1	TRUE	TRUE
chr3	184321581	A	T	ENST00000346169	ENSG00000114867	EIF4G1	TRUE	TRUE
chr3	184321593	G	T	ENST00000346169	ENSG00000114867	EIF4G1	TRUE	TRUE
chr3	184321599	G	T	ENST00000346169	ENSG00000114867	EIF4G1	TRUE	TRUE
chr3	184321620	C	T	ENST00000346169	ENSG00000114867	EIF4G1	TRUE	TRUE
chr3	184321636	T	A	ENST00000346169	ENSG00000114867	EIF4G1	TRUE	TRUE
chr3	184321653	G	T	ENST00000346169	ENSG00000114867	EIF4G1	TRUE	TRUE
chr3	184321662	G	T	ENST00000346169	ENSG00000114867	EIF4G1	TRUE	TRUE
chr3	184321686	G	T	ENST00000346169	ENSG00000114867	EIF4G1	TRUE	TRUE
chr3	184321695	G	T	ENST00000346169	ENSG00000114867	EIF4G1	TRUE	TRUE
chr3	184321701	G	T	ENST00000346169	ENSG00000114867	EIF4G1	TRUE	TRUE
chr3	184321707	G	T	ENST00000346169	ENSG00000114867	EIF4G1	TRUE	TRUE
chr3	184321711	C	A	ENST00000346169	ENSG00000114867	EIF4G1	TRUE	TRUE
chr3	184321711	C	G	ENST00000346169	ENSG00000114867	EIF4G1	TRUE	TRUE
chr3	184321719	G	T	ENST00000346169	ENSG00000114867	EIF4G1	TRUE	TRUE
chr3	184321742	C	A	ENST00000346169	ENSG00000114867	EIF4G1	TRUE	TRUE
chr3	184321749	G	T	ENST00000346169	ENSG00000114867	EIF4G1	TRUE	TRUE
chr3	184321779	C	T	ENST00000346169	ENSG00000114867	EIF4G1	TRUE	TRUE
chr3	184321785	G	T	ENST00000346169	ENSG00000114867	EIF4G1	TRUE	TRUE
chr3	184321788	G	T	ENST00000346169	ENSG00000114867	EIF4G1	TRUE	TRUE
chr3	184321800	G	T	ENST00000346169	ENSG00000114867	EIF4G1	TRUE	TRUE
chr3	184321810	C	A	ENST00000346169	ENSG00000114867	EIF4G1	TRUE	TRUE
chr3	184321828	T	A	ENST00000346169	ENSG00000114867	EIF4G1	TRUE	TRUE
chr3	184321828	T	G	ENST00000346169	ENSG00000114867	EIF4G1	TRUE	TRUE
chr3	184321842	G	T	ENST00000346169	ENSG00000114867	EIF4G1	TRUE	TRUE
chr3	184321848	G	T	ENST00000346169	ENSG00000114867	EIF4G1	TRUE	TRUE
chr3	184321851	G	T	ENST00000346169	ENSG00000114867	EIF4G1	TRUE	TRUE
chr3	184321854	C	T	ENST00000346169	ENSG00000114867	EIF4G1	TRUE	TRUE
chr3	184321860	A	T	ENST00000346169	ENSG00000114867	EIF4G1	TRUE	TRUE
chr3	184321863	G	T	ENST00000346169	ENSG00000114867	EIF4G1	TRUE	TRUE
chr3	184321876	C	A	ENST00000346169	ENSG00000114867	EIF4G1	TRUE	TRUE
chr3	184321876	C	G	ENST00000346169	ENSG00000114867	EIF4G1	TRUE	TRUE
chr3	184321924	C	A	ENST00000346169	ENSG00000114867	EIF4G1	TRUE	TRUE
chr3	184321924	C	G	ENST00000346169	ENSG00000114867	EIF4G1	TRUE	TRUE
chr3	184321941	C	T	ENST00000346169	ENSG00000114867	EIF4G1	TRUE	TRUE
chr3	184321944	G	T	ENST00000346169	ENSG00000114867	EIF4G1
chr3	184321947	G	T	ENST00000346169	ENSG00000114867	EIF4G1
chr3	184321950	G	T	ENST00000346169	ENSG00000114867	EIF4G1
chr3	184321956	G	T	ENST00000346169	ENSG00000114867	EIF4G1
chr3	184321959	G	T	ENST00000346169	ENSG00000114867	EIF4G1
chr3	184321962	G	T	ENST00000346169	ENSG00000114867	EIF4G1
chr3	184321965	G	T	ENST00000346169	ENSG00000114867	EIF4G1
chr3	184321968	G	T	ENST00000346169	ENSG00000114867	EIF4G1
chr3	184321971	G	T	ENST00000346169	ENSG00000114867	EIF4G1
chr3	184321974	G	T	ENST00000346169	ENSG00000114867	EIF4G1
chr3	184321977	G	T	ENST00000346169	ENSG00000114867	EIF4G1
chr3	184321980	G	T	ENST00000346169	ENSG00000114867	EIF4G1
chr3	184321983	G	T	ENST00000346169	ENSG00000114867	EIF4G1
chr3	184321989	G	T	ENST00000346169	ENSG00000114867	EIF4G1
chr3	184321992	G	T	ENST00000346169	ENSG00000114867	EIF4G1
chr3	184321998	G	T	ENST00000346169	ENSG00000114867	EIF4G1
chr3	184322001	G	T	ENST00000346169	ENSG00000114867	EIF4G1
chr3	184322007	G	T	ENST00000346169	ENSG00000114867	EIF4G1
chr3	184322013	G	T	ENST00000346169	ENSG00000114867	EIF4G1
chr3	184322016	A	T	ENST00000346169	ENSG00000114867	EIF4G1	TRUE	TRUE
chr3	184322019	G	T	ENST00000346169	ENSG00000114867	EIF4G1	TRUE	TRUE
chr3	184322022	G	T	ENST00000346169	ENSG00000114867	EIF4G1	TRUE	TRUE
chr3	184322025	G	T	ENST00000346169	ENSG00000114867	EIF4G1	TRUE	TRUE
chr3	184322028	G	T	ENST00000346169	ENSG00000114867	EIF4G1	TRUE	TRUE
chr3	184322043	G	T	ENST00000346169	ENSG00000114867	EIF4G1	TRUE	TRUE
chr3	184322068	T	A	ENST00000346169	ENSG00000114867	EIF4G1	TRUE	TRUE
chr3	184322073	C	T	ENST00000346169	ENSG00000114867	EIF4G1	TRUE	TRUE
chr3	184322080	T	A	ENST00000346169	ENSG00000114867	EIF4G1	TRUE	TRUE
chr3	184322082	G	T	ENST00000346169	ENSG00000114867	EIF4G1	TRUE	TRUE
chr3	184322100	C	T	ENST00000346169	ENSG00000114867	EIF4G1	TRUE	TRUE
chr3	184322104	G	A	ENST00000346169	ENSG00000114867	EIF4G1	TRUE	FALSE
chr3	184322104	G	C	ENST00000346169	ENSG00000114867	EIF4G1	TRUE	FALSE
chr3	184322104	G	T	ENST00000346169	ENSG00000114867	EIF4G1	TRUE	FALSE
chr3	184322105	T	A	ENST00000346169	ENSG00000114867	EIF4G1	TRUE	FALSE
chr3	184322105	T	C	ENST00000346169	ENSG00000114867	EIF4G1	TRUE	FALSE
chr3	184322105	T	G	ENST00000346169	ENSG00000114867	EIF4G1	TRUE	FALSE
chr3	184322360	A	C	ENST00000346169	ENSG00000114867	EIF4G1	TRUE	FALSE
chr3	184322360	A	G	ENST00000346169	ENSG00000114867	EIF4G1	TRUE	FALSE
chr3	184322360	A	T	ENST00000346169	ENSG00000114867	EIF4G1	TRUE	FALSE
chr3	184322361	G	A	ENST00000346169	ENSG00000114867	EIF4G1	TRUE	FALSE
chr3	184322361	G	C	ENST00000346169	ENSG00000114867	EIF4G1	TRUE	FALSE
chr3	184322361	G	T	ENST00000346169	ENSG00000114867	EIF4G1	TRUE	FALSE
chr3	184322379	A	T	ENST00000346169	ENSG00000114867	EIF4G1	TRUE	TRUE
chr3	184322385	A	T	ENST00000346169	ENSG00000114867	EIF4G1	TRUE	TRUE
chr3	184322391	A	T	ENST00000346169	ENSG00000114867	EIF4G1	TRUE	TRUE
chr3	184322397	A	T	ENST00000346169	ENSG00000114867	EIF4G1	TRUE	TRUE
chr3	184322400	G	T	ENST00000346169	ENSG00000114867	EIF4G1	TRUE	TRUE
chr3	184322409	A	T	ENST00000346169	ENSG00000114867	EIF4G1	TRUE	TRUE
chr3	184322412	A	T	ENST00000346169	ENSG00000114867	EIF4G1	TRUE	TRUE
chr3	184322415	G	T	ENST00000346169	ENSG00000114867	EIF4G1	TRUE	TRUE
chr3	184322424	G	T	ENST00000346169	ENSG00000114867	EIF4G1	TRUE	TRUE
chr3	184322445	A	T	ENST00000346169	ENSG00000114867	EIF4G1	TRUE	TRUE
chr3	184322448	G	T	ENST00000346169	ENSG00000114867	EIF4G1	TRUE	TRUE
chr3	184322451	G	A	ENST00000346169	ENSG00000114867	EIF4G1	TRUE	FALSE
chr3	184322451	G	C	ENST00000346169	ENSG00000114867	EIF4G1	TRUE	FALSE
chr3	184322451	G	T	ENST00000346169	ENSG00000114867	EIF4G1	TRUE	FALSE
chr3	184322452	T	A	ENST00000346169	ENSG00000114867	EIF4G1	TRUE	FALSE
chr3	184322452	T	C	ENST00000346169	ENSG00000114867	EIF4G1	FALSE	FALSE
chr3	184322452	T	G	ENST00000346169	ENSG00000114867	EIF4G1	TRUE	FALSE
chr3	184322542	A	C	ENST00000346169	ENSG00000114867	EIF4G1	TRUE	FALSE
chr3	184322542	A	G	ENST00000346169	ENSG00000114867	EIF4G1	TRUE	FALSE
chr3	184322542	A	T	ENST00000346169	ENSG00000114867	EIF4G1	TRUE	FALSE
chr3	184322543	G	A	ENST00000346169	ENSG00000114867	EIF4G1	TRUE	FALSE
chr3	184322543	G	C	ENST00000346169	ENSG00000114867	EIF4G1	TRUE	FALSE
chr3	184322543	G	T	ENST00000346169	ENSG00000114867	EIF4G1	TRUE	FALSE
chr3	184322562	G	T	ENST00000346169	ENSG00000114867	EIF4G1	TRUE	TRUE
chr3	184322568	G	T	ENST00000346169	ENSG00000114867	EIF4G1	TRUE	TRUE
chr3	184322574	C	T	ENST00000346169	ENSG00000114867	EIF4G1	TRUE	TRUE
chr3	184322604	G	T	ENST00000346169	ENSG00000114867	EIF4G1	TRUE	TRUE
chr3	184322610	G	T	ENST00000346169	ENSG00000114867	EIF4G1	TRUE	TRUE
chr3	184322637	G	T	ENST00000346169	ENSG00000114867	EIF4G1	TRUE	TRUE
chr3	184322640	G	T	ENST00000346169	ENSG00000114867	EIF4G1	TRUE	TRUE
chr3	184322649	G	T	ENST00000346169	ENSG00000114867	EIF4G1	TRUE	TRUE
chr3	184322656	G	A	ENST00000346169	ENSG00000114867	EIF4G1	TRUE	TRUE
chr3	184322657	G	A	ENST00000346169	ENSG00000114867	EIF4G1	TRUE	TRUE
chr3	184322662	C	A	ENST00000346169	ENSG00000114867	EIF4G1	TRUE	TRUE
chr3	184322662	C	G	ENST00000346169	ENSG00000114867	EIF4G1	TRUE	TRUE
chr3	184322664	A	T	ENST00000346169	ENSG00000114867	EIF4G1	TRUE	TRUE
chr3	184322667	G	T	ENST00000346169	ENSG00000114867	EIF4G1	TRUE	TRUE
chr3	184322673	A	T	ENST00000346169	ENSG00000114867	EIF4G1	TRUE	TRUE
chr3	184322688	G	T	ENST00000346169	ENSG00000114867	EIF4G1	TRUE	TRUE
chr3	184322697	C	T	ENST00000346169	ENSG00000114867	EIF4G1	TRUE	TRUE
chr3	184322706	G	T	ENST00000346169	ENSG00000114867	EIF4G1	TRUE	TRUE
chr3	184322709	C	T	ENST00000346169	ENSG00000114867	EIF4G1	TRUE	TRUE
chr3	184322712	A	T	ENST00000346169	ENSG00000114867	EIF4G1	TRUE	TRUE
chr3	184322717	T	A	ENST00000346169	ENSG00000114867	EIF4G1	TRUE	TRUE
chr3	184322717	T	G	ENST00000346169	ENSG00000114867	EIF4G1	TRUE	TRUE
chr3	184322718	G	T	ENST00000346169	ENSG00000114867	EIF4G1	TRUE	TRUE
chr3	184322723	T	A	ENST00000346169	ENSG00000114867	EIF4G1	TRUE	TRUE
chr3	184322723	T	G	ENST00000346169	ENSG00000114867	EIF4G1	TRUE	TRUE
chr3	184322724	A	T	ENST00000346169	ENSG00000114867	EIF4G1	TRUE	TRUE
chr3	184322728	C	A	ENST00000346169	ENSG00000114867	EIF4G1	TRUE	TRUE
chr3	184322728	C	G	ENST00000346169	ENSG00000114867	EIF4G1	TRUE	TRUE
chr3	184322731	G	A	ENST00000346169	ENSG00000114867	EIF4G1	TRUE	FALSE
chr3	184322731	G	C	ENST00000346169	ENSG00000114867	EIF4G1	TRUE	FALSE
chr3	184322731	G	T	ENST00000346169	ENSG00000114867	EIF4G1	TRUE	FALSE
chr3	184322732	T	A	ENST00000346169	ENSG00000114867	EIF4G1	TRUE	FALSE
chr3	184322732	T	C	ENST00000346169	ENSG00000114867	EIF4G1	TRUE	FALSE
chr3	184322732	T	G	ENST00000346169	ENSG00000114867	EIF4G1	TRUE	FALSE
chr3	184322819	A	C	ENST00000346169	ENSG00000114867	EIF4G1	TRUE	FALSE
chr3	184322819	A	G	ENST00000346169	ENSG00000114867	EIF4G1	TRUE	FALSE
chr3	184322819	A	T	ENST00000346169	ENSG00000114867	EIF4G1	TRUE	FALSE
chr3	184322820	G	A	ENST00000346169	ENSG00000114867	EIF4G1	TRUE	FALSE
chr3	184322820	G	C	ENST00000346169	ENSG00000114867	EIF4G1	TRUE	FALSE
chr3	184322820	G	T	ENST00000346169	ENSG00000114867	EIF4G1	TRUE	FALSE
chr3	184322823	C	T	ENST00000346169	ENSG00000114867	EIF4G1	TRUE	TRUE
chr3	184322827	G	A	ENST00000346169	ENSG00000114867	EIF4G1	TRUE	TRUE
chr3	184322828	G	A	ENST00000346169	ENSG00000114867	EIF4G1	TRUE	TRUE
chr3	184322829	A	T	ENST00000346169	ENSG00000114867	EIF4G1	TRUE	TRUE
chr3	184322844	G	T	ENST00000346169	ENSG00000114867	EIF4G1	TRUE	TRUE
chr3	184322847	G	T	ENST00000346169	ENSG00000114867	EIF4G1	TRUE	TRUE
chr3	184322850	A	T	ENST00000346169	ENSG00000114867	EIF4G1	TRUE	TRUE
chr3	184322853	A	T	ENST00000346169	ENSG00000114867	EIF4G1	TRUE	TRUE
chr3	184322861	C	A	ENST00000346169	ENSG00000114867	EIF4G1	TRUE	TRUE
chr3	184322861	C	G	ENST00000346169	ENSG00000114867	EIF4G1	TRUE	TRUE
chr3	184322868	G	T	ENST00000346169	ENSG00000114867	EIF4G1	TRUE	TRUE
chr3	184322886	C	T	ENST00000346169	ENSG00000114867	EIF4G1	TRUE	TRUE
chr3	184322907	C	T	ENST00000346169	ENSG00000114867	EIF4G1	TRUE	TRUE
chr3	184322910	A	T	ENST00000346169	ENSG00000114867	EIF4G1	TRUE	TRUE
chr3	184322916	G	T	ENST00000346169	ENSG00000114867	EIF4G1	TRUE	TRUE
chr3	184322919	G	T	ENST00000346169	ENSG00000114867	EIF4G1	TRUE	TRUE
chr3	184322923	T	A	ENST00000346169	ENSG00000114867	EIF4G1	TRUE	TRUE
chr3	184322952	A	T	ENST00000346169	ENSG00000114867	EIF4G1	TRUE	TRUE
chr3	184322955	G	A	ENST00000346169	ENSG00000114867	EIF4G1	TRUE	FALSE
chr3	184322955	G	C	ENST00000346169	ENSG00000114867	EIF4G1	TRUE	TRUE
chr3	184322955	G	T	ENST00000346169	ENSG00000114867	EIF4G1	TRUE	FALSE
chr3	184322956	T	A	ENST00000346169	ENSG00000114867	EIF4G1	TRUE	FALSE
chr3	184322956	T	C	ENST00000346169	ENSG00000114867	EIF4G1	FALSE	FALSE
chr3	184322956	T	G	ENST00000346169	ENSG00000114867	EIF4G1	TRUE	TRUE
chr3	184323081	A	C	ENST00000346169	ENSG00000114867	EIF4G1	TRUE	FALSE
chr3	184323081	A	G	ENST00000346169	ENSG00000114867	EIF4G1	TRUE	FALSE
chr3	184323081	A	T	ENST00000346169	ENSG00000114867	EIF4G1	TRUE	FALSE
chr3	184323082	G	A	ENST00000346169	ENSG00000114867	EIF4G1	TRUE	FALSE
chr3	184323082	G	C	ENST00000346169	ENSG00000114867	EIF4G1	TRUE	FALSE
chr3	184323082	G	T	ENST00000346169	ENSG00000114867	EIF4G1	TRUE	FALSE
chr3	184323089	A	T	ENST00000346169	ENSG00000114867	EIF4G1	TRUE	TRUE
chr3	184323119	A	T	ENST00000346169	ENSG00000114867	EIF4G1	TRUE	TRUE
chr3	184323125	C	T	ENST00000346169	ENSG00000114867	EIF4G1	TRUE	TRUE
chr3	184323139	T	A	ENST00000346169	ENSG00000114867	EIF4G1	TRUE	TRUE
chr3	184323224	G	T	ENST00000346169	ENSG00000114867	EIF4G1
chr3	184323242	G	A	ENST00000346169	ENSG00000114867	EIF4G1	TRUE	FALSE
chr3	184323242	G	C	ENST00000346169	ENSG00000114867	EIF4G1	TRUE	FALSE
chr3	184323242	G	T	ENST00000346169	ENSG00000114867	EIF4G1	TRUE	FALSE
chr3	184323243	T	A	ENST00000346169	ENSG00000114867	EIF4G1	TRUE	FALSE
chr3	184323243	T	C	ENST00000346169	ENSG00000114867	EIF4G1	TRUE	FALSE
chr3	184323243	T	G	ENST00000346169	ENSG00000114867	EIF4G1	TRUE	FALSE
chr3	184323406	A	C	ENST00000346169	ENSG00000114867	EIF4G1	TRUE	FALSE
chr3	184323406	A	G	ENST00000346169	ENSG00000114867	EIF4G1	TRUE	FALSE
chr3	184323406	A	T	ENST00000346169	ENSG00000114867	EIF4G1	TRUE	FALSE
chr3	184323407	G	A	ENST00000346169	ENSG00000114867	EIF4G1	TRUE	FALSE
chr3	184323407	G	C	ENST00000346169	ENSG00000114867	EIF4G1	TRUE	FALSE
chr3	184323407	G	T	ENST00000346169	ENSG00000114867	EIF4G1	TRUE	FALSE
chr3	184323417	G	T	ENST00000346169	ENSG00000114867	EIF4G1	TRUE	TRUE
chr3	184323432	C	T	ENST00000346169	ENSG00000114867	EIF4G1	TRUE	TRUE
chr3	184323435	C	T	ENST00000346169	ENSG00000114867	EIF4G1	TRUE	TRUE
chr3	184323438	G	T	ENST00000346169	ENSG00000114867	EIF4G1	TRUE	TRUE
chr3	184323444	C	T	ENST00000346169	ENSG00000114867	EIF4G1	TRUE	TRUE
chr3	184323447	A	T	ENST00000346169	ENSG00000114867	EIF4G1	TRUE	TRUE
chr3	184323450	G	T	ENST00000346169	ENSG00000114867	EIF4G1	TRUE	TRUE
chr3	184323459	A	T	ENST00000346169	ENSG00000114867	EIF4G1	TRUE	TRUE
chr3	184323478	T	A	ENST00000346169	ENSG00000114867	EIF4G1	TRUE	TRUE
chr3	184323478	T	G	ENST00000346169	ENSG00000114867	EIF4G1	TRUE	TRUE
chr3	184323486	G	T	ENST00000346169	ENSG00000114867	EIF4G1	TRUE	TRUE
chr3	184323495	A	T	ENST00000346169	ENSG00000114867	EIF4G1	TRUE	TRUE
chr3	184323504	A	T	ENST00000346169	ENSG00000114867	EIF4G1	TRUE	TRUE
chr3	184323510	G	T	ENST00000346169	ENSG00000114867	EIF4G1	TRUE	TRUE
chr3	184323513	A	T	ENST00000346169	ENSG00000114867	EIF4G1	TRUE	TRUE
chr3	184323520	G	A	ENST00000346169	ENSG00000114867	EIF4G1	TRUE	TRUE
chr3	184323521	G	A	ENST00000346169	ENSG00000114867	EIF4G1	TRUE	TRUE
chr3	184323522	A	T	ENST00000346169	ENSG00000114867	EIF4G1	TRUE	TRUE
chr3	184323534	A	T	ENST00000346169	ENSG00000114867	EIF4G1	TRUE	TRUE
chr3	184323552	A	T	ENST00000346169	ENSG00000114867	EIF4G1	TRUE	TRUE
chr3	184323558	C	T	ENST00000346169	ENSG00000114867	EIF4G1	TRUE	TRUE
chr3	184323564	G	T	ENST00000346169	ENSG00000114867	EIF4G1	TRUE	TRUE
chr3	184323567	G	T	ENST00000346169	ENSG00000114867	EIF4G1	TRUE	TRUE
chr3	184323585	A	T	ENST00000346169	ENSG00000114867	EIF4G1	TRUE	TRUE
chr3	184323591	C	T	ENST00000346169	ENSG00000114867	EIF4G1	TRUE	TRUE
chr3	184323594	G	A	ENST00000346169	ENSG00000114867	EIF4G1	TRUE	TRUE
chr3	184323594	G	C	ENST00000346169	ENSG00000114867	EIF4G1	TRUE	TRUE
chr3	184323594	G	T	ENST00000346169	ENSG00000114867	EIF4G1	TRUE	TRUE
chr3	184323595	T	A	ENST00000346169	ENSG00000114867	EIF4G1	TRUE	TRUE
chr3	184323595	T	C	ENST00000346169	ENSG00000114867	EIF4G1	TRUE	FALSE
chr3	184323595	T	G	ENST00000346169	ENSG00000114867	EIF4G1	TRUE	TRUE
chr3	184323778	A	C	ENST00000346169	ENSG00000114867	EIF4G1	TRUE	FALSE
chr3	184323778	A	G	ENST00000346169	ENSG00000114867	EIF4G1	TRUE	FALSE
chr3	184323778	A	T	ENST00000346169	ENSG00000114867	EIF4G1	TRUE	FALSE
chr3	184323779	G	A	ENST00000346169	ENSG00000114867	EIF4G1	TRUE	FALSE
chr3	184323779	G	C	ENST00000346169	ENSG00000114867	EIF4G1	TRUE	FALSE
chr3	184323779	G	T	ENST00000346169	ENSG00000114867	EIF4G1	TRUE	FALSE
chr3	184323813	A	T	ENST00000346169	ENSG00000114867	EIF4G1	TRUE	TRUE
chr3	184323825	C	T	ENST00000346169	ENSG00000114867	EIF4G1	TRUE	TRUE
chr3	184323834	C	T	ENST00000346169	ENSG00000114867	EIF4G1	TRUE	TRUE
chr3	184323837	C	T	ENST00000346169	ENSG00000114867	EIF4G1	TRUE	TRUE
chr3	184323846	A	T	ENST00000346169	ENSG00000114867	EIF4G1	TRUE	TRUE
chr3	184323849	C	T	ENST00000346169	ENSG00000114867	EIF4G1	TRUE	TRUE
chr3	184323858	C	T	ENST00000346169	ENSG00000114867	EIF4G1	TRUE	TRUE
chr3	184323876	G	T	ENST00000346169	ENSG00000114867	EIF4G1	TRUE	TRUE
chr3	184323879	G	T	ENST00000346169	ENSG00000114867	EIF4G1	TRUE	TRUE
chr3	184323888	A	T	ENST00000346169	ENSG00000114867	EIF4G1	TRUE	TRUE
chr3	184323912	G	T	ENST00000346169	ENSG00000114867	EIF4G1	TRUE	TRUE
chr3	184323915	A	T	ENST00000346169	ENSG00000114867	EIF4G1	TRUE	TRUE
chr3	184323925	C	A	ENST00000346169	ENSG00000114867	EIF4G1	TRUE	TRUE
chr3	184323925	C	G	ENST00000346169	ENSG00000114867	EIF4G1	TRUE	TRUE
chr3	184323927	G	T	ENST00000346169	ENSG00000114867	EIF4G1	TRUE	TRUE
chr3	184323950	T	A	ENST00000346169	ENSG00000114867	EIF4G1	TRUE	TRUE
chr3	184323950	T	G	ENST00000346169	ENSG00000114867	EIF4G1	TRUE	TRUE
chr3	184323962	C	A	ENST00000346169	ENSG00000114867	EIF4G1	TRUE	TRUE
chr3	184323968	C	A	ENST00000346169	ENSG00000114867	EIF4G1	TRUE	TRUE
chr3	184323978	G	A	ENST00000346169	ENSG00000114867	EIF4G1	TRUE	FALSE
chr3	184323978	G	C	ENST00000346169	ENSG00000114867	EIF4G1	TRUE	FALSE
chr3	184323978	G	T	ENST00000346169	ENSG00000114867	EIF4G1	TRUE	FALSE
chr3	184323979	T	A	ENST00000346169	ENSG00000114867	EIF4G1	TRUE	FALSE
chr3	184323979	T	C	ENST00000346169	ENSG00000114867	EIF4G1	TRUE	FALSE
chr3	184323979	T	G	ENST00000346169	ENSG00000114867	EIF4G1	TRUE	FALSE
chr3	184324199	A	C	ENST00000346169	ENSG00000114867	EIF4G1	TRUE	FALSE
chr3	184324199	A	G	ENST00000346169	ENSG00000114867	EIF4G1	TRUE	FALSE
chr3	184324199	A	T	ENST00000346169	ENSG00000114867	EIF4G1	TRUE	FALSE
chr3	184324200	G	A	ENST00000346169	ENSG00000114867	EIF4G1	TRUE	FALSE
chr3	184324200	G	C	ENST00000346169	ENSG00000114867	EIF4G1	TRUE	FALSE
chr3	184324200	G	T	ENST00000346169	ENSG00000114867	EIF4G1	TRUE	FALSE
chr3	184324204	A	T	ENST00000346169	ENSG00000114867	EIF4G1	TRUE	TRUE
chr3	184324219	G	T	ENST00000346169	ENSG00000114867	EIF4G1	TRUE	TRUE
chr3	184324222	A	T	ENST00000346169	ENSG00000114867	EIF4G1	TRUE	TRUE
chr3	184324246	C	T	ENST00000346169	ENSG00000114867	EIF4G1	TRUE	TRUE
chr3	184324249	A	T	ENST00000346169	ENSG00000114867	EIF4G1	TRUE	TRUE
chr3	184324256	T	A	ENST00000346169	ENSG00000114867	EIF4G1	TRUE	TRUE
chr3	184324259	T	A	ENST00000346169	ENSG00000114867	EIF4G1	TRUE	TRUE
chr3	184324264	C	T	ENST00000346169	ENSG00000114867	EIF4G1	TRUE	TRUE
chr3	184324269	T	A	ENST00000346169	ENSG00000114867	EIF4G1	TRUE	TRUE
chr3	184324270	C	T	ENST00000346169	ENSG00000114867	EIF4G1	TRUE	TRUE
chr3	184324273	A	T	ENST00000346169	ENSG00000114867	EIF4G1	TRUE	TRUE
chr3	184324276	G	T	ENST00000346169	ENSG00000114867	EIF4G1	TRUE	TRUE
chr3	184324282	G	T	ENST00000346169	ENSG00000114867	EIF4G1	TRUE	TRUE
chr3	184324285	A	T	ENST00000346169	ENSG00000114867	EIF4G1	TRUE	TRUE
chr3	184324291	A	T	ENST00000346169	ENSG00000114867	EIF4G1	TRUE	TRUE
chr3	184324303	G	T	ENST00000346169	ENSG00000114867	EIF4G1	TRUE	TRUE
chr3	184324312	G	T	ENST00000346169	ENSG00000114867	EIF4G1	TRUE	TRUE
chr3	184324315	A	T	ENST00000346169	ENSG00000114867	EIF4G1	TRUE	TRUE
chr3	184324318	A	T	ENST00000346169	ENSG00000114867	EIF4G1	TRUE	TRUE
chr3	184324321	C	T	ENST00000346169	ENSG00000114867	EIF4G1	TRUE	TRUE
chr3	184324324	A	T	ENST00000346169	ENSG00000114867	EIF4G1	TRUE	TRUE
chr3	184324327	G	T	ENST00000346169	ENSG00000114867	EIF4G1	TRUE	TRUE
chr3	184324336	G	T	ENST00000346169	ENSG00000114867	EIF4G1	TRUE	TRUE
chr3	184324348	G	A	ENST00000346169	ENSG00000114867	EIF4G1	TRUE	TRUE
chr3	184324348	G	C	ENST00000346169	ENSG00000114867	EIF4G1	TRUE	TRUE
chr3	184324348	G	T	ENST00000346169	ENSG00000114867	EIF4G1	TRUE	FALSE
chr3	184324349	T	A	ENST00000346169	ENSG00000114867	EIF4G1	TRUE	TRUE
chr3	184324349	T	C	ENST00000346169	ENSG00000114867	EIF4G1	TRUE	FALSE
chr3	184324349	T	G	ENST00000346169	ENSG00000114867	EIF4G1	TRUE	FALSE
chr3	184324876	A	C	ENST00000346169	ENSG00000114867	EIF4G1	TRUE	FALSE
chr3	184324876	A	G	ENST00000346169	ENSG00000114867	EIF4G1	TRUE	FALSE
chr3	184324876	A	T	ENST00000346169	ENSG00000114867	EIF4G1	TRUE	FALSE
chr3	184324877	G	A	ENST00000346169	ENSG00000114867	EIF4G1	TRUE	FALSE
chr3	184324877	G	C	ENST00000346169	ENSG00000114867	EIF4G1	TRUE	FALSE
chr3	184324877	G	T	ENST00000346169	ENSG00000114867	EIF4G1	TRUE	FALSE
chr3	184324881	G	T	ENST00000346169	ENSG00000114867	EIF4G1	TRUE	TRUE
chr3	184324884	G	T	ENST00000346169	ENSG00000114867	EIF4G1	TRUE	TRUE
chr3	184324887	C	T	ENST00000346169	ENSG00000114867	EIF4G1	TRUE	TRUE
chr3	184324890	G	T	ENST00000346169	ENSG00000114867	EIF4G1	TRUE	TRUE
chr3	184324899	A	T	ENST00000346169	ENSG00000114867	EIF4G1	TRUE	TRUE
chr3	184324902	G	T	ENST00000346169	ENSG00000114867	EIF4G1	TRUE	TRUE
chr3	184324905	G	T	ENST00000346169	ENSG00000114867	EIF4G1	TRUE	TRUE
chr3	184324911	G	T	ENST00000346169	ENSG00000114867	EIF4G1	TRUE	TRUE
chr3	184324914	G	T	ENST00000346169	ENSG00000114867	EIF4G1	TRUE	TRUE
chr3	184324945	T	A	ENST00000346169	ENSG00000114867	EIF4G1	TRUE	TRUE
chr3	184324945	T	G	ENST00000346169	ENSG00000114867	EIF4G1	TRUE	TRUE
chr3	184324956	A	T	ENST00000346169	ENSG00000114867	EIF4G1	TRUE	TRUE
chr3	184324965	G	T	ENST00000346169	ENSG00000114867	EIF4G1	TRUE	TRUE
chr3	184324968	G	T	ENST00000346169	ENSG00000114867	EIF4G1	TRUE	TRUE
chr3	184324972	T	A	ENST00000346169	ENSG00000114867	EIF4G1	TRUE	TRUE
chr3	184324977	A	T	ENST00000346169	ENSG00000114867	EIF4G1	TRUE	TRUE
chr3	184324983	A	T	ENST00000346169	ENSG00000114867	EIF4G1	TRUE	TRUE
chr3	184324990	T	A	ENST00000346169	ENSG00000114867	EIF4G1	TRUE	TRUE
chr3	184324990	T	G	ENST00000346169	ENSG00000114867	EIF4G1	TRUE	TRUE
chr3	184324995	G	T	ENST00000346169	ENSG00000114867	EIF4G1	TRUE	TRUE
chr3	184325015	T	A	ENST00000346169	ENSG00000114867	EIF4G1	TRUE	TRUE
chr3	184325022	A	T	ENST00000346169	ENSG00000114867	EIF4G1	TRUE	TRUE
chr3	184325031	A	T	ENST00000346169	ENSG00000114867	EIF4G1	TRUE	TRUE
chr3	184325043	G	T	ENST00000346169	ENSG00000114867	EIF4G1	TRUE	TRUE
chr3	184325046	G	T	ENST00000346169	ENSG00000114867	EIF4G1	TRUE	TRUE
chr3	184325055	G	T	ENST00000346169	ENSG00000114867	EIF4G1	TRUE	TRUE
chr3	184325060	C	A	ENST00000346169	ENSG00000114867	EIF4G1	TRUE	TRUE
chr3	184325066	T	A	ENST00000346169	ENSG00000114867	EIF4G1	TRUE	TRUE
chr3	184325088	A	T	ENST00000346169	ENSG00000114867	EIF4G1	TRUE	TRUE
chr3	184325103	G	T	ENST00000346169	ENSG00000114867	EIF4G1	TRUE	TRUE
chr3	184325106	A	T	ENST00000346169	ENSG00000114867	EIF4G1	TRUE	TRUE
chr3	184325112	A	T	ENST00000346169	ENSG00000114867	EIF4G1	TRUE	TRUE
chr3	184325115	G	A	ENST00000346169	ENSG00000114867	EIF4G1	TRUE	FALSE
chr3	184325115	G	C	ENST00000346169	ENSG00000114867	EIF4G1	TRUE	FALSE
chr3	184325115	G	T	ENST00000346169	ENSG00000114867	EIF4G1	TRUE	FALSE
chr3	184325116	T	A	ENST00000346169	ENSG00000114867	EIF4G1	TRUE	FALSE
chr3	184325116	T	C	ENST00000346169	ENSG00000114867	EIF4G1	TRUE	FALSE
chr3	184325116	T	G	ENST00000346169	ENSG00000114867	EIF4G1	TRUE	FALSE
chr3	184325267	A	C	ENST00000346169	ENSG00000114867	EIF4G1	TRUE	TRUE
chr3	184325267	A	G	ENST00000346169	ENSG00000114867	EIF4G1	TRUE	TRUE
chr3	184325267	A	T	ENST00000346169	ENSG00000114867	EIF4G1	TRUE	TRUE
chr3	184325268	G	A	ENST00000346169	ENSG00000114867	EIF4G1	TRUE	TRUE
chr3	184325268	G	C	ENST00000346169	ENSG00000114867	EIF4G1	TRUE	TRUE
chr3	184325268	G	T	ENST00000346169	ENSG00000114867	EIF4G1	TRUE	TRUE
chr3	184325272	C	T	ENST00000346169	ENSG00000114867	EIF4G1	TRUE	TRUE
chr3	184325281	C	T	ENST00000346169	ENSG00000114867	EIF4G1	TRUE	TRUE
chr3	184325286	T	A	ENST00000346169	ENSG00000114867	EIF4G1	TRUE	TRUE
chr3	184325286	T	G	ENST00000346169	ENSG00000114867	EIF4G1	TRUE	TRUE
chr3	184325293	C	T	ENST00000346169	ENSG00000114867	EIF4G1	TRUE	TRUE
chr3	184325299	G	T	ENST00000346169	ENSG00000114867	EIF4G1	TRUE	TRUE
chr3	184325302	A	T	ENST00000346169	ENSG00000114867	EIF4G1	TRUE	TRUE
chr3	184325311	A	T	ENST00000346169	ENSG00000114867	EIF4G1	TRUE	TRUE
chr3	184325314	G	T	ENST00000346169	ENSG00000114867	EIF4G1	TRUE	TRUE
chr3	184325317	A	T	ENST00000346169	ENSG00000114867	EIF4G1	TRUE	TRUE
chr3	184325320	A	T	ENST00000346169	ENSG00000114867	EIF4G1	TRUE	TRUE
chr3	184325327	C	A	ENST00000346169	ENSG00000114867	EIF4G1	TRUE	TRUE
chr3	184325327	C	G	ENST00000346169	ENSG00000114867	EIF4G1	TRUE	TRUE
chr3	184325350	C	T	ENST00000346169	ENSG00000114867	EIF4G1	TRUE	TRUE
chr3	184325368	C	T	ENST00000346169	ENSG00000114867	EIF4G1	TRUE	TRUE
chr3	184325374	G	A	ENST00000346169	ENSG00000114867	EIF4G1	TRUE	FALSE
chr3	184325374	G	C	ENST00000346169	ENSG00000114867	EIF4G1	TRUE	FALSE
chr3	184325374	G	T	ENST00000346169	ENSG00000114867	EIF4G1	TRUE	FALSE
chr3	184325375	T	A	ENST00000346169	ENSG00000114867	EIF4G1	TRUE	FALSE
chr3	184325375	T	C	ENST00000346169	ENSG00000114867	EIF4G1	TRUE	FALSE
chr3	184325375	T	G	ENST00000346169	ENSG00000114867	EIF4G1	TRUE	FALSE
chr3	184325478	A	C	ENST00000346169	ENSG00000114867	EIF4G1	TRUE	TRUE
chr3	184325478	A	G	ENST00000346169	ENSG00000114867	EIF4G1	TRUE	TRUE
chr3	184325478	A	T	ENST00000346169	ENSG00000114867	EIF4G1	TRUE	TRUE
chr3	184325479	G	A	ENST00000346169	ENSG00000114867	EIF4G1	TRUE	TRUE
chr3	184325479	G	C	ENST00000346169	ENSG00000114867	EIF4G1	TRUE	TRUE
chr3	184325479	G	T	ENST00000346169	ENSG00000114867	EIF4G1	TRUE	TRUE
chr3	184325487	G	A	ENST00000346169	ENSG00000114867	EIF4G1	TRUE	TRUE
chr3	184325488	G	A	ENST00000346169	ENSG00000114867	EIF4G1	TRUE	TRUE
chr3	184325498	C	T	ENST00000346169	ENSG00000114867	EIF4G1	TRUE	TRUE
chr3	184325507	C	T	ENST00000346169	ENSG00000114867	EIF4G1	TRUE	TRUE
chr3	184325516	A	T	ENST00000346169	ENSG00000114867	EIF4G1	TRUE	TRUE
chr3	184325528	C	T	ENST00000346169	ENSG00000114867	EIF4G1	TRUE	TRUE
chr3	184325537	A	T	ENST00000346169	ENSG00000114867	EIF4G1	TRUE	TRUE
chr3	184325540	G	T	ENST00000346169	ENSG00000114867	EIF4G1	TRUE	TRUE
chr3	184325546	G	T	ENST00000346169	ENSG00000114867	EIF4G1	TRUE	TRUE
chr3	184325552	G	T	ENST00000346169	ENSG00000114867	EIF4G1	TRUE	TRUE
chr3	184325555	G	T	ENST00000346169	ENSG00000114867	EIF4G1	TRUE	TRUE
chr3	184325561	C	T	ENST00000346169	ENSG00000114867	EIF4G1	TRUE	TRUE
chr3	184325564	G	T	ENST00000346169	ENSG00000114867	EIF4G1	TRUE	TRUE
chr3	184325573	A	T	ENST00000346169	ENSG00000114867	EIF4G1	TRUE	TRUE
chr3	184325579	C	T	ENST00000346169	ENSG00000114867	EIF4G1	TRUE	TRUE
chr3	184325582	C	T	ENST00000346169	ENSG00000114867	EIF4G1	TRUE	TRUE
chr3	184325594	A	T	ENST00000346169	ENSG00000114867	EIF4G1	TRUE	TRUE
chr3	184325606	A	T	ENST00000346169	ENSG00000114867	EIF4G1	TRUE	TRUE
chr3	184325640	G	A	ENST00000346169	ENSG00000114867	EIF4G1	TRUE	TRUE
chr3	184325640	G	C	ENST00000346169	ENSG00000114867	EIF4G1	TRUE	TRUE
chr3	184325640	G	T	ENST00000346169	ENSG00000114867	EIF4G1	TRUE	TRUE
chr3	184325641	T	A	ENST00000346169	ENSG00000114867	EIF4G1	TRUE	TRUE
chr3	184325641	T	C	ENST00000346169	ENSG00000114867	EIF4G1	TRUE	TRUE
chr3	184325641	T	G	ENST00000346169	ENSG00000114867	EIF4G1	TRUE	TRUE
chr3	184325849	A	C	ENST00000346169	ENSG00000114867	EIF4G1	TRUE	FALSE
chr3	184325849	A	G	ENST00000346169	ENSG00000114867	EIF4G1	TRUE	FALSE
chr3	184325849	A	T	ENST00000346169	ENSG00000114867	EIF4G1	TRUE	FALSE
chr3	184325850	G	A	ENST00000346169	ENSG00000114867	EIF4G1	TRUE	FALSE
chr3	184325850	G	C	ENST00000346169	ENSG00000114867	EIF4G1	TRUE	FALSE
chr3	184325850	G	T	ENST00000346169	ENSG00000114867	EIF4G1	TRUE	FALSE
chr3	184325856	G	T	ENST00000346169	ENSG00000114867	EIF4G1	TRUE	TRUE
chr3	184325884	G	A	ENST00000346169	ENSG00000114867	EIF4G1	TRUE	TRUE
chr3	184325885	G	A	ENST00000346169	ENSG00000114867	EIF4G1	TRUE	TRUE
chr3	184325904	A	T	ENST00000346169	ENSG00000114867	EIF4G1	TRUE	TRUE
chr3	184325929	C	A	ENST00000346169	ENSG00000114867	EIF4G1	TRUE	TRUE
chr3	184325929	C	G	ENST00000346169	ENSG00000114867	EIF4G1	TRUE	TRUE
chr3	184325931	C	T	ENST00000346169	ENSG00000114867	EIF4G1	TRUE	TRUE
chr3	184325940	A	T	ENST00000346169	ENSG00000114867	EIF4G1	TRUE	TRUE
chr3	184325949	A	T	ENST00000346169	ENSG00000114867	EIF4G1	TRUE	TRUE
chr3	184325952	G	A	ENST00000346169	ENSG00000114867	EIF4G1	TRUE	FALSE
chr3	184325952	G	C	ENST00000346169	ENSG00000114867	EIF4G1	TRUE	FALSE
chr3	184325952	G	T	ENST00000346169	ENSG00000114867	EIF4G1	TRUE	FALSE
chr3	184325953	T	A	ENST00000346169	ENSG00000114867	EIF4G1	TRUE	FALSE
chr3	184325953	T	C	ENST00000346169	ENSG00000114867	EIF4G1	TRUE	FALSE
chr3	184325953	T	G	ENST00000346169	ENSG00000114867	EIF4G1	TRUE	FALSE
chr3	184326525	A	C	ENST00000346169	ENSG00000114867	EIF4G1	TRUE	FALSE
chr3	184326525	A	G	ENST00000346169	ENSG00000114867	EIF4G1	TRUE	FALSE
chr3	184326525	A	T	ENST00000346169	ENSG00000114867	EIF4G1	TRUE	FALSE
chr3	184326526	G	A	ENST00000346169	ENSG00000114867	EIF4G1	TRUE	FALSE
chr3	184326526	G	C	ENST00000346169	ENSG00000114867	EIF4G1	TRUE	FALSE
chr3	184326526	G	T	ENST00000346169	ENSG00000114867	EIF4G1	TRUE	FALSE
chr3	184326551	C	T	ENST00000346169	ENSG00000114867	EIF4G1	TRUE	TRUE
chr3	184326566	G	T	ENST00000346169	ENSG00000114867	EIF4G1	TRUE	TRUE
chr3	184326572	C	T	ENST00000346169	ENSG00000114867	EIF4G1	TRUE	TRUE
chr3	184326582	G	A	ENST00000346169	ENSG00000114867	EIF4G1	TRUE	TRUE
chr3	184326583	G	A	ENST00000346169	ENSG00000114867	EIF4G1	TRUE	TRUE
chr3	184326587	A	T	ENST00000346169	ENSG00000114867	EIF4G1	TRUE	TRUE
chr3	184326599	G	T	ENST00000346169	ENSG00000114867	EIF4G1	TRUE	TRUE
chr3	184326606	C	A	ENST00000346169	ENSG00000114867	EIF4G1	TRUE	TRUE
chr3	184326606	C	G	ENST00000346169	ENSG00000114867	EIF4G1	TRUE	TRUE
chr3	184326608	G	T	ENST00000346169	ENSG00000114867	EIF4G1	TRUE	TRUE
chr3	184326614	A	T	ENST00000346169	ENSG00000114867	EIF4G1	TRUE	TRUE
chr3	184326621	C	A	ENST00000346169	ENSG00000114867	EIF4G1	TRUE	TRUE
chr3	184326621	C	G	ENST00000346169	ENSG00000114867	EIF4G1	TRUE	TRUE
chr3	184326630	G	A	ENST00000346169	ENSG00000114867	EIF4G1	TRUE	FALSE
chr3	184326630	G	C	ENST00000346169	ENSG00000114867	EIF4G1	TRUE	TRUE
chr3	184326630	G	T	ENST00000346169	ENSG00000114867	EIF4G1	TRUE	TRUE
chr3	184326631	T	A	ENST00000346169	ENSG00000114867	EIF4G1	TRUE	TRUE
chr3	184326631	T	C	ENST00000346169	ENSG00000114867	EIF4G1	TRUE	FALSE
chr3	184326631	T	G	ENST00000346169	ENSG00000114867	EIF4G1	TRUE	TRUE
chr3	184326879	A	C	ENST00000346169	ENSG00000114867	EIF4G1	TRUE	FALSE
chr3	184326879	A	G	ENST00000346169	ENSG00000114867	EIF4G1	TRUE	FALSE
chr3	184326879	A	T	ENST00000346169	ENSG00000114867	EIF4G1	TRUE	FALSE
chr3	184326880	G	A	ENST00000346169	ENSG00000114867	EIF4G1	TRUE	FALSE
chr3	184326880	G	C	ENST00000346169	ENSG00000114867	EIF4G1	TRUE	FALSE
chr3	184326880	G	T	ENST00000346169	ENSG00000114867	EIF4G1	TRUE	FALSE
chr3	184326884	C	A	ENST00000346169	ENSG00000114867	EIF4G1	TRUE	TRUE
chr3	184326884	C	G	ENST00000346169	ENSG00000114867	EIF4G1	TRUE	TRUE
chr3	184326886	G	T	ENST00000346169	ENSG00000114867	EIF4G1	TRUE	TRUE
chr3	184326914	T	A	ENST00000346169	ENSG00000114867	EIF4G1	TRUE	TRUE
chr3	184326926	C	A	ENST00000346169	ENSG00000114867	EIF4G1	TRUE	TRUE
chr3	184326926	C	G	ENST00000346169	ENSG00000114867	EIF4G1	TRUE	TRUE
chr3	184326934	C	T	ENST00000346169	ENSG00000114867	EIF4G1	TRUE	TRUE
chr3	184326937	C	T	ENST00000346169	ENSG00000114867	EIF4G1	TRUE	TRUE
chr3	184326952	G	T	ENST00000346169	ENSG00000114867	EIF4G1	TRUE	TRUE
chr3	184326967	A	T	ENST00000346169	ENSG00000114867	EIF4G1	TRUE	TRUE
chr3	184326979	C	T	ENST00000346169	ENSG00000114867	EIF4G1	TRUE	TRUE
chr3	184326984	G	A	ENST00000346169	ENSG00000114867	EIF4G1	TRUE	FALSE
chr3	184326984	G	C	ENST00000346169	ENSG00000114867	EIF4G1	TRUE	FALSE
chr3	184326984	G	T	ENST00000346169	ENSG00000114867	EIF4G1	TRUE	FALSE
chr3	184326985	T	A	ENST00000346169	ENSG00000114867	EIF4G1	TRUE	FALSE
chr3	184326985	T	C	ENST00000346169	ENSG00000114867	EIF4G1	TRUE	FALSE
chr3	184326985	T	G	ENST00000346169	ENSG00000114867	EIF4G1	TRUE	FALSE
chr3	184327214	A	C	ENST00000346169	ENSG00000114867	EIF4G1	TRUE	TRUE
chr3	184327214	A	G	ENST00000346169	ENSG00000114867	EIF4G1	TRUE	TRUE
chr3	184327214	A	T	ENST00000346169	ENSG00000114867	EIF4G1	TRUE	TRUE
chr3	184327215	G	A	ENST00000346169	ENSG00000114867	EIF4G1	TRUE	TRUE
chr3	184327215	G	C	ENST00000346169	ENSG00000114867	EIF4G1	TRUE	TRUE
chr3	184327215	G	T	ENST00000346169	ENSG00000114867	EIF4G1	TRUE	TRUE
chr3	184327224	T	A	ENST00000346169	ENSG00000114867	EIF4G1	TRUE	TRUE
chr3	184327229	C	T	ENST00000346169	ENSG00000114867	EIF4G1	TRUE	TRUE
chr3	184327232	G	T	ENST00000346169	ENSG00000114867	EIF4G1	TRUE	TRUE
chr3	184327235	C	T	ENST00000346169	ENSG00000114867	EIF4G1	TRUE	TRUE
chr3	184327241	G	T	ENST00000346169	ENSG00000114867	EIF4G1	TRUE	TRUE
chr3	184327244	A	T	ENST00000346169	ENSG00000114867	EIF4G1	TRUE	TRUE
chr3	184327250	G	T	ENST00000346169	ENSG00000114867	EIF4G1	TRUE	TRUE
chr3	184327256	C	T	ENST00000346169	ENSG00000114867	EIF4G1	TRUE	TRUE
chr3	184327259	G	T	ENST00000346169	ENSG00000114867	EIF4G1	TRUE	TRUE
chr3	184327271	G	T	ENST00000346169	ENSG00000114867	EIF4G1	TRUE	TRUE
chr3	184327280	G	T	ENST00000346169	ENSG00000114867	EIF4G1	TRUE	TRUE
chr3	184327286	G	T	ENST00000346169	ENSG00000114867	EIF4G1	TRUE	TRUE
chr3	184327334	A	T	ENST00000346169	ENSG00000114867	EIF4G1	TRUE	TRUE
chr3	184327349	A	T	ENST00000346169	ENSG00000114867	EIF4G1	TRUE	TRUE
chr3	184327352	G	T	ENST00000346169	ENSG00000114867	EIF4G1	TRUE	TRUE
chr3	184327358	G	T	ENST00000346169	ENSG00000114867	EIF4G1	TRUE	TRUE
chr3	184327361	G	T	ENST00000346169	ENSG00000114867	EIF4G1	TRUE	TRUE
chr3	184327370	A	T	ENST00000346169	ENSG00000114867	EIF4G1	TRUE	TRUE
chr3	184327373	G	T	ENST00000346169	ENSG00000114867	EIF4G1	TRUE	TRUE
chr3	184327385	C	T	ENST00000346169	ENSG00000114867	EIF4G1	TRUE	TRUE
chr3	184327391	G	T	ENST00000346169	ENSG00000114867	EIF4G1	TRUE	TRUE
chr3	184327403	A	T	ENST00000346169	ENSG00000114867	EIF4G1	TRUE	TRUE
chr3	184327421	G	T	ENST00000346169	ENSG00000114867	EIF4G1	TRUE	TRUE
chr3	184327449	G	A	ENST00000346169	ENSG00000114867	EIF4G1	TRUE	TRUE
chr3	184327449	G	C	ENST00000346169	ENSG00000114867	EIF4G1	TRUE	TRUE
chr3	184327449	G	T	ENST00000346169	ENSG00000114867	EIF4G1	TRUE	TRUE
chr3	184327450	T	A	ENST00000346169	ENSG00000114867	EIF4G1	TRUE	TRUE
chr3	184327450	T	C	ENST00000346169	ENSG00000114867	EIF4G1	TRUE	FALSE
chr3	184327450	T	G	ENST00000346169	ENSG00000114867	EIF4G1	TRUE	TRUE
chr3	184327584	A	C	ENST00000346169	ENSG00000114867	EIF4G1	TRUE	TRUE
chr3	184327584	A	G	ENST00000346169	ENSG00000114867	EIF4G1	TRUE	TRUE
chr3	184327584	A	T	ENST00000346169	ENSG00000114867	EIF4G1	TRUE	TRUE
chr3	184327585	G	A	ENST00000346169	ENSG00000114867	EIF4G1	TRUE	TRUE
chr3	184327585	G	C	ENST00000346169	ENSG00000114867	EIF4G1	TRUE	TRUE
chr3	184327585	G	T	ENST00000346169	ENSG00000114867	EIF4G1	TRUE	TRUE
chr3	184327588	A	T	ENST00000346169	ENSG00000114867	EIF4G1	TRUE	TRUE
chr3	184327591	C	T	ENST00000346169	ENSG00000114867	EIF4G1	TRUE	TRUE
chr3	184327594	G	T	ENST00000346169	ENSG00000114867	EIF4G1	TRUE	TRUE
chr3	184327624	A	T	ENST00000346169	ENSG00000114867	EIF4G1	TRUE	TRUE
chr3	184327639	G	T	ENST00000346169	ENSG00000114867	EIF4G1	TRUE	TRUE
chr3	184327642	G	T	ENST00000346169	ENSG00000114867	EIF4G1	TRUE	TRUE
chr3	184327645	G	T	ENST00000346169	ENSG00000114867	EIF4G1	TRUE	TRUE
chr3	184327649	T	A	ENST00000346169	ENSG00000114867	EIF4G1	TRUE	TRUE
chr3	184327649	T	G	ENST00000346169	ENSG00000114867	EIF4G1	TRUE	TRUE
chr3	184327651	G	T	ENST00000346169	ENSG00000114867	EIF4G1	TRUE	TRUE
chr3	184327654	A	T	ENST00000346169	ENSG00000114867	EIF4G1	TRUE	TRUE
chr3	184327657	A	T	ENST00000346169	ENSG00000114867	EIF4G1	TRUE	TRUE
chr3	184327663	A	T	ENST00000346169	ENSG00000114867	EIF4G1	TRUE	TRUE
chr3	184327675	G	T	ENST00000346169	ENSG00000114867	EIF4G1	TRUE	TRUE
chr3	184327678	G	T	ENST00000346169	ENSG00000114867	EIF4G1	TRUE	TRUE
chr3	184327683	T	A	ENST00000346169	ENSG00000114867	EIF4G1	TRUE	TRUE
chr3	184327683	T	G	ENST00000346169	ENSG00000114867	EIF4G1	TRUE	TRUE
chr3	184327702	A	T	ENST00000346169	ENSG00000114867	EIF4G1	TRUE	TRUE
chr3	184327705	G	A	ENST00000346169	ENSG00000114867	EIF4G1	TRUE	FALSE
chr3	184327705	G	C	ENST00000346169	ENSG00000114867	EIF4G1	TRUE	TRUE
chr3	184327705	G	T	ENST00000346169	ENSG00000114867	EIF4G1	TRUE	FALSE
chr3	184327706	T	A	ENST00000346169	ENSG00000114867	EIF4G1	TRUE	TRUE
chr3	184327706	T	C	ENST00000346169	ENSG00000114867	EIF4G1	TRUE	FALSE
chr3	184327706	T	G	ENST00000346169	ENSG00000114867	EIF4G1	TRUE	TRUE
chr3	184327828	A	C	ENST00000346169	ENSG00000114867	EIF4G1	TRUE	FALSE
chr3	184327828	A	G	ENST00000346169	ENSG00000114867	EIF4G1	TRUE	FALSE
chr3	184327828	A	T	ENST00000346169	ENSG00000114867	EIF4G1	TRUE	FALSE
chr3	184327829	G	A	ENST00000346169	ENSG00000114867	EIF4G1	TRUE	FALSE
chr3	184327829	G	C	ENST00000346169	ENSG00000114867	EIF4G1	TRUE	FALSE
chr3	184327829	G	T	ENST00000346169	ENSG00000114867	EIF4G1	TRUE	FALSE
chr3	184327830	G	T	ENST00000346169	ENSG00000114867	EIF4G1	TRUE	TRUE
chr3	184327839	C	T	ENST00000346169	ENSG00000114867	EIF4G1	TRUE	TRUE
chr3	184327844	C	A	ENST00000346169	ENSG00000114867	EIF4G1	TRUE	TRUE
chr3	184327848	C	T	ENST00000346169	ENSG00000114867	EIF4G1	TRUE	TRUE
chr3	184327851	G	T	ENST00000346169	ENSG00000114867	EIF4G1	TRUE	TRUE
chr3	184327861	C	A	ENST00000346169	ENSG00000114867	EIF4G1	TRUE	TRUE
chr3	184327861	C	G	ENST00000346169	ENSG00000114867	EIF4G1	TRUE	TRUE
chr3	184327870	T	A	ENST00000346169	ENSG00000114867	EIF4G1	TRUE	TRUE
chr3	184327899	G	T	ENST00000346169	ENSG00000114867	EIF4G1	TRUE	TRUE
chr3	184327911	G	T	ENST00000346169	ENSG00000114867	EIF4G1	TRUE	TRUE
chr3	184327932	G	T	ENST00000346169	ENSG00000114867	EIF4G1	TRUE	TRUE
chr3	184327944	C	T	ENST00000346169	ENSG00000114867	EIF4G1	TRUE	TRUE
chr3	184327956	C	T	ENST00000346169	ENSG00000114867	EIF4G1	TRUE	TRUE
chr3	184327967	T	A	ENST00000346169	ENSG00000114867	EIF4G1	TRUE	TRUE
chr3	184327989	C	T	ENST00000346169	ENSG00000114867	EIF4G1	TRUE	TRUE
chr3	184327994	C	A	ENST00000346169	ENSG00000114867	EIF4G1	TRUE	TRUE
chr3	184327994	C	G	ENST00000346169	ENSG00000114867	EIF4G1	TRUE	TRUE
chr3	184327997	C	A	ENST00000346169	ENSG00000114867	EIF4G1	TRUE	TRUE
chr3	184327997	C	G	ENST00000346169	ENSG00000114867	EIF4G1	TRUE	TRUE
chr3	184327998	C	T	ENST00000346169	ENSG00000114867	EIF4G1	TRUE	TRUE
chr3	184328003	G	A	ENST00000346169	ENSG00000114867	EIF4G1	TRUE	FALSE
chr3	184328003	G	C	ENST00000346169	ENSG00000114867	EIF4G1	TRUE	FALSE
chr3	184328003	G	T	ENST00000346169	ENSG00000114867	EIF4G1	TRUE	FALSE
chr3	184328004	T	A	ENST00000346169	ENSG00000114867	EIF4G1	TRUE	FALSE
chr3	184328004	T	C	ENST00000346169	ENSG00000114867	EIF4G1	TRUE	FALSE
chr3	184328004	T	G	ENST00000346169	ENSG00000114867	EIF4G1	TRUE	FALSE
chr3	184328629	A	C	ENST00000346169	ENSG00000114867	EIF4G1	TRUE	FALSE
chr3	184328629	A	G	ENST00000346169	ENSG00000114867	EIF4G1	TRUE	FALSE
chr3	184328629	A	T	ENST00000346169	ENSG00000114867	EIF4G1	TRUE	FALSE
chr3	184328630	G	A	ENST00000346169	ENSG00000114867	EIF4G1	TRUE	FALSE
chr3	184328630	G	C	ENST00000346169	ENSG00000114867	EIF4G1	TRUE	FALSE
chr3	184328630	G	T	ENST00000346169	ENSG00000114867	EIF4G1	TRUE	FALSE
chr3	184328633	T	A	ENST00000346169	ENSG00000114867	EIF4G1	TRUE	TRUE
chr3	184328637	T	A	ENST00000346169	ENSG00000114867	EIF4G1	TRUE	TRUE
chr3	184328637	T	G	ENST00000346169	ENSG00000114867	EIF4G1	TRUE	TRUE
chr3	184328638	G	T	ENST00000346169	ENSG00000114867	EIF4G1	TRUE	TRUE
chr3	184328645	T	A	ENST00000346169	ENSG00000114867	EIF4G1	TRUE	TRUE
chr3	184328647	G	T	ENST00000346169	ENSG00000114867	EIF4G1	TRUE	TRUE
chr3	184328651	T	A	ENST00000346169	ENSG00000114867	EIF4G1	TRUE	TRUE
chr3	184328656	G	T	ENST00000346169	ENSG00000114867	EIF4G1	TRUE	TRUE
chr3	184328665	G	T	ENST00000346169	ENSG00000114867	EIF4G1	TRUE	TRUE
chr3	184328687	G	A	ENST00000346169	ENSG00000114867	EIF4G1	TRUE	TRUE
chr3	184328688	G	A	ENST00000346169	ENSG00000114867	EIF4G1	TRUE	TRUE
chr3	184328694	C	A	ENST00000346169	ENSG00000114867	EIF4G1	TRUE	TRUE
chr3	184328694	C	G	ENST00000346169	ENSG00000114867	EIF4G1	TRUE	TRUE
chr3	184328701	G	T	ENST00000346169	ENSG00000114867	EIF4G1	TRUE	TRUE
chr3	184328722	C	T	ENST00000346169	ENSG00000114867	EIF4G1	TRUE	TRUE
chr3	184328725	G	T	ENST00000346169	ENSG00000114867	EIF4G1	TRUE	TRUE
chr3	184328746	G	T	ENST00000346169	ENSG00000114867	EIF4G1	TRUE	TRUE
chr3	184328757	G	A	ENST00000346169	ENSG00000114867	EIF4G1	TRUE	FALSE
chr3	184328757	G	C	ENST00000346169	ENSG00000114867	EIF4G1	TRUE	FALSE
chr3	184328757	G	T	ENST00000346169	ENSG00000114867	EIF4G1	TRUE	FALSE
chr3	184328758	T	A	ENST00000346169	ENSG00000114867	EIF4G1	TRUE	FALSE
chr3	184328758	T	C	ENST00000346169	ENSG00000114867	EIF4G1	FALSE	FALSE
chr3	184328758	T	G	ENST00000346169	ENSG00000114867	EIF4G1	TRUE	FALSE
chr3	184328907	A	C	ENST00000346169	ENSG00000114867	EIF4G1	TRUE	FALSE
chr3	184328907	A	G	ENST00000346169	ENSG00000114867	EIF4G1	TRUE	FALSE
chr3	184328907	A	T	ENST00000346169	ENSG00000114867	EIF4G1	TRUE	FALSE
chr3	184328908	G	A	ENST00000346169	ENSG00000114867	EIF4G1	TRUE	FALSE
chr3	184328908	G	C	ENST00000346169	ENSG00000114867	EIF4G1	TRUE	FALSE
chr3	184328908	G	T	ENST00000346169	ENSG00000114867	EIF4G1	TRUE	FALSE
chr3	184328910	G	T	ENST00000346169	ENSG00000114867	EIF4G1	TRUE	TRUE
chr3	184328919	A	T	ENST00000346169	ENSG00000114867	EIF4G1	TRUE	TRUE
chr3	184328928	A	T	ENST00000346169	ENSG00000114867	EIF4G1	TRUE	TRUE
chr3	184328935	T	A	ENST00000346169	ENSG00000114867	EIF4G1	TRUE	TRUE
chr3	184328940	A	T	ENST00000346169	ENSG00000114867	EIF4G1	TRUE	TRUE
chr3	184328956	T	A	ENST00000346169	ENSG00000114867	EIF4G1	TRUE	TRUE
chr3	184328961	G	T	ENST00000346169	ENSG00000114867	EIF4G1	TRUE	TRUE
chr3	184328981	C	A	ENST00000346169	ENSG00000114867	EIF4G1	TRUE	TRUE
chr3	184328982	A	T	ENST00000346169	ENSG00000114867	EIF4G1	TRUE	TRUE
chr3	184328991	G	A	ENST00000346169	ENSG00000114867	EIF4G1	TRUE	FALSE
chr3	184328991	G	C	ENST00000346169	ENSG00000114867	EIF4G1	TRUE	FALSE
chr3	184328991	G	T	ENST00000346169	ENSG00000114867	EIF4G1	TRUE	FALSE
chr3	184328992	T	A	ENST00000346169	ENSG00000114867	EIF4G1	TRUE	FALSE
chr3	184328992	T	C	ENST00000346169	ENSG00000114867	EIF4G1	TRUE	FALSE
chr3	184328992	T	G	ENST00000346169	ENSG00000114867	EIF4G1	TRUE	FALSE
chr3	184331264	A	C	ENST00000346169	ENSG00000114867	EIF4G1	TRUE	FALSE
chr3	184331264	A	G	ENST00000346169	ENSG00000114867	EIF4G1	TRUE	FALSE
chr3	184331264	A	T	ENST00000346169	ENSG00000114867	EIF4G1	TRUE	FALSE
chr3	184331265	G	A	ENST00000346169	ENSG00000114867	EIF4G1	TRUE	FALSE
chr3	184331265	G	C	ENST00000346169	ENSG00000114867	EIF4G1	TRUE	FALSE
chr3	184331265	G	T	ENST00000346169	ENSG00000114867	EIF4G1	TRUE	FALSE
chr3	184331272	A	T	ENST00000346169	ENSG00000114867	EIF4G1	TRUE	TRUE
chr3	184331275	A	T	ENST00000346169	ENSG00000114867	EIF4G1	TRUE	TRUE
chr3	184331291	G	A	ENST00000346169	ENSG00000114867	EIF4G1	TRUE	TRUE
chr3	184331292	G	A	ENST00000346169	ENSG00000114867	EIF4G1	TRUE	TRUE
chr3	184331293	C	T	ENST00000346169	ENSG00000114867	EIF4G1	TRUE	TRUE
chr3	184331296	G	T	ENST00000346169	ENSG00000114867	EIF4G1	TRUE	TRUE
chr3	184331312	G	A	ENST00000346169	ENSG00000114867	EIF4G1	TRUE	TRUE
chr3	184331313	G	A	ENST00000346169	ENSG00000114867	EIF4G1	TRUE	TRUE
chr3	184331314	A	T	ENST00000346169	ENSG00000114867	EIF4G1	TRUE	TRUE
chr3	184331317	G	T	ENST00000346169	ENSG00000114867	EIF4G1	TRUE	TRUE
chr3	184331329	G	T	ENST00000346169	ENSG00000114867	EIF4G1	TRUE	TRUE
chr3	184331335	C	T	ENST00000346169	ENSG00000114867	EIF4G1	TRUE	TRUE
chr3	184331359	G	T	ENST00000346169	ENSG00000114867	EIF4G1	TRUE	TRUE
chr3	184331362	C	T	ENST00000346169	ENSG00000114867	EIF4G1	TRUE	TRUE
chr3	184331365	G	A	ENST00000346169	ENSG00000114867	EIF4G1	TRUE	FALSE
chr3	184331365	G	C	ENST00000346169	ENSG00000114867	EIF4G1	TRUE	FALSE
chr3	184331365	G	T	ENST00000346169	ENSG00000114867	EIF4G1	TRUE	FALSE
chr3	184331366	T	A	ENST00000346169	ENSG00000114867	EIF4G1	TRUE	FALSE
chr3	184331366	T	C	ENST00000346169	ENSG00000114867	EIF4G1	TRUE	FALSE
chr3	184331366	T	G	ENST00000346169	ENSG00000114867	EIF4G1	TRUE	FALSE
chr3	184331470	A	C	ENST00000346169	ENSG00000114867	EIF4G1	TRUE	TRUE
chr3	184331470	A	G	ENST00000346169	ENSG00000114867	EIF4G1	TRUE	FALSE
chr3	184331470	A	T	ENST00000346169	ENSG00000114867	EIF4G1	TRUE	TRUE
chr3	184331471	G	A	ENST00000346169	ENSG00000114867	EIF4G1	TRUE	TRUE
chr3	184331471	G	C	ENST00000346169	ENSG00000114867	EIF4G1	TRUE	TRUE
chr3	184331471	G	T	ENST00000346169	ENSG00000114867	EIF4G1	TRUE	TRUE
chr3	184331472	A	T	ENST00000346169	ENSG00000114867	EIF4G1	TRUE	TRUE
chr3	184331478	G	T	ENST00000346169	ENSG00000114867	EIF4G1	TRUE	TRUE
chr3	184331483	T	A	ENST00000346169	ENSG00000114867	EIF4G1	TRUE	TRUE
chr3	184331483	T	G	ENST00000346169	ENSG00000114867	EIF4G1	TRUE	TRUE
chr3	184331490	G	T	ENST00000346169	ENSG00000114867	EIF4G1	TRUE	TRUE
chr3	184331493	G	T	ENST00000346169	ENSG00000114867	EIF4G1	TRUE	TRUE
chr3	184331496	G	T	ENST00000346169	ENSG00000114867	EIF4G1	TRUE	TRUE
chr3	184331500	C	A	ENST00000346169	ENSG00000114867	EIF4G1	TRUE	TRUE
chr3	184331502	G	T	ENST00000346169	ENSG00000114867	EIF4G1	TRUE	TRUE
chr3	184331514	C	T	ENST00000346169	ENSG00000114867	EIF4G1	TRUE	TRUE
chr3	184331532	G	T	ENST00000346169	ENSG00000114867	EIF4G1	TRUE	TRUE
chr3	184331535	G	T	ENST00000346169	ENSG00000114867	EIF4G1	TRUE	TRUE
chr3	184331547	C	T	ENST00000346169	ENSG00000114867	EIF4G1	TRUE	TRUE
chr3	184331553	G	T	ENST00000346169	ENSG00000114867	EIF4G1	TRUE	TRUE
chr3	184331556	A	T	ENST00000346169	ENSG00000114867	EIF4G1	TRUE	TRUE
chr3	184331565	A	T	ENST00000346169	ENSG00000114867	EIF4G1	TRUE	TRUE
chr3	184331568	G	T	ENST00000346169	ENSG00000114867	EIF4G1	TRUE	TRUE
chr3	184331583	C	T	ENST00000346169	ENSG00000114867	EIF4G1	TRUE	TRUE
chr3	184331599	G	A	ENST00000346169	ENSG00000114867	EIF4G1	TRUE	TRUE
chr3	184331600	G	A	ENST00000346169	ENSG00000114867	EIF4G1
chr3	184331604	G	T	ENST00000346169	ENSG00000114867	EIF4G1
chr3	184331607	G	A	ENST00000346169	ENSG00000114867	EIF4G1	TRUE	TRUE
chr3	184331607	G	C	ENST00000346169	ENSG00000114867	EIF4G1	TRUE	TRUE
chr3	184331607	G	T	ENST00000346169	ENSG00000114867	EIF4G1	TRUE	TRUE
chr3	184331608	T	A	ENST00000346169	ENSG00000114867	EIF4G1	TRUE	TRUE
chr3	184331608	T	C	ENST00000346169	ENSG00000114867	EIF4G1	TRUE	FALSE
chr3	184331608	T	G	ENST00000346169	ENSG00000114867	EIF4G1	TRUE	TRUE
chr3	184331726	A	C	ENST00000346169	ENSG00000114867	EIF4G1	TRUE	FALSE
chr3	184331726	A	G	ENST00000346169	ENSG00000114867	EIF4G1	TRUE	FALSE
chr3	184331726	A	T	ENST00000346169	ENSG00000114867	EIF4G1	TRUE	FALSE
chr3	184331727	G	A	ENST00000346169	ENSG00000114867	EIF4G1	TRUE	FALSE
chr3	184331727	G	C	ENST00000346169	ENSG00000114867	EIF4G1	TRUE	FALSE
chr3	184331727	G	T	ENST00000346169	ENSG00000114867	EIF4G1	TRUE	FALSE
chr3	184331740	G	T	ENST00000346169	ENSG00000114867	EIF4G1	TRUE	TRUE
chr3	184331743	C	T	ENST00000346169	ENSG00000114867	EIF4G1	TRUE	TRUE
chr3	184331746	C	T	ENST00000346169	ENSG00000114867	EIF4G1	TRUE	TRUE
chr3	184331765	T	A	ENST00000346169	ENSG00000114867	EIF4G1	TRUE	TRUE
chr3	184331765	T	G	ENST00000346169	ENSG00000114867	EIF4G1	TRUE	TRUE
chr3	184331770	C	T	ENST00000346169	ENSG00000114867	EIF4G1	TRUE	TRUE
chr3	184331793	C	A	ENST00000346169	ENSG00000114867	EIF4G1	TRUE	TRUE
chr3	184331796	T	A	ENST00000346169	ENSG00000114867	EIF4G1	TRUE	TRUE
chr3	184331796	T	G	ENST00000346169	ENSG00000114867	EIF4G1	TRUE	TRUE
chr3	184331810	G	A	ENST00000346169	ENSG00000114867	EIF4G1	TRUE	FALSE
chr3	184331810	G	C	ENST00000346169	ENSG00000114867	EIF4G1	TRUE	FALSE
chr3	184331810	G	T	ENST00000346169	ENSG00000114867	EIF4G1	TRUE	FALSE
chr3	184331811	T	A	ENST00000346169	ENSG00000114867	EIF4G1	TRUE	FALSE
chr3	184331811	T	C	ENST00000346169	ENSG00000114867	EIF4G1	TRUE	FALSE
chr3	184331811	T	G	ENST00000346169	ENSG00000114867	EIF4G1	TRUE	FALSE
chr3	184331944	A	C	ENST00000346169	ENSG00000114867	EIF4G1	TRUE	TRUE
chr3	184331944	A	G	ENST00000346169	ENSG00000114867	EIF4G1	TRUE	TRUE
chr3	184331944	A	T	ENST00000346169	ENSG00000114867	EIF4G1	TRUE	TRUE
chr3	184331945	G	A	ENST00000346169	ENSG00000114867	EIF4G1	TRUE	TRUE
chr3	184331945	G	C	ENST00000346169	ENSG00000114867	EIF4G1	TRUE	TRUE
chr3	184331945	G	T	ENST00000346169	ENSG00000114867	EIF4G1	TRUE	TRUE
chr3	184331948	G	T	ENST00000346169	ENSG00000114867	EIF4G1	TRUE	TRUE
chr3	184331960	C	T	ENST00000346169	ENSG00000114867	EIF4G1	TRUE	TRUE
chr3	184331981	A	T	ENST00000346169	ENSG00000114867	EIF4G1	TRUE	TRUE
chr3	184331987	C	T	ENST00000346169	ENSG00000114867	EIF4G1	TRUE	TRUE
chr3	184331993	A	T	ENST00000346169	ENSG00000114867	EIF4G1	TRUE	TRUE
chr3	184332002	C	T	ENST00000346169	ENSG00000114867	EIF4G1	TRUE	TRUE
chr3	184332005	A	T	ENST00000346169	ENSG00000114867	EIF4G1	TRUE	TRUE
chr3	184332010	C	A	ENST00000346169	ENSG00000114867	EIF4G1	TRUE	TRUE
chr3	184332010	C	G	ENST00000346169	ENSG00000114867	EIF4G1	TRUE	TRUE
chr3	184332016	T	A	ENST00000346169	ENSG00000114867	EIF4G1	TRUE	TRUE
chr3	184332020	G	T	ENST00000346169	ENSG00000114867	EIF4G1	TRUE	TRUE
chr3	184332023	C	T	ENST00000346169	ENSG00000114867	EIF4G1	TRUE	TRUE
chr3	184332026	A	T	ENST00000346169	ENSG00000114867	EIF4G1	TRUE	TRUE
chr3	184332029	G	T	ENST00000346169	ENSG00000114867	EIF4G1	TRUE	TRUE
chr3	184332035	C	T	ENST00000346169	ENSG00000114867	EIF4G1	TRUE	TRUE
chr3	184332046	C	A	ENST00000346169	ENSG00000114867	EIF4G1	FALSE	FALSE
chr3	184332046	C	G	ENST00000346169	ENSG00000114867	EIF4G1	FALSE	FALSE
chr3	184332053	C	T	ENST00000346169	ENSG00000114867	EIF4G1	FALSE	FALSE
chr3	184332072	T	A	ENST00000346169	ENSG00000114867	EIF4G1	FALSE	FALSE
chr3	184332072	T	G	ENST00000346169	ENSG00000114867	EIF4G1	FALSE	FALSE
chr3	184332074	G	T	ENST00000346169	ENSG00000114867	EIF4G1	FALSE	FALSE
chr3	184332077	C	T	ENST00000346169	ENSG00000114867	EIF4G1	FALSE	FALSE
chr3	184332087	G	A	ENST00000346169	ENSG00000114867	EIF4G1	TRUE	FALSE
chr3	184332087	G	C	ENST00000346169	ENSG00000114867	EIF4G1	TRUE	FALSE
chr3	184332087	G	T	ENST00000346169	ENSG00000114867	EIF4G1	TRUE	FALSE
chr3	184332088	T	A	ENST00000346169	ENSG00000114867	EIF4G1	TRUE	FALSE
chr3	184332088	T	C	ENST00000346169	ENSG00000114867	EIF4G1	TRUE	FALSE
chr3	184332088	T	G	ENST00000346169	ENSG00000114867	EIF4G1	TRUE	FALSE
chr3	184334725	A	C	ENST00000346169	ENSG00000114867	EIF4G1	TRUE	FALSE
chr3	184334725	A	G	ENST00000346169	ENSG00000114867	EIF4G1	TRUE	FALSE
chr3	184334725	A	T	ENST00000346169	ENSG00000114867	EIF4G1	TRUE	FALSE
chr3	184334726	G	A	ENST00000346169	ENSG00000114867	EIF4G1	TRUE	FALSE
chr3	184334726	G	C	ENST00000346169	ENSG00000114867	EIF4G1	TRUE	FALSE
chr3	184334726	G	T	ENST00000346169	ENSG00000114867	EIF4G1	TRUE	FALSE
chr3	184334758	T	A	ENST00000346169	ENSG00000114867	EIF4G1	FALSE	FALSE
chr3	184334758	T	G	ENST00000346169	ENSG00000114867	EIF4G1	FALSE	FALSE
chr3	184334762	G	T	ENST00000346169	ENSG00000114867	EIF4G1	FALSE	FALSE
chr3	184334774	A	T	ENST00000346169	ENSG00000114867	EIF4G1	FALSE	FALSE
chr3	184334777	G	T	ENST00000346169	ENSG00000114867	EIF4G1	FALSE	FALSE
chr3	184334791	C	A	ENST00000346169	ENSG00000114867	EIF4G1	FALSE	FALSE
chr3	184334791	C	G	ENST00000346169	ENSG00000114867	EIF4G1	FALSE	FALSE
chr3	184334796	G	A	ENST00000346169	ENSG00000114867	EIF4G1	FALSE	FALSE
chr3	184334797	G	A	ENST00000346169	ENSG00000114867	EIF4G1	FALSE	FALSE
chr3	184334798	G	T	ENST00000346169	ENSG00000114867	EIF4G1	FALSE	FALSE
chr3	184334807	A	T	ENST00000346169	ENSG00000114867	EIF4G1	FALSE	FALSE
chr3	184334819	G	T	ENST00000346169	ENSG00000114867	EIF4G1	FALSE	FALSE
chr3	184334822	C	T	ENST00000346169	ENSG00000114867	EIF4G1	FALSE	FALSE
chr3	184334825	C	T	ENST00000346169	ENSG00000114867	EIF4G1	FALSE	FALSE
chr3	184334831	A	T	ENST00000346169	ENSG00000114867	EIF4G1	FALSE	FALSE
chr3	184334846	A	T	ENST00000346169	ENSG00000114867	EIF4G1	FALSE	FALSE
chr3	184334867	A	T	ENST00000346169	ENSG00000114867	EIF4G1	FALSE	FALSE
chr3	184334871	G	A	ENST00000346169	ENSG00000114867	EIF4G1	FALSE	FALSE
chr3	184334872	G	A	ENST00000346169	ENSG00000114867	EIF4G1	FALSE	FALSE
chr3	184334879	G	T	ENST00000346169	ENSG00000114867	EIF4G1	FALSE	FALSE
chr3	184334885	G	T	ENST00000346169	ENSG00000114867	EIF4G1	FALSE	FALSE
chr3	184334888	G	T	ENST00000346169	ENSG00000114867	EIF4G1	FALSE	FALSE
chr3	184334891	G	T	ENST00000346169	ENSG00000114867	EIF4G1	FALSE	FALSE
chr3	184337655	A	T	ENST00000383847	ENSG00000175182	FAM131A	FALSE	FALSE
chr3	184337668	G	A	ENST00000383847	ENSG00000175182	FAM131A	FALSE	FALSE
chr3	184337669	G	A	ENST00000383847	ENSG00000175182	FAM131A	FALSE	FALSE
chr3	184337670	C	T	ENST00000383847	ENSG00000175182	FAM131A	FALSE	FALSE
chr3	184337676	G	T	ENST00000383847	ENSG00000175182	FAM131A	FALSE	FALSE
chr3	184337685	G	T	ENST00000383847	ENSG00000175182	FAM131A	TRUE	FALSE
chr3	184337688	G	T	ENST00000383847	ENSG00000175182	FAM131A	TRUE	FALSE
chr3	184337691	C	T	ENST00000383847	ENSG00000175182	FAM131A	TRUE	FALSE
chr3	184337695	G	A	ENST00000383847	ENSG00000175182	FAM131A	TRUE	FALSE
chr3	184337696	G	A	ENST00000383847	ENSG00000175182	FAM131A	TRUE	FALSE
chr3	184337702	T	A	ENST00000383847	ENSG00000175182	FAM131A	TRUE	TRUE
chr3	184337703	C	T	ENST00000383847	ENSG00000175182	FAM131A	TRUE	TRUE
chr3	184337715	A	T	ENST00000383847	ENSG00000175182	FAM131A	TRUE	TRUE
chr3	184337719	G	A	ENST00000383847	ENSG00000175182	FAM131A	FALSE	FALSE
chr3	184337719	G	C	ENST00000383847	ENSG00000175182	FAM131A	FALSE	FALSE
chr3	184337719	G	T	ENST00000383847	ENSG00000175182	FAM131A	FALSE	FALSE
chr3	184337720	T	A	ENST00000383847	ENSG00000175182	FAM131A	FALSE	FALSE
chr3	184337720	T	C	ENST00000383847	ENSG00000175182	FAM131A	FALSE	FALSE
chr3	184337720	T	G	ENST00000383847	ENSG00000175182	FAM131A	FALSE	FALSE
chr3	184338385	A	C	ENST00000383847	ENSG00000175182	FAM131A	FALSE	FALSE
chr3	184338385	A	G	ENST00000383847	ENSG00000175182	FAM131A	FALSE	FALSE
chr3	184338385	A	T	ENST00000383847	ENSG00000175182	FAM131A	FALSE	FALSE
chr3	184338386	G	A	ENST00000383847	ENSG00000175182	FAM131A	FALSE	FALSE
chr3	184338386	G	C	ENST00000383847	ENSG00000175182	FAM131A	FALSE	FALSE
chr3	184338386	G	T	ENST00000383847	ENSG00000175182	FAM131A	FALSE	FALSE
chr3	184338393	C	A	ENST00000383847	ENSG00000175182	FAM131A
chr3	184338405	G	A	ENST00000383847	ENSG00000175182	FAM131A	TRUE	TRUE
chr3	184338406	G	A	ENST00000383847	ENSG00000175182	FAM131A	TRUE	TRUE
chr3	184338413	G	T	ENST00000383847	ENSG00000175182	FAM131A	TRUE	TRUE
chr3	184338417	G	A	ENST00000383847	ENSG00000175182	FAM131A	TRUE	TRUE
chr3	184338418	G	A	ENST00000383847	ENSG00000175182	FAM131A	TRUE	TRUE
chr3	184338422	G	T	ENST00000383847	ENSG00000175182	FAM131A	TRUE	TRUE
chr3	184338453	T	A	ENST00000383847	ENSG00000175182	FAM131A	TRUE	TRUE
chr3	184338455	G	T	ENST00000383847	ENSG00000175182	FAM131A	TRUE	TRUE
chr3	184338464	C	T	ENST00000383847	ENSG00000175182	FAM131A	TRUE	TRUE
chr3	184338473	C	T	ENST00000383847	ENSG00000175182	FAM131A	TRUE	TRUE
chr3	184338480	G	A	ENST00000383847	ENSG00000175182	FAM131A	TRUE	TRUE
chr3	184338481	G	A	ENST00000383847	ENSG00000175182	FAM131A	TRUE	TRUE
chr3	184338504	C	A	ENST00000383847	ENSG00000175182	FAM131A	TRUE	TRUE
chr3	184338515	C	T	ENST00000383847	ENSG00000175182	FAM131A	TRUE	TRUE
chr3	184338522	T	A	ENST00000383847	ENSG00000175182	FAM131A	TRUE	TRUE
chr3	184338527	G	T	ENST00000383847	ENSG00000175182	FAM131A	TRUE	TRUE
chr3	184338530	G	A	ENST00000383847	ENSG00000175182	FAM131A	FALSE	FALSE
chr3	184338530	G	C	ENST00000383847	ENSG00000175182	FAM131A	FALSE	FALSE
chr3	184338530	G	T	ENST00000383847	ENSG00000175182	FAM131A	FALSE	FALSE
chr3	184338531	T	A	ENST00000383847	ENSG00000175182	FAM131A	FALSE	FALSE
chr3	184338531	T	C	ENST00000383847	ENSG00000175182	FAM131A	FALSE	FALSE
chr3	184338531	T	G	ENST00000383847	ENSG00000175182	FAM131A	FALSE	FALSE
chr3	184341722	A	C	ENST00000383847	ENSG00000175182	FAM131A	TRUE	FALSE
chr3	184341722	A	G	ENST00000383847	ENSG00000175182	FAM131A	TRUE	FALSE
chr3	184341722	A	T	ENST00000383847	ENSG00000175182	FAM131A	TRUE	FALSE
chr3	184341723	G	A	ENST00000383847	ENSG00000175182	FAM131A	TRUE	FALSE
chr3	184341723	G	C	ENST00000383847	ENSG00000175182	FAM131A	TRUE	FALSE
chr3	184341723	G	T	ENST00000383847	ENSG00000175182	FAM131A	TRUE	FALSE
chr3	184341733	G	T	ENST00000383847	ENSG00000175182	FAM131A	TRUE	TRUE
chr3	184341757	A	T	ENST00000383847	ENSG00000175182	FAM131A	TRUE	TRUE
chr3	184341766	C	T	ENST00000383847	ENSG00000175182	FAM131A	TRUE	TRUE
chr3	184341781	C	T	ENST00000383847	ENSG00000175182	FAM131A	TRUE	TRUE
chr3	184341784	G	T	ENST00000383847	ENSG00000175182	FAM131A	TRUE	TRUE
chr3	184341818	G	A	ENST00000383847	ENSG00000175182	FAM131A	TRUE	FALSE
chr3	184341818	G	C	ENST00000383847	ENSG00000175182	FAM131A	TRUE	FALSE
chr3	184341818	G	T	ENST00000383847	ENSG00000175182	FAM131A	TRUE	FALSE
chr3	184341819	T	A	ENST00000383847	ENSG00000175182	FAM131A	TRUE	FALSE
chr3	184341819	T	C	ENST00000383847	ENSG00000175182	FAM131A	TRUE	FALSE
chr3	184341819	T	G	ENST00000383847	ENSG00000175182	FAM131A	TRUE	FALSE
chr3	184342064	A	C	ENST00000383847	ENSG00000175182	FAM131A	TRUE	FALSE
chr3	184342064	A	G	ENST00000383847	ENSG00000175182	FAM131A	TRUE	FALSE
chr3	184342064	A	T	ENST00000383847	ENSG00000175182	FAM131A	TRUE	FALSE
chr3	184342065	G	A	ENST00000383847	ENSG00000175182	FAM131A	TRUE	FALSE
chr3	184342065	G	C	ENST00000383847	ENSG00000175182	FAM131A	TRUE	FALSE
chr3	184342065	G	T	ENST00000383847	ENSG00000175182	FAM131A	TRUE	FALSE
chr3	184342074	C	T	ENST00000383847	ENSG00000175182	FAM131A	TRUE	TRUE
chr3	184342083	A	T	ENST00000383847	ENSG00000175182	FAM131A	TRUE	TRUE
chr3	184342098	A	T	ENST00000383847	ENSG00000175182	FAM131A	TRUE	TRUE
chr3	184342116	C	T	ENST00000383847	ENSG00000175182	FAM131A	TRUE	TRUE
chr3	184342122	C	T	ENST00000383847	ENSG00000175182	FAM131A	TRUE	TRUE
chr3	184342140	G	T	ENST00000383847	ENSG00000175182	FAM131A	TRUE	TRUE
chr3	184342144	G	A	ENST00000383847	ENSG00000175182	FAM131A	TRUE	TRUE
chr3	184342145	G	A	ENST00000383847	ENSG00000175182	FAM131A	TRUE	TRUE
chr3	184342146	A	T	ENST00000383847	ENSG00000175182	FAM131A	TRUE	TRUE
chr3	184342153	G	A	ENST00000383847	ENSG00000175182	FAM131A	TRUE	TRUE
chr3	184342154	G	A	ENST00000383847	ENSG00000175182	FAM131A	TRUE	TRUE
chr3	184342158	A	T	ENST00000383847	ENSG00000175182	FAM131A	TRUE	TRUE
chr3	184342171	C	A	ENST00000383847	ENSG00000175182	FAM131A	TRUE	TRUE
chr3	184342171	C	G	ENST00000383847	ENSG00000175182	FAM131A	TRUE	TRUE
chr3	184342185	G	T	ENST00000383847	ENSG00000175182	FAM131A	TRUE	TRUE
chr3	184342189	C	A	ENST00000383847	ENSG00000175182	FAM131A	TRUE	TRUE
chr3	184342189	C	G	ENST00000383847	ENSG00000175182	FAM131A	TRUE	TRUE
chr3	184342205	T	A	ENST00000383847	ENSG00000175182	FAM131A	TRUE	TRUE
chr3	184342205	T	G	ENST00000383847	ENSG00000175182	FAM131A	TRUE	TRUE
chr3	184342207	C	A	ENST00000383847	ENSG00000175182	FAM131A	TRUE	TRUE
chr3	184342207	C	G	ENST00000383847	ENSG00000175182	FAM131A	TRUE	TRUE
chr3	184342218	G	T	ENST00000383847	ENSG00000175182	FAM131A	TRUE	TRUE
chr3	184342224	G	T	ENST00000383847	ENSG00000175182	FAM131A	TRUE	TRUE
chr3	184342227	C	T	ENST00000383847	ENSG00000175182	FAM131A	TRUE	TRUE
chr3	184342230	G	T	ENST00000383847	ENSG00000175182	FAM131A	TRUE	TRUE
chr3	184342248	G	T	ENST00000383847	ENSG00000175182	FAM131A	TRUE	TRUE
chr3	184342249	G	A	ENST00000383847	ENSG00000175182	FAM131A	TRUE	FALSE
chr3	184342249	G	C	ENST00000383847	ENSG00000175182	FAM131A	TRUE	FALSE
chr3	184342249	G	T	ENST00000383847	ENSG00000175182	FAM131A	TRUE	FALSE
chr3	184342250	T	A	ENST00000383847	ENSG00000175182	FAM131A	TRUE	FALSE
chr3	184342250	T	C	ENST00000383847	ENSG00000175182	FAM131A	TRUE	FALSE
chr3	184342250	T	G	ENST00000383847	ENSG00000175182	FAM131A	TRUE	FALSE
chr3	184342742	A	C	ENST00000383847	ENSG00000175182	FAM131A	TRUE	FALSE
chr3	184342742	A	G	ENST00000383847	ENSG00000175182	FAM131A	TRUE	FALSE
chr3	184342742	A	T	ENST00000383847	ENSG00000175182	FAM131A	TRUE	FALSE
chr3	184342743	G	A	ENST00000383847	ENSG00000175182	FAM131A	TRUE	FALSE
chr3	184342743	G	C	ENST00000383847	ENSG00000175182	FAM131A	TRUE	FALSE
chr3	184342743	G	T	ENST00000383847	ENSG00000175182	FAM131A	TRUE	FALSE
chr3	184342752	G	T	ENST00000383847	ENSG00000175182	FAM131A	TRUE	TRUE
chr3	184342755	C	T	ENST00000383847	ENSG00000175182	FAM131A	TRUE	TRUE
chr3	184342770	G	T	ENST00000383847	ENSG00000175182	FAM131A	TRUE	TRUE
chr3	184342776	A	T	ENST00000383847	ENSG00000175182	FAM131A	TRUE	TRUE
chr3	184342782	C	T	ENST00000383847	ENSG00000175182	FAM131A	TRUE	TRUE
chr3	184342789	G	A	ENST00000383847	ENSG00000175182	FAM131A	TRUE	TRUE
chr3	184342790	G	A	ENST00000383847	ENSG00000175182	FAM131A	TRUE	TRUE
chr3	184342795	C	A	ENST00000383847	ENSG00000175182	FAM131A	TRUE	TRUE
chr3	184342806	G	T	ENST00000383847	ENSG00000175182	FAM131A	TRUE	TRUE
chr3	184342829	T	A	ENST00000383847	ENSG00000175182	FAM131A	FALSE	FALSE
chr3	184342829	T	G	ENST00000383847	ENSG00000175182	FAM131A	FALSE	FALSE
chr3	184342833	G	T	ENST00000383847	ENSG00000175182	FAM131A	FALSE	FALSE
chr3	184342848	G	T	ENST00000383847	ENSG00000175182	FAM131A	FALSE	FALSE
chr3	184342861	G	A	ENST00000383847	ENSG00000175182	FAM131A	TRUE	FALSE
chr3	184342861	G	C	ENST00000383847	ENSG00000175182	FAM131A	TRUE	FALSE
chr3	184342861	G	T	ENST00000383847	ENSG00000175182	FAM131A	TRUE	FALSE
chr3	184342862	T	A	ENST00000383847	ENSG00000175182	FAM131A	TRUE	FALSE
chr3	184342862	T	C	ENST00000383847	ENSG00000175182	FAM131A	TRUE	FALSE
chr3	184342862	T	G	ENST00000383847	ENSG00000175182	FAM131A	TRUE	FALSE
chr3	184344493	A	C	ENST00000383847	ENSG00000175182	FAM131A	TRUE	FALSE
chr3	184344493	A	G	ENST00000383847	ENSG00000175182	FAM131A	TRUE	FALSE
chr3	184344493	A	T	ENST00000383847	ENSG00000175182	FAM131A	TRUE	FALSE
chr3	184344494	G	A	ENST00000383847	ENSG00000175182	FAM131A	TRUE	FALSE
chr3	184344494	G	C	ENST00000383847	ENSG00000175182	FAM131A	TRUE	FALSE
chr3	184344494	G	T	ENST00000383847	ENSG00000175182	FAM131A	TRUE	FALSE
chr3	184344506	C	T	ENST00000383847	ENSG00000175182	FAM131A	FALSE	FALSE
chr3	184344530	C	T	ENST00000383847	ENSG00000175182	FAM131A	FALSE	FALSE
chr3	184344572	C	T	ENST00000383847	ENSG00000175182	FAM131A	FALSE	FALSE
chr3	184344584	G	T	ENST00000383847	ENSG00000175182	FAM131A	FALSE	FALSE
chr3	184344590	G	T	ENST00000383847	ENSG00000175182	FAM131A	FALSE	FALSE
chr3	184344601	C	A	ENST00000383847	ENSG00000175182	FAM131A	FALSE	FALSE
chr3	184344603	C	A	ENST00000383847	ENSG00000175182	FAM131A	FALSE	FALSE
chr3	184344603	C	G	ENST00000383847	ENSG00000175182	FAM131A	FALSE	FALSE
chr3	184344605	C	T	ENST00000383847	ENSG00000175182	FAM131A	FALSE	FALSE
chr3	184344631	C	A	ENST00000383847	ENSG00000175182	FAM131A	FALSE	FALSE
chr3	184344643	C	A	ENST00000383847	ENSG00000175182	FAM131A	FALSE	FALSE
chr3	184344650	G	T	ENST00000383847	ENSG00000175182	FAM131A	FALSE	FALSE
chr3	184344660	T	A	ENST00000383847	ENSG00000175182	FAM131A	FALSE	FALSE
chr3	184344663	T	A	ENST00000383847	ENSG00000175182	FAM131A	FALSE	FALSE
chr3	184344689	C	T	ENST00000383847	ENSG00000175182	FAM131A	FALSE	FALSE
chr3	184344704	G	T	ENST00000383847	ENSG00000175182	FAM131A	FALSE	FALSE
chr3	184344719	A	T	ENST00000383847	ENSG00000175182	FAM131A	FALSE	FALSE
chr3	184344737	G	T	ENST00000383847	ENSG00000175182	FAM131A	FALSE	FALSE
chr3	184344767	G	T	ENST00000383847	ENSG00000175182	FAM131A	FALSE	FALSE
chr3	184344773	C	T	ENST00000383847	ENSG00000175182	FAM131A	FALSE	FALSE
chr3	184344780	C	A	ENST00000383847	ENSG00000175182	FAM131A	FALSE	FALSE
chr3	184344780	C	G	ENST00000383847	ENSG00000175182	FAM131A	FALSE	FALSE
chr3	184344787	C	A	ENST00000383847	ENSG00000175182	FAM131A	FALSE	FALSE
chr3	184344787	C	G	ENST00000383847	ENSG00000175182	FAM131A	FALSE	FALSE
chr3	184344792	C	A	ENST00000383847	ENSG00000175182	FAM131A	FALSE	FALSE
chr3	184344803	G	T	ENST00000383847	ENSG00000175182	FAM131A	FALSE	FALSE
chr3	184344811	C	A	ENST00000383847	ENSG00000175182	FAM131A	FALSE	FALSE
chr3	184344824	G	T	ENST00000383847	ENSG00000175182	FAM131A	FALSE	FALSE
chr3	184344827	G	T	ENST00000383847	ENSG00000175182	FAM131A	FALSE	FALSE
chr3	184344830	G	T	ENST00000383847	ENSG00000175182	FAM131A	FALSE	FALSE
chr3	184344844	C	A	ENST00000383847	ENSG00000175182	FAM131A	FALSE	FALSE
chr3	184344845	A	T	ENST00000383847	ENSG00000175182	FAM131A	FALSE	FALSE
chr3	184344853	C	A	ENST00000383847	ENSG00000175182	FAM131A	FALSE	FALSE
chr3	184344854	C	T	ENST00000383847	ENSG00000175182	FAM131A	FALSE	FALSE
chr3	184344865	C	A	ENST00000383847	ENSG00000175182	FAM131A	FALSE	FALSE
chr3	184344885	G	A	ENST00000383847	ENSG00000175182	FAM131A	FALSE	FALSE
chr3	184344886	G	A	ENST00000383847	ENSG00000175182	FAM131A	FALSE	FALSE
chr3	184344887	G	T	ENST00000383847	ENSG00000175182	FAM131A	FALSE	FALSE
chr3	184344893	C	T	ENST00000383847	ENSG00000175182	FAM131A	FALSE	FALSE
chr3	184344899	C	T	ENST00000383847	ENSG00000175182	FAM131A	FALSE	FALSE
chr3	184344936	T	A	ENST00000383847	ENSG00000175182	FAM131A	FALSE	FALSE
chr3	184344936	T	G	ENST00000383847	ENSG00000175182	FAM131A	FALSE	FALSE
chr3	184344941	G	T	ENST00000383847	ENSG00000175182	FAM131A	FALSE	FALSE
chr3	184344947	G	T	ENST00000383847	ENSG00000175182	FAM131A	FALSE	FALSE
chr3	184344953	G	T	ENST00000383847	ENSG00000175182	FAM131A	FALSE	FALSE
chr3	184344959	G	T	ENST00000383847	ENSG00000175182	FAM131A	FALSE	FALSE
chr3	184344962	G	T	ENST00000383847	ENSG00000175182	FAM131A	FALSE	FALSE
chr3	184344965	C	T	ENST00000383847	ENSG00000175182	FAM131A	FALSE	FALSE
chr3	184346611	G	A	ENST00000265593	ENSG00000114859	CLCN2	FALSE	FALSE
chr3	184346612	G	T	ENST00000265593	ENSG00000114859	CLCN2	FALSE	FALSE
chr3	184346617	T	A	ENST00000265593	ENSG00000114859	CLCN2	FALSE	FALSE
chr3	184346644	C	A	ENST00000265593	ENSG00000114859	CLCN2	FALSE	FALSE
chr3	184346675	C	T	ENST00000265593	ENSG00000114859	CLCN2	FALSE	FALSE
chr3	184346676	C	T	ENST00000265593	ENSG00000114859	CLCN2	FALSE	FALSE
chr3	184346692	C	A	ENST00000265593	ENSG00000114859	CLCN2	FALSE	FALSE
chr3	184346701	C	A	ENST00000265593	ENSG00000114859	CLCN2	FALSE	FALSE
chr3	184346731	G	A	ENST00000265593	ENSG00000114859	CLCN2	FALSE	FALSE
chr3	184346758	T	A	ENST00000265593	ENSG00000114859	CLCN2	FALSE	FALSE
chr3	184346767	G	A	ENST00000265593	ENSG00000114859	CLCN2	FALSE	FALSE
chr3	184346785	C	A	ENST00000265593	ENSG00000114859	CLCN2	FALSE	FALSE
chr3	184346794	T	A	ENST00000265593	ENSG00000114859	CLCN2	FALSE	FALSE
chr3	184346801	C	A	ENST00000265593	ENSG00000114859	CLCN2	TRUE	FALSE
chr3	184346801	C	G	ENST00000265593	ENSG00000114859	CLCN2	TRUE	FALSE
chr3	184346801	C	T	ENST00000265593	ENSG00000114859	CLCN2	TRUE	FALSE
chr3	184346802	T	A	ENST00000265593	ENSG00000114859	CLCN2	TRUE	FALSE
chr3	184346802	T	C	ENST00000265593	ENSG00000114859	CLCN2	TRUE	FALSE
chr3	184346802	T	G	ENST00000265593	ENSG00000114859	CLCN2	TRUE	FALSE
chr3	184346933	A	C	ENST00000265593	ENSG00000114859	CLCN2	FALSE	FALSE
chr3	184346933	A	G	ENST00000265593	ENSG00000114859	CLCN2	FALSE	FALSE
chr3	184346933	A	T	ENST00000265593	ENSG00000114859	CLCN2	FALSE	FALSE
chr3	184346934	C	A	ENST00000265593	ENSG00000114859	CLCN2	FALSE	FALSE
chr3	184346934	C	G	ENST00000265593	ENSG00000114859	CLCN2	FALSE	FALSE
chr3	184346934	C	T	ENST00000265593	ENSG00000114859	CLCN2	FALSE	FALSE
chr3	184346937	C	A	ENST00000265593	ENSG00000114859	CLCN2	FALSE	FALSE
chr3	184346940	T	A	ENST00000265593	ENSG00000114859	CLCN2	FALSE	FALSE
chr3	184346955	C	A	ENST00000265593	ENSG00000114859	CLCN2	FALSE	FALSE
chr3	184346964	T	A	ENST00000265593	ENSG00000114859	CLCN2	FALSE	FALSE
chr3	184346980	A	C	ENST00000265593	ENSG00000114859	CLCN2	FALSE	FALSE
chr3	184346980	A	T	ENST00000265593	ENSG00000114859	CLCN2	FALSE	FALSE
chr3	184346997	C	A	ENST00000265593	ENSG00000114859	CLCN2	TRUE	TRUE
chr3	184347005	G	C	ENST00000265593	ENSG00000114859	CLCN2	TRUE	TRUE
chr3	184347005	G	T	ENST00000265593	ENSG00000114859	CLCN2	TRUE	TRUE
chr3	184347022	C	A	ENST00000265593	ENSG00000114859	CLCN2	FALSE	FALSE
chr3	184347022	C	G	ENST00000265593	ENSG00000114859	CLCN2	FALSE	FALSE
chr3	184347022	C	T	ENST00000265593	ENSG00000114859	CLCN2	FALSE	FALSE
chr3	184347023	T	A	ENST00000265593	ENSG00000114859	CLCN2	FALSE	FALSE
chr3	184347023	T	C	ENST00000265593	ENSG00000114859	CLCN2	FALSE	FALSE
chr3	184347023	T	G	ENST00000265593	ENSG00000114859	CLCN2	FALSE	FALSE
chr3	184352011	A	C	ENST00000265593	ENSG00000114859	CLCN2	TRUE	FALSE
chr3	184352011	A	G	ENST00000265593	ENSG00000114859	CLCN2	FALSE	FALSE
chr3	184352011	A	T	ENST00000265593	ENSG00000114859	CLCN2	TRUE	FALSE
chr3	184352012	C	A	ENST00000265593	ENSG00000114859	CLCN2	TRUE	FALSE
chr3	184352012	C	G	ENST00000265593	ENSG00000114859	CLCN2	TRUE	FALSE
chr3	184352012	C	T	ENST00000265593	ENSG00000114859	CLCN2	TRUE	FALSE
chr3	184352015	T	A	ENST00000265593	ENSG00000114859	CLCN2	TRUE	TRUE
chr3	184352020	A	T	ENST00000265593	ENSG00000114859	CLCN2	TRUE	TRUE
chr3	184352033	C	A	ENST00000265593	ENSG00000114859	CLCN2	TRUE	TRUE
chr3	184352042	G	A	ENST00000265593	ENSG00000114859	CLCN2	TRUE	TRUE
chr3	184352063	T	A	ENST00000265593	ENSG00000114859	CLCN2	TRUE	TRUE
chr3	184352064	G	T	ENST00000265593	ENSG00000114859	CLCN2	TRUE	TRUE
chr3	184352087	C	A	ENST00000265593	ENSG00000114859	CLCN2	TRUE	TRUE
chr3	184352096	G	A	ENST00000265593	ENSG00000114859	CLCN2	TRUE	TRUE
chr3	184352099	G	A	ENST00000265593	ENSG00000114859	CLCN2	TRUE	TRUE
chr3	184352102	C	A	ENST00000265593	ENSG00000114859	CLCN2	TRUE	TRUE
chr3	184352105	C	A	ENST00000265593	ENSG00000114859	CLCN2	TRUE	TRUE
chr3	184352106	C	T	ENST00000265593	ENSG00000114859	CLCN2	TRUE	TRUE
chr3	184352107	C	T	ENST00000265593	ENSG00000114859	CLCN2	TRUE	TRUE
chr3	184352111	C	A	ENST00000265593	ENSG00000114859	CLCN2	TRUE	TRUE
chr3	184352118	C	A	ENST00000265593	ENSG00000114859	CLCN2	TRUE	FALSE
chr3	184352118	C	G	ENST00000265593	ENSG00000114859	CLCN2	TRUE	FALSE
chr3	184352118	C	T	ENST00000265593	ENSG00000114859	CLCN2	TRUE	FALSE
chr3	184352119	T	A	ENST00000265593	ENSG00000114859	CLCN2	TRUE	FALSE
chr3	184352119	T	C	ENST00000265593	ENSG00000114859	CLCN2	TRUE	FALSE
chr3	184352119	T	G	ENST00000265593	ENSG00000114859	CLCN2	TRUE	FALSE
chr3	184352291	A	C	ENST00000265593	ENSG00000114859	CLCN2	TRUE	FALSE
chr3	184352291	A	G	ENST00000265593	ENSG00000114859	CLCN2	TRUE	FALSE
chr3	184352291	A	T	ENST00000265593	ENSG00000114859	CLCN2	TRUE	FALSE
chr3	184352292	C	A	ENST00000265593	ENSG00000114859	CLCN2	TRUE	FALSE
chr3	184352292	C	G	ENST00000265593	ENSG00000114859	CLCN2	TRUE	FALSE
chr3	184352292	C	T	ENST00000265593	ENSG00000114859	CLCN2	TRUE	FALSE
chr3	184352295	C	A	ENST00000265593	ENSG00000114859	CLCN2	TRUE	TRUE
chr3	184352298	C	A	ENST00000265593	ENSG00000114859	CLCN2	TRUE	TRUE
chr3	184352310	C	A	ENST00000265593	ENSG00000114859	CLCN2	TRUE	TRUE
chr3	184352316	C	A	ENST00000265593	ENSG00000114859	CLCN2	TRUE	TRUE
chr3	184352332	C	A	ENST00000265593	ENSG00000114859	CLCN2	TRUE	FALSE
chr3	184352332	C	G	ENST00000265593	ENSG00000114859	CLCN2	TRUE	FALSE
chr3	184352332	C	T	ENST00000265593	ENSG00000114859	CLCN2	TRUE	FALSE
chr3	184352333	T	A	ENST00000265593	ENSG00000114859	CLCN2	TRUE	FALSE
chr3	184352333	T	C	ENST00000265593	ENSG00000114859	CLCN2	TRUE	FALSE
chr3	184352333	T	G	ENST00000265593	ENSG00000114859	CLCN2	TRUE	FALSE
chr3	184352441	A	C	ENST00000265593	ENSG00000114859	CLCN2	TRUE	FALSE
chr3	184352441	A	G	ENST00000265593	ENSG00000114859	CLCN2	TRUE	FALSE
chr3	184352441	A	T	ENST00000265593	ENSG00000114859	CLCN2	TRUE	FALSE
chr3	184352442	C	A	ENST00000265593	ENSG00000114859	CLCN2	TRUE	FALSE
chr3	184352442	C	G	ENST00000265593	ENSG00000114859	CLCN2	TRUE	FALSE
chr3	184352442	C	T	ENST00000265593	ENSG00000114859	CLCN2	TRUE	FALSE
chr3	184352457	G	A	ENST00000265593	ENSG00000114859	CLCN2	TRUE	TRUE
chr3	184352466	T	A	ENST00000265593	ENSG00000114859	CLCN2	TRUE	TRUE
chr3	184352472	T	A	ENST00000265593	ENSG00000114859	CLCN2	TRUE	TRUE
chr3	184352478	T	A	ENST00000265593	ENSG00000114859	CLCN2	TRUE	TRUE
chr3	184352481	C	A	ENST00000265593	ENSG00000114859	CLCN2	TRUE	TRUE
chr3	184352482	A	T	ENST00000265593	ENSG00000114859	CLCN2	TRUE	TRUE
chr3	184352490	C	A	ENST00000265593	ENSG00000114859	CLCN2	TRUE	TRUE
chr3	184352492	A	T	ENST00000265593	ENSG00000114859	CLCN2	TRUE	TRUE
chr3	184352496	T	A	ENST00000265593	ENSG00000114859	CLCN2	TRUE	TRUE
chr3	184352497	C	A	ENST00000265593	ENSG00000114859	CLCN2	TRUE	FALSE
chr3	184352497	C	G	ENST00000265593	ENSG00000114859	CLCN2	TRUE	FALSE
chr3	184352497	C	T	ENST00000265593	ENSG00000114859	CLCN2	TRUE	FALSE
chr3	184352498	T	A	ENST00000265593	ENSG00000114859	CLCN2	TRUE	FALSE
chr3	184352498	T	C	ENST00000265593	ENSG00000114859	CLCN2	TRUE	FALSE
chr3	184352498	T	G	ENST00000265593	ENSG00000114859	CLCN2	TRUE	FALSE
chr3	184352735	A	C	ENST00000265593	ENSG00000114859	CLCN2	TRUE	FALSE
chr3	184352735	A	G	ENST00000265593	ENSG00000114859	CLCN2	TRUE	FALSE
chr3	184352735	A	T	ENST00000265593	ENSG00000114859	CLCN2	TRUE	FALSE
chr3	184352736	C	A	ENST00000265593	ENSG00000114859	CLCN2	TRUE	FALSE
chr3	184352736	C	G	ENST00000265593	ENSG00000114859	CLCN2	TRUE	FALSE
chr3	184352736	C	T	ENST00000265593	ENSG00000114859	CLCN2	TRUE	FALSE
chr3	184352739	C	A	ENST00000265593	ENSG00000114859	CLCN2	TRUE	TRUE
chr3	184352741	G	T	ENST00000265593	ENSG00000114859	CLCN2	TRUE	TRUE
chr3	184352751	C	A	ENST00000265593	ENSG00000114859	CLCN2	TRUE	TRUE
chr3	184352767	A	T	ENST00000265593	ENSG00000114859	CLCN2	TRUE	TRUE
chr3	184352798	G	T	ENST00000265593	ENSG00000114859	CLCN2	TRUE	TRUE
chr3	184352802	C	A	ENST00000265593	ENSG00000114859	CLCN2	TRUE	TRUE
chr3	184352811	C	A	ENST00000265593	ENSG00000114859	CLCN2	FALSE	FALSE
chr3	184352811	C	G	ENST00000265593	ENSG00000114859	CLCN2	FALSE	FALSE
chr3	184352811	C	T	ENST00000265593	ENSG00000114859	CLCN2	FALSE	FALSE
chr3	184352812	T	A	ENST00000265593	ENSG00000114859	CLCN2	FALSE	FALSE
chr3	184352812	T	C	ENST00000265593	ENSG00000114859	CLCN2	FALSE	FALSE
chr3	184352812	T	G	ENST00000265593	ENSG00000114859	CLCN2	FALSE	FALSE
chr3	184353031	A	C	ENST00000265593	ENSG00000114859	CLCN2	TRUE	FALSE
chr3	184353031	A	G	ENST00000265593	ENSG00000114859	CLCN2	FALSE	FALSE
chr3	184353031	A	T	ENST00000265593	ENSG00000114859	CLCN2	TRUE	FALSE
chr3	184353032	C	A	ENST00000265593	ENSG00000114859	CLCN2	TRUE	FALSE
chr3	184353032	C	G	ENST00000265593	ENSG00000114859	CLCN2	TRUE	FALSE
chr3	184353032	C	T	ENST00000265593	ENSG00000114859	CLCN2	TRUE	FALSE
chr3	184353045	C	A	ENST00000265593	ENSG00000114859	CLCN2	TRUE	TRUE
chr3	184353048	C	A	ENST00000265593	ENSG00000114859	CLCN2	TRUE	TRUE
chr3	184353078	T	A	ENST00000265593	ENSG00000114859	CLCN2	TRUE	TRUE
chr3	184353090	T	A	ENST00000265593	ENSG00000114859	CLCN2	TRUE	TRUE
chr3	184353099	T	A	ENST00000265593	ENSG00000114859	CLCN2	TRUE	TRUE
chr3	184353108	C	A	ENST00000265593	ENSG00000114859	CLCN2	TRUE	TRUE
chr3	184353131	G	C	ENST00000265593	ENSG00000114859	CLCN2	TRUE	TRUE
chr3	184353131	G	T	ENST00000265593	ENSG00000114859	CLCN2	TRUE	TRUE
chr3	184353138	C	A	ENST00000265593	ENSG00000114859	CLCN2	TRUE	TRUE
chr3	184353148	C	A	ENST00000265593	ENSG00000114859	CLCN2	TRUE	FALSE
chr3	184353148	C	G	ENST00000265593	ENSG00000114859	CLCN2	TRUE	FALSE
chr3	184353148	C	T	ENST00000265593	ENSG00000114859	CLCN2	TRUE	FALSE
chr3	184353149	T	A	ENST00000265593	ENSG00000114859	CLCN2	TRUE	FALSE
chr3	184353149	T	C	ENST00000265593	ENSG00000114859	CLCN2	TRUE	FALSE
chr3	184353149	T	G	ENST00000265593	ENSG00000114859	CLCN2	TRUE	FALSE
chr3	184353248	A	C	ENST00000265593	ENSG00000114859	CLCN2	TRUE	FALSE
chr3	184353248	A	G	ENST00000265593	ENSG00000114859	CLCN2	TRUE	FALSE
chr3	184353248	A	T	ENST00000265593	ENSG00000114859	CLCN2	TRUE	FALSE
chr3	184353249	C	A	ENST00000265593	ENSG00000114859	CLCN2	TRUE	FALSE
chr3	184353249	C	G	ENST00000265593	ENSG00000114859	CLCN2	TRUE	FALSE
chr3	184353249	C	T	ENST00000265593	ENSG00000114859	CLCN2	TRUE	FALSE
chr3	184353252	G	A	ENST00000265593	ENSG00000114859	CLCN2	TRUE	TRUE
chr3	184353256	G	T	ENST00000265593	ENSG00000114859	CLCN2	TRUE	TRUE
chr3	184353270	C	A	ENST00000265593	ENSG00000114859	CLCN2	TRUE	TRUE
chr3	184353288	C	A	ENST00000265593	ENSG00000114859	CLCN2	TRUE	TRUE
chr3	184353291	G	A	ENST00000265593	ENSG00000114859	CLCN2	TRUE	TRUE
chr3	184353312	G	A	ENST00000265593	ENSG00000114859	CLCN2	TRUE	TRUE
chr3	184353321	T	A	ENST00000265593	ENSG00000114859	CLCN2	TRUE	TRUE
chr3	184353327	C	A	ENST00000265593	ENSG00000114859	CLCN2	TRUE	TRUE
chr3	184353330	G	A	ENST00000265593	ENSG00000114859	CLCN2	TRUE	TRUE
chr3	184353339	G	A	ENST00000265593	ENSG00000114859	CLCN2	TRUE	TRUE
chr3	184353363	G	A	ENST00000265593	ENSG00000114859	CLCN2	TRUE	TRUE
chr3	184353371	A	T	ENST00000265593	ENSG00000114859	CLCN2	TRUE	TRUE
chr3	184353374	A	T	ENST00000265593	ENSG00000114859	CLCN2	TRUE	TRUE
chr3	184353387	G	A	ENST00000265593	ENSG00000114859	CLCN2	TRUE	TRUE
chr3	184353389	G	C	ENST00000265593	ENSG00000114859	CLCN2	TRUE	TRUE
chr3	184353389	G	T	ENST00000265593	ENSG00000114859	CLCN2	TRUE	TRUE
chr3	184353396	C	A	ENST00000265593	ENSG00000114859	CLCN2	TRUE	TRUE
chr3	184353423	C	A	ENST00000265593	ENSG00000114859	CLCN2	TRUE	FALSE
chr3	184353423	C	G	ENST00000265593	ENSG00000114859	CLCN2	TRUE	FALSE
chr3	184353423	C	T	ENST00000265593	ENSG00000114859	CLCN2	TRUE	FALSE
chr3	184353424	T	A	ENST00000265593	ENSG00000114859	CLCN2	TRUE	FALSE
chr3	184353424	T	C	ENST00000265593	ENSG00000114859	CLCN2	TRUE	FALSE
chr3	184353424	T	G	ENST00000265593	ENSG00000114859	CLCN2	TRUE	FALSE
chr3	184353660	A	C	ENST00000265593	ENSG00000114859	CLCN2	TRUE	FALSE
chr3	184353660	A	G	ENST00000265593	ENSG00000114859	CLCN2	TRUE	FALSE
chr3	184353660	A	T	ENST00000265593	ENSG00000114859	CLCN2	TRUE	FALSE
chr3	184353661	C	A	ENST00000265593	ENSG00000114859	CLCN2	TRUE	FALSE
chr3	184353661	C	G	ENST00000265593	ENSG00000114859	CLCN2	TRUE	FALSE
chr3	184353661	C	T	ENST00000265593	ENSG00000114859	CLCN2	TRUE	FALSE
chr3	184353662	C	A	ENST00000265593	ENSG00000114859	CLCN2	TRUE	TRUE
chr3	184353671	C	A	ENST00000265593	ENSG00000114859	CLCN2	TRUE	TRUE
chr3	184353689	G	A	ENST00000265593	ENSG00000114859	CLCN2	TRUE	TRUE
chr3	184353695	T	A	ENST00000265593	ENSG00000114859	CLCN2	TRUE	TRUE
chr3	184353712	A	T	ENST00000265593	ENSG00000114859	CLCN2	TRUE	TRUE
chr3	184353732	G	T	ENST00000265593	ENSG00000114859	CLCN2	TRUE	TRUE
chr3	184353776	C	A	ENST00000265593	ENSG00000114859	CLCN2	TRUE	TRUE
chr3	184353789	G	C	ENST00000265593	ENSG00000114859	CLCN2	TRUE	TRUE
chr3	184353789	G	T	ENST00000265593	ENSG00000114859	CLCN2	TRUE	TRUE
chr3	184353794	G	A	ENST00000265593	ENSG00000114859	CLCN2	TRUE	TRUE
chr3	184353796	C	A	ENST00000265593	ENSG00000114859	CLCN2	TRUE	FALSE
chr3	184353796	C	G	ENST00000265593	ENSG00000114859	CLCN2	TRUE	FALSE
chr3	184353796	C	T	ENST00000265593	ENSG00000114859	CLCN2	TRUE	FALSE
chr3	184353797	T	A	ENST00000265593	ENSG00000114859	CLCN2	TRUE	FALSE
chr3	184353797	T	C	ENST00000265593	ENSG00000114859	CLCN2	TRUE	FALSE
chr3	184353797	T	G	ENST00000265593	ENSG00000114859	CLCN2	TRUE	FALSE
chr3	184354099	A	C	ENST00000265593	ENSG00000114859	CLCN2	TRUE	FALSE
chr3	184354099	A	G	ENST00000265593	ENSG00000114859	CLCN2	TRUE	FALSE
chr3	184354099	A	T	ENST00000265593	ENSG00000114859	CLCN2	TRUE	FALSE
chr3	184354100	C	A	ENST00000265593	ENSG00000114859	CLCN2	TRUE	FALSE
chr3	184354100	C	G	ENST00000265593	ENSG00000114859	CLCN2	TRUE	FALSE
chr3	184354100	C	T	ENST00000265593	ENSG00000114859	CLCN2	TRUE	FALSE
chr3	184354102	G	A	ENST00000265593	ENSG00000114859	CLCN2	TRUE	TRUE
chr3	184354112	C	T	ENST00000265593	ENSG00000114859	CLCN2	TRUE	TRUE
chr3	184354113	C	T	ENST00000265593	ENSG00000114859	CLCN2	TRUE	TRUE
chr3	184354123	C	A	ENST00000265593	ENSG00000114859	CLCN2	TRUE	TRUE
chr3	184354130	G	C	ENST00000265593	ENSG00000114859	CLCN2	TRUE	TRUE
chr3	184354130	G	T	ENST00000265593	ENSG00000114859	CLCN2	TRUE	TRUE
chr3	184354141	T	A	ENST00000265593	ENSG00000114859	CLCN2	TRUE	TRUE
chr3	184354144	T	A	ENST00000265593	ENSG00000114859	CLCN2	TRUE	TRUE
chr3	184354150	G	A	ENST00000265593	ENSG00000114859	CLCN2	TRUE	TRUE
chr3	184354163	A	C	ENST00000265593	ENSG00000114859	CLCN2	TRUE	TRUE
chr3	184354163	A	T	ENST00000265593	ENSG00000114859	CLCN2	TRUE	TRUE
chr3	184354177	G	A	ENST00000265593	ENSG00000114859	CLCN2	TRUE	TRUE
chr3	184354186	G	A	ENST00000265593	ENSG00000114859	CLCN2	TRUE	TRUE
chr3	184354243	G	A	ENST00000265593	ENSG00000114859	CLCN2	TRUE	TRUE
chr3	184354255	C	A	ENST00000265593	ENSG00000114859	CLCN2	TRUE	TRUE
chr3	184354297	C	A	ENST00000265593	ENSG00000114859	CLCN2	TRUE	TRUE
chr3	184354315	C	A	ENST00000265593	ENSG00000114859	CLCN2	TRUE	FALSE
chr3	184354315	C	G	ENST00000265593	ENSG00000114859	CLCN2	TRUE	FALSE
chr3	184354315	C	T	ENST00000265593	ENSG00000114859	CLCN2	TRUE	FALSE
chr3	184354316	T	A	ENST00000265593	ENSG00000114859	CLCN2	TRUE	FALSE
chr3	184354316	T	C	ENST00000265593	ENSG00000114859	CLCN2	TRUE	FALSE
chr3	184354316	T	G	ENST00000265593	ENSG00000114859	CLCN2	TRUE	FALSE
chr3	184354546	A	C	ENST00000265593	ENSG00000114859	CLCN2	TRUE	FALSE
chr3	184354546	A	G	ENST00000265593	ENSG00000114859	CLCN2	TRUE	FALSE
chr3	184354546	A	T	ENST00000265593	ENSG00000114859	CLCN2	TRUE	FALSE
chr3	184354547	C	A	ENST00000265593	ENSG00000114859	CLCN2	TRUE	FALSE
chr3	184354547	C	G	ENST00000265593	ENSG00000114859	CLCN2	TRUE	FALSE
chr3	184354547	C	T	ENST00000265593	ENSG00000114859	CLCN2	TRUE	FALSE
chr3	184354558	G	C	ENST00000265593	ENSG00000114859	CLCN2	TRUE	TRUE
chr3	184354558	G	T	ENST00000265593	ENSG00000114859	CLCN2	TRUE	TRUE
chr3	184354579	G	C	ENST00000265593	ENSG00000114859	CLCN2	TRUE	TRUE
chr3	184354579	G	T	ENST00000265593	ENSG00000114859	CLCN2	TRUE	TRUE
chr3	184354605	C	A	ENST00000265593	ENSG00000114859	CLCN2
chr3	184354615	C	T	ENST00000265593	ENSG00000114859	CLCN2
chr3	184354616	C	T	ENST00000265593	ENSG00000114859	CLCN2
chr3	184354632	C	A	ENST00000265593	ENSG00000114859	CLCN2
chr3	184354659	C	A	ENST00000265593	ENSG00000114859	CLCN2	TRUE	FALSE
chr3	184354659	C	G	ENST00000265593	ENSG00000114859	CLCN2	TRUE	FALSE
chr3	184354659	C	T	ENST00000265593	ENSG00000114859	CLCN2	TRUE	FALSE
chr3	184354660	T	A	ENST00000265593	ENSG00000114859	CLCN2	TRUE	FALSE
chr3	184354660	T	C	ENST00000265593	ENSG00000114859	CLCN2	TRUE	FALSE
chr3	184354660	T	G	ENST00000265593	ENSG00000114859	CLCN2	TRUE	FALSE
chr3	184354902	A	C	ENST00000265593	ENSG00000114859	CLCN2	FALSE	FALSE
chr3	184354902	A	G	ENST00000265593	ENSG00000114859	CLCN2	FALSE	FALSE
chr3	184354902	A	T	ENST00000265593	ENSG00000114859	CLCN2	FALSE	FALSE
chr3	184354903	C	A	ENST00000265593	ENSG00000114859	CLCN2	FALSE	FALSE
chr3	184354903	C	G	ENST00000265593	ENSG00000114859	CLCN2	FALSE	FALSE
chr3	184354903	C	T	ENST00000265593	ENSG00000114859	CLCN2	FALSE	FALSE
chr3	184354904	C	A	ENST00000265593	ENSG00000114859	CLCN2	TRUE	TRUE
chr3	184354932	A	T	ENST00000265593	ENSG00000114859	CLCN2	TRUE	TRUE
chr3	184354968	C	T	ENST00000265593	ENSG00000114859	CLCN2	TRUE	TRUE
chr3	184354969	C	T	ENST00000265593	ENSG00000114859	CLCN2	TRUE	TRUE
chr3	184354974	C	A	ENST00000265593	ENSG00000114859	CLCN2	FALSE	FALSE
chr3	184354974	C	G	ENST00000265593	ENSG00000114859	CLCN2	FALSE	FALSE
chr3	184354974	C	T	ENST00000265593	ENSG00000114859	CLCN2	FALSE	FALSE
chr3	184354975	T	A	ENST00000265593	ENSG00000114859	CLCN2	FALSE	FALSE
chr3	184354975	T	C	ENST00000265593	ENSG00000114859	CLCN2	FALSE	FALSE
chr3	184354975	T	G	ENST00000265593	ENSG00000114859	CLCN2	FALSE	FALSE
chr3	184355372	A	C	ENST00000265593	ENSG00000114859	CLCN2	TRUE	FALSE
chr3	184355372	A	G	ENST00000265593	ENSG00000114859	CLCN2	TRUE	FALSE
chr3	184355372	A	T	ENST00000265593	ENSG00000114859	CLCN2	TRUE	FALSE
chr3	184355373	C	A	ENST00000265593	ENSG00000114859	CLCN2	TRUE	FALSE
chr3	184355373	C	G	ENST00000265593	ENSG00000114859	CLCN2	TRUE	FALSE
chr3	184355373	C	T	ENST00000265593	ENSG00000114859	CLCN2	TRUE	FALSE
chr3	184355376	T	A	ENST00000265593	ENSG00000114859	CLCN2	TRUE	TRUE
chr3	184355428	C	T	ENST00000265593	ENSG00000114859	CLCN2	TRUE	TRUE
chr3	184355429	C	T	ENST00000265593	ENSG00000114859	CLCN2	TRUE	TRUE
chr3	184355436	G	A	ENST00000265593	ENSG00000114859	CLCN2	TRUE	TRUE
chr3	184355438	G	C	ENST00000265593	ENSG00000114859	CLCN2	TRUE	TRUE
chr3	184355438	G	T	ENST00000265593	ENSG00000114859	CLCN2	TRUE	TRUE
chr3	184355454	C	A	ENST00000265593	ENSG00000114859	CLCN2	TRUE	TRUE
chr3	184355460	C	A	ENST00000265593	ENSG00000114859	CLCN2	TRUE	TRUE
chr3	184355463	C	A	ENST00000265593	ENSG00000114859	CLCN2	TRUE	TRUE
chr3	184355475	G	A	ENST00000265593	ENSG00000114859	CLCN2	TRUE	TRUE
chr3	184355482	C	T	ENST00000265593	ENSG00000114859	CLCN2	TRUE	TRUE
chr3	184355483	C	T	ENST00000265593	ENSG00000114859	CLCN2	TRUE	TRUE
chr3	184355517	C	A	ENST00000265593	ENSG00000114859	CLCN2	TRUE	TRUE
chr3	184355520	T	A	ENST00000265593	ENSG00000114859	CLCN2	TRUE	TRUE
chr3	184355523	G	A	ENST00000265593	ENSG00000114859	CLCN2	TRUE	TRUE
chr3	184355525	G	C	ENST00000265593	ENSG00000114859	CLCN2	TRUE	TRUE
chr3	184355525	G	T	ENST00000265593	ENSG00000114859	CLCN2	TRUE	TRUE
chr3	184355530	C	A	ENST00000265593	ENSG00000114859	CLCN2	TRUE	FALSE
chr3	184355530	C	G	ENST00000265593	ENSG00000114859	CLCN2	TRUE	FALSE
chr3	184355530	C	T	ENST00000265593	ENSG00000114859	CLCN2	TRUE	FALSE
chr3	184355531	T	A	ENST00000265593	ENSG00000114859	CLCN2	TRUE	FALSE
chr3	184355531	T	C	ENST00000265593	ENSG00000114859	CLCN2	TRUE	FALSE
chr3	184355531	T	G	ENST00000265593	ENSG00000114859	CLCN2	TRUE	FALSE
chr3	184355692	A	C	ENST00000265593	ENSG00000114859	CLCN2	TRUE	FALSE
chr3	184355692	A	G	ENST00000265593	ENSG00000114859	CLCN2	TRUE	FALSE
chr3	184355692	A	T	ENST00000265593	ENSG00000114859	CLCN2	TRUE	FALSE
chr3	184355693	C	A	ENST00000265593	ENSG00000114859	CLCN2	TRUE	FALSE
chr3	184355693	C	G	ENST00000265593	ENSG00000114859	CLCN2	TRUE	FALSE
chr3	184355693	C	T	ENST00000265593	ENSG00000114859	CLCN2	TRUE	FALSE
chr3	184355696	G	A	ENST00000265593	ENSG00000114859	CLCN2	TRUE	TRUE
chr3	184355699	C	A	ENST00000265593	ENSG00000114859	CLCN2	TRUE	TRUE
chr3	184355711	G	A	ENST00000265593	ENSG00000114859	CLCN2	TRUE	TRUE
chr3	184355714	C	A	ENST00000265593	ENSG00000114859	CLCN2	TRUE	TRUE
chr3	184355779	C	A	ENST00000265593	ENSG00000114859	CLCN2	FALSE	FALSE
chr3	184355779	C	G	ENST00000265593	ENSG00000114859	CLCN2	FALSE	FALSE
chr3	184355779	C	T	ENST00000265593	ENSG00000114859	CLCN2	FALSE	FALSE
chr3	184355780	T	A	ENST00000265593	ENSG00000114859	CLCN2	FALSE	FALSE
chr3	184355780	T	C	ENST00000265593	ENSG00000114859	CLCN2	FALSE	FALSE
chr3	184355780	T	G	ENST00000265593	ENSG00000114859	CLCN2	FALSE	FALSE
chr3	184356991	A	C	ENST00000265593	ENSG00000114859	CLCN2	TRUE	TRUE
chr3	184356991	A	G	ENST00000265593	ENSG00000114859	CLCN2	TRUE	FALSE
chr3	184356991	A	T	ENST00000265593	ENSG00000114859	CLCN2	TRUE	TRUE
chr3	184356992	C	A	ENST00000265593	ENSG00000114859	CLCN2	TRUE	TRUE
chr3	184356992	C	G	ENST00000265593	ENSG00000114859	CLCN2	TRUE	TRUE
chr3	184356992	C	T	ENST00000265593	ENSG00000114859	CLCN2	TRUE	TRUE
chr3	184356994	T	A	ENST00000265593	ENSG00000114859	CLCN2	TRUE	TRUE
chr3	184357021	T	A	ENST00000265593	ENSG00000114859	CLCN2	TRUE	TRUE
chr3	184357024	G	A	ENST00000265593	ENSG00000114859	CLCN2	TRUE	TRUE
chr3	184357027	T	A	ENST00000265593	ENSG00000114859	CLCN2	TRUE	TRUE
chr3	184357039	G	A	ENST00000265593	ENSG00000114859	CLCN2	TRUE	TRUE
chr3	184357048	T	A	ENST00000265593	ENSG00000114859	CLCN2	TRUE	TRUE
chr3	184357058	G	C	ENST00000265593	ENSG00000114859	CLCN2	TRUE	TRUE
chr3	184357058	G	T	ENST00000265593	ENSG00000114859	CLCN2	TRUE	TRUE
chr3	184357075	C	A	ENST00000265593	ENSG00000114859	CLCN2	TRUE	TRUE
chr3	184357095	C	A	ENST00000265593	ENSG00000114859	CLCN2	TRUE	TRUE
chr3	184357095	C	G	ENST00000265593	ENSG00000114859	CLCN2	TRUE	TRUE
chr3	184357095	C	T	ENST00000265593	ENSG00000114859	CLCN2	TRUE	TRUE
chr3	184357096	T	A	ENST00000265593	ENSG00000114859	CLCN2	TRUE	TRUE
chr3	184357096	T	C	ENST00000265593	ENSG00000114859	CLCN2	TRUE	FALSE
chr3	184357096	T	G	ENST00000265593	ENSG00000114859	CLCN2	TRUE	TRUE
chr3	184357180	A	C	ENST00000265593	ENSG00000114859	CLCN2	TRUE	FALSE
chr3	184357180	A	G	ENST00000265593	ENSG00000114859	CLCN2	TRUE	FALSE
chr3	184357180	A	T	ENST00000265593	ENSG00000114859	CLCN2	TRUE	FALSE
chr3	184357181	C	A	ENST00000265593	ENSG00000114859	CLCN2	TRUE	FALSE
chr3	184357181	C	G	ENST00000265593	ENSG00000114859	CLCN2	TRUE	FALSE
chr3	184357181	C	T	ENST00000265593	ENSG00000114859	CLCN2	TRUE	FALSE
chr3	184357207	C	A	ENST00000265593	ENSG00000114859	CLCN2	TRUE	TRUE
chr3	184357210	G	A	ENST00000265593	ENSG00000114859	CLCN2	TRUE	TRUE
chr3	184357240	G	A	ENST00000265593	ENSG00000114859	CLCN2	TRUE	TRUE
chr3	184357246	T	A	ENST00000265593	ENSG00000114859	CLCN2	TRUE	TRUE
chr3	184357267	C	A	ENST00000265593	ENSG00000114859	CLCN2	TRUE	FALSE
chr3	184357267	C	G	ENST00000265593	ENSG00000114859	CLCN2	TRUE	FALSE
chr3	184357267	C	T	ENST00000265593	ENSG00000114859	CLCN2	TRUE	FALSE
chr3	184357268	T	A	ENST00000265593	ENSG00000114859	CLCN2	TRUE	FALSE
chr3	184357268	T	C	ENST00000265593	ENSG00000114859	CLCN2	TRUE	FALSE
chr3	184357268	T	G	ENST00000265593	ENSG00000114859	CLCN2	TRUE	FALSE
chr3	184357360	A	C	ENST00000265593	ENSG00000114859	CLCN2	TRUE	FALSE
chr3	184357360	A	G	ENST00000265593	ENSG00000114859	CLCN2	TRUE	FALSE
chr3	184357360	A	T	ENST00000265593	ENSG00000114859	CLCN2	TRUE	FALSE
chr3	184357361	C	A	ENST00000265593	ENSG00000114859	CLCN2	TRUE	FALSE
chr3	184357361	C	G	ENST00000265593	ENSG00000114859	CLCN2	TRUE	FALSE
chr3	184357361	C	T	ENST00000265593	ENSG00000114859	CLCN2	TRUE	FALSE
chr3	184357362	C	A	ENST00000265593	ENSG00000114859	CLCN2	TRUE	TRUE
chr3	184357365	C	A	ENST00000265593	ENSG00000114859	CLCN2	TRUE	TRUE
chr3	184357375	C	T	ENST00000265593	ENSG00000114859	CLCN2	TRUE	TRUE
chr3	184357376	C	T	ENST00000265593	ENSG00000114859	CLCN2	TRUE	TRUE
chr3	184357385	A	T	ENST00000265593	ENSG00000114859	CLCN2	TRUE	TRUE
chr3	184357432	C	T	ENST00000265593	ENSG00000114859	CLCN2	TRUE	TRUE
chr3	184357433	C	T	ENST00000265593	ENSG00000114859	CLCN2	TRUE	TRUE
chr3	184357435	G	C	ENST00000265593	ENSG00000114859	CLCN2	TRUE	TRUE
chr3	184357435	G	T	ENST00000265593	ENSG00000114859	CLCN2	TRUE	TRUE
chr3	184357470	C	A	ENST00000265593	ENSG00000114859	CLCN2	TRUE	TRUE
chr3	184357488	C	A	ENST00000265593	ENSG00000114859	CLCN2	TRUE	TRUE
chr3	184357488	C	G	ENST00000265593	ENSG00000114859	CLCN2	TRUE	TRUE
chr3	184357488	C	T	ENST00000265593	ENSG00000114859	CLCN2	TRUE	TRUE
chr3	184357489	T	A	ENST00000265593	ENSG00000114859	CLCN2	TRUE	TRUE
chr3	184357489	T	C	ENST00000265593	ENSG00000114859	CLCN2	TRUE	TRUE
chr3	184357489	T	G	ENST00000265593	ENSG00000114859	CLCN2	TRUE	TRUE
chr3	184357618	A	C	ENST00000265593	ENSG00000114859	CLCN2	TRUE	FALSE
chr3	184357618	A	G	ENST00000265593	ENSG00000114859	CLCN2	TRUE	FALSE
chr3	184357618	A	T	ENST00000265593	ENSG00000114859	CLCN2	TRUE	FALSE
chr3	184357619	C	A	ENST00000265593	ENSG00000114859	CLCN2	TRUE	FALSE
chr3	184357619	C	G	ENST00000265593	ENSG00000114859	CLCN2	TRUE	FALSE
chr3	184357619	C	T	ENST00000265593	ENSG00000114859	CLCN2	TRUE	FALSE
chr3	184357623	C	A	ENST00000265593	ENSG00000114859	CLCN2	TRUE	TRUE
chr3	184357639	G	T	ENST00000265593	ENSG00000114859	CLCN2	TRUE	TRUE
chr3	184357642	G	T	ENST00000265593	ENSG00000114859	CLCN2	TRUE	TRUE
chr3	184357660	A	T	ENST00000265593	ENSG00000114859	CLCN2	TRUE	TRUE
chr3	184357680	C	A	ENST00000265593	ENSG00000114859	CLCN2	TRUE	TRUE
chr3	184357695	C	A	ENST00000265593	ENSG00000114859	CLCN2	TRUE	TRUE
chr3	184357699	C	A	ENST00000265593	ENSG00000114859	CLCN2	TRUE	FALSE
chr3	184357699	C	G	ENST00000265593	ENSG00000114859	CLCN2	TRUE	FALSE
chr3	184357699	C	T	ENST00000265593	ENSG00000114859	CLCN2	TRUE	FALSE
chr3	184357700	T	A	ENST00000265593	ENSG00000114859	CLCN2	TRUE	FALSE
chr3	184357700	T	C	ENST00000265593	ENSG00000114859	CLCN2	TRUE	FALSE
chr3	184357700	T	G	ENST00000265593	ENSG00000114859	CLCN2	TRUE	FALSE
chr3	184357777	A	C	ENST00000265593	ENSG00000114859	CLCN2	TRUE	FALSE
chr3	184357777	A	G	ENST00000265593	ENSG00000114859	CLCN2	TRUE	FALSE
chr3	184357777	A	T	ENST00000265593	ENSG00000114859	CLCN2	TRUE	FALSE
chr3	184357778	C	A	ENST00000265593	ENSG00000114859	CLCN2	TRUE	FALSE
chr3	184357778	C	G	ENST00000265593	ENSG00000114859	CLCN2	TRUE	FALSE
chr3	184357778	C	T	ENST00000265593	ENSG00000114859	CLCN2	TRUE	FALSE
chr3	184357781	C	A	ENST00000265593	ENSG00000114859	CLCN2	TRUE	TRUE
chr3	184357782	A	C	ENST00000265593	ENSG00000114859	CLCN2	TRUE	TRUE
chr3	184357782	A	T	ENST00000265593	ENSG00000114859	CLCN2	TRUE	TRUE
chr3	184357811	T	A	ENST00000265593	ENSG00000114859	CLCN2	TRUE	TRUE
chr3	184357827	A	T	ENST00000265593	ENSG00000114859	CLCN2	TRUE	TRUE
chr3	184357857	C	A	ENST00000265593	ENSG00000114859	CLCN2	TRUE	FALSE
chr3	184357857	C	G	ENST00000265593	ENSG00000114859	CLCN2	TRUE	FALSE
chr3	184357857	C	T	ENST00000265593	ENSG00000114859	CLCN2	TRUE	FALSE
chr3	184357858	T	A	ENST00000265593	ENSG00000114859	CLCN2	TRUE	FALSE
chr3	184357858	T	C	ENST00000265593	ENSG00000114859	CLCN2	TRUE	FALSE
chr3	184357858	T	G	ENST00000265593	ENSG00000114859	CLCN2	TRUE	FALSE
chr3	184357960	A	C	ENST00000265593	ENSG00000114859	CLCN2	TRUE	FALSE
chr3	184357960	A	G	ENST00000265593	ENSG00000114859	CLCN2	TRUE	FALSE
chr3	184357960	A	T	ENST00000265593	ENSG00000114859	CLCN2	TRUE	FALSE
chr3	184357961	C	A	ENST00000265593	ENSG00000114859	CLCN2	TRUE	FALSE
chr3	184357961	C	G	ENST00000265593	ENSG00000114859	CLCN2	TRUE	FALSE
chr3	184357961	C	T	ENST00000265593	ENSG00000114859	CLCN2	TRUE	FALSE
chr3	184357964	C	A	ENST00000265593	ENSG00000114859	CLCN2	TRUE	TRUE
chr3	184357967	T	A	ENST00000265593	ENSG00000114859	CLCN2	TRUE	TRUE
chr3	184357995	G	T	ENST00000265593	ENSG00000114859	CLCN2	TRUE	TRUE
chr3	184358015	T	A	ENST00000265593	ENSG00000114859	CLCN2	TRUE	TRUE
chr3	184358030	T	A	ENST00000265593	ENSG00000114859	CLCN2	TRUE	TRUE
chr3	184358040	G	C	ENST00000265593	ENSG00000114859	CLCN2	TRUE	TRUE
chr3	184358040	G	T	ENST00000265593	ENSG00000114859	CLCN2	TRUE	TRUE
chr3	184358045	C	A	ENST00000265593	ENSG00000114859	CLCN2	TRUE	TRUE
chr3	184358048	T	A	ENST00000265593	ENSG00000114859	CLCN2	TRUE	TRUE
chr3	184358060	C	A	ENST00000265593	ENSG00000114859	CLCN2	TRUE	TRUE
chr3	184358065	A	T	ENST00000265593	ENSG00000114859	CLCN2	TRUE	TRUE
chr3	184358075	T	A	ENST00000265593	ENSG00000114859	CLCN2	TRUE	TRUE
chr3	184358081	C	A	ENST00000265593	ENSG00000114859	CLCN2	TRUE	TRUE
chr3	184358096	C	A	ENST00000265593	ENSG00000114859	CLCN2	TRUE	FALSE
chr3	184358096	C	G	ENST00000265593	ENSG00000114859	CLCN2	TRUE	FALSE
chr3	184358096	C	T	ENST00000265593	ENSG00000114859	CLCN2	TRUE	FALSE
chr3	184358097	T	A	ENST00000265593	ENSG00000114859	CLCN2	TRUE	FALSE
chr3	184358097	T	C	ENST00000265593	ENSG00000114859	CLCN2	TRUE	FALSE
chr3	184358097	T	G	ENST00000265593	ENSG00000114859	CLCN2	TRUE	FALSE
chr3	184358180	A	C	ENST00000265593	ENSG00000114859	CLCN2	TRUE	FALSE
chr3	184358180	A	G	ENST00000265593	ENSG00000114859	CLCN2	TRUE	FALSE
chr3	184358180	A	T	ENST00000265593	ENSG00000114859	CLCN2	TRUE	FALSE
chr3	184358181	C	A	ENST00000265593	ENSG00000114859	CLCN2	TRUE	FALSE
chr3	184358181	C	G	ENST00000265593	ENSG00000114859	CLCN2	TRUE	FALSE
chr3	184358181	C	T	ENST00000265593	ENSG00000114859	CLCN2	TRUE	FALSE
chr3	184358191	G	A	ENST00000265593	ENSG00000114859	CLCN2	TRUE	TRUE
chr3	184358206	G	A	ENST00000265593	ENSG00000114859	CLCN2	TRUE	TRUE
chr3	184358215	C	A	ENST00000265593	ENSG00000114859	CLCN2	TRUE	TRUE
chr3	184358220	G	C	ENST00000265593	ENSG00000114859	CLCN2	TRUE	TRUE
chr3	184358220	G	T	ENST00000265593	ENSG00000114859	CLCN2	TRUE	TRUE
chr3	184358243	G	C	ENST00000265593	ENSG00000114859	CLCN2	TRUE	TRUE
chr3	184358243	G	T	ENST00000265593	ENSG00000114859	CLCN2	TRUE	TRUE
chr3	184358252	C	T	ENST00000265593	ENSG00000114859	CLCN2	TRUE	TRUE
chr3	184358253	C	T	ENST00000265593	ENSG00000114859	CLCN2	TRUE	TRUE
chr3	184358261	G	C	ENST00000265593	ENSG00000114859	CLCN2	TRUE	TRUE
chr3	184358261	G	T	ENST00000265593	ENSG00000114859	CLCN2	TRUE	TRUE
chr3	184358266	G	A	ENST00000265593	ENSG00000114859	CLCN2	TRUE	TRUE
chr3	184358271	A	T	ENST00000265593	ENSG00000114859	CLCN2	TRUE	TRUE
chr3	184358286	A	T	ENST00000265593	ENSG00000114859	CLCN2	TRUE	TRUE
chr3	184358300	C	T	ENST00000265593	ENSG00000114859	CLCN2	TRUE	TRUE
chr3	184358301	C	T	ENST00000265593	ENSG00000114859	CLCN2	TRUE	TRUE
chr3	184358305	G	A	ENST00000265593	ENSG00000114859	CLCN2	TRUE	TRUE
chr3	184358308	G	A	ENST00000265593	ENSG00000114859	CLCN2	TRUE	TRUE
chr3	184358311	C	A	ENST00000265593	ENSG00000114859	CLCN2	TRUE	FALSE
chr3	184358311	C	G	ENST00000265593	ENSG00000114859	CLCN2	TRUE	FALSE
chr3	184358311	C	T	ENST00000265593	ENSG00000114859	CLCN2	TRUE	FALSE
chr3	184358312	T	A	ENST00000265593	ENSG00000114859	CLCN2	TRUE	FALSE
chr3	184358312	T	C	ENST00000265593	ENSG00000114859	CLCN2	TRUE	FALSE
chr3	184358312	T	G	ENST00000265593	ENSG00000114859	CLCN2	TRUE	FALSE
chr3	184358680	A	C	ENST00000265593	ENSG00000114859	CLCN2	TRUE	FALSE
chr3	184358680	A	G	ENST00000265593	ENSG00000114859	CLCN2	TRUE	FALSE
chr3	184358680	A	T	ENST00000265593	ENSG00000114859	CLCN2	TRUE	FALSE
chr3	184358681	C	A	ENST00000265593	ENSG00000114859	CLCN2	TRUE	FALSE
chr3	184358681	C	G	ENST00000265593	ENSG00000114859	CLCN2	TRUE	FALSE
chr3	184358681	C	T	ENST00000265593	ENSG00000114859	CLCN2	TRUE	FALSE
chr3	184358685	G	A	ENST00000265593	ENSG00000114859	CLCN2	TRUE	TRUE
chr3	184358689	A	T	ENST00000265593	ENSG00000114859	CLCN2	TRUE	TRUE
chr3	184358704	A	C	ENST00000265593	ENSG00000114859	CLCN2	TRUE	TRUE
chr3	184358704	A	T	ENST00000265593	ENSG00000114859	CLCN2	TRUE	TRUE
chr3	184358716	C	T	ENST00000265593	ENSG00000114859	CLCN2	TRUE	TRUE
chr3	184358717	C	T	ENST00000265593	ENSG00000114859	CLCN2	TRUE	TRUE
chr3	184358726	A	T	ENST00000265593	ENSG00000114859	CLCN2	TRUE	TRUE
chr3	184358761	C	T	ENST00000265593	ENSG00000114859	CLCN2	TRUE	TRUE
chr3	184358762	C	T	ENST00000265593	ENSG00000114859	CLCN2	TRUE	TRUE
chr3	184358769	C	A	ENST00000265593	ENSG00000114859	CLCN2	TRUE	TRUE
chr3	184358793	T	A	ENST00000265593	ENSG00000114859	CLCN2	TRUE	TRUE
chr3	184358797	G	T	ENST00000265593	ENSG00000114859	CLCN2	TRUE	TRUE
chr3	184358809	A	T	ENST00000265593	ENSG00000114859	CLCN2	TRUE	TRUE
chr3	184358814	C	A	ENST00000265593	ENSG00000114859	CLCN2	TRUE	FALSE
chr3	184358814	C	G	ENST00000265593	ENSG00000114859	CLCN2	TRUE	FALSE
chr3	184358814	C	T	ENST00000265593	ENSG00000114859	CLCN2	TRUE	FALSE
chr3	184358815	T	A	ENST00000265593	ENSG00000114859	CLCN2	TRUE	FALSE
chr3	184358815	T	C	ENST00000265593	ENSG00000114859	CLCN2	TRUE	FALSE
chr3	184358815	T	G	ENST00000265593	ENSG00000114859	CLCN2	TRUE	FALSE
chr3	184358973	A	C	ENST00000265593	ENSG00000114859	CLCN2	TRUE	FALSE
chr3	184358973	A	G	ENST00000265593	ENSG00000114859	CLCN2	TRUE	FALSE
chr3	184358973	A	T	ENST00000265593	ENSG00000114859	CLCN2	TRUE	FALSE
chr3	184358974	C	A	ENST00000265593	ENSG00000114859	CLCN2	TRUE	FALSE
chr3	184358974	C	G	ENST00000265593	ENSG00000114859	CLCN2	TRUE	FALSE
chr3	184358974	C	T	ENST00000265593	ENSG00000114859	CLCN2	TRUE	FALSE
chr3	184358979	G	T	ENST00000265593	ENSG00000114859	CLCN2	TRUE	TRUE
chr3	184358984	G	A	ENST00000265593	ENSG00000114859	CLCN2	TRUE	TRUE
chr3	184358988	G	T	ENST00000265593	ENSG00000114859	CLCN2	TRUE	TRUE
chr3	184359002	C	A	ENST00000265593	ENSG00000114859	CLCN2	TRUE	TRUE
chr3	184359003	A	C	ENST00000265593	ENSG00000114859	CLCN2	TRUE	TRUE
chr3	184359003	A	T	ENST00000265593	ENSG00000114859	CLCN2	TRUE	TRUE
chr3	184359008	C	A	ENST00000265593	ENSG00000114859	CLCN2	TRUE	TRUE
chr3	184359010	A	T	ENST00000265593	ENSG00000114859	CLCN2	TRUE	TRUE
chr3	184359017	C	A	ENST00000265593	ENSG00000114859	CLCN2	TRUE	TRUE
chr3	184359047	T	A	ENST00000265593	ENSG00000114859	CLCN2	TRUE	TRUE
chr3	184359048	C	T	ENST00000265593	ENSG00000114859	CLCN2	TRUE	TRUE
chr3	184359049	C	T	ENST00000265593	ENSG00000114859	CLCN2	TRUE	TRUE
chr3	184359056	C	A	ENST00000265593	ENSG00000114859	CLCN2	TRUE	TRUE
chr3	184359065	C	A	ENST00000265593	ENSG00000114859	CLCN2	TRUE	TRUE
chr3	184359086	C	A	ENST00000265593	ENSG00000114859	CLCN2	TRUE	TRUE
chr3	184359089	C	A	ENST00000265593	ENSG00000114859	CLCN2	TRUE	TRUE
chr3	184359092	T	A	ENST00000265593	ENSG00000114859	CLCN2	TRUE	TRUE
chr3	184359113	G	A	ENST00000265593	ENSG00000114859	CLCN2	TRUE	TRUE
chr3	184359117	G	C	ENST00000265593	ENSG00000114859	CLCN2	TRUE	TRUE
chr3	184359117	G	T	ENST00000265593	ENSG00000114859	CLCN2	TRUE	TRUE
chr3	184359126	A	C	ENST00000265593	ENSG00000114859	CLCN2	TRUE	FALSE
chr3	184359126	A	T	ENST00000265593	ENSG00000114859	CLCN2	TRUE	FALSE
chr3	184359132	C	A	ENST00000265593	ENSG00000114859	CLCN2	TRUE	FALSE
chr3	184359132	C	G	ENST00000265593	ENSG00000114859	CLCN2	TRUE	FALSE
chr3	184359132	C	T	ENST00000265593	ENSG00000114859	CLCN2	TRUE	FALSE
chr3	184359133	T	A	ENST00000265593	ENSG00000114859	CLCN2	TRUE	FALSE
chr3	184359133	T	C	ENST00000265593	ENSG00000114859	CLCN2	TRUE	FALSE
chr3	184359133	T	G	ENST00000265593	ENSG00000114859	CLCN2	TRUE	FALSE
chr3	184361415	A	C	ENST00000265593	ENSG00000114859	CLCN2	TRUE	FALSE
chr3	184361415	A	G	ENST00000265593	ENSG00000114859	CLCN2	TRUE	FALSE
chr3	184361415	A	T	ENST00000265593	ENSG00000114859	CLCN2	TRUE	FALSE
chr3	184361416	C	A	ENST00000265593	ENSG00000114859	CLCN2	TRUE	FALSE
chr3	184361416	C	G	ENST00000265593	ENSG00000114859	CLCN2	TRUE	FALSE
chr3	184361416	C	T	ENST00000265593	ENSG00000114859	CLCN2	TRUE	FALSE
chr3	184361425	G	A	ENST00000265593	ENSG00000114859	CLCN2	TRUE	FALSE
chr3	184361428	C	A	ENST00000265593	ENSG00000114859	CLCN2	TRUE	FALSE
chr3	184361429	G	C	ENST00000265593	ENSG00000114859	CLCN2	FALSE	FALSE
chr3	184361429	G	T	ENST00000265593	ENSG00000114859	CLCN2	FALSE	FALSE
chr3	184361434	G	A	ENST00000265593	ENSG00000114859	CLCN2	FALSE	FALSE
chr3	184361449	C	A	ENST00000265593	ENSG00000114859	CLCN2	FALSE	FALSE
chr3	184361458	C	A	ENST00000265593	ENSG00000114859	CLCN2	FALSE	FALSE
chr3	184361461	C	A	ENST00000265593	ENSG00000114859	CLCN2	FALSE	FALSE
chr3	184362147	G	A	ENST00000456318	ENSG00000163882	POLR2H	FALSE	FALSE
chr3	184362147	G	C	ENST00000456318	ENSG00000163882	POLR2H	FALSE	FALSE
chr3	184362147	G	T	ENST00000456318	ENSG00000163882	POLR2H	FALSE	FALSE
chr3	184362148	T	A	ENST00000456318	ENSG00000163882	POLR2H	FALSE	FALSE
chr3	184362148	T	C	ENST00000456318	ENSG00000163882	POLR2H	FALSE	FALSE
chr3	184362148	T	G	ENST00000456318	ENSG00000163882	POLR2H	FALSE	FALSE
chr3	184362871	A	C	ENST00000456318	ENSG00000163882	POLR2H	FALSE	FALSE
chr3	184362871	A	G	ENST00000456318	ENSG00000163882	POLR2H	FALSE	FALSE
chr3	184362871	A	T	ENST00000456318	ENSG00000163882	POLR2H	FALSE	FALSE
chr3	184362872	G	A	ENST00000456318	ENSG00000163882	POLR2H	FALSE	FALSE
chr3	184362872	G	C	ENST00000456318	ENSG00000163882	POLR2H	FALSE	FALSE
chr3	184362872	G	T	ENST00000456318	ENSG00000163882	POLR2H	FALSE	FALSE
chr3	184363511	G	T	ENST00000456318	ENSG00000163882	POLR2H	FALSE	FALSE
chr3	184363529	A	T	ENST00000456318	ENSG00000163882	POLR2H	FALSE	FALSE
chr3	184363544	G	T	ENST00000456318	ENSG00000163882	POLR2H	TRUE	FALSE
chr3	184363550	A	T	ENST00000456318	ENSG00000163882	POLR2H	TRUE	FALSE
chr3	184363553	A	T	ENST00000456318	ENSG00000163882	POLR2H	TRUE	FALSE
chr3	184363562	C	T	ENST00000456318	ENSG00000163882	POLR2H	TRUE	FALSE
chr3	184363566	G	A	ENST00000456318	ENSG00000163882	POLR2H	TRUE	FALSE
chr3	184363566	G	C	ENST00000456318	ENSG00000163882	POLR2H	TRUE	FALSE
chr3	184363566	G	T	ENST00000456318	ENSG00000163882	POLR2H	TRUE	FALSE
chr3	184363567	T	A	ENST00000456318	ENSG00000163882	POLR2H	TRUE	FALSE
chr3	184363567	T	C	ENST00000456318	ENSG00000163882	POLR2H	TRUE	FALSE
chr3	184363567	T	G	ENST00000456318	ENSG00000163882	POLR2H	TRUE	FALSE
chr3	184364964	A	C	ENST00000456318	ENSG00000163882	POLR2H	TRUE	FALSE
chr3	184364964	A	G	ENST00000456318	ENSG00000163882	POLR2H	TRUE	FALSE
chr3	184364964	A	T	ENST00000456318	ENSG00000163882	POLR2H	TRUE	FALSE
chr3	184364965	G	A	ENST00000456318	ENSG00000163882	POLR2H	TRUE	FALSE
chr3	184364965	G	C	ENST00000456318	ENSG00000163882	POLR2H	TRUE	FALSE
chr3	184364965	G	T	ENST00000456318	ENSG00000163882	POLR2H	TRUE	FALSE
chr3	184364971	C	T	ENST00000456318	ENSG00000163882	POLR2H	TRUE	TRUE
chr3	184364982	T	A	ENST00000456318	ENSG00000163882	POLR2H	TRUE	TRUE
chr3	184364983	G	T	ENST00000456318	ENSG00000163882	POLR2H	TRUE	TRUE
chr3	184364989	G	T	ENST00000456318	ENSG00000163882	POLR2H	TRUE	TRUE
chr3	184364998	A	T	ENST00000456318	ENSG00000163882	POLR2H	TRUE	TRUE
chr3	184365014	T	A	ENST00000456318	ENSG00000163882	POLR2H	TRUE	TRUE
chr3	184365014	T	G	ENST00000456318	ENSG00000163882	POLR2H	TRUE	TRUE
chr3	184365028	C	T	ENST00000456318	ENSG00000163882	POLR2H	TRUE	TRUE
chr3	184365036	C	A	ENST00000456318	ENSG00000163882	POLR2H	TRUE	TRUE
chr3	184365036	C	G	ENST00000456318	ENSG00000163882	POLR2H	TRUE	TRUE
chr3	184365047	T	A	ENST00000456318	ENSG00000163882	POLR2H	TRUE	TRUE
chr3	184365050	G	A	ENST00000456318	ENSG00000163882	POLR2H	TRUE	FALSE
chr3	184365050	G	C	ENST00000456318	ENSG00000163882	POLR2H	TRUE	FALSE
chr3	184365050	G	T	ENST00000456318	ENSG00000163882	POLR2H	TRUE	FALSE
chr3	184365051	T	A	ENST00000456318	ENSG00000163882	POLR2H	TRUE	FALSE
chr3	184365051	T	C	ENST00000456318	ENSG00000163882	POLR2H	TRUE	FALSE
chr3	184365051	T	G	ENST00000456318	ENSG00000163882	POLR2H	TRUE	FALSE
chr3	184365131	A	C	ENST00000456318	ENSG00000163882	POLR2H	TRUE	TRUE
chr3	184365131	A	G	ENST00000456318	ENSG00000163882	POLR2H	TRUE	TRUE
chr3	184365131	A	T	ENST00000456318	ENSG00000163882	POLR2H	TRUE	TRUE
chr3	184365132	G	A	ENST00000456318	ENSG00000163882	POLR2H	TRUE	TRUE
chr3	184365132	G	C	ENST00000456318	ENSG00000163882	POLR2H	TRUE	TRUE
chr3	184365132	G	T	ENST00000456318	ENSG00000163882	POLR2H	TRUE	TRUE
chr3	184365138	A	T	ENST00000456318	ENSG00000163882	POLR2H	TRUE	TRUE
chr3	184365148	T	A	ENST00000456318	ENSG00000163882	POLR2H	TRUE	TRUE
chr3	184365166	T	A	ENST00000456318	ENSG00000163882	POLR2H	TRUE	TRUE
chr3	184365170	T	A	ENST00000456318	ENSG00000163882	POLR2H	TRUE	TRUE
chr3	184365170	T	G	ENST00000456318	ENSG00000163882	POLR2H	TRUE	TRUE
chr3	184365171	G	T	ENST00000456318	ENSG00000163882	POLR2H	TRUE	TRUE
chr3	184365195	G	T	ENST00000456318	ENSG00000163882	POLR2H	TRUE	TRUE
chr3	184365200	C	A	ENST00000456318	ENSG00000163882	POLR2H	TRUE	TRUE
chr3	184365200	C	G	ENST00000456318	ENSG00000163882	POLR2H	TRUE	TRUE
chr3	184365227	G	A	ENST00000456318	ENSG00000163882	POLR2H	TRUE	FALSE
chr3	184365227	G	C	ENST00000456318	ENSG00000163882	POLR2H	TRUE	FALSE
chr3	184365227	G	T	ENST00000456318	ENSG00000163882	POLR2H	TRUE	FALSE
chr3	184365228	T	A	ENST00000456318	ENSG00000163882	POLR2H	TRUE	FALSE
chr3	184365228	T	C	ENST00000456318	ENSG00000163882	POLR2H	TRUE	FALSE
chr3	184365228	T	G	ENST00000456318	ENSG00000163882	POLR2H	TRUE	FALSE
chr3	184366715	A	C	ENST00000456318	ENSG00000163882	POLR2H	TRUE	FALSE
chr3	184366715	A	G	ENST00000456318	ENSG00000163882	POLR2H	TRUE	FALSE
chr3	184366715	A	T	ENST00000456318	ENSG00000163882	POLR2H	TRUE	FALSE
chr3	184366716	G	A	ENST00000456318	ENSG00000163882	POLR2H	TRUE	FALSE
chr3	184366716	G	C	ENST00000456318	ENSG00000163882	POLR2H	TRUE	FALSE
chr3	184366716	G	T	ENST00000456318	ENSG00000163882	POLR2H	TRUE	FALSE
chr3	184366724	C	T	ENST00000456318	ENSG00000163882	POLR2H	TRUE	TRUE
chr3	184366730	G	T	ENST00000456318	ENSG00000163882	POLR2H	TRUE	TRUE
chr3	184366735	T	A	ENST00000456318	ENSG00000163882	POLR2H	TRUE	TRUE
chr3	184366735	T	G	ENST00000456318	ENSG00000163882	POLR2H	TRUE	TRUE
chr3	184366744	T	A	ENST00000456318	ENSG00000163882	POLR2H	TRUE	TRUE
chr3	184366744	T	G	ENST00000456318	ENSG00000163882	POLR2H	TRUE	TRUE
chr3	184366745	G	T	ENST00000456318	ENSG00000163882	POLR2H	TRUE	TRUE
chr3	184366748	A	T	ENST00000456318	ENSG00000163882	POLR2H	TRUE	TRUE
chr3	184366756	C	A	ENST00000456318	ENSG00000163882	POLR2H	FALSE	FALSE
chr3	184366756	C	G	ENST00000456318	ENSG00000163882	POLR2H	FALSE	FALSE
chr3	184366763	G	T	ENST00000456318	ENSG00000163882	POLR2H	FALSE	FALSE
chr3	184366766	G	T	ENST00000456318	ENSG00000163882	POLR2H	FALSE	FALSE
chr3	184366772	G	T	ENST00000456318	ENSG00000163882	POLR2H	FALSE	FALSE
chr3	184366784	G	T	ENST00000456318	ENSG00000163882	POLR2H	FALSE	FALSE
chr3	184366801	G	A	ENST00000456318	ENSG00000163882	POLR2H	TRUE	FALSE
chr3	184366801	G	C	ENST00000456318	ENSG00000163882	POLR2H	TRUE	FALSE
chr3	184366801	G	T	ENST00000456318	ENSG00000163882	POLR2H	TRUE	FALSE
chr3	184366802	T	A	ENST00000456318	ENSG00000163882	POLR2H	TRUE	FALSE
chr3	184366802	T	C	ENST00000456318	ENSG00000163882	POLR2H	TRUE	FALSE
chr3	184366802	T	G	ENST00000456318	ENSG00000163882	POLR2H	TRUE	FALSE
chr3	184368175	A	C	ENST00000456318	ENSG00000163882	POLR2H	TRUE	FALSE
chr3	184368175	A	G	ENST00000456318	ENSG00000163882	POLR2H	TRUE	FALSE
chr3	184368175	A	T	ENST00000456318	ENSG00000163882	POLR2H	TRUE	FALSE
chr3	184368176	G	A	ENST00000456318	ENSG00000163882	POLR2H	TRUE	FALSE
chr3	184368176	G	C	ENST00000456318	ENSG00000163882	POLR2H	TRUE	FALSE
chr3	184368176	G	T	ENST00000456318	ENSG00000163882	POLR2H	TRUE	FALSE
chr3	184368186	C	A	ENST00000456318	ENSG00000163882	POLR2H	FALSE	FALSE
chr3	184368186	C	G	ENST00000456318	ENSG00000163882	POLR2H	FALSE	FALSE
chr3	184368195	T	A	ENST00000456318	ENSG00000163882	POLR2H	FALSE	FALSE
chr3	184368195	T	G	ENST00000456318	ENSG00000163882	POLR2H	FALSE	FALSE
chr3	184368217	C	T	ENST00000456318	ENSG00000163882	POLR2H	FALSE	FALSE
chr3	184368241	G	T	ENST00000456318	ENSG00000163882	POLR2H	FALSE	FALSE
chr3	184368247	G	T	ENST00000456318	ENSG00000163882	POLR2H	FALSE	FALSE
chr3	184368259	A	T	ENST00000456318	ENSG00000163882	POLR2H	FALSE	FALSE
chr3	184368267	T	A	ENST00000456318	ENSG00000163882	POLR2H	FALSE	FALSE
chr3	184368267	T	G	ENST00000456318	ENSG00000163882	POLR2H	FALSE	FALSE
chr3	184368277	A	T	ENST00000456318	ENSG00000163882	POLR2H	FALSE	FALSE
chr3	184368280	A	T	ENST00000456318	ENSG00000163882	POLR2H	FALSE	FALSE
chr3	184372521	C	A	ENST00000647395	ENSG00000090534	THPO	FALSE	FALSE
chr3	184372524	G	A	ENST00000647395	ENSG00000090534	THPO	FALSE	FALSE
chr3	184372536	G	A	ENST00000647395	ENSG00000090534	THPO	FALSE	FALSE
chr3	184372546	G	C	ENST00000647395	ENSG00000090534	THPO	FALSE	FALSE
chr3	184372546	G	T	ENST00000647395	ENSG00000090534	THPO	FALSE	FALSE
chr3	184372620	G	A	ENST00000647395	ENSG00000090534	THPO	FALSE	FALSE
chr3	184372637	A	T	ENST00000647395	ENSG00000090534	THPO	FALSE	FALSE
chr3	184372663	A	C	ENST00000647395	ENSG00000090534	THPO	FALSE	FALSE
chr3	184372663	A	T	ENST00000647395	ENSG00000090534	THPO	FALSE	FALSE
chr3	184372668	G	A	ENST00000647395	ENSG00000090534	THPO	FALSE	FALSE
chr3	184372671	C	A	ENST00000647395	ENSG00000090534	THPO	FALSE	FALSE
chr3	184372699	A	C	ENST00000647395	ENSG00000090534	THPO	FALSE	FALSE
chr3	184372699	A	T	ENST00000647395	ENSG00000090534	THPO	FALSE	FALSE
chr3	184372704	C	A	ENST00000647395	ENSG00000090534	THPO	FALSE	FALSE
chr3	184372710	G	A	ENST00000647395	ENSG00000090534	THPO	FALSE	FALSE
chr3	184372739	G	C	ENST00000647395	ENSG00000090534	THPO	FALSE	FALSE
chr3	184372739	G	T	ENST00000647395	ENSG00000090534	THPO	FALSE	FALSE
chr3	184372746	C	A	ENST00000647395	ENSG00000090534	THPO	FALSE	FALSE
chr3	184372748	G	C	ENST00000647395	ENSG00000090534	THPO	FALSE	FALSE
chr3	184372748	G	T	ENST00000647395	ENSG00000090534	THPO	FALSE	FALSE
chr3	184372767	C	A	ENST00000647395	ENSG00000090534	THPO	FALSE	FALSE
chr3	184372781	G	C	ENST00000647395	ENSG00000090534	THPO	FALSE	FALSE
chr3	184372781	G	T	ENST00000647395	ENSG00000090534	THPO	FALSE	FALSE
chr3	184372788	C	A	ENST00000647395	ENSG00000090534	THPO	FALSE	FALSE
chr3	184372800	C	A	ENST00000647395	ENSG00000090534	THPO	FALSE	FALSE
chr3	184372809	C	A	ENST00000647395	ENSG00000090534	THPO	FALSE	FALSE
chr3	184372814	A	T	ENST00000647395	ENSG00000090534	THPO	FALSE	FALSE
chr3	184372821	C	A	ENST00000647395	ENSG00000090534	THPO	FALSE	FALSE
chr3	184372837	G	C	ENST00000647395	ENSG00000090534	THPO	FALSE	FALSE
chr3	184372837	G	T	ENST00000647395	ENSG00000090534	THPO	FALSE	FALSE
chr3	184372842	C	A	ENST00000647395	ENSG00000090534	THPO	FALSE	FALSE
chr3	184372851	G	A	ENST00000647395	ENSG00000090534	THPO	FALSE	FALSE
chr3	184372872	G	A	ENST00000647395	ENSG00000090534	THPO	FALSE	FALSE
chr3	184372893	T	A	ENST00000647395	ENSG00000090534	THPO	FALSE	FALSE
chr3	184372899	T	A	ENST00000647395	ENSG00000090534	THPO	FALSE	FALSE
chr3	184372905	C	A	ENST00000647395	ENSG00000090534	THPO	FALSE	FALSE
chr3	184372908	G	A	ENST00000647395	ENSG00000090534	THPO	FALSE	FALSE
chr3	184372911	G	A	ENST00000647395	ENSG00000090534	THPO	FALSE	FALSE
chr3	184372912	C	T	ENST00000647395	ENSG00000090534	THPO	FALSE	FALSE
chr3	184372913	C	T	ENST00000647395	ENSG00000090534	THPO	FALSE	FALSE
chr3	184372917	T	A	ENST00000647395	ENSG00000090534	THPO	FALSE	FALSE
chr3	184372941	T	A	ENST00000647395	ENSG00000090534	THPO	FALSE	FALSE
chr3	184372946	G	C	ENST00000647395	ENSG00000090534	THPO	FALSE	FALSE
chr3	184372946	G	T	ENST00000647395	ENSG00000090534	THPO	FALSE	FALSE
chr3	184372965	C	A	ENST00000647395	ENSG00000090534	THPO	FALSE	FALSE
chr3	184372967	A	T	ENST00000647395	ENSG00000090534	THPO	FALSE	FALSE
chr3	184372970	A	T	ENST00000647395	ENSG00000090534	THPO	FALSE	FALSE
chr3	184372974	C	A	ENST00000647395	ENSG00000090534	THPO	FALSE	FALSE
chr3	184372995	C	A	ENST00000647395	ENSG00000090534	THPO	FALSE	FALSE
chr3	184373022	T	A	ENST00000647395	ENSG00000090534	THPO	FALSE	FALSE
chr3	184373059	G	T	ENST00000647395	ENSG00000090534	THPO	FALSE	FALSE
chr3	184373076	C	A	ENST00000647395	ENSG00000090534	THPO	FALSE	FALSE
chr3	184373100	T	A	ENST00000647395	ENSG00000090534	THPO	FALSE	FALSE
chr3	184373103	C	A	ENST00000647395	ENSG00000090534	THPO	FALSE	FALSE
chr3	184373106	G	A	ENST00000647395	ENSG00000090534	THPO	FALSE	FALSE
chr3	184373118	G	A	ENST00000647395	ENSG00000090534	THPO	FALSE	FALSE
chr3	184373148	T	A	ENST00000647395	ENSG00000090534	THPO	FALSE	FALSE
chr3	184373169	G	A	ENST00000647395	ENSG00000090534	THPO	FALSE	FALSE
chr3	184373179	C	A	ENST00000647395	ENSG00000090534	THPO	TRUE	FALSE
chr3	184373179	C	G	ENST00000647395	ENSG00000090534	THPO	TRUE	FALSE
chr3	184373179	C	T	ENST00000647395	ENSG00000090534	THPO	TRUE	FALSE
chr3	184373180	T	A	ENST00000647395	ENSG00000090534	THPO	TRUE	FALSE
chr3	184373180	T	C	ENST00000647395	ENSG00000090534	THPO	TRUE	FALSE
chr3	184373180	T	G	ENST00000647395	ENSG00000090534	THPO	TRUE	FALSE
chr3	184373413	A	C	ENST00000647395	ENSG00000090534	THPO	TRUE	FALSE
chr3	184373413	A	G	ENST00000647395	ENSG00000090534	THPO	FALSE	FALSE
chr3	184373413	A	T	ENST00000647395	ENSG00000090534	THPO	TRUE	FALSE
chr3	184373414	C	A	ENST00000647395	ENSG00000090534	THPO	TRUE	FALSE
chr3	184373414	C	G	ENST00000647395	ENSG00000090534	THPO	TRUE	FALSE
chr3	184373414	C	T	ENST00000647395	ENSG00000090534	THPO	TRUE	FALSE
chr3	184373417	G	A	ENST00000647395	ENSG00000090534	THPO	FALSE	FALSE
chr3	184373423	C	A	ENST00000647395	ENSG00000090534	THPO	FALSE	FALSE
chr3	184373435	G	A	ENST00000647395	ENSG00000090534	THPO	FALSE	FALSE
chr3	184373462	G	A	ENST00000647395	ENSG00000090534	THPO	FALSE	FALSE
chr3	184373465	C	A	ENST00000647395	ENSG00000090534	THPO	FALSE	FALSE
chr3	184373474	G	A	ENST00000647395	ENSG00000090534	THPO	TRUE	TRUE
chr3	184373488	G	C	ENST00000647395	ENSG00000090534	THPO	TRUE	TRUE
chr3	184373488	G	T	ENST00000647395	ENSG00000090534	THPO	TRUE	TRUE
chr3	184373493	G	T	ENST00000647395	ENSG00000090534	THPO	TRUE	TRUE
chr3	184373504	C	A	ENST00000647395	ENSG00000090534	THPO	TRUE	TRUE
chr3	184373510	G	A	ENST00000647395	ENSG00000090534	THPO	TRUE	TRUE
chr3	184373513	C	A	ENST00000647395	ENSG00000090534	THPO	TRUE	TRUE
chr3	184373531	C	A	ENST00000647395	ENSG00000090534	THPO	TRUE	TRUE
chr3	184373534	C	A	ENST00000647395	ENSG00000090534	THPO	TRUE	TRUE
chr3	184373555	C	A	ENST00000647395	ENSG00000090534	THPO	TRUE	TRUE
chr3	184373567	G	A	ENST00000647395	ENSG00000090534	THPO	TRUE	TRUE
chr3	184373573	T	A	ENST00000647395	ENSG00000090534	THPO	TRUE	TRUE
chr3	184373579	C	A	ENST00000647395	ENSG00000090534	THPO	TRUE	TRUE
chr3	184373582	C	A	ENST00000647395	ENSG00000090534	THPO	TRUE	TRUE
chr3	184373583	C	A	ENST00000647395	ENSG00000090534	THPO	TRUE	FALSE
chr3	184373583	C	G	ENST00000647395	ENSG00000090534	THPO	TRUE	FALSE
chr3	184373583	C	T	ENST00000647395	ENSG00000090534	THPO	TRUE	FALSE
chr3	184373584	T	A	ENST00000647395	ENSG00000090534	THPO	TRUE	FALSE
chr3	184373584	T	C	ENST00000647395	ENSG00000090534	THPO	TRUE	FALSE
chr3	184373584	T	G	ENST00000647395	ENSG00000090534	THPO	TRUE	FALSE
chr3	184375513	A	C	ENST00000647395	ENSG00000090534	THPO	TRUE	FALSE
chr3	184375513	A	G	ENST00000647395	ENSG00000090534	THPO	TRUE	FALSE
chr3	184375513	A	T	ENST00000647395	ENSG00000090534	THPO	TRUE	FALSE
chr3	184375514	C	A	ENST00000647395	ENSG00000090534	THPO	TRUE	FALSE
chr3	184375514	C	G	ENST00000647395	ENSG00000090534	THPO	TRUE	FALSE
chr3	184375514	C	T	ENST00000647395	ENSG00000090534	THPO	TRUE	FALSE
chr3	184375520	G	A	ENST00000647395	ENSG00000090534	THPO	TRUE	TRUE
chr3	184375526	T	A	ENST00000647395	ENSG00000090534	THPO	TRUE	TRUE
chr3	184375527	C	T	ENST00000647395	ENSG00000090534	THPO	TRUE	TRUE
chr3	184375528	C	T	ENST00000647395	ENSG00000090534	THPO	TRUE	TRUE
chr3	184375532	C	A	ENST00000647395	ENSG00000090534	THPO	TRUE	TRUE
chr3	184375535	C	A	ENST00000647395	ENSG00000090534	THPO	TRUE	TRUE
chr3	184375537	A	T	ENST00000647395	ENSG00000090534	THPO	TRUE	TRUE
chr3	184375576	A	T	ENST00000647395	ENSG00000090534	THPO	TRUE	TRUE
chr3	184375589	C	A	ENST00000647395	ENSG00000090534	THPO	TRUE	TRUE
chr3	184375593	G	T	ENST00000647395	ENSG00000090534	THPO	TRUE	TRUE
chr3	184375598	G	A	ENST00000647395	ENSG00000090534	THPO	TRUE	TRUE
chr3	184375602	C	A	ENST00000647395	ENSG00000090534	THPO	TRUE	FALSE
chr3	184375602	C	G	ENST00000647395	ENSG00000090534	THPO	TRUE	FALSE
chr3	184375602	C	T	ENST00000647395	ENSG00000090534	THPO	TRUE	FALSE
chr3	184375603	T	A	ENST00000647395	ENSG00000090534	THPO	TRUE	FALSE
chr3	184375603	T	C	ENST00000647395	ENSG00000090534	THPO	TRUE	FALSE
chr3	184375603	T	G	ENST00000647395	ENSG00000090534	THPO	TRUE	FALSE
chr3	184375886	A	C	ENST00000647395	ENSG00000090534	THPO	FALSE	FALSE
chr3	184375886	A	G	ENST00000647395	ENSG00000090534	THPO	FALSE	FALSE
chr3	184375886	A	T	ENST00000647395	ENSG00000090534	THPO	FALSE	FALSE
chr3	184375887	C	A	ENST00000647395	ENSG00000090534	THPO	FALSE	FALSE
chr3	184375887	C	G	ENST00000647395	ENSG00000090534	THPO	FALSE	FALSE
chr3	184375887	C	T	ENST00000647395	ENSG00000090534	THPO	FALSE	FALSE
chr3	184375893	T	A	ENST00000647395	ENSG00000090534	THPO	TRUE	TRUE
chr3	184375926	T	A	ENST00000647395	ENSG00000090534	THPO	TRUE	TRUE
chr3	184375938	G	A	ENST00000647395	ENSG00000090534	THPO	TRUE	TRUE
chr3	184375945	A	T	ENST00000647395	ENSG00000090534	THPO	TRUE	TRUE
chr3	184376012	A	T	ENST00000647395	ENSG00000090534	THPO	FALSE	FALSE
chr3	184376016	C	A	ENST00000647395	ENSG00000090534	THPO	FALSE	FALSE
chr3	184376016	C	G	ENST00000647395	ENSG00000090534	THPO	FALSE	FALSE
chr3	184376016	C	T	ENST00000647395	ENSG00000090534	THPO	FALSE	FALSE
chr3	184376017	T	A	ENST00000647395	ENSG00000090534	THPO	FALSE	FALSE
chr3	184376017	T	C	ENST00000647395	ENSG00000090534	THPO	TRUE	FALSE
chr3	184376017	T	G	ENST00000647395	ENSG00000090534	THPO	FALSE	FALSE
chr3	184376245	A	C	ENST00000647395	ENSG00000090534	THPO	TRUE	FALSE
chr3	184376245	A	G	ENST00000647395	ENSG00000090534	THPO	TRUE	FALSE
chr3	184376245	A	T	ENST00000647395	ENSG00000090534	THPO	TRUE	FALSE
chr3	184376246	C	A	ENST00000647395	ENSG00000090534	THPO	TRUE	FALSE
chr3	184376246	C	G	ENST00000647395	ENSG00000090534	THPO	TRUE	FALSE
chr3	184376246	C	T	ENST00000647395	ENSG00000090534	THPO	TRUE	FALSE
chr3	184376247	C	A	ENST00000647395	ENSG00000090534	THPO	FALSE	FALSE
chr3	184376256	C	A	ENST00000647395	ENSG00000090534	THPO	FALSE	FALSE
chr3	184376405	C	A	ENST00000647395	ENSG00000090534	THPO	TRUE	FALSE
chr3	184376405	C	G	ENST00000647395	ENSG00000090534	THPO	TRUE	FALSE
chr3	184376405	C	T	ENST00000647395	ENSG00000090534	THPO	TRUE	FALSE
chr3	184376406	T	A	ENST00000647395	ENSG00000090534	THPO	TRUE	FALSE
chr3	184376406	T	C	ENST00000647395	ENSG00000090534	THPO	TRUE	FALSE
chr3	184376406	T	G	ENST00000647395	ENSG00000090534	THPO	TRUE	FALSE
chr3	184378073	A	C	ENST00000647395	ENSG00000090534	THPO	FALSE	FALSE
chr3	184378073	A	G	ENST00000647395	ENSG00000090534	THPO	FALSE	FALSE
chr3	184378073	A	T	ENST00000647395	ENSG00000090534	THPO	FALSE	FALSE
chr3	184378074	C	A	ENST00000647395	ENSG00000090534	THPO	FALSE	FALSE
chr3	184378074	C	G	ENST00000647395	ENSG00000090534	THPO	FALSE	FALSE
chr3	184378074	C	T	ENST00000647395	ENSG00000090534	THPO	FALSE	FALSE
chr3	184380406	G	T	ENST00000204604	ENSG00000090539	CHRD
chr3	184380433	G	T	ENST00000204604	ENSG00000090539	CHRD
chr3	184380436	A	T	ENST00000204604	ENSG00000090539	CHRD
chr3	184380439	G	T	ENST00000204604	ENSG00000090539	CHRD
chr3	184380457	G	T	ENST00000204604	ENSG00000090539	CHRD
chr3	184380467	G	A	ENST00000204604	ENSG00000090539	CHRD	TRUE	FALSE
chr3	184380467	G	C	ENST00000204604	ENSG00000090539	CHRD	TRUE	FALSE
chr3	184380467	G	T	ENST00000204604	ENSG00000090539	CHRD	TRUE	FALSE
chr3	184380468	T	A	ENST00000204604	ENSG00000090539	CHRD	TRUE	FALSE
chr3	184380468	T	C	ENST00000204604	ENSG00000090539	CHRD	TRUE	FALSE
chr3	184380468	T	G	ENST00000204604	ENSG00000090539	CHRD	TRUE	FALSE
chr3	184380690	A	C	ENST00000204604	ENSG00000090539	CHRD	TRUE	FALSE
chr3	184380690	A	G	ENST00000204604	ENSG00000090539	CHRD	TRUE	FALSE
chr3	184380690	A	T	ENST00000204604	ENSG00000090539	CHRD	TRUE	FALSE
chr3	184380691	G	A	ENST00000204604	ENSG00000090539	CHRD	TRUE	FALSE
chr3	184380691	G	C	ENST00000204604	ENSG00000090539	CHRD	TRUE	FALSE
chr3	184380691	G	T	ENST00000204604	ENSG00000090539	CHRD	TRUE	FALSE
chr3	184380696	C	A	ENST00000204604	ENSG00000090539	CHRD
chr3	184380709	A	T	ENST00000204604	ENSG00000090539	CHRD
chr3	184380717	T	A	ENST00000204604	ENSG00000090539	CHRD
chr3	184380717	T	G	ENST00000204604	ENSG00000090539	CHRD
chr3	184380722	T	A	ENST00000204604	ENSG00000090539	CHRD
chr3	184380727	G	T	ENST00000204604	ENSG00000090539	CHRD
chr3	184380734	G	A	ENST00000204604	ENSG00000090539	CHRD
chr3	184380735	G	A	ENST00000204604	ENSG00000090539	CHRD
chr3	184380751	G	T	ENST00000204604	ENSG00000090539	CHRD
chr3	184380774	C	A	ENST00000204604	ENSG00000090539	CHRD
chr3	184380783	C	A	ENST00000204604	ENSG00000090539	CHRD
chr3	184380789	C	A	ENST00000204604	ENSG00000090539	CHRD
chr3	184380790	G	T	ENST00000204604	ENSG00000090539	CHRD
chr3	184380796	G	A	ENST00000204604	ENSG00000090539	CHRD	TRUE	FALSE
chr3	184380796	G	C	ENST00000204604	ENSG00000090539	CHRD	TRUE	FALSE
chr3	184380796	G	T	ENST00000204604	ENSG00000090539	CHRD	TRUE	FALSE
chr3	184380797	T	A	ENST00000204604	ENSG00000090539	CHRD	TRUE	FALSE
chr3	184380797	T	C	ENST00000204604	ENSG00000090539	CHRD	TRUE	FALSE
chr3	184380797	T	G	ENST00000204604	ENSG00000090539	CHRD	TRUE	FALSE
chr3	184381233	A	C	ENST00000204604	ENSG00000090539	CHRD	TRUE	FALSE
chr3	184381233	A	G	ENST00000204604	ENSG00000090539	CHRD	TRUE	FALSE
chr3	184381233	A	T	ENST00000204604	ENSG00000090539	CHRD	TRUE	FALSE
chr3	184381234	G	A	ENST00000204604	ENSG00000090539	CHRD	TRUE	FALSE
chr3	184381234	G	C	ENST00000204604	ENSG00000090539	CHRD	TRUE	FALSE
chr3	184381234	G	T	ENST00000204604	ENSG00000090539	CHRD	TRUE	FALSE
chr3	184381238	C	T	ENST00000204604	ENSG00000090539	CHRD
chr3	184381242	G	A	ENST00000204604	ENSG00000090539	CHRD
chr3	184381243	G	A	ENST00000204604	ENSG00000090539	CHRD
chr3	184381279	C	A	ENST00000204604	ENSG00000090539	CHRD
chr3	184381280	A	T	ENST00000204604	ENSG00000090539	CHRD
chr3	184381289	A	T	ENST00000204604	ENSG00000090539	CHRD
chr3	184381295	G	T	ENST00000204604	ENSG00000090539	CHRD
chr3	184381300	C	A	ENST00000204604	ENSG00000090539	CHRD
chr3	184381315	T	A	ENST00000204604	ENSG00000090539	CHRD
chr3	184381319	C	T	ENST00000204604	ENSG00000090539	CHRD
chr3	184381328	C	T	ENST00000204604	ENSG00000090539	CHRD
chr3	184381337	G	T	ENST00000204604	ENSG00000090539	CHRD
chr3	184381345	C	A	ENST00000204604	ENSG00000090539	CHRD
chr3	184381348	C	A	ENST00000204604	ENSG00000090539	CHRD
chr3	184381349	C	T	ENST00000204604	ENSG00000090539	CHRD
chr3	184381357	C	A	ENST00000204604	ENSG00000090539	CHRD
chr3	184381361	C	T	ENST00000204604	ENSG00000090539	CHRD
chr3	184381364	G	T	ENST00000204604	ENSG00000090539	CHRD
chr3	184381365	G	A	ENST00000204604	ENSG00000090539	CHRD	TRUE	FALSE
chr3	184381365	G	C	ENST00000204604	ENSG00000090539	CHRD	TRUE	FALSE
chr3	184381365	G	T	ENST00000204604	ENSG00000090539	CHRD	TRUE	FALSE
chr3	184381366	T	A	ENST00000204604	ENSG00000090539	CHRD	TRUE	FALSE
chr3	184381366	T	C	ENST00000204604	ENSG00000090539	CHRD	TRUE	FALSE
chr3	184381366	T	G	ENST00000204604	ENSG00000090539	CHRD	TRUE	FALSE
chr3	184381494	A	C	ENST00000204604	ENSG00000090539	CHRD	TRUE	FALSE
chr3	184381494	A	G	ENST00000204604	ENSG00000090539	CHRD	TRUE	FALSE
chr3	184381494	A	T	ENST00000204604	ENSG00000090539	CHRD	TRUE	FALSE
chr3	184381495	G	A	ENST00000204604	ENSG00000090539	CHRD	TRUE	FALSE
chr3	184381495	G	C	ENST00000204604	ENSG00000090539	CHRD	TRUE	FALSE
chr3	184381495	G	T	ENST00000204604	ENSG00000090539	CHRD	TRUE	FALSE
chr3	184381508	C	A	ENST00000204604	ENSG00000090539	CHRD
chr3	184381510	G	T	ENST00000204604	ENSG00000090539	CHRD
chr3	184381516	C	T	ENST00000204604	ENSG00000090539	CHRD
chr3	184381537	G	T	ENST00000204604	ENSG00000090539	CHRD
chr3	184381542	T	A	ENST00000204604	ENSG00000090539	CHRD
chr3	184381542	T	G	ENST00000204604	ENSG00000090539	CHRD
chr3	184381555	G	T	ENST00000204604	ENSG00000090539	CHRD
chr3	184381569	T	A	ENST00000204604	ENSG00000090539	CHRD
chr3	184381569	T	G	ENST00000204604	ENSG00000090539	CHRD
chr3	184381582	G	T	ENST00000204604	ENSG00000090539	CHRD
chr3	184381594	G	T	ENST00000204604	ENSG00000090539	CHRD
chr3	184381597	G	T	ENST00000204604	ENSG00000090539	CHRD
chr3	184381625	G	A	ENST00000204604	ENSG00000090539	CHRD	TRUE	FALSE
chr3	184381625	G	C	ENST00000204604	ENSG00000090539	CHRD	TRUE	FALSE
chr3	184381625	G	T	ENST00000204604	ENSG00000090539	CHRD	TRUE	FALSE
chr3	184381626	T	A	ENST00000204604	ENSG00000090539	CHRD	TRUE	FALSE
chr3	184381626	T	C	ENST00000204604	ENSG00000090539	CHRD	TRUE	FALSE
chr3	184381626	T	G	ENST00000204604	ENSG00000090539	CHRD	TRUE	FALSE
chr3	184381714	A	C	ENST00000204604	ENSG00000090539	CHRD	FALSE	FALSE
chr3	184381714	A	G	ENST00000204604	ENSG00000090539	CHRD	FALSE	FALSE
chr3	184381714	A	T	ENST00000204604	ENSG00000090539	CHRD	FALSE	FALSE
chr3	184381715	G	A	ENST00000204604	ENSG00000090539	CHRD	FALSE	FALSE
chr3	184381715	G	C	ENST00000204604	ENSG00000090539	CHRD	FALSE	FALSE
chr3	184381715	G	T	ENST00000204604	ENSG00000090539	CHRD	FALSE	FALSE
chr3	184381746	C	A	ENST00000204604	ENSG00000090539	CHRD
chr3	184381748	C	T	ENST00000204604	ENSG00000090539	CHRD
chr3	184381760	C	T	ENST00000204604	ENSG00000090539	CHRD
chr3	184381766	C	T	ENST00000204604	ENSG00000090539	CHRD
chr3	184381773	C	A	ENST00000204604	ENSG00000090539	CHRD
chr3	184381810	C	A	ENST00000204604	ENSG00000090539	CHRD
chr3	184381810	C	G	ENST00000204604	ENSG00000090539	CHRD
chr3	184381816	G	A	ENST00000204604	ENSG00000090539	CHRD	TRUE	FALSE
chr3	184381816	G	C	ENST00000204604	ENSG00000090539	CHRD	TRUE	FALSE
chr3	184381816	G	T	ENST00000204604	ENSG00000090539	CHRD	TRUE	FALSE
chr3	184381817	T	A	ENST00000204604	ENSG00000090539	CHRD	TRUE	FALSE
chr3	184381817	T	C	ENST00000204604	ENSG00000090539	CHRD	TRUE	FALSE
chr3	184381817	T	G	ENST00000204604	ENSG00000090539	CHRD	TRUE	FALSE
chr3	184381931	A	C	ENST00000204604	ENSG00000090539	CHRD	TRUE	FALSE
chr3	184381931	A	G	ENST00000204604	ENSG00000090539	CHRD	TRUE	FALSE
chr3	184381931	A	T	ENST00000204604	ENSG00000090539	CHRD	TRUE	FALSE
chr3	184381932	G	A	ENST00000204604	ENSG00000090539	CHRD	TRUE	FALSE
chr3	184381932	G	C	ENST00000204604	ENSG00000090539	CHRD	TRUE	FALSE
chr3	184381932	G	T	ENST00000204604	ENSG00000090539	CHRD	TRUE	FALSE
chr3	184381962	C	A	ENST00000204604	ENSG00000090539	CHRD
chr3	184381962	C	G	ENST00000204604	ENSG00000090539	CHRD
chr3	184381988	G	T	ENST00000204604	ENSG00000090539	CHRD
chr3	184382009	C	T	ENST00000204604	ENSG00000090539	CHRD
chr3	184382021	G	A	ENST00000204604	ENSG00000090539	CHRD	TRUE	FALSE
chr3	184382021	G	C	ENST00000204604	ENSG00000090539	CHRD	TRUE	FALSE
chr3	184382021	G	T	ENST00000204604	ENSG00000090539	CHRD	TRUE	FALSE
chr3	184382022	T	A	ENST00000204604	ENSG00000090539	CHRD	TRUE	FALSE
chr3	184382022	T	C	ENST00000204604	ENSG00000090539	CHRD	TRUE	FALSE
chr3	184382022	T	G	ENST00000204604	ENSG00000090539	CHRD	TRUE	FALSE
chr3	184382387	A	C	ENST00000204604	ENSG00000090539	CHRD	TRUE	FALSE
chr3	184382387	A	G	ENST00000204604	ENSG00000090539	CHRD	TRUE	FALSE
chr3	184382387	A	T	ENST00000204604	ENSG00000090539	CHRD	TRUE	FALSE
chr3	184382388	G	A	ENST00000204604	ENSG00000090539	CHRD	TRUE	FALSE
chr3	184382388	G	C	ENST00000204604	ENSG00000090539	CHRD	TRUE	FALSE
chr3	184382388	G	T	ENST00000204604	ENSG00000090539	CHRD	TRUE	FALSE
chr3	184382394	T	A	ENST00000204604	ENSG00000090539	CHRD
chr3	184382402	G	A	ENST00000204604	ENSG00000090539	CHRD
chr3	184382403	G	A	ENST00000204604	ENSG00000090539	CHRD
chr3	184382420	T	A	ENST00000204604	ENSG00000090539	CHRD
chr3	184382443	G	T	ENST00000204604	ENSG00000090539	CHRD
chr3	184382446	C	T	ENST00000204604	ENSG00000090539	CHRD
chr3	184382483	C	A	ENST00000204604	ENSG00000090539	CHRD
chr3	184382483	C	G	ENST00000204604	ENSG00000090539	CHRD
chr3	184382488	G	T	ENST00000204604	ENSG00000090539	CHRD
chr3	184382495	G	A	ENST00000204604	ENSG00000090539	CHRD
chr3	184382496	G	A	ENST00000204604	ENSG00000090539	CHRD
chr3	184382530	G	T	ENST00000204604	ENSG00000090539	CHRD
chr3	184382531	G	A	ENST00000204604	ENSG00000090539	CHRD	TRUE	FALSE
chr3	184382531	G	C	ENST00000204604	ENSG00000090539	CHRD	TRUE	FALSE
chr3	184382531	G	T	ENST00000204604	ENSG00000090539	CHRD	TRUE	FALSE
chr3	184382532	T	A	ENST00000204604	ENSG00000090539	CHRD	TRUE	FALSE
chr3	184382532	T	C	ENST00000204604	ENSG00000090539	CHRD	TRUE	FALSE
chr3	184382532	T	G	ENST00000204604	ENSG00000090539	CHRD	TRUE	FALSE
chr3	184382632	A	C	ENST00000204604	ENSG00000090539	CHRD	TRUE	FALSE
chr3	184382632	A	G	ENST00000204604	ENSG00000090539	CHRD	TRUE	FALSE
chr3	184382632	A	T	ENST00000204604	ENSG00000090539	CHRD	TRUE	FALSE
chr3	184382633	G	A	ENST00000204604	ENSG00000090539	CHRD	TRUE	FALSE
chr3	184382633	G	C	ENST00000204604	ENSG00000090539	CHRD	TRUE	FALSE
chr3	184382633	G	T	ENST00000204604	ENSG00000090539	CHRD	TRUE	FALSE
chr3	184382660	G	T	ENST00000204604	ENSG00000090539	CHRD
chr3	184382672	C	T	ENST00000204604	ENSG00000090539	CHRD
chr3	184382675	C	T	ENST00000204604	ENSG00000090539	CHRD
chr3	184382717	G	T	ENST00000204604	ENSG00000090539	CHRD
chr3	184382727	T	A	ENST00000204604	ENSG00000090539	CHRD
chr3	184382736	T	A	ENST00000204604	ENSG00000090539	CHRD
chr3	184382747	C	T	ENST00000204604	ENSG00000090539	CHRD
chr3	184382759	G	T	ENST00000204604	ENSG00000090539	CHRD
chr3	184382774	G	T	ENST00000204604	ENSG00000090539	CHRD
chr3	184382775	G	A	ENST00000204604	ENSG00000090539	CHRD	TRUE	FALSE
chr3	184382775	G	C	ENST00000204604	ENSG00000090539	CHRD	TRUE	FALSE
chr3	184382775	G	T	ENST00000204604	ENSG00000090539	CHRD	TRUE	FALSE
chr3	184382776	T	A	ENST00000204604	ENSG00000090539	CHRD	TRUE	FALSE
chr3	184382776	T	C	ENST00000204604	ENSG00000090539	CHRD	TRUE	FALSE
chr3	184382776	T	G	ENST00000204604	ENSG00000090539	CHRD	TRUE	FALSE
chr3	184382854	A	C	ENST00000204604	ENSG00000090539	CHRD	FALSE	FALSE
chr3	184382854	A	G	ENST00000204604	ENSG00000090539	CHRD	FALSE	FALSE
chr3	184382854	A	T	ENST00000204604	ENSG00000090539	CHRD	FALSE	FALSE
chr3	184382855	G	A	ENST00000204604	ENSG00000090539	CHRD	FALSE	FALSE
chr3	184382855	G	C	ENST00000204604	ENSG00000090539	CHRD	FALSE	FALSE
chr3	184382855	G	T	ENST00000204604	ENSG00000090539	CHRD	FALSE	FALSE
chr3	184382864	C	T	ENST00000204604	ENSG00000090539	CHRD
chr3	184382874	T	A	ENST00000204604	ENSG00000090539	CHRD
chr3	184382882	C	T	ENST00000204604	ENSG00000090539	CHRD
chr3	184382894	C	T	ENST00000204604	ENSG00000090539	CHRD
chr3	184382900	C	T	ENST00000204604	ENSG00000090539	CHRD
chr3	184382909	C	T	ENST00000204604	ENSG00000090539	CHRD
chr3	184382912	G	T	ENST00000204604	ENSG00000090539	CHRD
chr3	184382918	C	T	ENST00000204604	ENSG00000090539	CHRD
chr3	184382931	C	A	ENST00000204604	ENSG00000090539	CHRD
chr3	184382931	C	G	ENST00000204604	ENSG00000090539	CHRD
chr3	184382936	C	T	ENST00000204604	ENSG00000090539	CHRD
chr3	184382939	G	A	ENST00000204604	ENSG00000090539	CHRD	TRUE	FALSE
chr3	184382939	G	C	ENST00000204604	ENSG00000090539	CHRD	TRUE	FALSE
chr3	184382939	G	T	ENST00000204604	ENSG00000090539	CHRD	TRUE	FALSE
chr3	184382940	T	A	ENST00000204604	ENSG00000090539	CHRD	TRUE	FALSE
chr3	184382940	T	C	ENST00000204604	ENSG00000090539	CHRD	TRUE	FALSE
chr3	184382940	T	G	ENST00000204604	ENSG00000090539	CHRD	TRUE	FALSE
chr3	184383014	A	C	ENST00000204604	ENSG00000090539	CHRD	TRUE	FALSE
chr3	184383014	A	G	ENST00000204604	ENSG00000090539	CHRD	TRUE	FALSE
chr3	184383014	A	T	ENST00000204604	ENSG00000090539	CHRD	TRUE	FALSE
chr3	184383015	G	A	ENST00000204604	ENSG00000090539	CHRD	TRUE	FALSE
chr3	184383015	G	C	ENST00000204604	ENSG00000090539	CHRD	TRUE	FALSE
chr3	184383015	G	T	ENST00000204604	ENSG00000090539	CHRD	TRUE	FALSE
chr3	184383016	G	T	ENST00000204604	ENSG00000090539	CHRD
chr3	184383031	G	T	ENST00000204604	ENSG00000090539	CHRD
chr3	184383055	C	T	ENST00000204604	ENSG00000090539	CHRD
chr3	184383058	G	T	ENST00000204604	ENSG00000090539	CHRD
chr3	184383068	G	A	ENST00000204604	ENSG00000090539	CHRD
chr3	184383069	G	A	ENST00000204604	ENSG00000090539	CHRD
chr3	184383082	G	T	ENST00000204604	ENSG00000090539	CHRD
chr3	184383088	C	T	ENST00000204604	ENSG00000090539	CHRD
chr3	184383100	G	T	ENST00000204604	ENSG00000090539	CHRD
chr3	184383104	G	A	ENST00000204604	ENSG00000090539	CHRD
chr3	184383105	G	A	ENST00000204604	ENSG00000090539	CHRD
chr3	184383133	G	T	ENST00000204604	ENSG00000090539	CHRD
chr3	184383151	A	T	ENST00000204604	ENSG00000090539	CHRD
chr3	184383159	C	A	ENST00000204604	ENSG00000090539	CHRD
chr3	184383164	G	A	ENST00000204604	ENSG00000090539	CHRD	TRUE	FALSE
chr3	184383164	G	C	ENST00000204604	ENSG00000090539	CHRD	TRUE	FALSE
chr3	184383164	G	T	ENST00000204604	ENSG00000090539	CHRD	TRUE	FALSE
chr3	184383165	T	A	ENST00000204604	ENSG00000090539	CHRD	TRUE	FALSE
chr3	184383165	T	C	ENST00000204604	ENSG00000090539	CHRD	TRUE	FALSE
chr3	184383165	T	G	ENST00000204604	ENSG00000090539	CHRD	TRUE	FALSE
chr3	184383310	A	C	ENST00000204604	ENSG00000090539	CHRD	TRUE	FALSE
chr3	184383310	A	G	ENST00000204604	ENSG00000090539	CHRD	TRUE	FALSE
chr3	184383310	A	T	ENST00000204604	ENSG00000090539	CHRD	TRUE	FALSE
chr3	184383311	G	A	ENST00000204604	ENSG00000090539	CHRD	TRUE	FALSE
chr3	184383311	G	C	ENST00000204604	ENSG00000090539	CHRD	TRUE	FALSE
chr3	184383311	G	T	ENST00000204604	ENSG00000090539	CHRD	TRUE	FALSE
chr3	184383317	C	T	ENST00000204604	ENSG00000090539	CHRD
chr3	184383331	T	A	ENST00000204604	ENSG00000090539	CHRD
chr3	184383356	C	T	ENST00000204604	ENSG00000090539	CHRD
chr3	184383375	C	A	ENST00000204604	ENSG00000090539	CHRD
chr3	184383375	C	G	ENST00000204604	ENSG00000090539	CHRD
chr3	184383395	G	T	ENST00000204604	ENSG00000090539	CHRD
chr3	184383415	T	A	ENST00000204604	ENSG00000090539	CHRD
chr3	184383415	T	G	ENST00000204604	ENSG00000090539	CHRD
chr3	184383416	C	T	ENST00000204604	ENSG00000090539	CHRD
chr3	184383419	G	A	ENST00000204604	ENSG00000090539	CHRD	TRUE	FALSE
chr3	184383419	G	C	ENST00000204604	ENSG00000090539	CHRD	TRUE	FALSE
chr3	184383419	G	T	ENST00000204604	ENSG00000090539	CHRD	TRUE	FALSE
chr3	184383420	T	A	ENST00000204604	ENSG00000090539	CHRD	TRUE	FALSE
chr3	184383420	T	C	ENST00000204604	ENSG00000090539	CHRD	FALSE	FALSE
chr3	184383420	T	G	ENST00000204604	ENSG00000090539	CHRD	TRUE	FALSE
chr3	184383521	A	C	ENST00000204604	ENSG00000090539	CHRD	TRUE	FALSE
chr3	184383521	A	G	ENST00000204604	ENSG00000090539	CHRD	TRUE	FALSE
chr3	184383521	A	T	ENST00000204604	ENSG00000090539	CHRD	TRUE	FALSE
chr3	184383522	G	A	ENST00000204604	ENSG00000090539	CHRD	TRUE	FALSE
chr3	184383522	G	C	ENST00000204604	ENSG00000090539	CHRD	TRUE	FALSE
chr3	184383522	G	T	ENST00000204604	ENSG00000090539	CHRD	TRUE	FALSE
chr3	184383526	C	T	ENST00000204604	ENSG00000090539	CHRD
chr3	184383547	G	T	ENST00000204604	ENSG00000090539	CHRD
chr3	184383568	G	T	ENST00000204604	ENSG00000090539	CHRD
chr3	184383574	A	T	ENST00000204604	ENSG00000090539	CHRD
chr3	184383580	C	T	ENST00000204604	ENSG00000090539	CHRD
chr3	184383592	C	T	ENST00000204604	ENSG00000090539	CHRD
chr3	184383609	C	A	ENST00000204604	ENSG00000090539	CHRD
chr3	184383619	G	T	ENST00000204604	ENSG00000090539	CHRD
chr3	184383625	C	T	ENST00000204604	ENSG00000090539	CHRD
chr3	184383631	G	T	ENST00000204604	ENSG00000090539	CHRD
chr3	184383634	G	T	ENST00000204604	ENSG00000090539	CHRD
chr3	184383643	G	A	ENST00000204604	ENSG00000090539	CHRD	TRUE	FALSE
chr3	184383643	G	C	ENST00000204604	ENSG00000090539	CHRD	TRUE	FALSE
chr3	184383643	G	T	ENST00000204604	ENSG00000090539	CHRD	TRUE	FALSE
chr3	184383644	T	A	ENST00000204604	ENSG00000090539	CHRD	TRUE	FALSE
chr3	184383644	T	C	ENST00000204604	ENSG00000090539	CHRD	TRUE	FALSE
chr3	184383644	T	G	ENST00000204604	ENSG00000090539	CHRD	TRUE	FALSE
chr3	184384535	A	C	ENST00000204604	ENSG00000090539	CHRD	TRUE	FALSE
chr3	184384535	A	G	ENST00000204604	ENSG00000090539	CHRD	TRUE	FALSE
chr3	184384535	A	T	ENST00000204604	ENSG00000090539	CHRD	TRUE	FALSE
chr3	184384536	G	A	ENST00000204604	ENSG00000090539	CHRD	TRUE	FALSE
chr3	184384536	G	C	ENST00000204604	ENSG00000090539	CHRD	TRUE	FALSE
chr3	184384536	G	T	ENST00000204604	ENSG00000090539	CHRD	TRUE	FALSE
chr3	184384551	C	A	ENST00000204604	ENSG00000090539	CHRD
chr3	184384567	C	T	ENST00000204604	ENSG00000090539	CHRD
chr3	184384588	C	T	ENST00000204604	ENSG00000090539	CHRD
chr3	184384594	G	T	ENST00000204604	ENSG00000090539	CHRD
chr3	184384618	A	T	ENST00000204604	ENSG00000090539	CHRD
chr3	184384633	G	T	ENST00000204604	ENSG00000090539	CHRD
chr3	184384636	G	T	ENST00000204604	ENSG00000090539	CHRD
chr3	184384668	C	A	ENST00000204604	ENSG00000090539	CHRD
chr3	184384668	C	G	ENST00000204604	ENSG00000090539	CHRD
chr3	184384671	T	A	ENST00000204604	ENSG00000090539	CHRD
chr3	184384694	G	A	ENST00000204604	ENSG00000090539	CHRD	TRUE	FALSE
chr3	184384694	G	C	ENST00000204604	ENSG00000090539	CHRD	TRUE	FALSE
chr3	184384694	G	T	ENST00000204604	ENSG00000090539	CHRD	TRUE	FALSE
chr3	184384695	T	A	ENST00000204604	ENSG00000090539	CHRD	TRUE	FALSE
chr3	184384695	T	C	ENST00000204604	ENSG00000090539	CHRD	TRUE	FALSE
chr3	184384695	T	G	ENST00000204604	ENSG00000090539	CHRD	TRUE	FALSE
chr3	184385016	A	C	ENST00000204604	ENSG00000090539	CHRD	TRUE	FALSE
chr3	184385016	A	G	ENST00000204604	ENSG00000090539	CHRD	TRUE	FALSE
chr3	184385016	A	T	ENST00000204604	ENSG00000090539	CHRD	TRUE	FALSE
chr3	184385017	G	A	ENST00000204604	ENSG00000090539	CHRD	TRUE	FALSE
chr3	184385017	G	C	ENST00000204604	ENSG00000090539	CHRD	TRUE	FALSE
chr3	184385017	G	T	ENST00000204604	ENSG00000090539	CHRD	TRUE	FALSE
chr3	184385038	G	T	ENST00000204604	ENSG00000090539	CHRD
chr3	184385062	A	T	ENST00000204604	ENSG00000090539	CHRD
chr3	184385068	C	T	ENST00000204604	ENSG00000090539	CHRD
chr3	184385087	G	A	ENST00000204604	ENSG00000090539	CHRD
chr3	184385088	G	A	ENST00000204604	ENSG00000090539	CHRD
chr3	184385096	T	A	ENST00000204604	ENSG00000090539	CHRD
chr3	184385109	T	A	ENST00000204604	ENSG00000090539	CHRD
chr3	184385121	T	A	ENST00000204604	ENSG00000090539	CHRD
chr3	184385121	T	G	ENST00000204604	ENSG00000090539	CHRD
chr3	184385122	G	T	ENST00000204604	ENSG00000090539	CHRD
chr3	184385150	C	A	ENST00000204604	ENSG00000090539	CHRD
chr3	184385150	C	G	ENST00000204604	ENSG00000090539	CHRD
chr3	184385152	G	T	ENST00000204604	ENSG00000090539	CHRD
chr3	184385155	C	T	ENST00000204604	ENSG00000090539	CHRD
chr3	184385191	G	T	ENST00000204604	ENSG00000090539	CHRD
chr3	184385218	A	T	ENST00000204604	ENSG00000090539	CHRD
chr3	184385221	G	T	ENST00000204604	ENSG00000090539	CHRD
chr3	184385229	T	A	ENST00000204604	ENSG00000090539	CHRD
chr3	184385229	T	G	ENST00000204604	ENSG00000090539	CHRD
chr3	184385234	C	A	ENST00000204604	ENSG00000090539	CHRD
chr3	184385234	C	G	ENST00000204604	ENSG00000090539	CHRD
chr3	184385236	G	T	ENST00000204604	ENSG00000090539	CHRD
chr3	184385239	G	A	ENST00000204604	ENSG00000090539	CHRD	TRUE	FALSE
chr3	184385239	G	C	ENST00000204604	ENSG00000090539	CHRD	TRUE	FALSE
chr3	184385239	G	T	ENST00000204604	ENSG00000090539	CHRD	TRUE	FALSE
chr3	184385240	T	A	ENST00000204604	ENSG00000090539	CHRD	TRUE	FALSE
chr3	184385240	T	C	ENST00000204604	ENSG00000090539	CHRD	TRUE	FALSE
chr3	184385240	T	G	ENST00000204604	ENSG00000090539	CHRD	TRUE	FALSE
chr3	184386044	A	C	ENST00000204604	ENSG00000090539	CHRD	TRUE	FALSE
chr3	184386044	A	G	ENST00000204604	ENSG00000090539	CHRD	TRUE	FALSE
chr3	184386044	A	T	ENST00000204604	ENSG00000090539	CHRD	TRUE	FALSE
chr3	184386045	G	A	ENST00000204604	ENSG00000090539	CHRD	TRUE	FALSE
chr3	184386045	G	C	ENST00000204604	ENSG00000090539	CHRD	TRUE	FALSE
chr3	184386045	G	T	ENST00000204604	ENSG00000090539	CHRD	TRUE	FALSE
chr3	184386049	C	T	ENST00000204604	ENSG00000090539	CHRD
chr3	184386061	A	T	ENST00000204604	ENSG00000090539	CHRD
chr3	184386070	G	T	ENST00000204604	ENSG00000090539	CHRD
chr3	184386076	G	T	ENST00000204604	ENSG00000090539	CHRD
chr3	184386097	A	T	ENST00000204604	ENSG00000090539	CHRD
chr3	184386127	A	T	ENST00000204604	ENSG00000090539	CHRD
chr3	184386139	A	T	ENST00000204604	ENSG00000090539	CHRD
chr3	184386145	G	T	ENST00000204604	ENSG00000090539	CHRD
chr3	184386151	C	T	ENST00000204604	ENSG00000090539	CHRD
chr3	184386157	C	T	ENST00000204604	ENSG00000090539	CHRD
chr3	184386160	G	A	ENST00000204604	ENSG00000090539	CHRD	TRUE	FALSE
chr3	184386160	G	C	ENST00000204604	ENSG00000090539	CHRD	TRUE	FALSE
chr3	184386160	G	T	ENST00000204604	ENSG00000090539	CHRD	TRUE	FALSE
chr3	184386161	T	A	ENST00000204604	ENSG00000090539	CHRD	TRUE	FALSE
chr3	184386161	T	C	ENST00000204604	ENSG00000090539	CHRD	FALSE	FALSE
chr3	184386161	T	G	ENST00000204604	ENSG00000090539	CHRD	TRUE	FALSE
chr3	184386490	A	C	ENST00000204604	ENSG00000090539	CHRD	FALSE	FALSE
chr3	184386490	A	G	ENST00000204604	ENSG00000090539	CHRD	FALSE	FALSE
chr3	184386490	A	T	ENST00000204604	ENSG00000090539	CHRD	FALSE	FALSE
chr3	184386491	G	A	ENST00000204604	ENSG00000090539	CHRD	FALSE	FALSE
chr3	184386491	G	C	ENST00000204604	ENSG00000090539	CHRD	FALSE	FALSE
chr3	184386491	G	T	ENST00000204604	ENSG00000090539	CHRD	FALSE	FALSE
chr3	184386507	C	T	ENST00000204604	ENSG00000090539	CHRD
chr3	184386512	T	A	ENST00000204604	ENSG00000090539	CHRD
chr3	184386513	G	T	ENST00000204604	ENSG00000090539	CHRD
chr3	184386522	G	T	ENST00000204604	ENSG00000090539	CHRD
chr3	184386534	G	T	ENST00000204604	ENSG00000090539	CHRD
chr3	184386549	G	T	ENST00000204604	ENSG00000090539	CHRD
chr3	184386633	A	T	ENST00000204604	ENSG00000090539	CHRD
chr3	184386657	C	T	ENST00000204604	ENSG00000090539	CHRD
chr3	184386674	C	A	ENST00000204604	ENSG00000090539	CHRD
chr3	184386681	G	T	ENST00000204604	ENSG00000090539	CHRD
chr3	184386687	C	T	ENST00000204604	ENSG00000090539	CHRD
chr3	184386690	C	T	ENST00000204604	ENSG00000090539	CHRD
chr3	184386712	G	A	ENST00000204604	ENSG00000090539	CHRD
chr3	184386713	G	A	ENST00000204604	ENSG00000090539	CHRD
chr3	184386725	C	A	ENST00000204604	ENSG00000090539	CHRD
chr3	184386725	C	G	ENST00000204604	ENSG00000090539	CHRD
chr3	184386737	C	A	ENST00000204604	ENSG00000090539	CHRD
chr3	184386739	C	A	ENST00000204604	ENSG00000090539	CHRD
chr3	184386739	C	G	ENST00000204604	ENSG00000090539	CHRD
chr3	184386746	C	A	ENST00000204604	ENSG00000090539	CHRD
chr3	184386752	C	A	ENST00000204604	ENSG00000090539	CHRD
chr3	184386753	C	T	ENST00000204604	ENSG00000090539	CHRD
chr3	184386756	G	A	ENST00000204604	ENSG00000090539	CHRD	TRUE	FALSE
chr3	184386756	G	C	ENST00000204604	ENSG00000090539	CHRD	TRUE	FALSE
chr3	184386756	G	T	ENST00000204604	ENSG00000090539	CHRD	TRUE	FALSE
chr3	184386757	T	A	ENST00000204604	ENSG00000090539	CHRD	TRUE	FALSE
chr3	184386757	T	C	ENST00000204604	ENSG00000090539	CHRD	TRUE	FALSE
chr3	184386757	T	G	ENST00000204604	ENSG00000090539	CHRD	TRUE	FALSE
chr3	184386843	A	C	ENST00000204604	ENSG00000090539	CHRD	TRUE	FALSE
chr3	184386843	A	G	ENST00000204604	ENSG00000090539	CHRD	TRUE	FALSE
chr3	184386843	A	T	ENST00000204604	ENSG00000090539	CHRD	TRUE	FALSE
chr3	184386844	G	A	ENST00000204604	ENSG00000090539	CHRD	TRUE	FALSE
chr3	184386844	G	C	ENST00000204604	ENSG00000090539	CHRD	TRUE	FALSE
chr3	184386844	G	T	ENST00000204604	ENSG00000090539	CHRD	TRUE	FALSE
chr3	184386845	A	T	ENST00000204604	ENSG00000090539	CHRD
chr3	184386848	C	T	ENST00000204604	ENSG00000090539	CHRD
chr3	184386862	T	A	ENST00000204604	ENSG00000090539	CHRD
chr3	184386877	C	A	ENST00000204604	ENSG00000090539	CHRD
chr3	184386892	C	A	ENST00000204604	ENSG00000090539	CHRD
chr3	184386905	C	T	ENST00000204604	ENSG00000090539	CHRD
chr3	184386917	C	T	ENST00000204604	ENSG00000090539	CHRD
chr3	184386922	C	A	ENST00000204604	ENSG00000090539	CHRD
chr3	184386925	C	A	ENST00000204604	ENSG00000090539	CHRD
chr3	184386934	C	A	ENST00000204604	ENSG00000090539	CHRD
chr3	184386938	G	T	ENST00000204604	ENSG00000090539	CHRD
chr3	184386939	G	A	ENST00000204604	ENSG00000090539	CHRD	TRUE	FALSE
chr3	184386939	G	C	ENST00000204604	ENSG00000090539	CHRD	TRUE	FALSE
chr3	184386939	G	T	ENST00000204604	ENSG00000090539	CHRD	TRUE	FALSE
chr3	184386940	T	A	ENST00000204604	ENSG00000090539	CHRD	TRUE	FALSE
chr3	184386940	T	C	ENST00000204604	ENSG00000090539	CHRD	FALSE	FALSE
chr3	184386940	T	G	ENST00000204604	ENSG00000090539	CHRD	TRUE	FALSE
chr3	184387049	A	C	ENST00000204604	ENSG00000090539	CHRD	TRUE	FALSE
chr3	184387049	A	G	ENST00000204604	ENSG00000090539	CHRD	TRUE	FALSE
chr3	184387049	A	T	ENST00000204604	ENSG00000090539	CHRD	TRUE	FALSE
chr3	184387050	G	A	ENST00000204604	ENSG00000090539	CHRD	TRUE	FALSE
chr3	184387050	G	C	ENST00000204604	ENSG00000090539	CHRD	TRUE	FALSE
chr3	184387050	G	T	ENST00000204604	ENSG00000090539	CHRD	TRUE	FALSE
chr3	184387053	A	T	ENST00000204604	ENSG00000090539	CHRD
chr3	184387056	C	T	ENST00000204604	ENSG00000090539	CHRD
chr3	184387065	A	T	ENST00000204604	ENSG00000090539	CHRD
chr3	184387072	T	A	ENST00000204604	ENSG00000090539	CHRD
chr3	184387101	G	T	ENST00000204604	ENSG00000090539	CHRD
chr3	184387104	G	T	ENST00000204604	ENSG00000090539	CHRD
chr3	184387108	G	A	ENST00000204604	ENSG00000090539	CHRD	TRUE	FALSE
chr3	184387108	G	C	ENST00000204604	ENSG00000090539	CHRD	TRUE	FALSE
chr3	184387108	G	T	ENST00000204604	ENSG00000090539	CHRD	TRUE	FALSE
chr3	184387109	T	A	ENST00000204604	ENSG00000090539	CHRD	TRUE	FALSE
chr3	184387109	T	C	ENST00000204604	ENSG00000090539	CHRD	TRUE	FALSE
chr3	184387109	T	G	ENST00000204604	ENSG00000090539	CHRD	TRUE	FALSE
chr3	184387372	A	C	ENST00000204604	ENSG00000090539	CHRD	TRUE	FALSE
chr3	184387372	A	G	ENST00000204604	ENSG00000090539	CHRD	TRUE	FALSE
chr3	184387372	A	T	ENST00000204604	ENSG00000090539	CHRD	TRUE	FALSE
chr3	184387373	G	A	ENST00000204604	ENSG00000090539	CHRD	TRUE	FALSE
chr3	184387373	G	C	ENST00000204604	ENSG00000090539	CHRD	TRUE	FALSE
chr3	184387373	G	T	ENST00000204604	ENSG00000090539	CHRD	TRUE	FALSE
chr3	184387378	C	A	ENST00000204604	ENSG00000090539	CHRD
chr3	184387381	T	A	ENST00000204604	ENSG00000090539	CHRD
chr3	184387381	T	G	ENST00000204604	ENSG00000090539	CHRD
chr3	184387401	G	A	ENST00000204604	ENSG00000090539	CHRD
chr3	184387402	G	A	ENST00000204604	ENSG00000090539	CHRD
chr3	184387422	G	A	ENST00000204604	ENSG00000090539	CHRD
chr3	184387423	G	A	ENST00000204604	ENSG00000090539	CHRD
chr3	184387449	T	A	ENST00000204604	ENSG00000090539	CHRD
chr3	184387449	T	G	ENST00000204604	ENSG00000090539	CHRD
chr3	184387454	A	T	ENST00000204604	ENSG00000090539	CHRD
chr3	184387459	T	A	ENST00000204604	ENSG00000090539	CHRD
chr3	184387468	C	A	ENST00000204604	ENSG00000090539	CHRD
chr3	184387474	C	A	ENST00000204604	ENSG00000090539	CHRD
chr3	184387475	A	T	ENST00000204604	ENSG00000090539	CHRD
chr3	184387478	G	A	ENST00000204604	ENSG00000090539	CHRD	TRUE	FALSE
chr3	184387478	G	C	ENST00000204604	ENSG00000090539	CHRD	TRUE	FALSE
chr3	184387478	G	T	ENST00000204604	ENSG00000090539	CHRD	TRUE	FALSE
chr3	184387479	T	A	ENST00000204604	ENSG00000090539	CHRD	TRUE	FALSE
chr3	184387479	T	C	ENST00000204604	ENSG00000090539	CHRD	TRUE	FALSE
chr3	184387479	T	G	ENST00000204604	ENSG00000090539	CHRD	TRUE	FALSE
chr3	184387929	A	C	ENST00000204604	ENSG00000090539	CHRD	TRUE	FALSE
chr3	184387929	A	G	ENST00000204604	ENSG00000090539	CHRD	TRUE	FALSE
chr3	184387929	A	T	ENST00000204604	ENSG00000090539	CHRD	TRUE	FALSE
chr3	184387930	G	A	ENST00000204604	ENSG00000090539	CHRD	TRUE	FALSE
chr3	184387930	G	C	ENST00000204604	ENSG00000090539	CHRD	TRUE	FALSE
chr3	184387930	G	T	ENST00000204604	ENSG00000090539	CHRD	TRUE	FALSE
chr3	184387940	G	T	ENST00000204604	ENSG00000090539	CHRD
chr3	184387943	G	T	ENST00000204604	ENSG00000090539	CHRD
chr3	184387954	T	A	ENST00000204604	ENSG00000090539	CHRD
chr3	184387955	G	T	ENST00000204604	ENSG00000090539	CHRD
chr3	184387958	A	T	ENST00000204604	ENSG00000090539	CHRD
chr3	184387964	C	T	ENST00000204604	ENSG00000090539	CHRD
chr3	184387969	T	A	ENST00000204604	ENSG00000090539	CHRD
chr3	184387984	T	A	ENST00000204604	ENSG00000090539	CHRD
chr3	184387988	C	T	ENST00000204604	ENSG00000090539	CHRD
chr3	184388017	C	A	ENST00000204604	ENSG00000090539	CHRD
chr3	184388020	C	A	ENST00000204604	ENSG00000090539	CHRD
chr3	184388021	A	T	ENST00000204604	ENSG00000090539	CHRD
chr3	184388024	C	T	ENST00000204604	ENSG00000090539	CHRD
chr3	184388029	T	A	ENST00000204604	ENSG00000090539	CHRD
chr3	184388034	G	A	ENST00000204604	ENSG00000090539	CHRD	TRUE	FALSE
chr3	184388034	G	C	ENST00000204604	ENSG00000090539	CHRD	TRUE	FALSE
chr3	184388034	G	T	ENST00000204604	ENSG00000090539	CHRD	TRUE	FALSE
chr3	184388035	T	A	ENST00000204604	ENSG00000090539	CHRD	TRUE	FALSE
chr3	184388035	T	C	ENST00000204604	ENSG00000090539	CHRD	TRUE	FALSE
chr3	184388035	T	G	ENST00000204604	ENSG00000090539	CHRD	TRUE	FALSE
chr3	184388585	A	C	ENST00000204604	ENSG00000090539	CHRD	FALSE	FALSE
chr3	184388585	A	G	ENST00000204604	ENSG00000090539	CHRD	FALSE	FALSE
chr3	184388585	A	T	ENST00000204604	ENSG00000090539	CHRD	FALSE	FALSE
chr3	184388586	G	A	ENST00000204604	ENSG00000090539	CHRD	FALSE	FALSE
chr3	184388586	G	C	ENST00000204604	ENSG00000090539	CHRD	FALSE	FALSE
chr3	184388586	G	T	ENST00000204604	ENSG00000090539	CHRD	FALSE	FALSE
chr3	184388593	C	A	ENST00000204604	ENSG00000090539	CHRD
chr3	184388607	C	T	ENST00000204604	ENSG00000090539	CHRD
chr3	184388625	C	T	ENST00000204604	ENSG00000090539	CHRD
chr3	184388648	C	A	ENST00000204604	ENSG00000090539	CHRD
chr3	184388661	C	T	ENST00000204604	ENSG00000090539	CHRD
chr3	184388665	G	A	ENST00000204604	ENSG00000090539	CHRD
chr3	184388666	G	A	ENST00000204604	ENSG00000090539	CHRD
chr3	184388673	G	T	ENST00000204604	ENSG00000090539	CHRD
chr3	184388679	C	T	ENST00000204604	ENSG00000090539	CHRD
chr3	184388686	G	A	ENST00000204604	ENSG00000090539	CHRD
chr3	184388687	G	A	ENST00000204604	ENSG00000090539	CHRD
chr3	184388695	C	A	ENST00000204604	ENSG00000090539	CHRD
chr3	184388695	C	G	ENST00000204604	ENSG00000090539	CHRD
chr3	184388709	G	T	ENST00000204604	ENSG00000090539	CHRD
chr3	184388712	G	T	ENST00000204604	ENSG00000090539	CHRD
chr3	184388723	T	A	ENST00000204604	ENSG00000090539	CHRD
chr3	184388732	C	A	ENST00000204604	ENSG00000090539	CHRD
chr3	184388733	A	T	ENST00000204604	ENSG00000090539	CHRD
chr3	184388738	T	A	ENST00000204604	ENSG00000090539	CHRD
chr3	184388742	G	A	ENST00000204604	ENSG00000090539	CHRD	FALSE	FALSE
chr3	184388742	G	C	ENST00000204604	ENSG00000090539	CHRD	FALSE	FALSE
chr3	184388742	G	T	ENST00000204604	ENSG00000090539	CHRD	FALSE	FALSE
chr3	184388743	T	A	ENST00000204604	ENSG00000090539	CHRD	FALSE	FALSE
chr3	184388743	T	C	ENST00000204604	ENSG00000090539	CHRD	FALSE	FALSE
chr3	184388743	T	G	ENST00000204604	ENSG00000090539	CHRD	FALSE	FALSE
chr3	184388891	A	C	ENST00000204604	ENSG00000090539	CHRD	FALSE	FALSE
chr3	184388891	A	G	ENST00000204604	ENSG00000090539	CHRD	FALSE	FALSE
chr3	184388891	A	T	ENST00000204604	ENSG00000090539	CHRD	FALSE	FALSE
chr3	184388892	G	A	ENST00000204604	ENSG00000090539	CHRD	FALSE	FALSE
chr3	184388892	G	C	ENST00000204604	ENSG00000090539	CHRD	FALSE	FALSE
chr3	184388892	G	T	ENST00000204604	ENSG00000090539	CHRD	TRUE	FALSE
chr3	184388910	T	A	ENST00000204604	ENSG00000090539	CHRD
chr3	184388911	G	T	ENST00000204604	ENSG00000090539	CHRD
chr3	184388925	T	A	ENST00000204604	ENSG00000090539	CHRD
chr3	184388927	C	A	ENST00000204604	ENSG00000090539	CHRD
chr3	184388927	C	G	ENST00000204604	ENSG00000090539	CHRD
chr3	184388943	T	A	ENST00000204604	ENSG00000090539	CHRD
chr3	184388948	C	A	ENST00000204604	ENSG00000090539	CHRD
chr3	184388953	A	T	ENST00000204604	ENSG00000090539	CHRD
chr3	184388956	G	T	ENST00000204604	ENSG00000090539	CHRD
chr3	184388962	C	T	ENST00000204604	ENSG00000090539	CHRD
chr3	184388967	C	A	ENST00000204604	ENSG00000090539	CHRD
chr3	184388970	T	A	ENST00000204604	ENSG00000090539	CHRD
chr3	184388979	C	A	ENST00000204604	ENSG00000090539	CHRD
chr3	184388996	G	A	ENST00000204604	ENSG00000090539	CHRD	FALSE	FALSE
chr3	184388996	G	C	ENST00000204604	ENSG00000090539	CHRD	FALSE	FALSE
chr3	184388996	G	T	ENST00000204604	ENSG00000090539	CHRD	FALSE	FALSE
chr3	184388997	T	A	ENST00000204604	ENSG00000090539	CHRD	FALSE	FALSE
chr3	184388997	T	C	ENST00000204604	ENSG00000090539	CHRD	FALSE	FALSE
chr3	184388997	T	G	ENST00000204604	ENSG00000090539	CHRD	FALSE	FALSE
chr3	184389365	A	C	ENST00000204604	ENSG00000090539	CHRD	FALSE	FALSE
chr3	184389365	A	G	ENST00000204604	ENSG00000090539	CHRD	FALSE	FALSE
chr3	184389365	A	T	ENST00000204604	ENSG00000090539	CHRD	FALSE	FALSE
chr3	184389366	G	A	ENST00000204604	ENSG00000090539	CHRD	FALSE	FALSE
chr3	184389366	G	C	ENST00000204604	ENSG00000090539	CHRD	FALSE	FALSE
chr3	184389366	G	T	ENST00000204604	ENSG00000090539	CHRD	FALSE	FALSE
chr3	184389375	G	T	ENST00000204604	ENSG00000090539	CHRD
chr3	184389381	A	T	ENST00000204604	ENSG00000090539	CHRD
chr3	184389393	G	T	ENST00000204604	ENSG00000090539	CHRD
chr3	184389399	G	T	ENST00000204604	ENSG00000090539	CHRD
chr3	184389402	A	T	ENST00000204604	ENSG00000090539	CHRD
chr3	184389405	G	T	ENST00000204604	ENSG00000090539	CHRD
chr3	184389411	G	T	ENST00000204604	ENSG00000090539	CHRD
chr3	184562242	A	T	ENST00000330394	ENSG00000182580	EPHB3	FALSE	FALSE
chr3	184562267	C	A	ENST00000330394	ENSG00000182580	EPHB3	FALSE	FALSE
chr3	184562340	C	A	ENST00000330394	ENSG00000182580	EPHB3
chr3	184562350	G	T	ENST00000330394	ENSG00000182580	EPHB3
chr3	184562353	G	T	ENST00000330394	ENSG00000182580	EPHB3
chr3	184562354	G	A	ENST00000330394	ENSG00000182580	EPHB3	TRUE	FALSE
chr3	184562354	G	C	ENST00000330394	ENSG00000182580	EPHB3	TRUE	FALSE
chr3	184562354	G	T	ENST00000330394	ENSG00000182580	EPHB3	TRUE	FALSE
chr3	184562355	T	A	ENST00000330394	ENSG00000182580	EPHB3	TRUE	FALSE
chr3	184562355	T	C	ENST00000330394	ENSG00000182580	EPHB3	TRUE	FALSE
chr3	184562355	T	G	ENST00000330394	ENSG00000182580	EPHB3	TRUE	FALSE
chr3	184571316	A	C	ENST00000330394	ENSG00000182580	EPHB3	FALSE	FALSE
chr3	184571316	A	G	ENST00000330394	ENSG00000182580	EPHB3	FALSE	FALSE
chr3	184571316	A	T	ENST00000330394	ENSG00000182580	EPHB3	FALSE	FALSE
chr3	184571317	G	A	ENST00000330394	ENSG00000182580	EPHB3	FALSE	FALSE
chr3	184571317	G	C	ENST00000330394	ENSG00000182580	EPHB3	TRUE	FALSE
chr3	184571317	G	T	ENST00000330394	ENSG00000182580	EPHB3	FALSE	FALSE
chr3	184571335	A	T	ENST00000330394	ENSG00000182580	EPHB3	TRUE	TRUE
chr3	184571339	G	A	ENST00000330394	ENSG00000182580	EPHB3	TRUE	TRUE
chr3	184571340	G	A	ENST00000330394	ENSG00000182580	EPHB3	TRUE	TRUE
chr3	184571350	G	T	ENST00000330394	ENSG00000182580	EPHB3	TRUE	TRUE
chr3	184571354	T	A	ENST00000330394	ENSG00000182580	EPHB3	TRUE	TRUE
chr3	184571360	G	A	ENST00000330394	ENSG00000182580	EPHB3	TRUE	TRUE
chr3	184571361	G	A	ENST00000330394	ENSG00000182580	EPHB3	TRUE	TRUE
chr3	184571374	G	T	ENST00000330394	ENSG00000182580	EPHB3	TRUE	TRUE
chr3	184571383	G	A	ENST00000330394	ENSG00000182580	EPHB3	FALSE	FALSE
chr3	184571383	G	C	ENST00000330394	ENSG00000182580	EPHB3	FALSE	FALSE
chr3	184571383	G	T	ENST00000330394	ENSG00000182580	EPHB3	FALSE	FALSE
chr3	184571384	T	A	ENST00000330394	ENSG00000182580	EPHB3	FALSE	FALSE
chr3	184571384	T	C	ENST00000330394	ENSG00000182580	EPHB3	FALSE	FALSE
chr3	184571384	T	G	ENST00000330394	ENSG00000182580	EPHB3	FALSE	FALSE
chr3	184572502	A	C	ENST00000330394	ENSG00000182580	EPHB3	TRUE	FALSE
chr3	184572502	A	G	ENST00000330394	ENSG00000182580	EPHB3	TRUE	FALSE
chr3	184572502	A	T	ENST00000330394	ENSG00000182580	EPHB3	TRUE	FALSE
chr3	184572503	G	A	ENST00000330394	ENSG00000182580	EPHB3	TRUE	FALSE
chr3	184572503	G	C	ENST00000330394	ENSG00000182580	EPHB3	TRUE	FALSE
chr3	184572503	G	T	ENST00000330394	ENSG00000182580	EPHB3	TRUE	FALSE
chr3	184572505	G	A	ENST00000330394	ENSG00000182580	EPHB3	TRUE	TRUE
chr3	184572506	G	A	ENST00000330394	ENSG00000182580	EPHB3	TRUE	TRUE
chr3	184572507	G	T	ENST00000330394	ENSG00000182580	EPHB3	TRUE	TRUE
chr3	184572510	G	T	ENST00000330394	ENSG00000182580	EPHB3	TRUE	TRUE
chr3	184572524	C	A	ENST00000330394	ENSG00000182580	EPHB3	TRUE	TRUE
chr3	184572524	C	G	ENST00000330394	ENSG00000182580	EPHB3	TRUE	TRUE
chr3	184572528	G	T	ENST00000330394	ENSG00000182580	EPHB3	TRUE	TRUE
chr3	184572554	C	A	ENST00000330394	ENSG00000182580	EPHB3	TRUE	TRUE
chr3	184572554	C	G	ENST00000330394	ENSG00000182580	EPHB3	TRUE	TRUE
chr3	184572555	C	T	ENST00000330394	ENSG00000182580	EPHB3	TRUE	TRUE
chr3	184572563	T	A	ENST00000330394	ENSG00000182580	EPHB3	TRUE	TRUE
chr3	184572573	G	T	ENST00000330394	ENSG00000182580	EPHB3	TRUE	TRUE
chr3	184572577	C	A	ENST00000330394	ENSG00000182580	EPHB3	TRUE	TRUE
chr3	184572577	C	G	ENST00000330394	ENSG00000182580	EPHB3	TRUE	TRUE
chr3	184572582	C	T	ENST00000330394	ENSG00000182580	EPHB3	TRUE	TRUE
chr3	184572592	G	A	ENST00000330394	ENSG00000182580	EPHB3	TRUE	TRUE
chr3	184572593	G	A	ENST00000330394	ENSG00000182580	EPHB3	TRUE	TRUE
chr3	184572613	G	A	ENST00000330394	ENSG00000182580	EPHB3	TRUE	TRUE
chr3	184572614	G	A	ENST00000330394	ENSG00000182580	EPHB3	TRUE	TRUE
chr3	184572627	C	T	ENST00000330394	ENSG00000182580	EPHB3	TRUE	TRUE
chr3	184572638	C	A	ENST00000330394	ENSG00000182580	EPHB3	TRUE	TRUE
chr3	184572638	C	G	ENST00000330394	ENSG00000182580	EPHB3	TRUE	TRUE
chr3	184572642	G	T	ENST00000330394	ENSG00000182580	EPHB3	TRUE	TRUE
chr3	184572648	A	T	ENST00000330394	ENSG00000182580	EPHB3	TRUE	TRUE
chr3	184572668	C	A	ENST00000330394	ENSG00000182580	EPHB3	TRUE	TRUE
chr3	184572698	C	A	ENST00000330394	ENSG00000182580	EPHB3	TRUE	TRUE
chr3	184572699	A	T	ENST00000330394	ENSG00000182580	EPHB3	TRUE	TRUE
chr3	184572702	G	T	ENST00000330394	ENSG00000182580	EPHB3	TRUE	TRUE
chr3	184572722	C	A	ENST00000330394	ENSG00000182580	EPHB3	TRUE	TRUE
chr3	184572722	C	G	ENST00000330394	ENSG00000182580	EPHB3	TRUE	TRUE
chr3	184572725	C	A	ENST00000330394	ENSG00000182580	EPHB3	TRUE	TRUE
chr3	184572725	C	G	ENST00000330394	ENSG00000182580	EPHB3	TRUE	TRUE
chr3	184572726	G	T	ENST00000330394	ENSG00000182580	EPHB3	TRUE	TRUE
chr3	184572748	C	A	ENST00000330394	ENSG00000182580	EPHB3	TRUE	TRUE
chr3	184572748	C	G	ENST00000330394	ENSG00000182580	EPHB3	TRUE	TRUE
chr3	184572766	G	A	ENST00000330394	ENSG00000182580	EPHB3	TRUE	TRUE
chr3	184572767	G	A	ENST00000330394	ENSG00000182580	EPHB3	TRUE	TRUE
chr3	184572771	G	T	ENST00000330394	ENSG00000182580	EPHB3	TRUE	TRUE
chr3	184572782	C	A	ENST00000330394	ENSG00000182580	EPHB3	TRUE	TRUE
chr3	184572782	C	G	ENST00000330394	ENSG00000182580	EPHB3	TRUE	TRUE
chr3	184572786	A	T	ENST00000330394	ENSG00000182580	EPHB3	TRUE	TRUE
chr3	184572810	G	T	ENST00000330394	ENSG00000182580	EPHB3	TRUE	TRUE
chr3	184572820	C	A	ENST00000330394	ENSG00000182580	EPHB3	TRUE	TRUE
chr3	184572849	A	T	ENST00000330394	ENSG00000182580	EPHB3	TRUE	TRUE
chr3	184572876	A	T	ENST00000330394	ENSG00000182580	EPHB3	TRUE	TRUE
chr3	184572890	C	A	ENST00000330394	ENSG00000182580	EPHB3	TRUE	TRUE
chr3	184572890	C	G	ENST00000330394	ENSG00000182580	EPHB3	TRUE	TRUE
chr3	184572900	C	T	ENST00000330394	ENSG00000182580	EPHB3	TRUE	TRUE
chr3	184572906	C	T	ENST00000330394	ENSG00000182580	EPHB3	TRUE	TRUE
chr3	184572917	C	A	ENST00000330394	ENSG00000182580	EPHB3	TRUE	TRUE
chr3	184572922	C	A	ENST00000330394	ENSG00000182580	EPHB3	TRUE	TRUE
chr3	184572947	C	A	ENST00000330394	ENSG00000182580	EPHB3	TRUE	TRUE
chr3	184572947	C	G	ENST00000330394	ENSG00000182580	EPHB3	TRUE	TRUE
chr3	184572948	A	T	ENST00000330394	ENSG00000182580	EPHB3	TRUE	TRUE
chr3	184572951	A	T	ENST00000330394	ENSG00000182580	EPHB3	TRUE	TRUE
chr3	184572956	T	A	ENST00000330394	ENSG00000182580	EPHB3	TRUE	TRUE
chr3	184572990	G	T	ENST00000330394	ENSG00000182580	EPHB3	TRUE	TRUE
chr3	184573008	G	T	ENST00000330394	ENSG00000182580	EPHB3	TRUE	TRUE
chr3	184573018	C	A	ENST00000330394	ENSG00000182580	EPHB3	TRUE	TRUE
chr3	184573043	C	A	ENST00000330394	ENSG00000182580	EPHB3	TRUE	TRUE
chr3	184573059	G	T	ENST00000330394	ENSG00000182580	EPHB3	TRUE	TRUE
chr3	184573066	C	A	ENST00000330394	ENSG00000182580	EPHB3	TRUE	TRUE
chr3	184573077	A	T	ENST00000330394	ENSG00000182580	EPHB3	TRUE	TRUE
chr3	184573085	C	A	ENST00000330394	ENSG00000182580	EPHB3	TRUE	TRUE
chr3	184573085	C	G	ENST00000330394	ENSG00000182580	EPHB3	TRUE	TRUE
chr3	184573088	C	A	ENST00000330394	ENSG00000182580	EPHB3	TRUE	TRUE
chr3	184573101	G	T	ENST00000330394	ENSG00000182580	EPHB3	TRUE	TRUE
chr3	184573105	G	A	ENST00000330394	ENSG00000182580	EPHB3	TRUE	TRUE
chr3	184573106	G	A	ENST00000330394	ENSG00000182580	EPHB3	TRUE	TRUE
chr3	184573127	C	A	ENST00000330394	ENSG00000182580	EPHB3	TRUE	TRUE
chr3	184573133	T	A	ENST00000330394	ENSG00000182580	EPHB3	TRUE	TRUE
chr3	184573146	G	T	ENST00000330394	ENSG00000182580	EPHB3	TRUE	TRUE
chr3	184573158	A	T	ENST00000330394	ENSG00000182580	EPHB3	TRUE	TRUE
chr3	184573161	G	T	ENST00000330394	ENSG00000182580	EPHB3	TRUE	TRUE
chr3	184573167	C	T	ENST00000330394	ENSG00000182580	EPHB3	TRUE	TRUE
chr3	184573172	C	A	ENST00000330394	ENSG00000182580	EPHB3	TRUE	TRUE
chr3	184573177	G	A	ENST00000330394	ENSG00000182580	EPHB3	TRUE	FALSE
chr3	184573177	G	C	ENST00000330394	ENSG00000182580	EPHB3	TRUE	FALSE
chr3	184573177	G	T	ENST00000330394	ENSG00000182580	EPHB3	TRUE	FALSE
chr3	184573178	T	A	ENST00000330394	ENSG00000182580	EPHB3	TRUE	FALSE
chr3	184573178	T	C	ENST00000330394	ENSG00000182580	EPHB3	TRUE	FALSE
chr3	184573178	T	G	ENST00000330394	ENSG00000182580	EPHB3	TRUE	FALSE
chr3	184575828	A	C	ENST00000330394	ENSG00000182580	EPHB3	TRUE	FALSE
chr3	184575828	A	G	ENST00000330394	ENSG00000182580	EPHB3	TRUE	FALSE
chr3	184575828	A	T	ENST00000330394	ENSG00000182580	EPHB3	TRUE	FALSE
chr3	184575829	G	A	ENST00000330394	ENSG00000182580	EPHB3	TRUE	FALSE
chr3	184575829	G	C	ENST00000330394	ENSG00000182580	EPHB3	TRUE	FALSE
chr3	184575829	G	T	ENST00000330394	ENSG00000182580	EPHB3	TRUE	FALSE
chr3	184575834	T	A	ENST00000330394	ENSG00000182580	EPHB3	TRUE	TRUE
chr3	184575849	C	A	ENST00000330394	ENSG00000182580	EPHB3	TRUE	TRUE
chr3	184575849	C	G	ENST00000330394	ENSG00000182580	EPHB3	TRUE	TRUE
chr3	184575850	A	T	ENST00000330394	ENSG00000182580	EPHB3	TRUE	TRUE
chr3	184575856	A	T	ENST00000330394	ENSG00000182580	EPHB3	TRUE	TRUE
chr3	184575859	C	T	ENST00000330394	ENSG00000182580	EPHB3	TRUE	TRUE
chr3	184575862	G	T	ENST00000330394	ENSG00000182580	EPHB3	TRUE	TRUE
chr3	184575865	G	T	ENST00000330394	ENSG00000182580	EPHB3	TRUE	TRUE
chr3	184575876	C	A	ENST00000330394	ENSG00000182580	EPHB3	TRUE	TRUE
chr3	184575885	T	A	ENST00000330394	ENSG00000182580	EPHB3	TRUE	TRUE
chr3	184575927	C	A	ENST00000330394	ENSG00000182580	EPHB3	TRUE	TRUE
chr3	184575933	C	A	ENST00000330394	ENSG00000182580	EPHB3	TRUE	TRUE
chr3	184575948	C	A	ENST00000330394	ENSG00000182580	EPHB3	TRUE	TRUE
chr3	184575948	C	G	ENST00000330394	ENSG00000182580	EPHB3	TRUE	TRUE
chr3	184575959	C	A	ENST00000330394	ENSG00000182580	EPHB3	TRUE	TRUE
chr3	184575981	T	A	ENST00000330394	ENSG00000182580	EPHB3	TRUE	TRUE
chr3	184575986	G	A	ENST00000330394	ENSG00000182580	EPHB3	TRUE	FALSE
chr3	184575986	G	C	ENST00000330394	ENSG00000182580	EPHB3	TRUE	FALSE
chr3	184575986	G	T	ENST00000330394	ENSG00000182580	EPHB3	TRUE	FALSE
chr3	184575987	T	A	ENST00000330394	ENSG00000182580	EPHB3	TRUE	FALSE
chr3	184575987	T	C	ENST00000330394	ENSG00000182580	EPHB3	TRUE	FALSE
chr3	184575987	T	G	ENST00000330394	ENSG00000182580	EPHB3	TRUE	FALSE
chr3	184576840	A	C	ENST00000330394	ENSG00000182580	EPHB3	TRUE	FALSE
chr3	184576840	A	G	ENST00000330394	ENSG00000182580	EPHB3	TRUE	FALSE
chr3	184576840	A	T	ENST00000330394	ENSG00000182580	EPHB3	TRUE	FALSE
chr3	184576841	G	A	ENST00000330394	ENSG00000182580	EPHB3	TRUE	FALSE
chr3	184576841	G	C	ENST00000330394	ENSG00000182580	EPHB3	TRUE	FALSE
chr3	184576841	G	T	ENST00000330394	ENSG00000182580	EPHB3	TRUE	FALSE
chr3	184576859	C	T	ENST00000330394	ENSG00000182580	EPHB3	TRUE	TRUE
chr3	184576883	G	T	ENST00000330394	ENSG00000182580	EPHB3	TRUE	TRUE
chr3	184576890	C	A	ENST00000330394	ENSG00000182580	EPHB3	TRUE	TRUE
chr3	184576890	C	G	ENST00000330394	ENSG00000182580	EPHB3	TRUE	TRUE
chr3	184576901	G	T	ENST00000330394	ENSG00000182580	EPHB3	TRUE	TRUE
chr3	184576905	G	A	ENST00000330394	ENSG00000182580	EPHB3	TRUE	TRUE
chr3	184576906	G	A	ENST00000330394	ENSG00000182580	EPHB3	TRUE	TRUE
chr3	184576910	G	T	ENST00000330394	ENSG00000182580	EPHB3	TRUE	TRUE
chr3	184576948	C	A	ENST00000330394	ENSG00000182580	EPHB3	TRUE	TRUE
chr3	184576948	C	G	ENST00000330394	ENSG00000182580	EPHB3	TRUE	TRUE
chr3	184576960	C	A	ENST00000330394	ENSG00000182580	EPHB3	TRUE	TRUE
chr3	184576961	A	T	ENST00000330394	ENSG00000182580	EPHB3	TRUE	TRUE
chr3	184576964	A	T	ENST00000330394	ENSG00000182580	EPHB3	TRUE	TRUE
chr3	184576969	C	A	ENST00000330394	ENSG00000182580	EPHB3	TRUE	TRUE
chr3	184576979	G	T	ENST00000330394	ENSG00000182580	EPHB3	TRUE	TRUE
chr3	184576989	C	A	ENST00000330394	ENSG00000182580	EPHB3	TRUE	TRUE
chr3	184576989	C	G	ENST00000330394	ENSG00000182580	EPHB3	TRUE	TRUE
chr3	184576996	C	A	ENST00000330394	ENSG00000182580	EPHB3	TRUE	TRUE
chr3	184576998	C	A	ENST00000330394	ENSG00000182580	EPHB3	TRUE	TRUE
chr3	184576998	C	G	ENST00000330394	ENSG00000182580	EPHB3	TRUE	TRUE
chr3	184577005	T	A	ENST00000330394	ENSG00000182580	EPHB3	TRUE	TRUE
chr3	184577018	G	T	ENST00000330394	ENSG00000182580	EPHB3	TRUE	TRUE
chr3	184577033	C	T	ENST00000330394	ENSG00000182580	EPHB3	TRUE	TRUE
chr3	184577048	G	T	ENST00000330394	ENSG00000182580	EPHB3	TRUE	TRUE
chr3	184577092	C	A	ENST00000330394	ENSG00000182580	EPHB3	TRUE	TRUE
chr3	184577092	C	G	ENST00000330394	ENSG00000182580	EPHB3	TRUE	TRUE
chr3	184577099	G	T	ENST00000330394	ENSG00000182580	EPHB3	TRUE	TRUE
chr3	184577105	C	T	ENST00000330394	ENSG00000182580	EPHB3	TRUE	TRUE
chr3	184577124	C	A	ENST00000330394	ENSG00000182580	EPHB3	TRUE	TRUE
chr3	184577129	A	T	ENST00000330394	ENSG00000182580	EPHB3	TRUE	TRUE
chr3	184577152	T	A	ENST00000330394	ENSG00000182580	EPHB3	TRUE	TRUE
chr3	184577152	T	G	ENST00000330394	ENSG00000182580	EPHB3	TRUE	TRUE
chr3	184577177	C	T	ENST00000330394	ENSG00000182580	EPHB3	TRUE	TRUE
chr3	184577184	G	A	ENST00000330394	ENSG00000182580	EPHB3	TRUE	FALSE
chr3	184577184	G	C	ENST00000330394	ENSG00000182580	EPHB3	TRUE	FALSE
chr3	184577184	G	T	ENST00000330394	ENSG00000182580	EPHB3	TRUE	FALSE
chr3	184577185	T	A	ENST00000330394	ENSG00000182580	EPHB3	TRUE	FALSE
chr3	184577185	T	C	ENST00000330394	ENSG00000182580	EPHB3	TRUE	FALSE
chr3	184577185	T	G	ENST00000330394	ENSG00000182580	EPHB3	TRUE	FALSE
chr3	184577341	A	C	ENST00000330394	ENSG00000182580	EPHB3	TRUE	FALSE
chr3	184577341	A	G	ENST00000330394	ENSG00000182580	EPHB3	TRUE	FALSE
chr3	184577341	A	T	ENST00000330394	ENSG00000182580	EPHB3	TRUE	FALSE
chr3	184577342	G	A	ENST00000330394	ENSG00000182580	EPHB3	TRUE	FALSE
chr3	184577342	G	C	ENST00000330394	ENSG00000182580	EPHB3	TRUE	FALSE
chr3	184577342	G	T	ENST00000330394	ENSG00000182580	EPHB3	TRUE	FALSE
chr3	184577351	G	T	ENST00000330394	ENSG00000182580	EPHB3	TRUE	TRUE
chr3	184577382	C	A	ENST00000330394	ENSG00000182580	EPHB3	TRUE	TRUE
chr3	184577382	C	G	ENST00000330394	ENSG00000182580	EPHB3	TRUE	TRUE
chr3	184577406	G	A	ENST00000330394	ENSG00000182580	EPHB3	TRUE	TRUE
chr3	184577407	G	A	ENST00000330394	ENSG00000182580	EPHB3	TRUE	TRUE
chr3	184577417	G	T	ENST00000330394	ENSG00000182580	EPHB3	TRUE	TRUE
chr3	184577429	G	T	ENST00000330394	ENSG00000182580	EPHB3	TRUE	TRUE
chr3	184577446	C	A	ENST00000330394	ENSG00000182580	EPHB3	TRUE	TRUE
chr3	184577446	C	G	ENST00000330394	ENSG00000182580	EPHB3	TRUE	TRUE
chr3	184577447	G	T	ENST00000330394	ENSG00000182580	EPHB3	TRUE	TRUE
chr3	184577453	A	T	ENST00000330394	ENSG00000182580	EPHB3	TRUE	TRUE
chr3	184577458	C	A	ENST00000330394	ENSG00000182580	EPHB3	TRUE	TRUE
chr3	184577458	C	G	ENST00000330394	ENSG00000182580	EPHB3	TRUE	TRUE
chr3	184577462	G	T	ENST00000330394	ENSG00000182580	EPHB3	TRUE	TRUE
chr3	184577465	A	T	ENST00000330394	ENSG00000182580	EPHB3	TRUE	TRUE
chr3	184577468	G	A	ENST00000330394	ENSG00000182580	EPHB3	TRUE	FALSE
chr3	184577468	G	C	ENST00000330394	ENSG00000182580	EPHB3	TRUE	FALSE
chr3	184577468	G	T	ENST00000330394	ENSG00000182580	EPHB3	TRUE	FALSE
chr3	184577469	T	A	ENST00000330394	ENSG00000182580	EPHB3	TRUE	FALSE
chr3	184577469	T	C	ENST00000330394	ENSG00000182580	EPHB3	TRUE	FALSE
chr3	184577469	T	G	ENST00000330394	ENSG00000182580	EPHB3	TRUE	FALSE
chr3	184577656	A	C	ENST00000330394	ENSG00000182580	EPHB3	TRUE	FALSE
chr3	184577656	A	G	ENST00000330394	ENSG00000182580	EPHB3	TRUE	FALSE
chr3	184577656	A	T	ENST00000330394	ENSG00000182580	EPHB3	TRUE	FALSE
chr3	184577657	G	A	ENST00000330394	ENSG00000182580	EPHB3	TRUE	FALSE
chr3	184577657	G	C	ENST00000330394	ENSG00000182580	EPHB3	TRUE	FALSE
chr3	184577657	G	T	ENST00000330394	ENSG00000182580	EPHB3	TRUE	FALSE
chr3	184577661	G	T	ENST00000330394	ENSG00000182580	EPHB3	TRUE	TRUE
chr3	184577688	C	T	ENST00000330394	ENSG00000182580	EPHB3	TRUE	TRUE
chr3	184577703	C	T	ENST00000330394	ENSG00000182580	EPHB3	TRUE	TRUE
chr3	184577735	T	A	ENST00000330394	ENSG00000182580	EPHB3	TRUE	TRUE
chr3	184577735	T	G	ENST00000330394	ENSG00000182580	EPHB3	TRUE	TRUE
chr3	184577742	C	T	ENST00000330394	ENSG00000182580	EPHB3	TRUE	TRUE
chr3	184577771	T	A	ENST00000330394	ENSG00000182580	EPHB3	TRUE	TRUE
chr3	184577771	T	G	ENST00000330394	ENSG00000182580	EPHB3	TRUE	TRUE
chr3	184577775	C	T	ENST00000330394	ENSG00000182580	EPHB3	TRUE	TRUE
chr3	184577780	C	A	ENST00000330394	ENSG00000182580	EPHB3	TRUE	TRUE
chr3	184577780	C	G	ENST00000330394	ENSG00000182580	EPHB3	TRUE	TRUE
chr3	184577793	G	T	ENST00000330394	ENSG00000182580	EPHB3	TRUE	TRUE
chr3	184577799	G	T	ENST00000330394	ENSG00000182580	EPHB3	TRUE	TRUE
chr3	184577811	G	T	ENST00000330394	ENSG00000182580	EPHB3	TRUE	TRUE
chr3	184577814	A	T	ENST00000330394	ENSG00000182580	EPHB3	TRUE	TRUE
chr3	184577818	G	A	ENST00000330394	ENSG00000182580	EPHB3	TRUE	FALSE
chr3	184577818	G	C	ENST00000330394	ENSG00000182580	EPHB3	TRUE	FALSE
chr3	184577818	G	T	ENST00000330394	ENSG00000182580	EPHB3	TRUE	FALSE
chr3	184577819	T	A	ENST00000330394	ENSG00000182580	EPHB3	TRUE	FALSE
chr3	184577819	T	C	ENST00000330394	ENSG00000182580	EPHB3	TRUE	FALSE
chr3	184577819	T	G	ENST00000330394	ENSG00000182580	EPHB3	TRUE	FALSE
chr3	184577896	A	C	ENST00000330394	ENSG00000182580	EPHB3	TRUE	FALSE
chr3	184577896	A	G	ENST00000330394	ENSG00000182580	EPHB3	TRUE	FALSE
chr3	184577896	A	T	ENST00000330394	ENSG00000182580	EPHB3	TRUE	FALSE
chr3	184577897	G	A	ENST00000330394	ENSG00000182580	EPHB3	TRUE	FALSE
chr3	184577897	G	C	ENST00000330394	ENSG00000182580	EPHB3	TRUE	FALSE
chr3	184577897	G	T	ENST00000330394	ENSG00000182580	EPHB3	TRUE	FALSE
chr3	184577909	C	T	ENST00000330394	ENSG00000182580	EPHB3	TRUE	TRUE
chr3	184577912	C	T	ENST00000330394	ENSG00000182580	EPHB3	TRUE	TRUE
chr3	184577918	C	T	ENST00000330394	ENSG00000182580	EPHB3	TRUE	TRUE
chr3	184577921	G	T	ENST00000330394	ENSG00000182580	EPHB3	TRUE	TRUE
chr3	184577924	C	T	ENST00000330394	ENSG00000182580	EPHB3	TRUE	TRUE
chr3	184578001	C	A	ENST00000330394	ENSG00000182580	EPHB3	TRUE	TRUE
chr3	184578007	G	A	ENST00000330394	ENSG00000182580	EPHB3	TRUE	FALSE
chr3	184578007	G	C	ENST00000330394	ENSG00000182580	EPHB3	TRUE	FALSE
chr3	184578007	G	T	ENST00000330394	ENSG00000182580	EPHB3	TRUE	FALSE
chr3	184578008	T	A	ENST00000330394	ENSG00000182580	EPHB3	TRUE	FALSE
chr3	184578008	T	C	ENST00000330394	ENSG00000182580	EPHB3	TRUE	FALSE
chr3	184578008	T	G	ENST00000330394	ENSG00000182580	EPHB3	TRUE	FALSE
chr3	184578412	A	C	ENST00000330394	ENSG00000182580	EPHB3	TRUE	FALSE
chr3	184578412	A	G	ENST00000330394	ENSG00000182580	EPHB3	TRUE	FALSE
chr3	184578412	A	T	ENST00000330394	ENSG00000182580	EPHB3	TRUE	FALSE
chr3	184578413	G	A	ENST00000330394	ENSG00000182580	EPHB3	TRUE	FALSE
chr3	184578413	G	C	ENST00000330394	ENSG00000182580	EPHB3	TRUE	FALSE
chr3	184578413	G	T	ENST00000330394	ENSG00000182580	EPHB3	TRUE	FALSE
chr3	184578415	A	T	ENST00000330394	ENSG00000182580	EPHB3	TRUE	TRUE
chr3	184578418	C	T	ENST00000330394	ENSG00000182580	EPHB3	TRUE	TRUE
chr3	184578421	C	T	ENST00000330394	ENSG00000182580	EPHB3	TRUE	TRUE
chr3	184578437	C	A	ENST00000330394	ENSG00000182580	EPHB3	TRUE	TRUE
chr3	184578439	G	T	ENST00000330394	ENSG00000182580	EPHB3	TRUE	TRUE
chr3	184578444	C	A	ENST00000330394	ENSG00000182580	EPHB3	TRUE	TRUE
chr3	184578444	C	G	ENST00000330394	ENSG00000182580	EPHB3	TRUE	TRUE
chr3	184578448	G	T	ENST00000330394	ENSG00000182580	EPHB3	TRUE	TRUE
chr3	184578451	A	T	ENST00000330394	ENSG00000182580	EPHB3	TRUE	TRUE
chr3	184578457	C	T	ENST00000330394	ENSG00000182580	EPHB3	TRUE	TRUE
chr3	184578460	C	T	ENST00000330394	ENSG00000182580	EPHB3	TRUE	TRUE
chr3	184578465	C	A	ENST00000330394	ENSG00000182580	EPHB3	TRUE	TRUE
chr3	184578465	C	G	ENST00000330394	ENSG00000182580	EPHB3	TRUE	TRUE
chr3	184578467	G	A	ENST00000330394	ENSG00000182580	EPHB3	TRUE	FALSE
chr3	184578467	G	C	ENST00000330394	ENSG00000182580	EPHB3	TRUE	FALSE
chr3	184578467	G	T	ENST00000330394	ENSG00000182580	EPHB3	TRUE	FALSE
chr3	184578468	T	A	ENST00000330394	ENSG00000182580	EPHB3	TRUE	FALSE
chr3	184578468	T	C	ENST00000330394	ENSG00000182580	EPHB3	TRUE	FALSE
chr3	184578468	T	G	ENST00000330394	ENSG00000182580	EPHB3	TRUE	FALSE
chr3	184579475	A	C	ENST00000330394	ENSG00000182580	EPHB3	TRUE	FALSE
chr3	184579475	A	G	ENST00000330394	ENSG00000182580	EPHB3	TRUE	FALSE
chr3	184579475	A	T	ENST00000330394	ENSG00000182580	EPHB3	TRUE	FALSE
chr3	184579476	G	A	ENST00000330394	ENSG00000182580	EPHB3	TRUE	FALSE
chr3	184579476	G	C	ENST00000330394	ENSG00000182580	EPHB3	TRUE	FALSE
chr3	184579476	G	T	ENST00000330394	ENSG00000182580	EPHB3	TRUE	FALSE
chr3	184579485	G	T	ENST00000330394	ENSG00000182580	EPHB3	TRUE	TRUE
chr3	184579491	A	T	ENST00000330394	ENSG00000182580	EPHB3	TRUE	TRUE
chr3	184579499	T	A	ENST00000330394	ENSG00000182580	EPHB3	TRUE	TRUE
chr3	184579499	T	G	ENST00000330394	ENSG00000182580	EPHB3	TRUE	TRUE
chr3	184579517	C	A	ENST00000330394	ENSG00000182580	EPHB3	TRUE	TRUE
chr3	184579517	C	G	ENST00000330394	ENSG00000182580	EPHB3	TRUE	TRUE
chr3	184579518	G	T	ENST00000330394	ENSG00000182580	EPHB3	TRUE	TRUE
chr3	184579530	G	T	ENST00000330394	ENSG00000182580	EPHB3	TRUE	TRUE
chr3	184579542	G	T	ENST00000330394	ENSG00000182580	EPHB3	TRUE	TRUE
chr3	184579551	A	T	ENST00000330394	ENSG00000182580	EPHB3	TRUE	TRUE
chr3	184579554	G	T	ENST00000330394	ENSG00000182580	EPHB3	TRUE	TRUE
chr3	184579571	C	A	ENST00000330394	ENSG00000182580	EPHB3	TRUE	TRUE
chr3	184579575	A	T	ENST00000330394	ENSG00000182580	EPHB3	TRUE	TRUE
chr3	184579581	G	T	ENST00000330394	ENSG00000182580	EPHB3	TRUE	TRUE
chr3	184579584	G	T	ENST00000330394	ENSG00000182580	EPHB3	TRUE	TRUE
chr3	184579593	G	T	ENST00000330394	ENSG00000182580	EPHB3	TRUE	TRUE
chr3	184579600	G	A	ENST00000330394	ENSG00000182580	EPHB3	TRUE	FALSE
chr3	184579600	G	C	ENST00000330394	ENSG00000182580	EPHB3	TRUE	FALSE
chr3	184579600	G	T	ENST00000330394	ENSG00000182580	EPHB3	TRUE	FALSE
chr3	184579601	T	A	ENST00000330394	ENSG00000182580	EPHB3	TRUE	FALSE
chr3	184579601	T	C	ENST00000330394	ENSG00000182580	EPHB3	TRUE	FALSE
chr3	184579601	T	G	ENST00000330394	ENSG00000182580	EPHB3	TRUE	FALSE
chr3	184579685	A	C	ENST00000330394	ENSG00000182580	EPHB3	TRUE	FALSE
chr3	184579685	A	G	ENST00000330394	ENSG00000182580	EPHB3	TRUE	FALSE
chr3	184579685	A	T	ENST00000330394	ENSG00000182580	EPHB3	TRUE	FALSE
chr3	184579686	G	A	ENST00000330394	ENSG00000182580	EPHB3	TRUE	FALSE
chr3	184579686	G	C	ENST00000330394	ENSG00000182580	EPHB3	TRUE	FALSE
chr3	184579686	G	T	ENST00000330394	ENSG00000182580	EPHB3	TRUE	FALSE
chr3	184579689	G	T	ENST00000330394	ENSG00000182580	EPHB3	TRUE	TRUE
chr3	184579698	G	T	ENST00000330394	ENSG00000182580	EPHB3	TRUE	TRUE
chr3	184579706	C	A	ENST00000330394	ENSG00000182580	EPHB3	TRUE	TRUE
chr3	184579713	C	T	ENST00000330394	ENSG00000182580	EPHB3	TRUE	TRUE
chr3	184579719	A	T	ENST00000330394	ENSG00000182580	EPHB3	TRUE	TRUE
chr3	184579722	C	T	ENST00000330394	ENSG00000182580	EPHB3	TRUE	TRUE
chr3	184579734	C	T	ENST00000330394	ENSG00000182580	EPHB3	TRUE	TRUE
chr3	184579737	G	T	ENST00000330394	ENSG00000182580	EPHB3	TRUE	TRUE
chr3	184579755	A	T	ENST00000330394	ENSG00000182580	EPHB3	TRUE	TRUE
chr3	184579764	A	T	ENST00000330394	ENSG00000182580	EPHB3	TRUE	TRUE
chr3	184579775	C	A	ENST00000330394	ENSG00000182580	EPHB3	TRUE	TRUE
chr3	184579775	C	G	ENST00000330394	ENSG00000182580	EPHB3	TRUE	TRUE
chr3	184579779	G	T	ENST00000330394	ENSG00000182580	EPHB3	TRUE	TRUE
chr3	184579785	C	T	ENST00000330394	ENSG00000182580	EPHB3	TRUE	TRUE
chr3	184579806	G	T	ENST00000330394	ENSG00000182580	EPHB3	TRUE	TRUE
chr3	184579824	C	T	ENST00000330394	ENSG00000182580	EPHB3	TRUE	TRUE
chr3	184579854	G	T	ENST00000330394	ENSG00000182580	EPHB3	TRUE	TRUE
chr3	184579869	A	T	ENST00000330394	ENSG00000182580	EPHB3	TRUE	TRUE
chr3	184579896	G	T	ENST00000330394	ENSG00000182580	EPHB3	TRUE	TRUE
chr3	184579905	G	T	ENST00000330394	ENSG00000182580	EPHB3	TRUE	TRUE
chr3	184579913	C	A	ENST00000330394	ENSG00000182580	EPHB3	TRUE	TRUE
chr3	184579935	G	A	ENST00000330394	ENSG00000182580	EPHB3	TRUE	FALSE
chr3	184579935	G	C	ENST00000330394	ENSG00000182580	EPHB3	TRUE	FALSE
chr3	184579935	G	T	ENST00000330394	ENSG00000182580	EPHB3	TRUE	FALSE
chr3	184579936	T	A	ENST00000330394	ENSG00000182580	EPHB3	TRUE	FALSE
chr3	184579936	T	C	ENST00000330394	ENSG00000182580	EPHB3	TRUE	FALSE
chr3	184579936	T	G	ENST00000330394	ENSG00000182580	EPHB3	TRUE	FALSE
chr3	184580400	A	C	ENST00000330394	ENSG00000182580	EPHB3	TRUE	FALSE
chr3	184580400	A	G	ENST00000330394	ENSG00000182580	EPHB3	TRUE	FALSE
chr3	184580400	A	T	ENST00000330394	ENSG00000182580	EPHB3	TRUE	FALSE
chr3	184580401	G	A	ENST00000330394	ENSG00000182580	EPHB3	TRUE	FALSE
chr3	184580401	G	C	ENST00000330394	ENSG00000182580	EPHB3	TRUE	FALSE
chr3	184580401	G	T	ENST00000330394	ENSG00000182580	EPHB3	TRUE	FALSE
chr3	184580414	C	T	ENST00000330394	ENSG00000182580	EPHB3	TRUE	TRUE
chr3	184580429	C	T	ENST00000330394	ENSG00000182580	EPHB3	TRUE	TRUE
chr3	184580445	T	A	ENST00000330394	ENSG00000182580	EPHB3	TRUE	TRUE
chr3	184580468	A	T	ENST00000330394	ENSG00000182580	EPHB3	TRUE	TRUE
chr3	184580473	C	A	ENST00000330394	ENSG00000182580	EPHB3	TRUE	TRUE
chr3	184580473	C	G	ENST00000330394	ENSG00000182580	EPHB3	TRUE	TRUE
chr3	184580480	G	T	ENST00000330394	ENSG00000182580	EPHB3	TRUE	TRUE
chr3	184580491	T	A	ENST00000330394	ENSG00000182580	EPHB3	TRUE	TRUE
chr3	184580491	T	G	ENST00000330394	ENSG00000182580	EPHB3	TRUE	TRUE
chr3	184580545	C	A	ENST00000330394	ENSG00000182580	EPHB3	TRUE	TRUE
chr3	184580546	A	T	ENST00000330394	ENSG00000182580	EPHB3	TRUE	TRUE
chr3	184580553	C	A	ENST00000330394	ENSG00000182580	EPHB3	TRUE	TRUE
chr3	184580553	C	G	ENST00000330394	ENSG00000182580	EPHB3	TRUE	TRUE
chr3	184580579	G	T	ENST00000330394	ENSG00000182580	EPHB3	TRUE	TRUE
chr3	184580605	C	A	ENST00000330394	ENSG00000182580	EPHB3	TRUE	TRUE
chr3	184580605	C	G	ENST00000330394	ENSG00000182580	EPHB3	TRUE	TRUE
chr3	184580618	G	A	ENST00000330394	ENSG00000182580	EPHB3	TRUE	FALSE
chr3	184580618	G	C	ENST00000330394	ENSG00000182580	EPHB3	TRUE	FALSE
chr3	184580618	G	T	ENST00000330394	ENSG00000182580	EPHB3	TRUE	FALSE
chr3	184580619	T	A	ENST00000330394	ENSG00000182580	EPHB3	TRUE	FALSE
chr3	184580619	T	C	ENST00000330394	ENSG00000182580	EPHB3	TRUE	FALSE
chr3	184580619	T	G	ENST00000330394	ENSG00000182580	EPHB3	TRUE	FALSE
chr3	184580727	A	C	ENST00000330394	ENSG00000182580	EPHB3	TRUE	FALSE
chr3	184580727	A	G	ENST00000330394	ENSG00000182580	EPHB3	TRUE	FALSE
chr3	184580727	A	T	ENST00000330394	ENSG00000182580	EPHB3	TRUE	FALSE
chr3	184580728	G	A	ENST00000330394	ENSG00000182580	EPHB3	TRUE	FALSE
chr3	184580728	G	C	ENST00000330394	ENSG00000182580	EPHB3	TRUE	FALSE
chr3	184580728	G	T	ENST00000330394	ENSG00000182580	EPHB3	TRUE	FALSE
chr3	184580735	A	T	ENST00000330394	ENSG00000182580	EPHB3	TRUE	TRUE
chr3	184580751	G	A	ENST00000330394	ENSG00000182580	EPHB3	TRUE	TRUE
chr3	184580752	G	A	ENST00000330394	ENSG00000182580	EPHB3	TRUE	TRUE
chr3	184580762	G	T	ENST00000330394	ENSG00000182580	EPHB3	TRUE	TRUE
chr3	184580776	T	A	ENST00000330394	ENSG00000182580	EPHB3	TRUE	TRUE
chr3	184580776	T	G	ENST00000330394	ENSG00000182580	EPHB3	TRUE	TRUE
chr3	184580780	A	T	ENST00000330394	ENSG00000182580	EPHB3	TRUE	TRUE
chr3	184580805	G	A	ENST00000330394	ENSG00000182580	EPHB3	TRUE	TRUE
chr3	184580806	G	A	ENST00000330394	ENSG00000182580	EPHB3	TRUE	TRUE
chr3	184580812	C	A	ENST00000330394	ENSG00000182580	EPHB3	TRUE	TRUE
chr3	184580812	C	G	ENST00000330394	ENSG00000182580	EPHB3	TRUE	TRUE
chr3	184580813	G	T	ENST00000330394	ENSG00000182580	EPHB3	TRUE	TRUE
chr3	184580826	G	A	ENST00000330394	ENSG00000182580	EPHB3	TRUE	TRUE
chr3	184580827	G	A	ENST00000330394	ENSG00000182580	EPHB3	TRUE	TRUE
chr3	184580828	G	T	ENST00000330394	ENSG00000182580	EPHB3	TRUE	TRUE
chr3	184580842	T	A	ENST00000330394	ENSG00000182580	EPHB3	TRUE	TRUE
chr3	184580842	T	G	ENST00000330394	ENSG00000182580	EPHB3	TRUE	TRUE
chr3	184580843	G	T	ENST00000330394	ENSG00000182580	EPHB3	TRUE	TRUE
chr3	184580846	G	T	ENST00000330394	ENSG00000182580	EPHB3	TRUE	TRUE
chr3	184580849	C	T	ENST00000330394	ENSG00000182580	EPHB3	TRUE	TRUE
chr3	184580857	C	A	ENST00000330394	ENSG00000182580	EPHB3	TRUE	TRUE
chr3	184580857	C	G	ENST00000330394	ENSG00000182580	EPHB3	TRUE	TRUE
chr3	184580859	G	A	ENST00000330394	ENSG00000182580	EPHB3	TRUE	TRUE
chr3	184580860	G	A	ENST00000330394	ENSG00000182580	EPHB3	TRUE	TRUE
chr3	184580873	C	T	ENST00000330394	ENSG00000182580	EPHB3	TRUE	TRUE
chr3	184580879	G	A	ENST00000330394	ENSG00000182580	EPHB3	TRUE	FALSE
chr3	184580879	G	C	ENST00000330394	ENSG00000182580	EPHB3	TRUE	FALSE
chr3	184580879	G	T	ENST00000330394	ENSG00000182580	EPHB3	TRUE	FALSE
chr3	184580880	T	A	ENST00000330394	ENSG00000182580	EPHB3	TRUE	FALSE
chr3	184580880	T	C	ENST00000330394	ENSG00000182580	EPHB3	TRUE	FALSE
chr3	184580880	T	G	ENST00000330394	ENSG00000182580	EPHB3	TRUE	FALSE
chr3	184580970	A	C	ENST00000330394	ENSG00000182580	EPHB3	TRUE	FALSE
chr3	184580970	A	G	ENST00000330394	ENSG00000182580	EPHB3	TRUE	FALSE
chr3	184580970	A	T	ENST00000330394	ENSG00000182580	EPHB3	TRUE	FALSE
chr3	184580971	G	A	ENST00000330394	ENSG00000182580	EPHB3	TRUE	FALSE
chr3	184580971	G	C	ENST00000330394	ENSG00000182580	EPHB3	TRUE	FALSE
chr3	184580971	G	T	ENST00000330394	ENSG00000182580	EPHB3	TRUE	FALSE
chr3	184580987	G	T	ENST00000330394	ENSG00000182580	EPHB3	TRUE	TRUE
chr3	184580990	C	T	ENST00000330394	ENSG00000182580	EPHB3	TRUE	TRUE
chr3	184580998	C	A	ENST00000330394	ENSG00000182580	EPHB3	TRUE	TRUE
chr3	184580998	C	G	ENST00000330394	ENSG00000182580	EPHB3	TRUE	TRUE
chr3	184581022	T	A	ENST00000330394	ENSG00000182580	EPHB3	TRUE	TRUE
chr3	184581038	C	T	ENST00000330394	ENSG00000182580	EPHB3	TRUE	TRUE
chr3	184581055	C	A	ENST00000330394	ENSG00000182580	EPHB3	TRUE	TRUE
chr3	184581057	G	A	ENST00000330394	ENSG00000182580	EPHB3	TRUE	TRUE
chr3	184581058	G	A	ENST00000330394	ENSG00000182580	EPHB3	TRUE	TRUE
chr3	184581083	A	T	ENST00000330394	ENSG00000182580	EPHB3	TRUE	TRUE
chr3	184581092	C	T	ENST00000330394	ENSG00000182580	EPHB3	TRUE	TRUE
chr3	184581113	A	T	ENST00000330394	ENSG00000182580	EPHB3	TRUE	TRUE
chr3	184581140	A	T	ENST00000330394	ENSG00000182580	EPHB3	TRUE	TRUE
chr3	184581158	C	T	ENST00000330394	ENSG00000182580	EPHB3	TRUE	TRUE
chr3	184581166	G	A	ENST00000330394	ENSG00000182580	EPHB3	TRUE	FALSE
chr3	184581166	G	C	ENST00000330394	ENSG00000182580	EPHB3	TRUE	FALSE
chr3	184581166	G	T	ENST00000330394	ENSG00000182580	EPHB3	TRUE	FALSE
chr3	184581167	T	A	ENST00000330394	ENSG00000182580	EPHB3	TRUE	FALSE
chr3	184581167	T	C	ENST00000330394	ENSG00000182580	EPHB3	TRUE	FALSE
chr3	184581167	T	G	ENST00000330394	ENSG00000182580	EPHB3	TRUE	FALSE
chr3	184581251	A	C	ENST00000330394	ENSG00000182580	EPHB3	TRUE	FALSE
chr3	184581251	A	G	ENST00000330394	ENSG00000182580	EPHB3	TRUE	FALSE
chr3	184581251	A	T	ENST00000330394	ENSG00000182580	EPHB3	TRUE	FALSE
chr3	184581252	G	A	ENST00000330394	ENSG00000182580	EPHB3	TRUE	FALSE
chr3	184581252	G	C	ENST00000330394	ENSG00000182580	EPHB3	TRUE	FALSE
chr3	184581252	G	T	ENST00000330394	ENSG00000182580	EPHB3	TRUE	FALSE
chr3	184581258	C	A	ENST00000330394	ENSG00000182580	EPHB3	TRUE	TRUE
chr3	184581258	C	G	ENST00000330394	ENSG00000182580	EPHB3	TRUE	TRUE
chr3	184581260	C	T	ENST00000330394	ENSG00000182580	EPHB3	TRUE	TRUE
chr3	184581292	C	A	ENST00000330394	ENSG00000182580	EPHB3	TRUE	TRUE
chr3	184581292	C	G	ENST00000330394	ENSG00000182580	EPHB3	TRUE	TRUE
chr3	184581318	G	A	ENST00000330394	ENSG00000182580	EPHB3	TRUE	TRUE
chr3	184581319	G	A	ENST00000330394	ENSG00000182580	EPHB3	TRUE	TRUE
chr3	184581332	A	T	ENST00000330394	ENSG00000182580	EPHB3	TRUE	TRUE
chr3	184581346	C	A	ENST00000330394	ENSG00000182580	EPHB3	TRUE	TRUE
chr3	184581346	C	G	ENST00000330394	ENSG00000182580	EPHB3	TRUE	TRUE
chr3	184581347	A	T	ENST00000330394	ENSG00000182580	EPHB3	TRUE	TRUE
chr3	184581350	G	T	ENST00000330394	ENSG00000182580	EPHB3	TRUE	TRUE
chr3	184581395	C	T	ENST00000330394	ENSG00000182580	EPHB3	FALSE	FALSE
chr3	184581407	G	T	ENST00000330394	ENSG00000182580	EPHB3	FALSE	FALSE
chr3	184581409	G	A	ENST00000330394	ENSG00000182580	EPHB3	TRUE	FALSE
chr3	184581409	G	C	ENST00000330394	ENSG00000182580	EPHB3	TRUE	FALSE
chr3	184581409	G	T	ENST00000330394	ENSG00000182580	EPHB3	TRUE	FALSE
chr3	184581410	T	A	ENST00000330394	ENSG00000182580	EPHB3	TRUE	FALSE
chr3	184581410	T	C	ENST00000330394	ENSG00000182580	EPHB3	TRUE	FALSE
chr3	184581410	T	G	ENST00000330394	ENSG00000182580	EPHB3	TRUE	FALSE
chr3	184581512	A	C	ENST00000330394	ENSG00000182580	EPHB3	TRUE	FALSE
chr3	184581512	A	G	ENST00000330394	ENSG00000182580	EPHB3	TRUE	FALSE
chr3	184581512	A	T	ENST00000330394	ENSG00000182580	EPHB3	TRUE	FALSE
chr3	184581513	G	A	ENST00000330394	ENSG00000182580	EPHB3	TRUE	FALSE
chr3	184581513	G	C	ENST00000330394	ENSG00000182580	EPHB3	TRUE	FALSE
chr3	184581513	G	T	ENST00000330394	ENSG00000182580	EPHB3	TRUE	FALSE
chr3	184581551	C	T	ENST00000330394	ENSG00000182580	EPHB3	FALSE	FALSE
chr3	184581554	A	T	ENST00000330394	ENSG00000182580	EPHB3	FALSE	FALSE
chr3	184581557	A	T	ENST00000330394	ENSG00000182580	EPHB3	FALSE	FALSE
chr3	184581575	C	T	ENST00000330394	ENSG00000182580	EPHB3	FALSE	FALSE
chr3	184581590	C	T	ENST00000330394	ENSG00000182580	EPHB3	FALSE	FALSE
chr3	184581599	C	T	ENST00000330394	ENSG00000182580	EPHB3	FALSE	FALSE
chr3	184581614	C	T	ENST00000330394	ENSG00000182580	EPHB3	FALSE	FALSE
chr3	184710901	C	T	ENST00000317897	ENSG00000177383	MAGEF1	TRUE	TRUE
chr3	184710902	C	T	ENST00000317897	ENSG00000177383	MAGEF1	TRUE	TRUE
chr3	184710951	C	A	ENST00000317897	ENSG00000177383	MAGEF1	TRUE	TRUE
chr3	184710957	T	A	ENST00000317897	ENSG00000177383	MAGEF1	TRUE	TRUE
chr3	184710963	T	A	ENST00000317897	ENSG00000177383	MAGEF1	TRUE	TRUE
chr3	184710969	T	A	ENST00000317897	ENSG00000177383	MAGEF1	TRUE	TRUE
chr3	184710984	C	A	ENST00000317897	ENSG00000177383	MAGEF1	TRUE	TRUE
chr3	184710999	C	A	ENST00000317897	ENSG00000177383	MAGEF1	TRUE	TRUE
chr3	184711003	G	C	ENST00000317897	ENSG00000177383	MAGEF1	TRUE	TRUE
chr3	184711003	G	T	ENST00000317897	ENSG00000177383	MAGEF1	TRUE	TRUE
chr3	184711008	G	A	ENST00000317897	ENSG00000177383	MAGEF1	TRUE	TRUE
chr3	184711015	C	T	ENST00000317897	ENSG00000177383	MAGEF1	TRUE	TRUE
chr3	184711016	C	T	ENST00000317897	ENSG00000177383	MAGEF1	TRUE	TRUE
chr3	184711023	G	A	ENST00000317897	ENSG00000177383	MAGEF1	TRUE	TRUE
chr3	184711029	C	A	ENST00000317897	ENSG00000177383	MAGEF1	TRUE	TRUE
chr3	184711032	T	A	ENST00000317897	ENSG00000177383	MAGEF1	TRUE	TRUE
chr3	184711035	T	A	ENST00000317897	ENSG00000177383	MAGEF1	TRUE	TRUE
chr3	184711044	T	A	ENST00000317897	ENSG00000177383	MAGEF1	TRUE	TRUE
chr3	184711065	C	A	ENST00000317897	ENSG00000177383	MAGEF1	TRUE	TRUE
chr3	184711071	T	A	ENST00000317897	ENSG00000177383	MAGEF1	TRUE	TRUE
chr3	184711080	C	A	ENST00000317897	ENSG00000177383	MAGEF1	TRUE	TRUE
chr3	184711092	G	A	ENST00000317897	ENSG00000177383	MAGEF1	TRUE	TRUE
chr3	184711099	C	T	ENST00000317897	ENSG00000177383	MAGEF1	TRUE	TRUE
chr3	184711100	C	T	ENST00000317897	ENSG00000177383	MAGEF1	TRUE	TRUE
chr3	184711110	C	A	ENST00000317897	ENSG00000177383	MAGEF1	TRUE	TRUE
chr3	184711111	A	C	ENST00000317897	ENSG00000177383	MAGEF1	TRUE	TRUE
chr3	184711111	A	T	ENST00000317897	ENSG00000177383	MAGEF1	TRUE	TRUE
chr3	184711116	C	A	ENST00000317897	ENSG00000177383	MAGEF1	TRUE	TRUE
chr3	184711144	G	C	ENST00000317897	ENSG00000177383	MAGEF1	TRUE	TRUE
chr3	184711144	G	T	ENST00000317897	ENSG00000177383	MAGEF1	TRUE	TRUE
chr3	184711153	A	C	ENST00000317897	ENSG00000177383	MAGEF1	TRUE	TRUE
chr3	184711153	A	T	ENST00000317897	ENSG00000177383	MAGEF1	TRUE	TRUE
chr3	184711158	G	A	ENST00000317897	ENSG00000177383	MAGEF1	TRUE	TRUE
chr3	184711161	G	A	ENST00000317897	ENSG00000177383	MAGEF1	TRUE	TRUE
chr3	184711164	G	A	ENST00000317897	ENSG00000177383	MAGEF1	TRUE	TRUE
chr3	184711176	C	A	ENST00000317897	ENSG00000177383	MAGEF1	TRUE	TRUE
chr3	184711191	T	A	ENST00000317897	ENSG00000177383	MAGEF1	TRUE	TRUE
chr3	184711195	A	C	ENST00000317897	ENSG00000177383	MAGEF1	TRUE	TRUE
chr3	184711195	A	T	ENST00000317897	ENSG00000177383	MAGEF1	TRUE	TRUE
chr3	184711213	A	C	ENST00000317897	ENSG00000177383	MAGEF1	TRUE	TRUE
chr3	184711213	A	T	ENST00000317897	ENSG00000177383	MAGEF1	TRUE	TRUE
chr3	184711218	T	A	ENST00000317897	ENSG00000177383	MAGEF1	TRUE	TRUE
chr3	184711220	G	C	ENST00000317897	ENSG00000177383	MAGEF1	TRUE	TRUE
chr3	184711220	G	T	ENST00000317897	ENSG00000177383	MAGEF1	TRUE	TRUE
chr3	184711227	G	A	ENST00000317897	ENSG00000177383	MAGEF1	TRUE	TRUE
chr3	184711235	A	T	ENST00000317897	ENSG00000177383	MAGEF1	TRUE	TRUE
chr3	184711251	C	A	ENST00000317897	ENSG00000177383	MAGEF1	TRUE	TRUE
chr3	184711252	C	T	ENST00000317897	ENSG00000177383	MAGEF1	TRUE	TRUE
chr3	184711253	C	T	ENST00000317897	ENSG00000177383	MAGEF1	TRUE	TRUE
chr3	184711260	G	A	ENST00000317897	ENSG00000177383	MAGEF1	TRUE	TRUE
chr3	184711266	C	A	ENST00000317897	ENSG00000177383	MAGEF1	TRUE	TRUE
chr3	184711284	T	A	ENST00000317897	ENSG00000177383	MAGEF1
chr3	184711288	A	C	ENST00000317897	ENSG00000177383	MAGEF1
chr3	184711288	A	T	ENST00000317897	ENSG00000177383	MAGEF1	TRUE	TRUE
chr3	184711313	A	C	ENST00000317897	ENSG00000177383	MAGEF1	TRUE	TRUE
chr3	184711313	A	T	ENST00000317897	ENSG00000177383	MAGEF1	TRUE	TRUE
chr3	184711322	A	T	ENST00000317897	ENSG00000177383	MAGEF1	TRUE	TRUE
chr3	184711326	T	A	ENST00000317897	ENSG00000177383	MAGEF1	TRUE	TRUE
chr3	184711338	C	A	ENST00000317897	ENSG00000177383	MAGEF1	TRUE	TRUE
chr3	184711341	C	A	ENST00000317897	ENSG00000177383	MAGEF1	TRUE	TRUE
chr3	184711350	C	A	ENST00000317897	ENSG00000177383	MAGEF1	TRUE	TRUE
chr3	184711353	C	A	ENST00000317897	ENSG00000177383	MAGEF1	TRUE	TRUE
chr3	184711356	C	A	ENST00000317897	ENSG00000177383	MAGEF1	TRUE	TRUE
chr3	184711359	C	A	ENST00000317897	ENSG00000177383	MAGEF1	TRUE	TRUE
chr3	184711362	C	A	ENST00000317897	ENSG00000177383	MAGEF1	TRUE	TRUE
chr3	184711365	C	A	ENST00000317897	ENSG00000177383	MAGEF1	TRUE	TRUE
chr3	184711374	T	A	ENST00000317897	ENSG00000177383	MAGEF1	TRUE	TRUE
chr3	184711380	T	A	ENST00000317897	ENSG00000177383	MAGEF1	TRUE	TRUE
chr3	184711393	G	C	ENST00000317897	ENSG00000177383	MAGEF1	TRUE	TRUE
chr3	184711393	G	T	ENST00000317897	ENSG00000177383	MAGEF1	TRUE	TRUE
chr3	184711407	T	A	ENST00000317897	ENSG00000177383	MAGEF1	TRUE	TRUE
chr3	184711419	G	A	ENST00000317897	ENSG00000177383	MAGEF1	TRUE	TRUE
chr3	184711422	T	A	ENST00000317897	ENSG00000177383	MAGEF1	TRUE	TRUE
chr3	184711428	C	A	ENST00000317897	ENSG00000177383	MAGEF1	TRUE	TRUE
chr3	184711441	A	C	ENST00000317897	ENSG00000177383	MAGEF1	TRUE	TRUE
chr3	184711441	A	T	ENST00000317897	ENSG00000177383	MAGEF1	TRUE	TRUE
chr3	184711455	C	A	ENST00000317897	ENSG00000177383	MAGEF1	TRUE	TRUE
chr3	184711491	T	A	ENST00000317897	ENSG00000177383	MAGEF1	TRUE	FALSE
chr3	184711493	A	T	ENST00000317897	ENSG00000177383	MAGEF1	TRUE	FALSE
chr3	184711500	C	A	ENST00000317897	ENSG00000177383	MAGEF1	TRUE	FALSE
chr3	184711507	G	C	ENST00000317897	ENSG00000177383	MAGEF1	TRUE	FALSE
chr3	184711507	G	T	ENST00000317897	ENSG00000177383	MAGEF1	TRUE	FALSE
chr3	184711512	T	A	ENST00000317897	ENSG00000177383	MAGEF1	TRUE	FALSE
chr3	184711521	C	A	ENST00000317897	ENSG00000177383	MAGEF1	TRUE	FALSE
chr3	184711523	G	T	ENST00000317897	ENSG00000177383	MAGEF1	TRUE	FALSE
chr3	184711542	T	A	ENST00000317897	ENSG00000177383	MAGEF1	TRUE	FALSE
chr3	184711545	T	A	ENST00000317897	ENSG00000177383	MAGEF1	TRUE	FALSE
chr3	184711548	T	A	ENST00000317897	ENSG00000177383	MAGEF1	TRUE	FALSE
chr3	184711554	T	A	ENST00000317897	ENSG00000177383	MAGEF1	TRUE	FALSE
chr3	184711569	G	A	ENST00000317897	ENSG00000177383	MAGEF1	TRUE	FALSE
chr3	184711574	A	T	ENST00000317897	ENSG00000177383	MAGEF1	FALSE	FALSE
chr3	184711578	C	A	ENST00000317897	ENSG00000177383	MAGEF1	FALSE	FALSE
chr3	184711603	G	C	ENST00000317897	ENSG00000177383	MAGEF1	FALSE	FALSE
chr3	184711603	G	T	ENST00000317897	ENSG00000177383	MAGEF1	FALSE	FALSE
chr3	184711622	A	T	ENST00000317897	ENSG00000177383	MAGEF1	FALSE	FALSE
chr3	184711629	T	A	ENST00000317897	ENSG00000177383	MAGEF1	FALSE	FALSE
chr3	184711637	A	T	ENST00000317897	ENSG00000177383	MAGEF1	FALSE	FALSE
chr3	184711653	T	A	ENST00000317897	ENSG00000177383	MAGEF1	FALSE	FALSE
chr3	184711671	C	A	ENST00000317897	ENSG00000177383	MAGEF1	FALSE	FALSE
chr3	184711683	C	A	ENST00000317897	ENSG00000177383	MAGEF1	FALSE	FALSE
chr3	184711686	C	A	ENST00000317897	ENSG00000177383	MAGEF1	FALSE	FALSE
chr3	184711704	C	A	ENST00000317897	ENSG00000177383	MAGEF1	FALSE	FALSE
chr3	184711707	C	A	ENST00000317897	ENSG00000177383	MAGEF1	FALSE	FALSE
chr3	184711710	T	A	ENST00000317897	ENSG00000177383	MAGEF1	FALSE	FALSE
chr3	184711719	C	A	ENST00000317897	ENSG00000177383	MAGEF1	FALSE	FALSE
chr3	184711722	G	A	ENST00000317897	ENSG00000177383	MAGEF1	FALSE	FALSE
chr3	184711724	G	T	ENST00000317897	ENSG00000177383	MAGEF1	FALSE	FALSE
chr3	184711746	C	A	ENST00000317897	ENSG00000177383	MAGEF1	FALSE	FALSE
chr3	184711767	T	A	ENST00000317897	ENSG00000177383	MAGEF1	FALSE	FALSE
chr3	184711770	C	A	ENST00000317897	ENSG00000177383	MAGEF1	FALSE	FALSE
chr3	184711776	C	A	ENST00000317897	ENSG00000177383	MAGEF1	FALSE	FALSE
chr3	184711782	G	A	ENST00000317897	ENSG00000177383	MAGEF1	FALSE	FALSE
chr3	184711806	C	A	ENST00000317897	ENSG00000177383	MAGEF1	FALSE	FALSE
chr3	184711815	G	A	ENST00000317897	ENSG00000177383	MAGEF1	FALSE	FALSE
chr3	184711817	A	T	ENST00000317897	ENSG00000177383	MAGEF1	FALSE	FALSE
chr3	184812226	G	A	ENST00000625842	ENSG00000156931	VPS8	FALSE	FALSE
chr3	184812226	G	C	ENST00000625842	ENSG00000156931	VPS8	FALSE	FALSE
chr3	184812226	G	T	ENST00000625842	ENSG00000156931	VPS8	FALSE	FALSE
chr3	184812227	T	A	ENST00000625842	ENSG00000156931	VPS8	FALSE	FALSE
chr3	184812227	T	C	ENST00000625842	ENSG00000156931	VPS8	FALSE	FALSE
chr3	184812227	T	G	ENST00000625842	ENSG00000156931	VPS8	FALSE	FALSE
chr3	184824543	A	C	ENST00000625842	ENSG00000156931	VPS8	FALSE	FALSE
chr3	184824543	A	G	ENST00000625842	ENSG00000156931	VPS8	TRUE	FALSE
chr3	184824543	A	T	ENST00000625842	ENSG00000156931	VPS8	FALSE	FALSE
chr3	184824544	G	A	ENST00000625842	ENSG00000156931	VPS8	FALSE	FALSE
chr3	184824544	G	C	ENST00000625842	ENSG00000156931	VPS8	TRUE	FALSE
chr3	184824544	G	T	ENST00000625842	ENSG00000156931	VPS8	TRUE	FALSE
chr3	184824636	G	T	ENST00000625842	ENSG00000156931	VPS8	FALSE	FALSE
chr3	184824642	G	T	ENST00000625842	ENSG00000156931	VPS8	FALSE	FALSE
chr3	184824654	G	T	ENST00000625842	ENSG00000156931	VPS8	FALSE	FALSE
chr3	184824663	G	T	ENST00000625842	ENSG00000156931	VPS8	FALSE	FALSE
chr3	184824666	C	T	ENST00000625842	ENSG00000156931	VPS8	FALSE	FALSE
chr3	184824677	T	A	ENST00000625842	ENSG00000156931	VPS8	FALSE	FALSE
chr3	184824681	A	T	ENST00000625842	ENSG00000156931	VPS8	FALSE	FALSE
chr3	184824690	G	T	ENST00000625842	ENSG00000156931	VPS8	TRUE	FALSE
chr3	184824693	G	T	ENST00000625842	ENSG00000156931	VPS8	TRUE	FALSE
chr3	184824696	G	T	ENST00000625842	ENSG00000156931	VPS8	TRUE	FALSE
chr3	184824705	A	T	ENST00000625842	ENSG00000156931	VPS8	TRUE	TRUE
chr3	184824720	G	T	ENST00000625842	ENSG00000156931	VPS8	TRUE	TRUE
chr3	184824727	C	A	ENST00000625842	ENSG00000156931	VPS8	TRUE	TRUE
chr3	184824727	C	G	ENST00000625842	ENSG00000156931	VPS8	TRUE	TRUE
chr3	184824733	C	A	ENST00000625842	ENSG00000156931	VPS8	TRUE	TRUE
chr3	184824733	C	G	ENST00000625842	ENSG00000156931	VPS8	TRUE	TRUE
chr3	184824735	A	T	ENST00000625842	ENSG00000156931	VPS8	TRUE	TRUE
chr3	184824746	C	A	ENST00000625842	ENSG00000156931	VPS8	TRUE	TRUE
chr3	184824746	C	G	ENST00000625842	ENSG00000156931	VPS8	TRUE	TRUE
chr3	184824759	A	T	ENST00000625842	ENSG00000156931	VPS8	TRUE	TRUE
chr3	184824762	G	T	ENST00000625842	ENSG00000156931	VPS8	TRUE	TRUE
chr3	184824768	G	T	ENST00000625842	ENSG00000156931	VPS8	TRUE	TRUE
chr3	184824774	A	T	ENST00000625842	ENSG00000156931	VPS8	TRUE	TRUE
chr3	184824786	G	A	ENST00000625842	ENSG00000156931	VPS8	FALSE	FALSE
chr3	184824786	G	C	ENST00000625842	ENSG00000156931	VPS8	FALSE	FALSE
chr3	184824786	G	T	ENST00000625842	ENSG00000156931	VPS8	FALSE	FALSE
chr3	184824787	T	A	ENST00000625842	ENSG00000156931	VPS8	FALSE	FALSE
chr3	184824787	T	C	ENST00000625842	ENSG00000156931	VPS8	FALSE	FALSE
chr3	184824787	T	G	ENST00000625842	ENSG00000156931	VPS8	FALSE	FALSE
chr3	184826161	A	C	ENST00000625842	ENSG00000156931	VPS8	TRUE	FALSE
chr3	184826161	A	G	ENST00000625842	ENSG00000156931	VPS8	TRUE	FALSE
chr3	184826161	A	T	ENST00000625842	ENSG00000156931	VPS8	TRUE	FALSE
chr3	184826162	G	A	ENST00000625842	ENSG00000156931	VPS8	TRUE	FALSE
chr3	184826162	G	C	ENST00000625842	ENSG00000156931	VPS8	TRUE	FALSE
chr3	184826162	G	T	ENST00000625842	ENSG00000156931	VPS8	TRUE	FALSE
chr3	184826172	A	T	ENST00000625842	ENSG00000156931	VPS8	TRUE	TRUE
chr3	184826175	G	T	ENST00000625842	ENSG00000156931	VPS8	TRUE	TRUE
chr3	184826190	C	T	ENST00000625842	ENSG00000156931	VPS8	TRUE	TRUE
chr3	184826214	G	T	ENST00000625842	ENSG00000156931	VPS8	TRUE	TRUE
chr3	184826229	G	T	ENST00000625842	ENSG00000156931	VPS8	TRUE	TRUE
chr3	184826232	G	A	ENST00000625842	ENSG00000156931	VPS8	FALSE	FALSE
chr3	184826232	G	C	ENST00000625842	ENSG00000156931	VPS8	TRUE	FALSE
chr3	184826232	G	T	ENST00000625842	ENSG00000156931	VPS8	TRUE	FALSE
chr3	184826233	T	A	ENST00000625842	ENSG00000156931	VPS8	FALSE	FALSE
chr3	184826233	T	C	ENST00000625842	ENSG00000156931	VPS8	FALSE	FALSE
chr3	184826233	T	G	ENST00000625842	ENSG00000156931	VPS8	FALSE	FALSE
chr3	184832687	A	C	ENST00000625842	ENSG00000156931	VPS8	TRUE	FALSE
chr3	184832687	A	G	ENST00000625842	ENSG00000156931	VPS8	TRUE	FALSE
chr3	184832687	A	T	ENST00000625842	ENSG00000156931	VPS8	TRUE	FALSE
chr3	184832688	G	A	ENST00000625842	ENSG00000156931	VPS8	TRUE	FALSE
chr3	184832688	G	C	ENST00000625842	ENSG00000156931	VPS8	TRUE	FALSE
chr3	184832688	G	T	ENST00000625842	ENSG00000156931	VPS8	TRUE	FALSE
chr3	184832698	G	T	ENST00000625842	ENSG00000156931	VPS8	TRUE	TRUE
chr3	184832704	G	T	ENST00000625842	ENSG00000156931	VPS8	TRUE	TRUE
chr3	184832719	G	T	ENST00000625842	ENSG00000156931	VPS8	TRUE	TRUE
chr3	184832732	T	A	ENST00000625842	ENSG00000156931	VPS8	TRUE	TRUE
chr3	184832735	T	A	ENST00000625842	ENSG00000156931	VPS8	TRUE	TRUE
chr3	184832735	T	G	ENST00000625842	ENSG00000156931	VPS8	TRUE	TRUE
chr3	184832766	T	A	ENST00000625842	ENSG00000156931	VPS8	TRUE	TRUE
chr3	184832766	T	G	ENST00000625842	ENSG00000156931	VPS8	TRUE	TRUE
chr3	184832774	C	A	ENST00000625842	ENSG00000156931	VPS8	TRUE	TRUE
chr3	184832774	C	G	ENST00000625842	ENSG00000156931	VPS8	TRUE	TRUE
chr3	184832789	C	A	ENST00000625842	ENSG00000156931	VPS8	TRUE	TRUE
chr3	184832789	C	G	ENST00000625842	ENSG00000156931	VPS8	TRUE	TRUE
chr3	184832813	T	A	ENST00000625842	ENSG00000156931	VPS8	TRUE	TRUE
chr3	184832813	T	G	ENST00000625842	ENSG00000156931	VPS8	TRUE	TRUE
chr3	184832815	A	T	ENST00000625842	ENSG00000156931	VPS8	TRUE	TRUE
chr3	184832820	G	A	ENST00000625842	ENSG00000156931	VPS8	TRUE	FALSE
chr3	184832820	G	C	ENST00000625842	ENSG00000156931	VPS8	TRUE	FALSE
chr3	184832820	G	T	ENST00000625842	ENSG00000156931	VPS8	TRUE	FALSE
chr3	184832821	T	A	ENST00000625842	ENSG00000156931	VPS8	TRUE	FALSE
chr3	184832821	T	C	ENST00000625842	ENSG00000156931	VPS8	FALSE	FALSE
chr3	184832821	T	G	ENST00000625842	ENSG00000156931	VPS8	TRUE	FALSE
chr3	184834647	A	C	ENST00000625842	ENSG00000156931	VPS8	TRUE	FALSE
chr3	184834647	A	G	ENST00000625842	ENSG00000156931	VPS8	TRUE	FALSE
chr3	184834647	A	T	ENST00000625842	ENSG00000156931	VPS8	TRUE	FALSE
chr3	184834648	G	A	ENST00000625842	ENSG00000156931	VPS8	TRUE	FALSE
chr3	184834648	G	C	ENST00000625842	ENSG00000156931	VPS8	TRUE	FALSE
chr3	184834648	G	T	ENST00000625842	ENSG00000156931	VPS8	TRUE	FALSE
chr3	184834650	A	T	ENST00000625842	ENSG00000156931	VPS8	TRUE	TRUE
chr3	184834653	A	T	ENST00000625842	ENSG00000156931	VPS8	TRUE	TRUE
chr3	184834656	A	T	ENST00000625842	ENSG00000156931	VPS8	TRUE	TRUE
chr3	184834660	T	A	ENST00000625842	ENSG00000156931	VPS8	TRUE	TRUE
chr3	184834660	T	G	ENST00000625842	ENSG00000156931	VPS8	TRUE	TRUE
chr3	184834675	C	A	ENST00000625842	ENSG00000156931	VPS8	TRUE	TRUE
chr3	184834675	C	G	ENST00000625842	ENSG00000156931	VPS8	TRUE	TRUE
chr3	184834683	G	T	ENST00000625842	ENSG00000156931	VPS8	TRUE	TRUE
chr3	184834687	C	A	ENST00000625842	ENSG00000156931	VPS8	TRUE	TRUE
chr3	184834687	C	G	ENST00000625842	ENSG00000156931	VPS8	TRUE	TRUE
chr3	184834702	C	A	ENST00000625842	ENSG00000156931	VPS8	TRUE	TRUE
chr3	184834702	C	G	ENST00000625842	ENSG00000156931	VPS8	TRUE	TRUE
chr3	184834708	T	A	ENST00000625842	ENSG00000156931	VPS8	TRUE	TRUE
chr3	184834710	A	T	ENST00000625842	ENSG00000156931	VPS8	TRUE	TRUE
chr3	184834713	G	T	ENST00000625842	ENSG00000156931	VPS8	TRUE	TRUE
chr3	184834725	C	T	ENST00000625842	ENSG00000156931	VPS8	TRUE	TRUE
chr3	184834743	G	A	ENST00000625842	ENSG00000156931	VPS8	TRUE	FALSE
chr3	184834743	G	C	ENST00000625842	ENSG00000156931	VPS8	TRUE	FALSE
chr3	184834743	G	T	ENST00000625842	ENSG00000156931	VPS8	TRUE	FALSE
chr3	184834744	T	A	ENST00000625842	ENSG00000156931	VPS8	TRUE	FALSE
chr3	184834744	T	C	ENST00000625842	ENSG00000156931	VPS8	TRUE	FALSE
chr3	184834744	T	G	ENST00000625842	ENSG00000156931	VPS8	TRUE	FALSE
chr3	184838712	A	C	ENST00000625842	ENSG00000156931	VPS8	TRUE	FALSE
chr3	184838712	A	G	ENST00000625842	ENSG00000156931	VPS8	TRUE	FALSE
chr3	184838712	A	T	ENST00000625842	ENSG00000156931	VPS8	TRUE	FALSE
chr3	184838713	G	A	ENST00000625842	ENSG00000156931	VPS8	TRUE	FALSE
chr3	184838713	G	C	ENST00000625842	ENSG00000156931	VPS8	TRUE	FALSE
chr3	184838713	G	T	ENST00000625842	ENSG00000156931	VPS8	TRUE	FALSE
chr3	184838717	A	T	ENST00000625842	ENSG00000156931	VPS8	TRUE	TRUE
chr3	184838733	T	A	ENST00000625842	ENSG00000156931	VPS8	TRUE	TRUE
chr3	184838747	G	A	ENST00000625842	ENSG00000156931	VPS8	TRUE	FALSE
chr3	184838747	G	C	ENST00000625842	ENSG00000156931	VPS8	TRUE	FALSE
chr3	184838747	G	T	ENST00000625842	ENSG00000156931	VPS8	TRUE	FALSE
chr3	184838748	T	A	ENST00000625842	ENSG00000156931	VPS8	TRUE	FALSE
chr3	184838748	T	C	ENST00000625842	ENSG00000156931	VPS8	TRUE	FALSE
chr3	184838748	T	G	ENST00000625842	ENSG00000156931	VPS8	TRUE	FALSE
chr3	184839696	A	C	ENST00000625842	ENSG00000156931	VPS8	TRUE	FALSE
chr3	184839696	A	G	ENST00000625842	ENSG00000156931	VPS8	TRUE	FALSE
chr3	184839696	A	T	ENST00000625842	ENSG00000156931	VPS8	TRUE	FALSE
chr3	184839697	G	A	ENST00000625842	ENSG00000156931	VPS8	TRUE	FALSE
chr3	184839697	G	C	ENST00000625842	ENSG00000156931	VPS8	TRUE	FALSE
chr3	184839697	G	T	ENST00000625842	ENSG00000156931	VPS8	TRUE	FALSE
chr3	184839734	G	T	ENST00000625842	ENSG00000156931	VPS8	TRUE	TRUE
chr3	184839738	T	A	ENST00000625842	ENSG00000156931	VPS8	TRUE	TRUE
chr3	184839744	T	A	ENST00000625842	ENSG00000156931	VPS8	TRUE	TRUE
chr3	184839744	T	G	ENST00000625842	ENSG00000156931	VPS8	TRUE	TRUE
chr3	184839752	G	T	ENST00000625842	ENSG00000156931	VPS8	TRUE	TRUE
chr3	184839753	G	A	ENST00000625842	ENSG00000156931	VPS8	TRUE	FALSE
chr3	184839753	G	C	ENST00000625842	ENSG00000156931	VPS8	TRUE	FALSE
chr3	184839753	G	T	ENST00000625842	ENSG00000156931	VPS8	TRUE	FALSE
chr3	184839754	T	A	ENST00000625842	ENSG00000156931	VPS8	TRUE	FALSE
chr3	184839754	T	C	ENST00000625842	ENSG00000156931	VPS8	TRUE	FALSE
chr3	184839754	T	G	ENST00000625842	ENSG00000156931	VPS8	TRUE	FALSE
chr3	184843238	A	C	ENST00000625842	ENSG00000156931	VPS8	FALSE	FALSE
chr3	184843238	A	G	ENST00000625842	ENSG00000156931	VPS8	FALSE	FALSE
chr3	184843238	A	T	ENST00000625842	ENSG00000156931	VPS8	FALSE	FALSE
chr3	184843239	G	A	ENST00000625842	ENSG00000156931	VPS8	FALSE	FALSE
chr3	184843239	G	C	ENST00000625842	ENSG00000156931	VPS8	FALSE	FALSE
chr3	184843239	G	T	ENST00000625842	ENSG00000156931	VPS8	FALSE	FALSE
chr3	184843242	A	T	ENST00000625842	ENSG00000156931	VPS8
chr3	184843246	G	A	ENST00000625842	ENSG00000156931	VPS8	FALSE	FALSE
chr3	184843246	G	C	ENST00000625842	ENSG00000156931	VPS8	FALSE	FALSE
chr3	184843246	G	T	ENST00000625842	ENSG00000156931	VPS8	FALSE	FALSE
chr3	184843247	T	A	ENST00000625842	ENSG00000156931	VPS8	FALSE	FALSE
chr3	184843247	T	C	ENST00000625842	ENSG00000156931	VPS8	FALSE	FALSE
chr3	184843247	T	G	ENST00000625842	ENSG00000156931	VPS8	FALSE	FALSE
chr3	184849069	A	C	ENST00000625842	ENSG00000156931	VPS8	TRUE	FALSE
chr3	184849069	A	G	ENST00000625842	ENSG00000156931	VPS8	TRUE	FALSE
chr3	184849069	A	T	ENST00000625842	ENSG00000156931	VPS8	TRUE	FALSE
chr3	184849070	G	A	ENST00000625842	ENSG00000156931	VPS8	TRUE	FALSE
chr3	184849070	G	C	ENST00000625842	ENSG00000156931	VPS8	TRUE	FALSE
chr3	184849070	G	T	ENST00000625842	ENSG00000156931	VPS8	TRUE	FALSE
chr3	184849073	C	T	ENST00000625842	ENSG00000156931	VPS8	TRUE	TRUE
chr3	184849079	C	T	ENST00000625842	ENSG00000156931	VPS8	TRUE	TRUE
chr3	184849086	T	A	ENST00000625842	ENSG00000156931	VPS8	TRUE	TRUE
chr3	184849088	C	T	ENST00000625842	ENSG00000156931	VPS8	TRUE	TRUE
chr3	184849096	T	A	ENST00000625842	ENSG00000156931	VPS8	TRUE	TRUE
chr3	184849115	G	T	ENST00000625842	ENSG00000156931	VPS8	TRUE	TRUE
chr3	184849121	C	T	ENST00000625842	ENSG00000156931	VPS8	TRUE	TRUE
chr3	184849126	T	A	ENST00000625842	ENSG00000156931	VPS8	TRUE	TRUE
chr3	184849126	T	G	ENST00000625842	ENSG00000156931	VPS8	TRUE	TRUE
chr3	184849162	C	A	ENST00000625842	ENSG00000156931	VPS8	TRUE	TRUE
chr3	184849164	C	A	ENST00000625842	ENSG00000156931	VPS8	TRUE	TRUE
chr3	184849164	C	G	ENST00000625842	ENSG00000156931	VPS8	TRUE	TRUE
chr3	184849166	A	T	ENST00000625842	ENSG00000156931	VPS8	TRUE	TRUE
chr3	184849177	T	A	ENST00000625842	ENSG00000156931	VPS8	TRUE	TRUE
chr3	184849187	A	T	ENST00000625842	ENSG00000156931	VPS8	TRUE	TRUE
chr3	184849190	G	T	ENST00000625842	ENSG00000156931	VPS8	TRUE	TRUE
chr3	184849193	C	T	ENST00000625842	ENSG00000156931	VPS8	TRUE	TRUE
chr3	184849196	G	A	ENST00000625842	ENSG00000156931	VPS8	TRUE	FALSE
chr3	184849196	G	C	ENST00000625842	ENSG00000156931	VPS8	TRUE	FALSE
chr3	184849196	G	T	ENST00000625842	ENSG00000156931	VPS8	TRUE	FALSE
chr3	184849197	T	A	ENST00000625842	ENSG00000156931	VPS8	TRUE	FALSE
chr3	184849197	T	C	ENST00000625842	ENSG00000156931	VPS8	TRUE	FALSE
chr3	184849197	T	G	ENST00000625842	ENSG00000156931	VPS8	TRUE	FALSE
chr3	184849934	A	C	ENST00000625842	ENSG00000156931	VPS8	TRUE	FALSE
chr3	184849934	A	G	ENST00000625842	ENSG00000156931	VPS8	TRUE	FALSE
chr3	184849934	A	T	ENST00000625842	ENSG00000156931	VPS8	TRUE	FALSE
chr3	184849935	G	A	ENST00000625842	ENSG00000156931	VPS8	TRUE	FALSE
chr3	184849935	G	C	ENST00000625842	ENSG00000156931	VPS8	TRUE	FALSE
chr3	184849935	G	T	ENST00000625842	ENSG00000156931	VPS8	TRUE	FALSE
chr3	184849946	G	A	ENST00000625842	ENSG00000156931	VPS8	TRUE	TRUE
chr3	184849947	G	A	ENST00000625842	ENSG00000156931	VPS8	TRUE	TRUE
chr3	184849952	T	A	ENST00000625842	ENSG00000156931	VPS8	TRUE	TRUE
chr3	184849960	G	T	ENST00000625842	ENSG00000156931	VPS8	TRUE	TRUE
chr3	184849963	A	T	ENST00000625842	ENSG00000156931	VPS8	TRUE	TRUE
chr3	184849972	A	T	ENST00000625842	ENSG00000156931	VPS8	TRUE	TRUE
chr3	184849976	C	A	ENST00000625842	ENSG00000156931	VPS8	TRUE	TRUE
chr3	184849976	C	G	ENST00000625842	ENSG00000156931	VPS8	TRUE	TRUE
chr3	184849999	G	T	ENST00000625842	ENSG00000156931	VPS8	TRUE	TRUE
chr3	184850012	T	A	ENST00000625842	ENSG00000156931	VPS8	TRUE	TRUE
chr3	184850020	A	T	ENST00000625842	ENSG00000156931	VPS8	TRUE	TRUE
chr3	184850023	G	A	ENST00000625842	ENSG00000156931	VPS8	TRUE	FALSE
chr3	184850023	G	C	ENST00000625842	ENSG00000156931	VPS8	TRUE	FALSE
chr3	184850023	G	T	ENST00000625842	ENSG00000156931	VPS8	TRUE	FALSE
chr3	184850024	T	A	ENST00000625842	ENSG00000156931	VPS8	TRUE	FALSE
chr3	184850024	T	C	ENST00000625842	ENSG00000156931	VPS8	FALSE	FALSE
chr3	184850024	T	G	ENST00000625842	ENSG00000156931	VPS8	TRUE	FALSE
chr3	184852498	A	C	ENST00000625842	ENSG00000156931	VPS8	TRUE	FALSE
chr3	184852498	A	G	ENST00000625842	ENSG00000156931	VPS8	TRUE	FALSE
chr3	184852498	A	T	ENST00000625842	ENSG00000156931	VPS8	TRUE	FALSE
chr3	184852499	G	A	ENST00000625842	ENSG00000156931	VPS8	TRUE	FALSE
chr3	184852499	G	C	ENST00000625842	ENSG00000156931	VPS8	TRUE	FALSE
chr3	184852499	G	T	ENST00000625842	ENSG00000156931	VPS8	TRUE	FALSE
chr3	184852529	C	A	ENST00000625842	ENSG00000156931	VPS8	TRUE	TRUE
chr3	184852539	G	T	ENST00000625842	ENSG00000156931	VPS8	TRUE	TRUE
chr3	184852554	G	T	ENST00000625842	ENSG00000156931	VPS8	TRUE	TRUE
chr3	184852558	T	A	ENST00000625842	ENSG00000156931	VPS8	TRUE	TRUE
chr3	184852566	A	T	ENST00000625842	ENSG00000156931	VPS8	TRUE	TRUE
chr3	184852568	G	A	ENST00000625842	ENSG00000156931	VPS8	FALSE	FALSE
chr3	184852568	G	C	ENST00000625842	ENSG00000156931	VPS8	FALSE	FALSE
chr3	184852568	G	T	ENST00000625842	ENSG00000156931	VPS8	FALSE	FALSE
chr3	184852569	T	A	ENST00000625842	ENSG00000156931	VPS8	FALSE	FALSE
chr3	184852569	T	C	ENST00000625842	ENSG00000156931	VPS8	FALSE	FALSE
chr3	184852569	T	G	ENST00000625842	ENSG00000156931	VPS8	FALSE	FALSE
chr3	184853855	A	C	ENST00000625842	ENSG00000156931	VPS8	TRUE	FALSE
chr3	184853855	A	G	ENST00000625842	ENSG00000156931	VPS8	TRUE	FALSE
chr3	184853855	A	T	ENST00000625842	ENSG00000156931	VPS8	TRUE	FALSE
chr3	184853856	G	A	ENST00000625842	ENSG00000156931	VPS8	TRUE	FALSE
chr3	184853856	G	C	ENST00000625842	ENSG00000156931	VPS8	TRUE	FALSE
chr3	184853856	G	T	ENST00000625842	ENSG00000156931	VPS8	TRUE	FALSE
chr3	184853858	A	T	ENST00000625842	ENSG00000156931	VPS8	TRUE	TRUE
chr3	184853867	G	T	ENST00000625842	ENSG00000156931	VPS8	TRUE	TRUE
chr3	184853873	A	T	ENST00000625842	ENSG00000156931	VPS8	TRUE	TRUE
chr3	184853881	T	A	ENST00000625842	ENSG00000156931	VPS8	TRUE	TRUE
chr3	184853882	G	T	ENST00000625842	ENSG00000156931	VPS8	TRUE	TRUE
chr3	184853888	A	T	ENST00000625842	ENSG00000156931	VPS8	TRUE	TRUE
chr3	184853893	T	A	ENST00000625842	ENSG00000156931	VPS8	TRUE	TRUE
chr3	184853909	A	T	ENST00000625842	ENSG00000156931	VPS8	TRUE	TRUE
chr3	184853915	G	T	ENST00000625842	ENSG00000156931	VPS8	TRUE	TRUE
chr3	184853923	C	A	ENST00000625842	ENSG00000156931	VPS8	TRUE	TRUE
chr3	184853926	T	A	ENST00000625842	ENSG00000156931	VPS8	TRUE	TRUE
chr3	184853930	G	T	ENST00000625842	ENSG00000156931	VPS8	TRUE	TRUE
chr3	184853945	A	T	ENST00000625842	ENSG00000156931	VPS8	TRUE	TRUE
chr3	184853951	G	T	ENST00000625842	ENSG00000156931	VPS8	TRUE	TRUE
chr3	184853955	T	A	ENST00000625842	ENSG00000156931	VPS8	TRUE	TRUE
chr3	184853957	A	T	ENST00000625842	ENSG00000156931	VPS8	TRUE	TRUE
chr3	184853975	C	T	ENST00000625842	ENSG00000156931	VPS8	TRUE	TRUE
chr3	184853982	C	A	ENST00000625842	ENSG00000156931	VPS8	TRUE	TRUE
chr3	184853982	C	G	ENST00000625842	ENSG00000156931	VPS8	TRUE	TRUE
chr3	184853985	T	A	ENST00000625842	ENSG00000156931	VPS8	TRUE	TRUE
chr3	184853985	T	G	ENST00000625842	ENSG00000156931	VPS8	TRUE	TRUE
chr3	184853988	T	A	ENST00000625842	ENSG00000156931	VPS8	TRUE	TRUE
chr3	184854003	T	A	ENST00000625842	ENSG00000156931	VPS8	TRUE	TRUE
chr3	184854008	A	T	ENST00000625842	ENSG00000156931	VPS8	TRUE	TRUE
chr3	184854011	G	A	ENST00000625842	ENSG00000156931	VPS8	TRUE	FALSE
chr3	184854011	G	C	ENST00000625842	ENSG00000156931	VPS8	TRUE	FALSE
chr3	184854011	G	T	ENST00000625842	ENSG00000156931	VPS8	TRUE	FALSE
chr3	184854012	T	A	ENST00000625842	ENSG00000156931	VPS8	TRUE	FALSE
chr3	184854012	T	C	ENST00000625842	ENSG00000156931	VPS8	TRUE	FALSE
chr3	184854012	T	G	ENST00000625842	ENSG00000156931	VPS8	TRUE	FALSE
chr3	184854112	A	C	ENST00000625842	ENSG00000156931	VPS8	TRUE	FALSE
chr3	184854112	A	G	ENST00000625842	ENSG00000156931	VPS8	TRUE	FALSE
chr3	184854112	A	T	ENST00000625842	ENSG00000156931	VPS8	TRUE	FALSE
chr3	184854113	G	A	ENST00000625842	ENSG00000156931	VPS8	TRUE	FALSE
chr3	184854113	G	C	ENST00000625842	ENSG00000156931	VPS8	TRUE	TRUE
chr3	184854113	G	T	ENST00000625842	ENSG00000156931	VPS8	TRUE	FALSE
chr3	184854126	G	T	ENST00000625842	ENSG00000156931	VPS8	TRUE	TRUE
chr3	184854130	T	A	ENST00000625842	ENSG00000156931	VPS8	TRUE	TRUE
chr3	184854132	A	T	ENST00000625842	ENSG00000156931	VPS8	TRUE	TRUE
chr3	184854142	T	A	ENST00000625842	ENSG00000156931	VPS8	TRUE	TRUE
chr3	184854144	A	T	ENST00000625842	ENSG00000156931	VPS8	TRUE	TRUE
chr3	184854151	G	A	ENST00000625842	ENSG00000156931	VPS8	TRUE	TRUE
chr3	184854152	G	A	ENST00000625842	ENSG00000156931	VPS8	TRUE	TRUE
chr3	184854167	T	A	ENST00000625842	ENSG00000156931	VPS8	TRUE	TRUE
chr3	184854167	T	G	ENST00000625842	ENSG00000156931	VPS8	TRUE	TRUE
chr3	184854174	G	A	ENST00000625842	ENSG00000156931	VPS8	TRUE	FALSE
chr3	184854174	G	C	ENST00000625842	ENSG00000156931	VPS8	TRUE	FALSE
chr3	184854174	G	T	ENST00000625842	ENSG00000156931	VPS8	TRUE	FALSE
chr3	184854175	T	A	ENST00000625842	ENSG00000156931	VPS8	TRUE	FALSE
chr3	184854175	T	C	ENST00000625842	ENSG00000156931	VPS8	TRUE	FALSE
chr3	184854175	T	G	ENST00000625842	ENSG00000156931	VPS8	TRUE	FALSE
chr3	184855709	A	C	ENST00000625842	ENSG00000156931	VPS8	TRUE	FALSE
chr3	184855709	A	G	ENST00000625842	ENSG00000156931	VPS8	TRUE	FALSE
chr3	184855709	A	T	ENST00000625842	ENSG00000156931	VPS8	TRUE	FALSE
chr3	184855710	G	A	ENST00000625842	ENSG00000156931	VPS8	TRUE	FALSE
chr3	184855710	G	C	ENST00000625842	ENSG00000156931	VPS8	TRUE	FALSE
chr3	184855710	G	T	ENST00000625842	ENSG00000156931	VPS8	TRUE	FALSE
chr3	184855742	G	A	ENST00000625842	ENSG00000156931	VPS8	TRUE	TRUE
chr3	184855743	G	A	ENST00000625842	ENSG00000156931	VPS8	TRUE	TRUE
chr3	184855759	C	T	ENST00000625842	ENSG00000156931	VPS8	TRUE	TRUE
chr3	184855767	C	A	ENST00000625842	ENSG00000156931	VPS8	TRUE	TRUE
chr3	184855767	C	G	ENST00000625842	ENSG00000156931	VPS8	TRUE	TRUE
chr3	184855791	C	A	ENST00000625842	ENSG00000156931	VPS8	TRUE	TRUE
chr3	184855792	A	T	ENST00000625842	ENSG00000156931	VPS8	TRUE	TRUE
chr3	184855795	G	T	ENST00000625842	ENSG00000156931	VPS8	TRUE	TRUE
chr3	184855817	T	A	ENST00000625842	ENSG00000156931	VPS8	TRUE	TRUE
chr3	184855819	G	A	ENST00000625842	ENSG00000156931	VPS8	TRUE	FALSE
chr3	184855819	G	C	ENST00000625842	ENSG00000156931	VPS8	TRUE	FALSE
chr3	184855819	G	T	ENST00000625842	ENSG00000156931	VPS8	TRUE	FALSE
chr3	184855820	T	A	ENST00000625842	ENSG00000156931	VPS8	TRUE	FALSE
chr3	184855820	T	C	ENST00000625842	ENSG00000156931	VPS8	TRUE	FALSE
chr3	184855820	T	G	ENST00000625842	ENSG00000156931	VPS8	TRUE	FALSE
chr3	184859983	A	C	ENST00000625842	ENSG00000156931	VPS8	TRUE	FALSE
chr3	184859983	A	G	ENST00000625842	ENSG00000156931	VPS8	TRUE	FALSE
chr3	184859983	A	T	ENST00000625842	ENSG00000156931	VPS8	TRUE	FALSE
chr3	184859984	G	A	ENST00000625842	ENSG00000156931	VPS8	TRUE	FALSE
chr3	184859984	G	C	ENST00000625842	ENSG00000156931	VPS8	TRUE	FALSE
chr3	184859984	G	T	ENST00000625842	ENSG00000156931	VPS8	TRUE	FALSE
chr3	184859988	A	T	ENST00000625842	ENSG00000156931	VPS8	TRUE	TRUE
chr3	184859991	A	T	ENST00000625842	ENSG00000156931	VPS8	TRUE	TRUE
chr3	184859997	G	T	ENST00000625842	ENSG00000156931	VPS8	TRUE	TRUE
chr3	184860003	G	T	ENST00000625842	ENSG00000156931	VPS8	TRUE	TRUE
chr3	184860021	A	T	ENST00000625842	ENSG00000156931	VPS8	TRUE	TRUE
chr3	184860024	C	T	ENST00000625842	ENSG00000156931	VPS8	TRUE	TRUE
chr3	184860027	A	T	ENST00000625842	ENSG00000156931	VPS8	TRUE	TRUE
chr3	184860044	C	A	ENST00000625842	ENSG00000156931	VPS8	TRUE	TRUE
chr3	184860044	C	G	ENST00000625842	ENSG00000156931	VPS8	TRUE	TRUE
chr3	184860047	T	A	ENST00000625842	ENSG00000156931	VPS8	TRUE	TRUE
chr3	184860047	T	G	ENST00000625842	ENSG00000156931	VPS8	TRUE	TRUE
chr3	184860066	G	A	ENST00000625842	ENSG00000156931	VPS8	TRUE	FALSE
chr3	184860066	G	C	ENST00000625842	ENSG00000156931	VPS8	TRUE	FALSE
chr3	184860066	G	T	ENST00000625842	ENSG00000156931	VPS8	TRUE	FALSE
chr3	184860067	T	A	ENST00000625842	ENSG00000156931	VPS8	TRUE	FALSE
chr3	184860067	T	C	ENST00000625842	ENSG00000156931	VPS8	TRUE	FALSE
chr3	184860067	T	G	ENST00000625842	ENSG00000156931	VPS8	TRUE	FALSE
chr3	184862895	A	C	ENST00000625842	ENSG00000156931	VPS8	TRUE	FALSE
chr3	184862895	A	G	ENST00000625842	ENSG00000156931	VPS8	TRUE	FALSE
chr3	184862895	A	T	ENST00000625842	ENSG00000156931	VPS8	TRUE	FALSE
chr3	184862896	G	A	ENST00000625842	ENSG00000156931	VPS8	TRUE	FALSE
chr3	184862896	G	C	ENST00000625842	ENSG00000156931	VPS8	TRUE	FALSE
chr3	184862896	G	T	ENST00000625842	ENSG00000156931	VPS8	TRUE	FALSE
chr3	184862898	G	A	ENST00000625842	ENSG00000156931	VPS8	TRUE	TRUE
chr3	184862899	G	A	ENST00000625842	ENSG00000156931	VPS8	TRUE	TRUE
chr3	184862907	C	A	ENST00000625842	ENSG00000156931	VPS8	TRUE	TRUE
chr3	184862907	C	G	ENST00000625842	ENSG00000156931	VPS8	TRUE	TRUE
chr3	184862925	T	A	ENST00000625842	ENSG00000156931	VPS8	TRUE	TRUE
chr3	184862925	T	G	ENST00000625842	ENSG00000156931	VPS8	TRUE	TRUE
chr3	184862936	G	T	ENST00000625842	ENSG00000156931	VPS8	TRUE	TRUE
chr3	184862939	A	T	ENST00000625842	ENSG00000156931	VPS8	TRUE	TRUE
chr3	184862943	T	A	ENST00000625842	ENSG00000156931	VPS8	TRUE	TRUE
chr3	184862960	C	T	ENST00000625842	ENSG00000156931	VPS8	TRUE	TRUE
chr3	184862966	C	T	ENST00000625842	ENSG00000156931	VPS8	TRUE	TRUE
chr3	184862969	G	T	ENST00000625842	ENSG00000156931	VPS8	TRUE	TRUE
chr3	184862972	G	T	ENST00000625842	ENSG00000156931	VPS8	TRUE	TRUE
chr3	184862976	T	A	ENST00000625842	ENSG00000156931	VPS8	TRUE	TRUE
chr3	184862978	G	T	ENST00000625842	ENSG00000156931	VPS8	TRUE	TRUE
chr3	184862987	G	T	ENST00000625842	ENSG00000156931	VPS8	TRUE	TRUE
chr3	184862994	C	A	ENST00000625842	ENSG00000156931	VPS8	TRUE	TRUE
chr3	184862994	C	G	ENST00000625842	ENSG00000156931	VPS8	TRUE	TRUE
chr3	184862996	G	T	ENST00000625842	ENSG00000156931	VPS8	TRUE	TRUE
chr3	184863002	C	T	ENST00000625842	ENSG00000156931	VPS8	TRUE	TRUE
chr3	184863013	C	A	ENST00000625842	ENSG00000156931	VPS8	TRUE	TRUE
chr3	184863013	C	G	ENST00000625842	ENSG00000156931	VPS8	TRUE	TRUE
chr3	184863029	A	T	ENST00000625842	ENSG00000156931	VPS8	TRUE	TRUE
chr3	184863033	C	A	ENST00000625842	ENSG00000156931	VPS8	TRUE	TRUE
chr3	184863033	C	G	ENST00000625842	ENSG00000156931	VPS8	TRUE	TRUE
chr3	184863044	G	T	ENST00000625842	ENSG00000156931	VPS8	TRUE	TRUE
chr3	184863047	G	T	ENST00000625842	ENSG00000156931	VPS8	TRUE	TRUE
chr3	184863059	C	T	ENST00000625842	ENSG00000156931	VPS8	TRUE	TRUE
chr3	184863068	G	A	ENST00000625842	ENSG00000156931	VPS8	TRUE	FALSE
chr3	184863068	G	C	ENST00000625842	ENSG00000156931	VPS8	TRUE	FALSE
chr3	184863068	G	T	ENST00000625842	ENSG00000156931	VPS8	TRUE	FALSE
chr3	184863069	T	A	ENST00000625842	ENSG00000156931	VPS8	TRUE	FALSE
chr3	184863069	T	C	ENST00000625842	ENSG00000156931	VPS8	TRUE	FALSE
chr3	184863069	T	G	ENST00000625842	ENSG00000156931	VPS8	TRUE	FALSE
chr3	184866874	A	C	ENST00000625842	ENSG00000156931	VPS8	TRUE	FALSE
chr3	184866874	A	G	ENST00000625842	ENSG00000156931	VPS8	TRUE	FALSE
chr3	184866874	A	T	ENST00000625842	ENSG00000156931	VPS8	TRUE	FALSE
chr3	184866875	G	A	ENST00000625842	ENSG00000156931	VPS8	TRUE	FALSE
chr3	184866875	G	C	ENST00000625842	ENSG00000156931	VPS8	TRUE	FALSE
chr3	184866875	G	T	ENST00000625842	ENSG00000156931	VPS8	TRUE	FALSE
chr3	184866880	T	A	ENST00000625842	ENSG00000156931	VPS8	TRUE	TRUE
chr3	184866885	G	T	ENST00000625842	ENSG00000156931	VPS8	TRUE	TRUE
chr3	184866888	G	T	ENST00000625842	ENSG00000156931	VPS8	TRUE	TRUE
chr3	184866891	A	T	ENST00000625842	ENSG00000156931	VPS8	TRUE	TRUE
chr3	184866899	T	A	ENST00000625842	ENSG00000156931	VPS8	TRUE	TRUE
chr3	184866902	T	A	ENST00000625842	ENSG00000156931	VPS8	TRUE	TRUE
chr3	184866902	T	G	ENST00000625842	ENSG00000156931	VPS8	TRUE	TRUE
chr3	184866903	C	T	ENST00000625842	ENSG00000156931	VPS8	TRUE	TRUE
chr3	184866920	T	A	ENST00000625842	ENSG00000156931	VPS8	TRUE	TRUE
chr3	184866920	T	G	ENST00000625842	ENSG00000156931	VPS8	TRUE	TRUE
chr3	184866927	C	T	ENST00000625842	ENSG00000156931	VPS8	TRUE	TRUE
chr3	184866938	T	A	ENST00000625842	ENSG00000156931	VPS8	TRUE	TRUE
chr3	184866938	T	G	ENST00000625842	ENSG00000156931	VPS8	TRUE	TRUE
chr3	184866940	T	A	ENST00000625842	ENSG00000156931	VPS8	TRUE	TRUE
chr3	184866948	A	T	ENST00000625842	ENSG00000156931	VPS8	TRUE	TRUE
chr3	184866951	G	A	ENST00000625842	ENSG00000156931	VPS8	TRUE	FALSE
chr3	184866951	G	C	ENST00000625842	ENSG00000156931	VPS8	TRUE	FALSE
chr3	184866951	G	T	ENST00000625842	ENSG00000156931	VPS8	TRUE	FALSE
chr3	184866952	T	A	ENST00000625842	ENSG00000156931	VPS8	TRUE	FALSE
chr3	184866952	T	C	ENST00000625842	ENSG00000156931	VPS8	TRUE	FALSE
chr3	184866952	T	G	ENST00000625842	ENSG00000156931	VPS8	TRUE	FALSE
chr3	184868022	A	C	ENST00000625842	ENSG00000156931	VPS8	TRUE	FALSE
chr3	184868022	A	G	ENST00000625842	ENSG00000156931	VPS8	TRUE	FALSE
chr3	184868022	A	T	ENST00000625842	ENSG00000156931	VPS8	TRUE	FALSE
chr3	184868023	G	A	ENST00000625842	ENSG00000156931	VPS8	TRUE	FALSE
chr3	184868023	G	C	ENST00000625842	ENSG00000156931	VPS8	TRUE	FALSE
chr3	184868023	G	T	ENST00000625842	ENSG00000156931	VPS8	TRUE	FALSE
chr3	184868032	T	A	ENST00000625842	ENSG00000156931	VPS8	TRUE	TRUE
chr3	184868032	T	G	ENST00000625842	ENSG00000156931	VPS8	TRUE	TRUE
chr3	184868052	G	A	ENST00000625842	ENSG00000156931	VPS8	TRUE	TRUE
chr3	184868053	G	A	ENST00000625842	ENSG00000156931	VPS8	TRUE	TRUE
chr3	184868054	A	T	ENST00000625842	ENSG00000156931	VPS8	TRUE	TRUE
chr3	184868057	G	T	ENST00000625842	ENSG00000156931	VPS8	TRUE	TRUE
chr3	184868060	G	A	ENST00000625842	ENSG00000156931	VPS8	TRUE	FALSE
chr3	184868060	G	C	ENST00000625842	ENSG00000156931	VPS8	TRUE	FALSE
chr3	184868060	G	T	ENST00000625842	ENSG00000156931	VPS8	TRUE	FALSE
chr3	184868061	T	A	ENST00000625842	ENSG00000156931	VPS8	TRUE	FALSE
chr3	184868061	T	C	ENST00000625842	ENSG00000156931	VPS8	TRUE	FALSE
chr3	184868061	T	G	ENST00000625842	ENSG00000156931	VPS8	TRUE	FALSE
chr3	184868944	A	C	ENST00000625842	ENSG00000156931	VPS8	TRUE	FALSE
chr3	184868944	A	G	ENST00000625842	ENSG00000156931	VPS8	TRUE	FALSE
chr3	184868944	A	T	ENST00000625842	ENSG00000156931	VPS8	TRUE	FALSE
chr3	184868945	G	A	ENST00000625842	ENSG00000156931	VPS8	TRUE	FALSE
chr3	184868945	G	C	ENST00000625842	ENSG00000156931	VPS8	TRUE	FALSE
chr3	184868945	G	T	ENST00000625842	ENSG00000156931	VPS8	TRUE	FALSE
chr3	184868946	A	T	ENST00000625842	ENSG00000156931	VPS8	TRUE	TRUE
chr3	184868964	A	T	ENST00000625842	ENSG00000156931	VPS8	TRUE	TRUE
chr3	184868967	C	T	ENST00000625842	ENSG00000156931	VPS8	TRUE	TRUE
chr3	184868975	T	A	ENST00000625842	ENSG00000156931	VPS8	TRUE	TRUE
chr3	184868982	G	T	ENST00000625842	ENSG00000156931	VPS8	TRUE	TRUE
chr3	184868989	T	A	ENST00000625842	ENSG00000156931	VPS8	TRUE	TRUE
chr3	184869001	G	A	ENST00000625842	ENSG00000156931	VPS8	TRUE	TRUE
chr3	184869002	G	A	ENST00000625842	ENSG00000156931	VPS8	TRUE	TRUE
chr3	184869012	G	T	ENST00000625842	ENSG00000156931	VPS8	TRUE	TRUE
chr3	184869015	G	T	ENST00000625842	ENSG00000156931	VPS8	TRUE	TRUE
chr3	184869018	A	T	ENST00000625842	ENSG00000156931	VPS8	TRUE	TRUE
chr3	184869024	A	T	ENST00000625842	ENSG00000156931	VPS8	TRUE	TRUE
chr3	184869036	G	T	ENST00000625842	ENSG00000156931	VPS8	TRUE	TRUE
chr3	184869037	G	A	ENST00000625842	ENSG00000156931	VPS8	TRUE	FALSE
chr3	184869037	G	C	ENST00000625842	ENSG00000156931	VPS8	TRUE	FALSE
chr3	184869037	G	T	ENST00000625842	ENSG00000156931	VPS8	TRUE	FALSE
chr3	184869038	T	A	ENST00000625842	ENSG00000156931	VPS8	TRUE	FALSE
chr3	184869038	T	C	ENST00000625842	ENSG00000156931	VPS8	TRUE	FALSE
chr3	184869038	T	G	ENST00000625842	ENSG00000156931	VPS8	TRUE	FALSE
chr3	184869480	A	C	ENST00000625842	ENSG00000156931	VPS8	TRUE	FALSE
chr3	184869480	A	G	ENST00000625842	ENSG00000156931	VPS8	TRUE	FALSE
chr3	184869480	A	T	ENST00000625842	ENSG00000156931	VPS8	TRUE	FALSE
chr3	184869481	G	A	ENST00000625842	ENSG00000156931	VPS8	TRUE	FALSE
chr3	184869481	G	C	ENST00000625842	ENSG00000156931	VPS8	TRUE	FALSE
chr3	184869481	G	T	ENST00000625842	ENSG00000156931	VPS8	TRUE	FALSE
chr3	184869485	T	A	ENST00000625842	ENSG00000156931	VPS8	TRUE	TRUE
chr3	184869485	T	G	ENST00000625842	ENSG00000156931	VPS8	TRUE	TRUE
chr3	184869488	C	A	ENST00000625842	ENSG00000156931	VPS8	TRUE	TRUE
chr3	184869488	C	G	ENST00000625842	ENSG00000156931	VPS8	TRUE	TRUE
chr3	184869502	A	T	ENST00000625842	ENSG00000156931	VPS8	TRUE	TRUE
chr3	184869505	C	T	ENST00000625842	ENSG00000156931	VPS8	TRUE	TRUE
chr3	184869508	A	T	ENST00000625842	ENSG00000156931	VPS8	TRUE	TRUE
chr3	184869529	G	A	ENST00000625842	ENSG00000156931	VPS8	TRUE	FALSE
chr3	184869529	G	C	ENST00000625842	ENSG00000156931	VPS8	TRUE	FALSE
chr3	184869529	G	T	ENST00000625842	ENSG00000156931	VPS8	TRUE	FALSE
chr3	184869530	T	A	ENST00000625842	ENSG00000156931	VPS8	TRUE	FALSE
chr3	184869530	T	C	ENST00000625842	ENSG00000156931	VPS8	FALSE	FALSE
chr3	184869530	T	G	ENST00000625842	ENSG00000156931	VPS8	TRUE	FALSE
chr3	184870714	A	C	ENST00000625842	ENSG00000156931	VPS8	TRUE	FALSE
chr3	184870714	A	G	ENST00000625842	ENSG00000156931	VPS8	TRUE	FALSE
chr3	184870714	A	T	ENST00000625842	ENSG00000156931	VPS8	TRUE	FALSE
chr3	184870715	G	A	ENST00000625842	ENSG00000156931	VPS8	TRUE	FALSE
chr3	184870715	G	C	ENST00000625842	ENSG00000156931	VPS8	TRUE	FALSE
chr3	184870715	G	T	ENST00000625842	ENSG00000156931	VPS8	TRUE	FALSE
chr3	184870722	G	T	ENST00000625842	ENSG00000156931	VPS8	TRUE	TRUE
chr3	184870739	T	A	ENST00000625842	ENSG00000156931	VPS8	TRUE	TRUE
chr3	184870739	T	G	ENST00000625842	ENSG00000156931	VPS8	TRUE	TRUE
chr3	184870746	C	T	ENST00000625842	ENSG00000156931	VPS8	TRUE	TRUE
chr3	184870755	A	T	ENST00000625842	ENSG00000156931	VPS8	TRUE	TRUE
chr3	184870758	A	T	ENST00000625842	ENSG00000156931	VPS8	TRUE	TRUE
chr3	184870763	C	A	ENST00000625842	ENSG00000156931	VPS8	TRUE	TRUE
chr3	184870770	C	T	ENST00000625842	ENSG00000156931	VPS8	TRUE	TRUE
chr3	184870773	G	T	ENST00000625842	ENSG00000156931	VPS8	TRUE	TRUE
chr3	184870776	A	T	ENST00000625842	ENSG00000156931	VPS8	TRUE	TRUE
chr3	184870782	C	T	ENST00000625842	ENSG00000156931	VPS8	TRUE	TRUE
chr3	184870791	G	T	ENST00000625842	ENSG00000156931	VPS8	TRUE	TRUE
chr3	184870794	C	T	ENST00000625842	ENSG00000156931	VPS8	TRUE	TRUE
chr3	184870803	C	T	ENST00000625842	ENSG00000156931	VPS8	TRUE	TRUE
chr3	184870806	G	A	ENST00000625842	ENSG00000156931	VPS8	TRUE	FALSE
chr3	184870806	G	C	ENST00000625842	ENSG00000156931	VPS8	TRUE	FALSE
chr3	184870806	G	T	ENST00000625842	ENSG00000156931	VPS8	TRUE	FALSE
chr3	184870807	T	A	ENST00000625842	ENSG00000156931	VPS8	TRUE	FALSE
chr3	184870807	T	C	ENST00000625842	ENSG00000156931	VPS8	TRUE	FALSE
chr3	184870807	T	G	ENST00000625842	ENSG00000156931	VPS8	TRUE	FALSE
chr3	184886108	A	C	ENST00000625842	ENSG00000156931	VPS8	TRUE	FALSE
chr3	184886108	A	G	ENST00000625842	ENSG00000156931	VPS8	TRUE	FALSE
chr3	184886108	A	T	ENST00000625842	ENSG00000156931	VPS8	TRUE	FALSE
chr3	184886109	G	A	ENST00000625842	ENSG00000156931	VPS8	TRUE	FALSE
chr3	184886109	G	C	ENST00000625842	ENSG00000156931	VPS8	TRUE	FALSE
chr3	184886109	G	T	ENST00000625842	ENSG00000156931	VPS8	TRUE	FALSE
chr3	184886136	C	A	ENST00000625842	ENSG00000156931	VPS8	TRUE	TRUE
chr3	184886136	C	G	ENST00000625842	ENSG00000156931	VPS8	TRUE	TRUE
chr3	184886139	C	A	ENST00000625842	ENSG00000156931	VPS8	TRUE	TRUE
chr3	184886149	C	T	ENST00000625842	ENSG00000156931	VPS8	TRUE	TRUE
chr3	184886152	C	T	ENST00000625842	ENSG00000156931	VPS8	TRUE	TRUE
chr3	184886155	A	T	ENST00000625842	ENSG00000156931	VPS8	TRUE	TRUE
chr3	184886157	G	A	ENST00000625842	ENSG00000156931	VPS8	TRUE	FALSE
chr3	184886157	G	C	ENST00000625842	ENSG00000156931	VPS8	TRUE	FALSE
chr3	184886157	G	T	ENST00000625842	ENSG00000156931	VPS8	TRUE	FALSE
chr3	184886158	T	A	ENST00000625842	ENSG00000156931	VPS8	TRUE	FALSE
chr3	184886158	T	C	ENST00000625842	ENSG00000156931	VPS8	TRUE	FALSE
chr3	184886158	T	G	ENST00000625842	ENSG00000156931	VPS8	TRUE	FALSE
chr3	184894701	A	C	ENST00000625842	ENSG00000156931	VPS8	TRUE	FALSE
chr3	184894701	A	G	ENST00000625842	ENSG00000156931	VPS8	TRUE	FALSE
chr3	184894701	A	T	ENST00000625842	ENSG00000156931	VPS8	TRUE	FALSE
chr3	184894702	G	A	ENST00000625842	ENSG00000156931	VPS8	TRUE	FALSE
chr3	184894702	G	C	ENST00000625842	ENSG00000156931	VPS8	TRUE	FALSE
chr3	184894702	G	T	ENST00000625842	ENSG00000156931	VPS8	TRUE	FALSE
chr3	184894711	T	A	ENST00000625842	ENSG00000156931	VPS8	TRUE	TRUE
chr3	184894711	T	G	ENST00000625842	ENSG00000156931	VPS8	TRUE	TRUE
chr3	184894719	C	T	ENST00000625842	ENSG00000156931	VPS8	TRUE	TRUE
chr3	184894727	T	A	ENST00000625842	ENSG00000156931	VPS8	TRUE	TRUE
chr3	184894727	T	G	ENST00000625842	ENSG00000156931	VPS8	TRUE	TRUE
chr3	184894731	A	T	ENST00000625842	ENSG00000156931	VPS8	TRUE	TRUE
chr3	184894735	T	A	ENST00000625842	ENSG00000156931	VPS8	TRUE	TRUE
chr3	184894735	T	G	ENST00000625842	ENSG00000156931	VPS8	TRUE	TRUE
chr3	184894740	G	T	ENST00000625842	ENSG00000156931	VPS8	TRUE	TRUE
chr3	184894747	C	A	ENST00000625842	ENSG00000156931	VPS8	TRUE	TRUE
chr3	184894747	C	G	ENST00000625842	ENSG00000156931	VPS8	TRUE	TRUE
chr3	184894755	A	T	ENST00000625842	ENSG00000156931	VPS8	TRUE	TRUE
chr3	184894758	G	T	ENST00000625842	ENSG00000156931	VPS8	TRUE	TRUE
chr3	184894768	T	A	ENST00000625842	ENSG00000156931	VPS8	TRUE	TRUE
chr3	184894770	G	T	ENST00000625842	ENSG00000156931	VPS8	TRUE	TRUE
chr3	184894775	C	A	ENST00000625842	ENSG00000156931	VPS8	TRUE	TRUE
chr3	184894779	G	T	ENST00000625842	ENSG00000156931	VPS8	TRUE	TRUE
chr3	184894787	T	A	ENST00000625842	ENSG00000156931	VPS8	TRUE	TRUE
chr3	184894787	T	G	ENST00000625842	ENSG00000156931	VPS8	TRUE	TRUE
chr3	184894792	T	A	ENST00000625842	ENSG00000156931	VPS8	TRUE	TRUE
chr3	184894792	T	G	ENST00000625842	ENSG00000156931	VPS8	TRUE	TRUE
chr3	184894800	A	T	ENST00000625842	ENSG00000156931	VPS8	TRUE	TRUE
chr3	184894804	T	A	ENST00000625842	ENSG00000156931	VPS8	TRUE	TRUE
chr3	184894809	G	T	ENST00000625842	ENSG00000156931	VPS8	TRUE	TRUE
chr3	184894821	C	T	ENST00000625842	ENSG00000156931	VPS8	TRUE	TRUE
chr3	184894830	A	T	ENST00000625842	ENSG00000156931	VPS8	TRUE	TRUE
chr3	184894837	T	A	ENST00000625842	ENSG00000156931	VPS8	TRUE	TRUE
chr3	184894851	C	T	ENST00000625842	ENSG00000156931	VPS8	TRUE	TRUE
chr3	184894857	A	T	ENST00000625842	ENSG00000156931	VPS8	TRUE	TRUE
chr3	184894860	A	T	ENST00000625842	ENSG00000156931	VPS8	TRUE	TRUE
chr3	184894864	T	A	ENST00000625842	ENSG00000156931	VPS8	TRUE	TRUE
chr3	184894864	T	G	ENST00000625842	ENSG00000156931	VPS8	TRUE	TRUE
chr3	184894869	G	T	ENST00000625842	ENSG00000156931	VPS8	TRUE	TRUE
chr3	184894878	G	T	ENST00000625842	ENSG00000156931	VPS8	TRUE	TRUE
chr3	184894920	C	T	ENST00000625842	ENSG00000156931	VPS8	TRUE	TRUE
chr3	184894923	C	T	ENST00000625842	ENSG00000156931	VPS8	TRUE	TRUE
chr3	184894926	G	A	ENST00000625842	ENSG00000156931	VPS8	TRUE	FALSE
chr3	184894926	G	C	ENST00000625842	ENSG00000156931	VPS8	TRUE	FALSE
chr3	184894926	G	T	ENST00000625842	ENSG00000156931	VPS8	TRUE	FALSE
chr3	184894927	T	A	ENST00000625842	ENSG00000156931	VPS8	TRUE	FALSE
chr3	184894927	T	C	ENST00000625842	ENSG00000156931	VPS8	TRUE	FALSE
chr3	184894927	T	G	ENST00000625842	ENSG00000156931	VPS8	TRUE	FALSE
chr3	184898563	A	C	ENST00000625842	ENSG00000156931	VPS8	TRUE	FALSE
chr3	184898563	A	G	ENST00000625842	ENSG00000156931	VPS8	TRUE	FALSE
chr3	184898563	A	T	ENST00000625842	ENSG00000156931	VPS8	TRUE	FALSE
chr3	184898564	G	A	ENST00000625842	ENSG00000156931	VPS8	TRUE	FALSE
chr3	184898564	G	C	ENST00000625842	ENSG00000156931	VPS8	TRUE	FALSE
chr3	184898564	G	T	ENST00000625842	ENSG00000156931	VPS8	TRUE	FALSE
chr3	184898579	T	A	ENST00000625842	ENSG00000156931	VPS8	TRUE	TRUE
chr3	184898581	G	A	ENST00000625842	ENSG00000156931	VPS8	TRUE	TRUE
chr3	184898582	G	A	ENST00000625842	ENSG00000156931	VPS8	TRUE	TRUE
chr3	184898583	G	T	ENST00000625842	ENSG00000156931	VPS8	TRUE	TRUE
chr3	184898593	T	A	ENST00000625842	ENSG00000156931	VPS8	TRUE	TRUE
chr3	184898593	T	G	ENST00000625842	ENSG00000156931	VPS8	TRUE	TRUE
chr3	184898597	T	A	ENST00000625842	ENSG00000156931	VPS8	TRUE	TRUE
chr3	184898597	T	G	ENST00000625842	ENSG00000156931	VPS8	TRUE	TRUE
chr3	184898612	T	A	ENST00000625842	ENSG00000156931	VPS8	TRUE	TRUE
chr3	184898612	T	G	ENST00000625842	ENSG00000156931	VPS8	TRUE	TRUE
chr3	184898618	C	A	ENST00000625842	ENSG00000156931	VPS8	TRUE	TRUE
chr3	184898618	C	G	ENST00000625842	ENSG00000156931	VPS8	TRUE	TRUE
chr3	184898622	A	T	ENST00000625842	ENSG00000156931	VPS8	TRUE	TRUE
chr3	184898634	G	T	ENST00000625842	ENSG00000156931	VPS8	TRUE	TRUE
chr3	184898652	G	T	ENST00000625842	ENSG00000156931	VPS8	TRUE	TRUE
chr3	184898655	G	A	ENST00000625842	ENSG00000156931	VPS8	TRUE	FALSE
chr3	184898655	G	C	ENST00000625842	ENSG00000156931	VPS8	TRUE	FALSE
chr3	184898655	G	T	ENST00000625842	ENSG00000156931	VPS8	TRUE	FALSE
chr3	184898656	T	A	ENST00000625842	ENSG00000156931	VPS8	TRUE	FALSE
chr3	184898656	T	C	ENST00000625842	ENSG00000156931	VPS8	TRUE	FALSE
chr3	184898656	T	G	ENST00000625842	ENSG00000156931	VPS8	TRUE	FALSE
chr3	184900919	A	C	ENST00000625842	ENSG00000156931	VPS8	TRUE	FALSE
chr3	184900919	A	G	ENST00000625842	ENSG00000156931	VPS8	TRUE	FALSE
chr3	184900919	A	T	ENST00000625842	ENSG00000156931	VPS8	TRUE	FALSE
chr3	184900920	G	A	ENST00000625842	ENSG00000156931	VPS8	TRUE	FALSE
chr3	184900920	G	C	ENST00000625842	ENSG00000156931	VPS8	TRUE	FALSE
chr3	184900920	G	T	ENST00000625842	ENSG00000156931	VPS8	TRUE	FALSE
chr3	184900921	A	T	ENST00000625842	ENSG00000156931	VPS8	TRUE	TRUE
chr3	184900930	A	T	ENST00000625842	ENSG00000156931	VPS8	TRUE	TRUE
chr3	184900957	G	T	ENST00000625842	ENSG00000156931	VPS8	TRUE	TRUE
chr3	184900960	A	T	ENST00000625842	ENSG00000156931	VPS8	TRUE	TRUE
chr3	184900973	G	A	ENST00000625842	ENSG00000156931	VPS8	TRUE	FALSE
chr3	184900973	G	C	ENST00000625842	ENSG00000156931	VPS8	TRUE	FALSE
chr3	184900973	G	T	ENST00000625842	ENSG00000156931	VPS8	TRUE	FALSE
chr3	184900974	T	A	ENST00000625842	ENSG00000156931	VPS8	TRUE	FALSE
chr3	184900974	T	C	ENST00000625842	ENSG00000156931	VPS8	TRUE	FALSE
chr3	184900974	T	G	ENST00000625842	ENSG00000156931	VPS8	TRUE	FALSE
chr3	184913517	A	C	ENST00000625842	ENSG00000156931	VPS8	TRUE	FALSE
chr3	184913517	A	G	ENST00000625842	ENSG00000156931	VPS8	TRUE	FALSE
chr3	184913517	A	T	ENST00000625842	ENSG00000156931	VPS8	TRUE	FALSE
chr3	184913518	G	A	ENST00000625842	ENSG00000156931	VPS8	TRUE	FALSE
chr3	184913518	G	C	ENST00000625842	ENSG00000156931	VPS8	TRUE	FALSE
chr3	184913518	G	T	ENST00000625842	ENSG00000156931	VPS8	TRUE	FALSE
chr3	184913521	G	T	ENST00000625842	ENSG00000156931	VPS8	TRUE	TRUE
chr3	184913524	C	T	ENST00000625842	ENSG00000156931	VPS8	TRUE	TRUE
chr3	184913542	A	T	ENST00000625842	ENSG00000156931	VPS8	TRUE	TRUE
chr3	184913556	T	A	ENST00000625842	ENSG00000156931	VPS8	TRUE	TRUE
chr3	184913556	T	G	ENST00000625842	ENSG00000156931	VPS8	TRUE	TRUE
chr3	184913562	G	A	ENST00000625842	ENSG00000156931	VPS8	TRUE	FALSE
chr3	184913562	G	C	ENST00000625842	ENSG00000156931	VPS8	TRUE	FALSE
chr3	184913562	G	T	ENST00000625842	ENSG00000156931	VPS8	TRUE	FALSE
chr3	184913563	T	A	ENST00000625842	ENSG00000156931	VPS8	TRUE	FALSE
chr3	184913563	T	C	ENST00000625842	ENSG00000156931	VPS8	TRUE	FALSE
chr3	184913563	T	G	ENST00000625842	ENSG00000156931	VPS8	TRUE	FALSE
chr3	184914979	A	C	ENST00000625842	ENSG00000156931	VPS8	TRUE	FALSE
chr3	184914979	A	G	ENST00000625842	ENSG00000156931	VPS8	TRUE	FALSE
chr3	184914979	A	T	ENST00000625842	ENSG00000156931	VPS8	TRUE	FALSE
chr3	184914980	G	A	ENST00000625842	ENSG00000156931	VPS8	TRUE	FALSE
chr3	184914980	G	C	ENST00000625842	ENSG00000156931	VPS8	TRUE	FALSE
chr3	184914980	G	T	ENST00000625842	ENSG00000156931	VPS8	TRUE	FALSE
chr3	184914984	T	A	ENST00000625842	ENSG00000156931	VPS8	TRUE	TRUE
chr3	184914987	T	A	ENST00000625842	ENSG00000156931	VPS8	TRUE	TRUE
chr3	184915005	T	A	ENST00000625842	ENSG00000156931	VPS8	TRUE	TRUE
chr3	184915005	T	G	ENST00000625842	ENSG00000156931	VPS8	TRUE	TRUE
chr3	184915024	G	T	ENST00000625842	ENSG00000156931	VPS8	TRUE	TRUE
chr3	184915040	T	A	ENST00000625842	ENSG00000156931	VPS8	TRUE	TRUE
chr3	184915045	A	T	ENST00000625842	ENSG00000156931	VPS8	TRUE	TRUE
chr3	184915051	C	T	ENST00000625842	ENSG00000156931	VPS8	TRUE	TRUE
chr3	184915054	G	A	ENST00000625842	ENSG00000156931	VPS8	TRUE	FALSE
chr3	184915054	G	C	ENST00000625842	ENSG00000156931	VPS8	TRUE	FALSE
chr3	184915054	G	T	ENST00000625842	ENSG00000156931	VPS8	TRUE	FALSE
chr3	184915055	T	A	ENST00000625842	ENSG00000156931	VPS8	TRUE	FALSE
chr3	184915055	T	C	ENST00000625842	ENSG00000156931	VPS8	TRUE	FALSE
chr3	184915055	T	G	ENST00000625842	ENSG00000156931	VPS8	TRUE	FALSE
chr3	184915353	A	C	ENST00000625842	ENSG00000156931	VPS8	TRUE	FALSE
chr3	184915353	A	G	ENST00000625842	ENSG00000156931	VPS8	TRUE	FALSE
chr3	184915353	A	T	ENST00000625842	ENSG00000156931	VPS8	TRUE	FALSE
chr3	184915354	G	A	ENST00000625842	ENSG00000156931	VPS8	TRUE	TRUE
chr3	184915354	G	C	ENST00000625842	ENSG00000156931	VPS8	TRUE	FALSE
chr3	184915354	G	T	ENST00000625842	ENSG00000156931	VPS8	TRUE	TRUE
chr3	184915361	G	T	ENST00000625842	ENSG00000156931	VPS8	TRUE	TRUE
chr3	184915383	C	A	ENST00000625842	ENSG00000156931	VPS8	TRUE	TRUE
chr3	184915383	C	G	ENST00000625842	ENSG00000156931	VPS8	TRUE	TRUE
chr3	184915388	G	T	ENST00000625842	ENSG00000156931	VPS8	TRUE	TRUE
chr3	184915400	G	T	ENST00000625842	ENSG00000156931	VPS8	TRUE	TRUE
chr3	184915403	G	T	ENST00000625842	ENSG00000156931	VPS8	TRUE	TRUE
chr3	184915406	G	T	ENST00000625842	ENSG00000156931	VPS8	TRUE	TRUE
chr3	184915414	T	A	ENST00000625842	ENSG00000156931	VPS8	TRUE	TRUE
chr3	184915414	T	G	ENST00000625842	ENSG00000156931	VPS8	TRUE	TRUE
chr3	184915420	C	A	ENST00000625842	ENSG00000156931	VPS8	TRUE	TRUE
chr3	184915420	C	G	ENST00000625842	ENSG00000156931	VPS8	TRUE	TRUE
chr3	184915431	T	A	ENST00000625842	ENSG00000156931	VPS8	TRUE	TRUE
chr3	184915448	A	T	ENST00000625842	ENSG00000156931	VPS8	TRUE	TRUE
chr3	184915451	G	T	ENST00000625842	ENSG00000156931	VPS8	TRUE	TRUE
chr3	184915467	T	A	ENST00000625842	ENSG00000156931	VPS8	TRUE	TRUE
chr3	184915475	G	A	ENST00000625842	ENSG00000156931	VPS8	TRUE	TRUE
chr3	184915475	G	C	ENST00000625842	ENSG00000156931	VPS8	TRUE	TRUE
chr3	184915475	G	T	ENST00000625842	ENSG00000156931	VPS8	TRUE	TRUE
chr3	184915476	T	A	ENST00000625842	ENSG00000156931	VPS8	TRUE	TRUE
chr3	184915476	T	C	ENST00000625842	ENSG00000156931	VPS8	TRUE	FALSE
chr3	184915476	T	G	ENST00000625842	ENSG00000156931	VPS8	TRUE	TRUE
chr3	184920125	A	C	ENST00000625842	ENSG00000156931	VPS8	TRUE	FALSE
chr3	184920125	A	G	ENST00000625842	ENSG00000156931	VPS8	TRUE	FALSE
chr3	184920125	A	T	ENST00000625842	ENSG00000156931	VPS8	TRUE	FALSE
chr3	184920126	G	A	ENST00000625842	ENSG00000156931	VPS8	TRUE	FALSE
chr3	184920126	G	C	ENST00000625842	ENSG00000156931	VPS8	TRUE	FALSE
chr3	184920126	G	T	ENST00000625842	ENSG00000156931	VPS8	TRUE	FALSE
chr3	184920133	G	T	ENST00000625842	ENSG00000156931	VPS8	TRUE	TRUE
chr3	184920142	A	T	ENST00000625842	ENSG00000156931	VPS8	TRUE	TRUE
chr3	184920151	A	T	ENST00000625842	ENSG00000156931	VPS8	TRUE	TRUE
chr3	184920154	C	T	ENST00000625842	ENSG00000156931	VPS8	TRUE	TRUE
chr3	184920163	G	T	ENST00000625842	ENSG00000156931	VPS8	TRUE	TRUE
chr3	184920168	T	A	ENST00000625842	ENSG00000156931	VPS8	TRUE	TRUE
chr3	184920168	T	G	ENST00000625842	ENSG00000156931	VPS8	TRUE	TRUE
chr3	184920169	C	T	ENST00000625842	ENSG00000156931	VPS8	TRUE	TRUE
chr3	184920172	C	T	ENST00000625842	ENSG00000156931	VPS8	TRUE	TRUE
chr3	184920175	C	T	ENST00000625842	ENSG00000156931	VPS8	TRUE	TRUE
chr3	184920191	T	A	ENST00000625842	ENSG00000156931	VPS8	TRUE	TRUE
chr3	184920194	T	A	ENST00000625842	ENSG00000156931	VPS8	TRUE	TRUE
chr3	184920196	A	T	ENST00000625842	ENSG00000156931	VPS8	TRUE	TRUE
chr3	184920199	G	A	ENST00000625842	ENSG00000156931	VPS8	FALSE	FALSE
chr3	184920199	G	C	ENST00000625842	ENSG00000156931	VPS8	TRUE	FALSE
chr3	184920199	G	T	ENST00000625842	ENSG00000156931	VPS8	TRUE	FALSE
chr3	184920200	T	A	ENST00000625842	ENSG00000156931	VPS8	TRUE	FALSE
chr3	184920200	T	C	ENST00000625842	ENSG00000156931	VPS8	FALSE	FALSE
chr3	184920200	T	G	ENST00000625842	ENSG00000156931	VPS8	TRUE	FALSE
chr3	184924860	A	C	ENST00000625842	ENSG00000156931	VPS8	TRUE	FALSE
chr3	184924860	A	G	ENST00000625842	ENSG00000156931	VPS8	TRUE	FALSE
chr3	184924860	A	T	ENST00000625842	ENSG00000156931	VPS8	TRUE	FALSE
chr3	184924861	G	A	ENST00000625842	ENSG00000156931	VPS8	TRUE	FALSE
chr3	184924861	G	C	ENST00000625842	ENSG00000156931	VPS8	TRUE	FALSE
chr3	184924861	G	T	ENST00000625842	ENSG00000156931	VPS8	TRUE	FALSE
chr3	184924871	G	T	ENST00000625842	ENSG00000156931	VPS8
chr3	184924878	C	A	ENST00000625842	ENSG00000156931	VPS8
chr3	184924878	C	G	ENST00000625842	ENSG00000156931	VPS8
chr3	184924893	C	A	ENST00000625842	ENSG00000156931	VPS8
chr3	184924893	C	G	ENST00000625842	ENSG00000156931	VPS8
chr3	184924895	C	T	ENST00000625842	ENSG00000156931	VPS8
chr3	184924901	G	T	ENST00000625842	ENSG00000156931	VPS8	TRUE	TRUE
chr3	184924906	T	A	ENST00000625842	ENSG00000156931	VPS8	TRUE	TRUE
chr3	184924928	C	T	ENST00000625842	ENSG00000156931	VPS8	TRUE	TRUE
chr3	184924937	A	T	ENST00000625842	ENSG00000156931	VPS8	TRUE	TRUE
chr3	184924953	T	A	ENST00000625842	ENSG00000156931	VPS8	TRUE	TRUE
chr3	184924964	A	T	ENST00000625842	ENSG00000156931	VPS8	TRUE	TRUE
chr3	184924979	C	T	ENST00000625842	ENSG00000156931	VPS8	TRUE	TRUE
chr3	184924982	G	A	ENST00000625842	ENSG00000156931	VPS8	TRUE	FALSE
chr3	184924982	G	C	ENST00000625842	ENSG00000156931	VPS8	TRUE	FALSE
chr3	184924982	G	T	ENST00000625842	ENSG00000156931	VPS8	TRUE	FALSE
chr3	184924983	T	A	ENST00000625842	ENSG00000156931	VPS8	TRUE	FALSE
chr3	184924983	T	C	ENST00000625842	ENSG00000156931	VPS8	FALSE	FALSE
chr3	184924983	T	G	ENST00000625842	ENSG00000156931	VPS8	TRUE	FALSE
chr3	184926592	A	C	ENST00000625842	ENSG00000156931	VPS8	TRUE	FALSE
chr3	184926592	A	G	ENST00000625842	ENSG00000156931	VPS8	TRUE	FALSE
chr3	184926592	A	T	ENST00000625842	ENSG00000156931	VPS8	TRUE	FALSE
chr3	184926593	G	A	ENST00000625842	ENSG00000156931	VPS8	TRUE	FALSE
chr3	184926593	G	C	ENST00000625842	ENSG00000156931	VPS8	TRUE	FALSE
chr3	184926593	G	T	ENST00000625842	ENSG00000156931	VPS8	TRUE	FALSE
chr3	184926600	G	T	ENST00000625842	ENSG00000156931	VPS8	TRUE	TRUE
chr3	184926611	T	A	ENST00000625842	ENSG00000156931	VPS8	TRUE	TRUE
chr3	184926630	C	T	ENST00000625842	ENSG00000156931	VPS8	TRUE	TRUE
chr3	184926639	G	T	ENST00000625842	ENSG00000156931	VPS8	TRUE	TRUE
chr3	184926642	A	T	ENST00000625842	ENSG00000156931	VPS8	TRUE	TRUE
chr3	184926645	C	T	ENST00000625842	ENSG00000156931	VPS8	TRUE	TRUE
chr3	184926648	C	T	ENST00000625842	ENSG00000156931	VPS8	TRUE	TRUE
chr3	184926651	G	A	ENST00000625842	ENSG00000156931	VPS8	TRUE	FALSE
chr3	184926651	G	C	ENST00000625842	ENSG00000156931	VPS8	TRUE	FALSE
chr3	184926651	G	T	ENST00000625842	ENSG00000156931	VPS8	TRUE	FALSE
chr3	184926652	T	A	ENST00000625842	ENSG00000156931	VPS8	TRUE	FALSE
chr3	184926652	T	C	ENST00000625842	ENSG00000156931	VPS8	TRUE	FALSE
chr3	184926652	T	G	ENST00000625842	ENSG00000156931	VPS8	TRUE	FALSE
chr3	184928449	A	C	ENST00000625842	ENSG00000156931	VPS8	TRUE	FALSE
chr3	184928449	A	G	ENST00000625842	ENSG00000156931	VPS8	TRUE	FALSE
chr3	184928449	A	T	ENST00000625842	ENSG00000156931	VPS8	TRUE	FALSE
chr3	184928450	G	A	ENST00000625842	ENSG00000156931	VPS8	TRUE	FALSE
chr3	184928450	G	C	ENST00000625842	ENSG00000156931	VPS8	TRUE	FALSE
chr3	184928450	G	T	ENST00000625842	ENSG00000156931	VPS8	TRUE	FALSE
chr3	184928458	T	A	ENST00000625842	ENSG00000156931	VPS8	TRUE	TRUE
chr3	184928458	T	G	ENST00000625842	ENSG00000156931	VPS8	TRUE	TRUE
chr3	184928460	G	T	ENST00000625842	ENSG00000156931	VPS8	TRUE	TRUE
chr3	184928464	T	A	ENST00000625842	ENSG00000156931	VPS8	TRUE	TRUE
chr3	184928469	C	T	ENST00000625842	ENSG00000156931	VPS8	TRUE	TRUE
chr3	184928475	G	T	ENST00000625842	ENSG00000156931	VPS8	TRUE	TRUE
chr3	184928487	C	T	ENST00000625842	ENSG00000156931	VPS8	TRUE	TRUE
chr3	184928493	G	T	ENST00000625842	ENSG00000156931	VPS8	TRUE	TRUE
chr3	184928496	G	T	ENST00000625842	ENSG00000156931	VPS8	TRUE	TRUE
chr3	184928502	C	T	ENST00000625842	ENSG00000156931	VPS8	TRUE	TRUE
chr3	184928520	G	T	ENST00000625842	ENSG00000156931	VPS8	TRUE	TRUE
chr3	184928523	A	T	ENST00000625842	ENSG00000156931	VPS8	TRUE	TRUE
chr3	184928529	G	T	ENST00000625842	ENSG00000156931	VPS8	TRUE	TRUE
chr3	184928534	G	A	ENST00000625842	ENSG00000156931	VPS8	TRUE	FALSE
chr3	184928534	G	C	ENST00000625842	ENSG00000156931	VPS8	TRUE	FALSE
chr3	184928534	G	T	ENST00000625842	ENSG00000156931	VPS8	TRUE	FALSE
chr3	184928535	T	A	ENST00000625842	ENSG00000156931	VPS8	TRUE	FALSE
chr3	184928535	T	C	ENST00000625842	ENSG00000156931	VPS8	TRUE	FALSE
chr3	184928535	T	G	ENST00000625842	ENSG00000156931	VPS8	TRUE	FALSE
chr3	184929578	A	C	ENST00000625842	ENSG00000156931	VPS8	TRUE	FALSE
chr3	184929578	A	G	ENST00000625842	ENSG00000156931	VPS8	TRUE	FALSE
chr3	184929578	A	T	ENST00000625842	ENSG00000156931	VPS8	TRUE	FALSE
chr3	184929579	G	A	ENST00000625842	ENSG00000156931	VPS8	TRUE	FALSE
chr3	184929579	G	C	ENST00000625842	ENSG00000156931	VPS8	TRUE	FALSE
chr3	184929579	G	T	ENST00000625842	ENSG00000156931	VPS8	TRUE	FALSE
chr3	184929583	T	A	ENST00000625842	ENSG00000156931	VPS8	TRUE	TRUE
chr3	184929583	T	G	ENST00000625842	ENSG00000156931	VPS8	TRUE	TRUE
chr3	184929584	C	T	ENST00000625842	ENSG00000156931	VPS8	TRUE	TRUE
chr3	184929592	T	A	ENST00000625842	ENSG00000156931	VPS8	TRUE	TRUE
chr3	184929593	G	T	ENST00000625842	ENSG00000156931	VPS8	TRUE	TRUE
chr3	184929604	T	A	ENST00000625842	ENSG00000156931	VPS8	TRUE	TRUE
chr3	184929604	T	G	ENST00000625842	ENSG00000156931	VPS8	TRUE	TRUE
chr3	184929605	G	T	ENST00000625842	ENSG00000156931	VPS8	TRUE	TRUE
chr3	184929608	A	T	ENST00000625842	ENSG00000156931	VPS8	TRUE	TRUE
chr3	184929611	G	T	ENST00000625842	ENSG00000156931	VPS8	TRUE	TRUE
chr3	184929617	C	T	ENST00000625842	ENSG00000156931	VPS8	TRUE	TRUE
chr3	184929622	T	A	ENST00000625842	ENSG00000156931	VPS8	TRUE	TRUE
chr3	184929622	T	G	ENST00000625842	ENSG00000156931	VPS8	TRUE	TRUE
chr3	184929626	A	T	ENST00000625842	ENSG00000156931	VPS8	TRUE	TRUE
chr3	184929640	C	A	ENST00000625842	ENSG00000156931	VPS8	TRUE	TRUE
chr3	184929643	C	A	ENST00000625842	ENSG00000156931	VPS8	TRUE	TRUE
chr3	184929643	C	G	ENST00000625842	ENSG00000156931	VPS8	TRUE	TRUE
chr3	184929645	T	A	ENST00000625842	ENSG00000156931	VPS8	TRUE	TRUE
chr3	184929645	T	G	ENST00000625842	ENSG00000156931	VPS8	TRUE	TRUE
chr3	184929659	C	T	ENST00000625842	ENSG00000156931	VPS8	TRUE	TRUE
chr3	184929662	G	T	ENST00000625842	ENSG00000156931	VPS8	TRUE	TRUE
chr3	184929665	G	A	ENST00000625842	ENSG00000156931	VPS8	TRUE	FALSE
chr3	184929665	G	C	ENST00000625842	ENSG00000156931	VPS8	TRUE	FALSE
chr3	184929665	G	T	ENST00000625842	ENSG00000156931	VPS8	TRUE	FALSE
chr3	184929666	T	A	ENST00000625842	ENSG00000156931	VPS8	TRUE	FALSE
chr3	184929666	T	C	ENST00000625842	ENSG00000156931	VPS8	TRUE	FALSE
chr3	184929666	T	G	ENST00000625842	ENSG00000156931	VPS8	TRUE	FALSE
chr3	184930468	A	C	ENST00000625842	ENSG00000156931	VPS8	TRUE	FALSE
chr3	184930468	A	G	ENST00000625842	ENSG00000156931	VPS8	TRUE	FALSE
chr3	184930468	A	T	ENST00000625842	ENSG00000156931	VPS8	TRUE	FALSE
chr3	184930469	G	A	ENST00000625842	ENSG00000156931	VPS8	TRUE	FALSE
chr3	184930469	G	C	ENST00000625842	ENSG00000156931	VPS8	TRUE	FALSE
chr3	184930469	G	T	ENST00000625842	ENSG00000156931	VPS8	TRUE	FALSE
chr3	184930470	G	T	ENST00000625842	ENSG00000156931	VPS8	TRUE	TRUE
chr3	184930473	G	T	ENST00000625842	ENSG00000156931	VPS8	TRUE	TRUE
chr3	184930487	C	A	ENST00000625842	ENSG00000156931	VPS8	TRUE	TRUE
chr3	184930487	C	G	ENST00000625842	ENSG00000156931	VPS8	TRUE	TRUE
chr3	184930501	T	A	ENST00000625842	ENSG00000156931	VPS8	TRUE	TRUE
chr3	184930501	T	G	ENST00000625842	ENSG00000156931	VPS8	TRUE	TRUE
chr3	184930512	G	T	ENST00000625842	ENSG00000156931	VPS8	TRUE	TRUE
chr3	184930524	G	T	ENST00000625842	ENSG00000156931	VPS8	TRUE	TRUE
chr3	184930527	G	T	ENST00000625842	ENSG00000156931	VPS8	TRUE	TRUE
chr3	184930530	A	T	ENST00000625842	ENSG00000156931	VPS8	TRUE	TRUE
chr3	184930533	C	T	ENST00000625842	ENSG00000156931	VPS8	TRUE	TRUE
chr3	184930543	G	A	ENST00000625842	ENSG00000156931	VPS8	TRUE	TRUE
chr3	184930544	G	A	ENST00000625842	ENSG00000156931	VPS8	TRUE	TRUE
chr3	184930545	C	T	ENST00000625842	ENSG00000156931	VPS8	TRUE	TRUE
chr3	184930548	A	T	ENST00000625842	ENSG00000156931	VPS8	TRUE	TRUE
chr3	184930566	G	T	ENST00000625842	ENSG00000156931	VPS8	TRUE	TRUE
chr3	184930569	G	A	ENST00000625842	ENSG00000156931	VPS8	TRUE	FALSE
chr3	184930569	G	C	ENST00000625842	ENSG00000156931	VPS8	TRUE	FALSE
chr3	184930569	G	T	ENST00000625842	ENSG00000156931	VPS8	TRUE	FALSE
chr3	184930570	T	A	ENST00000625842	ENSG00000156931	VPS8	TRUE	FALSE
chr3	184930570	T	C	ENST00000625842	ENSG00000156931	VPS8	TRUE	FALSE
chr3	184930570	T	G	ENST00000625842	ENSG00000156931	VPS8	TRUE	FALSE
chr3	184936244	A	C	ENST00000625842	ENSG00000156931	VPS8	TRUE	FALSE
chr3	184936244	A	G	ENST00000625842	ENSG00000156931	VPS8	TRUE	FALSE
chr3	184936244	A	T	ENST00000625842	ENSG00000156931	VPS8	TRUE	FALSE
chr3	184936245	G	A	ENST00000625842	ENSG00000156931	VPS8	TRUE	FALSE
chr3	184936245	G	C	ENST00000625842	ENSG00000156931	VPS8	TRUE	FALSE
chr3	184936245	G	T	ENST00000625842	ENSG00000156931	VPS8	TRUE	FALSE
chr3	184936246	G	T	ENST00000625842	ENSG00000156931	VPS8	TRUE	TRUE
chr3	184936261	A	T	ENST00000625842	ENSG00000156931	VPS8	TRUE	TRUE
chr3	184936269	T	A	ENST00000625842	ENSG00000156931	VPS8	TRUE	TRUE
chr3	184936270	A	T	ENST00000625842	ENSG00000156931	VPS8	TRUE	TRUE
chr3	184936279	G	T	ENST00000625842	ENSG00000156931	VPS8	TRUE	TRUE
chr3	184936303	G	T	ENST00000625842	ENSG00000156931	VPS8	TRUE	TRUE
chr3	184936312	G	T	ENST00000625842	ENSG00000156931	VPS8	TRUE	TRUE
chr3	184936324	A	T	ENST00000625842	ENSG00000156931	VPS8	TRUE	TRUE
chr3	184936327	A	T	ENST00000625842	ENSG00000156931	VPS8	TRUE	TRUE
chr3	184936333	C	T	ENST00000625842	ENSG00000156931	VPS8	TRUE	TRUE
chr3	184936336	G	A	ENST00000625842	ENSG00000156931	VPS8	TRUE	FALSE
chr3	184936336	G	C	ENST00000625842	ENSG00000156931	VPS8	TRUE	FALSE
chr3	184936336	G	T	ENST00000625842	ENSG00000156931	VPS8	TRUE	FALSE
chr3	184936337	T	A	ENST00000625842	ENSG00000156931	VPS8	TRUE	FALSE
chr3	184936337	T	C	ENST00000625842	ENSG00000156931	VPS8	TRUE	FALSE
chr3	184936337	T	G	ENST00000625842	ENSG00000156931	VPS8	TRUE	FALSE
chr3	184940195	A	C	ENST00000625842	ENSG00000156931	VPS8	TRUE	FALSE
chr3	184940195	A	G	ENST00000625842	ENSG00000156931	VPS8	TRUE	FALSE
chr3	184940195	A	T	ENST00000625842	ENSG00000156931	VPS8	TRUE	FALSE
chr3	184940196	G	A	ENST00000625842	ENSG00000156931	VPS8	TRUE	FALSE
chr3	184940196	G	C	ENST00000625842	ENSG00000156931	VPS8	TRUE	FALSE
chr3	184940196	G	T	ENST00000625842	ENSG00000156931	VPS8	TRUE	FALSE
chr3	184940200	C	T	ENST00000625842	ENSG00000156931	VPS8
chr3	184940207	T	A	ENST00000625842	ENSG00000156931	VPS8
chr3	184940215	A	T	ENST00000625842	ENSG00000156931	VPS8
chr3	184940222	T	A	ENST00000625842	ENSG00000156931	VPS8
chr3	184940244	G	A	ENST00000625842	ENSG00000156931	VPS8	TRUE	FALSE
chr3	184940244	G	C	ENST00000625842	ENSG00000156931	VPS8	TRUE	FALSE
chr3	184940244	G	T	ENST00000625842	ENSG00000156931	VPS8	TRUE	FALSE
chr3	184940245	T	A	ENST00000625842	ENSG00000156931	VPS8	TRUE	FALSE
chr3	184940245	T	C	ENST00000625842	ENSG00000156931	VPS8	TRUE	FALSE
chr3	184940245	T	G	ENST00000625842	ENSG00000156931	VPS8	TRUE	FALSE
chr3	184957372	A	C	ENST00000625842	ENSG00000156931	VPS8	TRUE	FALSE
chr3	184957372	A	G	ENST00000625842	ENSG00000156931	VPS8	TRUE	FALSE
chr3	184957372	A	T	ENST00000625842	ENSG00000156931	VPS8	TRUE	FALSE
chr3	184957373	G	A	ENST00000625842	ENSG00000156931	VPS8	TRUE	FALSE
chr3	184957373	G	C	ENST00000625842	ENSG00000156931	VPS8	TRUE	FALSE
chr3	184957373	G	T	ENST00000625842	ENSG00000156931	VPS8	TRUE	FALSE
chr3	184957375	G	T	ENST00000625842	ENSG00000156931	VPS8	TRUE	TRUE
chr3	184957393	C	T	ENST00000625842	ENSG00000156931	VPS8	TRUE	TRUE
chr3	184957396	G	T	ENST00000625842	ENSG00000156931	VPS8	TRUE	TRUE
chr3	184957400	T	A	ENST00000625842	ENSG00000156931	VPS8	TRUE	TRUE
chr3	184957400	T	G	ENST00000625842	ENSG00000156931	VPS8	TRUE	TRUE
chr3	184957405	C	T	ENST00000625842	ENSG00000156931	VPS8	TRUE	TRUE
chr3	184957419	T	A	ENST00000625842	ENSG00000156931	VPS8	TRUE	TRUE
chr3	184957426	G	T	ENST00000625842	ENSG00000156931	VPS8	TRUE	TRUE
chr3	184957429	C	T	ENST00000625842	ENSG00000156931	VPS8	TRUE	TRUE
chr3	184957438	G	T	ENST00000625842	ENSG00000156931	VPS8	TRUE	TRUE
chr3	184957445	T	A	ENST00000625842	ENSG00000156931	VPS8	TRUE	TRUE
chr3	184957449	T	A	ENST00000625842	ENSG00000156931	VPS8	TRUE	TRUE
chr3	184957450	C	T	ENST00000625842	ENSG00000156931	VPS8	TRUE	TRUE
chr3	184957465	C	T	ENST00000625842	ENSG00000156931	VPS8	TRUE	TRUE
chr3	184957474	G	T	ENST00000625842	ENSG00000156931	VPS8	TRUE	TRUE
chr3	184957483	C	T	ENST00000625842	ENSG00000156931	VPS8	TRUE	TRUE
chr3	184957492	G	T	ENST00000625842	ENSG00000156931	VPS8	TRUE	TRUE
chr3	184957497	C	A	ENST00000625842	ENSG00000156931	VPS8	TRUE	TRUE
chr3	184957500	C	A	ENST00000625842	ENSG00000156931	VPS8	TRUE	TRUE
chr3	184957500	C	G	ENST00000625842	ENSG00000156931	VPS8	TRUE	TRUE
chr3	184957507	G	T	ENST00000625842	ENSG00000156931	VPS8	TRUE	TRUE
chr3	184957510	G	T	ENST00000625842	ENSG00000156931	VPS8	TRUE	TRUE
chr3	184957519	C	T	ENST00000625842	ENSG00000156931	VPS8	TRUE	TRUE
chr3	184957522	G	A	ENST00000625842	ENSG00000156931	VPS8	TRUE	FALSE
chr3	184957522	G	C	ENST00000625842	ENSG00000156931	VPS8	TRUE	FALSE
chr3	184957522	G	T	ENST00000625842	ENSG00000156931	VPS8	TRUE	FALSE
chr3	184957523	T	A	ENST00000625842	ENSG00000156931	VPS8	TRUE	FALSE
chr3	184957523	T	C	ENST00000625842	ENSG00000156931	VPS8	TRUE	FALSE
chr3	184957523	T	G	ENST00000625842	ENSG00000156931	VPS8	TRUE	FALSE
chr3	184964466	A	C	ENST00000625842	ENSG00000156931	VPS8	TRUE	FALSE
chr3	184964466	A	G	ENST00000625842	ENSG00000156931	VPS8	TRUE	FALSE
chr3	184964466	A	T	ENST00000625842	ENSG00000156931	VPS8	TRUE	FALSE
chr3	184964467	G	A	ENST00000625842	ENSG00000156931	VPS8	TRUE	FALSE
chr3	184964467	G	C	ENST00000625842	ENSG00000156931	VPS8	TRUE	FALSE
chr3	184964467	G	T	ENST00000625842	ENSG00000156931	VPS8	TRUE	FALSE
chr3	184964474	C	T	ENST00000625842	ENSG00000156931	VPS8	TRUE	TRUE
chr3	184964477	A	T	ENST00000625842	ENSG00000156931	VPS8	TRUE	TRUE
chr3	184964482	T	A	ENST00000625842	ENSG00000156931	VPS8	TRUE	TRUE
chr3	184964482	T	G	ENST00000625842	ENSG00000156931	VPS8	TRUE	TRUE
chr3	184964483	C	T	ENST00000625842	ENSG00000156931	VPS8	TRUE	TRUE
chr3	184964492	G	T	ENST00000625842	ENSG00000156931	VPS8	TRUE	TRUE
chr3	184964506	T	A	ENST00000625842	ENSG00000156931	VPS8	TRUE	TRUE
chr3	184964506	T	G	ENST00000625842	ENSG00000156931	VPS8	TRUE	TRUE
chr3	184964511	T	A	ENST00000625842	ENSG00000156931	VPS8	TRUE	TRUE
chr3	184964513	G	T	ENST00000625842	ENSG00000156931	VPS8	TRUE	TRUE
chr3	184964516	A	T	ENST00000625842	ENSG00000156931	VPS8	TRUE	TRUE
chr3	184964519	A	T	ENST00000625842	ENSG00000156931	VPS8	TRUE	TRUE
chr3	184964522	G	T	ENST00000625842	ENSG00000156931	VPS8	TRUE	TRUE
chr3	184964553	T	A	ENST00000625842	ENSG00000156931	VPS8	TRUE	TRUE
chr3	184964553	T	G	ENST00000625842	ENSG00000156931	VPS8	TRUE	TRUE
chr3	184964555	G	T	ENST00000625842	ENSG00000156931	VPS8	TRUE	TRUE
chr3	184964558	G	A	ENST00000625842	ENSG00000156931	VPS8	TRUE	FALSE
chr3	184964558	G	C	ENST00000625842	ENSG00000156931	VPS8	TRUE	FALSE
chr3	184964558	G	T	ENST00000625842	ENSG00000156931	VPS8	TRUE	FALSE
chr3	184964559	T	A	ENST00000625842	ENSG00000156931	VPS8	TRUE	FALSE
chr3	184964559	T	C	ENST00000625842	ENSG00000156931	VPS8	TRUE	FALSE
chr3	184964559	T	G	ENST00000625842	ENSG00000156931	VPS8	TRUE	FALSE
chr3	184966669	A	C	ENST00000625842	ENSG00000156931	VPS8	TRUE	FALSE
chr3	184966669	A	G	ENST00000625842	ENSG00000156931	VPS8	TRUE	FALSE
chr3	184966669	A	T	ENST00000625842	ENSG00000156931	VPS8	TRUE	FALSE
chr3	184966670	G	A	ENST00000625842	ENSG00000156931	VPS8	TRUE	FALSE
chr3	184966670	G	C	ENST00000625842	ENSG00000156931	VPS8	TRUE	FALSE
chr3	184966670	G	T	ENST00000625842	ENSG00000156931	VPS8	TRUE	FALSE
chr3	184966671	A	T	ENST00000625842	ENSG00000156931	VPS8	TRUE	TRUE
chr3	184966677	C	T	ENST00000625842	ENSG00000156931	VPS8	TRUE	TRUE
chr3	184966683	A	T	ENST00000625842	ENSG00000156931	VPS8	TRUE	TRUE
chr3	184966689	C	T	ENST00000625842	ENSG00000156931	VPS8	TRUE	TRUE
chr3	184966692	G	T	ENST00000625842	ENSG00000156931	VPS8	TRUE	TRUE
chr3	184966704	C	T	ENST00000625842	ENSG00000156931	VPS8	TRUE	TRUE
chr3	184966710	G	T	ENST00000625842	ENSG00000156931	VPS8	TRUE	TRUE
chr3	184966714	G	A	ENST00000625842	ENSG00000156931	VPS8	TRUE	FALSE
chr3	184966714	G	C	ENST00000625842	ENSG00000156931	VPS8	TRUE	FALSE
chr3	184966714	G	T	ENST00000625842	ENSG00000156931	VPS8	TRUE	FALSE
chr3	184966715	T	A	ENST00000625842	ENSG00000156931	VPS8	TRUE	FALSE
chr3	184966715	T	C	ENST00000625842	ENSG00000156931	VPS8	TRUE	FALSE
chr3	184966715	T	G	ENST00000625842	ENSG00000156931	VPS8	TRUE	FALSE
chr3	184971647	A	C	ENST00000625842	ENSG00000156931	VPS8	TRUE	FALSE
chr3	184971647	A	G	ENST00000625842	ENSG00000156931	VPS8	TRUE	FALSE
chr3	184971647	A	T	ENST00000625842	ENSG00000156931	VPS8	TRUE	FALSE
chr3	184971648	G	A	ENST00000625842	ENSG00000156931	VPS8	TRUE	FALSE
chr3	184971648	G	C	ENST00000625842	ENSG00000156931	VPS8	TRUE	FALSE
chr3	184971648	G	T	ENST00000625842	ENSG00000156931	VPS8	TRUE	FALSE
chr3	184971654	A	T	ENST00000625842	ENSG00000156931	VPS8	TRUE	TRUE
chr3	184971657	G	T	ENST00000625842	ENSG00000156931	VPS8	TRUE	TRUE
chr3	184971667	C	A	ENST00000625842	ENSG00000156931	VPS8	TRUE	TRUE
chr3	184971667	C	G	ENST00000625842	ENSG00000156931	VPS8	TRUE	TRUE
chr3	184971670	T	A	ENST00000625842	ENSG00000156931	VPS8	TRUE	TRUE
chr3	184971672	A	T	ENST00000625842	ENSG00000156931	VPS8	TRUE	TRUE
chr3	184971681	G	T	ENST00000625842	ENSG00000156931	VPS8	TRUE	TRUE
chr3	184971696	G	T	ENST00000625842	ENSG00000156931	VPS8	TRUE	TRUE
chr3	184971713	C	A	ENST00000625842	ENSG00000156931	VPS8	TRUE	TRUE
chr3	184971714	C	T	ENST00000625842	ENSG00000156931	VPS8	TRUE	TRUE
chr3	184971717	A	T	ENST00000625842	ENSG00000156931	VPS8	TRUE	TRUE
chr3	184971724	C	A	ENST00000625842	ENSG00000156931	VPS8	TRUE	TRUE
chr3	184971724	C	G	ENST00000625842	ENSG00000156931	VPS8	TRUE	TRUE
chr3	184971733	T	A	ENST00000625842	ENSG00000156931	VPS8	TRUE	TRUE
chr3	184971738	C	T	ENST00000625842	ENSG00000156931	VPS8	TRUE	TRUE
chr3	184971741	C	T	ENST00000625842	ENSG00000156931	VPS8	TRUE	TRUE
chr3	184971744	C	T	ENST00000625842	ENSG00000156931	VPS8	TRUE	TRUE
chr3	184971750	G	T	ENST00000625842	ENSG00000156931	VPS8	TRUE	TRUE
chr3	184971753	G	A	ENST00000625842	ENSG00000156931	VPS8	TRUE	FALSE
chr3	184971753	G	C	ENST00000625842	ENSG00000156931	VPS8	TRUE	FALSE
chr3	184971753	G	T	ENST00000625842	ENSG00000156931	VPS8	TRUE	FALSE
chr3	184971754	T	A	ENST00000625842	ENSG00000156931	VPS8	TRUE	FALSE
chr3	184971754	T	C	ENST00000625842	ENSG00000156931	VPS8	TRUE	FALSE
chr3	184971754	T	G	ENST00000625842	ENSG00000156931	VPS8	TRUE	FALSE
chr3	184982564	A	C	ENST00000625842	ENSG00000156931	VPS8	TRUE	FALSE
chr3	184982564	A	G	ENST00000625842	ENSG00000156931	VPS8	TRUE	FALSE
chr3	184982564	A	T	ENST00000625842	ENSG00000156931	VPS8	TRUE	FALSE
chr3	184982565	G	A	ENST00000625842	ENSG00000156931	VPS8	TRUE	FALSE
chr3	184982565	G	C	ENST00000625842	ENSG00000156931	VPS8	TRUE	FALSE
chr3	184982565	G	T	ENST00000625842	ENSG00000156931	VPS8	TRUE	FALSE
chr3	184982573	G	A	ENST00000625842	ENSG00000156931	VPS8	TRUE	TRUE
chr3	184982574	G	A	ENST00000625842	ENSG00000156931	VPS8	TRUE	TRUE
chr3	184982582	T	A	ENST00000625842	ENSG00000156931	VPS8	TRUE	TRUE
chr3	184982582	T	G	ENST00000625842	ENSG00000156931	VPS8	TRUE	TRUE
chr3	184982585	T	A	ENST00000625842	ENSG00000156931	VPS8	TRUE	TRUE
chr3	184982587	G	T	ENST00000625842	ENSG00000156931	VPS8	TRUE	TRUE
chr3	184982605	C	T	ENST00000625842	ENSG00000156931	VPS8	TRUE	TRUE
chr3	184982608	A	T	ENST00000625842	ENSG00000156931	VPS8	TRUE	TRUE
chr3	184982621	C	A	ENST00000625842	ENSG00000156931	VPS8	TRUE	TRUE
chr3	184982621	C	G	ENST00000625842	ENSG00000156931	VPS8	TRUE	TRUE
chr3	184982644	G	T	ENST00000625842	ENSG00000156931	VPS8	TRUE	TRUE
chr3	184982648	G	A	ENST00000625842	ENSG00000156931	VPS8	TRUE	FALSE
chr3	184982648	G	C	ENST00000625842	ENSG00000156931	VPS8	TRUE	FALSE
chr3	184982648	G	T	ENST00000625842	ENSG00000156931	VPS8	TRUE	FALSE
chr3	184982649	T	A	ENST00000625842	ENSG00000156931	VPS8	TRUE	FALSE
chr3	184982649	T	C	ENST00000625842	ENSG00000156931	VPS8	FALSE	FALSE
chr3	184982649	T	G	ENST00000625842	ENSG00000156931	VPS8	TRUE	FALSE
chr3	184983010	A	C	ENST00000625842	ENSG00000156931	VPS8	TRUE	FALSE
chr3	184983010	A	G	ENST00000625842	ENSG00000156931	VPS8	TRUE	FALSE
chr3	184983010	A	T	ENST00000625842	ENSG00000156931	VPS8	TRUE	FALSE
chr3	184983011	G	A	ENST00000625842	ENSG00000156931	VPS8	TRUE	FALSE
chr3	184983011	G	C	ENST00000625842	ENSG00000156931	VPS8	TRUE	FALSE
chr3	184983011	G	T	ENST00000625842	ENSG00000156931	VPS8	TRUE	FALSE
chr3	184983017	A	T	ENST00000625842	ENSG00000156931	VPS8	TRUE	TRUE
chr3	184983024	T	A	ENST00000625842	ENSG00000156931	VPS8	TRUE	TRUE
chr3	184983032	C	T	ENST00000625842	ENSG00000156931	VPS8	TRUE	TRUE
chr3	184983039	T	A	ENST00000625842	ENSG00000156931	VPS8	TRUE	TRUE
chr3	184983039	T	G	ENST00000625842	ENSG00000156931	VPS8	TRUE	TRUE
chr3	184983072	C	A	ENST00000625842	ENSG00000156931	VPS8	TRUE	TRUE
chr3	184983072	C	G	ENST00000625842	ENSG00000156931	VPS8	TRUE	TRUE
chr3	184983078	T	A	ENST00000625842	ENSG00000156931	VPS8	TRUE	TRUE
chr3	184983080	C	T	ENST00000625842	ENSG00000156931	VPS8	TRUE	TRUE
chr3	184983083	A	T	ENST00000625842	ENSG00000156931	VPS8	TRUE	TRUE
chr3	184983090	T	A	ENST00000625842	ENSG00000156931	VPS8	TRUE	TRUE
chr3	184983090	T	G	ENST00000625842	ENSG00000156931	VPS8	TRUE	TRUE
chr3	184983092	C	T	ENST00000625842	ENSG00000156931	VPS8	TRUE	TRUE
chr3	184983095	G	A	ENST00000625842	ENSG00000156931	VPS8	TRUE	FALSE
chr3	184983095	G	C	ENST00000625842	ENSG00000156931	VPS8	TRUE	FALSE
chr3	184983095	G	T	ENST00000625842	ENSG00000156931	VPS8	TRUE	FALSE
chr3	184983096	T	A	ENST00000625842	ENSG00000156931	VPS8	TRUE	FALSE
chr3	184983096	T	C	ENST00000625842	ENSG00000156931	VPS8	TRUE	FALSE
chr3	184983096	T	G	ENST00000625842	ENSG00000156931	VPS8	TRUE	FALSE
chr3	184993981	A	C	ENST00000625842	ENSG00000156931	VPS8	TRUE	FALSE
chr3	184993981	A	G	ENST00000625842	ENSG00000156931	VPS8	TRUE	FALSE
chr3	184993981	A	T	ENST00000625842	ENSG00000156931	VPS8	TRUE	FALSE
chr3	184993982	G	A	ENST00000625842	ENSG00000156931	VPS8	TRUE	FALSE
chr3	184993982	G	C	ENST00000625842	ENSG00000156931	VPS8	TRUE	FALSE
chr3	184993982	G	T	ENST00000625842	ENSG00000156931	VPS8	TRUE	FALSE
chr3	184993994	T	A	ENST00000625842	ENSG00000156931	VPS8	TRUE	TRUE
chr3	184993994	T	G	ENST00000625842	ENSG00000156931	VPS8	TRUE	TRUE
chr3	184993995	G	T	ENST00000625842	ENSG00000156931	VPS8	TRUE	TRUE
chr3	184993998	A	T	ENST00000625842	ENSG00000156931	VPS8	TRUE	TRUE
chr3	184994001	G	T	ENST00000625842	ENSG00000156931	VPS8	TRUE	TRUE
chr3	184994004	A	T	ENST00000625842	ENSG00000156931	VPS8	TRUE	TRUE
chr3	184994010	G	T	ENST00000625842	ENSG00000156931	VPS8	TRUE	TRUE
chr3	184994013	G	T	ENST00000625842	ENSG00000156931	VPS8	TRUE	TRUE
chr3	184994019	C	T	ENST00000625842	ENSG00000156931	VPS8	TRUE	TRUE
chr3	184994022	G	T	ENST00000625842	ENSG00000156931	VPS8	TRUE	TRUE
chr3	184994032	T	A	ENST00000625842	ENSG00000156931	VPS8	TRUE	TRUE
chr3	184994034	G	T	ENST00000625842	ENSG00000156931	VPS8	TRUE	TRUE
chr3	184994041	T	A	ENST00000625842	ENSG00000156931	VPS8	TRUE	TRUE
chr3	184994041	T	G	ENST00000625842	ENSG00000156931	VPS8	TRUE	TRUE
chr3	184994057	T	A	ENST00000625842	ENSG00000156931	VPS8	TRUE	TRUE
chr3	184994057	T	G	ENST00000625842	ENSG00000156931	VPS8	TRUE	TRUE
chr3	184994058	G	T	ENST00000625842	ENSG00000156931	VPS8	TRUE	TRUE
chr3	184994061	C	T	ENST00000625842	ENSG00000156931	VPS8	TRUE	TRUE
chr3	184994064	G	A	ENST00000625842	ENSG00000156931	VPS8	TRUE	FALSE
chr3	184994064	G	C	ENST00000625842	ENSG00000156931	VPS8	TRUE	FALSE
chr3	184994064	G	T	ENST00000625842	ENSG00000156931	VPS8	TRUE	FALSE
chr3	184994065	T	A	ENST00000625842	ENSG00000156931	VPS8	TRUE	FALSE
chr3	184994065	T	C	ENST00000625842	ENSG00000156931	VPS8	TRUE	FALSE
chr3	184994065	T	G	ENST00000625842	ENSG00000156931	VPS8	TRUE	FALSE
chr3	184996330	A	C	ENST00000625842	ENSG00000156931	VPS8	TRUE	FALSE
chr3	184996330	A	G	ENST00000625842	ENSG00000156931	VPS8	TRUE	FALSE
chr3	184996330	A	T	ENST00000625842	ENSG00000156931	VPS8	TRUE	FALSE
chr3	184996331	G	A	ENST00000625842	ENSG00000156931	VPS8	TRUE	FALSE
chr3	184996331	G	C	ENST00000625842	ENSG00000156931	VPS8	TRUE	FALSE
chr3	184996331	G	T	ENST00000625842	ENSG00000156931	VPS8	TRUE	FALSE
chr3	184996341	G	T	ENST00000625842	ENSG00000156931	VPS8	TRUE	TRUE
chr3	184996365	C	T	ENST00000625842	ENSG00000156931	VPS8	TRUE	TRUE
chr3	184996378	G	A	ENST00000625842	ENSG00000156931	VPS8	TRUE	TRUE
chr3	184996379	G	A	ENST00000625842	ENSG00000156931	VPS8	TRUE	TRUE
chr3	184996381	C	A	ENST00000625842	ENSG00000156931	VPS8	TRUE	TRUE
chr3	184996381	C	G	ENST00000625842	ENSG00000156931	VPS8	TRUE	TRUE
chr3	184996384	T	A	ENST00000625842	ENSG00000156931	VPS8	TRUE	TRUE
chr3	184996388	T	A	ENST00000625842	ENSG00000156931	VPS8	TRUE	TRUE
chr3	184996395	A	T	ENST00000625842	ENSG00000156931	VPS8	TRUE	TRUE
chr3	184996402	C	A	ENST00000625842	ENSG00000156931	VPS8	TRUE	TRUE
chr3	184996410	A	T	ENST00000625842	ENSG00000156931	VPS8	TRUE	TRUE
chr3	184996413	G	T	ENST00000625842	ENSG00000156931	VPS8	TRUE	TRUE
chr3	184996425	A	T	ENST00000625842	ENSG00000156931	VPS8	TRUE	TRUE
chr3	184996428	C	T	ENST00000625842	ENSG00000156931	VPS8	TRUE	TRUE
chr3	184996436	C	A	ENST00000625842	ENSG00000156931	VPS8	TRUE	TRUE
chr3	184996436	C	G	ENST00000625842	ENSG00000156931	VPS8	TRUE	TRUE
chr3	184996439	C	A	ENST00000625842	ENSG00000156931	VPS8	TRUE	TRUE
chr3	184996448	T	A	ENST00000625842	ENSG00000156931	VPS8	TRUE	TRUE
chr3	184996450	T	A	ENST00000625842	ENSG00000156931	VPS8	TRUE	TRUE
chr3	184996452	C	T	ENST00000625842	ENSG00000156931	VPS8	TRUE	TRUE
chr3	184996455	C	T	ENST00000625842	ENSG00000156931	VPS8	TRUE	TRUE
chr3	184996460	C	A	ENST00000625842	ENSG00000156931	VPS8	TRUE	TRUE
chr3	184996460	C	G	ENST00000625842	ENSG00000156931	VPS8	TRUE	TRUE
chr3	184996461	A	T	ENST00000625842	ENSG00000156931	VPS8	TRUE	TRUE
chr3	184996464	A	T	ENST00000625842	ENSG00000156931	VPS8	TRUE	TRUE
chr3	184996470	C	T	ENST00000625842	ENSG00000156931	VPS8	TRUE	TRUE
chr3	184996473	G	T	ENST00000625842	ENSG00000156931	VPS8	TRUE	TRUE
chr3	184996485	G	T	ENST00000625842	ENSG00000156931	VPS8	TRUE	TRUE
chr3	184996502	G	A	ENST00000625842	ENSG00000156931	VPS8	TRUE	FALSE
chr3	184996502	G	C	ENST00000625842	ENSG00000156931	VPS8	TRUE	FALSE
chr3	184996502	G	T	ENST00000625842	ENSG00000156931	VPS8	TRUE	FALSE
chr3	184996503	T	A	ENST00000625842	ENSG00000156931	VPS8	TRUE	FALSE
chr3	184996503	T	C	ENST00000625842	ENSG00000156931	VPS8	TRUE	FALSE
chr3	184996503	T	G	ENST00000625842	ENSG00000156931	VPS8	TRUE	FALSE
chr3	184999694	A	C	ENST00000625842	ENSG00000156931	VPS8	TRUE	FALSE
chr3	184999694	A	G	ENST00000625842	ENSG00000156931	VPS8	TRUE	FALSE
chr3	184999694	A	T	ENST00000625842	ENSG00000156931	VPS8	TRUE	FALSE
chr3	184999695	G	A	ENST00000625842	ENSG00000156931	VPS8	TRUE	FALSE
chr3	184999695	G	C	ENST00000625842	ENSG00000156931	VPS8	TRUE	FALSE
chr3	184999695	G	T	ENST00000625842	ENSG00000156931	VPS8	TRUE	FALSE
chr3	184999699	T	A	ENST00000625842	ENSG00000156931	VPS8	TRUE	TRUE
chr3	184999707	T	A	ENST00000625842	ENSG00000156931	VPS8	TRUE	TRUE
chr3	184999711	T	A	ENST00000625842	ENSG00000156931	VPS8	TRUE	TRUE
chr3	184999711	T	G	ENST00000625842	ENSG00000156931	VPS8	TRUE	TRUE
chr3	184999716	C	A	ENST00000625842	ENSG00000156931	VPS8	TRUE	TRUE
chr3	184999716	C	G	ENST00000625842	ENSG00000156931	VPS8	TRUE	TRUE
chr3	184999723	C	A	ENST00000625842	ENSG00000156931	VPS8	TRUE	TRUE
chr3	184999727	C	T	ENST00000625842	ENSG00000156931	VPS8	TRUE	TRUE
chr3	184999733	A	T	ENST00000625842	ENSG00000156931	VPS8	TRUE	TRUE
chr3	184999736	G	T	ENST00000625842	ENSG00000156931	VPS8	TRUE	TRUE
chr3	184999741	C	A	ENST00000625842	ENSG00000156931	VPS8	TRUE	TRUE
chr3	184999748	G	T	ENST00000625842	ENSG00000156931	VPS8	TRUE	TRUE
chr3	184999754	G	T	ENST00000625842	ENSG00000156931	VPS8	TRUE	TRUE
chr3	184999760	C	T	ENST00000625842	ENSG00000156931	VPS8	TRUE	TRUE
chr3	184999766	A	T	ENST00000625842	ENSG00000156931	VPS8	TRUE	TRUE
chr3	184999770	G	A	ENST00000625842	ENSG00000156931	VPS8	TRUE	TRUE
chr3	184999771	G	A	ENST00000625842	ENSG00000156931	VPS8	TRUE	TRUE
chr3	184999777	C	A	ENST00000625842	ENSG00000156931	VPS8	TRUE	TRUE
chr3	184999780	C	A	ENST00000625842	ENSG00000156931	VPS8	TRUE	TRUE
chr3	184999780	C	G	ENST00000625842	ENSG00000156931	VPS8	TRUE	TRUE
chr3	184999781	A	T	ENST00000625842	ENSG00000156931	VPS8	TRUE	TRUE
chr3	184999786	C	A	ENST00000625842	ENSG00000156931	VPS8	TRUE	TRUE
chr3	184999791	C	A	ENST00000625842	ENSG00000156931	VPS8	TRUE	TRUE
chr3	184999791	C	G	ENST00000625842	ENSG00000156931	VPS8	TRUE	TRUE
chr3	184999799	A	T	ENST00000625842	ENSG00000156931	VPS8	TRUE	TRUE
chr3	184999805	G	T	ENST00000625842	ENSG00000156931	VPS8	TRUE	TRUE
chr3	184999808	A	T	ENST00000625842	ENSG00000156931	VPS8	TRUE	TRUE
chr3	184999817	G	T	ENST00000625842	ENSG00000156931	VPS8	TRUE	TRUE
chr3	184999824	C	A	ENST00000625842	ENSG00000156931	VPS8	TRUE	TRUE
chr3	184999824	C	G	ENST00000625842	ENSG00000156931	VPS8	TRUE	TRUE
chr3	184999829	G	T	ENST00000625842	ENSG00000156931	VPS8	TRUE	TRUE
chr3	184999835	A	T	ENST00000625842	ENSG00000156931	VPS8	TRUE	TRUE
chr3	184999838	A	T	ENST00000625842	ENSG00000156931	VPS8	TRUE	TRUE
chr3	184999841	G	T	ENST00000625842	ENSG00000156931	VPS8	TRUE	TRUE
chr3	184999857	C	A	ENST00000625842	ENSG00000156931	VPS8	TRUE	TRUE
chr3	184999857	C	G	ENST00000625842	ENSG00000156931	VPS8	TRUE	TRUE
chr3	184999859	C	T	ENST00000625842	ENSG00000156931	VPS8	TRUE	TRUE
chr3	184999862	G	A	ENST00000625842	ENSG00000156931	VPS8	TRUE	FALSE
chr3	184999862	G	C	ENST00000625842	ENSG00000156931	VPS8	TRUE	FALSE
chr3	184999862	G	T	ENST00000625842	ENSG00000156931	VPS8	TRUE	FALSE
chr3	184999863	T	A	ENST00000625842	ENSG00000156931	VPS8	TRUE	FALSE
chr3	184999863	T	C	ENST00000625842	ENSG00000156931	VPS8	TRUE	FALSE
chr3	184999863	T	G	ENST00000625842	ENSG00000156931	VPS8	TRUE	FALSE
chr3	185024334	A	C	ENST00000625842	ENSG00000156931	VPS8	TRUE	FALSE
chr3	185024334	A	G	ENST00000625842	ENSG00000156931	VPS8	TRUE	FALSE
chr3	185024334	A	T	ENST00000625842	ENSG00000156931	VPS8	TRUE	FALSE
chr3	185024335	G	A	ENST00000625842	ENSG00000156931	VPS8	TRUE	FALSE
chr3	185024335	G	C	ENST00000625842	ENSG00000156931	VPS8	TRUE	FALSE
chr3	185024335	G	T	ENST00000625842	ENSG00000156931	VPS8	TRUE	FALSE
chr3	185024339	A	T	ENST00000625842	ENSG00000156931	VPS8	TRUE	TRUE
chr3	185024352	C	A	ENST00000625842	ENSG00000156931	VPS8	TRUE	TRUE
chr3	185024356	T	A	ENST00000625842	ENSG00000156931	VPS8	TRUE	TRUE
chr3	185024356	T	G	ENST00000625842	ENSG00000156931	VPS8	TRUE	TRUE
chr3	185024360	C	T	ENST00000625842	ENSG00000156931	VPS8	TRUE	TRUE
chr3	185024366	A	T	ENST00000625842	ENSG00000156931	VPS8	TRUE	TRUE
chr3	185024384	A	T	ENST00000625842	ENSG00000156931	VPS8	TRUE	TRUE
chr3	185024387	A	T	ENST00000625842	ENSG00000156931	VPS8	TRUE	TRUE
chr3	185024390	G	A	ENST00000625842	ENSG00000156931	VPS8	TRUE	FALSE
chr3	185024390	G	C	ENST00000625842	ENSG00000156931	VPS8	TRUE	FALSE
chr3	185024390	G	T	ENST00000625842	ENSG00000156931	VPS8	TRUE	FALSE
chr3	185024391	T	A	ENST00000625842	ENSG00000156931	VPS8	TRUE	FALSE
chr3	185024391	T	C	ENST00000625842	ENSG00000156931	VPS8	FALSE	FALSE
chr3	185024391	T	G	ENST00000625842	ENSG00000156931	VPS8	TRUE	FALSE
chr3	185048477	A	C	ENST00000625842	ENSG00000156931	VPS8	TRUE	FALSE
chr3	185048477	A	G	ENST00000625842	ENSG00000156931	VPS8	TRUE	FALSE
chr3	185048477	A	T	ENST00000625842	ENSG00000156931	VPS8	TRUE	FALSE
chr3	185048478	G	A	ENST00000625842	ENSG00000156931	VPS8	TRUE	FALSE
chr3	185048478	G	C	ENST00000625842	ENSG00000156931	VPS8	TRUE	FALSE
chr3	185048478	G	T	ENST00000625842	ENSG00000156931	VPS8	TRUE	FALSE
chr3	185048479	G	T	ENST00000625842	ENSG00000156931	VPS8	TRUE	TRUE
chr3	185048486	C	A	ENST00000625842	ENSG00000156931	VPS8	TRUE	TRUE
chr3	185048486	C	G	ENST00000625842	ENSG00000156931	VPS8	TRUE	TRUE
chr3	185048488	G	T	ENST00000625842	ENSG00000156931	VPS8	TRUE	TRUE
chr3	185048506	C	T	ENST00000625842	ENSG00000156931	VPS8	TRUE	TRUE
chr3	185048509	C	T	ENST00000625842	ENSG00000156931	VPS8	FALSE	FALSE
chr3	185048515	C	T	ENST00000625842	ENSG00000156931	VPS8	FALSE	FALSE
chr3	185048527	C	T	ENST00000625842	ENSG00000156931	VPS8	FALSE	FALSE
chr3	185048535	C	A	ENST00000625842	ENSG00000156931	VPS8	FALSE	FALSE
chr3	185048544	C	A	ENST00000625842	ENSG00000156931	VPS8	FALSE	FALSE
chr3	185048544	C	G	ENST00000625842	ENSG00000156931	VPS8	FALSE	FALSE
chr3	185048545	C	T	ENST00000625842	ENSG00000156931	VPS8	FALSE	FALSE
chr3	185048548	G	T	ENST00000625842	ENSG00000156931	VPS8	FALSE	FALSE
chr3	185048560	G	A	ENST00000625842	ENSG00000156931	VPS8	TRUE	FALSE
chr3	185048560	G	C	ENST00000625842	ENSG00000156931	VPS8	TRUE	FALSE
chr3	185048560	G	T	ENST00000625842	ENSG00000156931	VPS8	TRUE	FALSE
chr3	185048561	T	A	ENST00000625842	ENSG00000156931	VPS8	TRUE	FALSE
chr3	185048561	T	C	ENST00000625842	ENSG00000156931	VPS8	TRUE	FALSE
chr3	185048561	T	G	ENST00000625842	ENSG00000156931	VPS8	TRUE	FALSE
chr3	185051874	A	C	ENST00000625842	ENSG00000156931	VPS8	TRUE	FALSE
chr3	185051874	A	G	ENST00000625842	ENSG00000156931	VPS8	TRUE	FALSE
chr3	185051874	A	T	ENST00000625842	ENSG00000156931	VPS8	TRUE	FALSE
chr3	185051875	G	A	ENST00000625842	ENSG00000156931	VPS8	TRUE	FALSE
chr3	185051875	G	C	ENST00000625842	ENSG00000156931	VPS8	TRUE	FALSE
chr3	185051875	G	T	ENST00000625842	ENSG00000156931	VPS8	TRUE	FALSE
chr3	185051891	G	T	ENST00000625842	ENSG00000156931	VPS8	FALSE	FALSE
chr3	185051900	C	T	ENST00000625842	ENSG00000156931	VPS8	FALSE	FALSE
chr3	185051915	G	T	ENST00000625842	ENSG00000156931	VPS8	FALSE	FALSE
chr3	185051923	T	A	ENST00000625842	ENSG00000156931	VPS8	FALSE	FALSE
chr3	185051923	T	G	ENST00000625842	ENSG00000156931	VPS8	FALSE	FALSE
chr3	185051940	C	A	ENST00000625842	ENSG00000156931	VPS8	FALSE	FALSE
chr3	185051942	C	T	ENST00000625842	ENSG00000156931	VPS8	FALSE	FALSE
chr3	185051972	C	T	ENST00000625842	ENSG00000156931	VPS8	FALSE	FALSE
chr3	185051978	G	T	ENST00000625842	ENSG00000156931	VPS8	FALSE	FALSE
chr3	185051987	C	T	ENST00000625842	ENSG00000156931	VPS8	FALSE	FALSE
chr3	185051993	C	T	ENST00000625842	ENSG00000156931	VPS8	FALSE	FALSE
chr3	185052017	G	T	ENST00000625842	ENSG00000156931	VPS8	FALSE	FALSE
chr3	185083021	C	A	ENST00000335012	ENSG00000187068	C3orf70	FALSE	FALSE
chr3	185083030	C	A	ENST00000335012	ENSG00000187068	C3orf70	FALSE	FALSE
chr3	185083039	C	A	ENST00000335012	ENSG00000187068	C3orf70	FALSE	FALSE
chr3	185083051	G	A	ENST00000335012	ENSG00000187068	C3orf70	FALSE	FALSE
chr3	185083053	G	T	ENST00000335012	ENSG00000187068	C3orf70	FALSE	FALSE
chr3	185083070	G	T	ENST00000335012	ENSG00000187068	C3orf70	FALSE	FALSE
chr3	185083075	C	A	ENST00000335012	ENSG00000187068	C3orf70	FALSE	FALSE
chr3	185083084	C	A	ENST00000335012	ENSG00000187068	C3orf70	FALSE	FALSE
chr3	185083085	C	T	ENST00000335012	ENSG00000187068	C3orf70	FALSE	FALSE
chr3	185083086	C	T	ENST00000335012	ENSG00000187068	C3orf70	FALSE	FALSE
chr3	185083096	C	A	ENST00000335012	ENSG00000187068	C3orf70	FALSE	FALSE
chr3	185083103	G	C	ENST00000335012	ENSG00000187068	C3orf70	FALSE	FALSE
chr3	185083103	G	T	ENST00000335012	ENSG00000187068	C3orf70	FALSE	FALSE
chr3	185083111	C	A	ENST00000335012	ENSG00000187068	C3orf70	FALSE	FALSE
chr3	185083114	C	A	ENST00000335012	ENSG00000187068	C3orf70	FALSE	FALSE
chr3	185083116	G	C	ENST00000335012	ENSG00000187068	C3orf70	FALSE	FALSE
chr3	185083116	G	T	ENST00000335012	ENSG00000187068	C3orf70	FALSE	FALSE
chr3	185083126	C	A	ENST00000335012	ENSG00000187068	C3orf70	FALSE	FALSE
chr3	185083132	C	A	ENST00000335012	ENSG00000187068	C3orf70	FALSE	FALSE
chr3	185083135	C	A	ENST00000335012	ENSG00000187068	C3orf70	FALSE	FALSE
chr3	185083138	C	A	ENST00000335012	ENSG00000187068	C3orf70	FALSE	FALSE
chr3	185083147	C	A	ENST00000335012	ENSG00000187068	C3orf70	FALSE	FALSE
chr3	185083151	A	T	ENST00000335012	ENSG00000187068	C3orf70	FALSE	FALSE
chr3	185083155	G	T	ENST00000335012	ENSG00000187068	C3orf70	FALSE	FALSE
chr3	185083159	C	A	ENST00000335012	ENSG00000187068	C3orf70	FALSE	FALSE
chr3	185083163	A	C	ENST00000335012	ENSG00000187068	C3orf70	FALSE	FALSE
chr3	185083163	A	T	ENST00000335012	ENSG00000187068	C3orf70	FALSE	FALSE
chr3	185083198	C	A	ENST00000335012	ENSG00000187068	C3orf70	FALSE	FALSE
chr3	185083206	G	C	ENST00000335012	ENSG00000187068	C3orf70	FALSE	FALSE
chr3	185083206	G	T	ENST00000335012	ENSG00000187068	C3orf70	FALSE	FALSE
chr3	185083217	G	T	ENST00000335012	ENSG00000187068	C3orf70	FALSE	FALSE
chr3	185083231	T	A	ENST00000335012	ENSG00000187068	C3orf70	FALSE	FALSE
chr3	185083246	C	A	ENST00000335012	ENSG00000187068	C3orf70	FALSE	FALSE
chr3	185083249	T	A	ENST00000335012	ENSG00000187068	C3orf70	FALSE	FALSE
chr3	185083251	G	C	ENST00000335012	ENSG00000187068	C3orf70	FALSE	FALSE
chr3	185083251	G	T	ENST00000335012	ENSG00000187068	C3orf70	FALSE	FALSE
chr3	185083257	A	C	ENST00000335012	ENSG00000187068	C3orf70	FALSE	FALSE
chr3	185083257	A	T	ENST00000335012	ENSG00000187068	C3orf70	FALSE	FALSE
chr3	185083279	C	A	ENST00000335012	ENSG00000187068	C3orf70	FALSE	FALSE
chr3	185083282	C	A	ENST00000335012	ENSG00000187068	C3orf70	FALSE	FALSE
chr3	185083294	T	A	ENST00000335012	ENSG00000187068	C3orf70	FALSE	FALSE
chr3	185083315	G	A	ENST00000335012	ENSG00000187068	C3orf70	FALSE	FALSE
chr3	185083318	T	A	ENST00000335012	ENSG00000187068	C3orf70	FALSE	FALSE
chr3	185083321	G	A	ENST00000335012	ENSG00000187068	C3orf70	FALSE	FALSE
chr3	185083325	A	C	ENST00000335012	ENSG00000187068	C3orf70	FALSE	FALSE
chr3	185083325	A	T	ENST00000335012	ENSG00000187068	C3orf70	FALSE	FALSE
chr3	185083328	A	T	ENST00000335012	ENSG00000187068	C3orf70	FALSE	FALSE
chr3	185083336	T	A	ENST00000335012	ENSG00000187068	C3orf70	FALSE	FALSE
chr3	185083346	A	T	ENST00000335012	ENSG00000187068	C3orf70	FALSE	FALSE
chr3	185083351	T	A	ENST00000335012	ENSG00000187068	C3orf70	FALSE	FALSE
chr3	185083357	G	A	ENST00000335012	ENSG00000187068	C3orf70	FALSE	FALSE
chr3	185083358	A	C	ENST00000335012	ENSG00000187068	C3orf70	FALSE	FALSE
chr3	185083358	A	T	ENST00000335012	ENSG00000187068	C3orf70	FALSE	FALSE
chr3	185083380	G	C	ENST00000335012	ENSG00000187068	C3orf70	FALSE	FALSE
chr3	185083380	G	T	ENST00000335012	ENSG00000187068	C3orf70	FALSE	FALSE
chr3	185083388	A	T	ENST00000335012	ENSG00000187068	C3orf70	FALSE	FALSE
chr3	185083391	G	C	ENST00000335012	ENSG00000187068	C3orf70	FALSE	FALSE
chr3	185083391	G	T	ENST00000335012	ENSG00000187068	C3orf70	FALSE	FALSE
chr3	185083401	G	C	ENST00000335012	ENSG00000187068	C3orf70	FALSE	FALSE
chr3	185083401	G	T	ENST00000335012	ENSG00000187068	C3orf70	FALSE	FALSE
chr3	185083423	G	A	ENST00000335012	ENSG00000187068	C3orf70	FALSE	FALSE
chr3	185083441	T	A	ENST00000335012	ENSG00000187068	C3orf70	FALSE	FALSE
chr3	185083443	A	T	ENST00000335012	ENSG00000187068	C3orf70	FALSE	FALSE
chr3	185083453	C	A	ENST00000335012	ENSG00000187068	C3orf70	FALSE	FALSE
chr3	185083461	G	T	ENST00000335012	ENSG00000187068	C3orf70	FALSE	FALSE
chr3	185083467	G	C	ENST00000335012	ENSG00000187068	C3orf70	FALSE	FALSE
chr3	185083467	G	T	ENST00000335012	ENSG00000187068	C3orf70	FALSE	FALSE
chr3	185083474	G	A	ENST00000335012	ENSG00000187068	C3orf70	FALSE	FALSE
chr3	185083492	C	A	ENST00000335012	ENSG00000187068	C3orf70	FALSE	FALSE
chr3	185083513	C	A	ENST00000335012	ENSG00000187068	C3orf70	FALSE	FALSE
chr3	185083528	G	A	ENST00000335012	ENSG00000187068	C3orf70	FALSE	FALSE
chr3	185083531	C	A	ENST00000335012	ENSG00000187068	C3orf70	FALSE	FALSE
chr3	185083549	G	A	ENST00000335012	ENSG00000187068	C3orf70	FALSE	FALSE
chr3	185083550	A	C	ENST00000335012	ENSG00000187068	C3orf70	FALSE	FALSE
chr3	185083550	A	T	ENST00000335012	ENSG00000187068	C3orf70	FALSE	FALSE
chr3	185083556	G	C	ENST00000335012	ENSG00000187068	C3orf70	FALSE	FALSE
chr3	185083556	G	T	ENST00000335012	ENSG00000187068	C3orf70	FALSE	FALSE
chr3	185083561	T	A	ENST00000335012	ENSG00000187068	C3orf70	FALSE	FALSE
chr3	185083562	G	T	ENST00000335012	ENSG00000187068	C3orf70	FALSE	FALSE
chr3	185083564	C	A	ENST00000335012	ENSG00000187068	C3orf70	TRUE	FALSE
chr3	185083564	C	G	ENST00000335012	ENSG00000187068	C3orf70	TRUE	FALSE
chr3	185083564	C	T	ENST00000335012	ENSG00000187068	C3orf70	TRUE	FALSE
chr3	185083565	T	A	ENST00000335012	ENSG00000187068	C3orf70	TRUE	FALSE
chr3	185083565	T	C	ENST00000335012	ENSG00000187068	C3orf70	TRUE	FALSE
chr3	185083565	T	G	ENST00000335012	ENSG00000187068	C3orf70	TRUE	FALSE
chr3	185152626	A	C	ENST00000335012	ENSG00000187068	C3orf70	TRUE	FALSE
chr3	185152626	A	G	ENST00000335012	ENSG00000187068	C3orf70	TRUE	FALSE
chr3	185152626	A	T	ENST00000335012	ENSG00000187068	C3orf70	TRUE	FALSE
chr3	185152627	C	A	ENST00000335012	ENSG00000187068	C3orf70	TRUE	FALSE
chr3	185152627	C	G	ENST00000335012	ENSG00000187068	C3orf70	TRUE	FALSE
chr3	185152627	C	T	ENST00000335012	ENSG00000187068	C3orf70	TRUE	FALSE
chr3	185152632	A	T	ENST00000335012	ENSG00000187068	C3orf70	FALSE	FALSE
chr3	185152635	C	T	ENST00000335012	ENSG00000187068	C3orf70	FALSE	FALSE
chr3	185152636	C	T	ENST00000335012	ENSG00000187068	C3orf70	FALSE	FALSE
chr3	185152640	C	A	ENST00000335012	ENSG00000187068	C3orf70	FALSE	FALSE
chr3	185152647	A	T	ENST00000335012	ENSG00000187068	C3orf70	FALSE	FALSE
chr3	185152650	G	T	ENST00000335012	ENSG00000187068	C3orf70	FALSE	FALSE
chr3	185152653	C	T	ENST00000335012	ENSG00000187068	C3orf70	FALSE	FALSE
chr3	185152654	C	T	ENST00000335012	ENSG00000187068	C3orf70	FALSE	FALSE
chr3	185152664	T	A	ENST00000335012	ENSG00000187068	C3orf70	FALSE	FALSE
chr3	185152668	G	T	ENST00000335012	ENSG00000187068	C3orf70	FALSE	FALSE
chr3	185152673	T	A	ENST00000335012	ENSG00000187068	C3orf70	FALSE	FALSE
chr3	185152692	A	T	ENST00000335012	ENSG00000187068	C3orf70	TRUE	TRUE
chr3	185152710	G	T	ENST00000335012	ENSG00000187068	C3orf70	TRUE	TRUE
chr3	185152718	G	A	ENST00000335012	ENSG00000187068	C3orf70	TRUE	TRUE
chr3	185152730	T	A	ENST00000335012	ENSG00000187068	C3orf70	TRUE	TRUE
chr3	185152740	G	T	ENST00000335012	ENSG00000187068	C3orf70	TRUE	TRUE
chr3	185152760	G	A	ENST00000335012	ENSG00000187068	C3orf70	TRUE	FALSE
chr3	185152766	C	A	ENST00000335012	ENSG00000187068	C3orf70	TRUE	FALSE
chr3	185152775	T	A	ENST00000335012	ENSG00000187068	C3orf70	FALSE	FALSE
chr3	185152778	C	A	ENST00000335012	ENSG00000187068	C3orf70	FALSE	FALSE
chr3	185152784	T	A	ENST00000335012	ENSG00000187068	C3orf70	FALSE	FALSE
chr3	185152785	C	T	ENST00000335012	ENSG00000187068	C3orf70	FALSE	FALSE
chr3	185152786	C	T	ENST00000335012	ENSG00000187068	C3orf70	FALSE	FALSE
chr3	185152796	C	A	ENST00000335012	ENSG00000187068	C3orf70	FALSE	FALSE
chr3	185152798	G	T	ENST00000335012	ENSG00000187068	C3orf70	FALSE	FALSE
chr3	185152807	G	T	ENST00000335012	ENSG00000187068	C3orf70	FALSE	FALSE
chr3	185192230	A	T	ENST00000231887	ENSG00000113790	EHHADH	FALSE	FALSE
chr3	185192234	T	A	ENST00000231887	ENSG00000113790	EHHADH	FALSE	FALSE
chr3	185192254	A	T	ENST00000231887	ENSG00000113790	EHHADH	FALSE	FALSE
chr3	185192261	G	A	ENST00000231887	ENSG00000113790	EHHADH	FALSE	FALSE
chr3	185192262	C	T	ENST00000231887	ENSG00000113790	EHHADH	FALSE	FALSE
chr3	185192263	C	T	ENST00000231887	ENSG00000113790	EHHADH	FALSE	FALSE
chr3	185192267	C	A	ENST00000231887	ENSG00000113790	EHHADH	FALSE	FALSE
chr3	185192270	T	A	ENST00000231887	ENSG00000113790	EHHADH	FALSE	FALSE
chr3	185192285	C	A	ENST00000231887	ENSG00000113790	EHHADH	FALSE	FALSE
chr3	185192288	G	A	ENST00000231887	ENSG00000113790	EHHADH	FALSE	FALSE
chr3	185192300	T	A	ENST00000231887	ENSG00000113790	EHHADH
chr3	185192303	T	A	ENST00000231887	ENSG00000113790	EHHADH
chr3	185192307	A	C	ENST00000231887	ENSG00000113790	EHHADH	FALSE	FALSE
chr3	185192307	A	T	ENST00000231887	ENSG00000113790	EHHADH	FALSE	FALSE
chr3	185192321	C	A	ENST00000231887	ENSG00000113790	EHHADH	FALSE	FALSE
chr3	185192327	G	A	ENST00000231887	ENSG00000113790	EHHADH	FALSE	FALSE
chr3	185192345	G	A	ENST00000231887	ENSG00000113790	EHHADH	FALSE	FALSE
chr3	185192349	G	C	ENST00000231887	ENSG00000113790	EHHADH	FALSE	FALSE
chr3	185192349	G	T	ENST00000231887	ENSG00000113790	EHHADH	FALSE	FALSE
chr3	185192352	A	C	ENST00000231887	ENSG00000113790	EHHADH	FALSE	FALSE
chr3	185192352	A	T	ENST00000231887	ENSG00000113790	EHHADH	FALSE	FALSE
chr3	185192357	T	A	ENST00000231887	ENSG00000113790	EHHADH	FALSE	FALSE
chr3	185192360	G	A	ENST00000231887	ENSG00000113790	EHHADH	FALSE	FALSE
chr3	185192362	A	T	ENST00000231887	ENSG00000113790	EHHADH	FALSE	FALSE
chr3	185192366	T	A	ENST00000231887	ENSG00000113790	EHHADH	FALSE	FALSE
chr3	185192369	C	A	ENST00000231887	ENSG00000113790	EHHADH	FALSE	FALSE
chr3	185192383	A	T	ENST00000231887	ENSG00000113790	EHHADH	FALSE	FALSE
chr3	185192400	A	C	ENST00000231887	ENSG00000113790	EHHADH	FALSE	FALSE
chr3	185192400	A	T	ENST00000231887	ENSG00000113790	EHHADH	FALSE	FALSE
chr3	185192420	T	A	ENST00000231887	ENSG00000113790	EHHADH	FALSE	FALSE
chr3	185192430	C	T	ENST00000231887	ENSG00000113790	EHHADH	FALSE	FALSE
chr3	185192431	C	T	ENST00000231887	ENSG00000113790	EHHADH	FALSE	FALSE
chr3	185192435	C	A	ENST00000231887	ENSG00000113790	EHHADH	FALSE	FALSE
chr3	185192436	A	C	ENST00000231887	ENSG00000113790	EHHADH	FALSE	FALSE
chr3	185192436	A	T	ENST00000231887	ENSG00000113790	EHHADH	FALSE	FALSE
chr3	185192441	C	A	ENST00000231887	ENSG00000113790	EHHADH	FALSE	FALSE
chr3	185192446	A	C	ENST00000231887	ENSG00000113790	EHHADH	FALSE	FALSE
chr3	185192446	A	T	ENST00000231887	ENSG00000113790	EHHADH	FALSE	FALSE
chr3	185192448	A	C	ENST00000231887	ENSG00000113790	EHHADH	FALSE	FALSE
chr3	185192448	A	T	ENST00000231887	ENSG00000113790	EHHADH	FALSE	FALSE
chr3	185192468	C	A	ENST00000231887	ENSG00000113790	EHHADH	FALSE	FALSE
chr3	185192489	C	A	ENST00000231887	ENSG00000113790	EHHADH	FALSE	FALSE
chr3	185192492	C	A	ENST00000231887	ENSG00000113790	EHHADH	FALSE	FALSE
chr3	185192494	A	T	ENST00000231887	ENSG00000113790	EHHADH	FALSE	FALSE
chr3	185192510	C	A	ENST00000231887	ENSG00000113790	EHHADH	FALSE	FALSE
chr3	185192521	G	C	ENST00000231887	ENSG00000113790	EHHADH	FALSE	FALSE
chr3	185192521	G	T	ENST00000231887	ENSG00000113790	EHHADH	FALSE	FALSE
chr3	185192523	A	C	ENST00000231887	ENSG00000113790	EHHADH	FALSE	FALSE
chr3	185192523	A	T	ENST00000231887	ENSG00000113790	EHHADH	FALSE	FALSE
chr3	185192527	A	C	ENST00000231887	ENSG00000113790	EHHADH	FALSE	FALSE
chr3	185192527	A	T	ENST00000231887	ENSG00000113790	EHHADH	FALSE	FALSE
chr3	185192529	G	T	ENST00000231887	ENSG00000113790	EHHADH	FALSE	FALSE
chr3	185192537	C	A	ENST00000231887	ENSG00000113790	EHHADH	FALSE	FALSE
chr3	185192546	C	A	ENST00000231887	ENSG00000113790	EHHADH	FALSE	FALSE
chr3	185192552	G	A	ENST00000231887	ENSG00000113790	EHHADH	FALSE	FALSE
chr3	185192570	C	A	ENST00000231887	ENSG00000113790	EHHADH	FALSE	FALSE
chr3	185192585	T	A	ENST00000231887	ENSG00000113790	EHHADH	FALSE	FALSE
chr3	185192588	T	A	ENST00000231887	ENSG00000113790	EHHADH	FALSE	FALSE
chr3	185192589	A	C	ENST00000231887	ENSG00000113790	EHHADH	FALSE	FALSE
chr3	185192589	A	T	ENST00000231887	ENSG00000113790	EHHADH	FALSE	FALSE
chr3	185192596	G	C	ENST00000231887	ENSG00000113790	EHHADH	FALSE	FALSE
chr3	185192596	G	T	ENST00000231887	ENSG00000113790	EHHADH	FALSE	FALSE
chr3	185192606	T	A	ENST00000231887	ENSG00000113790	EHHADH	FALSE	FALSE
chr3	185192613	C	T	ENST00000231887	ENSG00000113790	EHHADH	FALSE	FALSE
chr3	185192614	C	T	ENST00000231887	ENSG00000113790	EHHADH	FALSE	FALSE
chr3	185192627	T	A	ENST00000231887	ENSG00000113790	EHHADH	FALSE	FALSE
chr3	185192641	A	T	ENST00000231887	ENSG00000113790	EHHADH	FALSE	FALSE
chr3	185192648	T	A	ENST00000231887	ENSG00000113790	EHHADH	FALSE	FALSE
chr3	185192652	A	C	ENST00000231887	ENSG00000113790	EHHADH	FALSE	FALSE
chr3	185192652	A	T	ENST00000231887	ENSG00000113790	EHHADH	FALSE	FALSE
chr3	185192657	G	A	ENST00000231887	ENSG00000113790	EHHADH	FALSE	FALSE
chr3	185192658	A	C	ENST00000231887	ENSG00000113790	EHHADH	FALSE	FALSE
chr3	185192658	A	T	ENST00000231887	ENSG00000113790	EHHADH	FALSE	FALSE
chr3	185192661	C	T	ENST00000231887	ENSG00000113790	EHHADH	FALSE	FALSE
chr3	185192662	C	T	ENST00000231887	ENSG00000113790	EHHADH	FALSE	FALSE
chr3	185192669	T	A	ENST00000231887	ENSG00000113790	EHHADH	FALSE	FALSE
chr3	185192678	T	A	ENST00000231887	ENSG00000113790	EHHADH	FALSE	FALSE
chr3	185192681	G	A	ENST00000231887	ENSG00000113790	EHHADH	FALSE	FALSE
chr3	185192690	G	A	ENST00000231887	ENSG00000113790	EHHADH	FALSE	FALSE
chr3	185192693	C	A	ENST00000231887	ENSG00000113790	EHHADH	FALSE	FALSE
chr3	185192695	A	C	ENST00000231887	ENSG00000113790	EHHADH	FALSE	FALSE
chr3	185192695	A	T	ENST00000231887	ENSG00000113790	EHHADH	FALSE	FALSE
chr3	185192699	C	A	ENST00000231887	ENSG00000113790	EHHADH	FALSE	FALSE
chr3	185192700	A	T	ENST00000231887	ENSG00000113790	EHHADH	FALSE	FALSE
chr3	185192721	G	T	ENST00000231887	ENSG00000113790	EHHADH	FALSE	FALSE
chr3	185192724	G	C	ENST00000231887	ENSG00000113790	EHHADH	FALSE	FALSE
chr3	185192724	G	T	ENST00000231887	ENSG00000113790	EHHADH	FALSE	FALSE
chr3	185192744	T	A	ENST00000231887	ENSG00000113790	EHHADH	FALSE	FALSE
chr3	185192747	G	A	ENST00000231887	ENSG00000113790	EHHADH	FALSE	FALSE
chr3	185192759	C	A	ENST00000231887	ENSG00000113790	EHHADH	FALSE	FALSE
chr3	185192767	A	T	ENST00000231887	ENSG00000113790	EHHADH	FALSE	FALSE
chr3	185192777	C	A	ENST00000231887	ENSG00000113790	EHHADH	FALSE	FALSE
chr3	185192789	G	A	ENST00000231887	ENSG00000113790	EHHADH	FALSE	FALSE
chr3	185192795	T	A	ENST00000231887	ENSG00000113790	EHHADH	FALSE	FALSE
chr3	185192798	T	A	ENST00000231887	ENSG00000113790	EHHADH	FALSE	FALSE
chr3	185192804	T	A	ENST00000231887	ENSG00000113790	EHHADH	FALSE	FALSE
chr3	185192805	C	T	ENST00000231887	ENSG00000113790	EHHADH	FALSE	FALSE
chr3	185192806	C	T	ENST00000231887	ENSG00000113790	EHHADH	FALSE	FALSE
chr3	185192818	A	T	ENST00000231887	ENSG00000113790	EHHADH	FALSE	FALSE
chr3	185192840	T	A	ENST00000231887	ENSG00000113790	EHHADH	FALSE	FALSE
chr3	185192849	C	A	ENST00000231887	ENSG00000113790	EHHADH	FALSE	FALSE
chr3	185192855	T	A	ENST00000231887	ENSG00000113790	EHHADH	FALSE	FALSE
chr3	185192867	C	A	ENST00000231887	ENSG00000113790	EHHADH	FALSE	FALSE
chr3	185192870	C	A	ENST00000231887	ENSG00000113790	EHHADH	FALSE	FALSE
chr3	185192879	G	A	ENST00000231887	ENSG00000113790	EHHADH	FALSE	FALSE
chr3	185192888	C	A	ENST00000231887	ENSG00000113790	EHHADH	FALSE	FALSE
chr3	185192891	C	A	ENST00000231887	ENSG00000113790	EHHADH	FALSE	FALSE
chr3	185192897	T	A	ENST00000231887	ENSG00000113790	EHHADH	FALSE	FALSE
chr3	185192906	C	A	ENST00000231887	ENSG00000113790	EHHADH	FALSE	FALSE
chr3	185192909	C	A	ENST00000231887	ENSG00000113790	EHHADH	FALSE	FALSE
chr3	185192911	A	C	ENST00000231887	ENSG00000113790	EHHADH	FALSE	FALSE
chr3	185192911	A	T	ENST00000231887	ENSG00000113790	EHHADH	FALSE	FALSE
chr3	185192914	A	T	ENST00000231887	ENSG00000113790	EHHADH	FALSE	FALSE
chr3	185192919	A	C	ENST00000231887	ENSG00000113790	EHHADH	FALSE	FALSE
chr3	185192919	A	T	ENST00000231887	ENSG00000113790	EHHADH	FALSE	FALSE
chr3	185192927	G	A	ENST00000231887	ENSG00000113790	EHHADH	FALSE	FALSE
chr3	185192931	G	C	ENST00000231887	ENSG00000113790	EHHADH	FALSE	FALSE
chr3	185192931	G	T	ENST00000231887	ENSG00000113790	EHHADH	FALSE	FALSE
chr3	185192934	G	C	ENST00000231887	ENSG00000113790	EHHADH	FALSE	FALSE
chr3	185192934	G	T	ENST00000231887	ENSG00000113790	EHHADH	FALSE	FALSE
chr3	185192944	A	T	ENST00000231887	ENSG00000113790	EHHADH	FALSE	FALSE
chr3	185192951	G	A	ENST00000231887	ENSG00000113790	EHHADH	FALSE	FALSE
chr3	185192966	C	A	ENST00000231887	ENSG00000113790	EHHADH	FALSE	FALSE
chr3	185192970	A	T	ENST00000231887	ENSG00000113790	EHHADH	FALSE	FALSE
chr3	185192990	C	A	ENST00000231887	ENSG00000113790	EHHADH	FALSE	FALSE
chr3	185192996	T	A	ENST00000231887	ENSG00000113790	EHHADH	FALSE	FALSE
chr3	185192999	T	A	ENST00000231887	ENSG00000113790	EHHADH	FALSE	FALSE
chr3	185193005	T	A	ENST00000231887	ENSG00000113790	EHHADH	FALSE	FALSE
chr3	185193008	T	A	ENST00000231887	ENSG00000113790	EHHADH	FALSE	FALSE
chr3	185193010	G	C	ENST00000231887	ENSG00000113790	EHHADH	FALSE	FALSE
chr3	185193010	G	T	ENST00000231887	ENSG00000113790	EHHADH	FALSE	FALSE
chr3	185193013	A	C	ENST00000231887	ENSG00000113790	EHHADH	FALSE	FALSE
chr3	185193013	A	T	ENST00000231887	ENSG00000113790	EHHADH	FALSE	FALSE
chr3	185193048	G	C	ENST00000231887	ENSG00000113790	EHHADH	FALSE	FALSE
chr3	185193048	G	T	ENST00000231887	ENSG00000113790	EHHADH	FALSE	FALSE
chr3	185193053	G	A	ENST00000231887	ENSG00000113790	EHHADH	FALSE	FALSE
chr3	185193068	C	A	ENST00000231887	ENSG00000113790	EHHADH	FALSE	FALSE
chr3	185193070	A	C	ENST00000231887	ENSG00000113790	EHHADH	FALSE	FALSE
chr3	185193070	A	T	ENST00000231887	ENSG00000113790	EHHADH	FALSE	FALSE
chr3	185193073	A	T	ENST00000231887	ENSG00000113790	EHHADH	FALSE	FALSE
chr3	185193077	T	A	ENST00000231887	ENSG00000113790	EHHADH	FALSE	FALSE
chr3	185193094	G	T	ENST00000231887	ENSG00000113790	EHHADH	FALSE	FALSE
chr3	185193118	A	T	ENST00000231887	ENSG00000113790	EHHADH	FALSE	FALSE
chr3	185193149	C	A	ENST00000231887	ENSG00000113790	EHHADH	FALSE	FALSE
chr3	185193166	G	C	ENST00000231887	ENSG00000113790	EHHADH	FALSE	FALSE
chr3	185193166	G	T	ENST00000231887	ENSG00000113790	EHHADH	FALSE	FALSE
chr3	185193177	G	T	ENST00000231887	ENSG00000113790	EHHADH	FALSE	FALSE
chr3	185193181	A	T	ENST00000231887	ENSG00000113790	EHHADH	FALSE	FALSE
chr3	185193191	C	A	ENST00000231887	ENSG00000113790	EHHADH	FALSE	FALSE
chr3	185193197	T	A	ENST00000231887	ENSG00000113790	EHHADH	FALSE	FALSE
chr3	185193198	G	T	ENST00000231887	ENSG00000113790	EHHADH	FALSE	FALSE
chr3	185193208	G	C	ENST00000231887	ENSG00000113790	EHHADH	FALSE	FALSE
chr3	185193208	G	T	ENST00000231887	ENSG00000113790	EHHADH	FALSE	FALSE
chr3	185193215	C	A	ENST00000231887	ENSG00000113790	EHHADH	FALSE	FALSE
chr3	185193227	G	A	ENST00000231887	ENSG00000113790	EHHADH	FALSE	FALSE
chr3	185193230	T	A	ENST00000231887	ENSG00000113790	EHHADH	FALSE	FALSE
chr3	185193233	T	A	ENST00000231887	ENSG00000113790	EHHADH	FALSE	FALSE
chr3	185193245	C	A	ENST00000231887	ENSG00000113790	EHHADH	FALSE	FALSE
chr3	185193248	C	A	ENST00000231887	ENSG00000113790	EHHADH	FALSE	FALSE
chr3	185193260	C	A	ENST00000231887	ENSG00000113790	EHHADH	FALSE	FALSE
chr3	185193268	A	C	ENST00000231887	ENSG00000113790	EHHADH	FALSE	FALSE
chr3	185193268	A	T	ENST00000231887	ENSG00000113790	EHHADH	FALSE	FALSE
chr3	185193287	C	A	ENST00000231887	ENSG00000113790	EHHADH	FALSE	FALSE
chr3	185193290	T	A	ENST00000231887	ENSG00000113790	EHHADH	FALSE	FALSE
chr3	185193298	G	C	ENST00000231887	ENSG00000113790	EHHADH	FALSE	FALSE
chr3	185193298	G	T	ENST00000231887	ENSG00000113790	EHHADH	FALSE	FALSE
chr3	185193304	A	C	ENST00000231887	ENSG00000113790	EHHADH	FALSE	FALSE
chr3	185193304	A	T	ENST00000231887	ENSG00000113790	EHHADH	FALSE	FALSE
chr3	185193314	T	A	ENST00000231887	ENSG00000113790	EHHADH	FALSE	FALSE
chr3	185193320	C	A	ENST00000231887	ENSG00000113790	EHHADH	FALSE	FALSE
chr3	185193322	G	C	ENST00000231887	ENSG00000113790	EHHADH	FALSE	FALSE
chr3	185193322	G	T	ENST00000231887	ENSG00000113790	EHHADH	FALSE	FALSE
chr3	185193324	C	T	ENST00000231887	ENSG00000113790	EHHADH	FALSE	FALSE
chr3	185193325	C	T	ENST00000231887	ENSG00000113790	EHHADH	FALSE	FALSE
chr3	185193341	G	A	ENST00000231887	ENSG00000113790	EHHADH	FALSE	FALSE
chr3	185193344	G	A	ENST00000231887	ENSG00000113790	EHHADH	FALSE	FALSE
chr3	185193350	T	A	ENST00000231887	ENSG00000113790	EHHADH	FALSE	FALSE
chr3	185193359	C	A	ENST00000231887	ENSG00000113790	EHHADH	FALSE	FALSE
chr3	185193362	T	A	ENST00000231887	ENSG00000113790	EHHADH	FALSE	FALSE
chr3	185193365	C	A	ENST00000231887	ENSG00000113790	EHHADH	FALSE	FALSE
chr3	185193367	A	T	ENST00000231887	ENSG00000113790	EHHADH	FALSE	FALSE
chr3	185193386	T	A	ENST00000231887	ENSG00000113790	EHHADH	FALSE	FALSE
chr3	185193404	G	A	ENST00000231887	ENSG00000113790	EHHADH	FALSE	FALSE
chr3	185193410	T	A	ENST00000231887	ENSG00000113790	EHHADH	FALSE	FALSE
chr3	185193415	G	T	ENST00000231887	ENSG00000113790	EHHADH	FALSE	FALSE
chr3	185193470	G	A	ENST00000231887	ENSG00000113790	EHHADH	FALSE	FALSE
chr3	185193482	C	A	ENST00000231887	ENSG00000113790	EHHADH	FALSE	FALSE
chr3	185193484	A	T	ENST00000231887	ENSG00000113790	EHHADH	FALSE	FALSE
chr3	185193488	C	A	ENST00000231887	ENSG00000113790	EHHADH	TRUE	FALSE
chr3	185193488	C	G	ENST00000231887	ENSG00000113790	EHHADH	TRUE	FALSE
chr3	185193488	C	T	ENST00000231887	ENSG00000113790	EHHADH	TRUE	FALSE
chr3	185193489	T	A	ENST00000231887	ENSG00000113790	EHHADH	TRUE	FALSE
chr3	185193489	T	C	ENST00000231887	ENSG00000113790	EHHADH	TRUE	FALSE
chr3	185193489	T	G	ENST00000231887	ENSG00000113790	EHHADH	TRUE	FALSE
chr3	185204414	A	C	ENST00000231887	ENSG00000113790	EHHADH	TRUE	FALSE
chr3	185204414	A	G	ENST00000231887	ENSG00000113790	EHHADH	TRUE	FALSE
chr3	185204414	A	T	ENST00000231887	ENSG00000113790	EHHADH	TRUE	FALSE
chr3	185204415	C	A	ENST00000231887	ENSG00000113790	EHHADH	TRUE	FALSE
chr3	185204415	C	G	ENST00000231887	ENSG00000113790	EHHADH	TRUE	FALSE
chr3	185204415	C	T	ENST00000231887	ENSG00000113790	EHHADH	TRUE	FALSE
chr3	185204430	G	C	ENST00000231887	ENSG00000113790	EHHADH	FALSE	FALSE
chr3	185204430	G	T	ENST00000231887	ENSG00000113790	EHHADH	FALSE	FALSE
chr3	185204448	G	C	ENST00000231887	ENSG00000113790	EHHADH	FALSE	FALSE
chr3	185204448	G	T	ENST00000231887	ENSG00000113790	EHHADH	FALSE	FALSE
chr3	185204458	T	A	ENST00000231887	ENSG00000113790	EHHADH	FALSE	FALSE
chr3	185204459	C	T	ENST00000231887	ENSG00000113790	EHHADH	FALSE	FALSE
chr3	185204460	C	T	ENST00000231887	ENSG00000113790	EHHADH	FALSE	FALSE
chr3	185204463	G	T	ENST00000231887	ENSG00000113790	EHHADH	FALSE	FALSE
chr3	185204470	C	A	ENST00000231887	ENSG00000113790	EHHADH	TRUE	TRUE
chr3	185204481	G	C	ENST00000231887	ENSG00000113790	EHHADH	TRUE	TRUE
chr3	185204481	G	T	ENST00000231887	ENSG00000113790	EHHADH	TRUE	TRUE
chr3	185204483	C	T	ENST00000231887	ENSG00000113790	EHHADH	TRUE	TRUE
chr3	185204484	C	T	ENST00000231887	ENSG00000113790	EHHADH	TRUE	TRUE
chr3	185204488	T	A	ENST00000231887	ENSG00000113790	EHHADH	TRUE	TRUE
chr3	185204497	T	A	ENST00000231887	ENSG00000113790	EHHADH	TRUE	TRUE
chr3	185204503	C	A	ENST00000231887	ENSG00000113790	EHHADH	TRUE	TRUE
chr3	185204516	A	C	ENST00000231887	ENSG00000113790	EHHADH	TRUE	TRUE
chr3	185204516	A	T	ENST00000231887	ENSG00000113790	EHHADH	TRUE	TRUE
chr3	185204521	G	A	ENST00000231887	ENSG00000113790	EHHADH	TRUE	TRUE
chr3	185204530	T	A	ENST00000231887	ENSG00000113790	EHHADH	TRUE	TRUE
chr3	185204536	G	A	ENST00000231887	ENSG00000113790	EHHADH	TRUE	TRUE
chr3	185204541	G	C	ENST00000231887	ENSG00000113790	EHHADH	TRUE	TRUE
chr3	185204541	G	T	ENST00000231887	ENSG00000113790	EHHADH	TRUE	TRUE
chr3	185204545	G	A	ENST00000231887	ENSG00000113790	EHHADH	TRUE	TRUE
chr3	185204547	A	T	ENST00000231887	ENSG00000113790	EHHADH	TRUE	TRUE
chr3	185204552	A	C	ENST00000231887	ENSG00000113790	EHHADH	TRUE	TRUE
chr3	185204552	A	T	ENST00000231887	ENSG00000113790	EHHADH	TRUE	TRUE
chr3	185204566	C	A	ENST00000231887	ENSG00000113790	EHHADH	TRUE	TRUE
chr3	185204569	C	A	ENST00000231887	ENSG00000113790	EHHADH	TRUE	TRUE
chr3	185204572	C	A	ENST00000231887	ENSG00000113790	EHHADH	TRUE	TRUE
chr3	185204575	T	A	ENST00000231887	ENSG00000113790	EHHADH	TRUE	TRUE
chr3	185204578	T	A	ENST00000231887	ENSG00000113790	EHHADH	TRUE	TRUE
chr3	185204590	C	A	ENST00000231887	ENSG00000113790	EHHADH	TRUE	TRUE
chr3	185204591	A	C	ENST00000231887	ENSG00000113790	EHHADH	TRUE	TRUE
chr3	185204591	A	T	ENST00000231887	ENSG00000113790	EHHADH	TRUE	TRUE
chr3	185204597	A	C	ENST00000231887	ENSG00000113790	EHHADH	TRUE	TRUE
chr3	185204597	A	T	ENST00000231887	ENSG00000113790	EHHADH	TRUE	TRUE
chr3	185204602	G	A	ENST00000231887	ENSG00000113790	EHHADH	TRUE	TRUE
chr3	185204614	G	A	ENST00000231887	ENSG00000113790	EHHADH	TRUE	TRUE
chr3	185204627	A	T	ENST00000231887	ENSG00000113790	EHHADH	TRUE	TRUE
chr3	185204635	C	A	ENST00000231887	ENSG00000113790	EHHADH	TRUE	TRUE
chr3	185204638	G	A	ENST00000231887	ENSG00000113790	EHHADH	TRUE	TRUE
chr3	185204645	A	T	ENST00000231887	ENSG00000113790	EHHADH	TRUE	TRUE
chr3	185204659	G	A	ENST00000231887	ENSG00000113790	EHHADH	TRUE	TRUE
chr3	185204671	T	A	ENST00000231887	ENSG00000113790	EHHADH	TRUE	TRUE
chr3	185204673	A	T	ENST00000231887	ENSG00000113790	EHHADH	TRUE	TRUE
chr3	185204683	C	A	ENST00000231887	ENSG00000113790	EHHADH	TRUE	TRUE
chr3	185204709	A	T	ENST00000231887	ENSG00000113790	EHHADH	TRUE	TRUE
chr3	185204716	G	A	ENST00000231887	ENSG00000113790	EHHADH	TRUE	TRUE
chr3	185204725	T	A	ENST00000231887	ENSG00000113790	EHHADH	TRUE	TRUE
chr3	185204729	G	T	ENST00000231887	ENSG00000113790	EHHADH	TRUE	TRUE
chr3	185204737	T	A	ENST00000231887	ENSG00000113790	EHHADH	TRUE	TRUE
chr3	185204746	C	A	ENST00000231887	ENSG00000113790	EHHADH	TRUE	TRUE
chr3	185204755	G	A	ENST00000231887	ENSG00000113790	EHHADH	TRUE	TRUE
chr3	185204758	C	A	ENST00000231887	ENSG00000113790	EHHADH	TRUE	FALSE
chr3	185204758	C	G	ENST00000231887	ENSG00000113790	EHHADH	TRUE	FALSE
chr3	185204758	C	T	ENST00000231887	ENSG00000113790	EHHADH	TRUE	FALSE
chr3	185204759	T	A	ENST00000231887	ENSG00000113790	EHHADH	TRUE	FALSE
chr3	185204759	T	C	ENST00000231887	ENSG00000113790	EHHADH	TRUE	FALSE
chr3	185204759	T	G	ENST00000231887	ENSG00000113790	EHHADH	TRUE	FALSE
chr3	185218134	A	C	ENST00000231887	ENSG00000113790	EHHADH	TRUE	FALSE
chr3	185218134	A	G	ENST00000231887	ENSG00000113790	EHHADH	FALSE	FALSE
chr3	185218134	A	T	ENST00000231887	ENSG00000113790	EHHADH	TRUE	FALSE
chr3	185218135	C	A	ENST00000231887	ENSG00000113790	EHHADH	TRUE	FALSE
chr3	185218135	C	G	ENST00000231887	ENSG00000113790	EHHADH	TRUE	FALSE
chr3	185218135	C	T	ENST00000231887	ENSG00000113790	EHHADH	TRUE	FALSE
chr3	185218138	G	C	ENST00000231887	ENSG00000113790	EHHADH	TRUE	TRUE
chr3	185218138	G	T	ENST00000231887	ENSG00000113790	EHHADH	TRUE	TRUE
chr3	185218145	T	A	ENST00000231887	ENSG00000113790	EHHADH	TRUE	TRUE
chr3	185218148	G	A	ENST00000231887	ENSG00000113790	EHHADH	TRUE	TRUE
chr3	185218157	T	A	ENST00000231887	ENSG00000113790	EHHADH	TRUE	TRUE
chr3	185218166	C	A	ENST00000231887	ENSG00000113790	EHHADH	TRUE	TRUE
chr3	185218169	C	A	ENST00000231887	ENSG00000113790	EHHADH	TRUE	TRUE
chr3	185218180	G	C	ENST00000231887	ENSG00000113790	EHHADH	TRUE	TRUE
chr3	185218180	G	T	ENST00000231887	ENSG00000113790	EHHADH	TRUE	TRUE
chr3	185218193	T	A	ENST00000231887	ENSG00000113790	EHHADH	TRUE	TRUE
chr3	185218211	T	A	ENST00000231887	ENSG00000113790	EHHADH	TRUE	TRUE
chr3	185218220	C	A	ENST00000231887	ENSG00000113790	EHHADH	TRUE	TRUE
chr3	185218228	A	C	ENST00000231887	ENSG00000113790	EHHADH	TRUE	TRUE
chr3	185218228	A	T	ENST00000231887	ENSG00000113790	EHHADH	TRUE	TRUE
chr3	185218238	T	A	ENST00000231887	ENSG00000113790	EHHADH	TRUE	TRUE
chr3	185218241	C	A	ENST00000231887	ENSG00000113790	EHHADH	TRUE	FALSE
chr3	185218241	C	G	ENST00000231887	ENSG00000113790	EHHADH	TRUE	FALSE
chr3	185218241	C	T	ENST00000231887	ENSG00000113790	EHHADH	TRUE	FALSE
chr3	185218242	T	A	ENST00000231887	ENSG00000113790	EHHADH	TRUE	FALSE
chr3	185218242	T	C	ENST00000231887	ENSG00000113790	EHHADH	TRUE	FALSE
chr3	185218242	T	G	ENST00000231887	ENSG00000113790	EHHADH	TRUE	FALSE
chr3	185229430	A	C	ENST00000231887	ENSG00000113790	EHHADH	TRUE	FALSE
chr3	185229430	A	G	ENST00000231887	ENSG00000113790	EHHADH	FALSE	FALSE
chr3	185229430	A	T	ENST00000231887	ENSG00000113790	EHHADH	TRUE	FALSE
chr3	185229431	C	A	ENST00000231887	ENSG00000113790	EHHADH	TRUE	FALSE
chr3	185229431	C	G	ENST00000231887	ENSG00000113790	EHHADH	TRUE	FALSE
chr3	185229431	C	T	ENST00000231887	ENSG00000113790	EHHADH	TRUE	FALSE
chr3	185229432	C	A	ENST00000231887	ENSG00000113790	EHHADH	TRUE	TRUE
chr3	185229434	G	C	ENST00000231887	ENSG00000113790	EHHADH	TRUE	TRUE
chr3	185229434	G	T	ENST00000231887	ENSG00000113790	EHHADH	TRUE	TRUE
chr3	185229443	A	C	ENST00000231887	ENSG00000113790	EHHADH	TRUE	TRUE
chr3	185229443	A	T	ENST00000231887	ENSG00000113790	EHHADH	TRUE	TRUE
chr3	185229465	C	A	ENST00000231887	ENSG00000113790	EHHADH	TRUE	TRUE
chr3	185229474	T	A	ENST00000231887	ENSG00000113790	EHHADH	TRUE	TRUE
chr3	185229486	G	A	ENST00000231887	ENSG00000113790	EHHADH	TRUE	TRUE
chr3	185229492	C	A	ENST00000231887	ENSG00000113790	EHHADH	TRUE	TRUE
chr3	185229495	T	A	ENST00000231887	ENSG00000113790	EHHADH	TRUE	TRUE
chr3	185229513	C	A	ENST00000231887	ENSG00000113790	EHHADH	TRUE	TRUE
chr3	185229525	C	A	ENST00000231887	ENSG00000113790	EHHADH	TRUE	TRUE
chr3	185229530	A	C	ENST00000231887	ENSG00000113790	EHHADH	TRUE	TRUE
chr3	185229530	A	T	ENST00000231887	ENSG00000113790	EHHADH	TRUE	TRUE
chr3	185229540	G	A	ENST00000231887	ENSG00000113790	EHHADH	TRUE	TRUE
chr3	185229544	C	A	ENST00000231887	ENSG00000113790	EHHADH	TRUE	FALSE
chr3	185229544	C	G	ENST00000231887	ENSG00000113790	EHHADH	TRUE	FALSE
chr3	185229544	C	T	ENST00000231887	ENSG00000113790	EHHADH	TRUE	FALSE
chr3	185229545	T	A	ENST00000231887	ENSG00000113790	EHHADH	TRUE	FALSE
chr3	185229545	T	C	ENST00000231887	ENSG00000113790	EHHADH	TRUE	FALSE
chr3	185229545	T	G	ENST00000231887	ENSG00000113790	EHHADH	TRUE	FALSE
chr3	185235288	A	C	ENST00000231887	ENSG00000113790	EHHADH	TRUE	FALSE
chr3	185235288	A	G	ENST00000231887	ENSG00000113790	EHHADH	TRUE	FALSE
chr3	185235288	A	T	ENST00000231887	ENSG00000113790	EHHADH	TRUE	FALSE
chr3	185235289	C	A	ENST00000231887	ENSG00000113790	EHHADH	TRUE	FALSE
chr3	185235289	C	G	ENST00000231887	ENSG00000113790	EHHADH	TRUE	FALSE
chr3	185235289	C	T	ENST00000231887	ENSG00000113790	EHHADH	TRUE	FALSE
chr3	185235292	C	A	ENST00000231887	ENSG00000113790	EHHADH	TRUE	TRUE
chr3	185235308	A	C	ENST00000231887	ENSG00000113790	EHHADH	TRUE	TRUE
chr3	185235308	A	T	ENST00000231887	ENSG00000113790	EHHADH	TRUE	TRUE
chr3	185235314	A	T	ENST00000231887	ENSG00000113790	EHHADH	TRUE	TRUE
chr3	185235331	C	A	ENST00000231887	ENSG00000113790	EHHADH	TRUE	TRUE
chr3	185235337	C	A	ENST00000231887	ENSG00000113790	EHHADH	TRUE	TRUE
chr3	185235343	C	A	ENST00000231887	ENSG00000113790	EHHADH	TRUE	TRUE
chr3	185235358	G	A	ENST00000231887	ENSG00000113790	EHHADH	TRUE	TRUE
chr3	185235379	T	A	ENST00000231887	ENSG00000113790	EHHADH	TRUE	TRUE
chr3	185235382	C	A	ENST00000231887	ENSG00000113790	EHHADH	TRUE	TRUE
chr3	185235388	T	A	ENST00000231887	ENSG00000113790	EHHADH	TRUE	TRUE
chr3	185235391	G	A	ENST00000231887	ENSG00000113790	EHHADH	TRUE	TRUE
chr3	185235397	C	A	ENST00000231887	ENSG00000113790	EHHADH	TRUE	TRUE
chr3	185235412	C	A	ENST00000231887	ENSG00000113790	EHHADH	TRUE	TRUE
chr3	185235463	C	A	ENST00000231887	ENSG00000113790	EHHADH	TRUE	FALSE
chr3	185235463	C	G	ENST00000231887	ENSG00000113790	EHHADH	TRUE	FALSE
chr3	185235463	C	T	ENST00000231887	ENSG00000113790	EHHADH	TRUE	FALSE
chr3	185235464	T	A	ENST00000231887	ENSG00000113790	EHHADH	TRUE	FALSE
chr3	185235464	T	C	ENST00000231887	ENSG00000113790	EHHADH	TRUE	FALSE
chr3	185235464	T	G	ENST00000231887	ENSG00000113790	EHHADH	TRUE	FALSE
chr3	185248412	A	C	ENST00000231887	ENSG00000113790	EHHADH	TRUE	FALSE
chr3	185248412	A	G	ENST00000231887	ENSG00000113790	EHHADH	TRUE	FALSE
chr3	185248412	A	T	ENST00000231887	ENSG00000113790	EHHADH	TRUE	FALSE
chr3	185248413	C	A	ENST00000231887	ENSG00000113790	EHHADH	TRUE	FALSE
chr3	185248413	C	G	ENST00000231887	ENSG00000113790	EHHADH	TRUE	FALSE
chr3	185248413	C	T	ENST00000231887	ENSG00000113790	EHHADH	TRUE	FALSE
chr3	185248426	T	A	ENST00000231887	ENSG00000113790	EHHADH	TRUE	TRUE
chr3	185248432	C	A	ENST00000231887	ENSG00000113790	EHHADH	TRUE	TRUE
chr3	185248438	C	A	ENST00000231887	ENSG00000113790	EHHADH	TRUE	TRUE
chr3	185248439	A	T	ENST00000231887	ENSG00000113790	EHHADH	TRUE	TRUE
chr3	185248456	T	A	ENST00000231887	ENSG00000113790	EHHADH	TRUE	TRUE
chr3	185248480	T	A	ENST00000231887	ENSG00000113790	EHHADH	TRUE	TRUE
chr3	185248483	G	A	ENST00000231887	ENSG00000113790	EHHADH	TRUE	TRUE
chr3	185248489	C	A	ENST00000231887	ENSG00000113790	EHHADH	TRUE	TRUE
chr3	185248492	C	A	ENST00000231887	ENSG00000113790	EHHADH	TRUE	TRUE
chr3	185248495	T	A	ENST00000231887	ENSG00000113790	EHHADH	TRUE	TRUE
chr3	185248509	A	C	ENST00000231887	ENSG00000113790	EHHADH	TRUE	TRUE
chr3	185248509	A	T	ENST00000231887	ENSG00000113790	EHHADH	TRUE	TRUE
chr3	185248518	C	A	ENST00000231887	ENSG00000113790	EHHADH	TRUE	FALSE
chr3	185248518	C	G	ENST00000231887	ENSG00000113790	EHHADH	TRUE	FALSE
chr3	185248518	C	T	ENST00000231887	ENSG00000113790	EHHADH	TRUE	FALSE
chr3	185248519	T	A	ENST00000231887	ENSG00000113790	EHHADH	TRUE	FALSE
chr3	185248519	T	C	ENST00000231887	ENSG00000113790	EHHADH	TRUE	FALSE
chr3	185248519	T	G	ENST00000231887	ENSG00000113790	EHHADH	TRUE	FALSE
chr3	185253947	A	C	ENST00000231887	ENSG00000113790	EHHADH	TRUE	FALSE
chr3	185253947	A	G	ENST00000231887	ENSG00000113790	EHHADH	TRUE	FALSE
chr3	185253947	A	T	ENST00000231887	ENSG00000113790	EHHADH	TRUE	FALSE
chr3	185253948	C	A	ENST00000231887	ENSG00000113790	EHHADH	TRUE	FALSE
chr3	185253948	C	G	ENST00000231887	ENSG00000113790	EHHADH	TRUE	FALSE
chr3	185253948	C	T	ENST00000231887	ENSG00000113790	EHHADH	TRUE	FALSE
chr3	185253974	G	A	ENST00000231887	ENSG00000113790	EHHADH	FALSE	FALSE
chr3	185253991	A	T	ENST00000231887	ENSG00000113790	EHHADH	FALSE	FALSE
chr3	185254011	A	C	ENST00000231887	ENSG00000113790	EHHADH	FALSE	FALSE
chr3	185254011	A	T	ENST00000231887	ENSG00000113790	EHHADH	FALSE	FALSE
chr3	185254016	C	A	ENST00000231887	ENSG00000113790	EHHADH	FALSE	FALSE
chr3	185363369	G	A	ENST00000265026	ENSG00000073803	MAP3K13	FALSE	FALSE
chr3	185363369	G	C	ENST00000265026	ENSG00000073803	MAP3K13	FALSE	FALSE
chr3	185363369	G	T	ENST00000265026	ENSG00000073803	MAP3K13	FALSE	FALSE
chr3	185363370	T	A	ENST00000265026	ENSG00000073803	MAP3K13	FALSE	FALSE
chr3	185363370	T	C	ENST00000265026	ENSG00000073803	MAP3K13	FALSE	FALSE
chr3	185363370	T	G	ENST00000265026	ENSG00000073803	MAP3K13	FALSE	FALSE
chr3	185428495	A	C	ENST00000265026	ENSG00000073803	MAP3K13	TRUE	FALSE
chr3	185428495	A	G	ENST00000265026	ENSG00000073803	MAP3K13	TRUE	FALSE
chr3	185428495	A	T	ENST00000265026	ENSG00000073803	MAP3K13	TRUE	FALSE
chr3	185428496	G	A	ENST00000265026	ENSG00000073803	MAP3K13	TRUE	FALSE
chr3	185428496	G	C	ENST00000265026	ENSG00000073803	MAP3K13	TRUE	FALSE
chr3	185428496	G	T	ENST00000265026	ENSG00000073803	MAP3K13	TRUE	FALSE
chr3	185428594	C	T	ENST00000265026	ENSG00000073803	MAP3K13	FALSE	FALSE
chr3	185428597	G	T	ENST00000265026	ENSG00000073803	MAP3K13	FALSE	FALSE
chr3	185428611	C	A	ENST00000265026	ENSG00000073803	MAP3K13	FALSE	FALSE
chr3	185428628	T	A	ENST00000265026	ENSG00000073803	MAP3K13	FALSE	FALSE
chr3	185428628	T	G	ENST00000265026	ENSG00000073803	MAP3K13	FALSE	FALSE
chr3	185428639	G	T	ENST00000265026	ENSG00000073803	MAP3K13	TRUE	FALSE
chr3	185428645	A	T	ENST00000265026	ENSG00000073803	MAP3K13	TRUE	FALSE
chr3	185428657	G	T	ENST00000265026	ENSG00000073803	MAP3K13	TRUE	TRUE
chr3	185428663	C	T	ENST00000265026	ENSG00000073803	MAP3K13	TRUE	TRUE
chr3	185428669	G	T	ENST00000265026	ENSG00000073803	MAP3K13	TRUE	TRUE
chr3	185428702	A	T	ENST00000265026	ENSG00000073803	MAP3K13	TRUE	TRUE
chr3	185428711	G	T	ENST00000265026	ENSG00000073803	MAP3K13	TRUE	TRUE
chr3	185428717	C	T	ENST00000265026	ENSG00000073803	MAP3K13	TRUE	TRUE
chr3	185428720	C	T	ENST00000265026	ENSG00000073803	MAP3K13	TRUE	TRUE
chr3	185428723	G	T	ENST00000265026	ENSG00000073803	MAP3K13	TRUE	TRUE
chr3	185428726	A	T	ENST00000265026	ENSG00000073803	MAP3K13	TRUE	TRUE
chr3	185428738	C	T	ENST00000265026	ENSG00000073803	MAP3K13	TRUE	TRUE
chr3	185428744	G	T	ENST00000265026	ENSG00000073803	MAP3K13	TRUE	TRUE
chr3	185428753	G	T	ENST00000265026	ENSG00000073803	MAP3K13	TRUE	TRUE
chr3	185428787	T	A	ENST00000265026	ENSG00000073803	MAP3K13	TRUE	TRUE
chr3	185428801	G	T	ENST00000265026	ENSG00000073803	MAP3K13	TRUE	TRUE
chr3	185428816	C	T	ENST00000265026	ENSG00000073803	MAP3K13	TRUE	TRUE
chr3	185428822	G	T	ENST00000265026	ENSG00000073803	MAP3K13	TRUE	TRUE
chr3	185428837	C	T	ENST00000265026	ENSG00000073803	MAP3K13	TRUE	TRUE
chr3	185428846	G	T	ENST00000265026	ENSG00000073803	MAP3K13	TRUE	TRUE
chr3	185428855	G	T	ENST00000265026	ENSG00000073803	MAP3K13	TRUE	TRUE
chr3	185428859	C	A	ENST00000265026	ENSG00000073803	MAP3K13	TRUE	TRUE
chr3	185428859	C	G	ENST00000265026	ENSG00000073803	MAP3K13	TRUE	TRUE
chr3	185428861	G	T	ENST00000265026	ENSG00000073803	MAP3K13	TRUE	TRUE
chr3	185428876	C	T	ENST00000265026	ENSG00000073803	MAP3K13	TRUE	TRUE
chr3	185428900	G	T	ENST00000265026	ENSG00000073803	MAP3K13	TRUE	TRUE
chr3	185428903	G	T	ENST00000265026	ENSG00000073803	MAP3K13	TRUE	TRUE
chr3	185428915	G	T	ENST00000265026	ENSG00000073803	MAP3K13	TRUE	TRUE
chr3	185428921	G	T	ENST00000265026	ENSG00000073803	MAP3K13	TRUE	TRUE
chr3	185428930	A	T	ENST00000265026	ENSG00000073803	MAP3K13	TRUE	TRUE
chr3	185428936	C	T	ENST00000265026	ENSG00000073803	MAP3K13	TRUE	TRUE
chr3	185428949	C	A	ENST00000265026	ENSG00000073803	MAP3K13	TRUE	TRUE
chr3	185428949	C	G	ENST00000265026	ENSG00000073803	MAP3K13	TRUE	TRUE
chr3	185428975	G	T	ENST00000265026	ENSG00000073803	MAP3K13	TRUE	TRUE
chr3	185428978	G	T	ENST00000265026	ENSG00000073803	MAP3K13	TRUE	TRUE
chr3	185428987	G	T	ENST00000265026	ENSG00000073803	MAP3K13	TRUE	TRUE
chr3	185428992	C	A	ENST00000265026	ENSG00000073803	MAP3K13	TRUE	TRUE
chr3	185428994	T	A	ENST00000265026	ENSG00000073803	MAP3K13	TRUE	TRUE
chr3	185428994	T	G	ENST00000265026	ENSG00000073803	MAP3K13	TRUE	TRUE
chr3	185429006	G	A	ENST00000265026	ENSG00000073803	MAP3K13	TRUE	TRUE
chr3	185429007	G	A	ENST00000265026	ENSG00000073803	MAP3K13	TRUE	TRUE
chr3	185429020	A	T	ENST00000265026	ENSG00000073803	MAP3K13	TRUE	TRUE
chr3	185429028	T	A	ENST00000265026	ENSG00000073803	MAP3K13	TRUE	TRUE
chr3	185429028	T	G	ENST00000265026	ENSG00000073803	MAP3K13	TRUE	TRUE
chr3	185429040	C	A	ENST00000265026	ENSG00000073803	MAP3K13	TRUE	TRUE
chr3	185429040	C	G	ENST00000265026	ENSG00000073803	MAP3K13	TRUE	TRUE
chr3	185429041	A	T	ENST00000265026	ENSG00000073803	MAP3K13	TRUE	TRUE
chr3	185429045	T	A	ENST00000265026	ENSG00000073803	MAP3K13	TRUE	TRUE
chr3	185429047	C	T	ENST00000265026	ENSG00000073803	MAP3K13	TRUE	TRUE
chr3	185429050	C	T	ENST00000265026	ENSG00000073803	MAP3K13	TRUE	TRUE
chr3	185429053	C	T	ENST00000265026	ENSG00000073803	MAP3K13	TRUE	TRUE
chr3	185429057	G	A	ENST00000265026	ENSG00000073803	MAP3K13	FALSE	FALSE
chr3	185429057	G	C	ENST00000265026	ENSG00000073803	MAP3K13	TRUE	FALSE
chr3	185429057	G	T	ENST00000265026	ENSG00000073803	MAP3K13	TRUE	FALSE
chr3	185429058	T	A	ENST00000265026	ENSG00000073803	MAP3K13	TRUE	FALSE
chr3	185429058	T	C	ENST00000265026	ENSG00000073803	MAP3K13	FALSE	FALSE
chr3	185429058	T	G	ENST00000265026	ENSG00000073803	MAP3K13	FALSE	FALSE
chr3	185437445	A	C	ENST00000265026	ENSG00000073803	MAP3K13	TRUE	FALSE
chr3	185437445	A	G	ENST00000265026	ENSG00000073803	MAP3K13	TRUE	FALSE
chr3	185437445	A	T	ENST00000265026	ENSG00000073803	MAP3K13	TRUE	FALSE
chr3	185437446	G	A	ENST00000265026	ENSG00000073803	MAP3K13	TRUE	FALSE
chr3	185437446	G	C	ENST00000265026	ENSG00000073803	MAP3K13	TRUE	FALSE
chr3	185437446	G	T	ENST00000265026	ENSG00000073803	MAP3K13	TRUE	FALSE
chr3	185437453	G	A	ENST00000265026	ENSG00000073803	MAP3K13	TRUE	TRUE
chr3	185437454	G	A	ENST00000265026	ENSG00000073803	MAP3K13	TRUE	TRUE
chr3	185437455	G	T	ENST00000265026	ENSG00000073803	MAP3K13	TRUE	TRUE
chr3	185437467	G	T	ENST00000265026	ENSG00000073803	MAP3K13	TRUE	TRUE
chr3	185437470	G	T	ENST00000265026	ENSG00000073803	MAP3K13	TRUE	TRUE
chr3	185437477	C	A	ENST00000265026	ENSG00000073803	MAP3K13	TRUE	TRUE
chr3	185437477	C	G	ENST00000265026	ENSG00000073803	MAP3K13	TRUE	TRUE
chr3	185437479	G	T	ENST00000265026	ENSG00000073803	MAP3K13	TRUE	TRUE
chr3	185437485	C	T	ENST00000265026	ENSG00000073803	MAP3K13	TRUE	TRUE
chr3	185437489	G	A	ENST00000265026	ENSG00000073803	MAP3K13	TRUE	TRUE
chr3	185437490	G	A	ENST00000265026	ENSG00000073803	MAP3K13	TRUE	TRUE
chr3	185437500	G	T	ENST00000265026	ENSG00000073803	MAP3K13	TRUE	TRUE
chr3	185437506	C	T	ENST00000265026	ENSG00000073803	MAP3K13	TRUE	TRUE
chr3	185437509	G	T	ENST00000265026	ENSG00000073803	MAP3K13	TRUE	TRUE
chr3	185437522	T	A	ENST00000265026	ENSG00000073803	MAP3K13	TRUE	TRUE
chr3	185437527	A	T	ENST00000265026	ENSG00000073803	MAP3K13	TRUE	TRUE
chr3	185437539	G	T	ENST00000265026	ENSG00000073803	MAP3K13	TRUE	TRUE
chr3	185437542	G	T	ENST00000265026	ENSG00000073803	MAP3K13	TRUE	TRUE
chr3	185437554	A	T	ENST00000265026	ENSG00000073803	MAP3K13	TRUE	TRUE
chr3	185437557	A	T	ENST00000265026	ENSG00000073803	MAP3K13	TRUE	TRUE
chr3	185437563	A	T	ENST00000265026	ENSG00000073803	MAP3K13
chr3	185437566	G	T	ENST00000265026	ENSG00000073803	MAP3K13	TRUE	TRUE
chr3	185437569	C	T	ENST00000265026	ENSG00000073803	MAP3K13	TRUE	TRUE
chr3	185437575	G	T	ENST00000265026	ENSG00000073803	MAP3K13	TRUE	TRUE
chr3	185437587	A	T	ENST00000265026	ENSG00000073803	MAP3K13	TRUE	TRUE
chr3	185437594	T	A	ENST00000265026	ENSG00000073803	MAP3K13	TRUE	TRUE
chr3	185437599	A	T	ENST00000265026	ENSG00000073803	MAP3K13	TRUE	TRUE
chr3	185437603	T	A	ENST00000265026	ENSG00000073803	MAP3K13
chr3	185437605	A	T	ENST00000265026	ENSG00000073803	MAP3K13
chr3	185437629	A	T	ENST00000265026	ENSG00000073803	MAP3K13
chr3	185437631	G	A	ENST00000265026	ENSG00000073803	MAP3K13	TRUE	FALSE
chr3	185437631	G	C	ENST00000265026	ENSG00000073803	MAP3K13	TRUE	FALSE
chr3	185437631	G	T	ENST00000265026	ENSG00000073803	MAP3K13	TRUE	FALSE
chr3	185437632	T	A	ENST00000265026	ENSG00000073803	MAP3K13	TRUE	FALSE
chr3	185437632	T	C	ENST00000265026	ENSG00000073803	MAP3K13	TRUE	FALSE
chr3	185437632	T	G	ENST00000265026	ENSG00000073803	MAP3K13	TRUE	FALSE
chr3	185443443	A	C	ENST00000265026	ENSG00000073803	MAP3K13	TRUE	FALSE
chr3	185443443	A	G	ENST00000265026	ENSG00000073803	MAP3K13	TRUE	FALSE
chr3	185443443	A	T	ENST00000265026	ENSG00000073803	MAP3K13	TRUE	FALSE
chr3	185443444	G	A	ENST00000265026	ENSG00000073803	MAP3K13	TRUE	FALSE
chr3	185443444	G	C	ENST00000265026	ENSG00000073803	MAP3K13	TRUE	FALSE
chr3	185443444	G	T	ENST00000265026	ENSG00000073803	MAP3K13	TRUE	FALSE
chr3	185443454	T	A	ENST00000265026	ENSG00000073803	MAP3K13	TRUE	TRUE
chr3	185443458	C	T	ENST00000265026	ENSG00000073803	MAP3K13	TRUE	TRUE
chr3	185443469	T	A	ENST00000265026	ENSG00000073803	MAP3K13	TRUE	TRUE
chr3	185443472	T	A	ENST00000265026	ENSG00000073803	MAP3K13	TRUE	TRUE
chr3	185443472	T	G	ENST00000265026	ENSG00000073803	MAP3K13	TRUE	TRUE
chr3	185443475	T	A	ENST00000265026	ENSG00000073803	MAP3K13	TRUE	TRUE
chr3	185443485	G	T	ENST00000265026	ENSG00000073803	MAP3K13	TRUE	TRUE
chr3	185443490	C	A	ENST00000265026	ENSG00000073803	MAP3K13	TRUE	TRUE
chr3	185443490	C	G	ENST00000265026	ENSG00000073803	MAP3K13	TRUE	TRUE
chr3	185443493	T	A	ENST00000265026	ENSG00000073803	MAP3K13	TRUE	TRUE
chr3	185443500	G	T	ENST00000265026	ENSG00000073803	MAP3K13	TRUE	TRUE
chr3	185443503	C	T	ENST00000265026	ENSG00000073803	MAP3K13	TRUE	TRUE
chr3	185443511	C	A	ENST00000265026	ENSG00000073803	MAP3K13	TRUE	TRUE
chr3	185443511	C	G	ENST00000265026	ENSG00000073803	MAP3K13	TRUE	TRUE
chr3	185443512	G	T	ENST00000265026	ENSG00000073803	MAP3K13	TRUE	TRUE
chr3	185443519	T	A	ENST00000265026	ENSG00000073803	MAP3K13	TRUE	TRUE
chr3	185443519	T	G	ENST00000265026	ENSG00000073803	MAP3K13	TRUE	TRUE
chr3	185443521	C	T	ENST00000265026	ENSG00000073803	MAP3K13	TRUE	TRUE
chr3	185443533	A	T	ENST00000265026	ENSG00000073803	MAP3K13	TRUE	TRUE
chr3	185443545	C	T	ENST00000265026	ENSG00000073803	MAP3K13	TRUE	TRUE
chr3	185443549	T	A	ENST00000265026	ENSG00000073803	MAP3K13	TRUE	TRUE
chr3	185443561	G	A	ENST00000265026	ENSG00000073803	MAP3K13	TRUE	TRUE
chr3	185443562	G	A	ENST00000265026	ENSG00000073803	MAP3K13	TRUE	TRUE
chr3	185443569	G	T	ENST00000265026	ENSG00000073803	MAP3K13	TRUE	TRUE
chr3	185443581	G	T	ENST00000265026	ENSG00000073803	MAP3K13	TRUE	TRUE
chr3	185443592	T	A	ENST00000265026	ENSG00000073803	MAP3K13	TRUE	TRUE
chr3	185443592	T	G	ENST00000265026	ENSG00000073803	MAP3K13	TRUE	TRUE
chr3	185443594	T	A	ENST00000265026	ENSG00000073803	MAP3K13	TRUE	TRUE
chr3	185443605	A	T	ENST00000265026	ENSG00000073803	MAP3K13	TRUE	TRUE
chr3	185443626	A	T	ENST00000265026	ENSG00000073803	MAP3K13	TRUE	TRUE
chr3	185443630	C	A	ENST00000265026	ENSG00000073803	MAP3K13	TRUE	TRUE
chr3	185443630	C	G	ENST00000265026	ENSG00000073803	MAP3K13	TRUE	TRUE
chr3	185443637	G	A	ENST00000265026	ENSG00000073803	MAP3K13	TRUE	FALSE
chr3	185443637	G	C	ENST00000265026	ENSG00000073803	MAP3K13	TRUE	FALSE
chr3	185443637	G	T	ENST00000265026	ENSG00000073803	MAP3K13	TRUE	FALSE
chr3	185443638	T	A	ENST00000265026	ENSG00000073803	MAP3K13	TRUE	FALSE
chr3	185443638	T	C	ENST00000265026	ENSG00000073803	MAP3K13	TRUE	FALSE
chr3	185443638	T	G	ENST00000265026	ENSG00000073803	MAP3K13	TRUE	FALSE
chr3	185447787	A	C	ENST00000265026	ENSG00000073803	MAP3K13	TRUE	FALSE
chr3	185447787	A	G	ENST00000265026	ENSG00000073803	MAP3K13	TRUE	FALSE
chr3	185447787	A	T	ENST00000265026	ENSG00000073803	MAP3K13	TRUE	FALSE
chr3	185447788	G	A	ENST00000265026	ENSG00000073803	MAP3K13	TRUE	FALSE
chr3	185447788	G	C	ENST00000265026	ENSG00000073803	MAP3K13	TRUE	FALSE
chr3	185447788	G	T	ENST00000265026	ENSG00000073803	MAP3K13	TRUE	FALSE
chr3	185447794	T	A	ENST00000265026	ENSG00000073803	MAP3K13	TRUE	TRUE
chr3	185447794	T	G	ENST00000265026	ENSG00000073803	MAP3K13	TRUE	TRUE
chr3	185447817	A	T	ENST00000265026	ENSG00000073803	MAP3K13	TRUE	TRUE
chr3	185447824	C	A	ENST00000265026	ENSG00000073803	MAP3K13	TRUE	TRUE
chr3	185447824	C	G	ENST00000265026	ENSG00000073803	MAP3K13	TRUE	TRUE
chr3	185447841	A	T	ENST00000265026	ENSG00000073803	MAP3K13	TRUE	TRUE
chr3	185447844	G	T	ENST00000265026	ENSG00000073803	MAP3K13	TRUE	TRUE
chr3	185447856	A	T	ENST00000265026	ENSG00000073803	MAP3K13	TRUE	TRUE
chr3	185447865	A	T	ENST00000265026	ENSG00000073803	MAP3K13	TRUE	TRUE
chr3	185447872	C	A	ENST00000265026	ENSG00000073803	MAP3K13	TRUE	TRUE
chr3	185447872	C	G	ENST00000265026	ENSG00000073803	MAP3K13	TRUE	TRUE
chr3	185447893	G	A	ENST00000265026	ENSG00000073803	MAP3K13	TRUE	TRUE
chr3	185447894	G	A	ENST00000265026	ENSG00000073803	MAP3K13	TRUE	TRUE
chr3	185447904	G	T	ENST00000265026	ENSG00000073803	MAP3K13	TRUE	TRUE
chr3	185447919	G	T	ENST00000265026	ENSG00000073803	MAP3K13	TRUE	TRUE
chr3	185447931	G	T	ENST00000265026	ENSG00000073803	MAP3K13	TRUE	TRUE
chr3	185447934	A	T	ENST00000265026	ENSG00000073803	MAP3K13	TRUE	TRUE
chr3	185447947	G	A	ENST00000265026	ENSG00000073803	MAP3K13	TRUE	TRUE
chr3	185447948	G	A	ENST00000265026	ENSG00000073803	MAP3K13	TRUE	TRUE
chr3	185447948	G	C	ENST00000265026	ENSG00000073803	MAP3K13	TRUE	TRUE
chr3	185447948	G	T	ENST00000265026	ENSG00000073803	MAP3K13	TRUE	TRUE
chr3	185447949	T	A	ENST00000265026	ENSG00000073803	MAP3K13	TRUE	TRUE
chr3	185447949	T	C	ENST00000265026	ENSG00000073803	MAP3K13	TRUE	FALSE
chr3	185447949	T	G	ENST00000265026	ENSG00000073803	MAP3K13	TRUE	TRUE
chr3	185449898	A	C	ENST00000265026	ENSG00000073803	MAP3K13	TRUE	FALSE
chr3	185449898	A	G	ENST00000265026	ENSG00000073803	MAP3K13	TRUE	FALSE
chr3	185449898	A	T	ENST00000265026	ENSG00000073803	MAP3K13	TRUE	FALSE
chr3	185449899	G	A	ENST00000265026	ENSG00000073803	MAP3K13	TRUE	FALSE
chr3	185449899	G	C	ENST00000265026	ENSG00000073803	MAP3K13	TRUE	FALSE
chr3	185449899	G	T	ENST00000265026	ENSG00000073803	MAP3K13	TRUE	FALSE
chr3	185449900	G	A	ENST00000265026	ENSG00000073803	MAP3K13	TRUE	TRUE
chr3	185449907	G	T	ENST00000265026	ENSG00000073803	MAP3K13	TRUE	TRUE
chr3	185449920	G	A	ENST00000265026	ENSG00000073803	MAP3K13	TRUE	TRUE
chr3	185449921	G	A	ENST00000265026	ENSG00000073803	MAP3K13	TRUE	TRUE
chr3	185449922	G	T	ENST00000265026	ENSG00000073803	MAP3K13	TRUE	TRUE
chr3	185449934	G	T	ENST00000265026	ENSG00000073803	MAP3K13	TRUE	TRUE
chr3	185449937	G	T	ENST00000265026	ENSG00000073803	MAP3K13	TRUE	TRUE
chr3	185449948	C	A	ENST00000265026	ENSG00000073803	MAP3K13	TRUE	TRUE
chr3	185449948	C	G	ENST00000265026	ENSG00000073803	MAP3K13	TRUE	TRUE
chr3	185449949	A	T	ENST00000265026	ENSG00000073803	MAP3K13	TRUE	TRUE
chr3	185449965	C	A	ENST00000265026	ENSG00000073803	MAP3K13	TRUE	TRUE
chr3	185449965	C	G	ENST00000265026	ENSG00000073803	MAP3K13	TRUE	TRUE
chr3	185449977	G	A	ENST00000265026	ENSG00000073803	MAP3K13	TRUE	TRUE
chr3	185449978	G	A	ENST00000265026	ENSG00000073803	MAP3K13	TRUE	TRUE
chr3	185449985	G	T	ENST00000265026	ENSG00000073803	MAP3K13	TRUE	TRUE
chr3	185450023	C	A	ENST00000265026	ENSG00000073803	MAP3K13	TRUE	TRUE
chr3	185450030	G	T	ENST00000265026	ENSG00000073803	MAP3K13	TRUE	TRUE
chr3	185450036	A	T	ENST00000265026	ENSG00000073803	MAP3K13	TRUE	TRUE
chr3	185450048	A	T	ENST00000265026	ENSG00000073803	MAP3K13	TRUE	TRUE
chr3	185450051	C	T	ENST00000265026	ENSG00000073803	MAP3K13	TRUE	TRUE
chr3	185450058	G	A	ENST00000265026	ENSG00000073803	MAP3K13	TRUE	TRUE
chr3	185450059	G	A	ENST00000265026	ENSG00000073803	MAP3K13	TRUE	FALSE
chr3	185450059	G	C	ENST00000265026	ENSG00000073803	MAP3K13	TRUE	FALSE
chr3	185450059	G	T	ENST00000265026	ENSG00000073803	MAP3K13	TRUE	FALSE
chr3	185450060	T	A	ENST00000265026	ENSG00000073803	MAP3K13	TRUE	FALSE
chr3	185450060	T	C	ENST00000265026	ENSG00000073803	MAP3K13	TRUE	FALSE
chr3	185450060	T	G	ENST00000265026	ENSG00000073803	MAP3K13	TRUE	FALSE
chr3	185451285	A	C	ENST00000265026	ENSG00000073803	MAP3K13	TRUE	FALSE
chr3	185451285	A	G	ENST00000265026	ENSG00000073803	MAP3K13	TRUE	FALSE
chr3	185451285	A	T	ENST00000265026	ENSG00000073803	MAP3K13	TRUE	FALSE
chr3	185451286	G	A	ENST00000265026	ENSG00000073803	MAP3K13	TRUE	FALSE
chr3	185451286	G	C	ENST00000265026	ENSG00000073803	MAP3K13	TRUE	FALSE
chr3	185451286	G	T	ENST00000265026	ENSG00000073803	MAP3K13	TRUE	FALSE
chr3	185451287	G	A	ENST00000265026	ENSG00000073803	MAP3K13	TRUE	TRUE
chr3	185451288	C	T	ENST00000265026	ENSG00000073803	MAP3K13	TRUE	TRUE
chr3	185451294	A	T	ENST00000265026	ENSG00000073803	MAP3K13	TRUE	TRUE
chr3	185451300	C	T	ENST00000265026	ENSG00000073803	MAP3K13	TRUE	TRUE
chr3	185451306	C	T	ENST00000265026	ENSG00000073803	MAP3K13	TRUE	TRUE
chr3	185451321	C	T	ENST00000265026	ENSG00000073803	MAP3K13	TRUE	TRUE
chr3	185451337	T	A	ENST00000265026	ENSG00000073803	MAP3K13	TRUE	TRUE
chr3	185451337	T	G	ENST00000265026	ENSG00000073803	MAP3K13	TRUE	TRUE
chr3	185451372	C	T	ENST00000265026	ENSG00000073803	MAP3K13	TRUE	TRUE
chr3	185451375	G	T	ENST00000265026	ENSG00000073803	MAP3K13	TRUE	TRUE
chr3	185451383	C	A	ENST00000265026	ENSG00000073803	MAP3K13	TRUE	TRUE
chr3	185451383	C	G	ENST00000265026	ENSG00000073803	MAP3K13	TRUE	TRUE
chr3	185451387	A	T	ENST00000265026	ENSG00000073803	MAP3K13	TRUE	TRUE
chr3	185451393	C	T	ENST00000265026	ENSG00000073803	MAP3K13	TRUE	TRUE
chr3	185451396	G	A	ENST00000265026	ENSG00000073803	MAP3K13	TRUE	FALSE
chr3	185451396	G	C	ENST00000265026	ENSG00000073803	MAP3K13	TRUE	FALSE
chr3	185451396	G	T	ENST00000265026	ENSG00000073803	MAP3K13	TRUE	FALSE
chr3	185451397	T	A	ENST00000265026	ENSG00000073803	MAP3K13	TRUE	FALSE
chr3	185451397	T	C	ENST00000265026	ENSG00000073803	MAP3K13	FALSE	FALSE
chr3	185451397	T	G	ENST00000265026	ENSG00000073803	MAP3K13	TRUE	FALSE
chr3	185463548	A	C	ENST00000265026	ENSG00000073803	MAP3K13	TRUE	FALSE
chr3	185463548	A	G	ENST00000265026	ENSG00000073803	MAP3K13	TRUE	FALSE
chr3	185463548	A	T	ENST00000265026	ENSG00000073803	MAP3K13	TRUE	FALSE
chr3	185463549	G	A	ENST00000265026	ENSG00000073803	MAP3K13	TRUE	FALSE
chr3	185463549	G	C	ENST00000265026	ENSG00000073803	MAP3K13	TRUE	FALSE
chr3	185463549	G	T	ENST00000265026	ENSG00000073803	MAP3K13	TRUE	FALSE
chr3	185463553	G	T	ENST00000265026	ENSG00000073803	MAP3K13	TRUE	TRUE
chr3	185463557	G	A	ENST00000265026	ENSG00000073803	MAP3K13	TRUE	TRUE
chr3	185463558	G	A	ENST00000265026	ENSG00000073803	MAP3K13	TRUE	TRUE
chr3	185463559	A	T	ENST00000265026	ENSG00000073803	MAP3K13	TRUE	TRUE
chr3	185463562	G	T	ENST00000265026	ENSG00000073803	MAP3K13	TRUE	TRUE
chr3	185463565	G	T	ENST00000265026	ENSG00000073803	MAP3K13	TRUE	TRUE
chr3	185463571	A	T	ENST00000265026	ENSG00000073803	MAP3K13	TRUE	TRUE
chr3	185463574	A	T	ENST00000265026	ENSG00000073803	MAP3K13	TRUE	TRUE
chr3	185463583	G	T	ENST00000265026	ENSG00000073803	MAP3K13	TRUE	TRUE
chr3	185463586	A	T	ENST00000265026	ENSG00000073803	MAP3K13	TRUE	TRUE
chr3	185463592	A	T	ENST00000265026	ENSG00000073803	MAP3K13	TRUE	TRUE
chr3	185463598	G	T	ENST00000265026	ENSG00000073803	MAP3K13	TRUE	TRUE
chr3	185463601	G	T	ENST00000265026	ENSG00000073803	MAP3K13	TRUE	TRUE
chr3	185463609	T	A	ENST00000265026	ENSG00000073803	MAP3K13	TRUE	TRUE
chr3	185463620	T	A	ENST00000265026	ENSG00000073803	MAP3K13	TRUE	TRUE
chr3	185463620	T	G	ENST00000265026	ENSG00000073803	MAP3K13	TRUE	TRUE
chr3	185463625	G	T	ENST00000265026	ENSG00000073803	MAP3K13	TRUE	TRUE
chr3	185463628	G	T	ENST00000265026	ENSG00000073803	MAP3K13	TRUE	TRUE
chr3	185463637	C	T	ENST00000265026	ENSG00000073803	MAP3K13	TRUE	TRUE
chr3	185463646	A	T	ENST00000265026	ENSG00000073803	MAP3K13	TRUE	TRUE
chr3	185463649	G	T	ENST00000265026	ENSG00000073803	MAP3K13	TRUE	TRUE
chr3	185463652	G	T	ENST00000265026	ENSG00000073803	MAP3K13	TRUE	TRUE
chr3	185463660	G	A	ENST00000265026	ENSG00000073803	MAP3K13	TRUE	FALSE
chr3	185463660	G	C	ENST00000265026	ENSG00000073803	MAP3K13	TRUE	FALSE
chr3	185463660	G	T	ENST00000265026	ENSG00000073803	MAP3K13	TRUE	FALSE
chr3	185463661	T	A	ENST00000265026	ENSG00000073803	MAP3K13	TRUE	FALSE
chr3	185463661	T	C	ENST00000265026	ENSG00000073803	MAP3K13	TRUE	FALSE
chr3	185463661	T	G	ENST00000265026	ENSG00000073803	MAP3K13	TRUE	FALSE
chr3	185465745	A	C	ENST00000265026	ENSG00000073803	MAP3K13	TRUE	FALSE
chr3	185465745	A	G	ENST00000265026	ENSG00000073803	MAP3K13	TRUE	FALSE
chr3	185465745	A	T	ENST00000265026	ENSG00000073803	MAP3K13	TRUE	FALSE
chr3	185465746	G	A	ENST00000265026	ENSG00000073803	MAP3K13	TRUE	FALSE
chr3	185465746	G	C	ENST00000265026	ENSG00000073803	MAP3K13	TRUE	FALSE
chr3	185465746	G	T	ENST00000265026	ENSG00000073803	MAP3K13	TRUE	FALSE
chr3	185465766	G	T	ENST00000265026	ENSG00000073803	MAP3K13	TRUE	TRUE
chr3	185465774	T	A	ENST00000265026	ENSG00000073803	MAP3K13	TRUE	TRUE
chr3	185465774	T	G	ENST00000265026	ENSG00000073803	MAP3K13	TRUE	TRUE
chr3	185465775	G	T	ENST00000265026	ENSG00000073803	MAP3K13	TRUE	TRUE
chr3	185465781	A	T	ENST00000265026	ENSG00000073803	MAP3K13	TRUE	TRUE
chr3	185465787	G	T	ENST00000265026	ENSG00000073803	MAP3K13	TRUE	TRUE
chr3	185465803	T	A	ENST00000265026	ENSG00000073803	MAP3K13	TRUE	TRUE
chr3	185465803	T	G	ENST00000265026	ENSG00000073803	MAP3K13	TRUE	TRUE
chr3	185465807	C	A	ENST00000265026	ENSG00000073803	MAP3K13	TRUE	TRUE
chr3	185465807	C	G	ENST00000265026	ENSG00000073803	MAP3K13	TRUE	TRUE
chr3	185465811	G	T	ENST00000265026	ENSG00000073803	MAP3K13	TRUE	TRUE
chr3	185465815	T	A	ENST00000265026	ENSG00000073803	MAP3K13	TRUE	TRUE
chr3	185465832	C	T	ENST00000265026	ENSG00000073803	MAP3K13	TRUE	TRUE
chr3	185465838	G	T	ENST00000265026	ENSG00000073803	MAP3K13	TRUE	TRUE
chr3	185465847	G	T	ENST00000265026	ENSG00000073803	MAP3K13	TRUE	TRUE
chr3	185465850	A	T	ENST00000265026	ENSG00000073803	MAP3K13	TRUE	TRUE
chr3	185465853	G	T	ENST00000265026	ENSG00000073803	MAP3K13	TRUE	TRUE
chr3	185465862	A	T	ENST00000265026	ENSG00000073803	MAP3K13	TRUE	TRUE
chr3	185465864	G	A	ENST00000265026	ENSG00000073803	MAP3K13	TRUE	FALSE
chr3	185465864	G	C	ENST00000265026	ENSG00000073803	MAP3K13	TRUE	FALSE
chr3	185465864	G	T	ENST00000265026	ENSG00000073803	MAP3K13	TRUE	FALSE
chr3	185465865	T	A	ENST00000265026	ENSG00000073803	MAP3K13	TRUE	FALSE
chr3	185465865	T	C	ENST00000265026	ENSG00000073803	MAP3K13	TRUE	FALSE
chr3	185465865	T	G	ENST00000265026	ENSG00000073803	MAP3K13	TRUE	FALSE
chr3	185466824	A	C	ENST00000265026	ENSG00000073803	MAP3K13	TRUE	FALSE
chr3	185466824	A	G	ENST00000265026	ENSG00000073803	MAP3K13	TRUE	FALSE
chr3	185466824	A	T	ENST00000265026	ENSG00000073803	MAP3K13	TRUE	FALSE
chr3	185466825	G	A	ENST00000265026	ENSG00000073803	MAP3K13	TRUE	FALSE
chr3	185466825	G	C	ENST00000265026	ENSG00000073803	MAP3K13	TRUE	FALSE
chr3	185466825	G	T	ENST00000265026	ENSG00000073803	MAP3K13	TRUE	FALSE
chr3	185466830	G	T	ENST00000265026	ENSG00000073803	MAP3K13	TRUE	TRUE
chr3	185466833	C	T	ENST00000265026	ENSG00000073803	MAP3K13	TRUE	TRUE
chr3	185466842	G	T	ENST00000265026	ENSG00000073803	MAP3K13	TRUE	TRUE
chr3	185466845	A	T	ENST00000265026	ENSG00000073803	MAP3K13	TRUE	TRUE
chr3	185466848	A	T	ENST00000265026	ENSG00000073803	MAP3K13	TRUE	TRUE
chr3	185466853	T	A	ENST00000265026	ENSG00000073803	MAP3K13	TRUE	TRUE
chr3	185466853	T	G	ENST00000265026	ENSG00000073803	MAP3K13	TRUE	TRUE
chr3	185466865	C	A	ENST00000265026	ENSG00000073803	MAP3K13	TRUE	TRUE
chr3	185466865	C	G	ENST00000265026	ENSG00000073803	MAP3K13	TRUE	TRUE
chr3	185466866	A	T	ENST00000265026	ENSG00000073803	MAP3K13	TRUE	TRUE
chr3	185466869	C	T	ENST00000265026	ENSG00000073803	MAP3K13	TRUE	TRUE
chr3	185466908	G	T	ENST00000265026	ENSG00000073803	MAP3K13	TRUE	TRUE
chr3	185466911	A	T	ENST00000265026	ENSG00000073803	MAP3K13	TRUE	TRUE
chr3	185466920	A	T	ENST00000265026	ENSG00000073803	MAP3K13	TRUE	TRUE
chr3	185466926	A	T	ENST00000265026	ENSG00000073803	MAP3K13	TRUE	TRUE
chr3	185466929	G	T	ENST00000265026	ENSG00000073803	MAP3K13	TRUE	TRUE
chr3	185466941	A	T	ENST00000265026	ENSG00000073803	MAP3K13	TRUE	TRUE
chr3	185466953	C	T	ENST00000265026	ENSG00000073803	MAP3K13	TRUE	TRUE
chr3	185466959	A	T	ENST00000265026	ENSG00000073803	MAP3K13	TRUE	TRUE
chr3	185466964	G	A	ENST00000265026	ENSG00000073803	MAP3K13	TRUE	FALSE
chr3	185466964	G	C	ENST00000265026	ENSG00000073803	MAP3K13	TRUE	FALSE
chr3	185466964	G	T	ENST00000265026	ENSG00000073803	MAP3K13	TRUE	FALSE
chr3	185466965	T	A	ENST00000265026	ENSG00000073803	MAP3K13	TRUE	FALSE
chr3	185466965	T	C	ENST00000265026	ENSG00000073803	MAP3K13	TRUE	FALSE
chr3	185466965	T	G	ENST00000265026	ENSG00000073803	MAP3K13	TRUE	FALSE
chr3	185472973	A	C	ENST00000265026	ENSG00000073803	MAP3K13	TRUE	FALSE
chr3	185472973	A	G	ENST00000265026	ENSG00000073803	MAP3K13	TRUE	FALSE
chr3	185472973	A	T	ENST00000265026	ENSG00000073803	MAP3K13	TRUE	FALSE
chr3	185472974	G	A	ENST00000265026	ENSG00000073803	MAP3K13	TRUE	FALSE
chr3	185472974	G	C	ENST00000265026	ENSG00000073803	MAP3K13	TRUE	FALSE
chr3	185472974	G	T	ENST00000265026	ENSG00000073803	MAP3K13	TRUE	FALSE
chr3	185472983	T	A	ENST00000265026	ENSG00000073803	MAP3K13	TRUE	TRUE
chr3	185472986	T	A	ENST00000265026	ENSG00000073803	MAP3K13	TRUE	TRUE
chr3	185472988	A	T	ENST00000265026	ENSG00000073803	MAP3K13
chr3	185472992	C	A	ENST00000265026	ENSG00000073803	MAP3K13	TRUE	TRUE
chr3	185472992	C	G	ENST00000265026	ENSG00000073803	MAP3K13	TRUE	TRUE
chr3	185472994	G	T	ENST00000265026	ENSG00000073803	MAP3K13	TRUE	TRUE
chr3	185473012	G	T	ENST00000265026	ENSG00000073803	MAP3K13	TRUE	TRUE
chr3	185473037	T	A	ENST00000265026	ENSG00000073803	MAP3K13	TRUE	TRUE
chr3	185473042	G	T	ENST00000265026	ENSG00000073803	MAP3K13	TRUE	TRUE
chr3	185473051	A	T	ENST00000265026	ENSG00000073803	MAP3K13	TRUE	TRUE
chr3	185473072	A	T	ENST00000265026	ENSG00000073803	MAP3K13	TRUE	TRUE
chr3	185473078	C	T	ENST00000265026	ENSG00000073803	MAP3K13	TRUE	TRUE
chr3	185473083	T	A	ENST00000265026	ENSG00000073803	MAP3K13	TRUE	TRUE
chr3	185473083	T	G	ENST00000265026	ENSG00000073803	MAP3K13	TRUE	TRUE
chr3	185473084	C	T	ENST00000265026	ENSG00000073803	MAP3K13	TRUE	TRUE
chr3	185473090	A	T	ENST00000265026	ENSG00000073803	MAP3K13	TRUE	TRUE
chr3	185473105	C	T	ENST00000265026	ENSG00000073803	MAP3K13	TRUE	TRUE
chr3	185473117	A	T	ENST00000265026	ENSG00000073803	MAP3K13	TRUE	TRUE
chr3	185473148	T	A	ENST00000265026	ENSG00000073803	MAP3K13	TRUE	TRUE
chr3	185473150	A	T	ENST00000265026	ENSG00000073803	MAP3K13	TRUE	TRUE
chr3	185473156	C	T	ENST00000265026	ENSG00000073803	MAP3K13	TRUE	TRUE
chr3	185473165	C	T	ENST00000265026	ENSG00000073803	MAP3K13	TRUE	TRUE
chr3	185473168	G	T	ENST00000265026	ENSG00000073803	MAP3K13	TRUE	TRUE
chr3	185473175	C	A	ENST00000265026	ENSG00000073803	MAP3K13	TRUE	TRUE
chr3	185473175	C	G	ENST00000265026	ENSG00000073803	MAP3K13	TRUE	TRUE
chr3	185473191	C	A	ENST00000265026	ENSG00000073803	MAP3K13	TRUE	TRUE
chr3	185473191	C	G	ENST00000265026	ENSG00000073803	MAP3K13	TRUE	TRUE
chr3	185473198	C	T	ENST00000265026	ENSG00000073803	MAP3K13	TRUE	TRUE
chr3	185473204	C	T	ENST00000265026	ENSG00000073803	MAP3K13	TRUE	TRUE
chr3	185473210	C	T	ENST00000265026	ENSG00000073803	MAP3K13	TRUE	TRUE
chr3	185473215	C	A	ENST00000265026	ENSG00000073803	MAP3K13	TRUE	TRUE
chr3	185473215	C	G	ENST00000265026	ENSG00000073803	MAP3K13	TRUE	TRUE
chr3	185473243	C	T	ENST00000265026	ENSG00000073803	MAP3K13	TRUE	TRUE
chr3	185473246	C	T	ENST00000265026	ENSG00000073803	MAP3K13	TRUE	TRUE
chr3	185473249	C	T	ENST00000265026	ENSG00000073803	MAP3K13	TRUE	TRUE
chr3	185473254	C	A	ENST00000265026	ENSG00000073803	MAP3K13	TRUE	TRUE
chr3	185473254	C	G	ENST00000265026	ENSG00000073803	MAP3K13	TRUE	TRUE
chr3	185473255	C	T	ENST00000265026	ENSG00000073803	MAP3K13	TRUE	TRUE
chr3	185473258	C	T	ENST00000265026	ENSG00000073803	MAP3K13	TRUE	TRUE
chr3	185473279	C	T	ENST00000265026	ENSG00000073803	MAP3K13	TRUE	TRUE
chr3	185473294	A	T	ENST00000265026	ENSG00000073803	MAP3K13	TRUE	TRUE
chr3	185473309	G	T	ENST00000265026	ENSG00000073803	MAP3K13	TRUE	TRUE
chr3	185473312	C	T	ENST00000265026	ENSG00000073803	MAP3K13	TRUE	TRUE
chr3	185473329	C	A	ENST00000265026	ENSG00000073803	MAP3K13	TRUE	TRUE
chr3	185473347	T	A	ENST00000265026	ENSG00000073803	MAP3K13	TRUE	TRUE
chr3	185473347	T	G	ENST00000265026	ENSG00000073803	MAP3K13	TRUE	TRUE
chr3	185473393	C	T	ENST00000265026	ENSG00000073803	MAP3K13	TRUE	TRUE
chr3	185473396	A	T	ENST00000265026	ENSG00000073803	MAP3K13	TRUE	TRUE
chr3	185473399	C	T	ENST00000265026	ENSG00000073803	MAP3K13	TRUE	TRUE
chr3	185473412	C	A	ENST00000265026	ENSG00000073803	MAP3K13	TRUE	TRUE
chr3	185473452	C	A	ENST00000265026	ENSG00000073803	MAP3K13	TRUE	TRUE
chr3	185473454	G	A	ENST00000265026	ENSG00000073803	MAP3K13	TRUE	TRUE
chr3	185473455	G	A	ENST00000265026	ENSG00000073803	MAP3K13	TRUE	TRUE
chr3	185473456	A	T	ENST00000265026	ENSG00000073803	MAP3K13	TRUE	TRUE
chr3	185473465	G	T	ENST00000265026	ENSG00000073803	MAP3K13	TRUE	TRUE
chr3	185473474	A	T	ENST00000265026	ENSG00000073803	MAP3K13	TRUE	TRUE
chr3	185473480	C	T	ENST00000265026	ENSG00000073803	MAP3K13	TRUE	TRUE
chr3	185473493	G	A	ENST00000265026	ENSG00000073803	MAP3K13	TRUE	TRUE
chr3	185473494	G	A	ENST00000265026	ENSG00000073803	MAP3K13	TRUE	TRUE
chr3	185473500	T	A	ENST00000265026	ENSG00000073803	MAP3K13	TRUE	TRUE
chr3	185473503	C	A	ENST00000265026	ENSG00000073803	MAP3K13	TRUE	TRUE
chr3	185473504	C	T	ENST00000265026	ENSG00000073803	MAP3K13	TRUE	TRUE
chr3	185473518	T	A	ENST00000265026	ENSG00000073803	MAP3K13	TRUE	TRUE
chr3	185473518	T	G	ENST00000265026	ENSG00000073803	MAP3K13	TRUE	TRUE
chr3	185473527	C	A	ENST00000265026	ENSG00000073803	MAP3K13	TRUE	TRUE
chr3	185473531	C	T	ENST00000265026	ENSG00000073803	MAP3K13	TRUE	TRUE
chr3	185473536	C	A	ENST00000265026	ENSG00000073803	MAP3K13	TRUE	TRUE
chr3	185473543	G	T	ENST00000265026	ENSG00000073803	MAP3K13	TRUE	TRUE
chr3	185473546	C	T	ENST00000265026	ENSG00000073803	MAP3K13	TRUE	TRUE
chr3	185473551	T	A	ENST00000265026	ENSG00000073803	MAP3K13	TRUE	TRUE
chr3	185473551	T	G	ENST00000265026	ENSG00000073803	MAP3K13	TRUE	TRUE
chr3	185473559	T	A	ENST00000265026	ENSG00000073803	MAP3K13	TRUE	TRUE
chr3	185473559	T	G	ENST00000265026	ENSG00000073803	MAP3K13	TRUE	TRUE
chr3	185473576	G	T	ENST00000265026	ENSG00000073803	MAP3K13	TRUE	TRUE
chr3	185473606	A	T	ENST00000265026	ENSG00000073803	MAP3K13	TRUE	TRUE
chr3	185473610	C	A	ENST00000265026	ENSG00000073803	MAP3K13	TRUE	TRUE
chr3	185473610	C	G	ENST00000265026	ENSG00000073803	MAP3K13	TRUE	TRUE
chr3	185473631	T	A	ENST00000265026	ENSG00000073803	MAP3K13	TRUE	TRUE
chr3	185473633	G	T	ENST00000265026	ENSG00000073803	MAP3K13	TRUE	TRUE
chr3	185473642	C	T	ENST00000265026	ENSG00000073803	MAP3K13	TRUE	TRUE
chr3	185473651	G	T	ENST00000265026	ENSG00000073803	MAP3K13	TRUE	TRUE
chr3	185473654	A	T	ENST00000265026	ENSG00000073803	MAP3K13	TRUE	TRUE
chr3	185473660	G	T	ENST00000265026	ENSG00000073803	MAP3K13	TRUE	TRUE
chr3	185473663	G	T	ENST00000265026	ENSG00000073803	MAP3K13	TRUE	TRUE
chr3	185473669	G	T	ENST00000265026	ENSG00000073803	MAP3K13	TRUE	TRUE
chr3	185473683	T	A	ENST00000265026	ENSG00000073803	MAP3K13	TRUE	TRUE
chr3	185473690	G	T	ENST00000265026	ENSG00000073803	MAP3K13	TRUE	TRUE
chr3	185473694	C	A	ENST00000265026	ENSG00000073803	MAP3K13	TRUE	TRUE
chr3	185473694	C	G	ENST00000265026	ENSG00000073803	MAP3K13	TRUE	TRUE
chr3	185473738	C	T	ENST00000265026	ENSG00000073803	MAP3K13	TRUE	TRUE
chr3	185473741	A	T	ENST00000265026	ENSG00000073803	MAP3K13	TRUE	TRUE
chr3	185473756	C	T	ENST00000265026	ENSG00000073803	MAP3K13	TRUE	TRUE
chr3	185473759	A	T	ENST00000265026	ENSG00000073803	MAP3K13	TRUE	TRUE
chr3	185473762	G	A	ENST00000265026	ENSG00000073803	MAP3K13	TRUE	FALSE
chr3	185473762	G	C	ENST00000265026	ENSG00000073803	MAP3K13	TRUE	FALSE
chr3	185473762	G	T	ENST00000265026	ENSG00000073803	MAP3K13	TRUE	FALSE
chr3	185473763	T	A	ENST00000265026	ENSG00000073803	MAP3K13	TRUE	FALSE
chr3	185473763	T	C	ENST00000265026	ENSG00000073803	MAP3K13	TRUE	FALSE
chr3	185473763	T	G	ENST00000265026	ENSG00000073803	MAP3K13	TRUE	FALSE
chr3	185477324	A	C	ENST00000265026	ENSG00000073803	MAP3K13	TRUE	FALSE
chr3	185477324	A	G	ENST00000265026	ENSG00000073803	MAP3K13	TRUE	FALSE
chr3	185477324	A	T	ENST00000265026	ENSG00000073803	MAP3K13	TRUE	FALSE
chr3	185477325	G	A	ENST00000265026	ENSG00000073803	MAP3K13	TRUE	FALSE
chr3	185477325	G	C	ENST00000265026	ENSG00000073803	MAP3K13	TRUE	FALSE
chr3	185477325	G	T	ENST00000265026	ENSG00000073803	MAP3K13	TRUE	FALSE
chr3	185477329	G	T	ENST00000265026	ENSG00000073803	MAP3K13	TRUE	TRUE
chr3	185477342	C	A	ENST00000265026	ENSG00000073803	MAP3K13	TRUE	TRUE
chr3	185477342	C	G	ENST00000265026	ENSG00000073803	MAP3K13	TRUE	TRUE
chr3	185477344	G	T	ENST00000265026	ENSG00000073803	MAP3K13	TRUE	TRUE
chr3	185477347	G	T	ENST00000265026	ENSG00000073803	MAP3K13	TRUE	TRUE
chr3	185477350	G	T	ENST00000265026	ENSG00000073803	MAP3K13	TRUE	TRUE
chr3	185477353	G	T	ENST00000265026	ENSG00000073803	MAP3K13	TRUE	TRUE
chr3	185477359	G	T	ENST00000265026	ENSG00000073803	MAP3K13	TRUE	TRUE
chr3	185477371	G	T	ENST00000265026	ENSG00000073803	MAP3K13	TRUE	TRUE
chr3	185477377	G	T	ENST00000265026	ENSG00000073803	MAP3K13	TRUE	TRUE
chr3	185477386	C	T	ENST00000265026	ENSG00000073803	MAP3K13	TRUE	TRUE
chr3	185477389	A	T	ENST00000265026	ENSG00000073803	MAP3K13	TRUE	TRUE
chr3	185477392	C	T	ENST00000265026	ENSG00000073803	MAP3K13	TRUE	TRUE
chr3	185477397	G	A	ENST00000265026	ENSG00000073803	MAP3K13	TRUE	FALSE
chr3	185477397	G	C	ENST00000265026	ENSG00000073803	MAP3K13	TRUE	FALSE
chr3	185477397	G	T	ENST00000265026	ENSG00000073803	MAP3K13	TRUE	FALSE
chr3	185477398	T	A	ENST00000265026	ENSG00000073803	MAP3K13	TRUE	FALSE
chr3	185477398	T	C	ENST00000265026	ENSG00000073803	MAP3K13	TRUE	FALSE
chr3	185477398	T	G	ENST00000265026	ENSG00000073803	MAP3K13	TRUE	FALSE
chr3	185480230	A	C	ENST00000265026	ENSG00000073803	MAP3K13	TRUE	FALSE
chr3	185480230	A	G	ENST00000265026	ENSG00000073803	MAP3K13	TRUE	FALSE
chr3	185480230	A	T	ENST00000265026	ENSG00000073803	MAP3K13	TRUE	FALSE
chr3	185480231	G	A	ENST00000265026	ENSG00000073803	MAP3K13	TRUE	FALSE
chr3	185480231	G	C	ENST00000265026	ENSG00000073803	MAP3K13	TRUE	FALSE
chr3	185480231	G	T	ENST00000265026	ENSG00000073803	MAP3K13	TRUE	FALSE
chr3	185480244	T	A	ENST00000265026	ENSG00000073803	MAP3K13	TRUE	TRUE
chr3	185480256	C	A	ENST00000265026	ENSG00000073803	MAP3K13	TRUE	TRUE
chr3	185480257	C	T	ENST00000265026	ENSG00000073803	MAP3K13	TRUE	TRUE
chr3	185480261	C	A	ENST00000265026	ENSG00000073803	MAP3K13	TRUE	TRUE
chr3	185480261	C	G	ENST00000265026	ENSG00000073803	MAP3K13	TRUE	TRUE
chr3	185480265	T	A	ENST00000265026	ENSG00000073803	MAP3K13	TRUE	TRUE
chr3	185480265	T	G	ENST00000265026	ENSG00000073803	MAP3K13	TRUE	TRUE
chr3	185480267	C	A	ENST00000265026	ENSG00000073803	MAP3K13	TRUE	TRUE
chr3	185480267	C	G	ENST00000265026	ENSG00000073803	MAP3K13	TRUE	TRUE
chr3	185480281	G	T	ENST00000265026	ENSG00000073803	MAP3K13	TRUE	TRUE
chr3	185480302	G	T	ENST00000265026	ENSG00000073803	MAP3K13	TRUE	TRUE
chr3	185480305	G	T	ENST00000265026	ENSG00000073803	MAP3K13	TRUE	TRUE
chr3	185480308	G	T	ENST00000265026	ENSG00000073803	MAP3K13	TRUE	TRUE
chr3	185480311	G	T	ENST00000265026	ENSG00000073803	MAP3K13	TRUE	TRUE
chr3	185480330	C	A	ENST00000265026	ENSG00000073803	MAP3K13	TRUE	TRUE
chr3	185480330	C	G	ENST00000265026	ENSG00000073803	MAP3K13	TRUE	TRUE
chr3	185480344	G	T	ENST00000265026	ENSG00000073803	MAP3K13	TRUE	TRUE
chr3	185480348	T	A	ENST00000265026	ENSG00000073803	MAP3K13	TRUE	TRUE
chr3	185480348	T	G	ENST00000265026	ENSG00000073803	MAP3K13	TRUE	TRUE
chr3	185480356	A	T	ENST00000265026	ENSG00000073803	MAP3K13	TRUE	TRUE
chr3	185480362	G	T	ENST00000265026	ENSG00000073803	MAP3K13	TRUE	TRUE
chr3	185480372	T	A	ENST00000265026	ENSG00000073803	MAP3K13	TRUE	TRUE
chr3	185480377	G	T	ENST00000265026	ENSG00000073803	MAP3K13	TRUE	TRUE
chr3	185480380	A	T	ENST00000265026	ENSG00000073803	MAP3K13	TRUE	TRUE
chr3	185480401	C	T	ENST00000265026	ENSG00000073803	MAP3K13	TRUE	TRUE
chr3	185480410	G	T	ENST00000265026	ENSG00000073803	MAP3K13	TRUE	TRUE
chr3	185480432	C	A	ENST00000265026	ENSG00000073803	MAP3K13	TRUE	TRUE
chr3	185480432	C	G	ENST00000265026	ENSG00000073803	MAP3K13	TRUE	TRUE
chr3	185480438	C	A	ENST00000265026	ENSG00000073803	MAP3K13	TRUE	TRUE
chr3	185480455	A	T	ENST00000265026	ENSG00000073803	MAP3K13	TRUE	TRUE
chr3	185480458	G	T	ENST00000265026	ENSG00000073803	MAP3K13	TRUE	TRUE
chr3	185480463	T	A	ENST00000265026	ENSG00000073803	MAP3K13	TRUE	TRUE
chr3	185480479	A	T	ENST00000265026	ENSG00000073803	MAP3K13	FALSE	FALSE
chr3	185480485	C	T	ENST00000265026	ENSG00000073803	MAP3K13	FALSE	FALSE
chr3	185480500	A	T	ENST00000265026	ENSG00000073803	MAP3K13	FALSE	FALSE
chr3	185480508	T	A	ENST00000265026	ENSG00000073803	MAP3K13	FALSE	FALSE
chr3	185480512	G	T	ENST00000265026	ENSG00000073803	MAP3K13	FALSE	FALSE
chr3	185480515	G	T	ENST00000265026	ENSG00000073803	MAP3K13	FALSE	FALSE
chr3	185480526	T	A	ENST00000265026	ENSG00000073803	MAP3K13	FALSE	FALSE
chr3	185480526	T	G	ENST00000265026	ENSG00000073803	MAP3K13	FALSE	FALSE
chr3	185480527	G	T	ENST00000265026	ENSG00000073803	MAP3K13	FALSE	FALSE
chr3	185480530	G	A	ENST00000265026	ENSG00000073803	MAP3K13	TRUE	FALSE
chr3	185480530	G	C	ENST00000265026	ENSG00000073803	MAP3K13	TRUE	FALSE
chr3	185480530	G	T	ENST00000265026	ENSG00000073803	MAP3K13	TRUE	FALSE
chr3	185480531	T	A	ENST00000265026	ENSG00000073803	MAP3K13	TRUE	FALSE
chr3	185480531	T	C	ENST00000265026	ENSG00000073803	MAP3K13	TRUE	FALSE
chr3	185480531	T	G	ENST00000265026	ENSG00000073803	MAP3K13	TRUE	FALSE
chr3	185482353	A	C	ENST00000265026	ENSG00000073803	MAP3K13	TRUE	FALSE
chr3	185482353	A	G	ENST00000265026	ENSG00000073803	MAP3K13	TRUE	FALSE
chr3	185482353	A	T	ENST00000265026	ENSG00000073803	MAP3K13	TRUE	FALSE
chr3	185482354	G	A	ENST00000265026	ENSG00000073803	MAP3K13	TRUE	TRUE
chr3	185482354	G	C	ENST00000265026	ENSG00000073803	MAP3K13	TRUE	FALSE
chr3	185482354	G	T	ENST00000265026	ENSG00000073803	MAP3K13	TRUE	FALSE
chr3	185482364	C	T	ENST00000265026	ENSG00000073803	MAP3K13	FALSE	FALSE
chr3	185482370	G	T	ENST00000265026	ENSG00000073803	MAP3K13	FALSE	FALSE
chr3	185482373	G	T	ENST00000265026	ENSG00000073803	MAP3K13	FALSE	FALSE
chr3	185482377	C	A	ENST00000265026	ENSG00000073803	MAP3K13	FALSE	FALSE
chr3	185482384	T	A	ENST00000265026	ENSG00000073803	MAP3K13	FALSE	FALSE
chr3	185482392	C	A	ENST00000265026	ENSG00000073803	MAP3K13	FALSE	FALSE
chr3	185482392	C	G	ENST00000265026	ENSG00000073803	MAP3K13	FALSE	FALSE
chr3	185482400	G	T	ENST00000265026	ENSG00000073803	MAP3K13	FALSE	FALSE
chr3	185482405	T	A	ENST00000265026	ENSG00000073803	MAP3K13	FALSE	FALSE
chr3	185482430	A	T	ENST00000265026	ENSG00000073803	MAP3K13	FALSE	FALSE
chr3	185482438	C	A	ENST00000265026	ENSG00000073803	MAP3K13	FALSE	FALSE
chr3	185482438	C	G	ENST00000265026	ENSG00000073803	MAP3K13	FALSE	FALSE
chr3	185482452	G	A	ENST00000265026	ENSG00000073803	MAP3K13	FALSE	FALSE
chr3	185482453	G	A	ENST00000265026	ENSG00000073803	MAP3K13	FALSE	FALSE
chr3	185491548	T	A	ENST00000421852	ENSG00000163900	TMEM41A	FALSE	FALSE
chr3	185491551	T	A	ENST00000421852	ENSG00000163900	TMEM41A	FALSE	FALSE
chr3	185491581	C	A	ENST00000421852	ENSG00000163900	TMEM41A	FALSE	FALSE
chr3	185491586	A	T	ENST00000421852	ENSG00000163900	TMEM41A	FALSE	FALSE
chr3	185491590	G	A	ENST00000421852	ENSG00000163900	TMEM41A	FALSE	FALSE
chr3	185491599	T	A	ENST00000421852	ENSG00000163900	TMEM41A	FALSE	FALSE
chr3	185491602	G	A	ENST00000421852	ENSG00000163900	TMEM41A	FALSE	FALSE
chr3	185491611	T	A	ENST00000421852	ENSG00000163900	TMEM41A	FALSE	FALSE
chr3	185491614	T	A	ENST00000421852	ENSG00000163900	TMEM41A
chr3	185491626	C	A	ENST00000421852	ENSG00000163900	TMEM41A	FALSE	FALSE
chr3	185491634	A	C	ENST00000421852	ENSG00000163900	TMEM41A	FALSE	FALSE
chr3	185491634	A	T	ENST00000421852	ENSG00000163900	TMEM41A	FALSE	FALSE
chr3	185491655	A	T	ENST00000421852	ENSG00000163900	TMEM41A	FALSE	FALSE
chr3	185491662	T	A	ENST00000421852	ENSG00000163900	TMEM41A	FALSE	FALSE
chr3	185491675	C	T	ENST00000421852	ENSG00000163900	TMEM41A	FALSE	FALSE
chr3	185491676	C	T	ENST00000421852	ENSG00000163900	TMEM41A	FALSE	FALSE
chr3	185491709	G	C	ENST00000421852	ENSG00000163900	TMEM41A	FALSE	FALSE
chr3	185491709	G	T	ENST00000421852	ENSG00000163900	TMEM41A	FALSE	FALSE
chr3	185491728	G	A	ENST00000421852	ENSG00000163900	TMEM41A	FALSE	FALSE
chr3	185491732	A	T	ENST00000421852	ENSG00000163900	TMEM41A	FALSE	FALSE
chr3	185491744	A	C	ENST00000421852	ENSG00000163900	TMEM41A	FALSE	FALSE
chr3	185491744	A	T	ENST00000421852	ENSG00000163900	TMEM41A	FALSE	FALSE
chr3	185491754	A	T	ENST00000421852	ENSG00000163900	TMEM41A	FALSE	FALSE
chr3	185491758	C	A	ENST00000421852	ENSG00000163900	TMEM41A	FALSE	FALSE
chr3	185491758	C	G	ENST00000421852	ENSG00000163900	TMEM41A	FALSE	FALSE
chr3	185491758	C	T	ENST00000421852	ENSG00000163900	TMEM41A	FALSE	FALSE
chr3	185491759	T	A	ENST00000421852	ENSG00000163900	TMEM41A	FALSE	FALSE
chr3	185491759	T	C	ENST00000421852	ENSG00000163900	TMEM41A	FALSE	FALSE
chr3	185491759	T	G	ENST00000421852	ENSG00000163900	TMEM41A	FALSE	FALSE
chr3	185494621	A	C	ENST00000421852	ENSG00000163900	TMEM41A	TRUE	FALSE
chr3	185494621	A	G	ENST00000421852	ENSG00000163900	TMEM41A	TRUE	FALSE
chr3	185494621	A	T	ENST00000421852	ENSG00000163900	TMEM41A	TRUE	FALSE
chr3	185494622	C	A	ENST00000421852	ENSG00000163900	TMEM41A	TRUE	FALSE
chr3	185494622	C	G	ENST00000421852	ENSG00000163900	TMEM41A	TRUE	FALSE
chr3	185494622	C	T	ENST00000421852	ENSG00000163900	TMEM41A	TRUE	FALSE
chr3	185494634	G	C	ENST00000421852	ENSG00000163900	TMEM41A	FALSE	FALSE
chr3	185494634	G	T	ENST00000421852	ENSG00000163900	TMEM41A	FALSE	FALSE
chr3	185494647	G	A	ENST00000421852	ENSG00000163900	TMEM41A	FALSE	FALSE
chr3	185494676	G	T	ENST00000421852	ENSG00000163900	TMEM41A	TRUE	TRUE
chr3	185494685	A	T	ENST00000421852	ENSG00000163900	TMEM41A	TRUE	TRUE
chr3	185494690	C	T	ENST00000421852	ENSG00000163900	TMEM41A	TRUE	TRUE
chr3	185494691	C	T	ENST00000421852	ENSG00000163900	TMEM41A	TRUE	TRUE
chr3	185494716	T	A	ENST00000421852	ENSG00000163900	TMEM41A	TRUE	TRUE
chr3	185494718	A	T	ENST00000421852	ENSG00000163900	TMEM41A	TRUE	TRUE
chr3	185494724	A	T	ENST00000421852	ENSG00000163900	TMEM41A	TRUE	TRUE
chr3	185494727	A	C	ENST00000421852	ENSG00000163900	TMEM41A	TRUE	TRUE
chr3	185494727	A	T	ENST00000421852	ENSG00000163900	TMEM41A	TRUE	TRUE
chr3	185494739	A	T	ENST00000421852	ENSG00000163900	TMEM41A	TRUE	TRUE
chr3	185494749	T	A	ENST00000421852	ENSG00000163900	TMEM41A	TRUE	TRUE
chr3	185494755	C	A	ENST00000421852	ENSG00000163900	TMEM41A	TRUE	TRUE
chr3	185494758	C	A	ENST00000421852	ENSG00000163900	TMEM41A	TRUE	TRUE
chr3	185494762	C	A	ENST00000421852	ENSG00000163900	TMEM41A	TRUE	FALSE
chr3	185494762	C	G	ENST00000421852	ENSG00000163900	TMEM41A	TRUE	FALSE
chr3	185494762	C	T	ENST00000421852	ENSG00000163900	TMEM41A	TRUE	FALSE
chr3	185494763	T	A	ENST00000421852	ENSG00000163900	TMEM41A	TRUE	FALSE
chr3	185494763	T	C	ENST00000421852	ENSG00000163900	TMEM41A	TRUE	FALSE
chr3	185494763	T	G	ENST00000421852	ENSG00000163900	TMEM41A	TRUE	FALSE
chr3	185495152	A	C	ENST00000421852	ENSG00000163900	TMEM41A	TRUE	FALSE
chr3	185495152	A	G	ENST00000421852	ENSG00000163900	TMEM41A	TRUE	FALSE
chr3	185495152	A	T	ENST00000421852	ENSG00000163900	TMEM41A	TRUE	FALSE
chr3	185495153	C	A	ENST00000421852	ENSG00000163900	TMEM41A	TRUE	FALSE
chr3	185495153	C	G	ENST00000421852	ENSG00000163900	TMEM41A	TRUE	FALSE
chr3	185495153	C	T	ENST00000421852	ENSG00000163900	TMEM41A	TRUE	FALSE
chr3	185495156	T	A	ENST00000421852	ENSG00000163900	TMEM41A	TRUE	TRUE
chr3	185495159	T	A	ENST00000421852	ENSG00000163900	TMEM41A	TRUE	TRUE
chr3	185495162	G	A	ENST00000421852	ENSG00000163900	TMEM41A	TRUE	TRUE
chr3	185495177	T	A	ENST00000421852	ENSG00000163900	TMEM41A	TRUE	TRUE
chr3	185495187	G	C	ENST00000421852	ENSG00000163900	TMEM41A	TRUE	TRUE
chr3	185495187	G	T	ENST00000421852	ENSG00000163900	TMEM41A	TRUE	TRUE
chr3	185495200	A	T	ENST00000421852	ENSG00000163900	TMEM41A
chr3	185495204	G	A	ENST00000421852	ENSG00000163900	TMEM41A
chr3	185495207	T	A	ENST00000421852	ENSG00000163900	TMEM41A
chr3	185495229	G	C	ENST00000421852	ENSG00000163900	TMEM41A
chr3	185495229	G	T	ENST00000421852	ENSG00000163900	TMEM41A
chr3	185495232	G	T	ENST00000421852	ENSG00000163900	TMEM41A
chr3	185495235	G	T	ENST00000421852	ENSG00000163900	TMEM41A
chr3	185495251	G	T	ENST00000421852	ENSG00000163900	TMEM41A
chr3	185495257	A	T	ENST00000421852	ENSG00000163900	TMEM41A
chr3	185495262	A	T	ENST00000421852	ENSG00000163900	TMEM41A
chr3	185495265	G	T	ENST00000421852	ENSG00000163900	TMEM41A
chr3	185495283	C	T	ENST00000421852	ENSG00000163900	TMEM41A
chr3	185495284	C	T	ENST00000421852	ENSG00000163900	TMEM41A
chr3	185495296	A	T	ENST00000421852	ENSG00000163900	TMEM41A
chr3	185495308	A	C	ENST00000421852	ENSG00000163900	TMEM41A	TRUE	TRUE
chr3	185495308	A	T	ENST00000421852	ENSG00000163900	TMEM41A	TRUE	TRUE
chr3	185495316	C	A	ENST00000421852	ENSG00000163900	TMEM41A	TRUE	FALSE
chr3	185495316	C	G	ENST00000421852	ENSG00000163900	TMEM41A	TRUE	FALSE
chr3	185495316	C	T	ENST00000421852	ENSG00000163900	TMEM41A	TRUE	FALSE
chr3	185495317	T	A	ENST00000421852	ENSG00000163900	TMEM41A	TRUE	FALSE
chr3	185495317	T	C	ENST00000421852	ENSG00000163900	TMEM41A	TRUE	FALSE
chr3	185495317	T	G	ENST00000421852	ENSG00000163900	TMEM41A	TRUE	FALSE
chr3	185496826	A	C	ENST00000421852	ENSG00000163900	TMEM41A	TRUE	FALSE
chr3	185496826	A	G	ENST00000421852	ENSG00000163900	TMEM41A	TRUE	FALSE
chr3	185496826	A	T	ENST00000421852	ENSG00000163900	TMEM41A	TRUE	FALSE
chr3	185496827	C	A	ENST00000421852	ENSG00000163900	TMEM41A	TRUE	FALSE
chr3	185496827	C	G	ENST00000421852	ENSG00000163900	TMEM41A	TRUE	FALSE
chr3	185496827	C	T	ENST00000421852	ENSG00000163900	TMEM41A	TRUE	FALSE
chr3	185496860	G	A	ENST00000421852	ENSG00000163900	TMEM41A	TRUE	TRUE
chr3	185496863	T	A	ENST00000421852	ENSG00000163900	TMEM41A	TRUE	TRUE
chr3	185496864	G	C	ENST00000421852	ENSG00000163900	TMEM41A	TRUE	TRUE
chr3	185496864	G	T	ENST00000421852	ENSG00000163900	TMEM41A	TRUE	TRUE
chr3	185496870	G	C	ENST00000421852	ENSG00000163900	TMEM41A	TRUE	TRUE
chr3	185496870	G	T	ENST00000421852	ENSG00000163900	TMEM41A	TRUE	TRUE
chr3	185496879	G	T	ENST00000421852	ENSG00000163900	TMEM41A	TRUE	TRUE
chr3	185496897	G	C	ENST00000421852	ENSG00000163900	TMEM41A	TRUE	TRUE
chr3	185496897	G	T	ENST00000421852	ENSG00000163900	TMEM41A	TRUE	TRUE
chr3	185496905	G	A	ENST00000421852	ENSG00000163900	TMEM41A	TRUE	TRUE
chr3	185496911	C	A	ENST00000421852	ENSG00000163900	TMEM41A	TRUE	TRUE
chr3	185496914	T	A	ENST00000421852	ENSG00000163900	TMEM41A	TRUE	TRUE
chr3	185496918	G	C	ENST00000421852	ENSG00000163900	TMEM41A	TRUE	TRUE
chr3	185496918	G	T	ENST00000421852	ENSG00000163900	TMEM41A	TRUE	TRUE
chr3	185496923	C	A	ENST00000421852	ENSG00000163900	TMEM41A	TRUE	TRUE
chr3	185496926	G	A	ENST00000421852	ENSG00000163900	TMEM41A	TRUE	TRUE
chr3	185496935	C	A	ENST00000421852	ENSG00000163900	TMEM41A	TRUE	TRUE
chr3	185496944	C	A	ENST00000421852	ENSG00000163900	TMEM41A	TRUE	TRUE
chr3	185496953	C	A	ENST00000421852	ENSG00000163900	TMEM41A	TRUE	TRUE
chr3	185496972	C	T	ENST00000421852	ENSG00000163900	TMEM41A	TRUE	TRUE
chr3	185496973	C	T	ENST00000421852	ENSG00000163900	TMEM41A	TRUE	TRUE
chr3	185496979	G	T	ENST00000421852	ENSG00000163900	TMEM41A	TRUE	TRUE
chr3	185496982	C	A	ENST00000421852	ENSG00000163900	TMEM41A	TRUE	FALSE
chr3	185496982	C	G	ENST00000421852	ENSG00000163900	TMEM41A	TRUE	FALSE
chr3	185496982	C	T	ENST00000421852	ENSG00000163900	TMEM41A	TRUE	FALSE
chr3	185496983	T	A	ENST00000421852	ENSG00000163900	TMEM41A	TRUE	FALSE
chr3	185496983	T	C	ENST00000421852	ENSG00000163900	TMEM41A	TRUE	FALSE
chr3	185496983	T	G	ENST00000421852	ENSG00000163900	TMEM41A	TRUE	FALSE
chr3	185498841	A	C	ENST00000421852	ENSG00000163900	TMEM41A	TRUE	FALSE
chr3	185498841	A	G	ENST00000421852	ENSG00000163900	TMEM41A	TRUE	FALSE
chr3	185498841	A	T	ENST00000421852	ENSG00000163900	TMEM41A	TRUE	FALSE
chr3	185498842	C	A	ENST00000421852	ENSG00000163900	TMEM41A	TRUE	FALSE
chr3	185498842	C	G	ENST00000421852	ENSG00000163900	TMEM41A	TRUE	FALSE
chr3	185498842	C	T	ENST00000421852	ENSG00000163900	TMEM41A	TRUE	FALSE
chr3	185498850	C	A	ENST00000421852	ENSG00000163900	TMEM41A	TRUE	TRUE
chr3	185498856	C	A	ENST00000421852	ENSG00000163900	TMEM41A	TRUE	TRUE
chr3	185498859	C	A	ENST00000421852	ENSG00000163900	TMEM41A	TRUE	TRUE
chr3	185498874	T	A	ENST00000421852	ENSG00000163900	TMEM41A	TRUE	TRUE
chr3	185498892	G	A	ENST00000421852	ENSG00000163900	TMEM41A	TRUE	FALSE
chr3	185498897	G	T	ENST00000421852	ENSG00000163900	TMEM41A	TRUE	FALSE
chr3	185498903	A	T	ENST00000421852	ENSG00000163900	TMEM41A	TRUE	FALSE
chr3	185498905	G	C	ENST00000421852	ENSG00000163900	TMEM41A	TRUE	FALSE
chr3	185498905	G	T	ENST00000421852	ENSG00000163900	TMEM41A	TRUE	FALSE
chr3	185498909	A	T	ENST00000421852	ENSG00000163900	TMEM41A	TRUE	FALSE
chr3	185498920	G	T	ENST00000421852	ENSG00000163900	TMEM41A	FALSE	FALSE
chr3	185508794	A	T	ENST00000296252	ENSG00000163898	LIPH	FALSE	FALSE
chr3	185508798	G	A	ENST00000296252	ENSG00000163898	LIPH	FALSE	FALSE
chr3	185508800	A	T	ENST00000296252	ENSG00000163898	LIPH	FALSE	FALSE
chr3	185508804	C	A	ENST00000296252	ENSG00000163898	LIPH	FALSE	FALSE
chr3	185508808	G	T	ENST00000296252	ENSG00000163898	LIPH	FALSE	FALSE
chr3	185508822	G	A	ENST00000296252	ENSG00000163898	LIPH	FALSE	FALSE
chr3	185508834	C	A	ENST00000296252	ENSG00000163898	LIPH	FALSE	FALSE
chr3	185508843	C	A	ENST00000296252	ENSG00000163898	LIPH	FALSE	FALSE
chr3	185508859	A	C	ENST00000296252	ENSG00000163898	LIPH	FALSE	FALSE
chr3	185508859	A	T	ENST00000296252	ENSG00000163898	LIPH	FALSE	FALSE
chr3	185508865	A	T	ENST00000296252	ENSG00000163898	LIPH	FALSE	FALSE
chr3	185508873	G	A	ENST00000296252	ENSG00000163898	LIPH	FALSE	FALSE
chr3	185508878	C	A	ENST00000296252	ENSG00000163898	LIPH	TRUE	FALSE
chr3	185508878	C	G	ENST00000296252	ENSG00000163898	LIPH	TRUE	FALSE
chr3	185508878	C	T	ENST00000296252	ENSG00000163898	LIPH	TRUE	FALSE
chr3	185508879	T	A	ENST00000296252	ENSG00000163898	LIPH	TRUE	FALSE
chr3	185508879	T	C	ENST00000296252	ENSG00000163898	LIPH	TRUE	FALSE
chr3	185508879	T	G	ENST00000296252	ENSG00000163898	LIPH	TRUE	FALSE
chr3	185511522	A	C	ENST00000296252	ENSG00000163898	LIPH	FALSE	FALSE
chr3	185511522	A	G	ENST00000296252	ENSG00000163898	LIPH	FALSE	FALSE
chr3	185511522	A	T	ENST00000296252	ENSG00000163898	LIPH	FALSE	FALSE
chr3	185511523	C	A	ENST00000296252	ENSG00000163898	LIPH	FALSE	FALSE
chr3	185511523	C	G	ENST00000296252	ENSG00000163898	LIPH	FALSE	FALSE
chr3	185511523	C	T	ENST00000296252	ENSG00000163898	LIPH	FALSE	FALSE
chr3	185511528	C	A	ENST00000296252	ENSG00000163898	LIPH	FALSE	FALSE
chr3	185511548	A	C	ENST00000296252	ENSG00000163898	LIPH	FALSE	FALSE
chr3	185511548	A	T	ENST00000296252	ENSG00000163898	LIPH	FALSE	FALSE
chr3	185511552	T	A	ENST00000296252	ENSG00000163898	LIPH	FALSE	FALSE
chr3	185511558	G	A	ENST00000296252	ENSG00000163898	LIPH	FALSE	FALSE
chr3	185511573	T	A	ENST00000296252	ENSG00000163898	LIPH	FALSE	FALSE
chr3	185511574	G	C	ENST00000296252	ENSG00000163898	LIPH	FALSE	FALSE
chr3	185511574	G	T	ENST00000296252	ENSG00000163898	LIPH	FALSE	FALSE
chr3	185511597	C	A	ENST00000296252	ENSG00000163898	LIPH	TRUE	TRUE
chr3	185511611	A	T	ENST00000296252	ENSG00000163898	LIPH	TRUE	TRUE
chr3	185511630	T	A	ENST00000296252	ENSG00000163898	LIPH	TRUE	TRUE
chr3	185511642	G	A	ENST00000296252	ENSG00000163898	LIPH	TRUE	TRUE
chr3	185511651	T	A	ENST00000296252	ENSG00000163898	LIPH	TRUE	TRUE
chr3	185511669	G	A	ENST00000296252	ENSG00000163898	LIPH	TRUE	TRUE
chr3	185511673	A	C	ENST00000296252	ENSG00000163898	LIPH	TRUE	TRUE
chr3	185511673	A	T	ENST00000296252	ENSG00000163898	LIPH	TRUE	TRUE
chr3	185511678	T	A	ENST00000296252	ENSG00000163898	LIPH	TRUE	TRUE
chr3	185511681	G	A	ENST00000296252	ENSG00000163898	LIPH	TRUE	TRUE
chr3	185511696	C	A	ENST00000296252	ENSG00000163898	LIPH	TRUE	TRUE
chr3	185511698	C	A	ENST00000296252	ENSG00000163898	LIPH	FALSE	FALSE
chr3	185511698	C	G	ENST00000296252	ENSG00000163898	LIPH	FALSE	FALSE
chr3	185511698	C	T	ENST00000296252	ENSG00000163898	LIPH	FALSE	FALSE
chr3	185511699	T	A	ENST00000296252	ENSG00000163898	LIPH	FALSE	FALSE
chr3	185511699	T	C	ENST00000296252	ENSG00000163898	LIPH	FALSE	FALSE
chr3	185511699	T	G	ENST00000296252	ENSG00000163898	LIPH	FALSE	FALSE
chr3	185514408	A	C	ENST00000296252	ENSG00000163898	LIPH	TRUE	FALSE
chr3	185514408	A	G	ENST00000296252	ENSG00000163898	LIPH	TRUE	FALSE
chr3	185514408	A	T	ENST00000296252	ENSG00000163898	LIPH	TRUE	FALSE
chr3	185514409	C	A	ENST00000296252	ENSG00000163898	LIPH	TRUE	FALSE
chr3	185514409	C	G	ENST00000296252	ENSG00000163898	LIPH	TRUE	FALSE
chr3	185514409	C	T	ENST00000296252	ENSG00000163898	LIPH	TRUE	FALSE
chr3	185514420	T	A	ENST00000296252	ENSG00000163898	LIPH	TRUE	TRUE
chr3	185514426	C	A	ENST00000296252	ENSG00000163898	LIPH	TRUE	TRUE
chr3	185514438	C	A	ENST00000296252	ENSG00000163898	LIPH	TRUE	TRUE
chr3	185514444	T	A	ENST00000296252	ENSG00000163898	LIPH	TRUE	TRUE
chr3	185514450	T	A	ENST00000296252	ENSG00000163898	LIPH	TRUE	TRUE
chr3	185514452	A	T	ENST00000296252	ENSG00000163898	LIPH	TRUE	TRUE
chr3	185514456	T	A	ENST00000296252	ENSG00000163898	LIPH	TRUE	TRUE
chr3	185514474	T	A	ENST00000296252	ENSG00000163898	LIPH	TRUE	TRUE
chr3	185514477	T	A	ENST00000296252	ENSG00000163898	LIPH	TRUE	TRUE
chr3	185514486	T	A	ENST00000296252	ENSG00000163898	LIPH	TRUE	TRUE
chr3	185514490	C	T	ENST00000296252	ENSG00000163898	LIPH	TRUE	TRUE
chr3	185514491	C	T	ENST00000296252	ENSG00000163898	LIPH	TRUE	TRUE
chr3	185514511	G	C	ENST00000296252	ENSG00000163898	LIPH
chr3	185514511	G	T	ENST00000296252	ENSG00000163898	LIPH
chr3	185514517	A	C	ENST00000296252	ENSG00000163898	LIPH
chr3	185514517	A	T	ENST00000296252	ENSG00000163898	LIPH
chr3	185514522	C	A	ENST00000296252	ENSG00000163898	LIPH	TRUE	FALSE
chr3	185514522	C	G	ENST00000296252	ENSG00000163898	LIPH	TRUE	FALSE
chr3	185514522	C	T	ENST00000296252	ENSG00000163898	LIPH	TRUE	FALSE
chr3	185514523	T	A	ENST00000296252	ENSG00000163898	LIPH	TRUE	FALSE
chr3	185514523	T	C	ENST00000296252	ENSG00000163898	LIPH	TRUE	FALSE
chr3	185514523	T	G	ENST00000296252	ENSG00000163898	LIPH	TRUE	FALSE
chr3	185517065	A	C	ENST00000296252	ENSG00000163898	LIPH	TRUE	FALSE
chr3	185517065	A	G	ENST00000296252	ENSG00000163898	LIPH	TRUE	FALSE
chr3	185517065	A	T	ENST00000296252	ENSG00000163898	LIPH	TRUE	FALSE
chr3	185517066	C	A	ENST00000296252	ENSG00000163898	LIPH	TRUE	FALSE
chr3	185517066	C	G	ENST00000296252	ENSG00000163898	LIPH	TRUE	FALSE
chr3	185517066	C	T	ENST00000296252	ENSG00000163898	LIPH	TRUE	FALSE
chr3	185517068	G	T	ENST00000296252	ENSG00000163898	LIPH	TRUE	TRUE
chr3	185517082	C	A	ENST00000296252	ENSG00000163898	LIPH	TRUE	TRUE
chr3	185517085	C	A	ENST00000296252	ENSG00000163898	LIPH	TRUE	TRUE
chr3	185517106	T	A	ENST00000296252	ENSG00000163898	LIPH	TRUE	TRUE
chr3	185517124	T	A	ENST00000296252	ENSG00000163898	LIPH	TRUE	TRUE
chr3	185517142	T	A	ENST00000296252	ENSG00000163898	LIPH	TRUE	TRUE
chr3	185517143	C	T	ENST00000296252	ENSG00000163898	LIPH	TRUE	TRUE
chr3	185517144	C	T	ENST00000296252	ENSG00000163898	LIPH	TRUE	TRUE
chr3	185517155	A	C	ENST00000296252	ENSG00000163898	LIPH	TRUE	TRUE
chr3	185517155	A	T	ENST00000296252	ENSG00000163898	LIPH	TRUE	TRUE
chr3	185517158	A	C	ENST00000296252	ENSG00000163898	LIPH	TRUE	TRUE
chr3	185517158	A	T	ENST00000296252	ENSG00000163898	LIPH	TRUE	TRUE
chr3	185517163	C	A	ENST00000296252	ENSG00000163898	LIPH	TRUE	FALSE
chr3	185517163	C	G	ENST00000296252	ENSG00000163898	LIPH	TRUE	FALSE
chr3	185517163	C	T	ENST00000296252	ENSG00000163898	LIPH	TRUE	FALSE
chr3	185517164	T	A	ENST00000296252	ENSG00000163898	LIPH	TRUE	FALSE
chr3	185517164	T	C	ENST00000296252	ENSG00000163898	LIPH	TRUE	FALSE
chr3	185517164	T	G	ENST00000296252	ENSG00000163898	LIPH	TRUE	FALSE
chr3	185519140	A	C	ENST00000296252	ENSG00000163898	LIPH	TRUE	FALSE
chr3	185519140	A	G	ENST00000296252	ENSG00000163898	LIPH	TRUE	FALSE
chr3	185519140	A	T	ENST00000296252	ENSG00000163898	LIPH	TRUE	FALSE
chr3	185519141	C	A	ENST00000296252	ENSG00000163898	LIPH	TRUE	FALSE
chr3	185519141	C	G	ENST00000296252	ENSG00000163898	LIPH	TRUE	FALSE
chr3	185519141	C	T	ENST00000296252	ENSG00000163898	LIPH	TRUE	FALSE
chr3	185519152	A	T	ENST00000296252	ENSG00000163898	LIPH	TRUE	TRUE
chr3	185519160	C	A	ENST00000296252	ENSG00000163898	LIPH	TRUE	TRUE
chr3	185519163	T	A	ENST00000296252	ENSG00000163898	LIPH	TRUE	TRUE
chr3	185519166	G	A	ENST00000296252	ENSG00000163898	LIPH	TRUE	TRUE
chr3	185519168	G	C	ENST00000296252	ENSG00000163898	LIPH	TRUE	TRUE
chr3	185519168	G	T	ENST00000296252	ENSG00000163898	LIPH	TRUE	TRUE
chr3	185519176	G	T	ENST00000296252	ENSG00000163898	LIPH	TRUE	TRUE
chr3	185519185	A	T	ENST00000296252	ENSG00000163898	LIPH	TRUE	TRUE
chr3	185519190	T	A	ENST00000296252	ENSG00000163898	LIPH	TRUE	TRUE
chr3	185519200	A	C	ENST00000296252	ENSG00000163898	LIPH	TRUE	TRUE
chr3	185519200	A	T	ENST00000296252	ENSG00000163898	LIPH	TRUE	TRUE
chr3	185519208	G	A	ENST00000296252	ENSG00000163898	LIPH	TRUE	TRUE
chr3	185519209	G	C	ENST00000296252	ENSG00000163898	LIPH	TRUE	TRUE
chr3	185519209	G	T	ENST00000296252	ENSG00000163898	LIPH	TRUE	TRUE
chr3	185519218	A	T	ENST00000296252	ENSG00000163898	LIPH	TRUE	TRUE
chr3	185519224	A	C	ENST00000296252	ENSG00000163898	LIPH	TRUE	TRUE
chr3	185519224	A	T	ENST00000296252	ENSG00000163898	LIPH	TRUE	TRUE
chr3	185519239	G	T	ENST00000296252	ENSG00000163898	LIPH	TRUE	TRUE
chr3	185519247	C	A	ENST00000296252	ENSG00000163898	LIPH	TRUE	TRUE
chr3	185519250	T	A	ENST00000296252	ENSG00000163898	LIPH
chr3	185519263	G	C	ENST00000296252	ENSG00000163898	LIPH	TRUE	TRUE
chr3	185519263	G	T	ENST00000296252	ENSG00000163898	LIPH	TRUE	TRUE
chr3	185519269	G	C	ENST00000296252	ENSG00000163898	LIPH	TRUE	TRUE
chr3	185519269	G	T	ENST00000296252	ENSG00000163898	LIPH	TRUE	TRUE
chr3	185519283	G	A	ENST00000296252	ENSG00000163898	LIPH	TRUE	TRUE
chr3	185519290	A	T	ENST00000296252	ENSG00000163898	LIPH	TRUE	TRUE
chr3	185519295	T	A	ENST00000296252	ENSG00000163898	LIPH	TRUE	TRUE
chr3	185519299	A	C	ENST00000296252	ENSG00000163898	LIPH	TRUE	TRUE
chr3	185519299	A	T	ENST00000296252	ENSG00000163898	LIPH	TRUE	TRUE
chr3	185519304	G	A	ENST00000296252	ENSG00000163898	LIPH	TRUE	TRUE
chr3	185519310	C	A	ENST00000296252	ENSG00000163898	LIPH	TRUE	FALSE
chr3	185519310	C	G	ENST00000296252	ENSG00000163898	LIPH	TRUE	FALSE
chr3	185519310	C	T	ENST00000296252	ENSG00000163898	LIPH	TRUE	FALSE
chr3	185519311	T	A	ENST00000296252	ENSG00000163898	LIPH	TRUE	FALSE
chr3	185519311	T	C	ENST00000296252	ENSG00000163898	LIPH	TRUE	FALSE
chr3	185519311	T	G	ENST00000296252	ENSG00000163898	LIPH	TRUE	FALSE
chr3	185524069	A	C	ENST00000296252	ENSG00000163898	LIPH	TRUE	FALSE
chr3	185524069	A	G	ENST00000296252	ENSG00000163898	LIPH	TRUE	FALSE
chr3	185524069	A	T	ENST00000296252	ENSG00000163898	LIPH	TRUE	FALSE
chr3	185524070	C	A	ENST00000296252	ENSG00000163898	LIPH	TRUE	FALSE
chr3	185524070	C	G	ENST00000296252	ENSG00000163898	LIPH	TRUE	FALSE
chr3	185524070	C	T	ENST00000296252	ENSG00000163898	LIPH	TRUE	FALSE
chr3	185524071	C	A	ENST00000296252	ENSG00000163898	LIPH	TRUE	TRUE
chr3	185524074	C	A	ENST00000296252	ENSG00000163898	LIPH	TRUE	TRUE
chr3	185524076	A	T	ENST00000296252	ENSG00000163898	LIPH	TRUE	TRUE
chr3	185524086	T	A	ENST00000296252	ENSG00000163898	LIPH	TRUE	TRUE
chr3	185524090	G	T	ENST00000296252	ENSG00000163898	LIPH	TRUE	TRUE
chr3	185524101	G	A	ENST00000296252	ENSG00000163898	LIPH	TRUE	TRUE
chr3	185524106	A	T	ENST00000296252	ENSG00000163898	LIPH	TRUE	TRUE
chr3	185524110	C	A	ENST00000296252	ENSG00000163898	LIPH	TRUE	TRUE
chr3	185524113	C	A	ENST00000296252	ENSG00000163898	LIPH	TRUE	TRUE
chr3	185524120	G	C	ENST00000296252	ENSG00000163898	LIPH	TRUE	TRUE
chr3	185524120	G	T	ENST00000296252	ENSG00000163898	LIPH	TRUE	TRUE
chr3	185524137	C	A	ENST00000296252	ENSG00000163898	LIPH	TRUE	TRUE
chr3	185524139	A	C	ENST00000296252	ENSG00000163898	LIPH	TRUE	TRUE
chr3	185524139	A	T	ENST00000296252	ENSG00000163898	LIPH	TRUE	TRUE
chr3	185524146	C	A	ENST00000296252	ENSG00000163898	LIPH	TRUE	TRUE
chr3	185524149	T	A	ENST00000296252	ENSG00000163898	LIPH	TRUE	TRUE
chr3	185524150	G	C	ENST00000296252	ENSG00000163898	LIPH	TRUE	TRUE
chr3	185524150	G	T	ENST00000296252	ENSG00000163898	LIPH	TRUE	TRUE
chr3	185524161	C	A	ENST00000296252	ENSG00000163898	LIPH	TRUE	FALSE
chr3	185524161	C	G	ENST00000296252	ENSG00000163898	LIPH	TRUE	FALSE
chr3	185524161	C	T	ENST00000296252	ENSG00000163898	LIPH	TRUE	FALSE
chr3	185524162	T	A	ENST00000296252	ENSG00000163898	LIPH	TRUE	FALSE
chr3	185524162	T	C	ENST00000296252	ENSG00000163898	LIPH	TRUE	FALSE
chr3	185524162	T	G	ENST00000296252	ENSG00000163898	LIPH	TRUE	FALSE
chr3	185527482	A	C	ENST00000296252	ENSG00000163898	LIPH	TRUE	FALSE
chr3	185527482	A	G	ENST00000296252	ENSG00000163898	LIPH	TRUE	FALSE
chr3	185527482	A	T	ENST00000296252	ENSG00000163898	LIPH	TRUE	FALSE
chr3	185527483	C	A	ENST00000296252	ENSG00000163898	LIPH	TRUE	FALSE
chr3	185527483	C	G	ENST00000296252	ENSG00000163898	LIPH	TRUE	FALSE
chr3	185527483	C	T	ENST00000296252	ENSG00000163898	LIPH	TRUE	FALSE
chr3	185527517	G	A	ENST00000296252	ENSG00000163898	LIPH	TRUE	TRUE
chr3	185527534	A	C	ENST00000296252	ENSG00000163898	LIPH	TRUE	TRUE
chr3	185527534	A	T	ENST00000296252	ENSG00000163898	LIPH	TRUE	TRUE
chr3	185527538	T	A	ENST00000296252	ENSG00000163898	LIPH	TRUE	TRUE
chr3	185527544	G	A	ENST00000296252	ENSG00000163898	LIPH	TRUE	TRUE
chr3	185527553	T	A	ENST00000296252	ENSG00000163898	LIPH	TRUE	TRUE
chr3	185527564	A	C	ENST00000296252	ENSG00000163898	LIPH	TRUE	TRUE
chr3	185527564	A	T	ENST00000296252	ENSG00000163898	LIPH	TRUE	TRUE
chr3	185527586	C	A	ENST00000296252	ENSG00000163898	LIPH	TRUE	FALSE
chr3	185527586	C	G	ENST00000296252	ENSG00000163898	LIPH	TRUE	FALSE
chr3	185527586	C	T	ENST00000296252	ENSG00000163898	LIPH	TRUE	FALSE
chr3	185527587	T	A	ENST00000296252	ENSG00000163898	LIPH	TRUE	FALSE
chr3	185527587	T	C	ENST00000296252	ENSG00000163898	LIPH	TRUE	FALSE
chr3	185527587	T	G	ENST00000296252	ENSG00000163898	LIPH	TRUE	FALSE
chr3	185533569	A	C	ENST00000296252	ENSG00000163898	LIPH	TRUE	FALSE
chr3	185533569	A	G	ENST00000296252	ENSG00000163898	LIPH	FALSE	FALSE
chr3	185533569	A	T	ENST00000296252	ENSG00000163898	LIPH	TRUE	FALSE
chr3	185533570	C	A	ENST00000296252	ENSG00000163898	LIPH	TRUE	FALSE
chr3	185533570	C	G	ENST00000296252	ENSG00000163898	LIPH	TRUE	FALSE
chr3	185533570	C	T	ENST00000296252	ENSG00000163898	LIPH	TRUE	FALSE
chr3	185533580	T	A	ENST00000296252	ENSG00000163898	LIPH	TRUE	TRUE
chr3	185533587	C	T	ENST00000296252	ENSG00000163898	LIPH	TRUE	TRUE
chr3	185533588	C	T	ENST00000296252	ENSG00000163898	LIPH	TRUE	TRUE
chr3	185533592	C	A	ENST00000296252	ENSG00000163898	LIPH	TRUE	TRUE
chr3	185533596	G	C	ENST00000296252	ENSG00000163898	LIPH	TRUE	TRUE
chr3	185533596	G	T	ENST00000296252	ENSG00000163898	LIPH	TRUE	TRUE
chr3	185533604	C	A	ENST00000296252	ENSG00000163898	LIPH	TRUE	TRUE
chr3	185533607	C	A	ENST00000296252	ENSG00000163898	LIPH	TRUE	TRUE
chr3	185533631	C	A	ENST00000296252	ENSG00000163898	LIPH	TRUE	TRUE
chr3	185533643	C	A	ENST00000296252	ENSG00000163898	LIPH	TRUE	TRUE
chr3	185533650	G	C	ENST00000296252	ENSG00000163898	LIPH	TRUE	TRUE
chr3	185533650	G	T	ENST00000296252	ENSG00000163898	LIPH	TRUE	TRUE
chr3	185533673	C	A	ENST00000296252	ENSG00000163898	LIPH	TRUE	TRUE
chr3	185533676	C	A	ENST00000296252	ENSG00000163898	LIPH	TRUE	TRUE
chr3	185533680	C	A	ENST00000296252	ENSG00000163898	LIPH	TRUE	FALSE
chr3	185533680	C	G	ENST00000296252	ENSG00000163898	LIPH	TRUE	FALSE
chr3	185533680	C	T	ENST00000296252	ENSG00000163898	LIPH	TRUE	FALSE
chr3	185533681	T	A	ENST00000296252	ENSG00000163898	LIPH	TRUE	FALSE
chr3	185533681	T	C	ENST00000296252	ENSG00000163898	LIPH	TRUE	FALSE
chr3	185533681	T	G	ENST00000296252	ENSG00000163898	LIPH	TRUE	FALSE
chr3	185534763	A	C	ENST00000296252	ENSG00000163898	LIPH	TRUE	FALSE
chr3	185534763	A	G	ENST00000296252	ENSG00000163898	LIPH	TRUE	FALSE
chr3	185534763	A	T	ENST00000296252	ENSG00000163898	LIPH	TRUE	FALSE
chr3	185534764	C	A	ENST00000296252	ENSG00000163898	LIPH	TRUE	FALSE
chr3	185534764	C	G	ENST00000296252	ENSG00000163898	LIPH	TRUE	FALSE
chr3	185534764	C	T	ENST00000296252	ENSG00000163898	LIPH	TRUE	FALSE
chr3	185534766	A	T	ENST00000296252	ENSG00000163898	LIPH	TRUE	TRUE
chr3	185534773	G	A	ENST00000296252	ENSG00000163898	LIPH	TRUE	TRUE
chr3	185534785	C	A	ENST00000296252	ENSG00000163898	LIPH	TRUE	TRUE
chr3	185534788	T	A	ENST00000296252	ENSG00000163898	LIPH	TRUE	TRUE
chr3	185534790	A	T	ENST00000296252	ENSG00000163898	LIPH	TRUE	TRUE
chr3	185534806	T	A	ENST00000296252	ENSG00000163898	LIPH	TRUE	TRUE
chr3	185534809	T	A	ENST00000296252	ENSG00000163898	LIPH	TRUE	TRUE
chr3	185534815	T	A	ENST00000296252	ENSG00000163898	LIPH	TRUE	TRUE
chr3	185534831	A	C	ENST00000296252	ENSG00000163898	LIPH	TRUE	TRUE
chr3	185534831	A	T	ENST00000296252	ENSG00000163898	LIPH	TRUE	TRUE
chr3	185534838	A	C	ENST00000296252	ENSG00000163898	LIPH	TRUE	TRUE
chr3	185534838	A	T	ENST00000296252	ENSG00000163898	LIPH	TRUE	TRUE
chr3	185534851	C	A	ENST00000296252	ENSG00000163898	LIPH	TRUE	TRUE
chr3	185534854	G	A	ENST00000296252	ENSG00000163898	LIPH	TRUE	TRUE
chr3	185534858	C	T	ENST00000296252	ENSG00000163898	LIPH	TRUE	TRUE
chr3	185534859	C	T	ENST00000296252	ENSG00000163898	LIPH	TRUE	TRUE
chr3	185534887	C	A	ENST00000296252	ENSG00000163898	LIPH	TRUE	TRUE
chr3	185534898	A	T	ENST00000296252	ENSG00000163898	LIPH	TRUE	TRUE
chr3	185534905	T	A	ENST00000296252	ENSG00000163898	LIPH	TRUE	TRUE
chr3	185534910	A	C	ENST00000296252	ENSG00000163898	LIPH	TRUE	TRUE
chr3	185534910	A	T	ENST00000296252	ENSG00000163898	LIPH	TRUE	TRUE
chr3	185534921	C	T	ENST00000296252	ENSG00000163898	LIPH	TRUE	TRUE
chr3	185534922	C	T	ENST00000296252	ENSG00000163898	LIPH	TRUE	TRUE
chr3	185534953	C	A	ENST00000296252	ENSG00000163898	LIPH	TRUE	TRUE
chr3	185534974	T	A	ENST00000296252	ENSG00000163898	LIPH	TRUE	TRUE
chr3	185534977	T	A	ENST00000296252	ENSG00000163898	LIPH	TRUE	TRUE
chr3	185534988	A	T	ENST00000296252	ENSG00000163898	LIPH	TRUE	TRUE
chr3	185535003	G	C	ENST00000296252	ENSG00000163898	LIPH	TRUE	TRUE
chr3	185535003	G	T	ENST00000296252	ENSG00000163898	LIPH	TRUE	TRUE
chr3	185535019	G	A	ENST00000296252	ENSG00000163898	LIPH	TRUE	TRUE
chr3	185535023	G	T	ENST00000296252	ENSG00000163898	LIPH	TRUE	TRUE
chr3	185535037	T	A	ENST00000296252	ENSG00000163898	LIPH	TRUE	TRUE
chr3	185535044	G	C	ENST00000296252	ENSG00000163898	LIPH	TRUE	TRUE
chr3	185535044	G	T	ENST00000296252	ENSG00000163898	LIPH	TRUE	TRUE
chr3	185535070	C	A	ENST00000296252	ENSG00000163898	LIPH	TRUE	TRUE
chr3	185535111	G	C	ENST00000296252	ENSG00000163898	LIPH	TRUE	FALSE
chr3	185535111	G	T	ENST00000296252	ENSG00000163898	LIPH	TRUE	FALSE
chr3	185535116	A	T	ENST00000296252	ENSG00000163898	LIPH	TRUE	FALSE
chr3	185535124	C	A	ENST00000296252	ENSG00000163898	LIPH	TRUE	FALSE
chr3	185535127	C	A	ENST00000296252	ENSG00000163898	LIPH	TRUE	FALSE
chr3	185535133	C	A	ENST00000296252	ENSG00000163898	LIPH	TRUE	FALSE
chr3	185535133	C	G	ENST00000296252	ENSG00000163898	LIPH	TRUE	FALSE
chr3	185535133	C	T	ENST00000296252	ENSG00000163898	LIPH	TRUE	FALSE
chr3	185535134	T	A	ENST00000296252	ENSG00000163898	LIPH	TRUE	FALSE
chr3	185535134	T	C	ENST00000296252	ENSG00000163898	LIPH	TRUE	FALSE
chr3	185535134	T	G	ENST00000296252	ENSG00000163898	LIPH	TRUE	FALSE
chr3	185552421	A	C	ENST00000296252	ENSG00000163898	LIPH	FALSE	FALSE
chr3	185552421	A	G	ENST00000296252	ENSG00000163898	LIPH	FALSE	FALSE
chr3	185552421	A	T	ENST00000296252	ENSG00000163898	LIPH	FALSE	FALSE
chr3	185552422	C	A	ENST00000296252	ENSG00000163898	LIPH	FALSE	FALSE
chr3	185552422	C	G	ENST00000296252	ENSG00000163898	LIPH	FALSE	FALSE
chr3	185552422	C	T	ENST00000296252	ENSG00000163898	LIPH	FALSE	FALSE
chr3	185552425	G	C	ENST00000296252	ENSG00000163898	LIPH	FALSE	FALSE
chr3	185552425	G	T	ENST00000296252	ENSG00000163898	LIPH	FALSE	FALSE
chr3	185552429	T	A	ENST00000296252	ENSG00000163898	LIPH	FALSE	FALSE
chr3	185552431	G	C	ENST00000296252	ENSG00000163898	LIPH	FALSE	FALSE
chr3	185552431	G	T	ENST00000296252	ENSG00000163898	LIPH	FALSE	FALSE
chr3	185552434	A	T	ENST00000296252	ENSG00000163898	LIPH	FALSE	FALSE
chr3	185552436	G	T	ENST00000296252	ENSG00000163898	LIPH	FALSE	FALSE
chr3	185552440	A	T	ENST00000296252	ENSG00000163898	LIPH	FALSE	FALSE
chr3	185552443	A	T	ENST00000296252	ENSG00000163898	LIPH	FALSE	FALSE
chr3	185552455	A	C	ENST00000296252	ENSG00000163898	LIPH	FALSE	FALSE
chr3	185552455	A	T	ENST00000296252	ENSG00000163898	LIPH	FALSE	FALSE
chr3	185552457	G	C	ENST00000296252	ENSG00000163898	LIPH	FALSE	FALSE
chr3	185552457	G	T	ENST00000296252	ENSG00000163898	LIPH	FALSE	FALSE
chr3	185552465	T	A	ENST00000296252	ENSG00000163898	LIPH	FALSE	FALSE
chr3	185552467	A	T	ENST00000296252	ENSG00000163898	LIPH	FALSE	FALSE
chr3	185586419	C	A	ENST00000296257	ENSG00000163904	SENP2	FALSE	FALSE
chr3	185586419	C	G	ENST00000296257	ENSG00000163904	SENP2	FALSE	FALSE
chr3	185586420	A	T	ENST00000296257	ENSG00000163904	SENP2	FALSE	FALSE
chr3	185586424	G	A	ENST00000296257	ENSG00000163904	SENP2	FALSE	FALSE
chr3	185586425	G	A	ENST00000296257	ENSG00000163904	SENP2	FALSE	FALSE
chr3	185586461	C	A	ENST00000296257	ENSG00000163904	SENP2	FALSE	FALSE
chr3	185586469	C	A	ENST00000296257	ENSG00000163904	SENP2	TRUE	FALSE
chr3	185586495	A	T	ENST00000296257	ENSG00000163904	SENP2	TRUE	TRUE
chr3	185586508	C	A	ENST00000296257	ENSG00000163904	SENP2	TRUE	TRUE
chr3	185586508	C	G	ENST00000296257	ENSG00000163904	SENP2	TRUE	TRUE
chr3	185586515	G	A	ENST00000296257	ENSG00000163904	SENP2	TRUE	FALSE
chr3	185586515	G	C	ENST00000296257	ENSG00000163904	SENP2	TRUE	FALSE
chr3	185586515	G	T	ENST00000296257	ENSG00000163904	SENP2	TRUE	FALSE
chr3	185586516	T	A	ENST00000296257	ENSG00000163904	SENP2	TRUE	FALSE
chr3	185586516	T	C	ENST00000296257	ENSG00000163904	SENP2	TRUE	FALSE
chr3	185586516	T	G	ENST00000296257	ENSG00000163904	SENP2	TRUE	FALSE
chr3	185590112	A	C	ENST00000296257	ENSG00000163904	SENP2	TRUE	FALSE
chr3	185590112	A	G	ENST00000296257	ENSG00000163904	SENP2	TRUE	FALSE
chr3	185590112	A	T	ENST00000296257	ENSG00000163904	SENP2	TRUE	FALSE
chr3	185590113	G	A	ENST00000296257	ENSG00000163904	SENP2	TRUE	FALSE
chr3	185590113	G	C	ENST00000296257	ENSG00000163904	SENP2	TRUE	FALSE
chr3	185590113	G	T	ENST00000296257	ENSG00000163904	SENP2	TRUE	FALSE
chr3	185590142	G	T	ENST00000296257	ENSG00000163904	SENP2	TRUE	TRUE
chr3	185590154	A	T	ENST00000296257	ENSG00000163904	SENP2	TRUE	TRUE
chr3	185590157	A	T	ENST00000296257	ENSG00000163904	SENP2	TRUE	TRUE
chr3	185590163	A	T	ENST00000296257	ENSG00000163904	SENP2	TRUE	TRUE
chr3	185590167	T	A	ENST00000296257	ENSG00000163904	SENP2	TRUE	TRUE
chr3	185590167	T	G	ENST00000296257	ENSG00000163904	SENP2	TRUE	TRUE
chr3	185590170	G	A	ENST00000296257	ENSG00000163904	SENP2	TRUE	FALSE
chr3	185590170	G	C	ENST00000296257	ENSG00000163904	SENP2	TRUE	FALSE
chr3	185590170	G	T	ENST00000296257	ENSG00000163904	SENP2	TRUE	FALSE
chr3	185590171	T	A	ENST00000296257	ENSG00000163904	SENP2	TRUE	FALSE
chr3	185590171	T	C	ENST00000296257	ENSG00000163904	SENP2	TRUE	FALSE
chr3	185590171	T	G	ENST00000296257	ENSG00000163904	SENP2	TRUE	FALSE
chr3	185598410	A	C	ENST00000296257	ENSG00000163904	SENP2	TRUE	FALSE
chr3	185598410	A	G	ENST00000296257	ENSG00000163904	SENP2	TRUE	FALSE
chr3	185598410	A	T	ENST00000296257	ENSG00000163904	SENP2	TRUE	FALSE
chr3	185598411	G	A	ENST00000296257	ENSG00000163904	SENP2	TRUE	FALSE
chr3	185598411	G	C	ENST00000296257	ENSG00000163904	SENP2	TRUE	FALSE
chr3	185598411	G	T	ENST00000296257	ENSG00000163904	SENP2	TRUE	FALSE
chr3	185598416	C	A	ENST00000296257	ENSG00000163904	SENP2	TRUE	TRUE
chr3	185598426	C	T	ENST00000296257	ENSG00000163904	SENP2	TRUE	TRUE
chr3	185598432	A	T	ENST00000296257	ENSG00000163904	SENP2	TRUE	TRUE
chr3	185598446	C	A	ENST00000296257	ENSG00000163904	SENP2	TRUE	TRUE
chr3	185598446	C	G	ENST00000296257	ENSG00000163904	SENP2	TRUE	TRUE
chr3	185598460	T	A	ENST00000296257	ENSG00000163904	SENP2	TRUE	TRUE
chr3	185598460	T	G	ENST00000296257	ENSG00000163904	SENP2	TRUE	TRUE
chr3	185598465	G	T	ENST00000296257	ENSG00000163904	SENP2	TRUE	TRUE
chr3	185598477	C	T	ENST00000296257	ENSG00000163904	SENP2	TRUE	TRUE
chr3	185598489	A	T	ENST00000296257	ENSG00000163904	SENP2	TRUE	TRUE
chr3	185598512	T	A	ENST00000296257	ENSG00000163904	SENP2	TRUE	TRUE
chr3	185598516	G	T	ENST00000296257	ENSG00000163904	SENP2	TRUE	TRUE
chr3	185598538	C	A	ENST00000296257	ENSG00000163904	SENP2	TRUE	TRUE
chr3	185598538	C	G	ENST00000296257	ENSG00000163904	SENP2	TRUE	TRUE
chr3	185598540	G	T	ENST00000296257	ENSG00000163904	SENP2	TRUE	TRUE
chr3	185598543	G	T	ENST00000296257	ENSG00000163904	SENP2	TRUE	TRUE
chr3	185598546	G	A	ENST00000296257	ENSG00000163904	SENP2	TRUE	FALSE
chr3	185598546	G	C	ENST00000296257	ENSG00000163904	SENP2	TRUE	FALSE
chr3	185598546	G	T	ENST00000296257	ENSG00000163904	SENP2	TRUE	FALSE
chr3	185598547	T	A	ENST00000296257	ENSG00000163904	SENP2	TRUE	FALSE
chr3	185598547	T	C	ENST00000296257	ENSG00000163904	SENP2	TRUE	FALSE
chr3	185598547	T	G	ENST00000296257	ENSG00000163904	SENP2	TRUE	FALSE
chr3	185598956	A	C	ENST00000296257	ENSG00000163904	SENP2	FALSE	FALSE
chr3	185598956	A	G	ENST00000296257	ENSG00000163904	SENP2	FALSE	FALSE
chr3	185598956	A	T	ENST00000296257	ENSG00000163904	SENP2	FALSE	FALSE
chr3	185598957	G	A	ENST00000296257	ENSG00000163904	SENP2	FALSE	FALSE
chr3	185598957	G	C	ENST00000296257	ENSG00000163904	SENP2	FALSE	FALSE
chr3	185598957	G	T	ENST00000296257	ENSG00000163904	SENP2	FALSE	FALSE
chr3	185598965	C	A	ENST00000296257	ENSG00000163904	SENP2	TRUE	TRUE
chr3	185598974	C	A	ENST00000296257	ENSG00000163904	SENP2	TRUE	TRUE
chr3	185598974	C	G	ENST00000296257	ENSG00000163904	SENP2	TRUE	TRUE
chr3	185598981	T	A	ENST00000296257	ENSG00000163904	SENP2	TRUE	TRUE
chr3	185598982	G	T	ENST00000296257	ENSG00000163904	SENP2	TRUE	TRUE
chr3	185598997	G	T	ENST00000296257	ENSG00000163904	SENP2	TRUE	TRUE
chr3	185599004	G	A	ENST00000296257	ENSG00000163904	SENP2	TRUE	TRUE
chr3	185599005	G	A	ENST00000296257	ENSG00000163904	SENP2	TRUE	TRUE
chr3	185599018	A	T	ENST00000296257	ENSG00000163904	SENP2	TRUE	TRUE
chr3	185599025	G	A	ENST00000296257	ENSG00000163904	SENP2	FALSE	FALSE
chr3	185599025	G	C	ENST00000296257	ENSG00000163904	SENP2	FALSE	FALSE
chr3	185599025	G	T	ENST00000296257	ENSG00000163904	SENP2	FALSE	FALSE
chr3	185599026	T	A	ENST00000296257	ENSG00000163904	SENP2	FALSE	FALSE
chr3	185599026	T	C	ENST00000296257	ENSG00000163904	SENP2	FALSE	FALSE
chr3	185599026	T	G	ENST00000296257	ENSG00000163904	SENP2	FALSE	FALSE
chr3	185600763	A	C	ENST00000296257	ENSG00000163904	SENP2	TRUE	FALSE
chr3	185600763	A	G	ENST00000296257	ENSG00000163904	SENP2	TRUE	FALSE
chr3	185600763	A	T	ENST00000296257	ENSG00000163904	SENP2	TRUE	FALSE
chr3	185600764	G	A	ENST00000296257	ENSG00000163904	SENP2	TRUE	FALSE
chr3	185600764	G	C	ENST00000296257	ENSG00000163904	SENP2	TRUE	FALSE
chr3	185600764	G	T	ENST00000296257	ENSG00000163904	SENP2	TRUE	FALSE
chr3	185600770	A	T	ENST00000296257	ENSG00000163904	SENP2	TRUE	TRUE
chr3	185600782	G	T	ENST00000296257	ENSG00000163904	SENP2	TRUE	TRUE
chr3	185600796	T	A	ENST00000296257	ENSG00000163904	SENP2	TRUE	TRUE
chr3	185600796	T	G	ENST00000296257	ENSG00000163904	SENP2	TRUE	TRUE
chr3	185600800	A	T	ENST00000296257	ENSG00000163904	SENP2	TRUE	TRUE
chr3	185600806	A	T	ENST00000296257	ENSG00000163904	SENP2	TRUE	TRUE
chr3	185600821	C	T	ENST00000296257	ENSG00000163904	SENP2	TRUE	TRUE
chr3	185600827	C	T	ENST00000296257	ENSG00000163904	SENP2	TRUE	TRUE
chr3	185600836	A	T	ENST00000296257	ENSG00000163904	SENP2	TRUE	TRUE
chr3	185600856	G	A	ENST00000296257	ENSG00000163904	SENP2	TRUE	TRUE
chr3	185600856	G	C	ENST00000296257	ENSG00000163904	SENP2	TRUE	TRUE
chr3	185600856	G	T	ENST00000296257	ENSG00000163904	SENP2	TRUE	TRUE
chr3	185600857	T	A	ENST00000296257	ENSG00000163904	SENP2	TRUE	TRUE
chr3	185600857	T	C	ENST00000296257	ENSG00000163904	SENP2	TRUE	FALSE
chr3	185600857	T	G	ENST00000296257	ENSG00000163904	SENP2	TRUE	TRUE
chr3	185606328	A	C	ENST00000296257	ENSG00000163904	SENP2	TRUE	FALSE
chr3	185606328	A	G	ENST00000296257	ENSG00000163904	SENP2	TRUE	FALSE
chr3	185606328	A	T	ENST00000296257	ENSG00000163904	SENP2	TRUE	FALSE
chr3	185606329	G	A	ENST00000296257	ENSG00000163904	SENP2	TRUE	FALSE
chr3	185606329	G	C	ENST00000296257	ENSG00000163904	SENP2	TRUE	FALSE
chr3	185606329	G	T	ENST00000296257	ENSG00000163904	SENP2	TRUE	FALSE
chr3	185606338	T	A	ENST00000296257	ENSG00000163904	SENP2	TRUE	TRUE
chr3	185606344	C	A	ENST00000296257	ENSG00000163904	SENP2	TRUE	TRUE
chr3	185606344	C	G	ENST00000296257	ENSG00000163904	SENP2	TRUE	TRUE
chr3	185606346	G	T	ENST00000296257	ENSG00000163904	SENP2	TRUE	TRUE
chr3	185606354	T	A	ENST00000296257	ENSG00000163904	SENP2	TRUE	TRUE
chr3	185606358	A	T	ENST00000296257	ENSG00000163904	SENP2	TRUE	TRUE
chr3	185606361	A	T	ENST00000296257	ENSG00000163904	SENP2	TRUE	TRUE
chr3	185606385	A	T	ENST00000296257	ENSG00000163904	SENP2	TRUE	TRUE
chr3	185606397	G	T	ENST00000296257	ENSG00000163904	SENP2	TRUE	TRUE
chr3	185606407	T	A	ENST00000296257	ENSG00000163904	SENP2	TRUE	TRUE
chr3	185606407	T	G	ENST00000296257	ENSG00000163904	SENP2	TRUE	TRUE
chr3	185606413	G	A	ENST00000296257	ENSG00000163904	SENP2	TRUE	TRUE
chr3	185606414	G	A	ENST00000296257	ENSG00000163904	SENP2	TRUE	TRUE
chr3	185606415	A	T	ENST00000296257	ENSG00000163904	SENP2	TRUE	TRUE
chr3	185606421	C	T	ENST00000296257	ENSG00000163904	SENP2	TRUE	TRUE
chr3	185606424	G	T	ENST00000296257	ENSG00000163904	SENP2	TRUE	TRUE
chr3	185606427	C	T	ENST00000296257	ENSG00000163904	SENP2	TRUE	TRUE
chr3	185606439	G	T	ENST00000296257	ENSG00000163904	SENP2	TRUE	TRUE
chr3	185606451	G	T	ENST00000296257	ENSG00000163904	SENP2	TRUE	TRUE
chr3	185606454	G	T	ENST00000296257	ENSG00000163904	SENP2	TRUE	TRUE
chr3	185606463	A	T	ENST00000296257	ENSG00000163904	SENP2	TRUE	TRUE
chr3	185606486	T	A	ENST00000296257	ENSG00000163904	SENP2	TRUE	TRUE
chr3	185606493	G	T	ENST00000296257	ENSG00000163904	SENP2	TRUE	TRUE
chr3	185606496	G	T	ENST00000296257	ENSG00000163904	SENP2	TRUE	TRUE
chr3	185606499	G	A	ENST00000296257	ENSG00000163904	SENP2	TRUE	FALSE
chr3	185606499	G	C	ENST00000296257	ENSG00000163904	SENP2	TRUE	FALSE
chr3	185606499	G	T	ENST00000296257	ENSG00000163904	SENP2	TRUE	FALSE
chr3	185606500	T	A	ENST00000296257	ENSG00000163904	SENP2	TRUE	FALSE
chr3	185606500	T	C	ENST00000296257	ENSG00000163904	SENP2	TRUE	FALSE
chr3	185606500	T	G	ENST00000296257	ENSG00000163904	SENP2	TRUE	FALSE
chr3	185609245	A	C	ENST00000296257	ENSG00000163904	SENP2	TRUE	FALSE
chr3	185609245	A	G	ENST00000296257	ENSG00000163904	SENP2	TRUE	FALSE
chr3	185609245	A	T	ENST00000296257	ENSG00000163904	SENP2	TRUE	FALSE
chr3	185609246	G	A	ENST00000296257	ENSG00000163904	SENP2	TRUE	TRUE
chr3	185609246	G	C	ENST00000296257	ENSG00000163904	SENP2	TRUE	FALSE
chr3	185609246	G	T	ENST00000296257	ENSG00000163904	SENP2	TRUE	FALSE
chr3	185609253	C	T	ENST00000296257	ENSG00000163904	SENP2	TRUE	TRUE
chr3	185609256	A	T	ENST00000296257	ENSG00000163904	SENP2	TRUE	TRUE
chr3	185609259	G	T	ENST00000296257	ENSG00000163904	SENP2	TRUE	TRUE
chr3	185609262	G	T	ENST00000296257	ENSG00000163904	SENP2	TRUE	TRUE
chr3	185609265	A	T	ENST00000296257	ENSG00000163904	SENP2	TRUE	TRUE
chr3	185609268	G	T	ENST00000296257	ENSG00000163904	SENP2	TRUE	TRUE
chr3	185609271	A	T	ENST00000296257	ENSG00000163904	SENP2	TRUE	TRUE
chr3	185609276	C	A	ENST00000296257	ENSG00000163904	SENP2	TRUE	TRUE
chr3	185609276	C	G	ENST00000296257	ENSG00000163904	SENP2	TRUE	TRUE
chr3	185609277	C	T	ENST00000296257	ENSG00000163904	SENP2	TRUE	TRUE
chr3	185609280	A	T	ENST00000296257	ENSG00000163904	SENP2	TRUE	TRUE
chr3	185609284	T	A	ENST00000296257	ENSG00000163904	SENP2	TRUE	TRUE
chr3	185609284	T	G	ENST00000296257	ENSG00000163904	SENP2	TRUE	TRUE
chr3	185609287	T	A	ENST00000296257	ENSG00000163904	SENP2	TRUE	TRUE
chr3	185609289	G	T	ENST00000296257	ENSG00000163904	SENP2	TRUE	TRUE
chr3	185609292	C	T	ENST00000296257	ENSG00000163904	SENP2	TRUE	TRUE
chr3	185609298	A	T	ENST00000296257	ENSG00000163904	SENP2	TRUE	TRUE
chr3	185609301	G	T	ENST00000296257	ENSG00000163904	SENP2	TRUE	TRUE
chr3	185609313	G	T	ENST00000296257	ENSG00000163904	SENP2	TRUE	TRUE
chr3	185609327	T	A	ENST00000296257	ENSG00000163904	SENP2	TRUE	TRUE
chr3	185609338	C	A	ENST00000296257	ENSG00000163904	SENP2	TRUE	TRUE
chr3	185609338	C	G	ENST00000296257	ENSG00000163904	SENP2	TRUE	TRUE
chr3	185609345	T	A	ENST00000296257	ENSG00000163904	SENP2	TRUE	TRUE
chr3	185609345	T	G	ENST00000296257	ENSG00000163904	SENP2	TRUE	TRUE
chr3	185609351	G	A	ENST00000296257	ENSG00000163904	SENP2	TRUE	FALSE
chr3	185609351	G	C	ENST00000296257	ENSG00000163904	SENP2	TRUE	FALSE
chr3	185609351	G	T	ENST00000296257	ENSG00000163904	SENP2	TRUE	FALSE
chr3	185609352	T	A	ENST00000296257	ENSG00000163904	SENP2	TRUE	FALSE
chr3	185609352	T	C	ENST00000296257	ENSG00000163904	SENP2	TRUE	FALSE
chr3	185609352	T	G	ENST00000296257	ENSG00000163904	SENP2	TRUE	FALSE
chr3	185611649	A	C	ENST00000296257	ENSG00000163904	SENP2	TRUE	FALSE
chr3	185611649	A	G	ENST00000296257	ENSG00000163904	SENP2	TRUE	TRUE
chr3	185611649	A	T	ENST00000296257	ENSG00000163904	SENP2	TRUE	FALSE
chr3	185611650	G	A	ENST00000296257	ENSG00000163904	SENP2	TRUE	FALSE
chr3	185611650	G	C	ENST00000296257	ENSG00000163904	SENP2	TRUE	FALSE
chr3	185611650	G	T	ENST00000296257	ENSG00000163904	SENP2	TRUE	FALSE
chr3	185611655	C	T	ENST00000296257	ENSG00000163904	SENP2	TRUE	TRUE
chr3	185611658	A	T	ENST00000296257	ENSG00000163904	SENP2	TRUE	TRUE
chr3	185611664	C	T	ENST00000296257	ENSG00000163904	SENP2	TRUE	TRUE
chr3	185611677	T	A	ENST00000296257	ENSG00000163904	SENP2	TRUE	TRUE
chr3	185611677	T	G	ENST00000296257	ENSG00000163904	SENP2	TRUE	TRUE
chr3	185611679	A	T	ENST00000296257	ENSG00000163904	SENP2	TRUE	TRUE
chr3	185611685	A	T	ENST00000296257	ENSG00000163904	SENP2	TRUE	TRUE
chr3	185611692	G	A	ENST00000296257	ENSG00000163904	SENP2	TRUE	TRUE
chr3	185611693	G	A	ENST00000296257	ENSG00000163904	SENP2	TRUE	TRUE
chr3	185611697	G	T	ENST00000296257	ENSG00000163904	SENP2	TRUE	TRUE
chr3	185611700	G	T	ENST00000296257	ENSG00000163904	SENP2	TRUE	TRUE
chr3	185611703	C	T	ENST00000296257	ENSG00000163904	SENP2	TRUE	TRUE
chr3	185611712	G	T	ENST00000296257	ENSG00000163904	SENP2	TRUE	TRUE
chr3	185611718	A	T	ENST00000296257	ENSG00000163904	SENP2	TRUE	TRUE
chr3	185611727	C	T	ENST00000296257	ENSG00000163904	SENP2	TRUE	TRUE
chr3	185611739	A	T	ENST00000296257	ENSG00000163904	SENP2	TRUE	TRUE
chr3	185611742	C	T	ENST00000296257	ENSG00000163904	SENP2	TRUE	TRUE
chr3	185611746	G	A	ENST00000296257	ENSG00000163904	SENP2	TRUE	FALSE
chr3	185611746	G	C	ENST00000296257	ENSG00000163904	SENP2	TRUE	FALSE
chr3	185611746	G	T	ENST00000296257	ENSG00000163904	SENP2	TRUE	FALSE
chr3	185611747	T	A	ENST00000296257	ENSG00000163904	SENP2	TRUE	FALSE
chr3	185611747	T	C	ENST00000296257	ENSG00000163904	SENP2	TRUE	FALSE
chr3	185611747	T	G	ENST00000296257	ENSG00000163904	SENP2	TRUE	FALSE
chr3	185612605	A	C	ENST00000296257	ENSG00000163904	SENP2	TRUE	FALSE
chr3	185612605	A	G	ENST00000296257	ENSG00000163904	SENP2	TRUE	FALSE
chr3	185612605	A	T	ENST00000296257	ENSG00000163904	SENP2	TRUE	FALSE
chr3	185612606	G	A	ENST00000296257	ENSG00000163904	SENP2	TRUE	FALSE
chr3	185612606	G	C	ENST00000296257	ENSG00000163904	SENP2	TRUE	FALSE
chr3	185612606	G	T	ENST00000296257	ENSG00000163904	SENP2	TRUE	FALSE
chr3	185612608	T	A	ENST00000296257	ENSG00000163904	SENP2	TRUE	TRUE
chr3	185612608	T	G	ENST00000296257	ENSG00000163904	SENP2	TRUE	TRUE
chr3	185612609	A	T	ENST00000296257	ENSG00000163904	SENP2	TRUE	TRUE
chr3	185612618	G	T	ENST00000296257	ENSG00000163904	SENP2	TRUE	TRUE
chr3	185612627	G	T	ENST00000296257	ENSG00000163904	SENP2	TRUE	TRUE
chr3	185612638	T	A	ENST00000296257	ENSG00000163904	SENP2	TRUE	TRUE
chr3	185612640	C	A	ENST00000296257	ENSG00000163904	SENP2	TRUE	TRUE
chr3	185612640	C	G	ENST00000296257	ENSG00000163904	SENP2	TRUE	TRUE
chr3	185612643	T	A	ENST00000296257	ENSG00000163904	SENP2	TRUE	TRUE
chr3	185612645	A	T	ENST00000296257	ENSG00000163904	SENP2	TRUE	TRUE
chr3	185612651	G	T	ENST00000296257	ENSG00000163904	SENP2	TRUE	TRUE
chr3	185612654	A	T	ENST00000296257	ENSG00000163904	SENP2	TRUE	TRUE
chr3	185612659	G	A	ENST00000296257	ENSG00000163904	SENP2	TRUE	FALSE
chr3	185612659	G	C	ENST00000296257	ENSG00000163904	SENP2	TRUE	FALSE
chr3	185612659	G	T	ENST00000296257	ENSG00000163904	SENP2	TRUE	FALSE
chr3	185612660	T	A	ENST00000296257	ENSG00000163904	SENP2	TRUE	FALSE
chr3	185612660	T	C	ENST00000296257	ENSG00000163904	SENP2	FALSE	FALSE
chr3	185612660	T	G	ENST00000296257	ENSG00000163904	SENP2	TRUE	FALSE
chr3	185613343	A	C	ENST00000296257	ENSG00000163904	SENP2	TRUE	TRUE
chr3	185613343	A	G	ENST00000296257	ENSG00000163904	SENP2	TRUE	TRUE
chr3	185613343	A	T	ENST00000296257	ENSG00000163904	SENP2	TRUE	TRUE
chr3	185613344	G	A	ENST00000296257	ENSG00000163904	SENP2	TRUE	TRUE
chr3	185613344	G	C	ENST00000296257	ENSG00000163904	SENP2	TRUE	TRUE
chr3	185613344	G	T	ENST00000296257	ENSG00000163904	SENP2	TRUE	TRUE
chr3	185613348	T	A	ENST00000296257	ENSG00000163904	SENP2	TRUE	TRUE
chr3	185613350	C	A	ENST00000296257	ENSG00000163904	SENP2	TRUE	TRUE
chr3	185613350	C	G	ENST00000296257	ENSG00000163904	SENP2	TRUE	TRUE
chr3	185613352	A	T	ENST00000296257	ENSG00000163904	SENP2	TRUE	TRUE
chr3	185613358	A	T	ENST00000296257	ENSG00000163904	SENP2	TRUE	TRUE
chr3	185613373	G	T	ENST00000296257	ENSG00000163904	SENP2	TRUE	TRUE
chr3	185613385	G	T	ENST00000296257	ENSG00000163904	SENP2	TRUE	TRUE
chr3	185613391	A	T	ENST00000296257	ENSG00000163904	SENP2	TRUE	TRUE
chr3	185613397	G	T	ENST00000296257	ENSG00000163904	SENP2	TRUE	TRUE
chr3	185613403	G	T	ENST00000296257	ENSG00000163904	SENP2	TRUE	TRUE
chr3	185613409	G	A	ENST00000296257	ENSG00000163904	SENP2	TRUE	FALSE
chr3	185613409	G	C	ENST00000296257	ENSG00000163904	SENP2	TRUE	FALSE
chr3	185613409	G	T	ENST00000296257	ENSG00000163904	SENP2	TRUE	FALSE
chr3	185613410	T	A	ENST00000296257	ENSG00000163904	SENP2	TRUE	FALSE
chr3	185613410	T	C	ENST00000296257	ENSG00000163904	SENP2	TRUE	FALSE
chr3	185613410	T	G	ENST00000296257	ENSG00000163904	SENP2	TRUE	FALSE
chr3	185614562	A	C	ENST00000296257	ENSG00000163904	SENP2	FALSE	FALSE
chr3	185614562	A	G	ENST00000296257	ENSG00000163904	SENP2	FALSE	FALSE
chr3	185614562	A	T	ENST00000296257	ENSG00000163904	SENP2	FALSE	FALSE
chr3	185614563	G	A	ENST00000296257	ENSG00000163904	SENP2	TRUE	FALSE
chr3	185614563	G	C	ENST00000296257	ENSG00000163904	SENP2	TRUE	FALSE
chr3	185614563	G	T	ENST00000296257	ENSG00000163904	SENP2	TRUE	FALSE
chr3	185614570	G	T	ENST00000296257	ENSG00000163904	SENP2	TRUE	TRUE
chr3	185614575	C	A	ENST00000296257	ENSG00000163904	SENP2	TRUE	TRUE
chr3	185614575	C	G	ENST00000296257	ENSG00000163904	SENP2	TRUE	TRUE
chr3	185614576	C	T	ENST00000296257	ENSG00000163904	SENP2	TRUE	TRUE
chr3	185614582	G	T	ENST00000296257	ENSG00000163904	SENP2	TRUE	TRUE
chr3	185614595	C	A	ENST00000296257	ENSG00000163904	SENP2	TRUE	TRUE
chr3	185614595	C	G	ENST00000296257	ENSG00000163904	SENP2	TRUE	TRUE
chr3	185614597	G	T	ENST00000296257	ENSG00000163904	SENP2	TRUE	TRUE
chr3	185614600	G	T	ENST00000296257	ENSG00000163904	SENP2	TRUE	TRUE
chr3	185614607	C	A	ENST00000296257	ENSG00000163904	SENP2	TRUE	TRUE
chr3	185614612	C	T	ENST00000296257	ENSG00000163904	SENP2	TRUE	TRUE
chr3	185614630	G	T	ENST00000296257	ENSG00000163904	SENP2	TRUE	TRUE
chr3	185614643	T	A	ENST00000296257	ENSG00000163904	SENP2	TRUE	TRUE
chr3	185614643	T	G	ENST00000296257	ENSG00000163904	SENP2	TRUE	TRUE
chr3	185614654	A	T	ENST00000296257	ENSG00000163904	SENP2	TRUE	TRUE
chr3	185614661	C	A	ENST00000296257	ENSG00000163904	SENP2	TRUE	TRUE
chr3	185614661	C	G	ENST00000296257	ENSG00000163904	SENP2	TRUE	TRUE
chr3	185614669	G	T	ENST00000296257	ENSG00000163904	SENP2	TRUE	TRUE
chr3	185614675	A	T	ENST00000296257	ENSG00000163904	SENP2	TRUE	TRUE
chr3	185614678	G	T	ENST00000296257	ENSG00000163904	SENP2	TRUE	TRUE
chr3	185614681	A	T	ENST00000296257	ENSG00000163904	SENP2	TRUE	TRUE
chr3	185614689	C	A	ENST00000296257	ENSG00000163904	SENP2	TRUE	TRUE
chr3	185614691	C	A	ENST00000296257	ENSG00000163904	SENP2	TRUE	TRUE
chr3	185614691	C	G	ENST00000296257	ENSG00000163904	SENP2	TRUE	TRUE
chr3	185614696	A	T	ENST00000296257	ENSG00000163904	SENP2	TRUE	TRUE
chr3	185614699	G	T	ENST00000296257	ENSG00000163904	SENP2	TRUE	TRUE
chr3	185614708	A	T	ENST00000296257	ENSG00000163904	SENP2	TRUE	TRUE
chr3	185614711	A	T	ENST00000296257	ENSG00000163904	SENP2	TRUE	TRUE
chr3	185614729	G	T	ENST00000296257	ENSG00000163904	SENP2	TRUE	TRUE
chr3	185614738	G	T	ENST00000296257	ENSG00000163904	SENP2	TRUE	TRUE
chr3	185614741	G	A	ENST00000296257	ENSG00000163904	SENP2	TRUE	FALSE
chr3	185614741	G	C	ENST00000296257	ENSG00000163904	SENP2	TRUE	FALSE
chr3	185614741	G	T	ENST00000296257	ENSG00000163904	SENP2	TRUE	FALSE
chr3	185614742	T	A	ENST00000296257	ENSG00000163904	SENP2	TRUE	FALSE
chr3	185614742	T	C	ENST00000296257	ENSG00000163904	SENP2	TRUE	FALSE
chr3	185614742	T	G	ENST00000296257	ENSG00000163904	SENP2	TRUE	FALSE
chr3	185617478	A	C	ENST00000296257	ENSG00000163904	SENP2	TRUE	FALSE
chr3	185617478	A	G	ENST00000296257	ENSG00000163904	SENP2	TRUE	FALSE
chr3	185617478	A	T	ENST00000296257	ENSG00000163904	SENP2	TRUE	TRUE
chr3	185617479	G	A	ENST00000296257	ENSG00000163904	SENP2	TRUE	FALSE
chr3	185617479	G	C	ENST00000296257	ENSG00000163904	SENP2	TRUE	FALSE
chr3	185617479	G	T	ENST00000296257	ENSG00000163904	SENP2	TRUE	FALSE
chr3	185617486	G	T	ENST00000296257	ENSG00000163904	SENP2	TRUE	TRUE
chr3	185617489	A	T	ENST00000296257	ENSG00000163904	SENP2	TRUE	TRUE
chr3	185617492	G	T	ENST00000296257	ENSG00000163904	SENP2	TRUE	TRUE
chr3	185617522	C	T	ENST00000296257	ENSG00000163904	SENP2	TRUE	TRUE
chr3	185617528	G	T	ENST00000296257	ENSG00000163904	SENP2	TRUE	TRUE
chr3	185617549	A	T	ENST00000296257	ENSG00000163904	SENP2	TRUE	TRUE
chr3	185617553	T	A	ENST00000296257	ENSG00000163904	SENP2	TRUE	TRUE
chr3	185617555	C	T	ENST00000296257	ENSG00000163904	SENP2	TRUE	TRUE
chr3	185617564	C	T	ENST00000296257	ENSG00000163904	SENP2	TRUE	TRUE
chr3	185617567	G	T	ENST00000296257	ENSG00000163904	SENP2	TRUE	TRUE
chr3	185617576	C	T	ENST00000296257	ENSG00000163904	SENP2	TRUE	TRUE
chr3	185617583	T	A	ENST00000296257	ENSG00000163904	SENP2	TRUE	TRUE
chr3	185617583	T	G	ENST00000296257	ENSG00000163904	SENP2	TRUE	TRUE
chr3	185617585	A	T	ENST00000296257	ENSG00000163904	SENP2	TRUE	TRUE
chr3	185617593	T	A	ENST00000296257	ENSG00000163904	SENP2	TRUE	TRUE
chr3	185617593	T	G	ENST00000296257	ENSG00000163904	SENP2	TRUE	TRUE
chr3	185617598	G	A	ENST00000296257	ENSG00000163904	SENP2	TRUE	TRUE
chr3	185617599	G	A	ENST00000296257	ENSG00000163904	SENP2	TRUE	TRUE
chr3	185617609	G	T	ENST00000296257	ENSG00000163904	SENP2	TRUE	TRUE
chr3	185617612	G	A	ENST00000296257	ENSG00000163904	SENP2	TRUE	TRUE
chr3	185617612	G	C	ENST00000296257	ENSG00000163904	SENP2	TRUE	TRUE
chr3	185617612	G	T	ENST00000296257	ENSG00000163904	SENP2	TRUE	TRUE
chr3	185617613	T	A	ENST00000296257	ENSG00000163904	SENP2	TRUE	TRUE
chr3	185617613	T	C	ENST00000296257	ENSG00000163904	SENP2	TRUE	FALSE
chr3	185617613	T	G	ENST00000296257	ENSG00000163904	SENP2	TRUE	TRUE
chr3	185619297	A	C	ENST00000296257	ENSG00000163904	SENP2	TRUE	FALSE
chr3	185619297	A	G	ENST00000296257	ENSG00000163904	SENP2	TRUE	FALSE
chr3	185619297	A	T	ENST00000296257	ENSG00000163904	SENP2	TRUE	FALSE
chr3	185619298	G	A	ENST00000296257	ENSG00000163904	SENP2	TRUE	FALSE
chr3	185619298	G	C	ENST00000296257	ENSG00000163904	SENP2	TRUE	FALSE
chr3	185619298	G	T	ENST00000296257	ENSG00000163904	SENP2	TRUE	FALSE
chr3	185619313	C	A	ENST00000296257	ENSG00000163904	SENP2	TRUE	TRUE
chr3	185619313	C	G	ENST00000296257	ENSG00000163904	SENP2	TRUE	TRUE
chr3	185619329	G	T	ENST00000296257	ENSG00000163904	SENP2	TRUE	TRUE
chr3	185619332	A	T	ENST00000296257	ENSG00000163904	SENP2	TRUE	TRUE
chr3	185619338	A	T	ENST00000296257	ENSG00000163904	SENP2	TRUE	TRUE
chr3	185619341	A	T	ENST00000296257	ENSG00000163904	SENP2	TRUE	TRUE
chr3	185619344	C	T	ENST00000296257	ENSG00000163904	SENP2	TRUE	TRUE
chr3	185619352	T	A	ENST00000296257	ENSG00000163904	SENP2	TRUE	TRUE
chr3	185619352	T	G	ENST00000296257	ENSG00000163904	SENP2	TRUE	TRUE
chr3	185619385	T	A	ENST00000296257	ENSG00000163904	SENP2	TRUE	TRUE
chr3	185619385	T	G	ENST00000296257	ENSG00000163904	SENP2	TRUE	TRUE
chr3	185619389	A	T	ENST00000296257	ENSG00000163904	SENP2	TRUE	TRUE
chr3	185619393	T	A	ENST00000296257	ENSG00000163904	SENP2	TRUE	TRUE
chr3	185619393	T	G	ENST00000296257	ENSG00000163904	SENP2	TRUE	TRUE
chr3	185619395	A	T	ENST00000296257	ENSG00000163904	SENP2	TRUE	TRUE
chr3	185619409	C	A	ENST00000296257	ENSG00000163904	SENP2	TRUE	TRUE
chr3	185619409	C	G	ENST00000296257	ENSG00000163904	SENP2	TRUE	TRUE
chr3	185619410	C	T	ENST00000296257	ENSG00000163904	SENP2	TRUE	TRUE
chr3	185619419	A	T	ENST00000296257	ENSG00000163904	SENP2	TRUE	TRUE
chr3	185619422	C	T	ENST00000296257	ENSG00000163904	SENP2	TRUE	TRUE
chr3	185619426	G	A	ENST00000296257	ENSG00000163904	SENP2	TRUE	TRUE
chr3	185619427	G	A	ENST00000296257	ENSG00000163904	SENP2	TRUE	TRUE
chr3	185619431	A	T	ENST00000296257	ENSG00000163904	SENP2	TRUE	TRUE
chr3	185619449	G	T	ENST00000296257	ENSG00000163904	SENP2	TRUE	TRUE
chr3	185619452	C	T	ENST00000296257	ENSG00000163904	SENP2	TRUE	TRUE
chr3	185619455	G	T	ENST00000296257	ENSG00000163904	SENP2	TRUE	TRUE
chr3	185619482	A	T	ENST00000296257	ENSG00000163904	SENP2	TRUE	TRUE
chr3	185619492	G	A	ENST00000296257	ENSG00000163904	SENP2	TRUE	TRUE
chr3	185619493	G	A	ENST00000296257	ENSG00000163904	SENP2	TRUE	TRUE
chr3	185619503	G	A	ENST00000296257	ENSG00000163904	SENP2	TRUE	FALSE
chr3	185619503	G	C	ENST00000296257	ENSG00000163904	SENP2	TRUE	FALSE
chr3	185619503	G	T	ENST00000296257	ENSG00000163904	SENP2	TRUE	FALSE
chr3	185619504	T	A	ENST00000296257	ENSG00000163904	SENP2	TRUE	FALSE
chr3	185619504	T	C	ENST00000296257	ENSG00000163904	SENP2	TRUE	FALSE
chr3	185619504	T	G	ENST00000296257	ENSG00000163904	SENP2	TRUE	FALSE
chr3	185621824	A	C	ENST00000296257	ENSG00000163904	SENP2	TRUE	FALSE
chr3	185621824	A	G	ENST00000296257	ENSG00000163904	SENP2	TRUE	FALSE
chr3	185621824	A	T	ENST00000296257	ENSG00000163904	SENP2	TRUE	FALSE
chr3	185621825	G	A	ENST00000296257	ENSG00000163904	SENP2	TRUE	FALSE
chr3	185621825	G	C	ENST00000296257	ENSG00000163904	SENP2	TRUE	FALSE
chr3	185621825	G	T	ENST00000296257	ENSG00000163904	SENP2	TRUE	FALSE
chr3	185621838	A	T	ENST00000296257	ENSG00000163904	SENP2	TRUE	TRUE
chr3	185621841	A	T	ENST00000296257	ENSG00000163904	SENP2	TRUE	TRUE
chr3	185621844	A	T	ENST00000296257	ENSG00000163904	SENP2	TRUE	TRUE
chr3	185621849	T	A	ENST00000296257	ENSG00000163904	SENP2	TRUE	TRUE
chr3	185621853	A	T	ENST00000296257	ENSG00000163904	SENP2	TRUE	TRUE
chr3	185621858	T	A	ENST00000296257	ENSG00000163904	SENP2	TRUE	TRUE
chr3	185621858	T	G	ENST00000296257	ENSG00000163904	SENP2	TRUE	TRUE
chr3	185621871	G	T	ENST00000296257	ENSG00000163904	SENP2	TRUE	TRUE
chr3	185621874	C	T	ENST00000296257	ENSG00000163904	SENP2	TRUE	TRUE
chr3	185621877	A	T	ENST00000296257	ENSG00000163904	SENP2	TRUE	TRUE
chr3	185621894	T	A	ENST00000296257	ENSG00000163904	SENP2	TRUE	TRUE
chr3	185621895	G	T	ENST00000296257	ENSG00000163904	SENP2	TRUE	TRUE
chr3	185621906	G	A	ENST00000296257	ENSG00000163904	SENP2	TRUE	FALSE
chr3	185621906	G	C	ENST00000296257	ENSG00000163904	SENP2	TRUE	FALSE
chr3	185621906	G	T	ENST00000296257	ENSG00000163904	SENP2	TRUE	FALSE
chr3	185621907	T	A	ENST00000296257	ENSG00000163904	SENP2	TRUE	FALSE
chr3	185621907	T	C	ENST00000296257	ENSG00000163904	SENP2	TRUE	FALSE
chr3	185621907	T	G	ENST00000296257	ENSG00000163904	SENP2	TRUE	FALSE
chr3	185623996	A	C	ENST00000296257	ENSG00000163904	SENP2	TRUE	FALSE
chr3	185623996	A	G	ENST00000296257	ENSG00000163904	SENP2	TRUE	FALSE
chr3	185623996	A	T	ENST00000296257	ENSG00000163904	SENP2	TRUE	FALSE
chr3	185623997	G	A	ENST00000296257	ENSG00000163904	SENP2	TRUE	FALSE
chr3	185623997	G	C	ENST00000296257	ENSG00000163904	SENP2	TRUE	FALSE
chr3	185623997	G	T	ENST00000296257	ENSG00000163904	SENP2	TRUE	FALSE
chr3	185623999	C	T	ENST00000296257	ENSG00000163904	SENP2	TRUE	TRUE
chr3	185624004	T	A	ENST00000296257	ENSG00000163904	SENP2	TRUE	TRUE
chr3	185624004	T	G	ENST00000296257	ENSG00000163904	SENP2	TRUE	TRUE
chr3	185624006	T	A	ENST00000296257	ENSG00000163904	SENP2	TRUE	TRUE
chr3	185624006	T	G	ENST00000296257	ENSG00000163904	SENP2	TRUE	TRUE
chr3	185624008	C	T	ENST00000296257	ENSG00000163904	SENP2	TRUE	TRUE
chr3	185624014	G	T	ENST00000296257	ENSG00000163904	SENP2	TRUE	TRUE
chr3	185624020	A	T	ENST00000296257	ENSG00000163904	SENP2	TRUE	TRUE
chr3	185624026	A	T	ENST00000296257	ENSG00000163904	SENP2	TRUE	TRUE
chr3	185624029	A	T	ENST00000296257	ENSG00000163904	SENP2	TRUE	TRUE
chr3	185624051	T	A	ENST00000296257	ENSG00000163904	SENP2	TRUE	TRUE
chr3	185624051	T	G	ENST00000296257	ENSG00000163904	SENP2	TRUE	TRUE
chr3	185624053	G	T	ENST00000296257	ENSG00000163904	SENP2	TRUE	TRUE
chr3	185624057	G	A	ENST00000296257	ENSG00000163904	SENP2	TRUE	TRUE
chr3	185624058	G	A	ENST00000296257	ENSG00000163904	SENP2	TRUE	TRUE
chr3	185624074	A	T	ENST00000296257	ENSG00000163904	SENP2	TRUE	TRUE
chr3	185624083	G	A	ENST00000296257	ENSG00000163904	SENP2	TRUE	FALSE
chr3	185624083	G	C	ENST00000296257	ENSG00000163904	SENP2	TRUE	FALSE
chr3	185624083	G	T	ENST00000296257	ENSG00000163904	SENP2	TRUE	FALSE
chr3	185624084	T	A	ENST00000296257	ENSG00000163904	SENP2	TRUE	FALSE
chr3	185624084	T	C	ENST00000296257	ENSG00000163904	SENP2	TRUE	FALSE
chr3	185624084	T	G	ENST00000296257	ENSG00000163904	SENP2	TRUE	FALSE
chr3	185626296	A	C	ENST00000296257	ENSG00000163904	SENP2	TRUE	FALSE
chr3	185626296	A	G	ENST00000296257	ENSG00000163904	SENP2	TRUE	FALSE
chr3	185626296	A	T	ENST00000296257	ENSG00000163904	SENP2	TRUE	FALSE
chr3	185626297	G	A	ENST00000296257	ENSG00000163904	SENP2	TRUE	FALSE
chr3	185626297	G	C	ENST00000296257	ENSG00000163904	SENP2	TRUE	FALSE
chr3	185626297	G	T	ENST00000296257	ENSG00000163904	SENP2	TRUE	FALSE
chr3	185626298	G	T	ENST00000296257	ENSG00000163904	SENP2	TRUE	TRUE
chr3	185626307	C	T	ENST00000296257	ENSG00000163904	SENP2	TRUE	TRUE
chr3	185626310	C	T	ENST00000296257	ENSG00000163904	SENP2	TRUE	TRUE
chr3	185626330	T	A	ENST00000296257	ENSG00000163904	SENP2	TRUE	TRUE
chr3	185626331	G	T	ENST00000296257	ENSG00000163904	SENP2	TRUE	TRUE
chr3	185626345	T	A	ENST00000296257	ENSG00000163904	SENP2	FALSE	FALSE
chr3	185626346	A	T	ENST00000296257	ENSG00000163904	SENP2	FALSE	FALSE
chr3	185626351	T	A	ENST00000296257	ENSG00000163904	SENP2	FALSE	FALSE
chr3	185626351	T	G	ENST00000296257	ENSG00000163904	SENP2	FALSE	FALSE
chr3	185626360	T	A	ENST00000296257	ENSG00000163904	SENP2	FALSE	FALSE
chr3	185626360	T	G	ENST00000296257	ENSG00000163904	SENP2	FALSE	FALSE
chr3	185626373	A	T	ENST00000296257	ENSG00000163904	SENP2	FALSE	FALSE
chr3	185626391	C	T	ENST00000296257	ENSG00000163904	SENP2	FALSE	FALSE
chr3	185626394	G	A	ENST00000296257	ENSG00000163904	SENP2	TRUE	FALSE
chr3	185626394	G	C	ENST00000296257	ENSG00000163904	SENP2	TRUE	TRUE
chr3	185626394	G	T	ENST00000296257	ENSG00000163904	SENP2	TRUE	FALSE
chr3	185626395	T	A	ENST00000296257	ENSG00000163904	SENP2	TRUE	FALSE
chr3	185626395	T	C	ENST00000296257	ENSG00000163904	SENP2	FALSE	FALSE
chr3	185626395	T	G	ENST00000296257	ENSG00000163904	SENP2	TRUE	FALSE
chr3	185629780	A	C	ENST00000296257	ENSG00000163904	SENP2	FALSE	FALSE
chr3	185629780	A	G	ENST00000296257	ENSG00000163904	SENP2	FALSE	FALSE
chr3	185629780	A	T	ENST00000296257	ENSG00000163904	SENP2	FALSE	FALSE
chr3	185629781	G	A	ENST00000296257	ENSG00000163904	SENP2	FALSE	FALSE
chr3	185629781	G	C	ENST00000296257	ENSG00000163904	SENP2	FALSE	FALSE
chr3	185629781	G	T	ENST00000296257	ENSG00000163904	SENP2	FALSE	FALSE
chr3	185629785	C	T	ENST00000296257	ENSG00000163904	SENP2	FALSE	FALSE
chr3	185629803	A	T	ENST00000296257	ENSG00000163904	SENP2	FALSE	FALSE
chr3	185629806	A	T	ENST00000296257	ENSG00000163904	SENP2	FALSE	FALSE
chr3	185629816	G	A	ENST00000296257	ENSG00000163904	SENP2	FALSE	FALSE
chr3	185629817	G	A	ENST00000296257	ENSG00000163904	SENP2	FALSE	FALSE
chr3	185629818	G	T	ENST00000296257	ENSG00000163904	SENP2	FALSE	FALSE
chr3	185629830	C	T	ENST00000296257	ENSG00000163904	SENP2	FALSE	FALSE
chr3	185629833	C	T	ENST00000296257	ENSG00000163904	SENP2	FALSE	FALSE
chr3	185629837	T	A	ENST00000296257	ENSG00000163904	SENP2	FALSE	FALSE
chr3	185645536	T	A	ENST00000382199	ENSG00000073792	IGF2BP2
chr3	185645545	G	A	ENST00000382199	ENSG00000073792	IGF2BP2
chr3	185645547	G	C	ENST00000382199	ENSG00000073792	IGF2BP2
chr3	185645547	G	T	ENST00000382199	ENSG00000073792	IGF2BP2
chr3	185645557	C	A	ENST00000382199	ENSG00000073792	IGF2BP2
chr3	185645560	G	A	ENST00000382199	ENSG00000073792	IGF2BP2
chr3	185645564	G	C	ENST00000382199	ENSG00000073792	IGF2BP2
chr3	185645564	G	T	ENST00000382199	ENSG00000073792	IGF2BP2
chr3	185645569	T	A	ENST00000382199	ENSG00000073792	IGF2BP2
chr3	185645572	G	A	ENST00000382199	ENSG00000073792	IGF2BP2
chr3	185645575	C	A	ENST00000382199	ENSG00000073792	IGF2BP2
chr3	185645578	G	A	ENST00000382199	ENSG00000073792	IGF2BP2
chr3	185645581	G	A	ENST00000382199	ENSG00000073792	IGF2BP2
chr3	185645584	T	A	ENST00000382199	ENSG00000073792	IGF2BP2
chr3	185645590	G	A	ENST00000382199	ENSG00000073792	IGF2BP2
chr3	185645593	G	A	ENST00000382199	ENSG00000073792	IGF2BP2
chr3	185645602	C	A	ENST00000382199	ENSG00000073792	IGF2BP2	FALSE	FALSE
chr3	185645611	T	A	ENST00000382199	ENSG00000073792	IGF2BP2	FALSE	FALSE
chr3	185645617	G	A	ENST00000382199	ENSG00000073792	IGF2BP2	FALSE	FALSE
chr3	185645624	C	A	ENST00000382199	ENSG00000073792	IGF2BP2	TRUE	FALSE
chr3	185645624	C	G	ENST00000382199	ENSG00000073792	IGF2BP2	TRUE	FALSE
chr3	185645624	C	T	ENST00000382199	ENSG00000073792	IGF2BP2	TRUE	FALSE
chr3	185645625	T	A	ENST00000382199	ENSG00000073792	IGF2BP2	TRUE	FALSE
chr3	185645625	T	C	ENST00000382199	ENSG00000073792	IGF2BP2	TRUE	FALSE
chr3	185645625	T	G	ENST00000382199	ENSG00000073792	IGF2BP2	TRUE	FALSE
chr3	185647023	A	C	ENST00000382199	ENSG00000073792	IGF2BP2	TRUE	FALSE
chr3	185647023	A	G	ENST00000382199	ENSG00000073792	IGF2BP2	TRUE	FALSE
chr3	185647023	A	T	ENST00000382199	ENSG00000073792	IGF2BP2	TRUE	FALSE
chr3	185647024	C	A	ENST00000382199	ENSG00000073792	IGF2BP2	TRUE	FALSE
chr3	185647024	C	G	ENST00000382199	ENSG00000073792	IGF2BP2	TRUE	FALSE
chr3	185647024	C	T	ENST00000382199	ENSG00000073792	IGF2BP2	TRUE	FALSE
chr3	185647027	G	A	ENST00000382199	ENSG00000073792	IGF2BP2	FALSE	FALSE
chr3	185647054	T	A	ENST00000382199	ENSG00000073792	IGF2BP2	FALSE	FALSE
chr3	185647066	C	A	ENST00000382199	ENSG00000073792	IGF2BP2	FALSE	FALSE
chr3	185647069	C	A	ENST00000382199	ENSG00000073792	IGF2BP2	FALSE	FALSE
chr3	185647075	C	A	ENST00000382199	ENSG00000073792	IGF2BP2	FALSE	FALSE
chr3	185647087	G	A	ENST00000382199	ENSG00000073792	IGF2BP2	TRUE	TRUE
chr3	185647108	C	A	ENST00000382199	ENSG00000073792	IGF2BP2	TRUE	TRUE
chr3	185647119	A	C	ENST00000382199	ENSG00000073792	IGF2BP2	TRUE	TRUE
chr3	185647119	A	T	ENST00000382199	ENSG00000073792	IGF2BP2	TRUE	TRUE
chr3	185647126	G	A	ENST00000382199	ENSG00000073792	IGF2BP2	TRUE	TRUE
chr3	185647132	C	A	ENST00000382199	ENSG00000073792	IGF2BP2	TRUE	TRUE
chr3	185647139	C	A	ENST00000382199	ENSG00000073792	IGF2BP2	TRUE	FALSE
chr3	185647139	C	G	ENST00000382199	ENSG00000073792	IGF2BP2	TRUE	FALSE
chr3	185647139	C	T	ENST00000382199	ENSG00000073792	IGF2BP2	TRUE	FALSE
chr3	185647140	T	A	ENST00000382199	ENSG00000073792	IGF2BP2	TRUE	FALSE
chr3	185647140	T	C	ENST00000382199	ENSG00000073792	IGF2BP2	TRUE	FALSE
chr3	185647140	T	G	ENST00000382199	ENSG00000073792	IGF2BP2	TRUE	FALSE
chr3	185649401	A	C	ENST00000382199	ENSG00000073792	IGF2BP2	TRUE	FALSE
chr3	185649401	A	G	ENST00000382199	ENSG00000073792	IGF2BP2	TRUE	FALSE
chr3	185649401	A	T	ENST00000382199	ENSG00000073792	IGF2BP2	TRUE	FALSE
chr3	185649402	C	A	ENST00000382199	ENSG00000073792	IGF2BP2	TRUE	FALSE
chr3	185649402	C	G	ENST00000382199	ENSG00000073792	IGF2BP2	TRUE	FALSE
chr3	185649402	C	T	ENST00000382199	ENSG00000073792	IGF2BP2	TRUE	FALSE
chr3	185649408	T	A	ENST00000382199	ENSG00000073792	IGF2BP2	TRUE	TRUE
chr3	185649417	T	A	ENST00000382199	ENSG00000073792	IGF2BP2	TRUE	TRUE
chr3	185649453	T	A	ENST00000382199	ENSG00000073792	IGF2BP2	TRUE	TRUE
chr3	185649465	C	A	ENST00000382199	ENSG00000073792	IGF2BP2	TRUE	TRUE
chr3	185649471	T	A	ENST00000382199	ENSG00000073792	IGF2BP2	TRUE	TRUE
chr3	185649477	C	A	ENST00000382199	ENSG00000073792	IGF2BP2	TRUE	TRUE
chr3	185649480	C	A	ENST00000382199	ENSG00000073792	IGF2BP2	TRUE	TRUE
chr3	185649483	T	A	ENST00000382199	ENSG00000073792	IGF2BP2	TRUE	TRUE
chr3	185649501	C	A	ENST00000382199	ENSG00000073792	IGF2BP2	TRUE	TRUE
chr3	185649504	C	A	ENST00000382199	ENSG00000073792	IGF2BP2	TRUE	TRUE
chr3	185649507	T	A	ENST00000382199	ENSG00000073792	IGF2BP2	TRUE	TRUE
chr3	185649513	T	A	ENST00000382199	ENSG00000073792	IGF2BP2	TRUE	TRUE
chr3	185649528	C	A	ENST00000382199	ENSG00000073792	IGF2BP2	TRUE	TRUE
chr3	185649531	G	A	ENST00000382199	ENSG00000073792	IGF2BP2	TRUE	TRUE
chr3	185649535	C	A	ENST00000382199	ENSG00000073792	IGF2BP2	TRUE	FALSE
chr3	185649535	C	G	ENST00000382199	ENSG00000073792	IGF2BP2	TRUE	FALSE
chr3	185649535	C	T	ENST00000382199	ENSG00000073792	IGF2BP2	TRUE	FALSE
chr3	185649536	T	A	ENST00000382199	ENSG00000073792	IGF2BP2	TRUE	FALSE
chr3	185649536	T	C	ENST00000382199	ENSG00000073792	IGF2BP2	TRUE	FALSE
chr3	185649536	T	G	ENST00000382199	ENSG00000073792	IGF2BP2	TRUE	FALSE
chr3	185652092	A	C	ENST00000382199	ENSG00000073792	IGF2BP2	TRUE	FALSE
chr3	185652092	A	G	ENST00000382199	ENSG00000073792	IGF2BP2	FALSE	FALSE
chr3	185652092	A	T	ENST00000382199	ENSG00000073792	IGF2BP2	TRUE	FALSE
chr3	185652093	C	A	ENST00000382199	ENSG00000073792	IGF2BP2	TRUE	FALSE
chr3	185652093	C	G	ENST00000382199	ENSG00000073792	IGF2BP2	TRUE	FALSE
chr3	185652093	C	T	ENST00000382199	ENSG00000073792	IGF2BP2	TRUE	FALSE
chr3	185652096	T	A	ENST00000382199	ENSG00000073792	IGF2BP2	TRUE	TRUE
chr3	185652102	G	A	ENST00000382199	ENSG00000073792	IGF2BP2	TRUE	TRUE
chr3	185652108	C	A	ENST00000382199	ENSG00000073792	IGF2BP2	TRUE	TRUE
chr3	185652138	C	A	ENST00000382199	ENSG00000073792	IGF2BP2	TRUE	TRUE
chr3	185652156	C	A	ENST00000382199	ENSG00000073792	IGF2BP2	TRUE	TRUE
chr3	185652169	C	A	ENST00000382199	ENSG00000073792	IGF2BP2	TRUE	FALSE
chr3	185652169	C	G	ENST00000382199	ENSG00000073792	IGF2BP2	TRUE	FALSE
chr3	185652169	C	T	ENST00000382199	ENSG00000073792	IGF2BP2	TRUE	FALSE
chr3	185652170	T	A	ENST00000382199	ENSG00000073792	IGF2BP2	TRUE	FALSE
chr3	185652170	T	C	ENST00000382199	ENSG00000073792	IGF2BP2	TRUE	FALSE
chr3	185652170	T	G	ENST00000382199	ENSG00000073792	IGF2BP2	TRUE	FALSE
chr3	185657284	A	C	ENST00000382199	ENSG00000073792	IGF2BP2	TRUE	FALSE
chr3	185657284	A	G	ENST00000382199	ENSG00000073792	IGF2BP2	FALSE	FALSE
chr3	185657284	A	T	ENST00000382199	ENSG00000073792	IGF2BP2	TRUE	FALSE
chr3	185657285	C	A	ENST00000382199	ENSG00000073792	IGF2BP2	TRUE	FALSE
chr3	185657285	C	G	ENST00000382199	ENSG00000073792	IGF2BP2	TRUE	FALSE
chr3	185657285	C	T	ENST00000382199	ENSG00000073792	IGF2BP2	TRUE	FALSE
chr3	185657288	T	A	ENST00000382199	ENSG00000073792	IGF2BP2	TRUE	TRUE
chr3	185657300	C	A	ENST00000382199	ENSG00000073792	IGF2BP2	TRUE	TRUE
chr3	185657309	T	A	ENST00000382199	ENSG00000073792	IGF2BP2	TRUE	TRUE
chr3	185657318	G	A	ENST00000382199	ENSG00000073792	IGF2BP2	TRUE	TRUE
chr3	185657321	T	A	ENST00000382199	ENSG00000073792	IGF2BP2	TRUE	TRUE
chr3	185657336	T	A	ENST00000382199	ENSG00000073792	IGF2BP2	TRUE	TRUE
chr3	185657339	T	A	ENST00000382199	ENSG00000073792	IGF2BP2	TRUE	TRUE
chr3	185657363	G	A	ENST00000382199	ENSG00000073792	IGF2BP2	TRUE	TRUE
chr3	185657390	C	A	ENST00000382199	ENSG00000073792	IGF2BP2	TRUE	TRUE
chr3	185657393	G	A	ENST00000382199	ENSG00000073792	IGF2BP2	TRUE	TRUE
chr3	185657396	C	A	ENST00000382199	ENSG00000073792	IGF2BP2	TRUE	TRUE
chr3	185657400	A	C	ENST00000382199	ENSG00000073792	IGF2BP2	TRUE	TRUE
chr3	185657400	A	T	ENST00000382199	ENSG00000073792	IGF2BP2	TRUE	TRUE
chr3	185657403	C	A	ENST00000382199	ENSG00000073792	IGF2BP2	TRUE	FALSE
chr3	185657403	C	G	ENST00000382199	ENSG00000073792	IGF2BP2	TRUE	FALSE
chr3	185657403	C	T	ENST00000382199	ENSG00000073792	IGF2BP2	TRUE	FALSE
chr3	185657404	T	A	ENST00000382199	ENSG00000073792	IGF2BP2	TRUE	FALSE
chr3	185657404	T	C	ENST00000382199	ENSG00000073792	IGF2BP2	TRUE	FALSE
chr3	185657404	T	G	ENST00000382199	ENSG00000073792	IGF2BP2	TRUE	FALSE
chr3	185658339	A	C	ENST00000382199	ENSG00000073792	IGF2BP2	TRUE	FALSE
chr3	185658339	A	G	ENST00000382199	ENSG00000073792	IGF2BP2	TRUE	FALSE
chr3	185658339	A	T	ENST00000382199	ENSG00000073792	IGF2BP2	TRUE	FALSE
chr3	185658340	C	A	ENST00000382199	ENSG00000073792	IGF2BP2	TRUE	FALSE
chr3	185658340	C	G	ENST00000382199	ENSG00000073792	IGF2BP2	TRUE	FALSE
chr3	185658340	C	T	ENST00000382199	ENSG00000073792	IGF2BP2	TRUE	FALSE
chr3	185658370	G	A	ENST00000382199	ENSG00000073792	IGF2BP2	TRUE	TRUE
chr3	185658380	G	C	ENST00000382199	ENSG00000073792	IGF2BP2	TRUE	TRUE
chr3	185658380	G	T	ENST00000382199	ENSG00000073792	IGF2BP2	TRUE	TRUE
chr3	185658395	G	C	ENST00000382199	ENSG00000073792	IGF2BP2	TRUE	TRUE
chr3	185658395	G	T	ENST00000382199	ENSG00000073792	IGF2BP2	TRUE	TRUE
chr3	185658400	C	A	ENST00000382199	ENSG00000073792	IGF2BP2	TRUE	TRUE
chr3	185658410	C	A	ENST00000382199	ENSG00000073792	IGF2BP2	TRUE	FALSE
chr3	185658410	C	G	ENST00000382199	ENSG00000073792	IGF2BP2	TRUE	FALSE
chr3	185658410	C	T	ENST00000382199	ENSG00000073792	IGF2BP2	TRUE	FALSE
chr3	185658411	T	A	ENST00000382199	ENSG00000073792	IGF2BP2	TRUE	FALSE
chr3	185658411	T	C	ENST00000382199	ENSG00000073792	IGF2BP2	TRUE	FALSE
chr3	185658411	T	G	ENST00000382199	ENSG00000073792	IGF2BP2	TRUE	FALSE
chr3	185672539	A	C	ENST00000382199	ENSG00000073792	IGF2BP2	TRUE	FALSE
chr3	185672539	A	G	ENST00000382199	ENSG00000073792	IGF2BP2	TRUE	FALSE
chr3	185672539	A	T	ENST00000382199	ENSG00000073792	IGF2BP2	TRUE	FALSE
chr3	185672540	C	A	ENST00000382199	ENSG00000073792	IGF2BP2	TRUE	FALSE
chr3	185672540	C	G	ENST00000382199	ENSG00000073792	IGF2BP2	TRUE	FALSE
chr3	185672540	C	T	ENST00000382199	ENSG00000073792	IGF2BP2	TRUE	FALSE
chr3	185672553	G	C	ENST00000382199	ENSG00000073792	IGF2BP2
chr3	185672553	G	T	ENST00000382199	ENSG00000073792	IGF2BP2
chr3	185672576	C	A	ENST00000382199	ENSG00000073792	IGF2BP2
chr3	185672612	C	A	ENST00000382199	ENSG00000073792	IGF2BP2	TRUE	TRUE
chr3	185672617	G	C	ENST00000382199	ENSG00000073792	IGF2BP2	TRUE	TRUE
chr3	185672617	G	T	ENST00000382199	ENSG00000073792	IGF2BP2	TRUE	TRUE
chr3	185672644	A	T	ENST00000382199	ENSG00000073792	IGF2BP2	TRUE	TRUE
chr3	185672666	G	A	ENST00000382199	ENSG00000073792	IGF2BP2	TRUE	TRUE
chr3	185672669	G	A	ENST00000382199	ENSG00000073792	IGF2BP2	TRUE	TRUE
chr3	185672670	C	A	ENST00000382199	ENSG00000073792	IGF2BP2	TRUE	FALSE
chr3	185672670	C	G	ENST00000382199	ENSG00000073792	IGF2BP2	TRUE	FALSE
chr3	185672670	C	T	ENST00000382199	ENSG00000073792	IGF2BP2	TRUE	FALSE
chr3	185672671	T	A	ENST00000382199	ENSG00000073792	IGF2BP2	TRUE	FALSE
chr3	185672671	T	C	ENST00000382199	ENSG00000073792	IGF2BP2	TRUE	FALSE
chr3	185672671	T	G	ENST00000382199	ENSG00000073792	IGF2BP2	TRUE	FALSE
chr3	185675294	A	C	ENST00000382199	ENSG00000073792	IGF2BP2	TRUE	FALSE
chr3	185675294	A	G	ENST00000382199	ENSG00000073792	IGF2BP2	TRUE	FALSE
chr3	185675294	A	T	ENST00000382199	ENSG00000073792	IGF2BP2	TRUE	FALSE
chr3	185675295	C	A	ENST00000382199	ENSG00000073792	IGF2BP2	TRUE	FALSE
chr3	185675295	C	G	ENST00000382199	ENSG00000073792	IGF2BP2	TRUE	FALSE
chr3	185675295	C	T	ENST00000382199	ENSG00000073792	IGF2BP2	TRUE	FALSE
chr3	185675319	C	A	ENST00000382199	ENSG00000073792	IGF2BP2	TRUE	TRUE
chr3	185675328	C	A	ENST00000382199	ENSG00000073792	IGF2BP2	TRUE	TRUE
chr3	185675337	T	A	ENST00000382199	ENSG00000073792	IGF2BP2	TRUE	TRUE
chr3	185675340	T	A	ENST00000382199	ENSG00000073792	IGF2BP2	TRUE	TRUE
chr3	185675349	C	A	ENST00000382199	ENSG00000073792	IGF2BP2	TRUE	TRUE
chr3	185675355	C	A	ENST00000382199	ENSG00000073792	IGF2BP2	TRUE	TRUE
chr3	185675365	A	T	ENST00000382199	ENSG00000073792	IGF2BP2	TRUE	TRUE
chr3	185675373	C	A	ENST00000382199	ENSG00000073792	IGF2BP2	TRUE	TRUE
chr3	185675385	T	A	ENST00000382199	ENSG00000073792	IGF2BP2	TRUE	TRUE
chr3	185675400	T	A	ENST00000382199	ENSG00000073792	IGF2BP2	TRUE	TRUE
chr3	185675403	C	A	ENST00000382199	ENSG00000073792	IGF2BP2	TRUE	TRUE
chr3	185675410	G	C	ENST00000382199	ENSG00000073792	IGF2BP2	TRUE	TRUE
chr3	185675410	G	T	ENST00000382199	ENSG00000073792	IGF2BP2	TRUE	TRUE
chr3	185675420	A	T	ENST00000382199	ENSG00000073792	IGF2BP2	TRUE	TRUE
chr3	185675427	G	A	ENST00000382199	ENSG00000073792	IGF2BP2	TRUE	TRUE
chr3	185675429	A	T	ENST00000382199	ENSG00000073792	IGF2BP2	TRUE	TRUE
chr3	185675432	C	A	ENST00000382199	ENSG00000073792	IGF2BP2	TRUE	FALSE
chr3	185675432	C	G	ENST00000382199	ENSG00000073792	IGF2BP2	TRUE	FALSE
chr3	185675432	C	T	ENST00000382199	ENSG00000073792	IGF2BP2	TRUE	FALSE
chr3	185675433	T	A	ENST00000382199	ENSG00000073792	IGF2BP2	TRUE	FALSE
chr3	185675433	T	C	ENST00000382199	ENSG00000073792	IGF2BP2	TRUE	FALSE
chr3	185675433	T	G	ENST00000382199	ENSG00000073792	IGF2BP2	TRUE	FALSE
chr3	185675789	A	C	ENST00000382199	ENSG00000073792	IGF2BP2	TRUE	FALSE
chr3	185675789	A	G	ENST00000382199	ENSG00000073792	IGF2BP2	TRUE	FALSE
chr3	185675789	A	T	ENST00000382199	ENSG00000073792	IGF2BP2	TRUE	FALSE
chr3	185675790	C	A	ENST00000382199	ENSG00000073792	IGF2BP2	TRUE	FALSE
chr3	185675790	C	G	ENST00000382199	ENSG00000073792	IGF2BP2	TRUE	FALSE
chr3	185675790	C	T	ENST00000382199	ENSG00000073792	IGF2BP2	TRUE	FALSE
chr3	185675794	G	C	ENST00000382199	ENSG00000073792	IGF2BP2	TRUE	TRUE
chr3	185675794	G	T	ENST00000382199	ENSG00000073792	IGF2BP2	TRUE	TRUE
chr3	185675807	T	A	ENST00000382199	ENSG00000073792	IGF2BP2	TRUE	TRUE
chr3	185675819	C	A	ENST00000382199	ENSG00000073792	IGF2BP2	TRUE	TRUE
chr3	185675825	C	A	ENST00000382199	ENSG00000073792	IGF2BP2	TRUE	TRUE
chr3	185675831	T	A	ENST00000382199	ENSG00000073792	IGF2BP2	TRUE	TRUE
chr3	185675834	T	A	ENST00000382199	ENSG00000073792	IGF2BP2	TRUE	TRUE
chr3	185675836	A	T	ENST00000382199	ENSG00000073792	IGF2BP2	TRUE	TRUE
chr3	185675843	T	A	ENST00000382199	ENSG00000073792	IGF2BP2	TRUE	TRUE
chr3	185675849	C	A	ENST00000382199	ENSG00000073792	IGF2BP2	TRUE	TRUE
chr3	185675852	T	A	ENST00000382199	ENSG00000073792	IGF2BP2	TRUE	TRUE
chr3	185675855	C	A	ENST00000382199	ENSG00000073792	IGF2BP2	TRUE	TRUE
chr3	185675864	T	A	ENST00000382199	ENSG00000073792	IGF2BP2	TRUE	TRUE
chr3	185675867	C	A	ENST00000382199	ENSG00000073792	IGF2BP2	TRUE	TRUE
chr3	185675872	A	T	ENST00000382199	ENSG00000073792	IGF2BP2	TRUE	TRUE
chr3	185675887	A	T	ENST00000382199	ENSG00000073792	IGF2BP2	TRUE	TRUE
chr3	185675894	T	A	ENST00000382199	ENSG00000073792	IGF2BP2	TRUE	TRUE
chr3	185675906	C	A	ENST00000382199	ENSG00000073792	IGF2BP2	TRUE	TRUE
chr3	185675909	C	A	ENST00000382199	ENSG00000073792	IGF2BP2	TRUE	TRUE
chr3	185675914	C	A	ENST00000382199	ENSG00000073792	IGF2BP2	TRUE	FALSE
chr3	185675914	C	G	ENST00000382199	ENSG00000073792	IGF2BP2	TRUE	FALSE
chr3	185675914	C	T	ENST00000382199	ENSG00000073792	IGF2BP2	TRUE	FALSE
chr3	185675915	T	A	ENST00000382199	ENSG00000073792	IGF2BP2	TRUE	FALSE
chr3	185675915	T	C	ENST00000382199	ENSG00000073792	IGF2BP2	TRUE	FALSE
chr3	185675915	T	G	ENST00000382199	ENSG00000073792	IGF2BP2	TRUE	FALSE
chr3	185687055	A	C	ENST00000382199	ENSG00000073792	IGF2BP2	TRUE	FALSE
chr3	185687055	A	G	ENST00000382199	ENSG00000073792	IGF2BP2	TRUE	FALSE
chr3	185687055	A	T	ENST00000382199	ENSG00000073792	IGF2BP2	TRUE	FALSE
chr3	185687056	C	A	ENST00000382199	ENSG00000073792	IGF2BP2	TRUE	FALSE
chr3	185687056	C	G	ENST00000382199	ENSG00000073792	IGF2BP2	TRUE	FALSE
chr3	185687056	C	T	ENST00000382199	ENSG00000073792	IGF2BP2	TRUE	FALSE
chr3	185687061	T	A	ENST00000382199	ENSG00000073792	IGF2BP2	TRUE	TRUE
chr3	185687067	C	A	ENST00000382199	ENSG00000073792	IGF2BP2	TRUE	TRUE
chr3	185687076	C	A	ENST00000382199	ENSG00000073792	IGF2BP2	TRUE	TRUE
chr3	185687079	T	A	ENST00000382199	ENSG00000073792	IGF2BP2	TRUE	TRUE
chr3	185687082	G	A	ENST00000382199	ENSG00000073792	IGF2BP2	TRUE	TRUE
chr3	185687091	C	A	ENST00000382199	ENSG00000073792	IGF2BP2	TRUE	TRUE
chr3	185687104	G	T	ENST00000382199	ENSG00000073792	IGF2BP2	TRUE	TRUE
chr3	185687112	C	A	ENST00000382199	ENSG00000073792	IGF2BP2	TRUE	TRUE
chr3	185687124	C	A	ENST00000382199	ENSG00000073792	IGF2BP2	TRUE	TRUE
chr3	185687151	T	A	ENST00000382199	ENSG00000073792	IGF2BP2	TRUE	TRUE
chr3	185687154	C	A	ENST00000382199	ENSG00000073792	IGF2BP2	TRUE	TRUE
chr3	185687163	C	A	ENST00000382199	ENSG00000073792	IGF2BP2	TRUE	TRUE
chr3	185687172	C	A	ENST00000382199	ENSG00000073792	IGF2BP2	TRUE	TRUE
chr3	185687175	T	A	ENST00000382199	ENSG00000073792	IGF2BP2	TRUE	TRUE
chr3	185687178	T	A	ENST00000382199	ENSG00000073792	IGF2BP2	TRUE	TRUE
chr3	185687192	C	A	ENST00000382199	ENSG00000073792	IGF2BP2	TRUE	FALSE
chr3	185687192	C	G	ENST00000382199	ENSG00000073792	IGF2BP2	TRUE	FALSE
chr3	185687192	C	T	ENST00000382199	ENSG00000073792	IGF2BP2	TRUE	FALSE
chr3	185687193	T	A	ENST00000382199	ENSG00000073792	IGF2BP2	TRUE	FALSE
chr3	185687193	T	C	ENST00000382199	ENSG00000073792	IGF2BP2	TRUE	FALSE
chr3	185687193	T	G	ENST00000382199	ENSG00000073792	IGF2BP2	TRUE	FALSE
chr3	185689353	A	C	ENST00000382199	ENSG00000073792	IGF2BP2	TRUE	FALSE
chr3	185689353	A	G	ENST00000382199	ENSG00000073792	IGF2BP2	TRUE	FALSE
chr3	185689353	A	T	ENST00000382199	ENSG00000073792	IGF2BP2	TRUE	FALSE
chr3	185689354	C	A	ENST00000382199	ENSG00000073792	IGF2BP2	TRUE	FALSE
chr3	185689354	C	G	ENST00000382199	ENSG00000073792	IGF2BP2	TRUE	FALSE
chr3	185689354	C	T	ENST00000382199	ENSG00000073792	IGF2BP2	TRUE	FALSE
chr3	185689362	G	A	ENST00000382199	ENSG00000073792	IGF2BP2	TRUE	TRUE
chr3	185689368	G	A	ENST00000382199	ENSG00000073792	IGF2BP2	TRUE	TRUE
chr3	185689371	T	A	ENST00000382199	ENSG00000073792	IGF2BP2	TRUE	TRUE
chr3	185689383	T	A	ENST00000382199	ENSG00000073792	IGF2BP2	TRUE	TRUE
chr3	185689391	A	T	ENST00000382199	ENSG00000073792	IGF2BP2	TRUE	TRUE
chr3	185689398	C	A	ENST00000382199	ENSG00000073792	IGF2BP2	TRUE	TRUE
chr3	185689401	T	A	ENST00000382199	ENSG00000073792	IGF2BP2	TRUE	TRUE
chr3	185689404	C	A	ENST00000382199	ENSG00000073792	IGF2BP2	TRUE	TRUE
chr3	185689425	G	A	ENST00000382199	ENSG00000073792	IGF2BP2	TRUE	TRUE
chr3	185689461	G	A	ENST00000382199	ENSG00000073792	IGF2BP2	TRUE	TRUE
chr3	185689464	T	A	ENST00000382199	ENSG00000073792	IGF2BP2	TRUE	TRUE
chr3	185689470	G	A	ENST00000382199	ENSG00000073792	IGF2BP2	TRUE	TRUE
chr3	185689497	G	A	ENST00000382199	ENSG00000073792	IGF2BP2	TRUE	TRUE
chr3	185689500	C	A	ENST00000382199	ENSG00000073792	IGF2BP2
chr3	185689524	G	A	ENST00000382199	ENSG00000073792	IGF2BP2
chr3	185689530	G	A	ENST00000382199	ENSG00000073792	IGF2BP2
chr3	185689533	G	A	ENST00000382199	ENSG00000073792	IGF2BP2
chr3	185689541	G	T	ENST00000382199	ENSG00000073792	IGF2BP2
chr3	185689557	C	A	ENST00000382199	ENSG00000073792	IGF2BP2
chr3	185689560	C	A	ENST00000382199	ENSG00000073792	IGF2BP2
chr3	185689570	G	C	ENST00000382199	ENSG00000073792	IGF2BP2
chr3	185689570	G	T	ENST00000382199	ENSG00000073792	IGF2BP2
chr3	185689581	T	A	ENST00000382199	ENSG00000073792	IGF2BP2
chr3	185689588	G	C	ENST00000382199	ENSG00000073792	IGF2BP2
chr3	185689588	G	T	ENST00000382199	ENSG00000073792	IGF2BP2
chr3	185689596	C	A	ENST00000382199	ENSG00000073792	IGF2BP2
chr3	185689602	G	A	ENST00000382199	ENSG00000073792	IGF2BP2
chr3	185689617	T	A	ENST00000382199	ENSG00000073792	IGF2BP2
chr3	185689620	C	A	ENST00000382199	ENSG00000073792	IGF2BP2
chr3	185689628	C	A	ENST00000382199	ENSG00000073792	IGF2BP2	TRUE	FALSE
chr3	185689628	C	G	ENST00000382199	ENSG00000073792	IGF2BP2	TRUE	FALSE
chr3	185689628	C	T	ENST00000382199	ENSG00000073792	IGF2BP2	TRUE	FALSE
chr3	185689629	T	A	ENST00000382199	ENSG00000073792	IGF2BP2	TRUE	FALSE
chr3	185689629	T	C	ENST00000382199	ENSG00000073792	IGF2BP2	TRUE	FALSE
chr3	185689629	T	G	ENST00000382199	ENSG00000073792	IGF2BP2	TRUE	FALSE
chr3	185692697	A	C	ENST00000382199	ENSG00000073792	IGF2BP2	TRUE	FALSE
chr3	185692697	A	G	ENST00000382199	ENSG00000073792	IGF2BP2	TRUE	FALSE
chr3	185692697	A	T	ENST00000382199	ENSG00000073792	IGF2BP2	TRUE	FALSE
chr3	185692698	C	A	ENST00000382199	ENSG00000073792	IGF2BP2	TRUE	FALSE
chr3	185692698	C	G	ENST00000382199	ENSG00000073792	IGF2BP2	TRUE	FALSE
chr3	185692698	C	T	ENST00000382199	ENSG00000073792	IGF2BP2	TRUE	FALSE
chr3	185692703	T	A	ENST00000382199	ENSG00000073792	IGF2BP2	TRUE	TRUE
chr3	185692709	C	A	ENST00000382199	ENSG00000073792	IGF2BP2	TRUE	TRUE
chr3	185692712	C	A	ENST00000382199	ENSG00000073792	IGF2BP2	TRUE	TRUE
chr3	185692715	T	A	ENST00000382199	ENSG00000073792	IGF2BP2	TRUE	TRUE
chr3	185692722	A	C	ENST00000382199	ENSG00000073792	IGF2BP2	TRUE	TRUE
chr3	185692722	A	T	ENST00000382199	ENSG00000073792	IGF2BP2	TRUE	TRUE
chr3	185692748	C	A	ENST00000382199	ENSG00000073792	IGF2BP2	TRUE	TRUE
chr3	185692763	C	A	ENST00000382199	ENSG00000073792	IGF2BP2	TRUE	FALSE
chr3	185692763	C	G	ENST00000382199	ENSG00000073792	IGF2BP2	TRUE	FALSE
chr3	185692763	C	T	ENST00000382199	ENSG00000073792	IGF2BP2	TRUE	FALSE
chr3	185692764	T	A	ENST00000382199	ENSG00000073792	IGF2BP2	TRUE	FALSE
chr3	185692764	T	C	ENST00000382199	ENSG00000073792	IGF2BP2	TRUE	FALSE
chr3	185692764	T	G	ENST00000382199	ENSG00000073792	IGF2BP2	TRUE	FALSE
chr3	185696610	A	C	ENST00000382199	ENSG00000073792	IGF2BP2	TRUE	FALSE
chr3	185696610	A	G	ENST00000382199	ENSG00000073792	IGF2BP2	TRUE	FALSE
chr3	185696610	A	T	ENST00000382199	ENSG00000073792	IGF2BP2	TRUE	FALSE
chr3	185696611	C	A	ENST00000382199	ENSG00000073792	IGF2BP2	TRUE	FALSE
chr3	185696611	C	G	ENST00000382199	ENSG00000073792	IGF2BP2	TRUE	FALSE
chr3	185696611	C	T	ENST00000382199	ENSG00000073792	IGF2BP2	TRUE	FALSE
chr3	185696615	G	A	ENST00000382199	ENSG00000073792	IGF2BP2	TRUE	TRUE
chr3	185696618	C	A	ENST00000382199	ENSG00000073792	IGF2BP2	TRUE	TRUE
chr3	185696627	C	A	ENST00000382199	ENSG00000073792	IGF2BP2	TRUE	TRUE
chr3	185696637	A	C	ENST00000382199	ENSG00000073792	IGF2BP2	TRUE	TRUE
chr3	185696637	A	T	ENST00000382199	ENSG00000073792	IGF2BP2	TRUE	TRUE
chr3	185696642	G	A	ENST00000382199	ENSG00000073792	IGF2BP2	TRUE	TRUE
chr3	185696647	A	T	ENST00000382199	ENSG00000073792	IGF2BP2	TRUE	TRUE
chr3	185696654	C	A	ENST00000382199	ENSG00000073792	IGF2BP2	TRUE	TRUE
chr3	185696659	A	T	ENST00000382199	ENSG00000073792	IGF2BP2	TRUE	TRUE
chr3	185696664	C	A	ENST00000382199	ENSG00000073792	IGF2BP2	TRUE	FALSE
chr3	185696664	C	G	ENST00000382199	ENSG00000073792	IGF2BP2	TRUE	FALSE
chr3	185696664	C	T	ENST00000382199	ENSG00000073792	IGF2BP2	TRUE	FALSE
chr3	185696665	T	A	ENST00000382199	ENSG00000073792	IGF2BP2	TRUE	FALSE
chr3	185696665	T	C	ENST00000382199	ENSG00000073792	IGF2BP2	TRUE	FALSE
chr3	185696665	T	G	ENST00000382199	ENSG00000073792	IGF2BP2	TRUE	FALSE
chr3	185698297	A	C	ENST00000382199	ENSG00000073792	IGF2BP2	TRUE	FALSE
chr3	185698297	A	G	ENST00000382199	ENSG00000073792	IGF2BP2	TRUE	FALSE
chr3	185698297	A	T	ENST00000382199	ENSG00000073792	IGF2BP2	TRUE	FALSE
chr3	185698298	C	A	ENST00000382199	ENSG00000073792	IGF2BP2	TRUE	FALSE
chr3	185698298	C	G	ENST00000382199	ENSG00000073792	IGF2BP2	TRUE	FALSE
chr3	185698298	C	T	ENST00000382199	ENSG00000073792	IGF2BP2	TRUE	FALSE
chr3	185698301	C	A	ENST00000382199	ENSG00000073792	IGF2BP2	TRUE	TRUE
chr3	185698302	C	T	ENST00000382199	ENSG00000073792	IGF2BP2	TRUE	TRUE
chr3	185698303	C	T	ENST00000382199	ENSG00000073792	IGF2BP2	TRUE	TRUE
chr3	185698307	G	A	ENST00000382199	ENSG00000073792	IGF2BP2	TRUE	TRUE
chr3	185698328	G	A	ENST00000382199	ENSG00000073792	IGF2BP2	TRUE	TRUE
chr3	185698334	G	A	ENST00000382199	ENSG00000073792	IGF2BP2	TRUE	TRUE
chr3	185698340	T	A	ENST00000382199	ENSG00000073792	IGF2BP2	TRUE	TRUE
chr3	185698348	C	A	ENST00000382199	ENSG00000073792	IGF2BP2	TRUE	FALSE
chr3	185698348	C	G	ENST00000382199	ENSG00000073792	IGF2BP2	TRUE	FALSE
chr3	185698348	C	T	ENST00000382199	ENSG00000073792	IGF2BP2	TRUE	FALSE
chr3	185698349	T	A	ENST00000382199	ENSG00000073792	IGF2BP2	TRUE	FALSE
chr3	185698349	T	C	ENST00000382199	ENSG00000073792	IGF2BP2	TRUE	FALSE
chr3	185698349	T	G	ENST00000382199	ENSG00000073792	IGF2BP2	TRUE	FALSE
chr3	185823151	A	C	ENST00000382199	ENSG00000073792	IGF2BP2	TRUE	FALSE
chr3	185823151	A	G	ENST00000382199	ENSG00000073792	IGF2BP2	TRUE	FALSE
chr3	185823151	A	T	ENST00000382199	ENSG00000073792	IGF2BP2	TRUE	FALSE
chr3	185823152	C	A	ENST00000382199	ENSG00000073792	IGF2BP2	TRUE	FALSE
chr3	185823152	C	G	ENST00000382199	ENSG00000073792	IGF2BP2	TRUE	FALSE
chr3	185823152	C	T	ENST00000382199	ENSG00000073792	IGF2BP2	TRUE	FALSE
chr3	185823160	T	A	ENST00000382199	ENSG00000073792	IGF2BP2	TRUE	TRUE
chr3	185823163	T	A	ENST00000382199	ENSG00000073792	IGF2BP2	TRUE	TRUE
chr3	185823171	G	C	ENST00000382199	ENSG00000073792	IGF2BP2	TRUE	TRUE
chr3	185823171	G	T	ENST00000382199	ENSG00000073792	IGF2BP2	TRUE	TRUE
chr3	185823173	G	C	ENST00000382199	ENSG00000073792	IGF2BP2	TRUE	TRUE
chr3	185823173	G	T	ENST00000382199	ENSG00000073792	IGF2BP2	TRUE	TRUE
chr3	185823184	C	A	ENST00000382199	ENSG00000073792	IGF2BP2	TRUE	TRUE
chr3	185823193	T	A	ENST00000382199	ENSG00000073792	IGF2BP2	TRUE	TRUE
chr3	185823201	A	T	ENST00000382199	ENSG00000073792	IGF2BP2	TRUE	TRUE
chr3	185823205	C	A	ENST00000382199	ENSG00000073792	IGF2BP2	TRUE	TRUE
chr3	185823211	T	A	ENST00000382199	ENSG00000073792	IGF2BP2	TRUE	TRUE
chr3	185823214	C	A	ENST00000382199	ENSG00000073792	IGF2BP2	TRUE	FALSE
chr3	185823214	C	G	ENST00000382199	ENSG00000073792	IGF2BP2	TRUE	FALSE
chr3	185823214	C	T	ENST00000382199	ENSG00000073792	IGF2BP2	TRUE	FALSE
chr3	185823215	T	A	ENST00000382199	ENSG00000073792	IGF2BP2	TRUE	FALSE
chr3	185823215	T	C	ENST00000382199	ENSG00000073792	IGF2BP2	TRUE	FALSE
chr3	185823215	T	G	ENST00000382199	ENSG00000073792	IGF2BP2	TRUE	FALSE
chr3	185824781	A	C	ENST00000382199	ENSG00000073792	IGF2BP2	TRUE	FALSE
chr3	185824781	A	G	ENST00000382199	ENSG00000073792	IGF2BP2	TRUE	FALSE
chr3	185824781	A	T	ENST00000382199	ENSG00000073792	IGF2BP2	TRUE	FALSE
chr3	185824782	C	A	ENST00000382199	ENSG00000073792	IGF2BP2	TRUE	FALSE
chr3	185824782	C	G	ENST00000382199	ENSG00000073792	IGF2BP2	TRUE	FALSE
chr3	185824782	C	T	ENST00000382199	ENSG00000073792	IGF2BP2	TRUE	FALSE
chr3	185824785	G	T	ENST00000382199	ENSG00000073792	IGF2BP2
chr3	185824795	C	A	ENST00000382199	ENSG00000073792	IGF2BP2
chr3	185824811	C	T	ENST00000382199	ENSG00000073792	IGF2BP2	TRUE	TRUE
chr3	185824812	C	T	ENST00000382199	ENSG00000073792	IGF2BP2	TRUE	TRUE
chr3	185824819	G	A	ENST00000382199	ENSG00000073792	IGF2BP2	TRUE	TRUE
chr3	185824826	G	C	ENST00000382199	ENSG00000073792	IGF2BP2	TRUE	TRUE
chr3	185824826	G	T	ENST00000382199	ENSG00000073792	IGF2BP2	TRUE	TRUE
chr3	185824841	G	C	ENST00000382199	ENSG00000073792	IGF2BP2	TRUE	TRUE
chr3	185824841	G	T	ENST00000382199	ENSG00000073792	IGF2BP2	TRUE	TRUE
chr3	185824852	T	A	ENST00000382199	ENSG00000073792	IGF2BP2	TRUE	TRUE
chr3	185824864	G	A	ENST00000382199	ENSG00000073792	IGF2BP2	TRUE	TRUE
chr3	185824867	C	A	ENST00000382199	ENSG00000073792	IGF2BP2	TRUE	TRUE
chr3	185824882	T	A	ENST00000382199	ENSG00000073792	IGF2BP2	TRUE	TRUE
chr3	185824900	G	A	ENST00000382199	ENSG00000073792	IGF2BP2	TRUE	FALSE
chr3	185824943	G	C	ENST00000382199	ENSG00000073792	IGF2BP2	FALSE	FALSE
chr3	185824943	G	T	ENST00000382199	ENSG00000073792	IGF2BP2	FALSE	FALSE
chr3	185824951	T	A	ENST00000382199	ENSG00000073792	IGF2BP2	FALSE	FALSE
chr3	185917718	A	C	ENST00000453386	ENSG00000136527	TRA2B	FALSE	FALSE
chr3	185917718	A	T	ENST00000453386	ENSG00000136527	TRA2B	FALSE	FALSE
chr3	185917726	C	A	ENST00000453386	ENSG00000136527	TRA2B	TRUE	FALSE
chr3	185917726	C	G	ENST00000453386	ENSG00000136527	TRA2B	TRUE	FALSE
chr3	185917726	C	T	ENST00000453386	ENSG00000136527	TRA2B	TRUE	FALSE
chr3	185917727	T	A	ENST00000453386	ENSG00000136527	TRA2B	TRUE	FALSE
chr3	185917727	T	C	ENST00000453386	ENSG00000136527	TRA2B	TRUE	FALSE
chr3	185917727	T	G	ENST00000453386	ENSG00000136527	TRA2B	TRUE	FALSE
chr3	185918363	A	C	ENST00000453386	ENSG00000136527	TRA2B	TRUE	FALSE
chr3	185918363	A	G	ENST00000453386	ENSG00000136527	TRA2B	TRUE	FALSE
chr3	185918363	A	T	ENST00000453386	ENSG00000136527	TRA2B	TRUE	FALSE
chr3	185918364	C	A	ENST00000453386	ENSG00000136527	TRA2B	TRUE	FALSE
chr3	185918364	C	G	ENST00000453386	ENSG00000136527	TRA2B	TRUE	FALSE
chr3	185918364	C	T	ENST00000453386	ENSG00000136527	TRA2B	TRUE	FALSE
chr3	185918370	G	C	ENST00000453386	ENSG00000136527	TRA2B	FALSE	FALSE
chr3	185918370	G	T	ENST00000453386	ENSG00000136527	TRA2B	FALSE	FALSE
chr3	185918372	G	C	ENST00000453386	ENSG00000136527	TRA2B	FALSE	FALSE
chr3	185918372	G	T	ENST00000453386	ENSG00000136527	TRA2B	FALSE	FALSE
chr3	185918376	G	C	ENST00000453386	ENSG00000136527	TRA2B	FALSE	FALSE
chr3	185918376	G	T	ENST00000453386	ENSG00000136527	TRA2B	FALSE	FALSE
chr3	185918380	G	A	ENST00000453386	ENSG00000136527	TRA2B	FALSE	FALSE
chr3	185918386	T	A	ENST00000453386	ENSG00000136527	TRA2B	FALSE	FALSE
chr3	185918394	G	C	ENST00000453386	ENSG00000136527	TRA2B	FALSE	FALSE
chr3	185918394	G	T	ENST00000453386	ENSG00000136527	TRA2B	FALSE	FALSE
chr3	185918398	T	A	ENST00000453386	ENSG00000136527	TRA2B	FALSE	FALSE
chr3	185918399	G	C	ENST00000453386	ENSG00000136527	TRA2B	FALSE	FALSE
chr3	185918399	G	T	ENST00000453386	ENSG00000136527	TRA2B	FALSE	FALSE
chr3	185918404	C	A	ENST00000453386	ENSG00000136527	TRA2B	FALSE	FALSE
chr3	185918407	C	A	ENST00000453386	ENSG00000136527	TRA2B	FALSE	FALSE
chr3	185918414	A	C	ENST00000453386	ENSG00000136527	TRA2B	FALSE	FALSE
chr3	185918414	A	T	ENST00000453386	ENSG00000136527	TRA2B	FALSE	FALSE
chr3	185918417	G	C	ENST00000453386	ENSG00000136527	TRA2B	TRUE	TRUE
chr3	185918417	G	T	ENST00000453386	ENSG00000136527	TRA2B	TRUE	TRUE
chr3	185918430	G	C	ENST00000453386	ENSG00000136527	TRA2B	TRUE	TRUE
chr3	185918430	G	T	ENST00000453386	ENSG00000136527	TRA2B	TRUE	TRUE
chr3	185918439	C	A	ENST00000453386	ENSG00000136527	TRA2B	TRUE	FALSE
chr3	185918439	C	G	ENST00000453386	ENSG00000136527	TRA2B	TRUE	FALSE
chr3	185918439	C	T	ENST00000453386	ENSG00000136527	TRA2B	TRUE	FALSE
chr3	185918440	T	A	ENST00000453386	ENSG00000136527	TRA2B	TRUE	TRUE
chr3	185918440	T	C	ENST00000453386	ENSG00000136527	TRA2B	TRUE	FALSE
chr3	185918440	T	G	ENST00000453386	ENSG00000136527	TRA2B	TRUE	FALSE
chr3	185919435	A	C	ENST00000453386	ENSG00000136527	TRA2B	TRUE	FALSE
chr3	185919435	A	G	ENST00000453386	ENSG00000136527	TRA2B	TRUE	FALSE
chr3	185919435	A	T	ENST00000453386	ENSG00000136527	TRA2B	TRUE	FALSE
chr3	185919436	C	A	ENST00000453386	ENSG00000136527	TRA2B	TRUE	FALSE
chr3	185919436	C	G	ENST00000453386	ENSG00000136527	TRA2B	TRUE	FALSE
chr3	185919436	C	T	ENST00000453386	ENSG00000136527	TRA2B	TRUE	FALSE
chr3	185919438	T	A	ENST00000453386	ENSG00000136527	TRA2B	TRUE	TRUE
chr3	185919439	A	C	ENST00000453386	ENSG00000136527	TRA2B	TRUE	TRUE
chr3	185919439	A	T	ENST00000453386	ENSG00000136527	TRA2B	TRUE	TRUE
chr3	185919447	G	A	ENST00000453386	ENSG00000136527	TRA2B	TRUE	TRUE
chr3	185919459	G	A	ENST00000453386	ENSG00000136527	TRA2B	TRUE	TRUE
chr3	185919468	T	A	ENST00000453386	ENSG00000136527	TRA2B	TRUE	TRUE
chr3	185919469	C	T	ENST00000453386	ENSG00000136527	TRA2B	TRUE	TRUE
chr3	185919470	C	T	ENST00000453386	ENSG00000136527	TRA2B	TRUE	TRUE
chr3	185919474	C	A	ENST00000453386	ENSG00000136527	TRA2B	TRUE	TRUE
chr3	185919477	C	A	ENST00000453386	ENSG00000136527	TRA2B	TRUE	TRUE
chr3	185919480	C	A	ENST00000453386	ENSG00000136527	TRA2B	TRUE	TRUE
chr3	185919483	C	A	ENST00000453386	ENSG00000136527	TRA2B	TRUE	TRUE
chr3	185919486	C	A	ENST00000453386	ENSG00000136527	TRA2B	TRUE	TRUE
chr3	185919492	C	A	ENST00000453386	ENSG00000136527	TRA2B	TRUE	TRUE
chr3	185919495	C	A	ENST00000453386	ENSG00000136527	TRA2B	TRUE	TRUE
chr3	185919497	C	A	ENST00000453386	ENSG00000136527	TRA2B	TRUE	FALSE
chr3	185919497	C	G	ENST00000453386	ENSG00000136527	TRA2B	TRUE	FALSE
chr3	185919497	C	T	ENST00000453386	ENSG00000136527	TRA2B	TRUE	FALSE
chr3	185919498	T	A	ENST00000453386	ENSG00000136527	TRA2B	TRUE	FALSE
chr3	185919498	T	C	ENST00000453386	ENSG00000136527	TRA2B	TRUE	FALSE
chr3	185919498	T	G	ENST00000453386	ENSG00000136527	TRA2B	TRUE	FALSE
chr3	185921102	A	C	ENST00000453386	ENSG00000136527	TRA2B	TRUE	FALSE
chr3	185921102	A	G	ENST00000453386	ENSG00000136527	TRA2B	FALSE	FALSE
chr3	185921102	A	T	ENST00000453386	ENSG00000136527	TRA2B	TRUE	FALSE
chr3	185921103	C	A	ENST00000453386	ENSG00000136527	TRA2B	TRUE	FALSE
chr3	185921103	C	G	ENST00000453386	ENSG00000136527	TRA2B	TRUE	TRUE
chr3	185921103	C	T	ENST00000453386	ENSG00000136527	TRA2B	TRUE	FALSE
chr3	185921105	T	A	ENST00000453386	ENSG00000136527	TRA2B	TRUE	TRUE
chr3	185921106	G	C	ENST00000453386	ENSG00000136527	TRA2B	TRUE	TRUE
chr3	185921106	G	T	ENST00000453386	ENSG00000136527	TRA2B	TRUE	TRUE
chr3	185921110	G	C	ENST00000453386	ENSG00000136527	TRA2B	TRUE	TRUE
chr3	185921110	G	T	ENST00000453386	ENSG00000136527	TRA2B	TRUE	TRUE
chr3	185921114	T	A	ENST00000453386	ENSG00000136527	TRA2B	TRUE	TRUE
chr3	185921118	A	C	ENST00000453386	ENSG00000136527	TRA2B	TRUE	TRUE
chr3	185921118	A	T	ENST00000453386	ENSG00000136527	TRA2B	TRUE	TRUE
chr3	185921121	G	C	ENST00000453386	ENSG00000136527	TRA2B	TRUE	TRUE
chr3	185921121	G	T	ENST00000453386	ENSG00000136527	TRA2B	TRUE	TRUE
chr3	185921136	A	C	ENST00000453386	ENSG00000136527	TRA2B	TRUE	TRUE
chr3	185921136	A	T	ENST00000453386	ENSG00000136527	TRA2B	TRUE	TRUE
chr3	185921148	A	C	ENST00000453386	ENSG00000136527	TRA2B	TRUE	TRUE
chr3	185921148	A	T	ENST00000453386	ENSG00000136527	TRA2B	TRUE	TRUE
chr3	185921153	C	A	ENST00000453386	ENSG00000136527	TRA2B	TRUE	TRUE
chr3	185921156	T	A	ENST00000453386	ENSG00000136527	TRA2B	TRUE	TRUE
chr3	185921160	A	C	ENST00000453386	ENSG00000136527	TRA2B	TRUE	TRUE
chr3	185921160	A	T	ENST00000453386	ENSG00000136527	TRA2B	TRUE	TRUE
chr3	185921163	G	C	ENST00000453386	ENSG00000136527	TRA2B	TRUE	TRUE
chr3	185921163	G	T	ENST00000453386	ENSG00000136527	TRA2B	TRUE	TRUE
chr3	185921187	A	C	ENST00000453386	ENSG00000136527	TRA2B	TRUE	TRUE
chr3	185921187	A	T	ENST00000453386	ENSG00000136527	TRA2B	TRUE	TRUE
chr3	185921188	C	A	ENST00000453386	ENSG00000136527	TRA2B	TRUE	TRUE
chr3	185921188	C	G	ENST00000453386	ENSG00000136527	TRA2B	TRUE	TRUE
chr3	185921188	C	T	ENST00000453386	ENSG00000136527	TRA2B	TRUE	TRUE
chr3	185921189	T	A	ENST00000453386	ENSG00000136527	TRA2B	TRUE	TRUE
chr3	185921189	T	C	ENST00000453386	ENSG00000136527	TRA2B	TRUE	TRUE
chr3	185921189	T	G	ENST00000453386	ENSG00000136527	TRA2B	TRUE	TRUE
chr3	185922009	A	C	ENST00000453386	ENSG00000136527	TRA2B	TRUE	FALSE
chr3	185922009	A	G	ENST00000453386	ENSG00000136527	TRA2B	TRUE	FALSE
chr3	185922009	A	T	ENST00000453386	ENSG00000136527	TRA2B	TRUE	FALSE
chr3	185922010	C	A	ENST00000453386	ENSG00000136527	TRA2B	TRUE	FALSE
chr3	185922010	C	G	ENST00000453386	ENSG00000136527	TRA2B	TRUE	FALSE
chr3	185922010	C	T	ENST00000453386	ENSG00000136527	TRA2B	TRUE	FALSE
chr3	185922021	T	A	ENST00000453386	ENSG00000136527	TRA2B	TRUE	TRUE
chr3	185922028	G	C	ENST00000453386	ENSG00000136527	TRA2B	TRUE	TRUE
chr3	185922028	G	T	ENST00000453386	ENSG00000136527	TRA2B	TRUE	TRUE
chr3	185922036	C	A	ENST00000453386	ENSG00000136527	TRA2B	TRUE	TRUE
chr3	185922057	T	A	ENST00000453386	ENSG00000136527	TRA2B	TRUE	TRUE
chr3	185922060	T	A	ENST00000453386	ENSG00000136527	TRA2B	TRUE	TRUE
chr3	185922081	T	A	ENST00000453386	ENSG00000136527	TRA2B	TRUE	TRUE
chr3	185922102	C	A	ENST00000453386	ENSG00000136527	TRA2B	TRUE	TRUE
chr3	185922108	C	A	ENST00000453386	ENSG00000136527	TRA2B	TRUE	TRUE
chr3	185922120	C	A	ENST00000453386	ENSG00000136527	TRA2B	TRUE	TRUE
chr3	185922123	T	A	ENST00000453386	ENSG00000136527	TRA2B	TRUE	TRUE
chr3	185922127	C	A	ENST00000453386	ENSG00000136527	TRA2B	TRUE	FALSE
chr3	185922127	C	G	ENST00000453386	ENSG00000136527	TRA2B	TRUE	FALSE
chr3	185922127	C	T	ENST00000453386	ENSG00000136527	TRA2B	TRUE	FALSE
chr3	185922128	T	A	ENST00000453386	ENSG00000136527	TRA2B	TRUE	FALSE
chr3	185922128	T	C	ENST00000453386	ENSG00000136527	TRA2B	TRUE	FALSE
chr3	185922128	T	G	ENST00000453386	ENSG00000136527	TRA2B	TRUE	FALSE
chr3	185923794	A	C	ENST00000453386	ENSG00000136527	TRA2B	TRUE	FALSE
chr3	185923794	A	G	ENST00000453386	ENSG00000136527	TRA2B	TRUE	FALSE
chr3	185923794	A	T	ENST00000453386	ENSG00000136527	TRA2B	TRUE	FALSE
chr3	185923795	C	A	ENST00000453386	ENSG00000136527	TRA2B	TRUE	FALSE
chr3	185923795	C	G	ENST00000453386	ENSG00000136527	TRA2B	TRUE	FALSE
chr3	185923795	C	T	ENST00000453386	ENSG00000136527	TRA2B	TRUE	FALSE
chr3	185923798	C	A	ENST00000453386	ENSG00000136527	TRA2B	TRUE	TRUE
chr3	185923801	T	A	ENST00000453386	ENSG00000136527	TRA2B	TRUE	TRUE
chr3	185923819	C	A	ENST00000453386	ENSG00000136527	TRA2B	TRUE	TRUE
chr3	185923823	A	C	ENST00000453386	ENSG00000136527	TRA2B	TRUE	TRUE
chr3	185923823	A	T	ENST00000453386	ENSG00000136527	TRA2B	TRUE	TRUE
chr3	185923840	C	A	ENST00000453386	ENSG00000136527	TRA2B	TRUE	TRUE
chr3	185923843	T	A	ENST00000453386	ENSG00000136527	TRA2B	TRUE	TRUE
chr3	185923845	G	C	ENST00000453386	ENSG00000136527	TRA2B	TRUE	TRUE
chr3	185923845	G	T	ENST00000453386	ENSG00000136527	TRA2B	TRUE	TRUE
chr3	185923858	G	A	ENST00000453386	ENSG00000136527	TRA2B	TRUE	TRUE
chr3	185923861	G	A	ENST00000453386	ENSG00000136527	TRA2B	TRUE	TRUE
chr3	185923865	A	C	ENST00000453386	ENSG00000136527	TRA2B	TRUE	TRUE
chr3	185923865	A	T	ENST00000453386	ENSG00000136527	TRA2B	TRUE	TRUE
chr3	185923895	A	C	ENST00000453386	ENSG00000136527	TRA2B	TRUE	TRUE
chr3	185923895	A	T	ENST00000453386	ENSG00000136527	TRA2B	TRUE	TRUE
chr3	185923900	T	A	ENST00000453386	ENSG00000136527	TRA2B	TRUE	TRUE
chr3	185923912	C	A	ENST00000453386	ENSG00000136527	TRA2B	TRUE	TRUE
chr3	185923915	T	A	ENST00000453386	ENSG00000136527	TRA2B	TRUE	TRUE
chr3	185923924	T	A	ENST00000453386	ENSG00000136527	TRA2B	TRUE	TRUE
chr3	185923927	C	A	ENST00000453386	ENSG00000136527	TRA2B	TRUE	TRUE
chr3	185923934	G	C	ENST00000453386	ENSG00000136527	TRA2B	TRUE	TRUE
chr3	185923934	G	T	ENST00000453386	ENSG00000136527	TRA2B	TRUE	TRUE
chr3	185923938	A	T	ENST00000453386	ENSG00000136527	TRA2B	TRUE	TRUE
chr3	185923957	C	A	ENST00000453386	ENSG00000136527	TRA2B	TRUE	TRUE
chr3	185923961	A	T	ENST00000453386	ENSG00000136527	TRA2B	TRUE	TRUE
chr3	185923964	A	T	ENST00000453386	ENSG00000136527	TRA2B	TRUE	TRUE
chr3	185923985	C	A	ENST00000453386	ENSG00000136527	TRA2B	TRUE	FALSE
chr3	185923985	C	G	ENST00000453386	ENSG00000136527	TRA2B	TRUE	FALSE
chr3	185923985	C	T	ENST00000453386	ENSG00000136527	TRA2B	TRUE	FALSE
chr3	185923986	T	A	ENST00000453386	ENSG00000136527	TRA2B	TRUE	FALSE
chr3	185923986	T	C	ENST00000453386	ENSG00000136527	TRA2B	TRUE	FALSE
chr3	185923986	T	G	ENST00000453386	ENSG00000136527	TRA2B	TRUE	FALSE
chr3	185925462	A	C	ENST00000453386	ENSG00000136527	TRA2B	TRUE	TRUE
chr3	185925462	A	G	ENST00000453386	ENSG00000136527	TRA2B	TRUE	FALSE
chr3	185925462	A	T	ENST00000453386	ENSG00000136527	TRA2B	TRUE	TRUE
chr3	185925463	C	A	ENST00000453386	ENSG00000136527	TRA2B	TRUE	TRUE
chr3	185925463	C	G	ENST00000453386	ENSG00000136527	TRA2B	TRUE	TRUE
chr3	185925463	C	T	ENST00000453386	ENSG00000136527	TRA2B	TRUE	TRUE
chr3	185925523	T	A	ENST00000453386	ENSG00000136527	TRA2B	TRUE	TRUE
chr3	185925527	A	C	ENST00000453386	ENSG00000136527	TRA2B	TRUE	TRUE
chr3	185925527	A	T	ENST00000453386	ENSG00000136527	TRA2B	TRUE	TRUE
chr3	185925535	G	A	ENST00000453386	ENSG00000136527	TRA2B	TRUE	TRUE
chr3	185925539	G	C	ENST00000453386	ENSG00000136527	TRA2B	TRUE	TRUE
chr3	185925539	G	T	ENST00000453386	ENSG00000136527	TRA2B	TRUE	TRUE
chr3	185925555	G	C	ENST00000453386	ENSG00000136527	TRA2B	TRUE	TRUE
chr3	185925555	G	T	ENST00000453386	ENSG00000136527	TRA2B	TRUE	TRUE
chr3	185925559	G	A	ENST00000453386	ENSG00000136527	TRA2B	TRUE	TRUE
chr3	185925562	T	A	ENST00000453386	ENSG00000136527	TRA2B	TRUE	TRUE
chr3	185925585	G	C	ENST00000453386	ENSG00000136527	TRA2B	TRUE	TRUE
chr3	185925585	G	T	ENST00000453386	ENSG00000136527	TRA2B	TRUE	TRUE
chr3	185925593	A	C	ENST00000453386	ENSG00000136527	TRA2B	TRUE	TRUE
chr3	185925593	A	T	ENST00000453386	ENSG00000136527	TRA2B	TRUE	TRUE
chr3	185925604	G	A	ENST00000453386	ENSG00000136527	TRA2B	TRUE	TRUE
chr3	185925613	T	A	ENST00000453386	ENSG00000136527	TRA2B	TRUE	TRUE
chr3	185925616	T	A	ENST00000453386	ENSG00000136527	TRA2B	TRUE	TRUE
chr3	185925622	T	A	ENST00000453386	ENSG00000136527	TRA2B	TRUE	TRUE
chr3	185925627	C	A	ENST00000453386	ENSG00000136527	TRA2B	TRUE	FALSE
chr3	185925627	C	G	ENST00000453386	ENSG00000136527	TRA2B	TRUE	FALSE
chr3	185925627	C	T	ENST00000453386	ENSG00000136527	TRA2B	TRUE	FALSE
chr3	185925628	T	A	ENST00000453386	ENSG00000136527	TRA2B	TRUE	FALSE
chr3	185925628	T	C	ENST00000453386	ENSG00000136527	TRA2B	TRUE	FALSE
chr3	185925628	T	G	ENST00000453386	ENSG00000136527	TRA2B	TRUE	FALSE
chr3	185926599	A	C	ENST00000453386	ENSG00000136527	TRA2B	TRUE	FALSE
chr3	185926599	A	G	ENST00000453386	ENSG00000136527	TRA2B	TRUE	FALSE
chr3	185926599	A	T	ENST00000453386	ENSG00000136527	TRA2B	TRUE	FALSE
chr3	185926600	C	A	ENST00000453386	ENSG00000136527	TRA2B	TRUE	FALSE
chr3	185926600	C	G	ENST00000453386	ENSG00000136527	TRA2B	TRUE	FALSE
chr3	185926600	C	T	ENST00000453386	ENSG00000136527	TRA2B	TRUE	FALSE
chr3	185926608	C	A	ENST00000453386	ENSG00000136527	TRA2B	TRUE	TRUE
chr3	185926614	G	A	ENST00000453386	ENSG00000136527	TRA2B	TRUE	TRUE
chr3	185926626	T	A	ENST00000453386	ENSG00000136527	TRA2B	TRUE	TRUE
chr3	185926628	G	C	ENST00000453386	ENSG00000136527	TRA2B	TRUE	TRUE
chr3	185926628	G	T	ENST00000453386	ENSG00000136527	TRA2B	TRUE	TRUE
chr3	185926632	T	A	ENST00000453386	ENSG00000136527	TRA2B	TRUE	TRUE
chr3	185926650	C	A	ENST00000453386	ENSG00000136527	TRA2B	TRUE	TRUE
chr3	185926653	T	A	ENST00000453386	ENSG00000136527	TRA2B	TRUE	TRUE
chr3	185926689	T	A	ENST00000453386	ENSG00000136527	TRA2B	TRUE	TRUE
chr3	185926694	G	T	ENST00000453386	ENSG00000136527	TRA2B	TRUE	TRUE
chr3	185926698	C	A	ENST00000453386	ENSG00000136527	TRA2B	TRUE	TRUE
chr3	185926710	C	A	ENST00000453386	ENSG00000136527	TRA2B	TRUE	FALSE
chr3	185926716	T	A	ENST00000453386	ENSG00000136527	TRA2B	TRUE	FALSE
chr3	185926734	C	A	ENST00000453386	ENSG00000136527	TRA2B	FALSE	FALSE
chr3	185926735	C	A	ENST00000453386	ENSG00000136527	TRA2B	TRUE	FALSE
chr3	185926735	C	G	ENST00000453386	ENSG00000136527	TRA2B	TRUE	FALSE
chr3	185926735	C	T	ENST00000453386	ENSG00000136527	TRA2B	TRUE	FALSE
chr3	185926736	T	A	ENST00000453386	ENSG00000136527	TRA2B	TRUE	FALSE
chr3	185926736	T	C	ENST00000453386	ENSG00000136527	TRA2B	TRUE	FALSE
chr3	185926736	T	G	ENST00000453386	ENSG00000136527	TRA2B	TRUE	FALSE
chr3	185937823	A	C	ENST00000453386	ENSG00000136527	TRA2B	TRUE	FALSE
chr3	185937823	A	G	ENST00000453386	ENSG00000136527	TRA2B	FALSE	FALSE
chr3	185937823	A	T	ENST00000453386	ENSG00000136527	TRA2B	TRUE	FALSE
chr3	185937824	C	A	ENST00000453386	ENSG00000136527	TRA2B	TRUE	FALSE
chr3	185937824	C	G	ENST00000453386	ENSG00000136527	TRA2B	TRUE	FALSE
chr3	185937824	C	T	ENST00000453386	ENSG00000136527	TRA2B	TRUE	FALSE
chr3	185937830	C	A	ENST00000453386	ENSG00000136527	TRA2B	FALSE	FALSE
chr3	185937834	G	C	ENST00000453386	ENSG00000136527	TRA2B	FALSE	FALSE
chr3	185937834	G	T	ENST00000453386	ENSG00000136527	TRA2B	FALSE	FALSE
chr3	185937842	G	A	ENST00000453386	ENSG00000136527	TRA2B	FALSE	FALSE
chr3	185937845	C	A	ENST00000453386	ENSG00000136527	TRA2B	FALSE	FALSE
chr3	186048642	G	C	ENST00000306376	ENSG00000244405	ETV5	FALSE	FALSE
chr3	186048642	G	T	ENST00000306376	ENSG00000244405	ETV5	FALSE	FALSE
chr3	186048656	C	A	ENST00000306376	ENSG00000244405	ETV5	FALSE	FALSE
chr3	186048660	A	C	ENST00000306376	ENSG00000244405	ETV5	FALSE	FALSE
chr3	186048660	A	T	ENST00000306376	ENSG00000244405	ETV5	FALSE	FALSE
chr3	186048675	G	T	ENST00000306376	ENSG00000244405	ETV5	FALSE	FALSE
chr3	186048696	G	C	ENST00000306376	ENSG00000244405	ETV5	FALSE	FALSE
chr3	186048696	G	T	ENST00000306376	ENSG00000244405	ETV5	FALSE	FALSE
chr3	186048713	C	A	ENST00000306376	ENSG00000244405	ETV5	FALSE	FALSE
chr3	186048740	C	A	ENST00000306376	ENSG00000244405	ETV5	FALSE	FALSE
chr3	186048743	C	A	ENST00000306376	ENSG00000244405	ETV5	FALSE	FALSE
chr3	186048753	G	T	ENST00000306376	ENSG00000244405	ETV5	FALSE	FALSE
chr3	186048758	C	A	ENST00000306376	ENSG00000244405	ETV5	FALSE	FALSE
chr3	186048764	C	A	ENST00000306376	ENSG00000244405	ETV5	FALSE	FALSE
chr3	186048770	T	A	ENST00000306376	ENSG00000244405	ETV5	FALSE	FALSE
chr3	186048785	G	A	ENST00000306376	ENSG00000244405	ETV5	FALSE	FALSE
chr3	186048825	A	T	ENST00000306376	ENSG00000244405	ETV5	FALSE	FALSE
chr3	186048836	T	A	ENST00000306376	ENSG00000244405	ETV5	FALSE	FALSE
chr3	186048837	G	C	ENST00000306376	ENSG00000244405	ETV5	FALSE	FALSE
chr3	186048837	G	T	ENST00000306376	ENSG00000244405	ETV5	FALSE	FALSE
chr3	186048843	G	C	ENST00000306376	ENSG00000244405	ETV5	FALSE	FALSE
chr3	186048843	G	T	ENST00000306376	ENSG00000244405	ETV5	FALSE	FALSE
chr3	186048848	G	A	ENST00000306376	ENSG00000244405	ETV5	FALSE	FALSE
chr3	186048851	C	A	ENST00000306376	ENSG00000244405	ETV5	FALSE	FALSE
chr3	186048854	C	A	ENST00000306376	ENSG00000244405	ETV5	FALSE	FALSE
chr3	186048861	C	A	ENST00000306376	ENSG00000244405	ETV5	TRUE	FALSE
chr3	186048861	C	G	ENST00000306376	ENSG00000244405	ETV5	TRUE	FALSE
chr3	186048861	C	T	ENST00000306376	ENSG00000244405	ETV5	TRUE	FALSE
chr3	186048862	T	A	ENST00000306376	ENSG00000244405	ETV5	TRUE	FALSE
chr3	186048862	T	C	ENST00000306376	ENSG00000244405	ETV5	TRUE	FALSE
chr3	186048862	T	G	ENST00000306376	ENSG00000244405	ETV5	TRUE	FALSE
chr3	186052028	A	C	ENST00000306376	ENSG00000244405	ETV5	TRUE	FALSE
chr3	186052028	A	G	ENST00000306376	ENSG00000244405	ETV5	FALSE	FALSE
chr3	186052028	A	T	ENST00000306376	ENSG00000244405	ETV5	TRUE	FALSE
chr3	186052029	C	A	ENST00000306376	ENSG00000244405	ETV5	TRUE	FALSE
chr3	186052029	C	G	ENST00000306376	ENSG00000244405	ETV5	TRUE	TRUE
chr3	186052029	C	T	ENST00000306376	ENSG00000244405	ETV5	TRUE	FALSE
chr3	186052032	T	A	ENST00000306376	ENSG00000244405	ETV5	FALSE	FALSE
chr3	186052035	G	A	ENST00000306376	ENSG00000244405	ETV5	FALSE	FALSE
chr3	186052047	T	A	ENST00000306376	ENSG00000244405	ETV5	FALSE	FALSE
chr3	186052050	C	A	ENST00000306376	ENSG00000244405	ETV5	FALSE	FALSE
chr3	186052051	A	C	ENST00000306376	ENSG00000244405	ETV5	FALSE	FALSE
chr3	186052051	A	T	ENST00000306376	ENSG00000244405	ETV5	FALSE	FALSE
chr3	186052054	G	C	ENST00000306376	ENSG00000244405	ETV5	FALSE	FALSE
chr3	186052054	G	T	ENST00000306376	ENSG00000244405	ETV5	FALSE	FALSE
chr3	186052057	A	C	ENST00000306376	ENSG00000244405	ETV5	FALSE	FALSE
chr3	186052057	A	T	ENST00000306376	ENSG00000244405	ETV5	FALSE	FALSE
chr3	186052080	T	A	ENST00000306376	ENSG00000244405	ETV5	FALSE	FALSE
chr3	186052084	A	C	ENST00000306376	ENSG00000244405	ETV5	TRUE	TRUE
chr3	186052084	A	T	ENST00000306376	ENSG00000244405	ETV5	TRUE	TRUE
chr3	186052107	T	A	ENST00000306376	ENSG00000244405	ETV5	TRUE	TRUE
chr3	186052110	G	A	ENST00000306376	ENSG00000244405	ETV5	TRUE	TRUE
chr3	186052117	C	T	ENST00000306376	ENSG00000244405	ETV5	TRUE	TRUE
chr3	186052118	C	T	ENST00000306376	ENSG00000244405	ETV5	TRUE	TRUE
chr3	186052132	C	A	ENST00000306376	ENSG00000244405	ETV5	TRUE	FALSE
chr3	186052132	C	G	ENST00000306376	ENSG00000244405	ETV5	TRUE	FALSE
chr3	186052132	C	T	ENST00000306376	ENSG00000244405	ETV5	TRUE	FALSE
chr3	186052133	T	A	ENST00000306376	ENSG00000244405	ETV5	TRUE	FALSE
chr3	186052133	T	C	ENST00000306376	ENSG00000244405	ETV5	TRUE	FALSE
chr3	186052133	T	G	ENST00000306376	ENSG00000244405	ETV5	TRUE	FALSE
chr3	186057073	A	C	ENST00000306376	ENSG00000244405	ETV5	TRUE	FALSE
chr3	186057073	A	G	ENST00000306376	ENSG00000244405	ETV5	TRUE	FALSE
chr3	186057073	A	T	ENST00000306376	ENSG00000244405	ETV5	TRUE	FALSE
chr3	186057074	C	A	ENST00000306376	ENSG00000244405	ETV5	TRUE	FALSE
chr3	186057074	C	G	ENST00000306376	ENSG00000244405	ETV5	TRUE	FALSE
chr3	186057074	C	T	ENST00000306376	ENSG00000244405	ETV5	TRUE	FALSE
chr3	186057077	C	A	ENST00000306376	ENSG00000244405	ETV5	TRUE	TRUE
chr3	186057080	C	A	ENST00000306376	ENSG00000244405	ETV5	TRUE	TRUE
chr3	186057086	C	A	ENST00000306376	ENSG00000244405	ETV5	TRUE	TRUE
chr3	186057095	T	A	ENST00000306376	ENSG00000244405	ETV5	TRUE	TRUE
chr3	186057101	C	A	ENST00000306376	ENSG00000244405	ETV5	TRUE	TRUE
chr3	186057110	G	A	ENST00000306376	ENSG00000244405	ETV5	TRUE	TRUE
chr3	186057117	C	T	ENST00000306376	ENSG00000244405	ETV5	TRUE	TRUE
chr3	186057118	C	T	ENST00000306376	ENSG00000244405	ETV5	TRUE	TRUE
chr3	186057170	G	A	ENST00000306376	ENSG00000244405	ETV5	TRUE	TRUE
chr3	186057171	C	T	ENST00000306376	ENSG00000244405	ETV5	TRUE	TRUE
chr3	186057172	C	T	ENST00000306376	ENSG00000244405	ETV5	TRUE	TRUE
chr3	186057179	G	A	ENST00000306376	ENSG00000244405	ETV5	TRUE	TRUE
chr3	186057191	G	A	ENST00000306376	ENSG00000244405	ETV5	TRUE	TRUE
chr3	186057197	G	A	ENST00000306376	ENSG00000244405	ETV5	TRUE	TRUE
chr3	186057198	G	C	ENST00000306376	ENSG00000244405	ETV5	TRUE	TRUE
chr3	186057198	G	T	ENST00000306376	ENSG00000244405	ETV5	TRUE	TRUE
chr3	186057212	C	A	ENST00000306376	ENSG00000244405	ETV5	TRUE	TRUE
chr3	186057215	G	A	ENST00000306376	ENSG00000244405	ETV5	TRUE	TRUE
chr3	186057216	A	C	ENST00000306376	ENSG00000244405	ETV5	TRUE	TRUE
chr3	186057216	A	T	ENST00000306376	ENSG00000244405	ETV5	TRUE	TRUE
chr3	186057230	C	A	ENST00000306376	ENSG00000244405	ETV5	TRUE	TRUE
chr3	186057233	G	A	ENST00000306376	ENSG00000244405	ETV5	TRUE	TRUE
chr3	186057236	T	A	ENST00000306376	ENSG00000244405	ETV5	TRUE	TRUE
chr3	186057242	T	A	ENST00000306376	ENSG00000244405	ETV5	TRUE	TRUE
chr3	186057245	C	A	ENST00000306376	ENSG00000244405	ETV5	TRUE	FALSE
chr3	186057245	C	G	ENST00000306376	ENSG00000244405	ETV5	TRUE	FALSE
chr3	186057245	C	T	ENST00000306376	ENSG00000244405	ETV5	TRUE	FALSE
chr3	186057246	T	A	ENST00000306376	ENSG00000244405	ETV5	TRUE	FALSE
chr3	186057246	T	C	ENST00000306376	ENSG00000244405	ETV5	TRUE	FALSE
chr3	186057246	T	G	ENST00000306376	ENSG00000244405	ETV5	TRUE	FALSE
chr3	186057421	A	C	ENST00000306376	ENSG00000244405	ETV5	TRUE	FALSE
chr3	186057421	A	G	ENST00000306376	ENSG00000244405	ETV5	FALSE	FALSE
chr3	186057421	A	T	ENST00000306376	ENSG00000244405	ETV5	TRUE	FALSE
chr3	186057422	C	A	ENST00000306376	ENSG00000244405	ETV5	TRUE	FALSE
chr3	186057422	C	G	ENST00000306376	ENSG00000244405	ETV5	TRUE	FALSE
chr3	186057422	C	T	ENST00000306376	ENSG00000244405	ETV5	TRUE	FALSE
chr3	186057426	C	A	ENST00000306376	ENSG00000244405	ETV5	TRUE	TRUE
chr3	186057432	T	A	ENST00000306376	ENSG00000244405	ETV5	TRUE	TRUE
chr3	186057435	C	A	ENST00000306376	ENSG00000244405	ETV5	TRUE	TRUE
chr3	186057445	A	T	ENST00000306376	ENSG00000244405	ETV5	TRUE	TRUE
chr3	186057460	G	C	ENST00000306376	ENSG00000244405	ETV5	TRUE	TRUE
chr3	186057460	G	T	ENST00000306376	ENSG00000244405	ETV5	TRUE	TRUE
chr3	186057464	A	C	ENST00000306376	ENSG00000244405	ETV5	TRUE	TRUE
chr3	186057464	A	T	ENST00000306376	ENSG00000244405	ETV5	TRUE	TRUE
chr3	186057468	G	A	ENST00000306376	ENSG00000244405	ETV5	TRUE	TRUE
chr3	186057477	T	A	ENST00000306376	ENSG00000244405	ETV5	TRUE	TRUE
chr3	186057480	C	A	ENST00000306376	ENSG00000244405	ETV5	TRUE	TRUE
chr3	186057481	A	C	ENST00000306376	ENSG00000244405	ETV5	TRUE	TRUE
chr3	186057481	A	T	ENST00000306376	ENSG00000244405	ETV5	TRUE	TRUE
chr3	186057485	G	C	ENST00000306376	ENSG00000244405	ETV5	TRUE	TRUE
chr3	186057485	G	T	ENST00000306376	ENSG00000244405	ETV5	TRUE	TRUE
chr3	186057492	C	A	ENST00000306376	ENSG00000244405	ETV5	TRUE	FALSE
chr3	186057492	C	G	ENST00000306376	ENSG00000244405	ETV5	TRUE	FALSE
chr3	186057492	C	T	ENST00000306376	ENSG00000244405	ETV5	TRUE	FALSE
chr3	186057493	T	A	ENST00000306376	ENSG00000244405	ETV5	TRUE	FALSE
chr3	186057493	T	C	ENST00000306376	ENSG00000244405	ETV5	TRUE	FALSE
chr3	186057493	T	G	ENST00000306376	ENSG00000244405	ETV5	TRUE	FALSE
chr3	186064415	A	C	ENST00000306376	ENSG00000244405	ETV5	TRUE	FALSE
chr3	186064415	A	G	ENST00000306376	ENSG00000244405	ETV5	FALSE	FALSE
chr3	186064415	A	T	ENST00000306376	ENSG00000244405	ETV5	TRUE	FALSE
chr3	186064416	C	A	ENST00000306376	ENSG00000244405	ETV5	TRUE	FALSE
chr3	186064416	C	G	ENST00000306376	ENSG00000244405	ETV5	TRUE	FALSE
chr3	186064416	C	T	ENST00000306376	ENSG00000244405	ETV5	TRUE	FALSE
chr3	186064420	C	A	ENST00000306376	ENSG00000244405	ETV5	TRUE	TRUE
chr3	186064436	A	C	ENST00000306376	ENSG00000244405	ETV5	TRUE	TRUE
chr3	186064436	A	T	ENST00000306376	ENSG00000244405	ETV5	TRUE	TRUE
chr3	186064447	T	A	ENST00000306376	ENSG00000244405	ETV5	TRUE	TRUE
chr3	186064451	G	C	ENST00000306376	ENSG00000244405	ETV5	TRUE	TRUE
chr3	186064451	G	T	ENST00000306376	ENSG00000244405	ETV5	TRUE	TRUE
chr3	186064458	G	C	ENST00000306376	ENSG00000244405	ETV5	TRUE	TRUE
chr3	186064458	G	T	ENST00000306376	ENSG00000244405	ETV5	TRUE	TRUE
chr3	186064462	G	A	ENST00000306376	ENSG00000244405	ETV5	TRUE	TRUE
chr3	186064463	G	T	ENST00000306376	ENSG00000244405	ETV5	TRUE	TRUE
chr3	186064477	C	A	ENST00000306376	ENSG00000244405	ETV5	TRUE	FALSE
chr3	186064477	C	G	ENST00000306376	ENSG00000244405	ETV5	TRUE	FALSE
chr3	186064477	C	T	ENST00000306376	ENSG00000244405	ETV5	TRUE	FALSE
chr3	186064478	T	A	ENST00000306376	ENSG00000244405	ETV5	TRUE	FALSE
chr3	186064478	T	C	ENST00000306376	ENSG00000244405	ETV5	TRUE	FALSE
chr3	186064478	T	G	ENST00000306376	ENSG00000244405	ETV5	TRUE	FALSE
chr3	186065811	A	C	ENST00000306376	ENSG00000244405	ETV5	TRUE	FALSE
chr3	186065811	A	G	ENST00000306376	ENSG00000244405	ETV5	FALSE	FALSE
chr3	186065811	A	T	ENST00000306376	ENSG00000244405	ETV5	TRUE	FALSE
chr3	186065812	C	A	ENST00000306376	ENSG00000244405	ETV5	TRUE	FALSE
chr3	186065812	C	G	ENST00000306376	ENSG00000244405	ETV5	TRUE	FALSE
chr3	186065812	C	T	ENST00000306376	ENSG00000244405	ETV5	TRUE	FALSE
chr3	186065813	C	A	ENST00000306376	ENSG00000244405	ETV5	TRUE	TRUE
chr3	186065815	G	C	ENST00000306376	ENSG00000244405	ETV5	TRUE	TRUE
chr3	186065815	G	T	ENST00000306376	ENSG00000244405	ETV5	TRUE	TRUE
chr3	186065823	G	T	ENST00000306376	ENSG00000244405	ETV5	TRUE	TRUE
chr3	186065826	G	C	ENST00000306376	ENSG00000244405	ETV5	TRUE	TRUE
chr3	186065826	G	T	ENST00000306376	ENSG00000244405	ETV5	TRUE	TRUE
chr3	186065840	C	A	ENST00000306376	ENSG00000244405	ETV5	TRUE	TRUE
chr3	186065843	G	A	ENST00000306376	ENSG00000244405	ETV5	TRUE	TRUE
chr3	186065846	T	A	ENST00000306376	ENSG00000244405	ETV5	TRUE	TRUE
chr3	186065852	C	A	ENST00000306376	ENSG00000244405	ETV5	TRUE	TRUE
chr3	186065860	G	C	ENST00000306376	ENSG00000244405	ETV5	TRUE	TRUE
chr3	186065860	G	T	ENST00000306376	ENSG00000244405	ETV5	TRUE	TRUE
chr3	186065864	G	A	ENST00000306376	ENSG00000244405	ETV5	TRUE	TRUE
chr3	186065909	C	A	ENST00000306376	ENSG00000244405	ETV5	TRUE	TRUE
chr3	186065910	A	C	ENST00000306376	ENSG00000244405	ETV5	TRUE	TRUE
chr3	186065910	A	T	ENST00000306376	ENSG00000244405	ETV5	TRUE	TRUE
chr3	186065925	G	C	ENST00000306376	ENSG00000244405	ETV5	TRUE	TRUE
chr3	186065925	G	T	ENST00000306376	ENSG00000244405	ETV5	TRUE	TRUE
chr3	186065930	C	A	ENST00000306376	ENSG00000244405	ETV5	TRUE	TRUE
chr3	186065933	G	A	ENST00000306376	ENSG00000244405	ETV5	TRUE	TRUE
chr3	186065936	T	A	ENST00000306376	ENSG00000244405	ETV5	TRUE	TRUE
chr3	186065942	C	A	ENST00000306376	ENSG00000244405	ETV5	TRUE	TRUE
chr3	186065945	G	A	ENST00000306376	ENSG00000244405	ETV5	TRUE	TRUE
chr3	186065978	C	A	ENST00000306376	ENSG00000244405	ETV5	TRUE	TRUE
chr3	186065980	G	C	ENST00000306376	ENSG00000244405	ETV5	TRUE	TRUE
chr3	186065980	G	T	ENST00000306376	ENSG00000244405	ETV5	TRUE	TRUE
chr3	186065987	G	A	ENST00000306376	ENSG00000244405	ETV5	TRUE	TRUE
chr3	186065994	G	C	ENST00000306376	ENSG00000244405	ETV5	TRUE	TRUE
chr3	186065994	G	T	ENST00000306376	ENSG00000244405	ETV5	TRUE	TRUE
chr3	186066014	C	A	ENST00000306376	ENSG00000244405	ETV5	TRUE	TRUE
chr3	186066023	C	A	ENST00000306376	ENSG00000244405	ETV5	TRUE	TRUE
chr3	186066029	G	A	ENST00000306376	ENSG00000244405	ETV5	TRUE	TRUE
chr3	186066045	G	T	ENST00000306376	ENSG00000244405	ETV5	TRUE	TRUE
chr3	186066053	C	A	ENST00000306376	ENSG00000244405	ETV5	TRUE	TRUE
chr3	186066062	G	A	ENST00000306376	ENSG00000244405	ETV5	TRUE	TRUE
chr3	186066065	T	A	ENST00000306376	ENSG00000244405	ETV5	TRUE	TRUE
chr3	186066068	G	A	ENST00000306376	ENSG00000244405	ETV5	TRUE	TRUE
chr3	186066073	C	A	ENST00000306376	ENSG00000244405	ETV5	TRUE	FALSE
chr3	186066073	C	G	ENST00000306376	ENSG00000244405	ETV5	TRUE	FALSE
chr3	186066073	C	T	ENST00000306376	ENSG00000244405	ETV5	TRUE	FALSE
chr3	186066074	T	A	ENST00000306376	ENSG00000244405	ETV5	TRUE	FALSE
chr3	186066074	T	C	ENST00000306376	ENSG00000244405	ETV5	TRUE	FALSE
chr3	186066074	T	G	ENST00000306376	ENSG00000244405	ETV5	TRUE	FALSE
chr3	186079815	A	C	ENST00000306376	ENSG00000244405	ETV5	TRUE	FALSE
chr3	186079815	A	G	ENST00000306376	ENSG00000244405	ETV5	FALSE	FALSE
chr3	186079815	A	T	ENST00000306376	ENSG00000244405	ETV5	TRUE	FALSE
chr3	186079816	C	A	ENST00000306376	ENSG00000244405	ETV5	TRUE	FALSE
chr3	186079816	C	G	ENST00000306376	ENSG00000244405	ETV5	TRUE	FALSE
chr3	186079816	C	T	ENST00000306376	ENSG00000244405	ETV5	TRUE	FALSE
chr3	186079818	T	A	ENST00000306376	ENSG00000244405	ETV5	TRUE	TRUE
chr3	186079821	G	A	ENST00000306376	ENSG00000244405	ETV5	TRUE	TRUE
chr3	186079824	C	A	ENST00000306376	ENSG00000244405	ETV5	TRUE	TRUE
chr3	186079826	G	C	ENST00000306376	ENSG00000244405	ETV5	TRUE	TRUE
chr3	186079826	G	T	ENST00000306376	ENSG00000244405	ETV5	TRUE	TRUE
chr3	186079831	A	C	ENST00000306376	ENSG00000244405	ETV5	TRUE	TRUE
chr3	186079831	A	T	ENST00000306376	ENSG00000244405	ETV5	TRUE	TRUE
chr3	186079836	G	A	ENST00000306376	ENSG00000244405	ETV5	TRUE	TRUE
chr3	186079842	C	A	ENST00000306376	ENSG00000244405	ETV5	TRUE	TRUE
chr3	186079854	T	A	ENST00000306376	ENSG00000244405	ETV5	TRUE	TRUE
chr3	186079863	G	A	ENST00000306376	ENSG00000244405	ETV5	TRUE	TRUE
chr3	186079872	G	A	ENST00000306376	ENSG00000244405	ETV5	TRUE	TRUE
chr3	186079884	G	A	ENST00000306376	ENSG00000244405	ETV5	TRUE	TRUE
chr3	186079902	G	A	ENST00000306376	ENSG00000244405	ETV5
chr3	186079905	G	A	ENST00000306376	ENSG00000244405	ETV5
chr3	186079908	G	A	ENST00000306376	ENSG00000244405	ETV5
chr3	186079914	C	A	ENST00000306376	ENSG00000244405	ETV5
chr3	186079920	C	A	ENST00000306376	ENSG00000244405	ETV5
chr3	186079928	G	T	ENST00000306376	ENSG00000244405	ETV5
chr3	186079959	G	A	ENST00000306376	ENSG00000244405	ETV5
chr3	186079988	G	C	ENST00000306376	ENSG00000244405	ETV5
chr3	186079988	G	T	ENST00000306376	ENSG00000244405	ETV5
chr3	186080007	G	A	ENST00000306376	ENSG00000244405	ETV5	TRUE	TRUE
chr3	186080031	G	A	ENST00000306376	ENSG00000244405	ETV5	TRUE	TRUE
chr3	186080042	G	C	ENST00000306376	ENSG00000244405	ETV5	TRUE	TRUE
chr3	186080042	G	T	ENST00000306376	ENSG00000244405	ETV5	TRUE	TRUE
chr3	186080066	A	C	ENST00000306376	ENSG00000244405	ETV5	TRUE	TRUE
chr3	186080066	A	T	ENST00000306376	ENSG00000244405	ETV5	TRUE	TRUE
chr3	186080073	T	A	ENST00000306376	ENSG00000244405	ETV5	TRUE	TRUE
chr3	186080091	T	A	ENST00000306376	ENSG00000244405	ETV5	TRUE	TRUE
chr3	186080098	A	C	ENST00000306376	ENSG00000244405	ETV5	TRUE	TRUE
chr3	186080098	A	T	ENST00000306376	ENSG00000244405	ETV5	TRUE	TRUE
chr3	186080104	A	T	ENST00000306376	ENSG00000244405	ETV5	TRUE	TRUE
chr3	186080105	C	A	ENST00000306376	ENSG00000244405	ETV5	FALSE	FALSE
chr3	186080105	C	G	ENST00000306376	ENSG00000244405	ETV5	FALSE	FALSE
chr3	186080105	C	T	ENST00000306376	ENSG00000244405	ETV5	FALSE	FALSE
chr3	186080106	T	A	ENST00000306376	ENSG00000244405	ETV5	FALSE	FALSE
chr3	186080106	T	C	ENST00000306376	ENSG00000244405	ETV5	FALSE	FALSE
chr3	186080106	T	G	ENST00000306376	ENSG00000244405	ETV5	FALSE	FALSE
chr3	186081044	A	C	ENST00000306376	ENSG00000244405	ETV5	TRUE	FALSE
chr3	186081044	A	G	ENST00000306376	ENSG00000244405	ETV5	TRUE	FALSE
chr3	186081044	A	T	ENST00000306376	ENSG00000244405	ETV5	TRUE	FALSE
chr3	186081045	C	A	ENST00000306376	ENSG00000244405	ETV5	TRUE	FALSE
chr3	186081045	C	G	ENST00000306376	ENSG00000244405	ETV5	TRUE	FALSE
chr3	186081045	C	T	ENST00000306376	ENSG00000244405	ETV5	TRUE	FALSE
chr3	186081048	A	C	ENST00000306376	ENSG00000244405	ETV5	TRUE	TRUE
chr3	186081048	A	T	ENST00000306376	ENSG00000244405	ETV5	TRUE	TRUE
chr3	186081054	G	C	ENST00000306376	ENSG00000244405	ETV5	TRUE	TRUE
chr3	186081054	G	T	ENST00000306376	ENSG00000244405	ETV5	TRUE	TRUE
chr3	186081060	G	T	ENST00000306376	ENSG00000244405	ETV5	TRUE	TRUE
chr3	186081065	T	A	ENST00000306376	ENSG00000244405	ETV5	TRUE	TRUE
chr3	186081068	C	A	ENST00000306376	ENSG00000244405	ETV5	TRUE	TRUE
chr3	186081071	C	A	ENST00000306376	ENSG00000244405	ETV5	TRUE	TRUE
chr3	186081072	A	C	ENST00000306376	ENSG00000244405	ETV5	TRUE	TRUE
chr3	186081072	A	T	ENST00000306376	ENSG00000244405	ETV5	TRUE	TRUE
chr3	186081092	G	A	ENST00000306376	ENSG00000244405	ETV5	TRUE	TRUE
chr3	186081095	C	A	ENST00000306376	ENSG00000244405	ETV5	TRUE	TRUE
chr3	186081102	A	T	ENST00000306376	ENSG00000244405	ETV5	TRUE	TRUE
chr3	186081109	G	T	ENST00000306376	ENSG00000244405	ETV5	TRUE	TRUE
chr3	186081116	C	A	ENST00000306376	ENSG00000244405	ETV5	TRUE	TRUE
chr3	186081137	C	A	ENST00000306376	ENSG00000244405	ETV5	TRUE	TRUE
chr3	186081143	T	A	ENST00000306376	ENSG00000244405	ETV5	TRUE	TRUE
chr3	186081149	T	A	ENST00000306376	ENSG00000244405	ETV5	TRUE	TRUE
chr3	186081176	C	A	ENST00000306376	ENSG00000244405	ETV5	TRUE	FALSE
chr3	186081176	C	G	ENST00000306376	ENSG00000244405	ETV5	TRUE	FALSE
chr3	186081176	C	T	ENST00000306376	ENSG00000244405	ETV5	TRUE	FALSE
chr3	186081177	T	A	ENST00000306376	ENSG00000244405	ETV5	TRUE	FALSE
chr3	186081177	T	C	ENST00000306376	ENSG00000244405	ETV5	TRUE	FALSE
chr3	186081177	T	G	ENST00000306376	ENSG00000244405	ETV5	TRUE	FALSE
chr3	186105303	A	C	ENST00000306376	ENSG00000244405	ETV5	TRUE	FALSE
chr3	186105303	A	G	ENST00000306376	ENSG00000244405	ETV5	TRUE	FALSE
chr3	186105303	A	T	ENST00000306376	ENSG00000244405	ETV5	TRUE	FALSE
chr3	186105304	C	A	ENST00000306376	ENSG00000244405	ETV5	TRUE	FALSE
chr3	186105304	C	G	ENST00000306376	ENSG00000244405	ETV5	TRUE	FALSE
chr3	186105304	C	T	ENST00000306376	ENSG00000244405	ETV5	TRUE	FALSE
chr3	186105317	G	A	ENST00000306376	ENSG00000244405	ETV5	TRUE	TRUE
chr3	186105335	G	A	ENST00000306376	ENSG00000244405	ETV5	TRUE	TRUE
chr3	186105338	C	A	ENST00000306376	ENSG00000244405	ETV5	TRUE	TRUE
chr3	186105353	G	A	ENST00000306376	ENSG00000244405	ETV5	TRUE	TRUE
chr3	186105356	C	A	ENST00000306376	ENSG00000244405	ETV5	TRUE	FALSE
chr3	186105356	C	G	ENST00000306376	ENSG00000244405	ETV5	TRUE	FALSE
chr3	186105356	C	T	ENST00000306376	ENSG00000244405	ETV5	TRUE	FALSE
chr3	186105357	T	A	ENST00000306376	ENSG00000244405	ETV5	TRUE	FALSE
chr3	186105357	T	C	ENST00000306376	ENSG00000244405	ETV5	TRUE	FALSE
chr3	186105357	T	G	ENST00000306376	ENSG00000244405	ETV5	TRUE	FALSE
chr3	186105447	G	A	ENST00000306376	ENSG00000244405	ETV5	FALSE	FALSE
chr3	186105447	G	C	ENST00000306376	ENSG00000244405	ETV5	TRUE	FALSE
chr3	186105447	G	T	ENST00000306376	ENSG00000244405	ETV5	TRUE	FALSE
chr3	186105448	C	A	ENST00000306376	ENSG00000244405	ETV5	TRUE	FALSE
chr3	186105448	C	G	ENST00000306376	ENSG00000244405	ETV5	TRUE	FALSE
chr3	186105448	C	T	ENST00000306376	ENSG00000244405	ETV5	TRUE	FALSE
chr3	186105452	C	A	ENST00000306376	ENSG00000244405	ETV5	TRUE	TRUE
chr3	186105457	A	C	ENST00000306376	ENSG00000244405	ETV5	TRUE	TRUE
chr3	186105457	A	T	ENST00000306376	ENSG00000244405	ETV5	TRUE	TRUE
chr3	186105459	C	T	ENST00000306376	ENSG00000244405	ETV5	TRUE	TRUE
chr3	186105460	C	T	ENST00000306376	ENSG00000244405	ETV5	TRUE	TRUE
chr3	186105467	C	A	ENST00000306376	ENSG00000244405	ETV5	TRUE	TRUE
chr3	186105470	G	A	ENST00000306376	ENSG00000244405	ETV5	TRUE	TRUE
chr3	186105476	G	A	ENST00000306376	ENSG00000244405	ETV5	TRUE	TRUE
chr3	186105488	G	A	ENST00000306376	ENSG00000244405	ETV5	TRUE	TRUE
chr3	186105497	C	A	ENST00000306376	ENSG00000244405	ETV5	TRUE	FALSE
chr3	186105497	C	G	ENST00000306376	ENSG00000244405	ETV5	TRUE	FALSE
chr3	186105497	C	T	ENST00000306376	ENSG00000244405	ETV5	TRUE	FALSE
chr3	186105498	T	A	ENST00000306376	ENSG00000244405	ETV5	TRUE	FALSE
chr3	186105498	T	C	ENST00000306376	ENSG00000244405	ETV5	TRUE	FALSE
chr3	186105498	T	G	ENST00000306376	ENSG00000244405	ETV5	TRUE	FALSE
chr3	186105623	A	C	ENST00000306376	ENSG00000244405	ETV5	TRUE	FALSE
chr3	186105623	A	G	ENST00000306376	ENSG00000244405	ETV5	TRUE	FALSE
chr3	186105623	A	T	ENST00000306376	ENSG00000244405	ETV5	TRUE	FALSE
chr3	186105624	C	A	ENST00000306376	ENSG00000244405	ETV5	TRUE	FALSE
chr3	186105624	C	G	ENST00000306376	ENSG00000244405	ETV5	TRUE	FALSE
chr3	186105624	C	T	ENST00000306376	ENSG00000244405	ETV5	TRUE	FALSE
chr3	186105625	C	A	ENST00000306376	ENSG00000244405	ETV5	TRUE	TRUE
chr3	186105628	C	A	ENST00000306376	ENSG00000244405	ETV5	TRUE	TRUE
chr3	186105654	A	T	ENST00000306376	ENSG00000244405	ETV5	TRUE	TRUE
chr3	186105661	T	A	ENST00000306376	ENSG00000244405	ETV5	TRUE	TRUE
chr3	186105667	T	A	ENST00000306376	ENSG00000244405	ETV5	TRUE	TRUE
chr3	186105670	T	A	ENST00000306376	ENSG00000244405	ETV5	TRUE	TRUE
chr3	186105691	T	A	ENST00000306376	ENSG00000244405	ETV5	TRUE	FALSE
chr3	186105692	G	T	ENST00000306376	ENSG00000244405	ETV5	TRUE	FALSE
chr3	186105697	C	A	ENST00000306376	ENSG00000244405	ETV5	TRUE	FALSE
chr3	186105700	C	A	ENST00000306376	ENSG00000244405	ETV5	TRUE	FALSE
chr3	186105706	G	A	ENST00000306376	ENSG00000244405	ETV5	FALSE	FALSE
chr3	186105712	T	A	ENST00000306376	ENSG00000244405	ETV5	FALSE	FALSE
chr3	186105713	C	A	ENST00000306376	ENSG00000244405	ETV5	TRUE	FALSE
chr3	186105713	C	G	ENST00000306376	ENSG00000244405	ETV5	TRUE	FALSE
chr3	186105713	C	T	ENST00000306376	ENSG00000244405	ETV5	TRUE	FALSE
chr3	186105714	T	A	ENST00000306376	ENSG00000244405	ETV5	TRUE	FALSE
chr3	186105714	T	C	ENST00000306376	ENSG00000244405	ETV5	TRUE	FALSE
chr3	186105714	T	G	ENST00000306376	ENSG00000244405	ETV5	TRUE	FALSE
chr3	186105822	A	C	ENST00000306376	ENSG00000244405	ETV5	TRUE	FALSE
chr3	186105822	A	G	ENST00000306376	ENSG00000244405	ETV5	TRUE	FALSE
chr3	186105822	A	T	ENST00000306376	ENSG00000244405	ETV5	TRUE	FALSE
chr3	186105823	C	A	ENST00000306376	ENSG00000244405	ETV5	TRUE	FALSE
chr3	186105823	C	G	ENST00000306376	ENSG00000244405	ETV5	TRUE	FALSE
chr3	186105823	C	T	ENST00000306376	ENSG00000244405	ETV5	TRUE	FALSE
chr3	186105847	G	A	ENST00000306376	ENSG00000244405	ETV5	FALSE	FALSE
chr3	186105850	G	A	ENST00000306376	ENSG00000244405	ETV5	FALSE	FALSE
chr3	186105854	A	C	ENST00000306376	ENSG00000244405	ETV5	FALSE	FALSE
chr3	186105854	A	T	ENST00000306376	ENSG00000244405	ETV5	FALSE	FALSE
chr3	186105943	C	A	ENST00000306376	ENSG00000244405	ETV5	FALSE	FALSE
chr3	186105943	C	G	ENST00000306376	ENSG00000244405	ETV5	FALSE	FALSE
chr3	186105943	C	T	ENST00000306376	ENSG00000244405	ETV5	FALSE	FALSE
chr3	186105944	T	A	ENST00000306376	ENSG00000244405	ETV5	FALSE	FALSE
chr3	186105944	T	C	ENST00000306376	ENSG00000244405	ETV5	FALSE	FALSE
chr3	186105944	T	G	ENST00000306376	ENSG00000244405	ETV5	FALSE	FALSE
chr3	186108938	A	C	ENST00000306376	ENSG00000244405	ETV5	TRUE	FALSE
chr3	186108938	A	G	ENST00000306376	ENSG00000244405	ETV5	TRUE	FALSE
chr3	186108938	A	T	ENST00000306376	ENSG00000244405	ETV5	TRUE	FALSE
chr3	186108939	C	A	ENST00000306376	ENSG00000244405	ETV5	TRUE	FALSE
chr3	186108939	C	G	ENST00000306376	ENSG00000244405	ETV5	TRUE	FALSE
chr3	186108939	C	T	ENST00000306376	ENSG00000244405	ETV5	TRUE	FALSE
chr3	186150098	T	A	ENST00000265022	ENSG00000058866	DGKG	FALSE	FALSE
chr3	186150100	G	C	ENST00000265022	ENSG00000058866	DGKG	FALSE	FALSE
chr3	186150100	G	T	ENST00000265022	ENSG00000058866	DGKG	FALSE	FALSE
chr3	186150110	T	A	ENST00000265022	ENSG00000058866	DGKG	FALSE	FALSE
chr3	186150116	T	A	ENST00000265022	ENSG00000058866	DGKG
chr3	186150118	A	T	ENST00000265022	ENSG00000058866	DGKG	FALSE	FALSE
chr3	186150121	G	T	ENST00000265022	ENSG00000058866	DGKG	FALSE	FALSE
chr3	186150137	T	A	ENST00000265022	ENSG00000058866	DGKG	FALSE	FALSE
chr3	186150140	G	A	ENST00000265022	ENSG00000058866	DGKG	FALSE	FALSE
chr3	186150167	G	A	ENST00000265022	ENSG00000058866	DGKG	FALSE	FALSE
chr3	186150173	T	A	ENST00000265022	ENSG00000058866	DGKG	FALSE	FALSE
chr3	186150185	T	A	ENST00000265022	ENSG00000058866	DGKG	FALSE	FALSE
chr3	186150189	C	A	ENST00000265022	ENSG00000058866	DGKG	TRUE	FALSE
chr3	186150189	C	G	ENST00000265022	ENSG00000058866	DGKG	TRUE	FALSE
chr3	186150189	C	T	ENST00000265022	ENSG00000058866	DGKG	TRUE	FALSE
chr3	186150190	T	A	ENST00000265022	ENSG00000058866	DGKG	TRUE	FALSE
chr3	186150190	T	C	ENST00000265022	ENSG00000058866	DGKG	TRUE	FALSE
chr3	186150190	T	G	ENST00000265022	ENSG00000058866	DGKG	TRUE	FALSE
chr3	186161601	A	C	ENST00000265022	ENSG00000058866	DGKG	TRUE	FALSE
chr3	186161601	A	G	ENST00000265022	ENSG00000058866	DGKG	TRUE	FALSE
chr3	186161601	A	T	ENST00000265022	ENSG00000058866	DGKG	TRUE	FALSE
chr3	186161602	C	A	ENST00000265022	ENSG00000058866	DGKG	TRUE	FALSE
chr3	186161602	C	G	ENST00000265022	ENSG00000058866	DGKG	TRUE	FALSE
chr3	186161602	C	T	ENST00000265022	ENSG00000058866	DGKG	TRUE	FALSE
chr3	186161606	G	T	ENST00000265022	ENSG00000058866	DGKG	FALSE	FALSE
chr3	186161609	A	T	ENST00000265022	ENSG00000058866	DGKG	FALSE	FALSE
chr3	186161617	G	A	ENST00000265022	ENSG00000058866	DGKG	FALSE	FALSE
chr3	186161621	C	T	ENST00000265022	ENSG00000058866	DGKG	FALSE	FALSE
chr3	186161622	C	T	ENST00000265022	ENSG00000058866	DGKG	FALSE	FALSE
chr3	186161629	C	A	ENST00000265022	ENSG00000058866	DGKG	FALSE	FALSE
chr3	186161632	C	A	ENST00000265022	ENSG00000058866	DGKG	FALSE	FALSE
chr3	186161641	G	A	ENST00000265022	ENSG00000058866	DGKG	FALSE	FALSE
chr3	186161656	T	A	ENST00000265022	ENSG00000058866	DGKG	TRUE	TRUE
chr3	186161664	C	A	ENST00000265022	ENSG00000058866	DGKG	TRUE	FALSE
chr3	186161664	C	G	ENST00000265022	ENSG00000058866	DGKG	TRUE	FALSE
chr3	186161664	C	T	ENST00000265022	ENSG00000058866	DGKG	TRUE	FALSE
chr3	186161665	T	A	ENST00000265022	ENSG00000058866	DGKG	TRUE	FALSE
chr3	186161665	T	C	ENST00000265022	ENSG00000058866	DGKG	TRUE	FALSE
chr3	186161665	T	G	ENST00000265022	ENSG00000058866	DGKG	TRUE	FALSE
chr3	186164896	A	C	ENST00000265022	ENSG00000058866	DGKG	TRUE	FALSE
chr3	186164896	A	G	ENST00000265022	ENSG00000058866	DGKG	TRUE	FALSE
chr3	186164896	A	T	ENST00000265022	ENSG00000058866	DGKG	TRUE	FALSE
chr3	186164897	C	A	ENST00000265022	ENSG00000058866	DGKG	TRUE	FALSE
chr3	186164897	C	G	ENST00000265022	ENSG00000058866	DGKG	TRUE	FALSE
chr3	186164897	C	T	ENST00000265022	ENSG00000058866	DGKG	TRUE	FALSE
chr3	186164915	G	T	ENST00000265022	ENSG00000058866	DGKG
chr3	186164920	G	A	ENST00000265022	ENSG00000058866	DGKG
chr3	186164944	T	A	ENST00000265022	ENSG00000058866	DGKG
chr3	186164954	G	C	ENST00000265022	ENSG00000058866	DGKG
chr3	186164954	G	T	ENST00000265022	ENSG00000058866	DGKG
chr3	186164962	G	A	ENST00000265022	ENSG00000058866	DGKG
chr3	186164971	C	A	ENST00000265022	ENSG00000058866	DGKG
chr3	186164980	C	A	ENST00000265022	ENSG00000058866	DGKG
chr3	186164983	C	A	ENST00000265022	ENSG00000058866	DGKG
chr3	186164998	C	A	ENST00000265022	ENSG00000058866	DGKG
chr3	186165007	G	A	ENST00000265022	ENSG00000058866	DGKG	TRUE	TRUE
chr3	186165019	C	A	ENST00000265022	ENSG00000058866	DGKG	TRUE	FALSE
chr3	186165019	C	G	ENST00000265022	ENSG00000058866	DGKG	TRUE	FALSE
chr3	186165019	C	T	ENST00000265022	ENSG00000058866	DGKG	TRUE	FALSE
chr3	186165020	T	A	ENST00000265022	ENSG00000058866	DGKG	TRUE	FALSE
chr3	186165020	T	C	ENST00000265022	ENSG00000058866	DGKG	TRUE	FALSE
chr3	186165020	T	G	ENST00000265022	ENSG00000058866	DGKG	TRUE	FALSE
chr3	186188200	A	C	ENST00000265022	ENSG00000058866	DGKG	TRUE	FALSE
chr3	186188200	A	G	ENST00000265022	ENSG00000058866	DGKG	FALSE	FALSE
chr3	186188200	A	T	ENST00000265022	ENSG00000058866	DGKG	TRUE	FALSE
chr3	186188201	C	A	ENST00000265022	ENSG00000058866	DGKG	TRUE	FALSE
chr3	186188201	C	G	ENST00000265022	ENSG00000058866	DGKG	TRUE	FALSE
chr3	186188201	C	T	ENST00000265022	ENSG00000058866	DGKG	TRUE	FALSE
chr3	186188205	G	A	ENST00000265022	ENSG00000058866	DGKG	TRUE	TRUE
chr3	186188209	G	T	ENST00000265022	ENSG00000058866	DGKG	TRUE	TRUE
chr3	186188217	T	A	ENST00000265022	ENSG00000058866	DGKG	TRUE	TRUE
chr3	186188223	C	A	ENST00000265022	ENSG00000058866	DGKG	TRUE	TRUE
chr3	186188226	T	A	ENST00000265022	ENSG00000058866	DGKG	TRUE	TRUE
chr3	186188244	T	A	ENST00000265022	ENSG00000058866	DGKG	TRUE	TRUE
chr3	186188253	C	A	ENST00000265022	ENSG00000058866	DGKG	TRUE	TRUE
chr3	186188274	T	A	ENST00000265022	ENSG00000058866	DGKG	TRUE	TRUE
chr3	186188277	T	A	ENST00000265022	ENSG00000058866	DGKG	TRUE	TRUE
chr3	186188283	C	A	ENST00000265022	ENSG00000058866	DGKG	TRUE	TRUE
chr3	186188286	C	A	ENST00000265022	ENSG00000058866	DGKG	TRUE	TRUE
chr3	186188287	C	T	ENST00000265022	ENSG00000058866	DGKG	TRUE	TRUE
chr3	186188288	C	T	ENST00000265022	ENSG00000058866	DGKG	TRUE	TRUE
chr3	186188304	C	A	ENST00000265022	ENSG00000058866	DGKG	TRUE	TRUE
chr3	186188305	G	C	ENST00000265022	ENSG00000058866	DGKG	TRUE	TRUE
chr3	186188305	G	T	ENST00000265022	ENSG00000058866	DGKG	TRUE	TRUE
chr3	186188340	C	A	ENST00000265022	ENSG00000058866	DGKG	TRUE	TRUE
chr3	186188377	A	T	ENST00000265022	ENSG00000058866	DGKG	TRUE	TRUE
chr3	186188380	C	A	ENST00000265022	ENSG00000058866	DGKG	TRUE	FALSE
chr3	186188380	C	G	ENST00000265022	ENSG00000058866	DGKG	TRUE	FALSE
chr3	186188380	C	T	ENST00000265022	ENSG00000058866	DGKG	TRUE	FALSE
chr3	186188381	T	A	ENST00000265022	ENSG00000058866	DGKG	TRUE	FALSE
chr3	186188381	T	C	ENST00000265022	ENSG00000058866	DGKG	TRUE	FALSE
chr3	186188381	T	G	ENST00000265022	ENSG00000058866	DGKG	TRUE	FALSE
chr3	186211793	A	C	ENST00000265022	ENSG00000058866	DGKG	TRUE	FALSE
chr3	186211793	A	G	ENST00000265022	ENSG00000058866	DGKG	FALSE	FALSE
chr3	186211793	A	T	ENST00000265022	ENSG00000058866	DGKG	TRUE	FALSE
chr3	186211794	C	A	ENST00000265022	ENSG00000058866	DGKG	TRUE	FALSE
chr3	186211794	C	G	ENST00000265022	ENSG00000058866	DGKG	TRUE	FALSE
chr3	186211794	C	T	ENST00000265022	ENSG00000058866	DGKG	TRUE	FALSE
chr3	186211797	C	A	ENST00000265022	ENSG00000058866	DGKG	TRUE	TRUE
chr3	186211799	A	T	ENST00000265022	ENSG00000058866	DGKG	TRUE	TRUE
chr3	186211803	C	A	ENST00000265022	ENSG00000058866	DGKG	TRUE	TRUE
chr3	186211821	T	A	ENST00000265022	ENSG00000058866	DGKG	TRUE	TRUE
chr3	186211824	T	A	ENST00000265022	ENSG00000058866	DGKG	TRUE	TRUE
chr3	186211825	G	T	ENST00000265022	ENSG00000058866	DGKG	TRUE	TRUE
chr3	186211845	C	A	ENST00000265022	ENSG00000058866	DGKG	TRUE	TRUE
chr3	186211847	G	T	ENST00000265022	ENSG00000058866	DGKG	TRUE	TRUE
chr3	186211860	C	A	ENST00000265022	ENSG00000058866	DGKG	TRUE	TRUE
chr3	186211864	G	C	ENST00000265022	ENSG00000058866	DGKG	TRUE	TRUE
chr3	186211864	G	T	ENST00000265022	ENSG00000058866	DGKG	TRUE	TRUE
chr3	186211867	C	T	ENST00000265022	ENSG00000058866	DGKG	TRUE	TRUE
chr3	186211868	C	T	ENST00000265022	ENSG00000058866	DGKG	TRUE	TRUE
chr3	186211875	T	A	ENST00000265022	ENSG00000058866	DGKG	TRUE	TRUE
chr3	186211881	T	A	ENST00000265022	ENSG00000058866	DGKG	TRUE	TRUE
chr3	186211886	C	A	ENST00000265022	ENSG00000058866	DGKG	TRUE	FALSE
chr3	186211886	C	G	ENST00000265022	ENSG00000058866	DGKG	TRUE	FALSE
chr3	186211886	C	T	ENST00000265022	ENSG00000058866	DGKG	TRUE	FALSE
chr3	186211887	T	A	ENST00000265022	ENSG00000058866	DGKG	TRUE	FALSE
chr3	186211887	T	C	ENST00000265022	ENSG00000058866	DGKG	TRUE	FALSE
chr3	186211887	T	G	ENST00000265022	ENSG00000058866	DGKG	TRUE	FALSE
chr3	186242502	A	C	ENST00000265022	ENSG00000058866	DGKG	TRUE	FALSE
chr3	186242502	A	G	ENST00000265022	ENSG00000058866	DGKG	TRUE	FALSE
chr3	186242502	A	T	ENST00000265022	ENSG00000058866	DGKG	TRUE	FALSE
chr3	186242503	C	A	ENST00000265022	ENSG00000058866	DGKG	TRUE	FALSE
chr3	186242503	C	G	ENST00000265022	ENSG00000058866	DGKG	TRUE	FALSE
chr3	186242503	C	T	ENST00000265022	ENSG00000058866	DGKG	TRUE	FALSE
chr3	186242517	T	A	ENST00000265022	ENSG00000058866	DGKG	TRUE	TRUE
chr3	186242520	C	A	ENST00000265022	ENSG00000058866	DGKG	TRUE	TRUE
chr3	186242529	T	A	ENST00000265022	ENSG00000058866	DGKG	TRUE	TRUE
chr3	186242532	C	A	ENST00000265022	ENSG00000058866	DGKG	TRUE	TRUE
chr3	186242535	T	A	ENST00000265022	ENSG00000058866	DGKG	TRUE	TRUE
chr3	186242550	T	A	ENST00000265022	ENSG00000058866	DGKG	TRUE	TRUE
chr3	186242569	C	A	ENST00000265022	ENSG00000058866	DGKG	TRUE	FALSE
chr3	186242569	C	G	ENST00000265022	ENSG00000058866	DGKG	TRUE	FALSE
chr3	186242569	C	T	ENST00000265022	ENSG00000058866	DGKG	TRUE	FALSE
chr3	186242570	T	A	ENST00000265022	ENSG00000058866	DGKG	TRUE	FALSE
chr3	186242570	T	C	ENST00000265022	ENSG00000058866	DGKG	TRUE	FALSE
chr3	186242570	T	G	ENST00000265022	ENSG00000058866	DGKG	TRUE	FALSE
chr3	186251757	A	C	ENST00000265022	ENSG00000058866	DGKG	TRUE	FALSE
chr3	186251757	A	G	ENST00000265022	ENSG00000058866	DGKG	TRUE	FALSE
chr3	186251757	A	T	ENST00000265022	ENSG00000058866	DGKG	TRUE	FALSE
chr3	186251758	C	A	ENST00000265022	ENSG00000058866	DGKG	TRUE	FALSE
chr3	186251758	C	G	ENST00000265022	ENSG00000058866	DGKG	TRUE	FALSE
chr3	186251758	C	T	ENST00000265022	ENSG00000058866	DGKG	TRUE	FALSE
chr3	186251774	A	C	ENST00000265022	ENSG00000058866	DGKG	TRUE	TRUE
chr3	186251774	A	T	ENST00000265022	ENSG00000058866	DGKG	TRUE	TRUE
chr3	186251792	G	C	ENST00000265022	ENSG00000058866	DGKG	TRUE	TRUE
chr3	186251792	G	T	ENST00000265022	ENSG00000058866	DGKG	TRUE	TRUE
chr3	186251803	G	A	ENST00000265022	ENSG00000058866	DGKG	TRUE	TRUE
chr3	186251815	C	A	ENST00000265022	ENSG00000058866	DGKG	TRUE	TRUE
chr3	186251821	C	A	ENST00000265022	ENSG00000058866	DGKG	TRUE	TRUE
chr3	186251824	C	A	ENST00000265022	ENSG00000058866	DGKG	TRUE	TRUE
chr3	186251827	T	A	ENST00000265022	ENSG00000058866	DGKG	TRUE	TRUE
chr3	186251839	C	A	ENST00000265022	ENSG00000058866	DGKG	TRUE	TRUE
chr3	186251846	C	T	ENST00000265022	ENSG00000058866	DGKG	TRUE	TRUE
chr3	186251847	C	T	ENST00000265022	ENSG00000058866	DGKG	TRUE	TRUE
chr3	186251865	A	T	ENST00000265022	ENSG00000058866	DGKG	TRUE	TRUE
chr3	186251875	G	A	ENST00000265022	ENSG00000058866	DGKG	TRUE	TRUE
chr3	186251878	C	A	ENST00000265022	ENSG00000058866	DGKG	TRUE	TRUE
chr3	186251887	T	A	ENST00000265022	ENSG00000058866	DGKG	TRUE	TRUE
chr3	186251896	T	A	ENST00000265022	ENSG00000058866	DGKG	TRUE	TRUE
chr3	186251901	A	T	ENST00000265022	ENSG00000058866	DGKG	TRUE	TRUE
chr3	186251914	C	A	ENST00000265022	ENSG00000058866	DGKG	TRUE	TRUE
chr3	186251915	A	C	ENST00000265022	ENSG00000058866	DGKG	TRUE	TRUE
chr3	186251915	A	T	ENST00000265022	ENSG00000058866	DGKG	TRUE	TRUE
chr3	186251920	C	A	ENST00000265022	ENSG00000058866	DGKG	TRUE	FALSE
chr3	186251920	C	G	ENST00000265022	ENSG00000058866	DGKG	TRUE	FALSE
chr3	186251920	C	T	ENST00000265022	ENSG00000058866	DGKG	TRUE	FALSE
chr3	186251921	T	A	ENST00000265022	ENSG00000058866	DGKG	TRUE	FALSE
chr3	186251921	T	C	ENST00000265022	ENSG00000058866	DGKG	TRUE	FALSE
chr3	186251921	T	G	ENST00000265022	ENSG00000058866	DGKG	TRUE	FALSE
chr3	186253091	A	C	ENST00000265022	ENSG00000058866	DGKG	TRUE	FALSE
chr3	186253091	A	G	ENST00000265022	ENSG00000058866	DGKG	TRUE	FALSE
chr3	186253091	A	T	ENST00000265022	ENSG00000058866	DGKG	TRUE	FALSE
chr3	186253092	C	A	ENST00000265022	ENSG00000058866	DGKG	TRUE	FALSE
chr3	186253092	C	G	ENST00000265022	ENSG00000058866	DGKG	TRUE	FALSE
chr3	186253092	C	T	ENST00000265022	ENSG00000058866	DGKG	TRUE	FALSE
chr3	186253096	C	A	ENST00000265022	ENSG00000058866	DGKG	TRUE	TRUE
chr3	186253099	C	A	ENST00000265022	ENSG00000058866	DGKG	TRUE	TRUE
chr3	186253100	C	T	ENST00000265022	ENSG00000058866	DGKG	TRUE	TRUE
chr3	186253101	C	T	ENST00000265022	ENSG00000058866	DGKG	TRUE	TRUE
chr3	186253109	A	T	ENST00000265022	ENSG00000058866	DGKG	TRUE	TRUE
chr3	186253129	C	A	ENST00000265022	ENSG00000058866	DGKG	TRUE	TRUE
chr3	186253135	C	A	ENST00000265022	ENSG00000058866	DGKG	TRUE	TRUE
chr3	186253165	T	A	ENST00000265022	ENSG00000058866	DGKG	TRUE	TRUE
chr3	186253180	T	A	ENST00000265022	ENSG00000058866	DGKG	TRUE	TRUE
chr3	186253183	C	A	ENST00000265022	ENSG00000058866	DGKG	TRUE	FALSE
chr3	186253183	C	G	ENST00000265022	ENSG00000058866	DGKG	TRUE	FALSE
chr3	186253183	C	T	ENST00000265022	ENSG00000058866	DGKG	TRUE	FALSE
chr3	186253184	T	A	ENST00000265022	ENSG00000058866	DGKG	TRUE	FALSE
chr3	186253184	T	C	ENST00000265022	ENSG00000058866	DGKG	TRUE	FALSE
chr3	186253184	T	G	ENST00000265022	ENSG00000058866	DGKG	TRUE	FALSE
chr3	186257852	A	C	ENST00000265022	ENSG00000058866	DGKG	TRUE	FALSE
chr3	186257852	A	G	ENST00000265022	ENSG00000058866	DGKG	TRUE	FALSE
chr3	186257852	A	T	ENST00000265022	ENSG00000058866	DGKG	TRUE	FALSE
chr3	186257853	C	A	ENST00000265022	ENSG00000058866	DGKG	TRUE	FALSE
chr3	186257853	C	G	ENST00000265022	ENSG00000058866	DGKG	TRUE	FALSE
chr3	186257853	C	T	ENST00000265022	ENSG00000058866	DGKG	TRUE	FALSE
chr3	186257858	G	T	ENST00000265022	ENSG00000058866	DGKG	TRUE	TRUE
chr3	186257865	A	T	ENST00000265022	ENSG00000058866	DGKG	TRUE	TRUE
chr3	186257870	C	T	ENST00000265022	ENSG00000058866	DGKG	TRUE	TRUE
chr3	186257871	C	T	ENST00000265022	ENSG00000058866	DGKG	TRUE	TRUE
chr3	186257890	C	A	ENST00000265022	ENSG00000058866	DGKG	TRUE	TRUE
chr3	186257894	A	T	ENST00000265022	ENSG00000058866	DGKG	TRUE	TRUE
chr3	186257901	A	T	ENST00000265022	ENSG00000058866	DGKG	TRUE	TRUE
chr3	186257937	A	T	ENST00000265022	ENSG00000058866	DGKG	TRUE	TRUE
chr3	186257940	C	A	ENST00000265022	ENSG00000058866	DGKG	TRUE	FALSE
chr3	186257940	C	G	ENST00000265022	ENSG00000058866	DGKG	TRUE	FALSE
chr3	186257940	C	T	ENST00000265022	ENSG00000058866	DGKG	TRUE	FALSE
chr3	186257941	T	A	ENST00000265022	ENSG00000058866	DGKG	TRUE	FALSE
chr3	186257941	T	C	ENST00000265022	ENSG00000058866	DGKG	TRUE	FALSE
chr3	186257941	T	G	ENST00000265022	ENSG00000058866	DGKG	TRUE	FALSE
chr3	186260437	A	C	ENST00000265022	ENSG00000058866	DGKG	TRUE	FALSE
chr3	186260437	A	G	ENST00000265022	ENSG00000058866	DGKG	TRUE	FALSE
chr3	186260437	A	T	ENST00000265022	ENSG00000058866	DGKG	TRUE	FALSE
chr3	186260438	C	A	ENST00000265022	ENSG00000058866	DGKG	TRUE	FALSE
chr3	186260438	C	G	ENST00000265022	ENSG00000058866	DGKG	TRUE	FALSE
chr3	186260438	C	T	ENST00000265022	ENSG00000058866	DGKG	TRUE	FALSE
chr3	186260476	G	A	ENST00000265022	ENSG00000058866	DGKG	TRUE	TRUE
chr3	186260479	T	A	ENST00000265022	ENSG00000058866	DGKG	TRUE	TRUE
chr3	186260492	A	C	ENST00000265022	ENSG00000058866	DGKG	TRUE	TRUE
chr3	186260492	A	T	ENST00000265022	ENSG00000058866	DGKG	TRUE	TRUE
chr3	186260503	T	A	ENST00000265022	ENSG00000058866	DGKG	TRUE	TRUE
chr3	186260514	C	A	ENST00000265022	ENSG00000058866	DGKG	TRUE	FALSE
chr3	186260514	C	G	ENST00000265022	ENSG00000058866	DGKG	TRUE	FALSE
chr3	186260514	C	T	ENST00000265022	ENSG00000058866	DGKG	TRUE	FALSE
chr3	186260515	T	A	ENST00000265022	ENSG00000058866	DGKG	TRUE	FALSE
chr3	186260515	T	C	ENST00000265022	ENSG00000058866	DGKG	TRUE	FALSE
chr3	186260515	T	G	ENST00000265022	ENSG00000058866	DGKG	TRUE	FALSE
chr3	186261697	A	C	ENST00000265022	ENSG00000058866	DGKG	FALSE	FALSE
chr3	186261697	A	G	ENST00000265022	ENSG00000058866	DGKG	FALSE	FALSE
chr3	186261697	A	T	ENST00000265022	ENSG00000058866	DGKG	FALSE	FALSE
chr3	186261698	C	A	ENST00000265022	ENSG00000058866	DGKG	FALSE	FALSE
chr3	186261698	C	G	ENST00000265022	ENSG00000058866	DGKG	FALSE	FALSE
chr3	186261698	C	T	ENST00000265022	ENSG00000058866	DGKG	FALSE	FALSE
chr3	186261700	T	A	ENST00000265022	ENSG00000058866	DGKG
chr3	186261703	C	A	ENST00000265022	ENSG00000058866	DGKG
chr3	186261706	C	A	ENST00000265022	ENSG00000058866	DGKG
chr3	186261709	G	A	ENST00000265022	ENSG00000058866	DGKG
chr3	186261712	T	A	ENST00000265022	ENSG00000058866	DGKG
chr3	186261718	C	A	ENST00000265022	ENSG00000058866	DGKG
chr3	186261724	T	A	ENST00000265022	ENSG00000058866	DGKG
chr3	186261735	A	T	ENST00000265022	ENSG00000058866	DGKG
chr3	186261775	T	A	ENST00000265022	ENSG00000058866	DGKG
chr3	186261776	A	C	ENST00000265022	ENSG00000058866	DGKG
chr3	186261776	A	T	ENST00000265022	ENSG00000058866	DGKG
chr3	186261779	C	A	ENST00000265022	ENSG00000058866	DGKG	FALSE	FALSE
chr3	186261779	C	G	ENST00000265022	ENSG00000058866	DGKG	FALSE	FALSE
chr3	186261779	C	T	ENST00000265022	ENSG00000058866	DGKG	FALSE	FALSE
chr3	186261780	T	A	ENST00000265022	ENSG00000058866	DGKG	FALSE	FALSE
chr3	186261780	T	C	ENST00000265022	ENSG00000058866	DGKG	TRUE	FALSE
chr3	186261780	T	G	ENST00000265022	ENSG00000058866	DGKG	FALSE	FALSE
chr3	186265245	A	C	ENST00000265022	ENSG00000058866	DGKG	TRUE	FALSE
chr3	186265245	A	G	ENST00000265022	ENSG00000058866	DGKG	TRUE	FALSE
chr3	186265245	A	T	ENST00000265022	ENSG00000058866	DGKG	TRUE	FALSE
chr3	186265246	C	A	ENST00000265022	ENSG00000058866	DGKG	TRUE	FALSE
chr3	186265246	C	G	ENST00000265022	ENSG00000058866	DGKG	TRUE	FALSE
chr3	186265246	C	T	ENST00000265022	ENSG00000058866	DGKG	TRUE	FALSE
chr3	186265249	G	A	ENST00000265022	ENSG00000058866	DGKG	TRUE	TRUE
chr3	186265261	C	A	ENST00000265022	ENSG00000058866	DGKG	TRUE	TRUE
chr3	186265267	T	A	ENST00000265022	ENSG00000058866	DGKG	TRUE	TRUE
chr3	186265277	G	T	ENST00000265022	ENSG00000058866	DGKG	TRUE	TRUE
chr3	186265291	T	A	ENST00000265022	ENSG00000058866	DGKG	TRUE	TRUE
chr3	186265294	C	A	ENST00000265022	ENSG00000058866	DGKG	TRUE	TRUE
chr3	186265307	C	A	ENST00000265022	ENSG00000058866	DGKG	TRUE	FALSE
chr3	186265307	C	G	ENST00000265022	ENSG00000058866	DGKG	TRUE	FALSE
chr3	186265307	C	T	ENST00000265022	ENSG00000058866	DGKG	TRUE	FALSE
chr3	186265308	T	A	ENST00000265022	ENSG00000058866	DGKG	TRUE	FALSE
chr3	186265308	T	C	ENST00000265022	ENSG00000058866	DGKG	TRUE	FALSE
chr3	186265308	T	G	ENST00000265022	ENSG00000058866	DGKG	TRUE	FALSE
chr3	186267683	A	C	ENST00000265022	ENSG00000058866	DGKG	TRUE	FALSE
chr3	186267683	A	G	ENST00000265022	ENSG00000058866	DGKG	FALSE	FALSE
chr3	186267683	A	T	ENST00000265022	ENSG00000058866	DGKG	TRUE	FALSE
chr3	186267684	C	A	ENST00000265022	ENSG00000058866	DGKG	TRUE	FALSE
chr3	186267684	C	G	ENST00000265022	ENSG00000058866	DGKG	TRUE	FALSE
chr3	186267684	C	T	ENST00000265022	ENSG00000058866	DGKG	TRUE	FALSE
chr3	186267697	G	T	ENST00000265022	ENSG00000058866	DGKG	TRUE	TRUE
chr3	186267716	A	C	ENST00000265022	ENSG00000058866	DGKG	TRUE	TRUE
chr3	186267716	A	T	ENST00000265022	ENSG00000058866	DGKG	TRUE	TRUE
chr3	186267729	T	A	ENST00000265022	ENSG00000058866	DGKG	TRUE	TRUE
chr3	186267735	C	A	ENST00000265022	ENSG00000058866	DGKG	TRUE	TRUE
chr3	186267745	A	T	ENST00000265022	ENSG00000058866	DGKG	TRUE	TRUE
chr3	186267749	A	T	ENST00000265022	ENSG00000058866	DGKG	TRUE	TRUE
chr3	186267755	G	C	ENST00000265022	ENSG00000058866	DGKG	TRUE	TRUE
chr3	186267755	G	T	ENST00000265022	ENSG00000058866	DGKG	TRUE	TRUE
chr3	186267758	A	C	ENST00000265022	ENSG00000058866	DGKG	TRUE	TRUE
chr3	186267758	A	T	ENST00000265022	ENSG00000058866	DGKG	TRUE	TRUE
chr3	186267762	C	A	ENST00000265022	ENSG00000058866	DGKG	TRUE	TRUE
chr3	186267763	A	T	ENST00000265022	ENSG00000058866	DGKG	TRUE	TRUE
chr3	186267768	T	A	ENST00000265022	ENSG00000058866	DGKG	TRUE	TRUE
chr3	186267778	C	A	ENST00000265022	ENSG00000058866	DGKG	TRUE	FALSE
chr3	186267778	C	G	ENST00000265022	ENSG00000058866	DGKG	TRUE	FALSE
chr3	186267778	C	T	ENST00000265022	ENSG00000058866	DGKG	TRUE	FALSE
chr3	186267779	T	A	ENST00000265022	ENSG00000058866	DGKG	TRUE	FALSE
chr3	186267779	T	C	ENST00000265022	ENSG00000058866	DGKG	TRUE	FALSE
chr3	186267779	T	G	ENST00000265022	ENSG00000058866	DGKG	TRUE	FALSE
chr3	186268799	A	C	ENST00000265022	ENSG00000058866	DGKG	FALSE	FALSE
chr3	186268799	A	G	ENST00000265022	ENSG00000058866	DGKG	FALSE	FALSE
chr3	186268799	A	T	ENST00000265022	ENSG00000058866	DGKG	FALSE	FALSE
chr3	186268800	C	A	ENST00000265022	ENSG00000058866	DGKG	FALSE	FALSE
chr3	186268800	C	G	ENST00000265022	ENSG00000058866	DGKG	FALSE	FALSE
chr3	186268800	C	T	ENST00000265022	ENSG00000058866	DGKG	FALSE	FALSE
chr3	186268810	G	T	ENST00000265022	ENSG00000058866	DGKG	TRUE	TRUE
chr3	186268813	C	T	ENST00000265022	ENSG00000058866	DGKG	TRUE	TRUE
chr3	186268814	C	T	ENST00000265022	ENSG00000058866	DGKG	TRUE	TRUE
chr3	186268819	G	T	ENST00000265022	ENSG00000058866	DGKG	TRUE	TRUE
chr3	186268842	G	A	ENST00000265022	ENSG00000058866	DGKG	TRUE	TRUE
chr3	186268843	G	C	ENST00000265022	ENSG00000058866	DGKG	TRUE	TRUE
chr3	186268843	G	T	ENST00000265022	ENSG00000058866	DGKG	TRUE	TRUE
chr3	186268846	G	T	ENST00000265022	ENSG00000058866	DGKG	TRUE	TRUE
chr3	186268851	T	A	ENST00000265022	ENSG00000058866	DGKG	TRUE	TRUE
chr3	186268860	T	A	ENST00000265022	ENSG00000058866	DGKG	TRUE	TRUE
chr3	186268864	G	T	ENST00000265022	ENSG00000058866	DGKG	TRUE	TRUE
chr3	186268873	A	T	ENST00000265022	ENSG00000058866	DGKG	TRUE	TRUE
chr3	186268878	T	A	ENST00000265022	ENSG00000058866	DGKG	TRUE	TRUE
chr3	186268896	C	A	ENST00000265022	ENSG00000058866	DGKG	TRUE	TRUE
chr3	186268900	C	T	ENST00000265022	ENSG00000058866	DGKG	TRUE	TRUE
chr3	186268901	C	T	ENST00000265022	ENSG00000058866	DGKG	TRUE	TRUE
chr3	186268911	G	A	ENST00000265022	ENSG00000058866	DGKG	TRUE	TRUE
chr3	186268918	C	A	ENST00000265022	ENSG00000058866	DGKG	TRUE	FALSE
chr3	186268918	C	G	ENST00000265022	ENSG00000058866	DGKG	TRUE	FALSE
chr3	186268918	C	T	ENST00000265022	ENSG00000058866	DGKG	TRUE	FALSE
chr3	186268919	T	A	ENST00000265022	ENSG00000058866	DGKG	TRUE	FALSE
chr3	186268919	T	C	ENST00000265022	ENSG00000058866	DGKG	TRUE	FALSE
chr3	186268919	T	G	ENST00000265022	ENSG00000058866	DGKG	TRUE	FALSE
chr3	186272253	A	C	ENST00000265022	ENSG00000058866	DGKG	FALSE	FALSE
chr3	186272253	A	G	ENST00000265022	ENSG00000058866	DGKG	FALSE	FALSE
chr3	186272253	A	T	ENST00000265022	ENSG00000058866	DGKG	FALSE	FALSE
chr3	186272254	C	A	ENST00000265022	ENSG00000058866	DGKG	TRUE	FALSE
chr3	186272254	C	G	ENST00000265022	ENSG00000058866	DGKG	FALSE	FALSE
chr3	186272254	C	T	ENST00000265022	ENSG00000058866	DGKG	FALSE	FALSE
chr3	186272257	C	A	ENST00000265022	ENSG00000058866	DGKG	TRUE	TRUE
chr3	186272269	T	A	ENST00000265022	ENSG00000058866	DGKG	TRUE	TRUE
chr3	186272275	T	A	ENST00000265022	ENSG00000058866	DGKG	TRUE	TRUE
chr3	186272277	G	C	ENST00000265022	ENSG00000058866	DGKG	TRUE	TRUE
chr3	186272277	G	T	ENST00000265022	ENSG00000058866	DGKG	TRUE	TRUE
chr3	186272279	G	C	ENST00000265022	ENSG00000058866	DGKG	TRUE	TRUE
chr3	186272279	G	T	ENST00000265022	ENSG00000058866	DGKG	TRUE	TRUE
chr3	186272287	T	A	ENST00000265022	ENSG00000058866	DGKG	TRUE	TRUE
chr3	186272291	A	T	ENST00000265022	ENSG00000058866	DGKG	TRUE	TRUE
chr3	186272308	T	A	ENST00000265022	ENSG00000058866	DGKG	TRUE	TRUE
chr3	186272315	A	T	ENST00000265022	ENSG00000058866	DGKG	TRUE	TRUE
chr3	186272323	C	A	ENST00000265022	ENSG00000058866	DGKG	TRUE	TRUE
chr3	186272333	G	C	ENST00000265022	ENSG00000058866	DGKG	TRUE	TRUE
chr3	186272333	G	T	ENST00000265022	ENSG00000058866	DGKG	TRUE	TRUE
chr3	186272338	T	A	ENST00000265022	ENSG00000058866	DGKG	TRUE	TRUE
chr3	186272339	A	T	ENST00000265022	ENSG00000058866	DGKG	TRUE	TRUE
chr3	186272342	G	C	ENST00000265022	ENSG00000058866	DGKG	TRUE	TRUE
chr3	186272342	G	T	ENST00000265022	ENSG00000058866	DGKG	TRUE	TRUE
chr3	186272344	C	A	ENST00000265022	ENSG00000058866	DGKG	TRUE	FALSE
chr3	186272344	C	G	ENST00000265022	ENSG00000058866	DGKG	TRUE	FALSE
chr3	186272344	C	T	ENST00000265022	ENSG00000058866	DGKG	TRUE	FALSE
chr3	186272345	T	A	ENST00000265022	ENSG00000058866	DGKG	TRUE	FALSE
chr3	186272345	T	C	ENST00000265022	ENSG00000058866	DGKG	TRUE	FALSE
chr3	186272345	T	G	ENST00000265022	ENSG00000058866	DGKG	TRUE	FALSE
chr3	186275545	A	C	ENST00000265022	ENSG00000058866	DGKG	TRUE	FALSE
chr3	186275545	A	G	ENST00000265022	ENSG00000058866	DGKG	TRUE	FALSE
chr3	186275545	A	T	ENST00000265022	ENSG00000058866	DGKG	TRUE	FALSE
chr3	186275546	C	A	ENST00000265022	ENSG00000058866	DGKG	TRUE	FALSE
chr3	186275546	C	G	ENST00000265022	ENSG00000058866	DGKG	TRUE	FALSE
chr3	186275546	C	T	ENST00000265022	ENSG00000058866	DGKG	TRUE	FALSE
chr3	186275551	G	T	ENST00000265022	ENSG00000058866	DGKG	TRUE	TRUE
chr3	186275554	G	T	ENST00000265022	ENSG00000058866	DGKG	TRUE	TRUE
chr3	186275565	G	A	ENST00000265022	ENSG00000058866	DGKG	TRUE	TRUE
chr3	186275568	T	A	ENST00000265022	ENSG00000058866	DGKG	TRUE	TRUE
chr3	186275593	G	T	ENST00000265022	ENSG00000058866	DGKG	TRUE	TRUE
chr3	186275602	G	T	ENST00000265022	ENSG00000058866	DGKG	TRUE	TRUE
chr3	186275605	G	C	ENST00000265022	ENSG00000058866	DGKG	TRUE	TRUE
chr3	186275605	G	T	ENST00000265022	ENSG00000058866	DGKG	TRUE	TRUE
chr3	186275616	T	A	ENST00000265022	ENSG00000058866	DGKG	TRUE	TRUE
chr3	186275619	T	A	ENST00000265022	ENSG00000058866	DGKG	TRUE	TRUE
chr3	186275628	T	A	ENST00000265022	ENSG00000058866	DGKG	TRUE	TRUE
chr3	186275635	C	T	ENST00000265022	ENSG00000058866	DGKG	TRUE	TRUE
chr3	186275636	C	T	ENST00000265022	ENSG00000058866	DGKG	TRUE	TRUE
chr3	186275658	T	A	ENST00000265022	ENSG00000058866	DGKG	TRUE	TRUE
chr3	186275665	C	A	ENST00000265022	ENSG00000058866	DGKG	TRUE	FALSE
chr3	186275665	C	G	ENST00000265022	ENSG00000058866	DGKG	TRUE	FALSE
chr3	186275665	C	T	ENST00000265022	ENSG00000058866	DGKG	TRUE	FALSE
chr3	186275666	T	A	ENST00000265022	ENSG00000058866	DGKG	TRUE	FALSE
chr3	186275666	T	C	ENST00000265022	ENSG00000058866	DGKG	TRUE	FALSE
chr3	186275666	T	G	ENST00000265022	ENSG00000058866	DGKG	TRUE	FALSE
chr3	186279849	A	C	ENST00000265022	ENSG00000058866	DGKG	TRUE	FALSE
chr3	186279849	A	G	ENST00000265022	ENSG00000058866	DGKG	TRUE	FALSE
chr3	186279849	A	T	ENST00000265022	ENSG00000058866	DGKG	TRUE	FALSE
chr3	186279850	C	A	ENST00000265022	ENSG00000058866	DGKG	TRUE	FALSE
chr3	186279850	C	G	ENST00000265022	ENSG00000058866	DGKG	TRUE	FALSE
chr3	186279850	C	T	ENST00000265022	ENSG00000058866	DGKG	TRUE	FALSE
chr3	186279879	A	T	ENST00000265022	ENSG00000058866	DGKG	TRUE	TRUE
chr3	186279901	C	A	ENST00000265022	ENSG00000058866	DGKG	TRUE	TRUE
chr3	186279908	C	T	ENST00000265022	ENSG00000058866	DGKG	TRUE	TRUE
chr3	186279909	C	T	ENST00000265022	ENSG00000058866	DGKG	TRUE	TRUE
chr3	186279913	C	A	ENST00000265022	ENSG00000058866	DGKG	TRUE	TRUE
chr3	186279916	G	A	ENST00000265022	ENSG00000058866	DGKG	TRUE	TRUE
chr3	186279941	G	C	ENST00000265022	ENSG00000058866	DGKG	TRUE	TRUE
chr3	186279941	G	T	ENST00000265022	ENSG00000058866	DGKG	TRUE	TRUE
chr3	186279955	G	A	ENST00000265022	ENSG00000058866	DGKG	TRUE	TRUE
chr3	186279964	C	A	ENST00000265022	ENSG00000058866	DGKG	TRUE	TRUE
chr3	186279967	T	A	ENST00000265022	ENSG00000058866	DGKG	TRUE	TRUE
chr3	186279969	A	T	ENST00000265022	ENSG00000058866	DGKG	TRUE	TRUE
chr3	186279974	C	A	ENST00000265022	ENSG00000058866	DGKG	TRUE	FALSE
chr3	186279974	C	G	ENST00000265022	ENSG00000058866	DGKG	TRUE	FALSE
chr3	186279974	C	T	ENST00000265022	ENSG00000058866	DGKG	TRUE	FALSE
chr3	186279975	T	A	ENST00000265022	ENSG00000058866	DGKG	TRUE	FALSE
chr3	186279975	T	C	ENST00000265022	ENSG00000058866	DGKG	TRUE	FALSE
chr3	186279975	T	G	ENST00000265022	ENSG00000058866	DGKG	TRUE	FALSE
chr3	186280668	A	C	ENST00000265022	ENSG00000058866	DGKG	TRUE	FALSE
chr3	186280668	A	G	ENST00000265022	ENSG00000058866	DGKG	TRUE	FALSE
chr3	186280668	A	T	ENST00000265022	ENSG00000058866	DGKG	TRUE	FALSE
chr3	186280669	C	A	ENST00000265022	ENSG00000058866	DGKG	TRUE	FALSE
chr3	186280669	C	G	ENST00000265022	ENSG00000058866	DGKG	TRUE	FALSE
chr3	186280669	C	T	ENST00000265022	ENSG00000058866	DGKG	TRUE	FALSE
chr3	186280681	C	A	ENST00000265022	ENSG00000058866	DGKG	TRUE	TRUE
chr3	186280691	C	T	ENST00000265022	ENSG00000058866	DGKG	TRUE	TRUE
chr3	186280692	C	T	ENST00000265022	ENSG00000058866	DGKG	TRUE	TRUE
chr3	186280696	C	A	ENST00000265022	ENSG00000058866	DGKG	TRUE	TRUE
chr3	186280700	G	C	ENST00000265022	ENSG00000058866	DGKG	TRUE	TRUE
chr3	186280700	G	T	ENST00000265022	ENSG00000058866	DGKG	TRUE	TRUE
chr3	186280705	G	A	ENST00000265022	ENSG00000058866	DGKG	TRUE	TRUE
chr3	186280723	G	A	ENST00000265022	ENSG00000058866	DGKG	TRUE	TRUE
chr3	186280733	G	T	ENST00000265022	ENSG00000058866	DGKG	TRUE	TRUE
chr3	186280744	C	A	ENST00000265022	ENSG00000058866	DGKG	TRUE	TRUE
chr3	186280745	C	A	ENST00000265022	ENSG00000058866	DGKG	TRUE	FALSE
chr3	186280745	C	G	ENST00000265022	ENSG00000058866	DGKG	TRUE	FALSE
chr3	186280745	C	T	ENST00000265022	ENSG00000058866	DGKG	TRUE	FALSE
chr3	186280746	T	A	ENST00000265022	ENSG00000058866	DGKG	TRUE	FALSE
chr3	186280746	T	C	ENST00000265022	ENSG00000058866	DGKG	TRUE	FALSE
chr3	186280746	T	G	ENST00000265022	ENSG00000058866	DGKG	TRUE	FALSE
chr3	186284658	A	C	ENST00000265022	ENSG00000058866	DGKG	TRUE	FALSE
chr3	186284658	A	G	ENST00000265022	ENSG00000058866	DGKG	TRUE	FALSE
chr3	186284658	A	T	ENST00000265022	ENSG00000058866	DGKG	TRUE	FALSE
chr3	186284659	C	A	ENST00000265022	ENSG00000058866	DGKG	TRUE	FALSE
chr3	186284659	C	G	ENST00000265022	ENSG00000058866	DGKG	TRUE	FALSE
chr3	186284659	C	T	ENST00000265022	ENSG00000058866	DGKG	TRUE	FALSE
chr3	186284665	G	A	ENST00000265022	ENSG00000058866	DGKG	TRUE	TRUE
chr3	186284683	C	A	ENST00000265022	ENSG00000058866	DGKG	TRUE	TRUE
chr3	186284688	G	C	ENST00000265022	ENSG00000058866	DGKG	TRUE	TRUE
chr3	186284688	G	T	ENST00000265022	ENSG00000058866	DGKG	TRUE	TRUE
chr3	186284693	A	C	ENST00000265022	ENSG00000058866	DGKG	TRUE	TRUE
chr3	186284693	A	T	ENST00000265022	ENSG00000058866	DGKG	TRUE	TRUE
chr3	186284710	C	A	ENST00000265022	ENSG00000058866	DGKG	TRUE	FALSE
chr3	186284710	C	G	ENST00000265022	ENSG00000058866	DGKG	TRUE	FALSE
chr3	186284710	C	T	ENST00000265022	ENSG00000058866	DGKG	TRUE	FALSE
chr3	186284711	T	A	ENST00000265022	ENSG00000058866	DGKG	TRUE	FALSE
chr3	186284711	T	C	ENST00000265022	ENSG00000058866	DGKG	TRUE	FALSE
chr3	186284711	T	G	ENST00000265022	ENSG00000058866	DGKG	TRUE	FALSE
chr3	186288708	A	C	ENST00000265022	ENSG00000058866	DGKG	TRUE	FALSE
chr3	186288708	A	G	ENST00000265022	ENSG00000058866	DGKG	TRUE	FALSE
chr3	186288708	A	T	ENST00000265022	ENSG00000058866	DGKG	TRUE	FALSE
chr3	186288709	C	A	ENST00000265022	ENSG00000058866	DGKG	TRUE	FALSE
chr3	186288709	C	G	ENST00000265022	ENSG00000058866	DGKG	TRUE	FALSE
chr3	186288709	C	T	ENST00000265022	ENSG00000058866	DGKG	TRUE	FALSE
chr3	186288713	C	A	ENST00000265022	ENSG00000058866	DGKG	TRUE	TRUE
chr3	186288719	T	A	ENST00000265022	ENSG00000058866	DGKG	TRUE	TRUE
chr3	186288725	G	A	ENST00000265022	ENSG00000058866	DGKG	TRUE	TRUE
chr3	186288740	C	A	ENST00000265022	ENSG00000058866	DGKG	TRUE	TRUE
chr3	186288753	G	C	ENST00000265022	ENSG00000058866	DGKG	TRUE	TRUE
chr3	186288753	G	T	ENST00000265022	ENSG00000058866	DGKG	TRUE	TRUE
chr3	186288756	G	T	ENST00000265022	ENSG00000058866	DGKG	TRUE	TRUE
chr3	186288770	T	A	ENST00000265022	ENSG00000058866	DGKG	TRUE	TRUE
chr3	186288774	G	C	ENST00000265022	ENSG00000058866	DGKG	TRUE	TRUE
chr3	186288774	G	T	ENST00000265022	ENSG00000058866	DGKG	TRUE	TRUE
chr3	186288791	C	A	ENST00000265022	ENSG00000058866	DGKG	TRUE	TRUE
chr3	186288793	G	T	ENST00000265022	ENSG00000058866	DGKG	TRUE	TRUE
chr3	186288799	G	C	ENST00000265022	ENSG00000058866	DGKG	TRUE	TRUE
chr3	186288799	G	T	ENST00000265022	ENSG00000058866	DGKG	TRUE	TRUE
chr3	186288821	C	A	ENST00000265022	ENSG00000058866	DGKG	TRUE	TRUE
chr3	186288842	G	A	ENST00000265022	ENSG00000058866	DGKG	TRUE	TRUE
chr3	186288848	C	A	ENST00000265022	ENSG00000058866	DGKG	TRUE	TRUE
chr3	186288860	G	A	ENST00000265022	ENSG00000058866	DGKG	TRUE	TRUE
chr3	186288863	T	A	ENST00000265022	ENSG00000058866	DGKG	TRUE	TRUE
chr3	186288866	C	A	ENST00000265022	ENSG00000058866	DGKG	TRUE	TRUE
chr3	186288877	G	C	ENST00000265022	ENSG00000058866	DGKG	TRUE	TRUE
chr3	186288877	G	T	ENST00000265022	ENSG00000058866	DGKG	TRUE	TRUE
chr3	186288881	C	A	ENST00000265022	ENSG00000058866	DGKG	TRUE	FALSE
chr3	186288881	C	G	ENST00000265022	ENSG00000058866	DGKG	TRUE	FALSE
chr3	186288881	C	T	ENST00000265022	ENSG00000058866	DGKG	TRUE	FALSE
chr3	186288882	T	A	ENST00000265022	ENSG00000058866	DGKG	TRUE	FALSE
chr3	186288882	T	C	ENST00000265022	ENSG00000058866	DGKG	TRUE	FALSE
chr3	186288882	T	G	ENST00000265022	ENSG00000058866	DGKG	TRUE	FALSE
chr3	186297419	A	C	ENST00000265022	ENSG00000058866	DGKG	TRUE	FALSE
chr3	186297419	A	G	ENST00000265022	ENSG00000058866	DGKG	FALSE	FALSE
chr3	186297419	A	T	ENST00000265022	ENSG00000058866	DGKG	TRUE	FALSE
chr3	186297420	C	A	ENST00000265022	ENSG00000058866	DGKG	TRUE	FALSE
chr3	186297420	C	G	ENST00000265022	ENSG00000058866	DGKG	TRUE	FALSE
chr3	186297420	C	T	ENST00000265022	ENSG00000058866	DGKG	TRUE	FALSE
chr3	186297421	C	A	ENST00000265022	ENSG00000058866	DGKG	TRUE	TRUE
chr3	186297434	A	T	ENST00000265022	ENSG00000058866	DGKG	TRUE	TRUE
chr3	186297442	C	A	ENST00000265022	ENSG00000058866	DGKG	TRUE	TRUE
chr3	186297451	T	A	ENST00000265022	ENSG00000058866	DGKG	TRUE	TRUE
chr3	186297472	G	A	ENST00000265022	ENSG00000058866	DGKG	TRUE	TRUE
chr3	186297484	C	A	ENST00000265022	ENSG00000058866	DGKG	TRUE	FALSE
chr3	186297484	C	G	ENST00000265022	ENSG00000058866	DGKG	TRUE	FALSE
chr3	186297484	C	T	ENST00000265022	ENSG00000058866	DGKG	TRUE	FALSE
chr3	186297485	T	A	ENST00000265022	ENSG00000058866	DGKG	TRUE	FALSE
chr3	186297485	T	C	ENST00000265022	ENSG00000058866	DGKG	TRUE	FALSE
chr3	186297485	T	G	ENST00000265022	ENSG00000058866	DGKG	TRUE	FALSE
chr3	186298062	A	C	ENST00000265022	ENSG00000058866	DGKG	TRUE	FALSE
chr3	186298062	A	G	ENST00000265022	ENSG00000058866	DGKG	TRUE	FALSE
chr3	186298062	A	T	ENST00000265022	ENSG00000058866	DGKG	TRUE	FALSE
chr3	186298063	C	A	ENST00000265022	ENSG00000058866	DGKG	TRUE	FALSE
chr3	186298063	C	G	ENST00000265022	ENSG00000058866	DGKG	TRUE	FALSE
chr3	186298063	C	T	ENST00000265022	ENSG00000058866	DGKG	TRUE	FALSE
chr3	186298079	C	A	ENST00000265022	ENSG00000058866	DGKG	TRUE	TRUE
chr3	186298094	C	A	ENST00000265022	ENSG00000058866	DGKG	TRUE	TRUE
chr3	186298097	C	A	ENST00000265022	ENSG00000058866	DGKG	TRUE	TRUE
chr3	186298118	C	A	ENST00000265022	ENSG00000058866	DGKG	TRUE	TRUE
chr3	186298124	T	A	ENST00000265022	ENSG00000058866	DGKG	TRUE	TRUE
chr3	186298130	T	A	ENST00000265022	ENSG00000058866	DGKG	TRUE	TRUE
chr3	186298133	G	A	ENST00000265022	ENSG00000058866	DGKG	TRUE	TRUE
chr3	186298169	G	A	ENST00000265022	ENSG00000058866	DGKG	TRUE	TRUE
chr3	186298184	C	A	ENST00000265022	ENSG00000058866	DGKG	TRUE	TRUE
chr3	186298188	G	C	ENST00000265022	ENSG00000058866	DGKG	TRUE	TRUE
chr3	186298188	G	T	ENST00000265022	ENSG00000058866	DGKG	TRUE	TRUE
chr3	186298208	T	A	ENST00000265022	ENSG00000058866	DGKG	TRUE	TRUE
chr3	186298218	A	C	ENST00000265022	ENSG00000058866	DGKG	TRUE	TRUE
chr3	186298218	A	T	ENST00000265022	ENSG00000058866	DGKG	TRUE	TRUE
chr3	186298230	C	A	ENST00000265022	ENSG00000058866	DGKG	TRUE	FALSE
chr3	186298230	C	G	ENST00000265022	ENSG00000058866	DGKG	TRUE	FALSE
chr3	186298230	C	T	ENST00000265022	ENSG00000058866	DGKG	TRUE	FALSE
chr3	186298231	T	A	ENST00000265022	ENSG00000058866	DGKG	TRUE	FALSE
chr3	186298231	T	C	ENST00000265022	ENSG00000058866	DGKG	TRUE	FALSE
chr3	186298231	T	G	ENST00000265022	ENSG00000058866	DGKG	TRUE	FALSE
chr3	186306899	A	C	ENST00000265022	ENSG00000058866	DGKG	TRUE	FALSE
chr3	186306899	A	G	ENST00000265022	ENSG00000058866	DGKG	TRUE	FALSE
chr3	186306899	A	T	ENST00000265022	ENSG00000058866	DGKG	TRUE	FALSE
chr3	186306900	C	A	ENST00000265022	ENSG00000058866	DGKG	TRUE	FALSE
chr3	186306900	C	G	ENST00000265022	ENSG00000058866	DGKG	TRUE	FALSE
chr3	186306900	C	T	ENST00000265022	ENSG00000058866	DGKG	TRUE	FALSE
chr3	186306903	C	A	ENST00000265022	ENSG00000058866	DGKG	TRUE	TRUE
chr3	186306913	A	C	ENST00000265022	ENSG00000058866	DGKG	TRUE	TRUE
chr3	186306913	A	T	ENST00000265022	ENSG00000058866	DGKG	TRUE	TRUE
chr3	186306918	G	A	ENST00000265022	ENSG00000058866	DGKG	TRUE	TRUE
chr3	186306921	T	A	ENST00000265022	ENSG00000058866	DGKG	TRUE	TRUE
chr3	186306936	C	A	ENST00000265022	ENSG00000058866	DGKG	TRUE	TRUE
chr3	186306945	C	A	ENST00000265022	ENSG00000058866	DGKG	TRUE	TRUE
chr3	186306950	A	T	ENST00000265022	ENSG00000058866	DGKG	TRUE	TRUE
chr3	186306960	T	A	ENST00000265022	ENSG00000058866	DGKG	TRUE	TRUE
chr3	186306966	T	A	ENST00000265022	ENSG00000058866	DGKG	TRUE	TRUE
chr3	186306969	T	A	ENST00000265022	ENSG00000058866	DGKG	TRUE	TRUE
chr3	186306976	A	C	ENST00000265022	ENSG00000058866	DGKG	TRUE	FALSE
chr3	186306976	A	T	ENST00000265022	ENSG00000058866	DGKG	TRUE	FALSE
chr3	186306978	C	A	ENST00000265022	ENSG00000058866	DGKG	TRUE	FALSE
chr3	186306978	C	G	ENST00000265022	ENSG00000058866	DGKG	TRUE	FALSE
chr3	186306978	C	T	ENST00000265022	ENSG00000058866	DGKG	TRUE	FALSE
chr3	186306979	T	A	ENST00000265022	ENSG00000058866	DGKG	TRUE	FALSE
chr3	186306979	T	C	ENST00000265022	ENSG00000058866	DGKG	TRUE	FALSE
chr3	186306979	T	G	ENST00000265022	ENSG00000058866	DGKG	TRUE	FALSE
chr3	186320391	A	C	ENST00000265022	ENSG00000058866	DGKG	FALSE	FALSE
chr3	186320391	A	G	ENST00000265022	ENSG00000058866	DGKG	FALSE	FALSE
chr3	186320391	A	T	ENST00000265022	ENSG00000058866	DGKG	FALSE	FALSE
chr3	186320392	C	A	ENST00000265022	ENSG00000058866	DGKG	FALSE	FALSE
chr3	186320392	C	G	ENST00000265022	ENSG00000058866	DGKG	FALSE	FALSE
chr3	186320392	C	T	ENST00000265022	ENSG00000058866	DGKG	FALSE	FALSE
chr3	186320396	C	A	ENST00000265022	ENSG00000058866	DGKG	TRUE	FALSE
chr3	186320398	G	C	ENST00000265022	ENSG00000058866	DGKG	TRUE	FALSE
chr3	186320398	G	T	ENST00000265022	ENSG00000058866	DGKG	TRUE	FALSE
chr3	186320400	A	C	ENST00000265022	ENSG00000058866	DGKG	TRUE	FALSE
chr3	186320400	A	T	ENST00000265022	ENSG00000058866	DGKG	TRUE	FALSE
chr3	186320405	T	A	ENST00000265022	ENSG00000058866	DGKG	TRUE	FALSE
chr3	186320408	G	A	ENST00000265022	ENSG00000058866	DGKG	TRUE	FALSE
chr3	186320414	G	A	ENST00000265022	ENSG00000058866	DGKG	FALSE	FALSE
chr3	186320423	C	A	ENST00000265022	ENSG00000058866	DGKG	FALSE	FALSE
chr3	186320426	C	A	ENST00000265022	ENSG00000058866	DGKG	FALSE	FALSE
chr3	186320442	C	T	ENST00000265022	ENSG00000058866	DGKG	FALSE	FALSE
chr3	186320443	C	T	ENST00000265022	ENSG00000058866	DGKG	FALSE	FALSE
chr3	186320450	C	A	ENST00000265022	ENSG00000058866	DGKG	FALSE	FALSE
chr3	186320453	C	A	ENST00000265022	ENSG00000058866	DGKG	FALSE	FALSE
chr3	186320708	C	A	ENST00000265022	ENSG00000058866	DGKG	TRUE	FALSE
chr3	186320708	C	G	ENST00000265022	ENSG00000058866	DGKG	TRUE	FALSE
chr3	186320708	C	T	ENST00000265022	ENSG00000058866	DGKG	TRUE	FALSE
chr3	186320709	T	A	ENST00000265022	ENSG00000058866	DGKG	TRUE	FALSE
chr3	186320709	T	C	ENST00000265022	ENSG00000058866	DGKG	TRUE	FALSE
chr3	186320709	T	G	ENST00000265022	ENSG00000058866	DGKG	TRUE	FALSE
chr3	186361944	A	C	ENST00000265022	ENSG00000058866	DGKG	FALSE	FALSE
chr3	186361944	A	G	ENST00000265022	ENSG00000058866	DGKG	FALSE	FALSE
chr3	186361944	A	T	ENST00000265022	ENSG00000058866	DGKG	FALSE	FALSE
chr3	186361945	C	A	ENST00000265022	ENSG00000058866	DGKG	FALSE	FALSE
chr3	186361945	C	G	ENST00000265022	ENSG00000058866	DGKG	FALSE	FALSE
chr3	186361945	C	T	ENST00000265022	ENSG00000058866	DGKG	FALSE	FALSE
chr3	186538701	C	A	ENST00000307944	ENSG00000213139	CRYGS	FALSE	FALSE
chr3	186538722	G	A	ENST00000307944	ENSG00000213139	CRYGS	FALSE	FALSE
chr3	186538744	C	T	ENST00000307944	ENSG00000213139	CRYGS	FALSE	FALSE
chr3	186538745	C	T	ENST00000307944	ENSG00000213139	CRYGS	FALSE	FALSE
chr3	186538758	T	A	ENST00000307944	ENSG00000213139	CRYGS	FALSE	FALSE
chr3	186538762	G	C	ENST00000307944	ENSG00000213139	CRYGS	FALSE	FALSE
chr3	186538762	G	T	ENST00000307944	ENSG00000213139	CRYGS	FALSE	FALSE
chr3	186538767	C	A	ENST00000307944	ENSG00000213139	CRYGS	FALSE	FALSE
chr3	186538770	T	A	ENST00000307944	ENSG00000213139	CRYGS	FALSE	FALSE
chr3	186538773	T	A	ENST00000307944	ENSG00000213139	CRYGS	FALSE	FALSE
chr3	186538783	G	C	ENST00000307944	ENSG00000213139	CRYGS	FALSE	FALSE
chr3	186538783	G	T	ENST00000307944	ENSG00000213139	CRYGS	FALSE	FALSE
chr3	186538788	G	A	ENST00000307944	ENSG00000213139	CRYGS	FALSE	FALSE
chr3	186538798	G	C	ENST00000307944	ENSG00000213139	CRYGS	FALSE	FALSE
chr3	186538798	G	T	ENST00000307944	ENSG00000213139	CRYGS	FALSE	FALSE
chr3	186538812	C	A	ENST00000307944	ENSG00000213139	CRYGS	FALSE	FALSE
chr3	186538813	A	C	ENST00000307944	ENSG00000213139	CRYGS	FALSE	FALSE
chr3	186538813	A	T	ENST00000307944	ENSG00000213139	CRYGS	FALSE	FALSE
chr3	186538822	C	T	ENST00000307944	ENSG00000213139	CRYGS	FALSE	FALSE
chr3	186538823	C	T	ENST00000307944	ENSG00000213139	CRYGS	FALSE	FALSE
chr3	186538833	C	A	ENST00000307944	ENSG00000213139	CRYGS	FALSE	FALSE
chr3	186538842	T	A	ENST00000307944	ENSG00000213139	CRYGS	FALSE	FALSE
chr3	186538843	A	T	ENST00000307944	ENSG00000213139	CRYGS	FALSE	FALSE
chr3	186538857	C	A	ENST00000307944	ENSG00000213139	CRYGS	FALSE	FALSE
chr3	186538860	G	A	ENST00000307944	ENSG00000213139	CRYGS	FALSE	FALSE
chr3	186538872	G	A	ENST00000307944	ENSG00000213139	CRYGS	FALSE	FALSE
chr3	186538875	C	A	ENST00000307944	ENSG00000213139	CRYGS	FALSE	FALSE
chr3	186538888	G	T	ENST00000307944	ENSG00000213139	CRYGS	FALSE	FALSE
chr3	186538896	C	A	ENST00000307944	ENSG00000213139	CRYGS	FALSE	FALSE
chr3	186538905	C	A	ENST00000307944	ENSG00000213139	CRYGS	FALSE	FALSE
chr3	186538906	A	C	ENST00000307944	ENSG00000213139	CRYGS	FALSE	FALSE
chr3	186538906	A	T	ENST00000307944	ENSG00000213139	CRYGS	FALSE	FALSE
chr3	186538914	G	A	ENST00000307944	ENSG00000213139	CRYGS	FALSE	FALSE
chr3	186538932	T	A	ENST00000307944	ENSG00000213139	CRYGS	FALSE	FALSE
chr3	186538935	C	A	ENST00000307944	ENSG00000213139	CRYGS	FALSE	FALSE
chr3	186538944	G	A	ENST00000307944	ENSG00000213139	CRYGS	FALSE	FALSE
chr3	186538950	T	A	ENST00000307944	ENSG00000213139	CRYGS	FALSE	FALSE
chr3	186538951	A	C	ENST00000307944	ENSG00000213139	CRYGS	FALSE	FALSE
chr3	186538951	A	T	ENST00000307944	ENSG00000213139	CRYGS	FALSE	FALSE
chr3	186538956	G	A	ENST00000307944	ENSG00000213139	CRYGS	FALSE	FALSE
chr3	186538962	C	A	ENST00000307944	ENSG00000213139	CRYGS	FALSE	FALSE
chr3	186538969	C	A	ENST00000307944	ENSG00000213139	CRYGS	TRUE	FALSE
chr3	186538969	C	G	ENST00000307944	ENSG00000213139	CRYGS	TRUE	FALSE
chr3	186538969	C	T	ENST00000307944	ENSG00000213139	CRYGS	TRUE	FALSE
chr3	186538970	T	A	ENST00000307944	ENSG00000213139	CRYGS	TRUE	FALSE
chr3	186538970	T	C	ENST00000307944	ENSG00000213139	CRYGS	TRUE	FALSE
chr3	186538970	T	G	ENST00000307944	ENSG00000213139	CRYGS	TRUE	FALSE
chr3	186539353	A	C	ENST00000307944	ENSG00000213139	CRYGS	TRUE	FALSE
chr3	186539353	A	G	ENST00000307944	ENSG00000213139	CRYGS	FALSE	FALSE
chr3	186539353	A	T	ENST00000307944	ENSG00000213139	CRYGS	TRUE	FALSE
chr3	186539354	C	A	ENST00000307944	ENSG00000213139	CRYGS	TRUE	FALSE
chr3	186539354	C	G	ENST00000307944	ENSG00000213139	CRYGS	TRUE	FALSE
chr3	186539354	C	T	ENST00000307944	ENSG00000213139	CRYGS	TRUE	FALSE
chr3	186539369	T	A	ENST00000307944	ENSG00000213139	CRYGS	FALSE	FALSE
chr3	186539370	G	T	ENST00000307944	ENSG00000213139	CRYGS	FALSE	FALSE
chr3	186539400	C	T	ENST00000307944	ENSG00000213139	CRYGS	FALSE	FALSE
chr3	186539401	C	T	ENST00000307944	ENSG00000213139	CRYGS	FALSE	FALSE
chr3	186539408	G	A	ENST00000307944	ENSG00000213139	CRYGS	TRUE	TRUE
chr3	186539409	G	C	ENST00000307944	ENSG00000213139	CRYGS	TRUE	TRUE
chr3	186539409	G	T	ENST00000307944	ENSG00000213139	CRYGS	TRUE	TRUE
chr3	186539414	C	A	ENST00000307944	ENSG00000213139	CRYGS	TRUE	TRUE
chr3	186539418	G	C	ENST00000307944	ENSG00000213139	CRYGS	TRUE	TRUE
chr3	186539418	G	T	ENST00000307944	ENSG00000213139	CRYGS	TRUE	TRUE
chr3	186539423	C	A	ENST00000307944	ENSG00000213139	CRYGS	TRUE	TRUE
chr3	186539426	C	A	ENST00000307944	ENSG00000213139	CRYGS	TRUE	TRUE
chr3	186539429	G	A	ENST00000307944	ENSG00000213139	CRYGS	TRUE	TRUE
chr3	186539434	A	C	ENST00000307944	ENSG00000213139	CRYGS	TRUE	TRUE
chr3	186539434	A	T	ENST00000307944	ENSG00000213139	CRYGS	TRUE	TRUE
chr3	186539439	G	C	ENST00000307944	ENSG00000213139	CRYGS	TRUE	TRUE
chr3	186539439	G	T	ENST00000307944	ENSG00000213139	CRYGS	TRUE	TRUE
chr3	186539445	G	C	ENST00000307944	ENSG00000213139	CRYGS	TRUE	TRUE
chr3	186539445	G	T	ENST00000307944	ENSG00000213139	CRYGS	TRUE	TRUE
chr3	186539468	C	A	ENST00000307944	ENSG00000213139	CRYGS	TRUE	TRUE
chr3	186539469	A	C	ENST00000307944	ENSG00000213139	CRYGS	TRUE	TRUE
chr3	186539469	A	T	ENST00000307944	ENSG00000213139	CRYGS	TRUE	TRUE
chr3	186539478	C	T	ENST00000307944	ENSG00000213139	CRYGS	TRUE	TRUE
chr3	186539479	C	T	ENST00000307944	ENSG00000213139	CRYGS	TRUE	TRUE
chr3	186539489	C	A	ENST00000307944	ENSG00000213139	CRYGS	TRUE	TRUE
chr3	186539492	C	A	ENST00000307944	ENSG00000213139	CRYGS	TRUE	TRUE
chr3	186539498	T	A	ENST00000307944	ENSG00000213139	CRYGS	TRUE	TRUE
chr3	186539508	G	T	ENST00000307944	ENSG00000213139	CRYGS	TRUE	TRUE
chr3	186539520	G	C	ENST00000307944	ENSG00000213139	CRYGS	TRUE	TRUE
chr3	186539520	G	T	ENST00000307944	ENSG00000213139	CRYGS	TRUE	TRUE
chr3	186539538	A	T	ENST00000307944	ENSG00000213139	CRYGS	TRUE	TRUE
chr3	186539544	G	T	ENST00000307944	ENSG00000213139	CRYGS	TRUE	TRUE
chr3	186539550	A	T	ENST00000307944	ENSG00000213139	CRYGS	TRUE	FALSE
chr3	186539556	A	C	ENST00000307944	ENSG00000213139	CRYGS	TRUE	FALSE
chr3	186539556	A	T	ENST00000307944	ENSG00000213139	CRYGS	TRUE	FALSE
chr3	186539570	G	A	ENST00000307944	ENSG00000213139	CRYGS	FALSE	FALSE
chr3	186539579	T	A	ENST00000307944	ENSG00000213139	CRYGS	FALSE	FALSE
chr3	186539585	C	A	ENST00000307944	ENSG00000213139	CRYGS	FALSE	FALSE
chr3	186539586	A	C	ENST00000307944	ENSG00000213139	CRYGS	FALSE	FALSE
chr3	186539586	A	T	ENST00000307944	ENSG00000213139	CRYGS	FALSE	FALSE
chr3	186539598	C	A	ENST00000307944	ENSG00000213139	CRYGS	TRUE	FALSE
chr3	186539598	C	G	ENST00000307944	ENSG00000213139	CRYGS	TRUE	FALSE
chr3	186539598	C	T	ENST00000307944	ENSG00000213139	CRYGS	TRUE	FALSE
chr3	186539599	T	A	ENST00000307944	ENSG00000213139	CRYGS	TRUE	FALSE
chr3	186539599	T	C	ENST00000307944	ENSG00000213139	CRYGS	TRUE	FALSE
chr3	186539599	T	G	ENST00000307944	ENSG00000213139	CRYGS	TRUE	FALSE
chr3	186544304	A	C	ENST00000307944	ENSG00000213139	CRYGS	FALSE	FALSE
chr3	186544304	A	G	ENST00000307944	ENSG00000213139	CRYGS	FALSE	FALSE
chr3	186544304	A	T	ENST00000307944	ENSG00000213139	CRYGS	FALSE	FALSE
chr3	186544305	C	A	ENST00000307944	ENSG00000213139	CRYGS	FALSE	FALSE
chr3	186544305	C	G	ENST00000307944	ENSG00000213139	CRYGS	FALSE	FALSE
chr3	186544305	C	T	ENST00000307944	ENSG00000213139	CRYGS	FALSE	FALSE
chr3	186544308	T	A	ENST00000307944	ENSG00000213139	CRYGS	FALSE	FALSE
chr3	186544314	C	A	ENST00000307944	ENSG00000213139	CRYGS	FALSE	FALSE
chr3	186544320	T	A	ENST00000307944	ENSG00000213139	CRYGS	FALSE	FALSE
chr3	186546956	C	A	ENST00000338733	ENSG00000113838	TBCCD1	FALSE	FALSE
chr3	186546956	C	G	ENST00000338733	ENSG00000113838	TBCCD1	FALSE	FALSE
chr3	186546956	C	T	ENST00000338733	ENSG00000113838	TBCCD1	FALSE	FALSE
chr3	186546957	T	A	ENST00000338733	ENSG00000113838	TBCCD1	FALSE	FALSE
chr3	186546957	T	C	ENST00000338733	ENSG00000113838	TBCCD1	FALSE	FALSE
chr3	186546957	T	G	ENST00000338733	ENSG00000113838	TBCCD1	FALSE	FALSE
chr3	186551127	A	C	ENST00000338733	ENSG00000113838	TBCCD1	TRUE	FALSE
chr3	186551127	A	G	ENST00000338733	ENSG00000113838	TBCCD1	TRUE	FALSE
chr3	186551127	A	T	ENST00000338733	ENSG00000113838	TBCCD1	TRUE	FALSE
chr3	186551128	C	A	ENST00000338733	ENSG00000113838	TBCCD1	TRUE	FALSE
chr3	186551128	C	G	ENST00000338733	ENSG00000113838	TBCCD1	TRUE	FALSE
chr3	186551128	C	T	ENST00000338733	ENSG00000113838	TBCCD1	TRUE	FALSE
chr3	186551155	C	A	ENST00000338733	ENSG00000113838	TBCCD1	FALSE	FALSE
chr3	186551164	G	A	ENST00000338733	ENSG00000113838	TBCCD1	FALSE	FALSE
chr3	186551167	T	A	ENST00000338733	ENSG00000113838	TBCCD1	FALSE	FALSE
chr3	186551203	G	A	ENST00000338733	ENSG00000113838	TBCCD1	FALSE	FALSE
chr3	186551206	G	A	ENST00000338733	ENSG00000113838	TBCCD1	FALSE	FALSE
chr3	186551215	C	A	ENST00000338733	ENSG00000113838	TBCCD1	FALSE	FALSE
chr3	186551226	A	T	ENST00000338733	ENSG00000113838	TBCCD1	FALSE	FALSE
chr3	186551228	C	T	ENST00000338733	ENSG00000113838	TBCCD1	FALSE	FALSE
chr3	186551229	C	T	ENST00000338733	ENSG00000113838	TBCCD1	FALSE	FALSE
chr3	186551233	C	A	ENST00000338733	ENSG00000113838	TBCCD1	FALSE	FALSE
chr3	186551234	A	C	ENST00000338733	ENSG00000113838	TBCCD1	FALSE	FALSE
chr3	186551234	A	T	ENST00000338733	ENSG00000113838	TBCCD1	FALSE	FALSE
chr3	186551242	T	A	ENST00000338733	ENSG00000113838	TBCCD1	FALSE	FALSE
chr3	186551248	C	A	ENST00000338733	ENSG00000113838	TBCCD1	FALSE	FALSE
chr3	186551260	G	A	ENST00000338733	ENSG00000113838	TBCCD1	FALSE	FALSE
chr3	186551266	G	A	ENST00000338733	ENSG00000113838	TBCCD1	FALSE	FALSE
chr3	186551269	T	A	ENST00000338733	ENSG00000113838	TBCCD1	FALSE	FALSE
chr3	186551275	G	A	ENST00000338733	ENSG00000113838	TBCCD1	FALSE	FALSE
chr3	186551280	C	A	ENST00000338733	ENSG00000113838	TBCCD1	TRUE	FALSE
chr3	186551280	C	G	ENST00000338733	ENSG00000113838	TBCCD1	TRUE	FALSE
chr3	186551280	C	T	ENST00000338733	ENSG00000113838	TBCCD1	TRUE	FALSE
chr3	186551281	T	A	ENST00000338733	ENSG00000113838	TBCCD1	TRUE	FALSE
chr3	186551281	T	C	ENST00000338733	ENSG00000113838	TBCCD1	TRUE	FALSE
chr3	186551281	T	G	ENST00000338733	ENSG00000113838	TBCCD1	TRUE	FALSE
chr3	186554252	A	C	ENST00000338733	ENSG00000113838	TBCCD1	TRUE	FALSE
chr3	186554252	A	G	ENST00000338733	ENSG00000113838	TBCCD1	FALSE	FALSE
chr3	186554252	A	T	ENST00000338733	ENSG00000113838	TBCCD1	TRUE	FALSE
chr3	186554253	C	A	ENST00000338733	ENSG00000113838	TBCCD1	TRUE	FALSE
chr3	186554253	C	G	ENST00000338733	ENSG00000113838	TBCCD1	TRUE	FALSE
chr3	186554253	C	T	ENST00000338733	ENSG00000113838	TBCCD1	TRUE	FALSE
chr3	186554255	T	A	ENST00000338733	ENSG00000113838	TBCCD1	FALSE	FALSE
chr3	186554260	A	T	ENST00000338733	ENSG00000113838	TBCCD1	FALSE	FALSE
chr3	186554270	C	A	ENST00000338733	ENSG00000113838	TBCCD1	FALSE	FALSE
chr3	186554273	T	A	ENST00000338733	ENSG00000113838	TBCCD1	FALSE	FALSE
chr3	186554282	T	A	ENST00000338733	ENSG00000113838	TBCCD1	FALSE	FALSE
chr3	186554285	G	A	ENST00000338733	ENSG00000113838	TBCCD1	FALSE	FALSE
chr3	186554286	C	T	ENST00000338733	ENSG00000113838	TBCCD1	FALSE	FALSE
chr3	186554287	C	T	ENST00000338733	ENSG00000113838	TBCCD1	FALSE	FALSE
chr3	186554294	G	A	ENST00000338733	ENSG00000113838	TBCCD1	FALSE	FALSE
chr3	186554300	T	A	ENST00000338733	ENSG00000113838	TBCCD1	FALSE	FALSE
chr3	186554303	G	A	ENST00000338733	ENSG00000113838	TBCCD1	FALSE	FALSE
chr3	186554306	C	A	ENST00000338733	ENSG00000113838	TBCCD1	TRUE	TRUE
chr3	186554309	T	A	ENST00000338733	ENSG00000113838	TBCCD1	TRUE	TRUE
chr3	186554312	G	A	ENST00000338733	ENSG00000113838	TBCCD1	TRUE	TRUE
chr3	186554324	T	A	ENST00000338733	ENSG00000113838	TBCCD1	TRUE	TRUE
chr3	186554327	G	A	ENST00000338733	ENSG00000113838	TBCCD1	TRUE	TRUE
chr3	186554328	A	C	ENST00000338733	ENSG00000113838	TBCCD1	TRUE	TRUE
chr3	186554328	A	T	ENST00000338733	ENSG00000113838	TBCCD1	TRUE	TRUE
chr3	186554357	C	A	ENST00000338733	ENSG00000113838	TBCCD1	TRUE	TRUE
chr3	186554372	C	A	ENST00000338733	ENSG00000113838	TBCCD1	TRUE	TRUE
chr3	186554378	C	A	ENST00000338733	ENSG00000113838	TBCCD1	TRUE	TRUE
chr3	186554397	A	C	ENST00000338733	ENSG00000113838	TBCCD1	TRUE	TRUE
chr3	186554397	A	T	ENST00000338733	ENSG00000113838	TBCCD1	TRUE	TRUE
chr3	186554405	C	A	ENST00000338733	ENSG00000113838	TBCCD1	TRUE	TRUE
chr3	186554406	A	T	ENST00000338733	ENSG00000113838	TBCCD1	TRUE	TRUE
chr3	186554416	A	C	ENST00000338733	ENSG00000113838	TBCCD1	TRUE	TRUE
chr3	186554416	A	T	ENST00000338733	ENSG00000113838	TBCCD1	TRUE	TRUE
chr3	186554423	G	A	ENST00000338733	ENSG00000113838	TBCCD1	TRUE	TRUE
chr3	186554432	T	A	ENST00000338733	ENSG00000113838	TBCCD1	TRUE	TRUE
chr3	186554447	C	A	ENST00000338733	ENSG00000113838	TBCCD1	TRUE	TRUE
chr3	186554450	T	A	ENST00000338733	ENSG00000113838	TBCCD1	TRUE	TRUE
chr3	186554451	G	T	ENST00000338733	ENSG00000113838	TBCCD1	TRUE	TRUE
chr3	186554472	C	T	ENST00000338733	ENSG00000113838	TBCCD1	TRUE	TRUE
chr3	186554473	C	T	ENST00000338733	ENSG00000113838	TBCCD1	TRUE	TRUE
chr3	186554475	A	C	ENST00000338733	ENSG00000113838	TBCCD1	TRUE	TRUE
chr3	186554475	A	T	ENST00000338733	ENSG00000113838	TBCCD1	TRUE	TRUE
chr3	186554519	C	A	ENST00000338733	ENSG00000113838	TBCCD1	TRUE	TRUE
chr3	186554529	G	C	ENST00000338733	ENSG00000113838	TBCCD1	TRUE	TRUE
chr3	186554529	G	T	ENST00000338733	ENSG00000113838	TBCCD1	TRUE	TRUE
chr3	186554564	G	A	ENST00000338733	ENSG00000113838	TBCCD1	TRUE	TRUE
chr3	186554613	G	T	ENST00000338733	ENSG00000113838	TBCCD1	TRUE	TRUE
chr3	186554638	A	T	ENST00000338733	ENSG00000113838	TBCCD1	TRUE	TRUE
chr3	186554646	G	T	ENST00000338733	ENSG00000113838	TBCCD1	TRUE	TRUE
chr3	186554663	T	A	ENST00000338733	ENSG00000113838	TBCCD1	TRUE	TRUE
chr3	186554673	A	T	ENST00000338733	ENSG00000113838	TBCCD1	TRUE	TRUE
chr3	186554710	A	T	ENST00000338733	ENSG00000113838	TBCCD1	TRUE	TRUE
chr3	186554730	G	T	ENST00000338733	ENSG00000113838	TBCCD1	TRUE	TRUE
chr3	186554735	T	A	ENST00000338733	ENSG00000113838	TBCCD1	TRUE	TRUE
chr3	186554738	C	A	ENST00000338733	ENSG00000113838	TBCCD1	TRUE	TRUE
chr3	186554752	C	A	ENST00000338733	ENSG00000113838	TBCCD1	TRUE	FALSE
chr3	186554752	C	G	ENST00000338733	ENSG00000113838	TBCCD1	TRUE	FALSE
chr3	186554752	C	T	ENST00000338733	ENSG00000113838	TBCCD1	TRUE	FALSE
chr3	186554753	T	A	ENST00000338733	ENSG00000113838	TBCCD1	TRUE	FALSE
chr3	186554753	T	C	ENST00000338733	ENSG00000113838	TBCCD1	TRUE	FALSE
chr3	186554753	T	G	ENST00000338733	ENSG00000113838	TBCCD1	TRUE	FALSE
chr3	186554896	A	C	ENST00000338733	ENSG00000113838	TBCCD1	TRUE	FALSE
chr3	186554896	A	G	ENST00000338733	ENSG00000113838	TBCCD1	TRUE	FALSE
chr3	186554896	A	T	ENST00000338733	ENSG00000113838	TBCCD1	TRUE	FALSE
chr3	186554897	C	A	ENST00000338733	ENSG00000113838	TBCCD1	TRUE	FALSE
chr3	186554897	C	G	ENST00000338733	ENSG00000113838	TBCCD1	TRUE	FALSE
chr3	186554897	C	T	ENST00000338733	ENSG00000113838	TBCCD1	TRUE	FALSE
chr3	186554899	G	A	ENST00000338733	ENSG00000113838	TBCCD1	TRUE	TRUE
chr3	186554901	A	C	ENST00000338733	ENSG00000113838	TBCCD1	TRUE	TRUE
chr3	186554901	A	T	ENST00000338733	ENSG00000113838	TBCCD1	TRUE	TRUE
chr3	186554915	A	C	ENST00000338733	ENSG00000113838	TBCCD1	TRUE	TRUE
chr3	186554915	A	T	ENST00000338733	ENSG00000113838	TBCCD1	TRUE	TRUE
chr3	186554929	C	A	ENST00000338733	ENSG00000113838	TBCCD1	TRUE	TRUE
chr3	186554933	G	T	ENST00000338733	ENSG00000113838	TBCCD1	TRUE	TRUE
chr3	186554947	T	A	ENST00000338733	ENSG00000113838	TBCCD1	TRUE	TRUE
chr3	186554973	G	C	ENST00000338733	ENSG00000113838	TBCCD1	TRUE	TRUE
chr3	186554973	G	T	ENST00000338733	ENSG00000113838	TBCCD1	TRUE	TRUE
chr3	186554980	T	A	ENST00000338733	ENSG00000113838	TBCCD1	TRUE	TRUE
chr3	186554992	G	A	ENST00000338733	ENSG00000113838	TBCCD1	TRUE	TRUE
chr3	186554995	T	A	ENST00000338733	ENSG00000113838	TBCCD1	TRUE	TRUE
chr3	186554996	G	C	ENST00000338733	ENSG00000113838	TBCCD1	TRUE	TRUE
chr3	186554996	G	T	ENST00000338733	ENSG00000113838	TBCCD1	TRUE	TRUE
chr3	186555004	G	A	ENST00000338733	ENSG00000113838	TBCCD1	TRUE	TRUE
chr3	186555022	G	A	ENST00000338733	ENSG00000113838	TBCCD1	TRUE	TRUE
chr3	186555050	A	T	ENST00000338733	ENSG00000113838	TBCCD1	TRUE	TRUE
chr3	186555061	T	A	ENST00000338733	ENSG00000113838	TBCCD1	TRUE	TRUE
chr3	186555067	T	A	ENST00000338733	ENSG00000113838	TBCCD1	TRUE	TRUE
chr3	186555070	T	A	ENST00000338733	ENSG00000113838	TBCCD1	TRUE	TRUE
chr3	186555082	C	A	ENST00000338733	ENSG00000113838	TBCCD1	TRUE	TRUE
chr3	186555085	C	A	ENST00000338733	ENSG00000113838	TBCCD1	FALSE	FALSE
chr3	186555085	C	G	ENST00000338733	ENSG00000113838	TBCCD1	FALSE	FALSE
chr3	186555085	C	T	ENST00000338733	ENSG00000113838	TBCCD1	FALSE	FALSE
chr3	186555086	T	A	ENST00000338733	ENSG00000113838	TBCCD1	FALSE	FALSE
chr3	186555086	T	C	ENST00000338733	ENSG00000113838	TBCCD1	FALSE	FALSE
chr3	186555086	T	G	ENST00000338733	ENSG00000113838	TBCCD1	FALSE	FALSE
chr3	186556407	A	C	ENST00000338733	ENSG00000113838	TBCCD1	TRUE	FALSE
chr3	186556407	A	G	ENST00000338733	ENSG00000113838	TBCCD1	TRUE	FALSE
chr3	186556407	A	T	ENST00000338733	ENSG00000113838	TBCCD1	TRUE	FALSE
chr3	186556408	C	A	ENST00000338733	ENSG00000113838	TBCCD1	TRUE	FALSE
chr3	186556408	C	G	ENST00000338733	ENSG00000113838	TBCCD1	TRUE	FALSE
chr3	186556408	C	T	ENST00000338733	ENSG00000113838	TBCCD1	TRUE	FALSE
chr3	186556412	G	A	ENST00000338733	ENSG00000113838	TBCCD1	TRUE	TRUE
chr3	186556419	C	T	ENST00000338733	ENSG00000113838	TBCCD1	TRUE	TRUE
chr3	186556420	C	T	ENST00000338733	ENSG00000113838	TBCCD1	TRUE	TRUE
chr3	186556426	A	T	ENST00000338733	ENSG00000113838	TBCCD1	TRUE	TRUE
chr3	186556430	T	A	ENST00000338733	ENSG00000113838	TBCCD1	TRUE	TRUE
chr3	186556433	T	A	ENST00000338733	ENSG00000113838	TBCCD1	TRUE	TRUE
chr3	186556436	C	A	ENST00000338733	ENSG00000113838	TBCCD1	TRUE	TRUE
chr3	186556442	T	A	ENST00000338733	ENSG00000113838	TBCCD1	TRUE	TRUE
chr3	186556446	G	T	ENST00000338733	ENSG00000113838	TBCCD1	TRUE	TRUE
chr3	186556453	G	C	ENST00000338733	ENSG00000113838	TBCCD1	TRUE	TRUE
chr3	186556453	G	T	ENST00000338733	ENSG00000113838	TBCCD1	TRUE	TRUE
chr3	186556477	A	T	ENST00000338733	ENSG00000113838	TBCCD1	TRUE	TRUE
chr3	186556479	A	T	ENST00000338733	ENSG00000113838	TBCCD1	TRUE	TRUE
chr3	186556489	A	T	ENST00000338733	ENSG00000113838	TBCCD1	TRUE	TRUE
chr3	186556491	C	T	ENST00000338733	ENSG00000113838	TBCCD1	TRUE	TRUE
chr3	186556492	C	T	ENST00000338733	ENSG00000113838	TBCCD1	TRUE	TRUE
chr3	186556499	C	A	ENST00000338733	ENSG00000113838	TBCCD1	TRUE	TRUE
chr3	186556505	T	A	ENST00000338733	ENSG00000113838	TBCCD1	TRUE	TRUE
chr3	186556506	G	C	ENST00000338733	ENSG00000113838	TBCCD1	TRUE	TRUE
chr3	186556506	G	T	ENST00000338733	ENSG00000113838	TBCCD1	TRUE	TRUE
chr3	186556523	T	A	ENST00000338733	ENSG00000113838	TBCCD1	TRUE	TRUE
chr3	186556532	T	A	ENST00000338733	ENSG00000113838	TBCCD1	TRUE	TRUE
chr3	186556534	G	C	ENST00000338733	ENSG00000113838	TBCCD1	TRUE	TRUE
chr3	186556534	G	T	ENST00000338733	ENSG00000113838	TBCCD1	TRUE	TRUE
chr3	186556562	G	A	ENST00000338733	ENSG00000113838	TBCCD1	TRUE	TRUE
chr3	186556563	C	T	ENST00000338733	ENSG00000113838	TBCCD1	TRUE	TRUE
chr3	186556564	C	T	ENST00000338733	ENSG00000113838	TBCCD1	TRUE	TRUE
chr3	186556577	C	A	ENST00000338733	ENSG00000113838	TBCCD1	TRUE	TRUE
chr3	186556587	A	C	ENST00000338733	ENSG00000113838	TBCCD1	TRUE	TRUE
chr3	186556587	A	T	ENST00000338733	ENSG00000113838	TBCCD1	TRUE	TRUE
chr3	186556595	T	A	ENST00000338733	ENSG00000113838	TBCCD1	TRUE	TRUE
chr3	186556604	T	A	ENST00000338733	ENSG00000113838	TBCCD1	TRUE	TRUE
chr3	186556619	C	A	ENST00000338733	ENSG00000113838	TBCCD1	TRUE	TRUE
chr3	186556649	C	A	ENST00000338733	ENSG00000113838	TBCCD1	TRUE	TRUE
chr3	186556652	G	A	ENST00000338733	ENSG00000113838	TBCCD1	TRUE	TRUE
chr3	186556675	G	C	ENST00000338733	ENSG00000113838	TBCCD1	TRUE	TRUE
chr3	186556675	G	T	ENST00000338733	ENSG00000113838	TBCCD1	TRUE	TRUE
chr3	186556684	G	C	ENST00000338733	ENSG00000113838	TBCCD1	TRUE	TRUE
chr3	186556684	G	T	ENST00000338733	ENSG00000113838	TBCCD1	TRUE	TRUE
chr3	186556697	G	A	ENST00000338733	ENSG00000113838	TBCCD1	TRUE	TRUE
chr3	186556700	T	A	ENST00000338733	ENSG00000113838	TBCCD1	TRUE	TRUE
chr3	186556708	A	C	ENST00000338733	ENSG00000113838	TBCCD1	TRUE	TRUE
chr3	186556708	A	T	ENST00000338733	ENSG00000113838	TBCCD1	TRUE	TRUE
chr3	186556718	C	A	ENST00000338733	ENSG00000113838	TBCCD1	TRUE	TRUE
chr3	186556740	A	C	ENST00000338733	ENSG00000113838	TBCCD1	TRUE	TRUE
chr3	186556740	A	T	ENST00000338733	ENSG00000113838	TBCCD1	TRUE	TRUE
chr3	186556754	G	A	ENST00000338733	ENSG00000113838	TBCCD1	TRUE	TRUE
chr3	186556761	G	C	ENST00000338733	ENSG00000113838	TBCCD1	TRUE	TRUE
chr3	186556761	G	T	ENST00000338733	ENSG00000113838	TBCCD1	TRUE	TRUE
chr3	186556770	C	T	ENST00000338733	ENSG00000113838	TBCCD1	TRUE	TRUE
chr3	186556771	C	T	ENST00000338733	ENSG00000113838	TBCCD1	TRUE	TRUE
chr3	186556776	C	A	ENST00000338733	ENSG00000113838	TBCCD1	TRUE	FALSE
chr3	186556776	C	G	ENST00000338733	ENSG00000113838	TBCCD1	TRUE	FALSE
chr3	186556776	C	T	ENST00000338733	ENSG00000113838	TBCCD1	TRUE	FALSE
chr3	186556777	T	A	ENST00000338733	ENSG00000113838	TBCCD1	TRUE	FALSE
chr3	186556777	T	C	ENST00000338733	ENSG00000113838	TBCCD1	TRUE	FALSE
chr3	186556777	T	G	ENST00000338733	ENSG00000113838	TBCCD1	TRUE	FALSE
chr3	186558415	A	C	ENST00000338733	ENSG00000113838	TBCCD1	TRUE	FALSE
chr3	186558415	A	G	ENST00000338733	ENSG00000113838	TBCCD1	TRUE	FALSE
chr3	186558415	A	T	ENST00000338733	ENSG00000113838	TBCCD1	TRUE	FALSE
chr3	186558416	C	A	ENST00000338733	ENSG00000113838	TBCCD1	TRUE	FALSE
chr3	186558416	C	G	ENST00000338733	ENSG00000113838	TBCCD1	TRUE	FALSE
chr3	186558416	C	T	ENST00000338733	ENSG00000113838	TBCCD1	TRUE	FALSE
chr3	186558419	T	A	ENST00000338733	ENSG00000113838	TBCCD1	TRUE	TRUE
chr3	186558426	A	T	ENST00000338733	ENSG00000113838	TBCCD1	TRUE	TRUE
chr3	186558437	T	A	ENST00000338733	ENSG00000113838	TBCCD1	TRUE	TRUE
chr3	186558440	C	A	ENST00000338733	ENSG00000113838	TBCCD1	TRUE	TRUE
chr3	186558458	G	A	ENST00000338733	ENSG00000113838	TBCCD1	TRUE	TRUE
chr3	186558464	T	A	ENST00000338733	ENSG00000113838	TBCCD1	TRUE	TRUE
chr3	186558470	T	A	ENST00000338733	ENSG00000113838	TBCCD1	TRUE	TRUE
chr3	186558480	C	T	ENST00000338733	ENSG00000113838	TBCCD1	TRUE	TRUE
chr3	186558481	C	T	ENST00000338733	ENSG00000113838	TBCCD1	TRUE	TRUE
chr3	186558485	C	A	ENST00000338733	ENSG00000113838	TBCCD1	TRUE	TRUE
chr3	186558488	C	A	ENST00000338733	ENSG00000113838	TBCCD1	TRUE	TRUE
chr3	186558496	A	T	ENST00000338733	ENSG00000113838	TBCCD1	TRUE	TRUE
chr3	186558518	T	A	ENST00000338733	ENSG00000113838	TBCCD1	TRUE	TRUE
chr3	186558523	A	T	ENST00000338733	ENSG00000113838	TBCCD1	TRUE	TRUE
chr3	186558527	G	A	ENST00000338733	ENSG00000113838	TBCCD1	TRUE	TRUE
chr3	186558530	G	A	ENST00000338733	ENSG00000113838	TBCCD1	TRUE	TRUE
chr3	186558534	G	C	ENST00000338733	ENSG00000113838	TBCCD1	TRUE	TRUE
chr3	186558534	G	T	ENST00000338733	ENSG00000113838	TBCCD1	TRUE	TRUE
chr3	186558538	A	C	ENST00000338733	ENSG00000113838	TBCCD1	TRUE	TRUE
chr3	186558538	A	T	ENST00000338733	ENSG00000113838	TBCCD1	TRUE	TRUE
chr3	186558554	G	A	ENST00000338733	ENSG00000113838	TBCCD1	TRUE	TRUE
chr3	186558568	G	C	ENST00000338733	ENSG00000113838	TBCCD1	TRUE	TRUE
chr3	186558568	G	T	ENST00000338733	ENSG00000113838	TBCCD1	TRUE	TRUE
chr3	186558573	C	A	ENST00000338733	ENSG00000113838	TBCCD1	TRUE	FALSE
chr3	186558573	C	G	ENST00000338733	ENSG00000113838	TBCCD1	TRUE	FALSE
chr3	186558573	C	T	ENST00000338733	ENSG00000113838	TBCCD1	TRUE	FALSE
chr3	186558574	T	A	ENST00000338733	ENSG00000113838	TBCCD1	TRUE	FALSE
chr3	186558574	T	C	ENST00000338733	ENSG00000113838	TBCCD1	TRUE	FALSE
chr3	186558574	T	G	ENST00000338733	ENSG00000113838	TBCCD1	TRUE	FALSE
chr3	186563992	A	C	ENST00000338733	ENSG00000113838	TBCCD1	TRUE	FALSE
chr3	186563992	A	G	ENST00000338733	ENSG00000113838	TBCCD1	FALSE	FALSE
chr3	186563992	A	T	ENST00000338733	ENSG00000113838	TBCCD1	TRUE	FALSE
chr3	186563993	C	A	ENST00000338733	ENSG00000113838	TBCCD1	TRUE	FALSE
chr3	186563993	C	G	ENST00000338733	ENSG00000113838	TBCCD1	TRUE	FALSE
chr3	186563993	C	T	ENST00000338733	ENSG00000113838	TBCCD1	TRUE	FALSE
chr3	186563996	G	A	ENST00000338733	ENSG00000113838	TBCCD1	TRUE	TRUE
chr3	186564002	T	A	ENST00000338733	ENSG00000113838	TBCCD1	TRUE	TRUE
chr3	186564005	G	A	ENST00000338733	ENSG00000113838	TBCCD1	TRUE	TRUE
chr3	186564008	T	A	ENST00000338733	ENSG00000113838	TBCCD1	TRUE	TRUE
chr3	186564011	C	A	ENST00000338733	ENSG00000113838	TBCCD1	TRUE	TRUE
chr3	186564017	C	A	ENST00000338733	ENSG00000113838	TBCCD1	TRUE	TRUE
chr3	186564020	C	A	ENST00000338733	ENSG00000113838	TBCCD1	TRUE	TRUE
chr3	186564023	C	A	ENST00000338733	ENSG00000113838	TBCCD1	TRUE	TRUE
chr3	186564030	G	T	ENST00000338733	ENSG00000113838	TBCCD1	TRUE	TRUE
chr3	186564047	C	A	ENST00000338733	ENSG00000113838	TBCCD1	TRUE	TRUE
chr3	186564051	C	T	ENST00000338733	ENSG00000113838	TBCCD1	TRUE	TRUE
chr3	186564052	C	T	ENST00000338733	ENSG00000113838	TBCCD1	TRUE	TRUE
chr3	186564056	C	A	ENST00000338733	ENSG00000113838	TBCCD1	TRUE	TRUE
chr3	186564065	C	A	ENST00000338733	ENSG00000113838	TBCCD1	TRUE	TRUE
chr3	186564068	C	A	ENST00000338733	ENSG00000113838	TBCCD1	TRUE	TRUE
chr3	186564077	T	A	ENST00000338733	ENSG00000113838	TBCCD1	TRUE	TRUE
chr3	186564082	G	C	ENST00000338733	ENSG00000113838	TBCCD1	TRUE	TRUE
chr3	186564082	G	T	ENST00000338733	ENSG00000113838	TBCCD1	TRUE	TRUE
chr3	186564101	C	A	ENST00000338733	ENSG00000113838	TBCCD1	TRUE	TRUE
chr3	186564105	G	C	ENST00000338733	ENSG00000113838	TBCCD1	TRUE	TRUE
chr3	186564105	G	T	ENST00000338733	ENSG00000113838	TBCCD1	TRUE	TRUE
chr3	186564111	C	T	ENST00000338733	ENSG00000113838	TBCCD1	TRUE	TRUE
chr3	186564112	C	T	ENST00000338733	ENSG00000113838	TBCCD1	TRUE	TRUE
chr3	186564125	T	A	ENST00000338733	ENSG00000113838	TBCCD1	TRUE	TRUE
chr3	186564130	A	T	ENST00000338733	ENSG00000113838	TBCCD1	TRUE	TRUE
chr3	186564134	G	A	ENST00000338733	ENSG00000113838	TBCCD1	TRUE	TRUE
chr3	186564140	T	A	ENST00000338733	ENSG00000113838	TBCCD1	TRUE	TRUE
chr3	186564144	A	T	ENST00000338733	ENSG00000113838	TBCCD1	TRUE	TRUE
chr3	186564159	C	T	ENST00000338733	ENSG00000113838	TBCCD1	TRUE	TRUE
chr3	186564160	C	T	ENST00000338733	ENSG00000113838	TBCCD1	TRUE	TRUE
chr3	186564168	C	T	ENST00000338733	ENSG00000113838	TBCCD1	TRUE	TRUE
chr3	186564169	C	T	ENST00000338733	ENSG00000113838	TBCCD1	TRUE	TRUE
chr3	186564171	G	C	ENST00000338733	ENSG00000113838	TBCCD1	TRUE	TRUE
chr3	186564171	G	T	ENST00000338733	ENSG00000113838	TBCCD1	TRUE	TRUE
chr3	186564183	G	C	ENST00000338733	ENSG00000113838	TBCCD1	TRUE	TRUE
chr3	186564183	G	T	ENST00000338733	ENSG00000113838	TBCCD1	TRUE	TRUE
chr3	186564191	C	A	ENST00000338733	ENSG00000113838	TBCCD1	TRUE	TRUE
chr3	186564194	C	A	ENST00000338733	ENSG00000113838	TBCCD1	TRUE	TRUE
chr3	186564209	G	A	ENST00000338733	ENSG00000113838	TBCCD1	TRUE	TRUE
chr3	186564213	A	C	ENST00000338733	ENSG00000113838	TBCCD1	TRUE	TRUE
chr3	186564213	A	T	ENST00000338733	ENSG00000113838	TBCCD1	TRUE	TRUE
chr3	186564227	T	A	ENST00000338733	ENSG00000113838	TBCCD1	TRUE	TRUE
chr3	186564234	A	C	ENST00000338733	ENSG00000113838	TBCCD1	TRUE	TRUE
chr3	186564234	A	T	ENST00000338733	ENSG00000113838	TBCCD1	TRUE	TRUE
chr3	186564251	T	A	ENST00000338733	ENSG00000113838	TBCCD1	TRUE	TRUE
chr3	186564269	G	A	ENST00000338733	ENSG00000113838	TBCCD1	TRUE	FALSE
chr3	186564271	A	T	ENST00000338733	ENSG00000113838	TBCCD1	TRUE	FALSE
chr3	186564293	C	A	ENST00000338733	ENSG00000113838	TBCCD1	FALSE	FALSE
chr3	186564299	T	A	ENST00000338733	ENSG00000113838	TBCCD1	FALSE	FALSE
chr3	186564303	C	T	ENST00000338733	ENSG00000113838	TBCCD1	FALSE	FALSE
chr3	186564304	C	T	ENST00000338733	ENSG00000113838	TBCCD1	FALSE	FALSE
chr3	186564317	T	A	ENST00000338733	ENSG00000113838	TBCCD1	FALSE	FALSE
chr3	186564323	G	A	ENST00000338733	ENSG00000113838	TBCCD1	FALSE	FALSE
chr3	186564373	C	A	ENST00000338733	ENSG00000113838	TBCCD1	FALSE	FALSE
chr3	186564373	C	G	ENST00000338733	ENSG00000113838	TBCCD1	FALSE	FALSE
chr3	186564373	C	T	ENST00000338733	ENSG00000113838	TBCCD1	FALSE	FALSE
chr3	186564374	T	A	ENST00000338733	ENSG00000113838	TBCCD1	FALSE	FALSE
chr3	186564374	T	C	ENST00000338733	ENSG00000113838	TBCCD1	FALSE	FALSE
chr3	186564374	T	G	ENST00000338733	ENSG00000113838	TBCCD1	FALSE	FALSE
chr3	186567265	A	C	ENST00000338733	ENSG00000113838	TBCCD1	TRUE	FALSE
chr3	186567265	A	G	ENST00000338733	ENSG00000113838	TBCCD1	TRUE	FALSE
chr3	186567265	A	T	ENST00000338733	ENSG00000113838	TBCCD1	TRUE	FALSE
chr3	186567266	C	A	ENST00000338733	ENSG00000113838	TBCCD1	TRUE	FALSE
chr3	186567266	C	G	ENST00000338733	ENSG00000113838	TBCCD1	TRUE	FALSE
chr3	186567266	C	T	ENST00000338733	ENSG00000113838	TBCCD1	TRUE	FALSE
chr3	186570907	C	T	ENST00000265028	ENSG00000090520	DNAJB11	FALSE	FALSE
chr3	186570927	C	A	ENST00000265028	ENSG00000090520	DNAJB11	FALSE	FALSE
chr3	186570932	T	A	ENST00000265028	ENSG00000090520	DNAJB11	FALSE	FALSE
chr3	186570942	C	A	ENST00000265028	ENSG00000090520	DNAJB11	FALSE	FALSE
chr3	186570942	C	G	ENST00000265028	ENSG00000090520	DNAJB11	FALSE	FALSE
chr3	186570964	G	T	ENST00000265028	ENSG00000090520	DNAJB11	TRUE	FALSE
chr3	186570966	G	A	ENST00000265028	ENSG00000090520	DNAJB11	TRUE	FALSE
chr3	186570966	G	C	ENST00000265028	ENSG00000090520	DNAJB11	TRUE	FALSE
chr3	186570966	G	T	ENST00000265028	ENSG00000090520	DNAJB11	TRUE	FALSE
chr3	186570967	T	A	ENST00000265028	ENSG00000090520	DNAJB11	TRUE	FALSE
chr3	186570967	T	C	ENST00000265028	ENSG00000090520	DNAJB11	TRUE	FALSE
chr3	186570967	T	G	ENST00000265028	ENSG00000090520	DNAJB11	TRUE	FALSE
chr3	186572093	A	C	ENST00000265028	ENSG00000090520	DNAJB11	TRUE	FALSE
chr3	186572093	A	G	ENST00000265028	ENSG00000090520	DNAJB11	TRUE	FALSE
chr3	186572093	A	T	ENST00000265028	ENSG00000090520	DNAJB11	TRUE	FALSE
chr3	186572094	G	A	ENST00000265028	ENSG00000090520	DNAJB11	TRUE	FALSE
chr3	186572094	G	C	ENST00000265028	ENSG00000090520	DNAJB11	TRUE	FALSE
chr3	186572094	G	T	ENST00000265028	ENSG00000090520	DNAJB11	TRUE	FALSE
chr3	186572096	C	T	ENST00000265028	ENSG00000090520	DNAJB11	TRUE	FALSE
chr3	186572107	T	A	ENST00000265028	ENSG00000090520	DNAJB11	TRUE	TRUE
chr3	186572107	T	G	ENST00000265028	ENSG00000090520	DNAJB11	TRUE	TRUE
chr3	186572108	A	T	ENST00000265028	ENSG00000090520	DNAJB11	TRUE	TRUE
chr3	186572115	T	A	ENST00000265028	ENSG00000090520	DNAJB11	TRUE	TRUE
chr3	186572126	C	T	ENST00000265028	ENSG00000090520	DNAJB11	TRUE	TRUE
chr3	186572141	A	T	ENST00000265028	ENSG00000090520	DNAJB11	TRUE	TRUE
chr3	186572150	A	T	ENST00000265028	ENSG00000090520	DNAJB11	TRUE	TRUE
chr3	186572153	A	T	ENST00000265028	ENSG00000090520	DNAJB11	TRUE	TRUE
chr3	186572161	T	A	ENST00000265028	ENSG00000090520	DNAJB11	TRUE	TRUE
chr3	186572161	T	G	ENST00000265028	ENSG00000090520	DNAJB11	TRUE	TRUE
chr3	186572165	A	T	ENST00000265028	ENSG00000090520	DNAJB11	TRUE	TRUE
chr3	186572177	C	T	ENST00000265028	ENSG00000090520	DNAJB11	TRUE	TRUE
chr3	186572210	C	T	ENST00000265028	ENSG00000090520	DNAJB11	TRUE	TRUE
chr3	186572216	C	T	ENST00000265028	ENSG00000090520	DNAJB11	TRUE	TRUE
chr3	186572219	G	T	ENST00000265028	ENSG00000090520	DNAJB11	TRUE	TRUE
chr3	186572222	A	T	ENST00000265028	ENSG00000090520	DNAJB11	TRUE	TRUE
chr3	186572228	C	T	ENST00000265028	ENSG00000090520	DNAJB11	TRUE	TRUE
chr3	186572248	T	A	ENST00000265028	ENSG00000090520	DNAJB11	TRUE	TRUE
chr3	186572248	T	G	ENST00000265028	ENSG00000090520	DNAJB11	TRUE	TRUE
chr3	186572249	G	T	ENST00000265028	ENSG00000090520	DNAJB11	TRUE	TRUE
chr3	186572252	G	A	ENST00000265028	ENSG00000090520	DNAJB11	TRUE	FALSE
chr3	186572252	G	C	ENST00000265028	ENSG00000090520	DNAJB11	TRUE	FALSE
chr3	186572252	G	T	ENST00000265028	ENSG00000090520	DNAJB11	TRUE	FALSE
chr3	186572253	T	A	ENST00000265028	ENSG00000090520	DNAJB11	TRUE	FALSE
chr3	186572253	T	C	ENST00000265028	ENSG00000090520	DNAJB11	FALSE	FALSE
chr3	186572253	T	G	ENST00000265028	ENSG00000090520	DNAJB11	TRUE	FALSE
chr3	186575838	A	C	ENST00000265028	ENSG00000090520	DNAJB11	TRUE	FALSE
chr3	186575838	A	G	ENST00000265028	ENSG00000090520	DNAJB11	TRUE	FALSE
chr3	186575838	A	T	ENST00000265028	ENSG00000090520	DNAJB11	TRUE	FALSE
chr3	186575839	G	A	ENST00000265028	ENSG00000090520	DNAJB11	TRUE	FALSE
chr3	186575839	G	C	ENST00000265028	ENSG00000090520	DNAJB11	TRUE	FALSE
chr3	186575839	G	T	ENST00000265028	ENSG00000090520	DNAJB11	TRUE	FALSE
chr3	186575847	C	A	ENST00000265028	ENSG00000090520	DNAJB11	TRUE	TRUE
chr3	186575847	C	G	ENST00000265028	ENSG00000090520	DNAJB11	TRUE	TRUE
chr3	186575855	G	T	ENST00000265028	ENSG00000090520	DNAJB11	TRUE	TRUE
chr3	186575858	A	T	ENST00000265028	ENSG00000090520	DNAJB11	TRUE	TRUE
chr3	186575864	A	T	ENST00000265028	ENSG00000090520	DNAJB11	TRUE	TRUE
chr3	186575867	C	T	ENST00000265028	ENSG00000090520	DNAJB11	TRUE	TRUE
chr3	186575872	C	A	ENST00000265028	ENSG00000090520	DNAJB11	TRUE	TRUE
chr3	186575872	C	G	ENST00000265028	ENSG00000090520	DNAJB11	TRUE	TRUE
chr3	186575881	T	A	ENST00000265028	ENSG00000090520	DNAJB11	TRUE	TRUE
chr3	186575881	T	G	ENST00000265028	ENSG00000090520	DNAJB11	TRUE	TRUE
chr3	186575885	G	T	ENST00000265028	ENSG00000090520	DNAJB11	TRUE	TRUE
chr3	186575888	G	T	ENST00000265028	ENSG00000090520	DNAJB11	TRUE	TRUE
chr3	186575891	G	T	ENST00000265028	ENSG00000090520	DNAJB11	TRUE	TRUE
chr3	186575895	T	A	ENST00000265028	ENSG00000090520	DNAJB11	TRUE	TRUE
chr3	186575895	T	G	ENST00000265028	ENSG00000090520	DNAJB11	TRUE	TRUE
chr3	186575897	A	T	ENST00000265028	ENSG00000090520	DNAJB11	TRUE	TRUE
chr3	186575909	C	T	ENST00000265028	ENSG00000090520	DNAJB11	TRUE	TRUE
chr3	186575921	G	T	ENST00000265028	ENSG00000090520	DNAJB11	TRUE	TRUE
chr3	186575934	C	A	ENST00000265028	ENSG00000090520	DNAJB11	TRUE	TRUE
chr3	186575934	C	G	ENST00000265028	ENSG00000090520	DNAJB11	TRUE	TRUE
chr3	186575938	G	A	ENST00000265028	ENSG00000090520	DNAJB11	TRUE	FALSE
chr3	186575938	G	C	ENST00000265028	ENSG00000090520	DNAJB11	TRUE	FALSE
chr3	186575938	G	T	ENST00000265028	ENSG00000090520	DNAJB11	TRUE	FALSE
chr3	186575939	T	A	ENST00000265028	ENSG00000090520	DNAJB11	TRUE	FALSE
chr3	186575939	T	C	ENST00000265028	ENSG00000090520	DNAJB11	TRUE	FALSE
chr3	186575939	T	G	ENST00000265028	ENSG00000090520	DNAJB11	TRUE	FALSE
chr3	186577666	A	C	ENST00000265028	ENSG00000090520	DNAJB11	TRUE	FALSE
chr3	186577666	A	G	ENST00000265028	ENSG00000090520	DNAJB11	TRUE	FALSE
chr3	186577666	A	T	ENST00000265028	ENSG00000090520	DNAJB11	TRUE	FALSE
chr3	186577667	G	A	ENST00000265028	ENSG00000090520	DNAJB11	TRUE	FALSE
chr3	186577667	G	C	ENST00000265028	ENSG00000090520	DNAJB11	TRUE	FALSE
chr3	186577667	G	T	ENST00000265028	ENSG00000090520	DNAJB11	TRUE	FALSE
chr3	186577696	G	T	ENST00000265028	ENSG00000090520	DNAJB11
chr3	186577699	G	T	ENST00000265028	ENSG00000090520	DNAJB11
chr3	186577711	C	T	ENST00000265028	ENSG00000090520	DNAJB11	TRUE	TRUE
chr3	186577714	C	T	ENST00000265028	ENSG00000090520	DNAJB11	TRUE	TRUE
chr3	186577720	A	T	ENST00000265028	ENSG00000090520	DNAJB11	TRUE	TRUE
chr3	186577732	A	T	ENST00000265028	ENSG00000090520	DNAJB11	TRUE	TRUE
chr3	186577735	G	T	ENST00000265028	ENSG00000090520	DNAJB11	TRUE	TRUE
chr3	186577759	G	T	ENST00000265028	ENSG00000090520	DNAJB11	TRUE	TRUE
chr3	186577769	T	A	ENST00000265028	ENSG00000090520	DNAJB11	TRUE	TRUE
chr3	186577771	G	T	ENST00000265028	ENSG00000090520	DNAJB11	TRUE	TRUE
chr3	186577774	G	T	ENST00000265028	ENSG00000090520	DNAJB11	TRUE	TRUE
chr3	186577782	T	A	ENST00000265028	ENSG00000090520	DNAJB11	TRUE	TRUE
chr3	186577782	T	G	ENST00000265028	ENSG00000090520	DNAJB11	TRUE	TRUE
chr3	186577786	G	T	ENST00000265028	ENSG00000090520	DNAJB11	TRUE	TRUE
chr3	186577798	G	T	ENST00000265028	ENSG00000090520	DNAJB11	TRUE	TRUE
chr3	186577801	G	A	ENST00000265028	ENSG00000090520	DNAJB11	TRUE	FALSE
chr3	186577801	G	C	ENST00000265028	ENSG00000090520	DNAJB11	TRUE	FALSE
chr3	186577801	G	T	ENST00000265028	ENSG00000090520	DNAJB11	TRUE	FALSE
chr3	186577802	T	A	ENST00000265028	ENSG00000090520	DNAJB11	TRUE	FALSE
chr3	186577802	T	C	ENST00000265028	ENSG00000090520	DNAJB11	TRUE	FALSE
chr3	186577802	T	G	ENST00000265028	ENSG00000090520	DNAJB11	TRUE	FALSE
chr3	186581369	A	C	ENST00000265028	ENSG00000090520	DNAJB11	TRUE	FALSE
chr3	186581369	A	G	ENST00000265028	ENSG00000090520	DNAJB11	TRUE	FALSE
chr3	186581369	A	T	ENST00000265028	ENSG00000090520	DNAJB11	TRUE	FALSE
chr3	186581370	G	A	ENST00000265028	ENSG00000090520	DNAJB11	TRUE	FALSE
chr3	186581370	G	C	ENST00000265028	ENSG00000090520	DNAJB11	TRUE	FALSE
chr3	186581370	G	T	ENST00000265028	ENSG00000090520	DNAJB11	TRUE	FALSE
chr3	186581377	A	T	ENST00000265028	ENSG00000090520	DNAJB11	TRUE	TRUE
chr3	186581383	A	T	ENST00000265028	ENSG00000090520	DNAJB11	TRUE	TRUE
chr3	186581398	C	T	ENST00000265028	ENSG00000090520	DNAJB11	TRUE	TRUE
chr3	186581410	A	T	ENST00000265028	ENSG00000090520	DNAJB11	TRUE	TRUE
chr3	186581416	A	T	ENST00000265028	ENSG00000090520	DNAJB11	TRUE	TRUE
chr3	186581421	C	A	ENST00000265028	ENSG00000090520	DNAJB11	TRUE	TRUE
chr3	186581427	T	A	ENST00000265028	ENSG00000090520	DNAJB11	TRUE	TRUE
chr3	186581431	C	T	ENST00000265028	ENSG00000090520	DNAJB11	TRUE	TRUE
chr3	186581434	G	T	ENST00000265028	ENSG00000090520	DNAJB11	TRUE	TRUE
chr3	186581449	C	T	ENST00000265028	ENSG00000090520	DNAJB11	TRUE	TRUE
chr3	186581470	C	T	ENST00000265028	ENSG00000090520	DNAJB11	TRUE	TRUE
chr3	186581479	C	T	ENST00000265028	ENSG00000090520	DNAJB11	TRUE	TRUE
chr3	186581482	G	T	ENST00000265028	ENSG00000090520	DNAJB11	TRUE	TRUE
chr3	186581493	C	A	ENST00000265028	ENSG00000090520	DNAJB11	TRUE	TRUE
chr3	186581497	G	T	ENST00000265028	ENSG00000090520	DNAJB11	TRUE	TRUE
chr3	186581502	C	A	ENST00000265028	ENSG00000090520	DNAJB11	TRUE	TRUE
chr3	186581512	A	T	ENST00000265028	ENSG00000090520	DNAJB11	TRUE	TRUE
chr3	186581514	G	A	ENST00000265028	ENSG00000090520	DNAJB11	TRUE	FALSE
chr3	186581514	G	C	ENST00000265028	ENSG00000090520	DNAJB11	TRUE	FALSE
chr3	186581514	G	T	ENST00000265028	ENSG00000090520	DNAJB11	TRUE	FALSE
chr3	186581515	T	A	ENST00000265028	ENSG00000090520	DNAJB11	TRUE	FALSE
chr3	186581515	T	C	ENST00000265028	ENSG00000090520	DNAJB11	TRUE	FALSE
chr3	186581515	T	G	ENST00000265028	ENSG00000090520	DNAJB11	TRUE	FALSE
chr3	186581993	A	C	ENST00000265028	ENSG00000090520	DNAJB11	TRUE	FALSE
chr3	186581993	A	G	ENST00000265028	ENSG00000090520	DNAJB11	TRUE	FALSE
chr3	186581993	A	T	ENST00000265028	ENSG00000090520	DNAJB11	TRUE	FALSE
chr3	186581994	G	A	ENST00000265028	ENSG00000090520	DNAJB11	TRUE	FALSE
chr3	186581994	G	C	ENST00000265028	ENSG00000090520	DNAJB11	TRUE	FALSE
chr3	186581994	G	T	ENST00000265028	ENSG00000090520	DNAJB11	TRUE	FALSE
chr3	186582005	G	T	ENST00000265028	ENSG00000090520	DNAJB11	TRUE	TRUE
chr3	186582005	G	T	ENST00000418776	ENSG00000283149		FALSE	FALSE
chr3	186582008	G	T	ENST00000265028	ENSG00000090520	DNAJB11	TRUE	TRUE
chr3	186582008	G	T	ENST00000418776	ENSG00000283149		FALSE	FALSE
chr3	186582011	C	T	ENST00000265028	ENSG00000090520	DNAJB11	TRUE	TRUE
chr3	186582011	C	T	ENST00000418776	ENSG00000283149		FALSE	FALSE
chr3	186582020	G	T	ENST00000265028	ENSG00000090520	DNAJB11	TRUE	TRUE
chr3	186582020	G	T	ENST00000418776	ENSG00000283149		FALSE	FALSE
chr3	186582026	G	T	ENST00000265028	ENSG00000090520	DNAJB11	TRUE	TRUE
chr3	186582026	G	T	ENST00000418776	ENSG00000283149		FALSE	FALSE
chr3	186582032	G	T	ENST00000265028	ENSG00000090520	DNAJB11	TRUE	TRUE
chr3	186582032	G	T	ENST00000418776	ENSG00000283149		FALSE	FALSE
chr3	186582044	A	T	ENST00000265028	ENSG00000090520	DNAJB11	TRUE	TRUE
chr3	186582044	A	T	ENST00000418776	ENSG00000283149		FALSE	FALSE
chr3	186582056	G	T	ENST00000265028	ENSG00000090520	DNAJB11	TRUE	TRUE
chr3	186582056	G	T	ENST00000418776	ENSG00000283149		TRUE	FALSE
chr3	186582061	C	A	ENST00000265028	ENSG00000090520	DNAJB11	TRUE	TRUE
chr3	186582061	C	A	ENST00000418776	ENSG00000283149		TRUE	FALSE
chr3	186582061	C	G	ENST00000265028	ENSG00000090520	DNAJB11	TRUE	TRUE
chr3	186582061	C	G	ENST00000418776	ENSG00000283149		TRUE	FALSE
chr3	186582071	G	T	ENST00000265028	ENSG00000090520	DNAJB11	TRUE	TRUE
chr3	186582071	G	T	ENST00000418776	ENSG00000283149		TRUE	TRUE
chr3	186582074	G	T	ENST00000265028	ENSG00000090520	DNAJB11	TRUE	TRUE
chr3	186582074	G	T	ENST00000418776	ENSG00000283149		TRUE	TRUE
chr3	186582078	G	A	ENST00000265028	ENSG00000090520	DNAJB11	TRUE	FALSE
chr3	186582078	G	A	ENST00000418776	ENSG00000283149		TRUE	FALSE
chr3	186582078	G	C	ENST00000265028	ENSG00000090520	DNAJB11	TRUE	FALSE
chr3	186582078	G	C	ENST00000418776	ENSG00000283149		TRUE	FALSE
chr3	186582078	G	T	ENST00000265028	ENSG00000090520	DNAJB11	TRUE	FALSE
chr3	186582078	G	T	ENST00000418776	ENSG00000283149		TRUE	FALSE
chr3	186582079	T	A	ENST00000265028	ENSG00000090520	DNAJB11	TRUE	FALSE
chr3	186582079	T	A	ENST00000418776	ENSG00000283149		TRUE	FALSE
chr3	186582079	T	C	ENST00000265028	ENSG00000090520	DNAJB11	TRUE	FALSE
chr3	186582079	T	C	ENST00000418776	ENSG00000283149		TRUE	FALSE
chr3	186582079	T	G	ENST00000265028	ENSG00000090520	DNAJB11	TRUE	FALSE
chr3	186582079	T	G	ENST00000418776	ENSG00000283149		TRUE	FALSE
chr3	186582714	A	C	ENST00000265028	ENSG00000090520	DNAJB11	TRUE	FALSE
chr3	186582714	A	C	ENST00000418776	ENSG00000283149		TRUE	FALSE
chr3	186582714	A	G	ENST00000265028	ENSG00000090520	DNAJB11	TRUE	FALSE
chr3	186582714	A	G	ENST00000418776	ENSG00000283149		TRUE	FALSE
chr3	186582714	A	T	ENST00000265028	ENSG00000090520	DNAJB11	TRUE	FALSE
chr3	186582714	A	T	ENST00000418776	ENSG00000283149		TRUE	FALSE
chr3	186582715	G	A	ENST00000265028	ENSG00000090520	DNAJB11	TRUE	FALSE
chr3	186582715	G	A	ENST00000418776	ENSG00000283149		TRUE	FALSE
chr3	186582715	G	C	ENST00000265028	ENSG00000090520	DNAJB11	TRUE	FALSE
chr3	186582715	G	C	ENST00000418776	ENSG00000283149		TRUE	FALSE
chr3	186582715	G	T	ENST00000265028	ENSG00000090520	DNAJB11	TRUE	FALSE
chr3	186582715	G	T	ENST00000418776	ENSG00000283149		TRUE	FALSE
chr3	186582718	G	T	ENST00000265028	ENSG00000090520	DNAJB11	TRUE	TRUE
chr3	186582718	G	T	ENST00000418776	ENSG00000283149		TRUE	TRUE
chr3	186582736	G	T	ENST00000265028	ENSG00000090520	DNAJB11	TRUE	TRUE
chr3	186582736	G	T	ENST00000418776	ENSG00000283149		TRUE	TRUE
chr3	186582742	G	T	ENST00000265028	ENSG00000090520	DNAJB11	TRUE	TRUE
chr3	186582742	G	T	ENST00000418776	ENSG00000283149		TRUE	TRUE
chr3	186582749	T	A	ENST00000265028	ENSG00000090520	DNAJB11	TRUE	TRUE
chr3	186582749	T	A	ENST00000418776	ENSG00000283149		TRUE	TRUE
chr3	186582749	T	G	ENST00000265028	ENSG00000090520	DNAJB11	TRUE	TRUE
chr3	186582749	T	G	ENST00000418776	ENSG00000283149		TRUE	TRUE
chr3	186582757	C	T	ENST00000265028	ENSG00000090520	DNAJB11	TRUE	TRUE
chr3	186582757	C	T	ENST00000418776	ENSG00000283149		TRUE	TRUE
chr3	186582763	A	T	ENST00000265028	ENSG00000090520	DNAJB11	TRUE	TRUE
chr3	186582763	A	T	ENST00000418776	ENSG00000283149		TRUE	TRUE
chr3	186582772	A	T	ENST00000265028	ENSG00000090520	DNAJB11	TRUE	TRUE
chr3	186582772	A	T	ENST00000418776	ENSG00000283149		TRUE	TRUE
chr3	186582774	G	A	ENST00000265028	ENSG00000090520	DNAJB11	TRUE	FALSE
chr3	186582774	G	A	ENST00000418776	ENSG00000283149		TRUE	FALSE
chr3	186582774	G	C	ENST00000265028	ENSG00000090520	DNAJB11	TRUE	FALSE
chr3	186582774	G	C	ENST00000418776	ENSG00000283149		TRUE	FALSE
chr3	186582774	G	T	ENST00000265028	ENSG00000090520	DNAJB11	TRUE	FALSE
chr3	186582774	G	T	ENST00000418776	ENSG00000283149		TRUE	FALSE
chr3	186582775	T	A	ENST00000265028	ENSG00000090520	DNAJB11	TRUE	FALSE
chr3	186582775	T	A	ENST00000418776	ENSG00000283149		TRUE	FALSE
chr3	186582775	T	C	ENST00000265028	ENSG00000090520	DNAJB11	TRUE	FALSE
chr3	186582775	T	C	ENST00000418776	ENSG00000283149		TRUE	FALSE
chr3	186582775	T	G	ENST00000265028	ENSG00000090520	DNAJB11	TRUE	FALSE
chr3	186582775	T	G	ENST00000418776	ENSG00000283149		TRUE	FALSE
chr3	186583863	A	C	ENST00000265028	ENSG00000090520	DNAJB11	TRUE	FALSE
chr3	186583863	A	C	ENST00000418776	ENSG00000283149		TRUE	FALSE
chr3	186583863	A	G	ENST00000265028	ENSG00000090520	DNAJB11	TRUE	FALSE
chr3	186583863	A	G	ENST00000418776	ENSG00000283149		TRUE	FALSE
chr3	186583863	A	T	ENST00000265028	ENSG00000090520	DNAJB11	TRUE	TRUE
chr3	186583863	A	T	ENST00000418776	ENSG00000283149		TRUE	TRUE
chr3	186583864	G	A	ENST00000265028	ENSG00000090520	DNAJB11	TRUE	TRUE
chr3	186583864	G	A	ENST00000418776	ENSG00000283149		TRUE	TRUE
chr3	186583864	G	C	ENST00000265028	ENSG00000090520	DNAJB11	TRUE	FALSE
chr3	186583864	G	C	ENST00000418776	ENSG00000283149		TRUE	FALSE
chr3	186583864	G	T	ENST00000265028	ENSG00000090520	DNAJB11	TRUE	FALSE
chr3	186583864	G	T	ENST00000418776	ENSG00000283149		TRUE	FALSE
chr3	186583878	G	T	ENST00000265028	ENSG00000090520	DNAJB11	TRUE	TRUE
chr3	186583878	G	T	ENST00000418776	ENSG00000283149		TRUE	TRUE
chr3	186583884	A	T	ENST00000265028	ENSG00000090520	DNAJB11	TRUE	TRUE
chr3	186583884	A	T	ENST00000418776	ENSG00000283149		TRUE	TRUE
chr3	186583887	G	T	ENST00000265028	ENSG00000090520	DNAJB11	TRUE	TRUE
chr3	186583887	G	T	ENST00000418776	ENSG00000283149		TRUE	TRUE
chr3	186583897	T	A	ENST00000265028	ENSG00000090520	DNAJB11	TRUE	TRUE
chr3	186583897	T	A	ENST00000418776	ENSG00000283149		TRUE	TRUE
chr3	186583901	C	A	ENST00000265028	ENSG00000090520	DNAJB11	TRUE	TRUE
chr3	186583901	C	A	ENST00000418776	ENSG00000283149		TRUE	TRUE
chr3	186583901	C	G	ENST00000265028	ENSG00000090520	DNAJB11	TRUE	TRUE
chr3	186583901	C	G	ENST00000418776	ENSG00000283149		TRUE	TRUE
chr3	186583918	C	A	ENST00000265028	ENSG00000090520	DNAJB11	TRUE	TRUE
chr3	186583918	C	A	ENST00000418776	ENSG00000283149		TRUE	TRUE
chr3	186583918	C	G	ENST00000265028	ENSG00000090520	DNAJB11	TRUE	TRUE
chr3	186583918	C	G	ENST00000418776	ENSG00000283149		TRUE	TRUE
chr3	186583921	T	A	ENST00000265028	ENSG00000090520	DNAJB11	TRUE	TRUE
chr3	186583921	T	A	ENST00000418776	ENSG00000283149		TRUE	TRUE
chr3	186583921	T	G	ENST00000265028	ENSG00000090520	DNAJB11	TRUE	TRUE
chr3	186583921	T	G	ENST00000418776	ENSG00000283149		TRUE	TRUE
chr3	186583926	G	T	ENST00000265028	ENSG00000090520	DNAJB11	TRUE	TRUE
chr3	186583926	G	T	ENST00000418776	ENSG00000283149		TRUE	TRUE
chr3	186583930	C	A	ENST00000265028	ENSG00000090520	DNAJB11	TRUE	TRUE
chr3	186583930	C	A	ENST00000418776	ENSG00000283149		TRUE	TRUE
chr3	186583930	C	G	ENST00000265028	ENSG00000090520	DNAJB11	TRUE	TRUE
chr3	186583930	C	G	ENST00000418776	ENSG00000283149		TRUE	TRUE
chr3	186583944	G	T	ENST00000265028	ENSG00000090520	DNAJB11	TRUE	TRUE
chr3	186583944	G	T	ENST00000418776	ENSG00000283149		TRUE	TRUE
chr3	186583963	T	A	ENST00000265028	ENSG00000090520	DNAJB11	TRUE	TRUE
chr3	186583963	T	A	ENST00000418776	ENSG00000283149		TRUE	TRUE
chr3	186583974	A	T	ENST00000265028	ENSG00000090520	DNAJB11	TRUE	TRUE
chr3	186583974	A	T	ENST00000418776	ENSG00000283149		TRUE	TRUE
chr3	186583977	G	A	ENST00000265028	ENSG00000090520	DNAJB11	TRUE	TRUE
chr3	186583977	G	A	ENST00000418776	ENSG00000283149		TRUE	TRUE
chr3	186583977	G	C	ENST00000265028	ENSG00000090520	DNAJB11	TRUE	TRUE
chr3	186583977	G	C	ENST00000418776	ENSG00000283149		TRUE	TRUE
chr3	186583977	G	T	ENST00000265028	ENSG00000090520	DNAJB11	TRUE	TRUE
chr3	186583977	G	T	ENST00000418776	ENSG00000283149		TRUE	TRUE
chr3	186583978	T	A	ENST00000265028	ENSG00000090520	DNAJB11	TRUE	TRUE
chr3	186583978	T	A	ENST00000418776	ENSG00000283149		TRUE	TRUE
chr3	186583978	T	C	ENST00000265028	ENSG00000090520	DNAJB11	TRUE	FALSE
chr3	186583978	T	C	ENST00000418776	ENSG00000283149		TRUE	FALSE
chr3	186583978	T	G	ENST00000265028	ENSG00000090520	DNAJB11	TRUE	TRUE
chr3	186583978	T	G	ENST00000418776	ENSG00000283149		TRUE	TRUE
chr3	186584428	A	C	ENST00000265028	ENSG00000090520	DNAJB11	TRUE	TRUE
chr3	186584428	A	C	ENST00000418776	ENSG00000283149		TRUE	TRUE
chr3	186584428	A	G	ENST00000265028	ENSG00000090520	DNAJB11	TRUE	TRUE
chr3	186584428	A	G	ENST00000418776	ENSG00000283149		TRUE	TRUE
chr3	186584428	A	T	ENST00000265028	ENSG00000090520	DNAJB11	TRUE	TRUE
chr3	186584428	A	T	ENST00000418776	ENSG00000283149		TRUE	TRUE
chr3	186584429	G	A	ENST00000265028	ENSG00000090520	DNAJB11	TRUE	TRUE
chr3	186584429	G	A	ENST00000418776	ENSG00000283149		TRUE	TRUE
chr3	186584429	G	C	ENST00000265028	ENSG00000090520	DNAJB11	TRUE	TRUE
chr3	186584429	G	C	ENST00000418776	ENSG00000283149		TRUE	TRUE
chr3	186584429	G	T	ENST00000265028	ENSG00000090520	DNAJB11	TRUE	TRUE
chr3	186584429	G	T	ENST00000418776	ENSG00000283149		TRUE	TRUE
chr3	186584448	A	T	ENST00000265028	ENSG00000090520	DNAJB11	TRUE	TRUE
chr3	186584448	A	T	ENST00000418776	ENSG00000283149		TRUE	TRUE
chr3	186584463	G	T	ENST00000265028	ENSG00000090520	DNAJB11	TRUE	TRUE
chr3	186584463	G	T	ENST00000418776	ENSG00000283149		TRUE	TRUE
chr3	186584469	A	T	ENST00000265028	ENSG00000090520	DNAJB11	TRUE	TRUE
chr3	186584469	A	T	ENST00000418776	ENSG00000283149		TRUE	TRUE
chr3	186584476	G	A	ENST00000265028	ENSG00000090520	DNAJB11	TRUE	TRUE
chr3	186584476	G	A	ENST00000418776	ENSG00000283149		TRUE	TRUE
chr3	186584477	G	A	ENST00000265028	ENSG00000090520	DNAJB11	TRUE	TRUE
chr3	186584477	G	A	ENST00000418776	ENSG00000283149		TRUE	TRUE
chr3	186584478	A	T	ENST00000265028	ENSG00000090520	DNAJB11	TRUE	TRUE
chr3	186584478	A	T	ENST00000418776	ENSG00000283149		TRUE	TRUE
chr3	186584481	A	T	ENST00000265028	ENSG00000090520	DNAJB11	TRUE	TRUE
chr3	186584481	A	T	ENST00000418776	ENSG00000283149		TRUE	TRUE
chr3	186584487	G	T	ENST00000265028	ENSG00000090520	DNAJB11	TRUE	TRUE
chr3	186584487	G	T	ENST00000418776	ENSG00000283149		TRUE	TRUE
chr3	186584520	A	T	ENST00000265028	ENSG00000090520	DNAJB11
chr3	186584520	A	T	ENST00000418776	ENSG00000283149
chr3	186584530	T	A	ENST00000265028	ENSG00000090520	DNAJB11
chr3	186584530	T	A	ENST00000418776	ENSG00000283149
chr3	186584559	A	T	ENST00000265028	ENSG00000090520	DNAJB11
chr3	186584559	A	T	ENST00000418776	ENSG00000283149
chr3	186584562	G	T	ENST00000265028	ENSG00000090520	DNAJB11
chr3	186584562	G	T	ENST00000418776	ENSG00000283149
chr3	186584565	C	T	ENST00000265028	ENSG00000090520	DNAJB11
chr3	186584565	C	T	ENST00000418776	ENSG00000283149
chr3	186584569	T	A	ENST00000265028	ENSG00000090520	DNAJB11
chr3	186584569	T	A	ENST00000418776	ENSG00000283149
chr3	186584569	T	G	ENST00000265028	ENSG00000090520	DNAJB11
chr3	186584569	T	G	ENST00000418776	ENSG00000283149
chr3	186584574	G	T	ENST00000265028	ENSG00000090520	DNAJB11
chr3	186584574	G	T	ENST00000418776	ENSG00000283149
chr3	186584577	G	T	ENST00000265028	ENSG00000090520	DNAJB11
chr3	186584577	G	T	ENST00000418776	ENSG00000283149
chr3	186584583	A	T	ENST00000265028	ENSG00000090520	DNAJB11
chr3	186584583	A	T	ENST00000418776	ENSG00000283149
chr3	186584586	G	T	ENST00000265028	ENSG00000090520	DNAJB11
chr3	186584586	G	T	ENST00000418776	ENSG00000283149
chr3	186584590	G	A	ENST00000265028	ENSG00000090520	DNAJB11	TRUE	FALSE
chr3	186584590	G	A	ENST00000418776	ENSG00000283149		TRUE	FALSE
chr3	186584590	G	C	ENST00000265028	ENSG00000090520	DNAJB11	TRUE	FALSE
chr3	186584590	G	C	ENST00000418776	ENSG00000283149		TRUE	FALSE
chr3	186584590	G	T	ENST00000265028	ENSG00000090520	DNAJB11	TRUE	FALSE
chr3	186584590	G	T	ENST00000418776	ENSG00000283149		TRUE	FALSE
chr3	186584591	T	A	ENST00000265028	ENSG00000090520	DNAJB11	TRUE	FALSE
chr3	186584591	T	A	ENST00000418776	ENSG00000283149		TRUE	FALSE
chr3	186584591	T	C	ENST00000265028	ENSG00000090520	DNAJB11	TRUE	FALSE
chr3	186584591	T	C	ENST00000418776	ENSG00000283149		TRUE	FALSE
chr3	186584591	T	G	ENST00000265028	ENSG00000090520	DNAJB11	TRUE	FALSE
chr3	186584591	T	G	ENST00000418776	ENSG00000283149		TRUE	FALSE
chr3	186585342	A	C	ENST00000265028	ENSG00000090520	DNAJB11	TRUE	FALSE
chr3	186585342	A	C	ENST00000418776	ENSG00000283149		TRUE	FALSE
chr3	186585342	A	G	ENST00000265028	ENSG00000090520	DNAJB11	TRUE	FALSE
chr3	186585342	A	G	ENST00000418776	ENSG00000283149		TRUE	FALSE
chr3	186585342	A	T	ENST00000265028	ENSG00000090520	DNAJB11	TRUE	FALSE
chr3	186585342	A	T	ENST00000418776	ENSG00000283149		TRUE	FALSE
chr3	186585343	G	A	ENST00000265028	ENSG00000090520	DNAJB11	TRUE	FALSE
chr3	186585343	G	A	ENST00000418776	ENSG00000283149		TRUE	FALSE
chr3	186585343	G	C	ENST00000265028	ENSG00000090520	DNAJB11	TRUE	FALSE
chr3	186585343	G	C	ENST00000418776	ENSG00000283149		TRUE	FALSE
chr3	186585343	G	T	ENST00000265028	ENSG00000090520	DNAJB11	TRUE	FALSE
chr3	186585343	G	T	ENST00000418776	ENSG00000283149		TRUE	FALSE
chr3	186585349	A	T	ENST00000265028	ENSG00000090520	DNAJB11	FALSE	FALSE
chr3	186585349	A	T	ENST00000418776	ENSG00000283149		FALSE	FALSE
chr3	186585352	C	T	ENST00000265028	ENSG00000090520	DNAJB11	FALSE	FALSE
chr3	186585352	C	T	ENST00000418776	ENSG00000283149		FALSE	FALSE
chr3	186585361	A	T	ENST00000265028	ENSG00000090520	DNAJB11	FALSE	FALSE
chr3	186585361	A	T	ENST00000418776	ENSG00000283149		FALSE	FALSE
chr3	186585364	C	T	ENST00000265028	ENSG00000090520	DNAJB11	FALSE	FALSE
chr3	186585364	C	T	ENST00000418776	ENSG00000283149		FALSE	FALSE
chr3	186585371	C	A	ENST00000265028	ENSG00000090520	DNAJB11	FALSE	FALSE
chr3	186585371	C	A	ENST00000418776	ENSG00000283149		FALSE	FALSE
chr3	186585371	C	G	ENST00000265028	ENSG00000090520	DNAJB11	FALSE	FALSE
chr3	186585371	C	G	ENST00000418776	ENSG00000283149		FALSE	FALSE
chr3	186585376	C	T	ENST00000265028	ENSG00000090520	DNAJB11	FALSE	FALSE
chr3	186585376	C	T	ENST00000418776	ENSG00000283149		FALSE	FALSE
chr3	186585379	A	T	ENST00000265028	ENSG00000090520	DNAJB11	FALSE	FALSE
chr3	186585379	A	T	ENST00000418776	ENSG00000283149		FALSE	FALSE
chr3	186585382	G	A	ENST00000418776	ENSG00000283149		FALSE	FALSE
chr3	186585382	G	C	ENST00000418776	ENSG00000283149		FALSE	FALSE
chr3	186585382	G	T	ENST00000418776	ENSG00000283149		FALSE	FALSE
chr3	186585383	T	A	ENST00000418776	ENSG00000283149		FALSE	FALSE
chr3	186585383	T	C	ENST00000418776	ENSG00000283149		FALSE	FALSE
chr3	186585383	T	G	ENST00000418776	ENSG00000283149		FALSE	FALSE
chr3	186585387	C	A	ENST00000265028	ENSG00000090520	DNAJB11	FALSE	FALSE
chr3	186585387	C	G	ENST00000265028	ENSG00000090520	DNAJB11	FALSE	FALSE
chr3	186585391	G	T	ENST00000265028	ENSG00000090520	DNAJB11	FALSE	FALSE
chr3	186585397	C	T	ENST00000265028	ENSG00000090520	DNAJB11	FALSE	FALSE
chr3	186585400	G	T	ENST00000265028	ENSG00000090520	DNAJB11	FALSE	FALSE
chr3	186585405	T	A	ENST00000265028	ENSG00000090520	DNAJB11	FALSE	FALSE
chr3	186585405	T	G	ENST00000265028	ENSG00000090520	DNAJB11	FALSE	FALSE
chr3	186597052	A	C	ENST00000418776	ENSG00000283149		TRUE	FALSE
chr3	186597052	A	G	ENST00000418776	ENSG00000283149		TRUE	FALSE
chr3	186597052	A	T	ENST00000418776	ENSG00000283149		TRUE	FALSE
chr3	186597053	G	A	ENST00000418776	ENSG00000283149		TRUE	FALSE
chr3	186597053	G	C	ENST00000418776	ENSG00000283149		TRUE	FALSE
chr3	186597053	G	T	ENST00000418776	ENSG00000283149		TRUE	FALSE
chr3	186597057	G	T	ENST00000418776	ENSG00000283149		FALSE	FALSE
chr3	186597061	G	A	ENST00000418776	ENSG00000283149		FALSE	FALSE
chr3	186597062	G	A	ENST00000418776	ENSG00000283149		FALSE	FALSE
chr3	186597066	G	T	ENST00000418776	ENSG00000283149		FALSE	FALSE
chr3	186597081	C	T	ENST00000418776	ENSG00000283149		FALSE	FALSE
chr3	186597087	A	T	ENST00000418776	ENSG00000283149		FALSE	FALSE
chr3	186597093	G	T	ENST00000418776	ENSG00000283149		FALSE	FALSE
chr3	186597100	G	A	ENST00000418776	ENSG00000283149		FALSE	FALSE
chr3	186597101	G	A	ENST00000418776	ENSG00000283149		FALSE	FALSE
chr3	186613145	A	T	ENST00000411641	ENSG00000145192	AHSG	FALSE	FALSE
chr3	186613168	T	A	ENST00000411641	ENSG00000145192	AHSG	FALSE	FALSE
chr3	186613175	C	T	ENST00000411641	ENSG00000145192	AHSG	FALSE	FALSE
chr3	186613182	G	A	ENST00000411641	ENSG00000145192	AHSG	FALSE	FALSE
chr3	186613183	G	A	ENST00000411641	ENSG00000145192	AHSG	FALSE	FALSE
chr3	186613189	C	A	ENST00000411641	ENSG00000145192	AHSG	FALSE	FALSE
chr3	186613194	C	A	ENST00000411641	ENSG00000145192	AHSG	TRUE	FALSE
chr3	186613194	C	G	ENST00000411641	ENSG00000145192	AHSG	TRUE	FALSE
chr3	186613222	T	A	ENST00000411641	ENSG00000145192	AHSG	TRUE	TRUE
chr3	186613222	T	G	ENST00000411641	ENSG00000145192	AHSG	TRUE	TRUE
chr3	186613223	A	T	ENST00000411641	ENSG00000145192	AHSG	TRUE	TRUE
chr3	186613226	C	T	ENST00000411641	ENSG00000145192	AHSG	TRUE	TRUE
chr3	186613237	C	A	ENST00000411641	ENSG00000145192	AHSG	TRUE	TRUE
chr3	186613247	G	T	ENST00000411641	ENSG00000145192	AHSG	TRUE	TRUE
chr3	186613253	G	T	ENST00000411641	ENSG00000145192	AHSG	TRUE	TRUE
chr3	186613256	G	T	ENST00000411641	ENSG00000145192	AHSG	TRUE	TRUE
chr3	186613282	C	A	ENST00000411641	ENSG00000145192	AHSG	TRUE	TRUE
chr3	186613282	C	G	ENST00000411641	ENSG00000145192	AHSG	TRUE	TRUE
chr3	186613289	C	T	ENST00000411641	ENSG00000145192	AHSG	TRUE	TRUE
chr3	186613302	G	A	ENST00000411641	ENSG00000145192	AHSG	TRUE	TRUE
chr3	186613303	G	A	ENST00000411641	ENSG00000145192	AHSG	TRUE	TRUE
chr3	186613304	G	T	ENST00000411641	ENSG00000145192	AHSG	TRUE	TRUE
chr3	186613309	C	A	ENST00000411641	ENSG00000145192	AHSG	TRUE	TRUE
chr3	186613309	C	G	ENST00000411641	ENSG00000145192	AHSG	TRUE	TRUE
chr3	186613310	A	T	ENST00000411641	ENSG00000145192	AHSG	TRUE	TRUE
chr3	186613320	T	A	ENST00000411641	ENSG00000145192	AHSG	TRUE	TRUE
chr3	186613325	C	T	ENST00000411641	ENSG00000145192	AHSG	TRUE	TRUE
chr3	186613334	G	T	ENST00000411641	ENSG00000145192	AHSG	TRUE	TRUE
chr3	186613340	A	T	ENST00000411641	ENSG00000145192	AHSG	TRUE	TRUE
chr3	186613347	G	A	ENST00000411641	ENSG00000145192	AHSG	TRUE	TRUE
chr3	186613348	G	A	ENST00000411641	ENSG00000145192	AHSG	TRUE	TRUE
chr3	186613352	C	T	ENST00000411641	ENSG00000145192	AHSG	TRUE	TRUE
chr3	186613355	G	A	ENST00000411641	ENSG00000145192	AHSG	TRUE	FALSE
chr3	186613355	G	C	ENST00000411641	ENSG00000145192	AHSG	TRUE	FALSE
chr3	186613355	G	T	ENST00000411641	ENSG00000145192	AHSG	TRUE	FALSE
chr3	186613356	T	A	ENST00000411641	ENSG00000145192	AHSG	TRUE	FALSE
chr3	186613356	T	C	ENST00000411641	ENSG00000145192	AHSG	FALSE	FALSE
chr3	186613356	T	G	ENST00000411641	ENSG00000145192	AHSG	TRUE	FALSE
chr3	186615683	A	C	ENST00000411641	ENSG00000145192	AHSG	TRUE	FALSE
chr3	186615683	A	G	ENST00000411641	ENSG00000145192	AHSG	TRUE	FALSE
chr3	186615683	A	T	ENST00000411641	ENSG00000145192	AHSG	TRUE	FALSE
chr3	186615684	G	A	ENST00000411641	ENSG00000145192	AHSG	TRUE	FALSE
chr3	186615684	G	C	ENST00000411641	ENSG00000145192	AHSG	TRUE	FALSE
chr3	186615684	G	T	ENST00000411641	ENSG00000145192	AHSG	TRUE	FALSE
chr3	186615685	C	T	ENST00000411641	ENSG00000145192	AHSG	TRUE	TRUE
chr3	186615694	G	T	ENST00000411641	ENSG00000145192	AHSG	TRUE	TRUE
chr3	186615697	G	T	ENST00000411641	ENSG00000145192	AHSG	TRUE	TRUE
chr3	186615706	G	T	ENST00000411641	ENSG00000145192	AHSG	TRUE	TRUE
chr3	186615712	G	T	ENST00000411641	ENSG00000145192	AHSG	TRUE	TRUE
chr3	186615727	G	T	ENST00000411641	ENSG00000145192	AHSG	TRUE	TRUE
chr3	186615738	C	A	ENST00000411641	ENSG00000145192	AHSG	TRUE	TRUE
chr3	186615766	A	T	ENST00000411641	ENSG00000145192	AHSG	TRUE	TRUE
chr3	186615771	C	A	ENST00000411641	ENSG00000145192	AHSG	TRUE	TRUE
chr3	186615781	C	T	ENST00000411641	ENSG00000145192	AHSG	TRUE	TRUE
chr3	186615787	A	T	ENST00000411641	ENSG00000145192	AHSG	TRUE	TRUE
chr3	186615790	G	T	ENST00000411641	ENSG00000145192	AHSG	TRUE	TRUE
chr3	186615796	G	A	ENST00000411641	ENSG00000145192	AHSG	TRUE	FALSE
chr3	186615796	G	C	ENST00000411641	ENSG00000145192	AHSG	TRUE	FALSE
chr3	186615796	G	T	ENST00000411641	ENSG00000145192	AHSG	TRUE	FALSE
chr3	186615797	T	A	ENST00000411641	ENSG00000145192	AHSG	TRUE	FALSE
chr3	186615797	T	C	ENST00000411641	ENSG00000145192	AHSG	TRUE	FALSE
chr3	186615797	T	G	ENST00000411641	ENSG00000145192	AHSG	TRUE	FALSE
chr3	186616441	A	C	ENST00000411641	ENSG00000145192	AHSG	TRUE	FALSE
chr3	186616441	A	G	ENST00000411641	ENSG00000145192	AHSG	TRUE	FALSE
chr3	186616441	A	T	ENST00000411641	ENSG00000145192	AHSG	TRUE	FALSE
chr3	186616442	G	A	ENST00000411641	ENSG00000145192	AHSG	TRUE	FALSE
chr3	186616442	G	C	ENST00000411641	ENSG00000145192	AHSG	TRUE	FALSE
chr3	186616442	G	T	ENST00000411641	ENSG00000145192	AHSG	TRUE	FALSE
chr3	186616449	G	T	ENST00000411641	ENSG00000145192	AHSG	TRUE	TRUE
chr3	186616452	G	T	ENST00000411641	ENSG00000145192	AHSG	TRUE	TRUE
chr3	186616460	T	A	ENST00000411641	ENSG00000145192	AHSG	TRUE	TRUE
chr3	186616467	C	T	ENST00000411641	ENSG00000145192	AHSG	TRUE	TRUE
chr3	186616474	T	A	ENST00000411641	ENSG00000145192	AHSG	TRUE	TRUE
chr3	186616476	A	T	ENST00000411641	ENSG00000145192	AHSG	TRUE	TRUE
chr3	186616488	A	T	ENST00000411641	ENSG00000145192	AHSG	TRUE	TRUE
chr3	186616505	C	A	ENST00000411641	ENSG00000145192	AHSG	TRUE	TRUE
chr3	186616505	C	G	ENST00000411641	ENSG00000145192	AHSG	TRUE	TRUE
chr3	186616509	A	T	ENST00000411641	ENSG00000145192	AHSG	TRUE	TRUE
chr3	186616514	T	A	ENST00000411641	ENSG00000145192	AHSG	TRUE	TRUE
chr3	186616528	G	A	ENST00000411641	ENSG00000145192	AHSG	TRUE	FALSE
chr3	186616528	G	C	ENST00000411641	ENSG00000145192	AHSG	TRUE	FALSE
chr3	186616528	G	T	ENST00000411641	ENSG00000145192	AHSG	TRUE	FALSE
chr3	186616529	T	A	ENST00000411641	ENSG00000145192	AHSG	TRUE	FALSE
chr3	186616529	T	C	ENST00000411641	ENSG00000145192	AHSG	TRUE	FALSE
chr3	186616529	T	G	ENST00000411641	ENSG00000145192	AHSG	TRUE	FALSE
chr3	186617185	A	C	ENST00000411641	ENSG00000145192	AHSG	TRUE	FALSE
chr3	186617185	A	G	ENST00000411641	ENSG00000145192	AHSG	TRUE	FALSE
chr3	186617185	A	T	ENST00000411641	ENSG00000145192	AHSG	TRUE	FALSE
chr3	186617186	G	A	ENST00000411641	ENSG00000145192	AHSG	TRUE	FALSE
chr3	186617186	G	C	ENST00000411641	ENSG00000145192	AHSG	TRUE	FALSE
chr3	186617186	G	T	ENST00000411641	ENSG00000145192	AHSG	TRUE	FALSE
chr3	186617190	C	A	ENST00000411641	ENSG00000145192	AHSG	TRUE	TRUE
chr3	186617190	C	G	ENST00000411641	ENSG00000145192	AHSG	TRUE	TRUE
chr3	186617195	G	T	ENST00000411641	ENSG00000145192	AHSG	TRUE	TRUE
chr3	186617207	A	T	ENST00000411641	ENSG00000145192	AHSG	TRUE	TRUE
chr3	186617215	C	A	ENST00000411641	ENSG00000145192	AHSG	TRUE	TRUE
chr3	186617216	C	T	ENST00000411641	ENSG00000145192	AHSG	TRUE	TRUE
chr3	186617224	C	A	ENST00000411641	ENSG00000145192	AHSG	TRUE	TRUE
chr3	186617270	A	T	ENST00000411641	ENSG00000145192	AHSG	TRUE	TRUE
chr3	186617297	C	T	ENST00000411641	ENSG00000145192	AHSG	TRUE	TRUE
chr3	186617318	C	T	ENST00000411641	ENSG00000145192	AHSG	TRUE	TRUE
chr3	186617324	G	T	ENST00000411641	ENSG00000145192	AHSG	TRUE	TRUE
chr3	186617327	G	T	ENST00000411641	ENSG00000145192	AHSG	TRUE	TRUE
chr3	186617342	C	T	ENST00000411641	ENSG00000145192	AHSG	TRUE	TRUE
chr3	186617351	G	A	ENST00000411641	ENSG00000145192	AHSG	TRUE	FALSE
chr3	186617351	G	C	ENST00000411641	ENSG00000145192	AHSG	TRUE	FALSE
chr3	186617351	G	T	ENST00000411641	ENSG00000145192	AHSG	TRUE	FALSE
chr3	186617352	T	A	ENST00000411641	ENSG00000145192	AHSG	TRUE	FALSE
chr3	186617352	T	C	ENST00000411641	ENSG00000145192	AHSG	TRUE	FALSE
chr3	186617352	T	G	ENST00000411641	ENSG00000145192	AHSG	TRUE	FALSE
chr3	186618534	A	C	ENST00000411641	ENSG00000145192	AHSG	FALSE	FALSE
chr3	186618534	A	G	ENST00000411641	ENSG00000145192	AHSG	FALSE	FALSE
chr3	186618534	A	T	ENST00000411641	ENSG00000145192	AHSG	FALSE	FALSE
chr3	186618535	G	A	ENST00000411641	ENSG00000145192	AHSG	FALSE	FALSE
chr3	186618535	G	C	ENST00000411641	ENSG00000145192	AHSG	FALSE	FALSE
chr3	186618535	G	T	ENST00000411641	ENSG00000145192	AHSG	FALSE	FALSE
chr3	186618556	T	A	ENST00000411641	ENSG00000145192	AHSG	TRUE	TRUE
chr3	186618556	T	G	ENST00000411641	ENSG00000145192	AHSG	TRUE	TRUE
chr3	186618560	G	T	ENST00000411641	ENSG00000145192	AHSG	TRUE	TRUE
chr3	186618586	T	A	ENST00000411641	ENSG00000145192	AHSG	TRUE	TRUE
chr3	186618593	A	T	ENST00000411641	ENSG00000145192	AHSG	TRUE	TRUE
chr3	186618596	G	T	ENST00000411641	ENSG00000145192	AHSG	TRUE	TRUE
chr3	186618605	G	T	ENST00000411641	ENSG00000145192	AHSG	TRUE	TRUE
chr3	186618614	A	T	ENST00000411641	ENSG00000145192	AHSG	TRUE	TRUE
chr3	186618619	T	A	ENST00000411641	ENSG00000145192	AHSG	TRUE	TRUE
chr3	186618632	G	T	ENST00000411641	ENSG00000145192	AHSG	TRUE	TRUE
chr3	186618635	A	T	ENST00000411641	ENSG00000145192	AHSG	TRUE	TRUE
chr3	186618638	G	A	ENST00000411641	ENSG00000145192	AHSG	TRUE	FALSE
chr3	186618638	G	C	ENST00000411641	ENSG00000145192	AHSG	TRUE	FALSE
chr3	186618638	G	T	ENST00000411641	ENSG00000145192	AHSG	TRUE	FALSE
chr3	186618639	T	A	ENST00000411641	ENSG00000145192	AHSG	TRUE	FALSE
chr3	186618639	T	C	ENST00000411641	ENSG00000145192	AHSG	TRUE	FALSE
chr3	186618639	T	G	ENST00000411641	ENSG00000145192	AHSG	TRUE	FALSE
chr3	186619855	A	C	ENST00000411641	ENSG00000145192	AHSG	FALSE	FALSE
chr3	186619855	A	G	ENST00000411641	ENSG00000145192	AHSG	FALSE	FALSE
chr3	186619855	A	T	ENST00000411641	ENSG00000145192	AHSG	FALSE	FALSE
chr3	186619856	G	A	ENST00000411641	ENSG00000145192	AHSG	FALSE	FALSE
chr3	186619856	G	C	ENST00000411641	ENSG00000145192	AHSG	FALSE	FALSE
chr3	186619856	G	T	ENST00000411641	ENSG00000145192	AHSG	FALSE	FALSE
chr3	186619857	C	T	ENST00000411641	ENSG00000145192	AHSG	TRUE	TRUE
chr3	186619862	T	A	ENST00000411641	ENSG00000145192	AHSG	TRUE	TRUE
chr3	186619862	T	G	ENST00000411641	ENSG00000145192	AHSG	TRUE	TRUE
chr3	186619871	T	A	ENST00000411641	ENSG00000145192	AHSG	TRUE	TRUE
chr3	186619872	A	T	ENST00000411641	ENSG00000145192	AHSG	TRUE	TRUE
chr3	186619887	G	T	ENST00000411641	ENSG00000145192	AHSG	TRUE	TRUE
chr3	186619890	A	T	ENST00000411641	ENSG00000145192	AHSG	FALSE	FALSE
chr3	186619905	G	T	ENST00000411641	ENSG00000145192	AHSG	FALSE	FALSE
chr3	186619922	C	A	ENST00000411641	ENSG00000145192	AHSG	FALSE	FALSE
chr3	186619932	C	T	ENST00000411641	ENSG00000145192	AHSG	FALSE	FALSE
chr3	186619938	C	T	ENST00000411641	ENSG00000145192	AHSG	FALSE	FALSE
chr3	186619941	G	A	ENST00000411641	ENSG00000145192	AHSG	FALSE	FALSE
chr3	186619941	G	C	ENST00000411641	ENSG00000145192	AHSG	FALSE	FALSE
chr3	186619941	G	T	ENST00000411641	ENSG00000145192	AHSG	FALSE	FALSE
chr3	186619942	T	A	ENST00000411641	ENSG00000145192	AHSG	FALSE	FALSE
chr3	186619942	T	C	ENST00000411641	ENSG00000145192	AHSG	FALSE	FALSE
chr3	186619942	T	G	ENST00000411641	ENSG00000145192	AHSG	FALSE	FALSE
chr3	186620584	A	C	ENST00000411641	ENSG00000145192	AHSG	TRUE	FALSE
chr3	186620584	A	G	ENST00000411641	ENSG00000145192	AHSG	TRUE	FALSE
chr3	186620584	A	T	ENST00000411641	ENSG00000145192	AHSG	TRUE	FALSE
chr3	186620585	G	A	ENST00000411641	ENSG00000145192	AHSG	TRUE	FALSE
chr3	186620585	G	C	ENST00000411641	ENSG00000145192	AHSG	TRUE	FALSE
chr3	186620585	G	T	ENST00000411641	ENSG00000145192	AHSG	TRUE	FALSE
chr3	186620596	C	A	ENST00000411641	ENSG00000145192	AHSG	FALSE	FALSE
chr3	186620596	C	G	ENST00000411641	ENSG00000145192	AHSG	FALSE	FALSE
chr3	186620598	C	T	ENST00000411641	ENSG00000145192	AHSG	FALSE	FALSE
chr3	186620604	C	T	ENST00000411641	ENSG00000145192	AHSG	FALSE	FALSE
chr3	186620610	G	T	ENST00000411641	ENSG00000145192	AHSG	FALSE	FALSE
chr3	186620622	G	T	ENST00000411641	ENSG00000145192	AHSG	FALSE	FALSE
chr3	186620685	G	T	ENST00000411641	ENSG00000145192	AHSG	FALSE	FALSE
chr3	186620704	C	A	ENST00000411641	ENSG00000145192	AHSG	FALSE	FALSE
chr3	186620704	C	G	ENST00000411641	ENSG00000145192	AHSG	FALSE	FALSE
chr3	186620725	T	A	ENST00000411641	ENSG00000145192	AHSG	FALSE	FALSE
chr3	186620725	T	G	ENST00000411641	ENSG00000145192	AHSG	FALSE	FALSE
chr3	186620742	G	T	ENST00000411641	ENSG00000145192	AHSG	FALSE	FALSE
chr3	186620748	C	T	ENST00000411641	ENSG00000145192	AHSG	FALSE	FALSE
chr3	186620752	T	A	ENST00000411641	ENSG00000145192	AHSG	FALSE	FALSE
chr3	186620768	C	A	ENST00000411641	ENSG00000145192	AHSG	FALSE	FALSE
chr3	186620768	C	G	ENST00000411641	ENSG00000145192	AHSG	FALSE	FALSE
chr3	186620800	C	A	ENST00000411641	ENSG00000145192	AHSG	FALSE	FALSE
chr3	186620800	C	G	ENST00000411641	ENSG00000145192	AHSG	FALSE	FALSE
chr3	186620803	T	A	ENST00000411641	ENSG00000145192	AHSG	FALSE	FALSE
chr3	186620809	C	A	ENST00000411641	ENSG00000145192	AHSG	FALSE	FALSE
chr3	186620809	C	G	ENST00000411641	ENSG00000145192	AHSG	FALSE	FALSE
chr3	186620815	C	A	ENST00000411641	ENSG00000145192	AHSG	FALSE	FALSE
chr3	186620815	C	G	ENST00000411641	ENSG00000145192	AHSG	FALSE	FALSE
chr3	186620817	G	T	ENST00000411641	ENSG00000145192	AHSG	FALSE	FALSE
chr3	186620820	G	T	ENST00000411641	ENSG00000145192	AHSG	FALSE	FALSE
chr3	186620827	C	A	ENST00000411641	ENSG00000145192	AHSG	FALSE	FALSE
chr3	186620838	A	T	ENST00000411641	ENSG00000145192	AHSG	FALSE	FALSE
chr3	186620856	C	T	ENST00000411641	ENSG00000145192	AHSG	FALSE	FALSE
chr3	186620900	T	A	ENST00000411641	ENSG00000145192	AHSG	FALSE	FALSE
chr3	186620913	A	T	ENST00000411641	ENSG00000145192	AHSG	FALSE	FALSE
chr3	186620922	A	T	ENST00000411641	ENSG00000145192	AHSG	FALSE	FALSE
chr3	186640490	C	A	ENST00000265029	ENSG00000090512	FETUB	FALSE	FALSE
chr3	186640505	C	A	ENST00000265029	ENSG00000090512	FETUB	FALSE	FALSE
chr3	186640508	C	A	ENST00000265029	ENSG00000090512	FETUB	FALSE	FALSE
chr3	186640509	G	T	ENST00000265029	ENSG00000090512	FETUB	FALSE	FALSE
chr3	186640527	C	T	ENST00000265029	ENSG00000090512	FETUB	TRUE	FALSE
chr3	186640546	C	A	ENST00000265029	ENSG00000090512	FETUB	TRUE	TRUE
chr3	186640568	C	A	ENST00000265029	ENSG00000090512	FETUB	TRUE	TRUE
chr3	186640576	C	A	ENST00000265029	ENSG00000090512	FETUB	TRUE	TRUE
chr3	186640576	C	G	ENST00000265029	ENSG00000090512	FETUB	TRUE	TRUE
chr3	186640620	A	T	ENST00000265029	ENSG00000090512	FETUB	TRUE	TRUE
chr3	186640626	A	T	ENST00000265029	ENSG00000090512	FETUB	TRUE	TRUE
chr3	186640629	A	T	ENST00000265029	ENSG00000090512	FETUB	TRUE	TRUE
chr3	186640640	T	A	ENST00000265029	ENSG00000090512	FETUB	TRUE	TRUE
chr3	186640640	T	G	ENST00000265029	ENSG00000090512	FETUB	TRUE	TRUE
chr3	186640647	A	T	ENST00000265029	ENSG00000090512	FETUB	TRUE	TRUE
chr3	186640656	C	T	ENST00000265029	ENSG00000090512	FETUB	TRUE	TRUE
chr3	186640671	C	T	ENST00000265029	ENSG00000090512	FETUB	TRUE	TRUE
chr3	186640674	G	T	ENST00000265029	ENSG00000090512	FETUB	TRUE	TRUE
chr3	186640679	C	A	ENST00000265029	ENSG00000090512	FETUB	TRUE	TRUE
chr3	186640679	C	G	ENST00000265029	ENSG00000090512	FETUB	TRUE	TRUE
chr3	186640680	A	T	ENST00000265029	ENSG00000090512	FETUB	TRUE	TRUE
chr3	186640686	G	A	ENST00000265029	ENSG00000090512	FETUB	TRUE	FALSE
chr3	186640686	G	C	ENST00000265029	ENSG00000090512	FETUB	TRUE	FALSE
chr3	186640686	G	T	ENST00000265029	ENSG00000090512	FETUB	TRUE	FALSE
chr3	186640687	C	A	ENST00000265029	ENSG00000090512	FETUB	TRUE	FALSE
chr3	186640687	C	G	ENST00000265029	ENSG00000090512	FETUB	TRUE	FALSE
chr3	186640687	C	T	ENST00000265029	ENSG00000090512	FETUB	FALSE	FALSE
chr3	186641028	A	C	ENST00000265029	ENSG00000090512	FETUB	TRUE	FALSE
chr3	186641028	A	G	ENST00000265029	ENSG00000090512	FETUB	TRUE	FALSE
chr3	186641028	A	T	ENST00000265029	ENSG00000090512	FETUB	TRUE	FALSE
chr3	186641029	G	A	ENST00000265029	ENSG00000090512	FETUB	TRUE	FALSE
chr3	186641029	G	C	ENST00000265029	ENSG00000090512	FETUB	TRUE	FALSE
chr3	186641029	G	T	ENST00000265029	ENSG00000090512	FETUB	TRUE	FALSE
chr3	186641039	G	T	ENST00000265029	ENSG00000090512	FETUB	TRUE	TRUE
chr3	186641053	T	A	ENST00000265029	ENSG00000090512	FETUB	TRUE	TRUE
chr3	186641053	T	G	ENST00000265029	ENSG00000090512	FETUB	TRUE	TRUE
chr3	186641072	G	T	ENST00000265029	ENSG00000090512	FETUB	TRUE	TRUE
chr3	186641083	C	A	ENST00000265029	ENSG00000090512	FETUB	TRUE	TRUE
chr3	186641093	A	T	ENST00000265029	ENSG00000090512	FETUB	TRUE	TRUE
chr3	186641096	A	T	ENST00000265029	ENSG00000090512	FETUB	TRUE	TRUE
chr3	186641099	A	T	ENST00000265029	ENSG00000090512	FETUB	TRUE	TRUE
chr3	186641106	G	A	ENST00000265029	ENSG00000090512	FETUB	TRUE	TRUE
chr3	186641107	G	A	ENST00000265029	ENSG00000090512	FETUB	TRUE	TRUE
chr3	186641108	C	T	ENST00000265029	ENSG00000090512	FETUB	TRUE	TRUE
chr3	186641116	T	A	ENST00000265029	ENSG00000090512	FETUB	TRUE	TRUE
chr3	186641117	G	T	ENST00000265029	ENSG00000090512	FETUB	TRUE	TRUE
chr3	186641135	G	T	ENST00000265029	ENSG00000090512	FETUB	TRUE	TRUE
chr3	186641139	C	A	ENST00000265029	ENSG00000090512	FETUB	TRUE	TRUE
chr3	186641139	C	G	ENST00000265029	ENSG00000090512	FETUB	TRUE	TRUE
chr3	186641141	G	A	ENST00000265029	ENSG00000090512	FETUB	TRUE	FALSE
chr3	186641141	G	C	ENST00000265029	ENSG00000090512	FETUB	TRUE	FALSE
chr3	186641141	G	T	ENST00000265029	ENSG00000090512	FETUB	TRUE	FALSE
chr3	186641142	T	A	ENST00000265029	ENSG00000090512	FETUB	TRUE	FALSE
chr3	186641142	T	C	ENST00000265029	ENSG00000090512	FETUB	TRUE	FALSE
chr3	186641142	T	G	ENST00000265029	ENSG00000090512	FETUB	TRUE	FALSE
chr3	186642469	A	C	ENST00000265029	ENSG00000090512	FETUB	TRUE	FALSE
chr3	186642469	A	G	ENST00000265029	ENSG00000090512	FETUB	TRUE	FALSE
chr3	186642469	A	T	ENST00000265029	ENSG00000090512	FETUB	TRUE	FALSE
chr3	186642470	G	A	ENST00000265029	ENSG00000090512	FETUB	TRUE	FALSE
chr3	186642470	G	C	ENST00000265029	ENSG00000090512	FETUB	TRUE	FALSE
chr3	186642470	G	T	ENST00000265029	ENSG00000090512	FETUB	TRUE	FALSE
chr3	186642476	T	A	ENST00000265029	ENSG00000090512	FETUB	TRUE	TRUE
chr3	186642476	T	G	ENST00000265029	ENSG00000090512	FETUB	TRUE	TRUE
chr3	186642480	C	T	ENST00000265029	ENSG00000090512	FETUB	TRUE	TRUE
chr3	186642485	C	A	ENST00000265029	ENSG00000090512	FETUB	TRUE	TRUE
chr3	186642486	A	T	ENST00000265029	ENSG00000090512	FETUB	TRUE	TRUE
chr3	186642500	T	A	ENST00000265029	ENSG00000090512	FETUB	TRUE	TRUE
chr3	186642500	T	G	ENST00000265029	ENSG00000090512	FETUB	TRUE	TRUE
chr3	186642516	A	T	ENST00000265029	ENSG00000090512	FETUB	TRUE	TRUE
chr3	186642527	T	A	ENST00000265029	ENSG00000090512	FETUB	TRUE	TRUE
chr3	186642527	T	G	ENST00000265029	ENSG00000090512	FETUB	TRUE	TRUE
chr3	186642529	T	A	ENST00000265029	ENSG00000090512	FETUB	TRUE	TRUE
chr3	186642529	T	G	ENST00000265029	ENSG00000090512	FETUB	TRUE	TRUE
chr3	186642539	T	A	ENST00000265029	ENSG00000090512	FETUB	TRUE	TRUE
chr3	186642539	T	G	ENST00000265029	ENSG00000090512	FETUB	TRUE	TRUE
chr3	186642545	T	A	ENST00000265029	ENSG00000090512	FETUB	TRUE	TRUE
chr3	186642559	G	A	ENST00000265029	ENSG00000090512	FETUB	TRUE	FALSE
chr3	186642559	G	C	ENST00000265029	ENSG00000090512	FETUB	TRUE	FALSE
chr3	186642559	G	T	ENST00000265029	ENSG00000090512	FETUB	TRUE	FALSE
chr3	186642560	T	A	ENST00000265029	ENSG00000090512	FETUB	TRUE	FALSE
chr3	186642560	T	C	ENST00000265029	ENSG00000090512	FETUB	TRUE	FALSE
chr3	186642560	T	G	ENST00000265029	ENSG00000090512	FETUB	TRUE	FALSE
chr3	186644749	A	C	ENST00000265029	ENSG00000090512	FETUB	TRUE	FALSE
chr3	186644749	A	G	ENST00000265029	ENSG00000090512	FETUB	TRUE	FALSE
chr3	186644749	A	T	ENST00000265029	ENSG00000090512	FETUB	TRUE	FALSE
chr3	186644750	G	A	ENST00000265029	ENSG00000090512	FETUB	TRUE	FALSE
chr3	186644750	G	C	ENST00000265029	ENSG00000090512	FETUB	TRUE	FALSE
chr3	186644750	G	T	ENST00000265029	ENSG00000090512	FETUB	TRUE	FALSE
chr3	186644754	C	A	ENST00000265029	ENSG00000090512	FETUB	TRUE	TRUE
chr3	186644754	C	G	ENST00000265029	ENSG00000090512	FETUB	TRUE	TRUE
chr3	186644756	A	T	ENST00000265029	ENSG00000090512	FETUB	TRUE	TRUE
chr3	186644759	A	T	ENST00000265029	ENSG00000090512	FETUB
chr3	186644762	A	T	ENST00000265029	ENSG00000090512	FETUB	TRUE	TRUE
chr3	186644770	C	A	ENST00000265029	ENSG00000090512	FETUB	TRUE	TRUE
chr3	186644770	C	G	ENST00000265029	ENSG00000090512	FETUB	TRUE	TRUE
chr3	186644779	C	A	ENST00000265029	ENSG00000090512	FETUB	TRUE	TRUE
chr3	186644788	C	A	ENST00000265029	ENSG00000090512	FETUB	TRUE	TRUE
chr3	186644822	C	T	ENST00000265029	ENSG00000090512	FETUB	TRUE	TRUE
chr3	186644831	G	T	ENST00000265029	ENSG00000090512	FETUB	TRUE	TRUE
chr3	186644843	G	T	ENST00000265029	ENSG00000090512	FETUB	TRUE	TRUE
chr3	186644855	A	T	ENST00000265029	ENSG00000090512	FETUB	TRUE	TRUE
chr3	186644860	C	A	ENST00000265029	ENSG00000090512	FETUB	TRUE	TRUE
chr3	186644860	C	G	ENST00000265029	ENSG00000090512	FETUB	TRUE	TRUE
chr3	186644867	G	T	ENST00000265029	ENSG00000090512	FETUB	TRUE	TRUE
chr3	186644879	A	T	ENST00000265029	ENSG00000090512	FETUB	TRUE	TRUE
chr3	186644882	C	T	ENST00000265029	ENSG00000090512	FETUB	TRUE	TRUE
chr3	186644887	T	A	ENST00000265029	ENSG00000090512	FETUB	TRUE	TRUE
chr3	186644887	T	G	ENST00000265029	ENSG00000090512	FETUB	TRUE	TRUE
chr3	186644897	A	T	ENST00000265029	ENSG00000090512	FETUB	TRUE	TRUE
chr3	186644918	C	T	ENST00000265029	ENSG00000090512	FETUB	TRUE	TRUE
chr3	186644921	G	A	ENST00000265029	ENSG00000090512	FETUB	TRUE	FALSE
chr3	186644921	G	C	ENST00000265029	ENSG00000090512	FETUB	TRUE	FALSE
chr3	186644921	G	T	ENST00000265029	ENSG00000090512	FETUB	TRUE	FALSE
chr3	186644922	T	A	ENST00000265029	ENSG00000090512	FETUB	TRUE	FALSE
chr3	186644922	T	C	ENST00000265029	ENSG00000090512	FETUB	TRUE	FALSE
chr3	186644922	T	G	ENST00000265029	ENSG00000090512	FETUB	TRUE	FALSE
chr3	186646246	A	C	ENST00000265029	ENSG00000090512	FETUB	FALSE	FALSE
chr3	186646246	A	G	ENST00000265029	ENSG00000090512	FETUB	FALSE	FALSE
chr3	186646246	A	T	ENST00000265029	ENSG00000090512	FETUB	FALSE	FALSE
chr3	186646247	G	A	ENST00000265029	ENSG00000090512	FETUB	FALSE	FALSE
chr3	186646247	G	C	ENST00000265029	ENSG00000090512	FETUB	FALSE	FALSE
chr3	186646247	G	T	ENST00000265029	ENSG00000090512	FETUB	FALSE	FALSE
chr3	186646249	G	A	ENST00000265029	ENSG00000090512	FETUB	TRUE	TRUE
chr3	186646250	G	A	ENST00000265029	ENSG00000090512	FETUB	TRUE	TRUE
chr3	186646268	C	A	ENST00000265029	ENSG00000090512	FETUB	TRUE	TRUE
chr3	186646268	C	G	ENST00000265029	ENSG00000090512	FETUB	TRUE	TRUE
chr3	186646275	G	T	ENST00000265029	ENSG00000090512	FETUB	TRUE	TRUE
chr3	186646280	C	A	ENST00000265029	ENSG00000090512	FETUB	TRUE	TRUE
chr3	186646280	C	G	ENST00000265029	ENSG00000090512	FETUB	TRUE	TRUE
chr3	186646282	T	A	ENST00000265029	ENSG00000090512	FETUB	TRUE	TRUE
chr3	186646282	T	G	ENST00000265029	ENSG00000090512	FETUB	TRUE	TRUE
chr3	186646287	A	T	ENST00000265029	ENSG00000090512	FETUB	TRUE	TRUE
chr3	186646290	G	T	ENST00000265029	ENSG00000090512	FETUB	TRUE	TRUE
chr3	186646294	C	A	ENST00000265029	ENSG00000090512	FETUB	TRUE	TRUE
chr3	186646294	C	G	ENST00000265029	ENSG00000090512	FETUB	TRUE	TRUE
chr3	186646301	T	A	ENST00000265029	ENSG00000090512	FETUB	TRUE	TRUE
chr3	186646305	A	T	ENST00000265029	ENSG00000090512	FETUB	TRUE	TRUE
chr3	186646311	C	T	ENST00000265029	ENSG00000090512	FETUB	TRUE	TRUE
chr3	186646325	T	A	ENST00000265029	ENSG00000090512	FETUB	TRUE	TRUE
chr3	186646327	C	A	ENST00000265029	ENSG00000090512	FETUB	TRUE	TRUE
chr3	186646327	C	G	ENST00000265029	ENSG00000090512	FETUB	TRUE	TRUE
chr3	186646332	C	T	ENST00000265029	ENSG00000090512	FETUB	TRUE	TRUE
chr3	186646350	G	A	ENST00000265029	ENSG00000090512	FETUB	FALSE	FALSE
chr3	186646350	G	C	ENST00000265029	ENSG00000090512	FETUB	FALSE	FALSE
chr3	186646350	G	T	ENST00000265029	ENSG00000090512	FETUB	FALSE	FALSE
chr3	186646351	T	A	ENST00000265029	ENSG00000090512	FETUB	FALSE	FALSE
chr3	186646351	T	C	ENST00000265029	ENSG00000090512	FETUB	FALSE	FALSE
chr3	186646351	T	G	ENST00000265029	ENSG00000090512	FETUB	FALSE	FALSE
chr3	186651216	A	C	ENST00000265029	ENSG00000090512	FETUB	TRUE	FALSE
chr3	186651216	A	G	ENST00000265029	ENSG00000090512	FETUB	TRUE	FALSE
chr3	186651216	A	T	ENST00000265029	ENSG00000090512	FETUB	TRUE	FALSE
chr3	186651217	G	A	ENST00000265029	ENSG00000090512	FETUB	TRUE	FALSE
chr3	186651217	G	C	ENST00000265029	ENSG00000090512	FETUB	TRUE	FALSE
chr3	186651217	G	T	ENST00000265029	ENSG00000090512	FETUB	TRUE	FALSE
chr3	186651232	C	A	ENST00000265029	ENSG00000090512	FETUB	TRUE	TRUE
chr3	186651233	A	T	ENST00000265029	ENSG00000090512	FETUB	TRUE	TRUE
chr3	186651248	C	T	ENST00000265029	ENSG00000090512	FETUB	TRUE	TRUE
chr3	186651258	G	A	ENST00000265029	ENSG00000090512	FETUB	FALSE	FALSE
chr3	186651259	G	A	ENST00000265029	ENSG00000090512	FETUB	FALSE	FALSE
chr3	186651260	G	T	ENST00000265029	ENSG00000090512	FETUB	FALSE	FALSE
chr3	186651263	A	T	ENST00000265029	ENSG00000090512	FETUB	FALSE	FALSE
chr3	186651283	T	A	ENST00000265029	ENSG00000090512	FETUB	FALSE	FALSE
chr3	186651293	G	T	ENST00000265029	ENSG00000090512	FETUB	FALSE	FALSE
chr3	186651297	C	A	ENST00000265029	ENSG00000090512	FETUB	FALSE	FALSE
chr3	186651297	C	G	ENST00000265029	ENSG00000090512	FETUB	FALSE	FALSE
chr3	186651299	C	T	ENST00000265029	ENSG00000090512	FETUB	FALSE	FALSE
chr3	186651302	G	A	ENST00000265029	ENSG00000090512	FETUB	TRUE	FALSE
chr3	186651302	G	C	ENST00000265029	ENSG00000090512	FETUB	TRUE	FALSE
chr3	186651302	G	T	ENST00000265029	ENSG00000090512	FETUB	TRUE	FALSE
chr3	186651303	T	A	ENST00000265029	ENSG00000090512	FETUB	TRUE	FALSE
chr3	186651303	T	C	ENST00000265029	ENSG00000090512	FETUB	TRUE	FALSE
chr3	186651303	T	G	ENST00000265029	ENSG00000090512	FETUB	TRUE	FALSE
chr3	186652261	A	C	ENST00000265029	ENSG00000090512	FETUB	TRUE	FALSE
chr3	186652261	A	G	ENST00000265029	ENSG00000090512	FETUB	TRUE	FALSE
chr3	186652261	A	T	ENST00000265029	ENSG00000090512	FETUB	TRUE	FALSE
chr3	186652262	G	A	ENST00000265029	ENSG00000090512	FETUB	TRUE	FALSE
chr3	186652262	G	C	ENST00000265029	ENSG00000090512	FETUB	TRUE	FALSE
chr3	186652262	G	T	ENST00000265029	ENSG00000090512	FETUB	TRUE	FALSE
chr3	186652275	G	T	ENST00000265029	ENSG00000090512	FETUB	FALSE	FALSE
chr3	186652281	G	T	ENST00000265029	ENSG00000090512	FETUB	FALSE	FALSE
chr3	186652299	C	T	ENST00000265029	ENSG00000090512	FETUB	FALSE	FALSE
chr3	186652302	A	T	ENST00000265029	ENSG00000090512	FETUB	FALSE	FALSE
chr3	186652320	A	T	ENST00000265029	ENSG00000090512	FETUB	FALSE	FALSE
chr3	186652326	G	T	ENST00000265029	ENSG00000090512	FETUB	FALSE	FALSE
chr3	186652329	G	T	ENST00000265029	ENSG00000090512	FETUB	FALSE	FALSE
chr3	186652335	C	T	ENST00000265029	ENSG00000090512	FETUB	FALSE	FALSE
chr3	186652338	C	T	ENST00000265029	ENSG00000090512	FETUB	FALSE	FALSE
chr3	186652341	A	T	ENST00000265029	ENSG00000090512	FETUB	FALSE	FALSE
chr3	186652371	A	T	ENST00000265029	ENSG00000090512	FETUB	FALSE	FALSE
chr3	186652383	A	T	ENST00000265029	ENSG00000090512	FETUB	FALSE	FALSE
chr3	186652386	G	T	ENST00000265029	ENSG00000090512	FETUB	FALSE	FALSE
chr3	186652395	C	T	ENST00000265029	ENSG00000090512	FETUB	FALSE	FALSE
chr3	186652400	T	A	ENST00000265029	ENSG00000090512	FETUB	FALSE	FALSE
chr3	186652400	T	G	ENST00000265029	ENSG00000090512	FETUB	FALSE	FALSE
chr3	186652411	T	A	ENST00000265029	ENSG00000090512	FETUB	FALSE	FALSE
chr3	186652419	A	T	ENST00000265029	ENSG00000090512	FETUB	FALSE	FALSE
chr3	186652428	C	T	ENST00000265029	ENSG00000090512	FETUB	FALSE	FALSE
chr3	186652431	G	T	ENST00000265029	ENSG00000090512	FETUB	FALSE	FALSE
chr3	186652434	A	T	ENST00000265029	ENSG00000090512	FETUB	FALSE	FALSE
chr3	186652443	C	T	ENST00000265029	ENSG00000090512	FETUB	FALSE	FALSE
chr3	186652446	G	T	ENST00000265029	ENSG00000090512	FETUB	FALSE	FALSE
chr3	186652485	C	T	ENST00000265029	ENSG00000090512	FETUB	FALSE	FALSE
chr3	186652488	G	T	ENST00000265029	ENSG00000090512	FETUB	FALSE	FALSE
chr3	186652491	G	T	ENST00000265029	ENSG00000090512	FETUB	FALSE	FALSE
chr3	186652521	G	T	ENST00000265029	ENSG00000090512	FETUB	FALSE	FALSE
chr3	186652530	G	T	ENST00000265029	ENSG00000090512	FETUB	FALSE	FALSE
chr3	186652533	G	T	ENST00000265029	ENSG00000090512	FETUB	FALSE	FALSE
chr3	186652536	A	T	ENST00000265029	ENSG00000090512	FETUB	FALSE	FALSE
chr3	186652560	A	T	ENST00000265029	ENSG00000090512	FETUB	FALSE	FALSE
chr3	186652563	G	T	ENST00000265029	ENSG00000090512	FETUB	FALSE	FALSE
chr3	186652566	A	T	ENST00000265029	ENSG00000090512	FETUB	FALSE	FALSE
chr3	186652581	G	T	ENST00000265029	ENSG00000090512	FETUB	FALSE	FALSE
chr3	186652586	C	A	ENST00000265029	ENSG00000090512	FETUB	FALSE	FALSE
chr3	186652599	C	T	ENST00000265029	ENSG00000090512	FETUB	FALSE	FALSE
chr3	186666035	A	T	ENST00000232003	ENSG00000113905	HRG	FALSE	FALSE
chr3	186666060	T	A	ENST00000232003	ENSG00000113905	HRG	FALSE	FALSE
chr3	186666069	T	A	ENST00000232003	ENSG00000113905	HRG	FALSE	FALSE
chr3	186666071	C	T	ENST00000232003	ENSG00000113905	HRG	FALSE	FALSE
chr3	186666076	T	A	ENST00000232003	ENSG00000113905	HRG	FALSE	FALSE
chr3	186666076	T	G	ENST00000232003	ENSG00000113905	HRG	FALSE	FALSE
chr3	186666078	C	A	ENST00000232003	ENSG00000113905	HRG	FALSE	FALSE
chr3	186666082	T	A	ENST00000232003	ENSG00000113905	HRG	FALSE	FALSE
chr3	186666103	C	A	ENST00000232003	ENSG00000113905	HRG	TRUE	TRUE
chr3	186666113	G	T	ENST00000232003	ENSG00000113905	HRG	TRUE	TRUE
chr3	186666119	G	T	ENST00000232003	ENSG00000113905	HRG	TRUE	TRUE
chr3	186666125	G	T	ENST00000232003	ENSG00000113905	HRG	TRUE	TRUE
chr3	186666128	A	T	ENST00000232003	ENSG00000113905	HRG	TRUE	TRUE
chr3	186666149	A	T	ENST00000232003	ENSG00000113905	HRG	TRUE	TRUE
chr3	186666155	C	T	ENST00000232003	ENSG00000113905	HRG	TRUE	TRUE
chr3	186666169	C	A	ENST00000232003	ENSG00000113905	HRG	TRUE	TRUE
chr3	186666169	C	G	ENST00000232003	ENSG00000113905	HRG	TRUE	TRUE
chr3	186666176	C	T	ENST00000232003	ENSG00000113905	HRG	TRUE	TRUE
chr3	186666180	T	A	ENST00000232003	ENSG00000113905	HRG	TRUE	TRUE
chr3	186666204	T	A	ENST00000232003	ENSG00000113905	HRG	TRUE	TRUE
chr3	186666209	A	T	ENST00000232003	ENSG00000113905	HRG	TRUE	TRUE
chr3	186666215	G	A	ENST00000232003	ENSG00000113905	HRG	TRUE	FALSE
chr3	186666215	G	C	ENST00000232003	ENSG00000113905	HRG	TRUE	FALSE
chr3	186666215	G	T	ENST00000232003	ENSG00000113905	HRG	TRUE	FALSE
chr3	186666216	T	A	ENST00000232003	ENSG00000113905	HRG	TRUE	FALSE
chr3	186666216	T	C	ENST00000232003	ENSG00000113905	HRG	TRUE	FALSE
chr3	186666216	T	G	ENST00000232003	ENSG00000113905	HRG	TRUE	FALSE
chr3	186668933	A	C	ENST00000232003	ENSG00000113905	HRG	TRUE	FALSE
chr3	186668933	A	G	ENST00000232003	ENSG00000113905	HRG	TRUE	FALSE
chr3	186668933	A	T	ENST00000232003	ENSG00000113905	HRG	TRUE	FALSE
chr3	186668934	G	A	ENST00000232003	ENSG00000113905	HRG	TRUE	FALSE
chr3	186668934	G	C	ENST00000232003	ENSG00000113905	HRG	TRUE	FALSE
chr3	186668934	G	T	ENST00000232003	ENSG00000113905	HRG	TRUE	FALSE
chr3	186668935	G	T	ENST00000232003	ENSG00000113905	HRG	TRUE	TRUE
chr3	186668952	T	A	ENST00000232003	ENSG00000113905	HRG	TRUE	TRUE
chr3	186668952	T	G	ENST00000232003	ENSG00000113905	HRG	TRUE	TRUE
chr3	186668955	C	A	ENST00000232003	ENSG00000113905	HRG	TRUE	TRUE
chr3	186668955	C	G	ENST00000232003	ENSG00000113905	HRG	TRUE	TRUE
chr3	186668957	T	A	ENST00000232003	ENSG00000113905	HRG	TRUE	TRUE
chr3	186668957	T	G	ENST00000232003	ENSG00000113905	HRG	TRUE	TRUE
chr3	186668963	T	A	ENST00000232003	ENSG00000113905	HRG	TRUE	TRUE
chr3	186668963	T	G	ENST00000232003	ENSG00000113905	HRG	TRUE	TRUE
chr3	186668971	C	T	ENST00000232003	ENSG00000113905	HRG	TRUE	TRUE
chr3	186668974	G	T	ENST00000232003	ENSG00000113905	HRG	TRUE	TRUE
chr3	186668978	C	A	ENST00000232003	ENSG00000113905	HRG	TRUE	TRUE
chr3	186668985	T	A	ENST00000232003	ENSG00000113905	HRG	TRUE	TRUE
chr3	186668987	C	A	ENST00000232003	ENSG00000113905	HRG	TRUE	TRUE
chr3	186669001	A	T	ENST00000232003	ENSG00000113905	HRG	TRUE	TRUE
chr3	186669006	C	A	ENST00000232003	ENSG00000113905	HRG	TRUE	TRUE
chr3	186669006	C	G	ENST00000232003	ENSG00000113905	HRG	TRUE	TRUE
chr3	186669008	G	A	ENST00000232003	ENSG00000113905	HRG	TRUE	TRUE
chr3	186669009	G	A	ENST00000232003	ENSG00000113905	HRG	TRUE	TRUE
chr3	186669018	T	A	ENST00000232003	ENSG00000113905	HRG	TRUE	TRUE
chr3	186669019	G	T	ENST00000232003	ENSG00000113905	HRG	TRUE	TRUE
chr3	186669034	A	T	ENST00000232003	ENSG00000113905	HRG	TRUE	TRUE
chr3	186669046	G	T	ENST00000232003	ENSG00000113905	HRG	TRUE	TRUE
chr3	186669052	G	A	ENST00000232003	ENSG00000113905	HRG	TRUE	FALSE
chr3	186669052	G	C	ENST00000232003	ENSG00000113905	HRG	TRUE	FALSE
chr3	186669052	G	T	ENST00000232003	ENSG00000113905	HRG	TRUE	FALSE
chr3	186669053	T	A	ENST00000232003	ENSG00000113905	HRG	TRUE	FALSE
chr3	186669053	T	C	ENST00000232003	ENSG00000113905	HRG	TRUE	FALSE
chr3	186669053	T	G	ENST00000232003	ENSG00000113905	HRG	TRUE	FALSE
chr3	186669936	A	C	ENST00000232003	ENSG00000113905	HRG	FALSE	FALSE
chr3	186669936	A	G	ENST00000232003	ENSG00000113905	HRG	FALSE	FALSE
chr3	186669936	A	T	ENST00000232003	ENSG00000113905	HRG	FALSE	FALSE
chr3	186669937	G	A	ENST00000232003	ENSG00000113905	HRG	FALSE	FALSE
chr3	186669937	G	C	ENST00000232003	ENSG00000113905	HRG	FALSE	FALSE
chr3	186669937	G	T	ENST00000232003	ENSG00000113905	HRG	FALSE	FALSE
chr3	186669944	G	T	ENST00000232003	ENSG00000113905	HRG	TRUE	TRUE
chr3	186669947	C	T	ENST00000232003	ENSG00000113905	HRG	TRUE	TRUE
chr3	186669952	T	A	ENST00000232003	ENSG00000113905	HRG	TRUE	TRUE
chr3	186669953	A	T	ENST00000232003	ENSG00000113905	HRG	TRUE	TRUE
chr3	186669968	A	T	ENST00000232003	ENSG00000113905	HRG	TRUE	TRUE
chr3	186669980	G	T	ENST00000232003	ENSG00000113905	HRG	TRUE	TRUE
chr3	186669986	C	T	ENST00000232003	ENSG00000113905	HRG	TRUE	TRUE
chr3	186669995	A	T	ENST00000232003	ENSG00000113905	HRG	TRUE	TRUE
chr3	186670015	C	A	ENST00000232003	ENSG00000113905	HRG	TRUE	TRUE
chr3	186670029	G	A	ENST00000232003	ENSG00000113905	HRG	FALSE	FALSE
chr3	186670029	G	C	ENST00000232003	ENSG00000113905	HRG	FALSE	FALSE
chr3	186670029	G	T	ENST00000232003	ENSG00000113905	HRG	FALSE	FALSE
chr3	186670030	T	A	ENST00000232003	ENSG00000113905	HRG	FALSE	FALSE
chr3	186670030	T	C	ENST00000232003	ENSG00000113905	HRG	FALSE	FALSE
chr3	186670030	T	G	ENST00000232003	ENSG00000113905	HRG	FALSE	FALSE
chr3	186671621	A	C	ENST00000232003	ENSG00000113905	HRG	TRUE	FALSE
chr3	186671621	A	G	ENST00000232003	ENSG00000113905	HRG	TRUE	FALSE
chr3	186671621	A	T	ENST00000232003	ENSG00000113905	HRG	TRUE	FALSE
chr3	186671622	G	A	ENST00000232003	ENSG00000113905	HRG	TRUE	FALSE
chr3	186671622	G	C	ENST00000232003	ENSG00000113905	HRG	TRUE	FALSE
chr3	186671622	G	T	ENST00000232003	ENSG00000113905	HRG	TRUE	FALSE
chr3	186671629	C	A	ENST00000232003	ENSG00000113905	HRG	TRUE	TRUE
chr3	186671629	C	G	ENST00000232003	ENSG00000113905	HRG	TRUE	TRUE
chr3	186671646	A	T	ENST00000232003	ENSG00000113905	HRG	TRUE	TRUE
chr3	186671676	G	T	ENST00000232003	ENSG00000113905	HRG	TRUE	TRUE
chr3	186671685	G	T	ENST00000232003	ENSG00000113905	HRG	TRUE	TRUE
chr3	186671693	C	A	ENST00000232003	ENSG00000113905	HRG	TRUE	TRUE
chr3	186671693	C	G	ENST00000232003	ENSG00000113905	HRG	TRUE	TRUE
chr3	186671694	A	T	ENST00000232003	ENSG00000113905	HRG	TRUE	TRUE
chr3	186671697	A	T	ENST00000232003	ENSG00000113905	HRG	TRUE	TRUE
chr3	186671700	C	T	ENST00000232003	ENSG00000113905	HRG	TRUE	TRUE
chr3	186671709	A	T	ENST00000232003	ENSG00000113905	HRG	TRUE	TRUE
chr3	186671718	G	T	ENST00000232003	ENSG00000113905	HRG	TRUE	TRUE
chr3	186671721	A	T	ENST00000232003	ENSG00000113905	HRG	TRUE	TRUE
chr3	186671726	C	A	ENST00000232003	ENSG00000113905	HRG	TRUE	TRUE
chr3	186671726	C	G	ENST00000232003	ENSG00000113905	HRG	TRUE	TRUE
chr3	186671727	A	T	ENST00000232003	ENSG00000113905	HRG	TRUE	TRUE
chr3	186671730	G	T	ENST00000232003	ENSG00000113905	HRG	TRUE	TRUE
chr3	186671733	G	T	ENST00000232003	ENSG00000113905	HRG	TRUE	TRUE
chr3	186671757	A	T	ENST00000232003	ENSG00000113905	HRG	TRUE	TRUE
chr3	186671766	C	T	ENST00000232003	ENSG00000113905	HRG	TRUE	TRUE
chr3	186671772	G	T	ENST00000232003	ENSG00000113905	HRG	TRUE	TRUE
chr3	186671775	A	T	ENST00000232003	ENSG00000113905	HRG	TRUE	TRUE
chr3	186671784	A	T	ENST00000232003	ENSG00000113905	HRG	TRUE	TRUE
chr3	186671790	G	A	ENST00000232003	ENSG00000113905	HRG	TRUE	FALSE
chr3	186671790	G	C	ENST00000232003	ENSG00000113905	HRG	TRUE	FALSE
chr3	186671790	G	T	ENST00000232003	ENSG00000113905	HRG	TRUE	FALSE
chr3	186671791	T	A	ENST00000232003	ENSG00000113905	HRG	TRUE	FALSE
chr3	186671791	T	C	ENST00000232003	ENSG00000113905	HRG	TRUE	FALSE
chr3	186671791	T	G	ENST00000232003	ENSG00000113905	HRG	TRUE	FALSE
chr3	186672785	A	C	ENST00000232003	ENSG00000113905	HRG	TRUE	FALSE
chr3	186672785	A	G	ENST00000232003	ENSG00000113905	HRG	TRUE	FALSE
chr3	186672785	A	T	ENST00000232003	ENSG00000113905	HRG	TRUE	FALSE
chr3	186672786	G	A	ENST00000232003	ENSG00000113905	HRG	TRUE	FALSE
chr3	186672786	G	C	ENST00000232003	ENSG00000113905	HRG	TRUE	FALSE
chr3	186672786	G	T	ENST00000232003	ENSG00000113905	HRG	TRUE	FALSE
chr3	186672787	A	T	ENST00000232003	ENSG00000113905	HRG	TRUE	TRUE
chr3	186672790	G	T	ENST00000232003	ENSG00000113905	HRG	TRUE	TRUE
chr3	186672796	G	T	ENST00000232003	ENSG00000113905	HRG	TRUE	TRUE
chr3	186672799	G	T	ENST00000232003	ENSG00000113905	HRG	TRUE	TRUE
chr3	186672810	C	A	ENST00000232003	ENSG00000113905	HRG	TRUE	TRUE
chr3	186672810	C	G	ENST00000232003	ENSG00000113905	HRG	TRUE	TRUE
chr3	186672837	C	A	ENST00000232003	ENSG00000113905	HRG	TRUE	TRUE
chr3	186672841	A	T	ENST00000232003	ENSG00000113905	HRG	TRUE	TRUE
chr3	186672856	A	T	ENST00000232003	ENSG00000113905	HRG	TRUE	TRUE
chr3	186672868	G	A	ENST00000232003	ENSG00000113905	HRG	TRUE	FALSE
chr3	186672868	G	C	ENST00000232003	ENSG00000113905	HRG	TRUE	FALSE
chr3	186672868	G	T	ENST00000232003	ENSG00000113905	HRG	TRUE	FALSE
chr3	186672869	T	A	ENST00000232003	ENSG00000113905	HRG	TRUE	FALSE
chr3	186672869	T	C	ENST00000232003	ENSG00000113905	HRG	TRUE	FALSE
chr3	186672869	T	G	ENST00000232003	ENSG00000113905	HRG	TRUE	FALSE
chr3	186675087	A	C	ENST00000232003	ENSG00000113905	HRG	TRUE	FALSE
chr3	186675087	A	G	ENST00000232003	ENSG00000113905	HRG	TRUE	FALSE
chr3	186675087	A	T	ENST00000232003	ENSG00000113905	HRG	TRUE	FALSE
chr3	186675088	G	A	ENST00000232003	ENSG00000113905	HRG	TRUE	FALSE
chr3	186675088	G	C	ENST00000232003	ENSG00000113905	HRG	TRUE	FALSE
chr3	186675088	G	T	ENST00000232003	ENSG00000113905	HRG	TRUE	FALSE
chr3	186675095	G	T	ENST00000232003	ENSG00000113905	HRG	TRUE	TRUE
chr3	186675103	C	A	ENST00000232003	ENSG00000113905	HRG	TRUE	TRUE
chr3	186675104	A	T	ENST00000232003	ENSG00000113905	HRG	TRUE	TRUE
chr3	186675114	T	A	ENST00000232003	ENSG00000113905	HRG	TRUE	TRUE
chr3	186675121	T	A	ENST00000232003	ENSG00000113905	HRG	TRUE	TRUE
chr3	186675121	T	G	ENST00000232003	ENSG00000113905	HRG	TRUE	TRUE
chr3	186675128	G	T	ENST00000232003	ENSG00000113905	HRG	TRUE	TRUE
chr3	186675135	T	A	ENST00000232003	ENSG00000113905	HRG	TRUE	TRUE
chr3	186675141	T	A	ENST00000232003	ENSG00000113905	HRG	FALSE	FALSE
chr3	186675143	G	T	ENST00000232003	ENSG00000113905	HRG	FALSE	FALSE
chr3	186675152	A	T	ENST00000232003	ENSG00000113905	HRG	FALSE	FALSE
chr3	186675172	T	A	ENST00000232003	ENSG00000113905	HRG	FALSE	FALSE
chr3	186675173	G	T	ENST00000232003	ENSG00000113905	HRG	FALSE	FALSE
chr3	186675188	C	T	ENST00000232003	ENSG00000113905	HRG	FALSE	FALSE
chr3	186675191	G	A	ENST00000232003	ENSG00000113905	HRG	TRUE	FALSE
chr3	186675191	G	C	ENST00000232003	ENSG00000113905	HRG	TRUE	FALSE
chr3	186675191	G	T	ENST00000232003	ENSG00000113905	HRG	TRUE	FALSE
chr3	186675192	T	A	ENST00000232003	ENSG00000113905	HRG	TRUE	FALSE
chr3	186675192	T	C	ENST00000232003	ENSG00000113905	HRG	TRUE	FALSE
chr3	186675192	T	G	ENST00000232003	ENSG00000113905	HRG	TRUE	FALSE
chr3	186677045	A	C	ENST00000232003	ENSG00000113905	HRG	TRUE	FALSE
chr3	186677045	A	G	ENST00000232003	ENSG00000113905	HRG	TRUE	FALSE
chr3	186677045	A	T	ENST00000232003	ENSG00000113905	HRG	TRUE	FALSE
chr3	186677046	G	A	ENST00000232003	ENSG00000113905	HRG	TRUE	FALSE
chr3	186677046	G	C	ENST00000232003	ENSG00000113905	HRG	TRUE	FALSE
chr3	186677046	G	T	ENST00000232003	ENSG00000113905	HRG	TRUE	FALSE
chr3	186677047	G	T	ENST00000232003	ENSG00000113905	HRG	FALSE	FALSE
chr3	186677053	G	T	ENST00000232003	ENSG00000113905	HRG	FALSE	FALSE
chr3	186677081	T	A	ENST00000232003	ENSG00000113905	HRG	FALSE	FALSE
chr3	186677083	G	T	ENST00000232003	ENSG00000113905	HRG	FALSE	FALSE
chr3	186677099	G	A	ENST00000232003	ENSG00000113905	HRG	FALSE	FALSE
chr3	186677100	G	A	ENST00000232003	ENSG00000113905	HRG	FALSE	FALSE
chr3	186677110	G	T	ENST00000232003	ENSG00000113905	HRG	FALSE	FALSE
chr3	186677128	A	T	ENST00000232003	ENSG00000113905	HRG	FALSE	FALSE
chr3	186677140	A	T	ENST00000232003	ENSG00000113905	HRG	FALSE	FALSE
chr3	186677149	G	T	ENST00000232003	ENSG00000113905	HRG	FALSE	FALSE
chr3	186677155	A	T	ENST00000232003	ENSG00000113905	HRG	FALSE	FALSE
chr3	186677176	A	T	ENST00000232003	ENSG00000113905	HRG	FALSE	FALSE
chr3	186677185	G	T	ENST00000232003	ENSG00000113905	HRG	FALSE	FALSE
chr3	186677191	G	T	ENST00000232003	ENSG00000113905	HRG	FALSE	FALSE
chr3	186677212	G	T	ENST00000232003	ENSG00000113905	HRG	FALSE	FALSE
chr3	186677215	A	T	ENST00000232003	ENSG00000113905	HRG	FALSE	FALSE
chr3	186677225	C	A	ENST00000232003	ENSG00000113905	HRG	FALSE	FALSE
chr3	186677225	C	G	ENST00000232003	ENSG00000113905	HRG	FALSE	FALSE
chr3	186677230	G	T	ENST00000232003	ENSG00000113905	HRG	FALSE	FALSE
chr3	186677245	C	T	ENST00000232003	ENSG00000113905	HRG	FALSE	FALSE
chr3	186677264	T	A	ENST00000232003	ENSG00000113905	HRG	FALSE	FALSE
chr3	186677277	C	A	ENST00000232003	ENSG00000113905	HRG	FALSE	FALSE
chr3	186677279	C	A	ENST00000232003	ENSG00000113905	HRG	FALSE	FALSE
chr3	186677279	C	G	ENST00000232003	ENSG00000113905	HRG	FALSE	FALSE
chr3	186677286	T	A	ENST00000232003	ENSG00000113905	HRG	FALSE	FALSE
chr3	186677287	C	T	ENST00000232003	ENSG00000113905	HRG	FALSE	FALSE
chr3	186677317	C	T	ENST00000232003	ENSG00000113905	HRG	FALSE	FALSE
chr3	186677320	A	T	ENST00000232003	ENSG00000113905	HRG	FALSE	FALSE
chr3	186677362	A	T	ENST00000232003	ENSG00000113905	HRG
chr3	186677377	G	T	ENST00000232003	ENSG00000113905	HRG
chr3	186677380	C	T	ENST00000232003	ENSG00000113905	HRG
chr3	186677392	G	T	ENST00000232003	ENSG00000113905	HRG
chr3	186677422	G	T	ENST00000232003	ENSG00000113905	HRG
chr3	186677437	A	T	ENST00000232003	ENSG00000113905	HRG
chr3	186677440	C	T	ENST00000232003	ENSG00000113905	HRG
chr3	186677452	G	T	ENST00000232003	ENSG00000113905	HRG
chr3	186677467	G	T	ENST00000232003	ENSG00000113905	HRG
chr3	186677482	G	T	ENST00000232003	ENSG00000113905	HRG
chr3	186677497	G	T	ENST00000232003	ENSG00000113905	HRG
chr3	186677512	G	T	ENST00000232003	ENSG00000113905	HRG
chr3	186677529	C	A	ENST00000232003	ENSG00000113905	HRG
chr3	186677539	C	T	ENST00000232003	ENSG00000113905	HRG	FALSE	FALSE
chr3	186677547	T	A	ENST00000232003	ENSG00000113905	HRG	FALSE	FALSE
chr3	186677547	T	G	ENST00000232003	ENSG00000113905	HRG	FALSE	FALSE
chr3	186677548	G	T	ENST00000232003	ENSG00000113905	HRG	FALSE	FALSE
chr3	186677556	T	A	ENST00000232003	ENSG00000113905	HRG	FALSE	FALSE
chr3	186677575	C	T	ENST00000232003	ENSG00000113905	HRG	FALSE	FALSE
chr3	186677586	T	A	ENST00000232003	ENSG00000113905	HRG	FALSE	FALSE
chr3	186677589	C	A	ENST00000232003	ENSG00000113905	HRG	FALSE	FALSE
chr3	186677618	T	A	ENST00000232003	ENSG00000113905	HRG	FALSE	FALSE
chr3	186677618	T	G	ENST00000232003	ENSG00000113905	HRG	FALSE	FALSE
chr3	186677620	A	T	ENST00000232003	ENSG00000113905	HRG	FALSE	FALSE
chr3	186677626	C	T	ENST00000232003	ENSG00000113905	HRG	FALSE	FALSE
chr3	186677638	A	T	ENST00000232003	ENSG00000113905	HRG	FALSE	FALSE
chr3	186677641	G	T	ENST00000232003	ENSG00000113905	HRG	FALSE	FALSE
chr3	186677661	C	A	ENST00000232003	ENSG00000113905	HRG	FALSE	FALSE
chr3	186677662	A	T	ENST00000232003	ENSG00000113905	HRG	FALSE	FALSE
chr3	186677665	C	T	ENST00000232003	ENSG00000113905	HRG	FALSE	FALSE
chr3	186677671	G	T	ENST00000232003	ENSG00000113905	HRG	FALSE	FALSE
chr3	186677682	C	A	ENST00000232003	ENSG00000113905	HRG	FALSE	FALSE
chr3	186677682	C	G	ENST00000232003	ENSG00000113905	HRG	FALSE	FALSE
chr3	186677683	C	T	ENST00000232003	ENSG00000113905	HRG	FALSE	FALSE
chr3	186677698	A	T	ENST00000232003	ENSG00000113905	HRG	FALSE	FALSE
chr3	186677701	A	T	ENST00000232003	ENSG00000113905	HRG	FALSE	FALSE
chr3	186677707	G	T	ENST00000232003	ENSG00000113905	HRG	FALSE	FALSE
chr3	186677725	G	T	ENST00000232003	ENSG00000113905	HRG	FALSE	FALSE
chr3	186677750	T	A	ENST00000232003	ENSG00000113905	HRG	FALSE	FALSE
chr3	186677761	A	T	ENST00000232003	ENSG00000113905	HRG	FALSE	FALSE
chr3	186677773	A	T	ENST00000232003	ENSG00000113905	HRG	FALSE	FALSE
chr3	186677785	C	T	ENST00000232003	ENSG00000113905	HRG	FALSE	FALSE
chr3	186677797	C	T	ENST00000232003	ENSG00000113905	HRG	FALSE	FALSE
chr3	186677801	C	A	ENST00000232003	ENSG00000113905	HRG	FALSE	FALSE
chr3	186677801	C	G	ENST00000232003	ENSG00000113905	HRG	FALSE	FALSE
chr3	186677809	G	T	ENST00000232003	ENSG00000113905	HRG	FALSE	FALSE
chr3	186677813	C	A	ENST00000232003	ENSG00000113905	HRG	FALSE	FALSE
chr3	186677813	C	G	ENST00000232003	ENSG00000113905	HRG	FALSE	FALSE
chr3	186677817	T	A	ENST00000232003	ENSG00000113905	HRG	FALSE	FALSE
chr3	186677824	A	T	ENST00000232003	ENSG00000113905	HRG	FALSE	FALSE
chr3	186677830	A	T	ENST00000232003	ENSG00000113905	HRG	FALSE	FALSE
chr3	186677845	C	T	ENST00000232003	ENSG00000113905	HRG	FALSE	FALSE
chr3	186677878	A	T	ENST00000232003	ENSG00000113905	HRG	FALSE	FALSE
chr3	186717546	A	T	ENST00000644859	ENSG00000113889	KNG1	FALSE	FALSE
chr3	186717572	C	A	ENST00000644859	ENSG00000113889	KNG1	FALSE	FALSE
chr3	186717592	T	A	ENST00000644859	ENSG00000113889	KNG1	FALSE	FALSE
chr3	186717592	T	G	ENST00000644859	ENSG00000113889	KNG1	FALSE	FALSE
chr3	186717597	C	T	ENST00000644859	ENSG00000113889	KNG1	TRUE	FALSE
chr3	186717600	G	T	ENST00000644859	ENSG00000113889	KNG1	TRUE	FALSE
chr3	186717604	C	A	ENST00000644859	ENSG00000113889	KNG1	TRUE	FALSE
chr3	186717604	C	G	ENST00000644859	ENSG00000113889	KNG1	TRUE	FALSE
chr3	186717606	C	T	ENST00000644859	ENSG00000113889	KNG1	TRUE	FALSE
chr3	186717612	G	T	ENST00000644859	ENSG00000113889	KNG1	TRUE	FALSE
chr3	186717615	G	T	ENST00000644859	ENSG00000113889	KNG1	TRUE	TRUE
chr3	186717626	C	A	ENST00000644859	ENSG00000113889	KNG1	TRUE	TRUE
chr3	186717633	A	T	ENST00000644859	ENSG00000113889	KNG1	TRUE	TRUE
chr3	186717640	T	A	ENST00000644859	ENSG00000113889	KNG1	TRUE	TRUE
chr3	186717640	T	G	ENST00000644859	ENSG00000113889	KNG1	TRUE	TRUE
chr3	186717645	A	T	ENST00000644859	ENSG00000113889	KNG1	TRUE	TRUE
chr3	186717666	A	T	ENST00000644859	ENSG00000113889	KNG1	TRUE	TRUE
chr3	186717669	A	T	ENST00000644859	ENSG00000113889	KNG1	TRUE	TRUE
chr3	186717674	T	A	ENST00000644859	ENSG00000113889	KNG1	TRUE	TRUE
chr3	186717674	T	G	ENST00000644859	ENSG00000113889	KNG1	TRUE	TRUE
chr3	186717681	C	T	ENST00000644859	ENSG00000113889	KNG1	TRUE	TRUE
chr3	186717687	C	T	ENST00000644859	ENSG00000113889	KNG1	TRUE	TRUE
chr3	186717699	C	T	ENST00000644859	ENSG00000113889	KNG1	TRUE	TRUE
chr3	186717709	T	A	ENST00000644859	ENSG00000113889	KNG1	TRUE	TRUE
chr3	186717713	C	A	ENST00000644859	ENSG00000113889	KNG1	TRUE	TRUE
chr3	186717713	C	G	ENST00000644859	ENSG00000113889	KNG1	TRUE	TRUE
chr3	186717723	G	T	ENST00000644859	ENSG00000113889	KNG1	TRUE	TRUE
chr3	186717732	A	T	ENST00000644859	ENSG00000113889	KNG1	TRUE	TRUE
chr3	186717738	G	A	ENST00000644859	ENSG00000113889	KNG1	TRUE	FALSE
chr3	186717738	G	C	ENST00000644859	ENSG00000113889	KNG1	TRUE	FALSE
chr3	186717738	G	T	ENST00000644859	ENSG00000113889	KNG1	TRUE	FALSE
chr3	186717739	T	A	ENST00000644859	ENSG00000113889	KNG1	TRUE	FALSE
chr3	186717739	T	C	ENST00000644859	ENSG00000113889	KNG1	TRUE	FALSE
chr3	186717739	T	G	ENST00000644859	ENSG00000113889	KNG1	TRUE	FALSE
chr3	186720103	A	C	ENST00000644859	ENSG00000113889	KNG1	TRUE	FALSE
chr3	186720103	A	G	ENST00000644859	ENSG00000113889	KNG1	TRUE	FALSE
chr3	186720103	A	T	ENST00000644859	ENSG00000113889	KNG1	TRUE	FALSE
chr3	186720104	G	A	ENST00000644859	ENSG00000113889	KNG1	TRUE	FALSE
chr3	186720104	G	C	ENST00000644859	ENSG00000113889	KNG1	TRUE	FALSE
chr3	186720104	G	T	ENST00000644859	ENSG00000113889	KNG1	TRUE	FALSE
chr3	186720125	T	A	ENST00000644859	ENSG00000113889	KNG1	TRUE	TRUE
chr3	186720125	T	G	ENST00000644859	ENSG00000113889	KNG1	TRUE	TRUE
chr3	186720132	A	T	ENST00000644859	ENSG00000113889	KNG1	TRUE	TRUE
chr3	186720137	C	A	ENST00000644859	ENSG00000113889	KNG1	TRUE	TRUE
chr3	186720137	C	G	ENST00000644859	ENSG00000113889	KNG1	TRUE	TRUE
chr3	186720138	G	T	ENST00000644859	ENSG00000113889	KNG1	TRUE	TRUE
chr3	186720144	A	T	ENST00000644859	ENSG00000113889	KNG1	TRUE	TRUE
chr3	186720147	G	T	ENST00000644859	ENSG00000113889	KNG1	TRUE	TRUE
chr3	186720158	T	A	ENST00000644859	ENSG00000113889	KNG1	TRUE	TRUE
chr3	186720165	C	T	ENST00000644859	ENSG00000113889	KNG1	TRUE	TRUE
chr3	186720174	A	T	ENST00000644859	ENSG00000113889	KNG1	TRUE	TRUE
chr3	186720181	G	A	ENST00000644859	ENSG00000113889	KNG1	TRUE	TRUE
chr3	186720182	G	A	ENST00000644859	ENSG00000113889	KNG1	TRUE	TRUE
chr3	186720183	C	T	ENST00000644859	ENSG00000113889	KNG1	TRUE	TRUE
chr3	186720191	T	A	ENST00000644859	ENSG00000113889	KNG1	TRUE	TRUE
chr3	186720192	G	T	ENST00000644859	ENSG00000113889	KNG1	TRUE	TRUE
chr3	186720197	C	A	ENST00000644859	ENSG00000113889	KNG1	TRUE	TRUE
chr3	186720197	C	G	ENST00000644859	ENSG00000113889	KNG1	TRUE	TRUE
chr3	186720198	A	T	ENST00000644859	ENSG00000113889	KNG1	TRUE	TRUE
chr3	186720210	A	T	ENST00000644859	ENSG00000113889	KNG1	TRUE	TRUE
chr3	186720216	G	A	ENST00000644859	ENSG00000113889	KNG1	TRUE	FALSE
chr3	186720216	G	C	ENST00000644859	ENSG00000113889	KNG1	TRUE	FALSE
chr3	186720216	G	T	ENST00000644859	ENSG00000113889	KNG1	TRUE	FALSE
chr3	186720217	T	A	ENST00000644859	ENSG00000113889	KNG1	TRUE	FALSE
chr3	186720217	T	C	ENST00000644859	ENSG00000113889	KNG1	TRUE	FALSE
chr3	186720217	T	G	ENST00000644859	ENSG00000113889	KNG1	TRUE	FALSE
chr3	186722435	A	C	ENST00000644859	ENSG00000113889	KNG1	TRUE	FALSE
chr3	186722435	A	G	ENST00000644859	ENSG00000113889	KNG1	TRUE	FALSE
chr3	186722435	A	T	ENST00000644859	ENSG00000113889	KNG1	TRUE	FALSE
chr3	186722436	G	A	ENST00000644859	ENSG00000113889	KNG1	TRUE	FALSE
chr3	186722436	G	C	ENST00000644859	ENSG00000113889	KNG1	TRUE	FALSE
chr3	186722436	G	T	ENST00000644859	ENSG00000113889	KNG1	TRUE	FALSE
chr3	186722443	G	T	ENST00000644859	ENSG00000113889	KNG1	TRUE	TRUE
chr3	186722446	G	T	ENST00000644859	ENSG00000113889	KNG1	TRUE	TRUE
chr3	186722451	C	A	ENST00000644859	ENSG00000113889	KNG1	TRUE	TRUE
chr3	186722467	A	T	ENST00000644859	ENSG00000113889	KNG1	TRUE	TRUE
chr3	186722482	A	T	ENST00000644859	ENSG00000113889	KNG1	TRUE	TRUE
chr3	186722500	C	T	ENST00000644859	ENSG00000113889	KNG1	TRUE	TRUE
chr3	186722508	C	A	ENST00000644859	ENSG00000113889	KNG1	TRUE	TRUE
chr3	186722509	C	T	ENST00000644859	ENSG00000113889	KNG1	TRUE	TRUE
chr3	186722522	G	A	ENST00000644859	ENSG00000113889	KNG1	TRUE	FALSE
chr3	186722522	G	C	ENST00000644859	ENSG00000113889	KNG1	TRUE	FALSE
chr3	186722522	G	T	ENST00000644859	ENSG00000113889	KNG1	TRUE	FALSE
chr3	186722523	T	A	ENST00000644859	ENSG00000113889	KNG1	TRUE	FALSE
chr3	186722523	T	C	ENST00000644859	ENSG00000113889	KNG1	TRUE	FALSE
chr3	186722523	T	G	ENST00000644859	ENSG00000113889	KNG1	TRUE	FALSE
chr3	186725086	A	C	ENST00000644859	ENSG00000113889	KNG1	TRUE	FALSE
chr3	186725086	A	G	ENST00000644859	ENSG00000113889	KNG1	TRUE	FALSE
chr3	186725086	A	T	ENST00000644859	ENSG00000113889	KNG1	TRUE	FALSE
chr3	186725087	G	A	ENST00000644859	ENSG00000113889	KNG1	TRUE	FALSE
chr3	186725087	G	C	ENST00000644859	ENSG00000113889	KNG1	TRUE	FALSE
chr3	186725087	G	T	ENST00000644859	ENSG00000113889	KNG1	TRUE	FALSE
chr3	186725090	G	T	ENST00000644859	ENSG00000113889	KNG1	TRUE	TRUE
chr3	186725111	C	T	ENST00000644859	ENSG00000113889	KNG1	TRUE	TRUE
chr3	186725116	C	A	ENST00000644859	ENSG00000113889	KNG1	TRUE	TRUE
chr3	186725116	C	G	ENST00000644859	ENSG00000113889	KNG1	TRUE	TRUE
chr3	186725122	C	A	ENST00000644859	ENSG00000113889	KNG1	TRUE	TRUE
chr3	186725131	T	A	ENST00000644859	ENSG00000113889	KNG1	TRUE	TRUE
chr3	186725145	C	A	ENST00000644859	ENSG00000113889	KNG1	TRUE	TRUE
chr3	186725145	C	G	ENST00000644859	ENSG00000113889	KNG1	TRUE	TRUE
chr3	186725150	C	T	ENST00000644859	ENSG00000113889	KNG1	TRUE	TRUE
chr3	186725165	G	T	ENST00000644859	ENSG00000113889	KNG1	TRUE	TRUE
chr3	186725177	A	T	ENST00000644859	ENSG00000113889	KNG1
chr3	186725189	C	T	ENST00000644859	ENSG00000113889	KNG1	TRUE	TRUE
chr3	186725194	C	A	ENST00000644859	ENSG00000113889	KNG1	TRUE	TRUE
chr3	186725194	C	G	ENST00000644859	ENSG00000113889	KNG1	TRUE	TRUE
chr3	186725210	C	T	ENST00000644859	ENSG00000113889	KNG1	TRUE	TRUE
chr3	186725237	G	T	ENST00000644859	ENSG00000113889	KNG1	TRUE	TRUE
chr3	186725243	A	T	ENST00000644859	ENSG00000113889	KNG1	TRUE	TRUE
chr3	186725252	C	T	ENST00000644859	ENSG00000113889	KNG1	TRUE	TRUE
chr3	186725255	A	T	ENST00000644859	ENSG00000113889	KNG1	TRUE	TRUE
chr3	186725258	C	T	ENST00000644859	ENSG00000113889	KNG1	TRUE	TRUE
chr3	186725261	G	A	ENST00000644859	ENSG00000113889	KNG1	TRUE	FALSE
chr3	186725261	G	C	ENST00000644859	ENSG00000113889	KNG1	TRUE	FALSE
chr3	186725261	G	T	ENST00000644859	ENSG00000113889	KNG1	TRUE	FALSE
chr3	186725262	T	A	ENST00000644859	ENSG00000113889	KNG1	TRUE	FALSE
chr3	186725262	T	C	ENST00000644859	ENSG00000113889	KNG1	TRUE	FALSE
chr3	186725262	T	G	ENST00000644859	ENSG00000113889	KNG1	TRUE	FALSE
chr3	186727235	A	C	ENST00000644859	ENSG00000113889	KNG1	TRUE	FALSE
chr3	186727235	A	G	ENST00000644859	ENSG00000113889	KNG1	TRUE	FALSE
chr3	186727235	A	T	ENST00000644859	ENSG00000113889	KNG1	TRUE	FALSE
chr3	186727236	G	A	ENST00000644859	ENSG00000113889	KNG1	TRUE	FALSE
chr3	186727236	G	C	ENST00000644859	ENSG00000113889	KNG1	TRUE	FALSE
chr3	186727236	G	T	ENST00000644859	ENSG00000113889	KNG1	TRUE	FALSE
chr3	186727246	G	T	ENST00000644859	ENSG00000113889	KNG1	TRUE	TRUE
chr3	186727250	T	A	ENST00000644859	ENSG00000113889	KNG1	TRUE	TRUE
chr3	186727258	C	T	ENST00000644859	ENSG00000113889	KNG1	TRUE	TRUE
chr3	186727269	C	A	ENST00000644859	ENSG00000113889	KNG1	TRUE	TRUE
chr3	186727269	C	G	ENST00000644859	ENSG00000113889	KNG1	TRUE	TRUE
chr3	186727271	C	A	ENST00000644859	ENSG00000113889	KNG1	TRUE	TRUE
chr3	186727271	C	G	ENST00000644859	ENSG00000113889	KNG1	TRUE	TRUE
chr3	186727279	C	T	ENST00000644859	ENSG00000113889	KNG1	TRUE	TRUE
chr3	186727290	T	A	ENST00000644859	ENSG00000113889	KNG1	TRUE	TRUE
chr3	186727294	A	T	ENST00000644859	ENSG00000113889	KNG1	TRUE	TRUE
chr3	186727297	G	T	ENST00000644859	ENSG00000113889	KNG1	TRUE	TRUE
chr3	186727313	T	A	ENST00000644859	ENSG00000113889	KNG1	TRUE	TRUE
chr3	186727313	T	G	ENST00000644859	ENSG00000113889	KNG1	TRUE	TRUE
chr3	186727326	C	A	ENST00000644859	ENSG00000113889	KNG1	TRUE	TRUE
chr3	186727327	A	T	ENST00000644859	ENSG00000113889	KNG1	TRUE	TRUE
chr3	186727337	G	A	ENST00000644859	ENSG00000113889	KNG1	TRUE	TRUE
chr3	186727338	G	A	ENST00000644859	ENSG00000113889	KNG1	TRUE	TRUE
chr3	186727345	G	A	ENST00000644859	ENSG00000113889	KNG1	TRUE	FALSE
chr3	186727345	G	C	ENST00000644859	ENSG00000113889	KNG1	TRUE	FALSE
chr3	186727345	G	T	ENST00000644859	ENSG00000113889	KNG1	TRUE	FALSE
chr3	186727346	T	A	ENST00000644859	ENSG00000113889	KNG1	TRUE	FALSE
chr3	186727346	T	C	ENST00000644859	ENSG00000113889	KNG1	TRUE	FALSE
chr3	186727346	T	G	ENST00000644859	ENSG00000113889	KNG1	TRUE	FALSE
chr3	186731543	A	C	ENST00000644859	ENSG00000113889	KNG1	TRUE	FALSE
chr3	186731543	A	G	ENST00000644859	ENSG00000113889	KNG1	TRUE	FALSE
chr3	186731543	A	T	ENST00000644859	ENSG00000113889	KNG1	TRUE	FALSE
chr3	186731544	G	A	ENST00000644859	ENSG00000113889	KNG1	TRUE	FALSE
chr3	186731544	G	C	ENST00000644859	ENSG00000113889	KNG1	TRUE	FALSE
chr3	186731544	G	T	ENST00000644859	ENSG00000113889	KNG1	TRUE	FALSE
chr3	186731554	G	T	ENST00000644859	ENSG00000113889	KNG1	TRUE	TRUE
chr3	186731559	T	A	ENST00000644859	ENSG00000113889	KNG1	TRUE	TRUE
chr3	186731574	C	A	ENST00000644859	ENSG00000113889	KNG1	TRUE	TRUE
chr3	186731574	C	G	ENST00000644859	ENSG00000113889	KNG1	TRUE	TRUE
chr3	186731584	C	T	ENST00000644859	ENSG00000113889	KNG1	TRUE	TRUE
chr3	186731590	C	T	ENST00000644859	ENSG00000113889	KNG1	TRUE	TRUE
chr3	186731606	C	A	ENST00000644859	ENSG00000113889	KNG1	TRUE	TRUE
chr3	186731606	C	G	ENST00000644859	ENSG00000113889	KNG1	TRUE	TRUE
chr3	186731608	C	T	ENST00000644859	ENSG00000113889	KNG1	TRUE	TRUE
chr3	186731616	T	A	ENST00000644859	ENSG00000113889	KNG1	TRUE	TRUE
chr3	186731625	T	A	ENST00000644859	ENSG00000113889	KNG1	TRUE	TRUE
chr3	186731625	T	G	ENST00000644859	ENSG00000113889	KNG1	TRUE	TRUE
chr3	186731630	G	A	ENST00000644859	ENSG00000113889	KNG1	TRUE	FALSE
chr3	186731630	G	C	ENST00000644859	ENSG00000113889	KNG1	TRUE	FALSE
chr3	186731630	G	T	ENST00000644859	ENSG00000113889	KNG1	TRUE	FALSE
chr3	186731631	T	A	ENST00000644859	ENSG00000113889	KNG1	TRUE	FALSE
chr3	186731631	T	C	ENST00000644859	ENSG00000113889	KNG1	TRUE	FALSE
chr3	186731631	T	G	ENST00000644859	ENSG00000113889	KNG1	TRUE	FALSE
chr3	186732500	A	C	ENST00000644859	ENSG00000113889	KNG1	TRUE	FALSE
chr3	186732500	A	G	ENST00000644859	ENSG00000113889	KNG1	TRUE	FALSE
chr3	186732500	A	T	ENST00000644859	ENSG00000113889	KNG1	TRUE	FALSE
chr3	186732501	G	A	ENST00000644859	ENSG00000113889	KNG1	TRUE	FALSE
chr3	186732501	G	C	ENST00000644859	ENSG00000113889	KNG1	TRUE	FALSE
chr3	186732501	G	T	ENST00000644859	ENSG00000113889	KNG1	TRUE	FALSE
chr3	186732504	A	T	ENST00000644859	ENSG00000113889	KNG1	TRUE	TRUE
chr3	186732516	C	T	ENST00000644859	ENSG00000113889	KNG1	TRUE	TRUE
chr3	186732528	A	T	ENST00000644859	ENSG00000113889	KNG1	TRUE	TRUE
chr3	186732536	C	A	ENST00000644859	ENSG00000113889	KNG1	TRUE	TRUE
chr3	186732545	C	A	ENST00000644859	ENSG00000113889	KNG1	TRUE	TRUE
chr3	186732549	A	T	ENST00000644859	ENSG00000113889	KNG1	TRUE	TRUE
chr3	186732573	G	T	ENST00000644859	ENSG00000113889	KNG1	TRUE	TRUE
chr3	186732579	G	T	ENST00000644859	ENSG00000113889	KNG1	TRUE	TRUE
chr3	186732582	G	T	ENST00000644859	ENSG00000113889	KNG1	TRUE	TRUE
chr3	186732606	A	T	ENST00000644859	ENSG00000113889	KNG1	TRUE	TRUE
chr3	186732618	G	T	ENST00000644859	ENSG00000113889	KNG1	TRUE	TRUE
chr3	186732638	T	A	ENST00000644859	ENSG00000113889	KNG1	TRUE	TRUE
chr3	186732638	T	G	ENST00000644859	ENSG00000113889	KNG1	TRUE	TRUE
chr3	186732642	A	T	ENST00000644859	ENSG00000113889	KNG1	TRUE	TRUE
chr3	186732657	A	T	ENST00000644859	ENSG00000113889	KNG1	TRUE	TRUE
chr3	186732660	A	T	ENST00000644859	ENSG00000113889	KNG1	TRUE	TRUE
chr3	186732666	A	T	ENST00000644859	ENSG00000113889	KNG1	TRUE	TRUE
chr3	186732672	C	T	ENST00000644859	ENSG00000113889	KNG1	TRUE	TRUE
chr3	186732675	G	A	ENST00000644859	ENSG00000113889	KNG1	TRUE	FALSE
chr3	186732675	G	C	ENST00000644859	ENSG00000113889	KNG1	TRUE	FALSE
chr3	186732675	G	T	ENST00000644859	ENSG00000113889	KNG1	TRUE	FALSE
chr3	186732676	T	A	ENST00000644859	ENSG00000113889	KNG1	TRUE	FALSE
chr3	186732676	T	C	ENST00000644859	ENSG00000113889	KNG1	TRUE	FALSE
chr3	186732676	T	G	ENST00000644859	ENSG00000113889	KNG1	TRUE	FALSE
chr3	186739097	A	C	ENST00000644859	ENSG00000113889	KNG1	TRUE	FALSE
chr3	186739097	A	G	ENST00000644859	ENSG00000113889	KNG1	TRUE	FALSE
chr3	186739097	A	T	ENST00000644859	ENSG00000113889	KNG1	TRUE	FALSE
chr3	186739098	G	A	ENST00000644859	ENSG00000113889	KNG1	TRUE	FALSE
chr3	186739098	G	C	ENST00000644859	ENSG00000113889	KNG1	TRUE	FALSE
chr3	186739098	G	T	ENST00000644859	ENSG00000113889	KNG1	TRUE	FALSE
chr3	186739111	A	T	ENST00000644859	ENSG00000113889	KNG1	TRUE	TRUE
chr3	186739114	A	T	ENST00000644859	ENSG00000113889	KNG1	TRUE	TRUE
chr3	186739119	T	A	ENST00000644859	ENSG00000113889	KNG1	TRUE	TRUE
chr3	186739119	T	G	ENST00000644859	ENSG00000113889	KNG1	TRUE	TRUE
chr3	186739141	G	T	ENST00000644859	ENSG00000113889	KNG1	TRUE	TRUE
chr3	186739152	T	A	ENST00000644859	ENSG00000113889	KNG1	TRUE	TRUE
chr3	186739156	A	T	ENST00000644859	ENSG00000113889	KNG1	TRUE	TRUE
chr3	186739159	G	T	ENST00000644859	ENSG00000113889	KNG1	TRUE	TRUE
chr3	186739168	G	T	ENST00000644859	ENSG00000113889	KNG1	TRUE	TRUE
chr3	186739171	G	T	ENST00000644859	ENSG00000113889	KNG1	TRUE	TRUE
chr3	186739175	T	A	ENST00000644859	ENSG00000113889	KNG1	TRUE	TRUE
chr3	186739180	G	T	ENST00000644859	ENSG00000113889	KNG1	TRUE	TRUE
chr3	186739188	T	A	ENST00000644859	ENSG00000113889	KNG1	TRUE	TRUE
chr3	186739189	G	T	ENST00000644859	ENSG00000113889	KNG1	TRUE	TRUE
chr3	186739195	A	T	ENST00000644859	ENSG00000113889	KNG1	TRUE	TRUE
chr3	186739198	A	T	ENST00000644859	ENSG00000113889	KNG1
chr3	186739207	G	A	ENST00000644859	ENSG00000113889	KNG1	TRUE	FALSE
chr3	186739207	G	C	ENST00000644859	ENSG00000113889	KNG1	TRUE	FALSE
chr3	186739207	G	T	ENST00000644859	ENSG00000113889	KNG1	TRUE	FALSE
chr3	186739208	T	A	ENST00000644859	ENSG00000113889	KNG1	TRUE	FALSE
chr3	186739208	T	C	ENST00000644859	ENSG00000113889	KNG1	TRUE	FALSE
chr3	186739208	T	G	ENST00000644859	ENSG00000113889	KNG1	TRUE	FALSE
chr3	186739326	A	C	ENST00000644859	ENSG00000113889	KNG1	FALSE	FALSE
chr3	186739326	A	G	ENST00000644859	ENSG00000113889	KNG1	FALSE	FALSE
chr3	186739326	A	T	ENST00000644859	ENSG00000113889	KNG1	FALSE	FALSE
chr3	186739327	G	A	ENST00000644859	ENSG00000113889	KNG1	FALSE	FALSE
chr3	186739327	G	C	ENST00000644859	ENSG00000113889	KNG1	FALSE	FALSE
chr3	186739327	G	T	ENST00000644859	ENSG00000113889	KNG1	FALSE	FALSE
chr3	186739328	C	T	ENST00000644859	ENSG00000113889	KNG1	TRUE	TRUE
chr3	186739342	C	A	ENST00000644859	ENSG00000113889	KNG1	TRUE	TRUE
chr3	186739349	G	T	ENST00000644859	ENSG00000113889	KNG1	TRUE	TRUE
chr3	186739357	T	A	ENST00000644859	ENSG00000113889	KNG1	TRUE	TRUE
chr3	186739357	T	G	ENST00000644859	ENSG00000113889	KNG1	TRUE	TRUE
chr3	186739368	G	A	ENST00000644859	ENSG00000113889	KNG1	FALSE	FALSE
chr3	186739369	G	A	ENST00000644859	ENSG00000113889	KNG1	FALSE	FALSE
chr3	186739370	G	T	ENST00000644859	ENSG00000113889	KNG1	FALSE	FALSE
chr3	186739373	A	T	ENST00000644859	ENSG00000113889	KNG1	FALSE	FALSE
chr3	186739376	A	T	ENST00000644859	ENSG00000113889	KNG1
chr3	186739384	C	A	ENST00000644859	ENSG00000113889	KNG1	FALSE	FALSE
chr3	186739384	C	G	ENST00000644859	ENSG00000113889	KNG1	FALSE	FALSE
chr3	186739399	T	A	ENST00000644859	ENSG00000113889	KNG1	FALSE	FALSE
chr3	186739400	C	T	ENST00000644859	ENSG00000113889	KNG1	FALSE	FALSE
chr3	186739409	G	T	ENST00000644859	ENSG00000113889	KNG1	FALSE	FALSE
chr3	186739415	G	A	ENST00000644859	ENSG00000113889	KNG1	FALSE	FALSE
chr3	186739415	G	C	ENST00000644859	ENSG00000113889	KNG1	FALSE	FALSE
chr3	186739415	G	T	ENST00000644859	ENSG00000113889	KNG1	FALSE	FALSE
chr3	186739416	T	A	ENST00000644859	ENSG00000113889	KNG1	FALSE	FALSE
chr3	186739416	T	C	ENST00000644859	ENSG00000113889	KNG1	FALSE	FALSE
chr3	186739416	T	G	ENST00000644859	ENSG00000113889	KNG1	FALSE	FALSE
chr3	186741520	A	C	ENST00000644859	ENSG00000113889	KNG1	TRUE	FALSE
chr3	186741520	A	G	ENST00000644859	ENSG00000113889	KNG1	TRUE	FALSE
chr3	186741520	A	T	ENST00000644859	ENSG00000113889	KNG1	TRUE	FALSE
chr3	186741521	G	A	ENST00000644859	ENSG00000113889	KNG1	TRUE	FALSE
chr3	186741521	G	C	ENST00000644859	ENSG00000113889	KNG1	TRUE	FALSE
chr3	186741521	G	T	ENST00000644859	ENSG00000113889	KNG1	TRUE	FALSE
chr3	186741526	C	A	ENST00000644859	ENSG00000113889	KNG1	FALSE	FALSE
chr3	186741526	C	G	ENST00000644859	ENSG00000113889	KNG1	FALSE	FALSE
chr3	186741534	A	T	ENST00000644859	ENSG00000113889	KNG1	FALSE	FALSE
chr3	186741553	C	A	ENST00000644859	ENSG00000113889	KNG1	FALSE	FALSE
chr3	186741553	C	G	ENST00000644859	ENSG00000113889	KNG1	FALSE	FALSE
chr3	186741561	C	T	ENST00000644859	ENSG00000113889	KNG1	FALSE	FALSE
chr3	186741565	C	A	ENST00000644859	ENSG00000113889	KNG1	FALSE	FALSE
chr3	186741565	C	G	ENST00000644859	ENSG00000113889	KNG1	FALSE	FALSE
chr3	186741568	C	A	ENST00000644859	ENSG00000113889	KNG1	FALSE	FALSE
chr3	186741568	C	G	ENST00000644859	ENSG00000113889	KNG1	FALSE	FALSE
chr3	186741570	C	T	ENST00000644859	ENSG00000113889	KNG1	FALSE	FALSE
chr3	186741579	G	T	ENST00000644859	ENSG00000113889	KNG1	FALSE	FALSE
chr3	186741585	A	T	ENST00000644859	ENSG00000113889	KNG1
chr3	186741588	G	T	ENST00000644859	ENSG00000113889	KNG1	FALSE	FALSE
chr3	186741591	G	T	ENST00000644859	ENSG00000113889	KNG1	FALSE	FALSE
chr3	186741633	C	T	ENST00000644859	ENSG00000113889	KNG1	FALSE	FALSE
chr3	186741639	G	T	ENST00000644859	ENSG00000113889	KNG1	FALSE	FALSE
chr3	186741642	G	T	ENST00000644859	ENSG00000113889	KNG1	FALSE	FALSE
chr3	186741652	C	A	ENST00000644859	ENSG00000113889	KNG1	FALSE	FALSE
chr3	186741652	C	G	ENST00000644859	ENSG00000113889	KNG1	FALSE	FALSE
chr3	186741654	G	T	ENST00000644859	ENSG00000113889	KNG1	FALSE	FALSE
chr3	186741657	A	T	ENST00000644859	ENSG00000113889	KNG1	FALSE	FALSE
chr3	186741660	G	T	ENST00000644859	ENSG00000113889	KNG1	FALSE	FALSE
chr3	186741663	C	T	ENST00000644859	ENSG00000113889	KNG1	FALSE	FALSE
chr3	186741678	A	T	ENST00000644859	ENSG00000113889	KNG1	FALSE	FALSE
chr3	186741688	G	A	ENST00000644859	ENSG00000113889	KNG1	FALSE	FALSE
chr3	186741689	G	A	ENST00000644859	ENSG00000113889	KNG1	FALSE	FALSE
chr3	186741696	G	T	ENST00000644859	ENSG00000113889	KNG1	FALSE	FALSE
chr3	186741699	A	T	ENST00000644859	ENSG00000113889	KNG1	FALSE	FALSE
chr3	186741702	C	T	ENST00000644859	ENSG00000113889	KNG1	FALSE	FALSE
chr3	186741705	A	T	ENST00000644859	ENSG00000113889	KNG1	FALSE	FALSE
chr3	186741708	A	T	ENST00000644859	ENSG00000113889	KNG1	FALSE	FALSE
chr3	186741732	A	T	ENST00000644859	ENSG00000113889	KNG1	FALSE	FALSE
chr3	186741738	G	T	ENST00000644859	ENSG00000113889	KNG1	FALSE	FALSE
chr3	186741747	C	T	ENST00000644859	ENSG00000113889	KNG1	FALSE	FALSE
chr3	186741762	C	T	ENST00000644859	ENSG00000113889	KNG1	FALSE	FALSE
chr3	186741765	A	T	ENST00000644859	ENSG00000113889	KNG1	FALSE	FALSE
chr3	186741768	G	T	ENST00000644859	ENSG00000113889	KNG1	FALSE	FALSE
chr3	186741786	G	T	ENST00000644859	ENSG00000113889	KNG1	FALSE	FALSE
chr3	186741792	G	T	ENST00000644859	ENSG00000113889	KNG1	FALSE	FALSE
chr3	186741795	C	T	ENST00000644859	ENSG00000113889	KNG1	FALSE	FALSE
chr3	186741798	C	T	ENST00000644859	ENSG00000113889	KNG1	FALSE	FALSE
chr3	186741816	G	T	ENST00000644859	ENSG00000113889	KNG1	FALSE	FALSE
chr3	186741822	A	T	ENST00000644859	ENSG00000113889	KNG1	FALSE	FALSE
chr3	186741828	A	T	ENST00000644859	ENSG00000113889	KNG1	FALSE	FALSE
chr3	186741846	G	T	ENST00000644859	ENSG00000113889	KNG1	FALSE	FALSE
chr3	186741852	C	T	ENST00000644859	ENSG00000113889	KNG1	FALSE	FALSE
chr3	186741876	G	T	ENST00000644859	ENSG00000113889	KNG1	FALSE	FALSE
chr3	186741882	A	T	ENST00000644859	ENSG00000113889	KNG1	FALSE	FALSE
chr3	186741888	A	T	ENST00000644859	ENSG00000113889	KNG1	FALSE	FALSE
chr3	186741906	G	T	ENST00000644859	ENSG00000113889	KNG1	FALSE	FALSE
chr3	186741909	A	T	ENST00000644859	ENSG00000113889	KNG1	FALSE	FALSE
chr3	186741915	A	T	ENST00000644859	ENSG00000113889	KNG1	FALSE	FALSE
chr3	186741921	A	T	ENST00000644859	ENSG00000113889	KNG1	FALSE	FALSE
chr3	186741927	A	T	ENST00000644859	ENSG00000113889	KNG1	FALSE	FALSE
chr3	186741930	A	T	ENST00000644859	ENSG00000113889	KNG1	FALSE	FALSE
chr3	186741936	G	T	ENST00000644859	ENSG00000113889	KNG1	FALSE	FALSE
chr3	186741939	A	T	ENST00000644859	ENSG00000113889	KNG1	FALSE	FALSE
chr3	186741952	G	A	ENST00000644859	ENSG00000113889	KNG1	FALSE	FALSE
chr3	186741953	G	A	ENST00000644859	ENSG00000113889	KNG1	FALSE	FALSE
chr3	186741954	A	T	ENST00000644859	ENSG00000113889	KNG1	FALSE	FALSE
chr3	186741960	G	T	ENST00000644859	ENSG00000113889	KNG1	FALSE	FALSE
chr3	186741967	T	A	ENST00000644859	ENSG00000113889	KNG1	FALSE	FALSE
chr3	186741981	G	T	ENST00000644859	ENSG00000113889	KNG1	FALSE	FALSE
chr3	186742005	C	T	ENST00000644859	ENSG00000113889	KNG1	FALSE	FALSE
chr3	186742011	C	T	ENST00000644859	ENSG00000113889	KNG1	FALSE	FALSE
chr3	186742014	G	T	ENST00000644859	ENSG00000113889	KNG1	FALSE	FALSE
chr3	186742017	A	T	ENST00000644859	ENSG00000113889	KNG1	FALSE	FALSE
chr3	186742023	G	T	ENST00000644859	ENSG00000113889	KNG1	FALSE	FALSE
chr3	186742053	A	T	ENST00000644859	ENSG00000113889	KNG1	FALSE	FALSE
chr3	186742086	C	T	ENST00000644859	ENSG00000113889	KNG1	FALSE	FALSE
chr3	186742126	C	A	ENST00000644859	ENSG00000113889	KNG1	FALSE	FALSE
chr3	186742126	C	G	ENST00000644859	ENSG00000113889	KNG1	FALSE	FALSE
chr3	186742140	C	T	ENST00000644859	ENSG00000113889	KNG1	FALSE	FALSE
chr3	186742156	G	A	ENST00000644859	ENSG00000113889	KNG1	FALSE	FALSE
chr3	186742157	G	A	ENST00000644859	ENSG00000113889	KNG1	FALSE	FALSE
chr3	186742170	C	T	ENST00000644859	ENSG00000113889	KNG1	FALSE	FALSE
chr3	186742192	C	A	ENST00000644859	ENSG00000113889	KNG1	FALSE	FALSE
chr3	186742192	C	G	ENST00000644859	ENSG00000113889	KNG1	FALSE	FALSE
chr3	186742207	C	A	ENST00000644859	ENSG00000113889	KNG1	FALSE	FALSE
chr3	186742207	C	G	ENST00000644859	ENSG00000113889	KNG1	FALSE	FALSE
chr3	186742233	A	T	ENST00000644859	ENSG00000113889	KNG1	FALSE	FALSE
chr3	186742238	T	A	ENST00000644859	ENSG00000113889	KNG1	FALSE	FALSE
chr3	186742242	G	T	ENST00000644859	ENSG00000113889	KNG1	FALSE	FALSE
chr3	186742252	G	A	ENST00000644859	ENSG00000113889	KNG1	FALSE	FALSE
chr3	186742253	G	A	ENST00000644859	ENSG00000113889	KNG1	FALSE	FALSE
chr3	186742254	A	T	ENST00000644859	ENSG00000113889	KNG1	FALSE	FALSE
chr3	186742258	C	A	ENST00000644859	ENSG00000113889	KNG1	FALSE	FALSE
chr3	186742258	C	G	ENST00000644859	ENSG00000113889	KNG1	FALSE	FALSE
chr3	186742266	G	T	ENST00000644859	ENSG00000113889	KNG1	FALSE	FALSE
chr3	186742284	C	T	ENST00000644859	ENSG00000113889	KNG1	FALSE	FALSE
chr3	186742290	A	T	ENST00000644859	ENSG00000113889	KNG1	FALSE	FALSE
chr3	186742293	G	T	ENST00000644859	ENSG00000113889	KNG1	FALSE	FALSE
chr3	186742301	T	A	ENST00000644859	ENSG00000113889	KNG1	FALSE	FALSE
chr3	186742301	T	G	ENST00000644859	ENSG00000113889	KNG1	FALSE	FALSE
chr3	186742304	T	A	ENST00000644859	ENSG00000113889	KNG1	FALSE	FALSE
chr3	186742304	T	G	ENST00000644859	ENSG00000113889	KNG1	FALSE	FALSE
chr3	186783634	T	A	ENST00000323963	ENSG00000156976	EIF4A2	FALSE	FALSE
chr3	186783634	T	G	ENST00000323963	ENSG00000156976	EIF4A2	FALSE	FALSE
chr3	186783638	A	T	ENST00000323963	ENSG00000156976	EIF4A2	FALSE	FALSE
chr3	186783640	G	A	ENST00000323963	ENSG00000156976	EIF4A2	TRUE	FALSE
chr3	186783640	G	C	ENST00000323963	ENSG00000156976	EIF4A2	TRUE	FALSE
chr3	186783640	G	T	ENST00000323963	ENSG00000156976	EIF4A2	TRUE	FALSE
chr3	186783641	T	A	ENST00000323963	ENSG00000156976	EIF4A2	TRUE	FALSE
chr3	186783641	T	C	ENST00000323963	ENSG00000156976	EIF4A2	FALSE	FALSE
chr3	186783641	T	G	ENST00000323963	ENSG00000156976	EIF4A2	TRUE	FALSE
chr3	186784430	A	C	ENST00000323963	ENSG00000156976	EIF4A2	FALSE	FALSE
chr3	186784430	A	G	ENST00000323963	ENSG00000156976	EIF4A2	FALSE	FALSE
chr3	186784430	A	T	ENST00000323963	ENSG00000156976	EIF4A2	FALSE	FALSE
chr3	186784431	G	A	ENST00000323963	ENSG00000156976	EIF4A2	FALSE	FALSE
chr3	186784431	G	C	ENST00000323963	ENSG00000156976	EIF4A2	FALSE	FALSE
chr3	186784431	G	T	ENST00000323963	ENSG00000156976	EIF4A2	FALSE	FALSE
chr3	186784433	G	T	ENST00000323963	ENSG00000156976	EIF4A2	FALSE	FALSE
chr3	186784448	G	T	ENST00000323963	ENSG00000156976	EIF4A2	FALSE	FALSE
chr3	186784451	G	T	ENST00000323963	ENSG00000156976	EIF4A2	FALSE	FALSE
chr3	186784475	G	T	ENST00000323963	ENSG00000156976	EIF4A2	TRUE	TRUE
chr3	186784478	G	A	ENST00000323963	ENSG00000156976	EIF4A2	TRUE	FALSE
chr3	186784478	G	C	ENST00000323963	ENSG00000156976	EIF4A2	TRUE	FALSE
chr3	186784478	G	T	ENST00000323963	ENSG00000156976	EIF4A2	TRUE	FALSE
chr3	186784479	T	A	ENST00000323963	ENSG00000156976	EIF4A2	TRUE	FALSE
chr3	186784479	T	C	ENST00000323963	ENSG00000156976	EIF4A2	TRUE	FALSE
chr3	186784479	T	G	ENST00000323963	ENSG00000156976	EIF4A2	TRUE	FALSE
chr3	186784562	A	C	ENST00000323963	ENSG00000156976	EIF4A2	TRUE	TRUE
chr3	186784562	A	G	ENST00000323963	ENSG00000156976	EIF4A2	TRUE	FALSE
chr3	186784562	A	T	ENST00000323963	ENSG00000156976	EIF4A2	TRUE	TRUE
chr3	186784563	G	A	ENST00000323963	ENSG00000156976	EIF4A2	TRUE	TRUE
chr3	186784563	G	C	ENST00000323963	ENSG00000156976	EIF4A2	TRUE	FALSE
chr3	186784563	G	T	ENST00000323963	ENSG00000156976	EIF4A2	TRUE	FALSE
chr3	186784571	G	A	ENST00000323963	ENSG00000156976	EIF4A2	TRUE	TRUE
chr3	186784572	G	A	ENST00000323963	ENSG00000156976	EIF4A2	TRUE	TRUE
chr3	186784576	G	T	ENST00000323963	ENSG00000156976	EIF4A2	TRUE	TRUE
chr3	186784607	T	A	ENST00000323963	ENSG00000156976	EIF4A2	TRUE	TRUE
chr3	186784607	T	G	ENST00000323963	ENSG00000156976	EIF4A2	TRUE	TRUE
chr3	186784609	A	T	ENST00000323963	ENSG00000156976	EIF4A2	TRUE	TRUE
chr3	186784612	G	T	ENST00000323963	ENSG00000156976	EIF4A2	TRUE	TRUE
chr3	186784635	T	A	ENST00000323963	ENSG00000156976	EIF4A2	TRUE	TRUE
chr3	186784635	T	G	ENST00000323963	ENSG00000156976	EIF4A2	TRUE	TRUE
chr3	186784641	C	A	ENST00000323963	ENSG00000156976	EIF4A2	TRUE	TRUE
chr3	186784641	C	G	ENST00000323963	ENSG00000156976	EIF4A2	TRUE	TRUE
chr3	186784648	G	T	ENST00000323963	ENSG00000156976	EIF4A2	TRUE	TRUE
chr3	186784651	A	T	ENST00000323963	ENSG00000156976	EIF4A2	TRUE	TRUE
chr3	186784666	C	T	ENST00000323963	ENSG00000156976	EIF4A2	TRUE	TRUE
chr3	186784669	C	T	ENST00000323963	ENSG00000156976	EIF4A2	TRUE	TRUE
chr3	186784672	A	T	ENST00000323963	ENSG00000156976	EIF4A2	TRUE	TRUE
chr3	186784689	T	A	ENST00000323963	ENSG00000156976	EIF4A2	TRUE	TRUE
chr3	186784693	A	T	ENST00000323963	ENSG00000156976	EIF4A2	TRUE	TRUE
chr3	186784697	G	A	ENST00000323963	ENSG00000156976	EIF4A2	TRUE	TRUE
chr3	186784697	G	C	ENST00000323963	ENSG00000156976	EIF4A2	TRUE	TRUE
chr3	186784697	G	T	ENST00000323963	ENSG00000156976	EIF4A2	TRUE	TRUE
chr3	186784698	T	A	ENST00000323963	ENSG00000156976	EIF4A2	TRUE	TRUE
chr3	186784698	T	C	ENST00000323963	ENSG00000156976	EIF4A2	TRUE	TRUE
chr3	186784698	T	G	ENST00000323963	ENSG00000156976	EIF4A2	TRUE	TRUE
chr3	186784960	A	C	ENST00000323963	ENSG00000156976	EIF4A2	TRUE	FALSE
chr3	186784960	A	G	ENST00000323963	ENSG00000156976	EIF4A2	TRUE	FALSE
chr3	186784960	A	T	ENST00000323963	ENSG00000156976	EIF4A2	TRUE	FALSE
chr3	186784961	G	A	ENST00000323963	ENSG00000156976	EIF4A2	TRUE	FALSE
chr3	186784961	G	C	ENST00000323963	ENSG00000156976	EIF4A2	TRUE	FALSE
chr3	186784961	G	T	ENST00000323963	ENSG00000156976	EIF4A2	TRUE	FALSE
chr3	186784966	T	A	ENST00000323963	ENSG00000156976	EIF4A2	TRUE	TRUE
chr3	186784966	T	G	ENST00000323963	ENSG00000156976	EIF4A2	TRUE	TRUE
chr3	186784979	C	T	ENST00000323963	ENSG00000156976	EIF4A2	TRUE	TRUE
chr3	186784985	C	T	ENST00000323963	ENSG00000156976	EIF4A2	TRUE	TRUE
chr3	186784989	C	A	ENST00000323963	ENSG00000156976	EIF4A2	TRUE	TRUE
chr3	186784989	C	G	ENST00000323963	ENSG00000156976	EIF4A2	TRUE	TRUE
chr3	186785000	A	T	ENST00000323963	ENSG00000156976	EIF4A2	TRUE	TRUE
chr3	186785030	C	T	ENST00000323963	ENSG00000156976	EIF4A2	TRUE	TRUE
chr3	186785033	C	T	ENST00000323963	ENSG00000156976	EIF4A2	TRUE	TRUE
chr3	186785037	T	A	ENST00000323963	ENSG00000156976	EIF4A2	TRUE	TRUE
chr3	186785039	G	T	ENST00000323963	ENSG00000156976	EIF4A2	TRUE	TRUE
chr3	186785045	G	T	ENST00000323963	ENSG00000156976	EIF4A2	TRUE	TRUE
chr3	186785051	A	T	ENST00000323963	ENSG00000156976	EIF4A2	TRUE	TRUE
chr3	186785054	G	T	ENST00000323963	ENSG00000156976	EIF4A2	TRUE	TRUE
chr3	186785060	C	T	ENST00000323963	ENSG00000156976	EIF4A2	TRUE	TRUE
chr3	186785073	T	A	ENST00000323963	ENSG00000156976	EIF4A2	TRUE	TRUE
chr3	186785084	A	T	ENST00000323963	ENSG00000156976	EIF4A2	TRUE	TRUE
chr3	186785087	G	T	ENST00000323963	ENSG00000156976	EIF4A2	TRUE	TRUE
chr3	186785096	C	T	ENST00000323963	ENSG00000156976	EIF4A2	TRUE	TRUE
chr3	186785099	C	T	ENST00000323963	ENSG00000156976	EIF4A2	TRUE	TRUE
chr3	186785102	G	A	ENST00000323963	ENSG00000156976	EIF4A2	TRUE	FALSE
chr3	186785102	G	C	ENST00000323963	ENSG00000156976	EIF4A2	TRUE	FALSE
chr3	186785102	G	T	ENST00000323963	ENSG00000156976	EIF4A2	TRUE	FALSE
chr3	186785103	T	A	ENST00000323963	ENSG00000156976	EIF4A2	TRUE	FALSE
chr3	186785103	T	C	ENST00000323963	ENSG00000156976	EIF4A2	TRUE	FALSE
chr3	186785103	T	G	ENST00000323963	ENSG00000156976	EIF4A2	TRUE	FALSE
chr3	186785881	A	C	ENST00000323963	ENSG00000156976	EIF4A2	TRUE	FALSE
chr3	186785881	A	G	ENST00000323963	ENSG00000156976	EIF4A2	TRUE	FALSE
chr3	186785881	A	T	ENST00000323963	ENSG00000156976	EIF4A2	TRUE	FALSE
chr3	186785882	G	A	ENST00000323963	ENSG00000156976	EIF4A2	TRUE	FALSE
chr3	186785882	G	C	ENST00000323963	ENSG00000156976	EIF4A2	TRUE	FALSE
chr3	186785882	G	T	ENST00000323963	ENSG00000156976	EIF4A2	TRUE	FALSE
chr3	186785886	C	T	ENST00000323963	ENSG00000156976	EIF4A2	TRUE	TRUE
chr3	186785889	A	T	ENST00000323963	ENSG00000156976	EIF4A2	TRUE	TRUE
chr3	186785907	G	T	ENST00000323963	ENSG00000156976	EIF4A2	TRUE	TRUE
chr3	186785915	T	A	ENST00000323963	ENSG00000156976	EIF4A2	TRUE	TRUE
chr3	186785915	T	G	ENST00000323963	ENSG00000156976	EIF4A2	TRUE	TRUE
chr3	186785919	G	T	ENST00000323963	ENSG00000156976	EIF4A2	TRUE	TRUE
chr3	186785930	T	A	ENST00000323963	ENSG00000156976	EIF4A2	TRUE	TRUE
chr3	186785939	C	A	ENST00000323963	ENSG00000156976	EIF4A2	TRUE	TRUE
chr3	186785946	G	T	ENST00000323963	ENSG00000156976	EIF4A2	TRUE	TRUE
chr3	186785958	C	T	ENST00000323963	ENSG00000156976	EIF4A2	TRUE	TRUE
chr3	186785964	G	T	ENST00000323963	ENSG00000156976	EIF4A2	TRUE	TRUE
chr3	186785970	C	T	ENST00000323963	ENSG00000156976	EIF4A2	TRUE	TRUE
chr3	186785973	A	T	ENST00000323963	ENSG00000156976	EIF4A2	TRUE	TRUE
chr3	186785979	C	T	ENST00000323963	ENSG00000156976	EIF4A2	TRUE	TRUE
chr3	186785985	G	T	ENST00000323963	ENSG00000156976	EIF4A2	TRUE	TRUE
chr3	186786018	A	T	ENST00000323963	ENSG00000156976	EIF4A2	TRUE	TRUE
chr3	186786034	T	A	ENST00000323963	ENSG00000156976	EIF4A2	TRUE	TRUE
chr3	186786034	T	G	ENST00000323963	ENSG00000156976	EIF4A2	TRUE	TRUE
chr3	186786039	A	T	ENST00000323963	ENSG00000156976	EIF4A2	TRUE	TRUE
chr3	186786042	A	T	ENST00000323963	ENSG00000156976	EIF4A2	TRUE	TRUE
chr3	186786047	C	A	ENST00000323963	ENSG00000156976	EIF4A2	TRUE	TRUE
chr3	186786047	C	G	ENST00000323963	ENSG00000156976	EIF4A2	TRUE	TRUE
chr3	186786052	G	A	ENST00000323963	ENSG00000156976	EIF4A2	TRUE	FALSE
chr3	186786052	G	C	ENST00000323963	ENSG00000156976	EIF4A2	TRUE	FALSE
chr3	186786052	G	T	ENST00000323963	ENSG00000156976	EIF4A2	TRUE	FALSE
chr3	186786053	T	A	ENST00000323963	ENSG00000156976	EIF4A2	TRUE	FALSE
chr3	186786053	T	C	ENST00000323963	ENSG00000156976	EIF4A2	TRUE	FALSE
chr3	186786053	T	G	ENST00000323963	ENSG00000156976	EIF4A2	TRUE	FALSE
chr3	186786162	A	C	ENST00000323963	ENSG00000156976	EIF4A2	TRUE	FALSE
chr3	186786162	A	G	ENST00000323963	ENSG00000156976	EIF4A2	TRUE	FALSE
chr3	186786162	A	T	ENST00000323963	ENSG00000156976	EIF4A2	TRUE	FALSE
chr3	186786163	G	A	ENST00000323963	ENSG00000156976	EIF4A2	TRUE	TRUE
chr3	186786163	G	C	ENST00000323963	ENSG00000156976	EIF4A2	TRUE	FALSE
chr3	186786163	G	T	ENST00000323963	ENSG00000156976	EIF4A2	TRUE	FALSE
chr3	186786169	A	T	ENST00000323963	ENSG00000156976	EIF4A2	TRUE	TRUE
chr3	186786173	G	A	ENST00000323963	ENSG00000156976	EIF4A2	TRUE	TRUE
chr3	186786174	G	A	ENST00000323963	ENSG00000156976	EIF4A2	TRUE	TRUE
chr3	186786178	A	T	ENST00000323963	ENSG00000156976	EIF4A2	TRUE	TRUE
chr3	186786191	T	A	ENST00000323963	ENSG00000156976	EIF4A2	TRUE	TRUE
chr3	186786196	G	T	ENST00000323963	ENSG00000156976	EIF4A2	TRUE	TRUE
chr3	186786205	G	T	ENST00000323963	ENSG00000156976	EIF4A2	TRUE	TRUE
chr3	186786212	T	A	ENST00000323963	ENSG00000156976	EIF4A2	TRUE	TRUE
chr3	186786226	A	T	ENST00000323963	ENSG00000156976	EIF4A2	TRUE	TRUE
chr3	186786232	C	T	ENST00000323963	ENSG00000156976	EIF4A2	TRUE	TRUE
chr3	186786240	T	A	ENST00000323963	ENSG00000156976	EIF4A2	TRUE	TRUE
chr3	186786240	T	G	ENST00000323963	ENSG00000156976	EIF4A2	TRUE	TRUE
chr3	186786241	G	T	ENST00000323963	ENSG00000156976	EIF4A2	TRUE	TRUE
chr3	186786250	C	T	ENST00000323963	ENSG00000156976	EIF4A2	TRUE	TRUE
chr3	186786253	A	T	ENST00000323963	ENSG00000156976	EIF4A2	TRUE	TRUE
chr3	186786271	C	T	ENST00000323963	ENSG00000156976	EIF4A2	TRUE	TRUE
chr3	186786274	G	A	ENST00000323963	ENSG00000156976	EIF4A2	TRUE	TRUE
chr3	186786274	G	C	ENST00000323963	ENSG00000156976	EIF4A2	TRUE	TRUE
chr3	186786274	G	T	ENST00000323963	ENSG00000156976	EIF4A2	TRUE	TRUE
chr3	186786275	T	A	ENST00000323963	ENSG00000156976	EIF4A2	TRUE	TRUE
chr3	186786275	T	C	ENST00000323963	ENSG00000156976	EIF4A2	FALSE	FALSE
chr3	186786275	T	G	ENST00000323963	ENSG00000156976	EIF4A2	TRUE	TRUE
chr3	186786500	A	C	ENST00000323963	ENSG00000156976	EIF4A2	TRUE	FALSE
chr3	186786500	A	G	ENST00000323963	ENSG00000156976	EIF4A2	TRUE	TRUE
chr3	186786500	A	T	ENST00000323963	ENSG00000156976	EIF4A2	TRUE	FALSE
chr3	186786501	G	A	ENST00000323963	ENSG00000156976	EIF4A2	TRUE	FALSE
chr3	186786501	G	C	ENST00000323963	ENSG00000156976	EIF4A2	TRUE	FALSE
chr3	186786501	G	T	ENST00000323963	ENSG00000156976	EIF4A2	TRUE	FALSE
chr3	186786509	T	A	ENST00000323963	ENSG00000156976	EIF4A2	TRUE	TRUE
chr3	186786539	T	A	ENST00000323963	ENSG00000156976	EIF4A2	TRUE	TRUE
chr3	186786541	G	T	ENST00000323963	ENSG00000156976	EIF4A2	TRUE	TRUE
chr3	186786550	A	T	ENST00000323963	ENSG00000156976	EIF4A2	TRUE	TRUE
chr3	186786553	A	T	ENST00000323963	ENSG00000156976	EIF4A2	TRUE	TRUE
chr3	186786562	A	T	ENST00000323963	ENSG00000156976	EIF4A2	TRUE	TRUE
chr3	186786574	C	T	ENST00000323963	ENSG00000156976	EIF4A2	TRUE	TRUE
chr3	186786586	A	T	ENST00000323963	ENSG00000156976	EIF4A2	TRUE	TRUE
chr3	186786589	A	T	ENST00000323963	ENSG00000156976	EIF4A2	TRUE	TRUE
chr3	186786592	G	T	ENST00000323963	ENSG00000156976	EIF4A2	TRUE	TRUE
chr3	186786595	G	T	ENST00000323963	ENSG00000156976	EIF4A2	TRUE	TRUE
chr3	186786599	T	A	ENST00000323963	ENSG00000156976	EIF4A2	TRUE	TRUE
chr3	186786607	G	T	ENST00000323963	ENSG00000156976	EIF4A2	TRUE	TRUE
chr3	186786610	G	T	ENST00000323963	ENSG00000156976	EIF4A2	TRUE	TRUE
chr3	186786616	A	T	ENST00000323963	ENSG00000156976	EIF4A2	TRUE	TRUE
chr3	186786619	C	T	ENST00000323963	ENSG00000156976	EIF4A2	TRUE	TRUE
chr3	186786627	T	A	ENST00000323963	ENSG00000156976	EIF4A2	TRUE	TRUE
chr3	186786627	T	G	ENST00000323963	ENSG00000156976	EIF4A2	TRUE	TRUE
chr3	186786637	G	T	ENST00000323963	ENSG00000156976	EIF4A2	TRUE	TRUE
chr3	186786640	A	T	ENST00000323963	ENSG00000156976	EIF4A2	TRUE	TRUE
chr3	186786643	G	T	ENST00000323963	ENSG00000156976	EIF4A2	TRUE	TRUE
chr3	186786646	G	A	ENST00000323963	ENSG00000156976	EIF4A2	TRUE	TRUE
chr3	186786646	G	C	ENST00000323963	ENSG00000156976	EIF4A2	TRUE	TRUE
chr3	186786646	G	T	ENST00000323963	ENSG00000156976	EIF4A2	TRUE	TRUE
chr3	186786647	T	A	ENST00000323963	ENSG00000156976	EIF4A2	TRUE	TRUE
chr3	186786647	T	C	ENST00000323963	ENSG00000156976	EIF4A2	TRUE	FALSE
chr3	186786647	T	G	ENST00000323963	ENSG00000156976	EIF4A2	TRUE	TRUE
chr3	186787125	A	C	ENST00000323963	ENSG00000156976	EIF4A2	TRUE	FALSE
chr3	186787125	A	G	ENST00000323963	ENSG00000156976	EIF4A2	TRUE	FALSE
chr3	186787125	A	T	ENST00000323963	ENSG00000156976	EIF4A2	TRUE	FALSE
chr3	186787126	G	A	ENST00000323963	ENSG00000156976	EIF4A2	TRUE	FALSE
chr3	186787126	G	C	ENST00000323963	ENSG00000156976	EIF4A2	TRUE	FALSE
chr3	186787126	G	T	ENST00000323963	ENSG00000156976	EIF4A2	TRUE	FALSE
chr3	186787127	G	T	ENST00000323963	ENSG00000156976	EIF4A2	TRUE	TRUE
chr3	186787131	G	A	ENST00000323963	ENSG00000156976	EIF4A2	TRUE	TRUE
chr3	186787132	G	A	ENST00000323963	ENSG00000156976	EIF4A2	TRUE	TRUE
chr3	186787133	A	T	ENST00000323963	ENSG00000156976	EIF4A2	TRUE	TRUE
chr3	186787137	T	A	ENST00000323963	ENSG00000156976	EIF4A2	TRUE	TRUE
chr3	186787150	T	A	ENST00000323963	ENSG00000156976	EIF4A2	TRUE	TRUE
chr3	186787155	T	A	ENST00000323963	ENSG00000156976	EIF4A2	TRUE	TRUE
chr3	186787159	C	A	ENST00000323963	ENSG00000156976	EIF4A2	TRUE	TRUE
chr3	186787159	C	G	ENST00000323963	ENSG00000156976	EIF4A2	TRUE	TRUE
chr3	186787160	G	T	ENST00000323963	ENSG00000156976	EIF4A2	TRUE	TRUE
chr3	186787178	C	T	ENST00000323963	ENSG00000156976	EIF4A2	TRUE	TRUE
chr3	186787208	A	T	ENST00000323963	ENSG00000156976	EIF4A2	TRUE	TRUE
chr3	186787218	G	A	ENST00000323963	ENSG00000156976	EIF4A2	TRUE	TRUE
chr3	186787219	G	A	ENST00000323963	ENSG00000156976	EIF4A2	TRUE	TRUE
chr3	186787226	G	T	ENST00000323963	ENSG00000156976	EIF4A2	TRUE	TRUE
chr3	186787229	A	T	ENST00000323963	ENSG00000156976	EIF4A2	TRUE	TRUE
chr3	186787241	A	T	ENST00000323963	ENSG00000156976	EIF4A2	TRUE	TRUE
chr3	186787265	G	A	ENST00000323963	ENSG00000156976	EIF4A2	TRUE	TRUE
chr3	186787265	G	C	ENST00000323963	ENSG00000156976	EIF4A2	TRUE	TRUE
chr3	186787265	G	T	ENST00000323963	ENSG00000156976	EIF4A2	TRUE	TRUE
chr3	186787266	T	A	ENST00000323963	ENSG00000156976	EIF4A2	TRUE	TRUE
chr3	186787266	T	C	ENST00000323963	ENSG00000156976	EIF4A2	TRUE	FALSE
chr3	186787266	T	G	ENST00000323963	ENSG00000156976	EIF4A2	TRUE	TRUE
chr3	186787493	A	C	ENST00000323963	ENSG00000156976	EIF4A2	TRUE	FALSE
chr3	186787493	A	G	ENST00000323963	ENSG00000156976	EIF4A2	TRUE	FALSE
chr3	186787493	A	T	ENST00000323963	ENSG00000156976	EIF4A2	TRUE	FALSE
chr3	186787494	G	A	ENST00000323963	ENSG00000156976	EIF4A2	TRUE	FALSE
chr3	186787494	G	C	ENST00000323963	ENSG00000156976	EIF4A2	TRUE	FALSE
chr3	186787494	G	T	ENST00000323963	ENSG00000156976	EIF4A2	TRUE	FALSE
chr3	186787510	C	T	ENST00000323963	ENSG00000156976	EIF4A2	TRUE	TRUE
chr3	186787513	A	T	ENST00000323963	ENSG00000156976	EIF4A2	TRUE	TRUE
chr3	186787516	G	T	ENST00000323963	ENSG00000156976	EIF4A2	TRUE	TRUE
chr3	186787519	A	T	ENST00000323963	ENSG00000156976	EIF4A2	TRUE	TRUE
chr3	186787537	G	T	ENST00000323963	ENSG00000156976	EIF4A2	TRUE	TRUE
chr3	186787547	C	A	ENST00000323963	ENSG00000156976	EIF4A2	TRUE	TRUE
chr3	186787547	C	G	ENST00000323963	ENSG00000156976	EIF4A2	TRUE	TRUE
chr3	186787553	C	A	ENST00000323963	ENSG00000156976	EIF4A2	TRUE	TRUE
chr3	186787553	C	G	ENST00000323963	ENSG00000156976	EIF4A2	TRUE	TRUE
chr3	186787580	T	A	ENST00000323963	ENSG00000156976	EIF4A2	TRUE	TRUE
chr3	186787583	T	A	ENST00000323963	ENSG00000156976	EIF4A2	TRUE	TRUE
chr3	186787585	G	A	ENST00000323963	ENSG00000156976	EIF4A2	TRUE	TRUE
chr3	186787585	G	C	ENST00000323963	ENSG00000156976	EIF4A2	TRUE	TRUE
chr3	186787585	G	T	ENST00000323963	ENSG00000156976	EIF4A2	TRUE	TRUE
chr3	186787586	T	A	ENST00000323963	ENSG00000156976	EIF4A2	TRUE	TRUE
chr3	186787586	T	C	ENST00000323963	ENSG00000156976	EIF4A2	TRUE	FALSE
chr3	186787586	T	G	ENST00000323963	ENSG00000156976	EIF4A2	TRUE	TRUE
chr3	186787801	A	C	ENST00000323963	ENSG00000156976	EIF4A2	TRUE	TRUE
chr3	186787801	A	G	ENST00000323963	ENSG00000156976	EIF4A2	TRUE	TRUE
chr3	186787801	A	T	ENST00000323963	ENSG00000156976	EIF4A2	TRUE	TRUE
chr3	186787802	G	A	ENST00000323963	ENSG00000156976	EIF4A2	TRUE	TRUE
chr3	186787802	G	C	ENST00000323963	ENSG00000156976	EIF4A2	TRUE	TRUE
chr3	186787802	G	T	ENST00000323963	ENSG00000156976	EIF4A2	TRUE	TRUE
chr3	186787821	C	T	ENST00000323963	ENSG00000156976	EIF4A2	TRUE	TRUE
chr3	186787824	C	T	ENST00000323963	ENSG00000156976	EIF4A2	TRUE	TRUE
chr3	186787834	T	A	ENST00000323963	ENSG00000156976	EIF4A2	FALSE	FALSE
chr3	186787847	T	A	ENST00000323963	ENSG00000156976	EIF4A2	FALSE	FALSE
chr3	186787847	T	G	ENST00000323963	ENSG00000156976	EIF4A2	FALSE	FALSE
chr3	186787866	G	T	ENST00000323963	ENSG00000156976	EIF4A2	FALSE	FALSE
chr3	186787874	T	A	ENST00000323963	ENSG00000156976	EIF4A2	FALSE	FALSE
chr3	186787874	T	G	ENST00000323963	ENSG00000156976	EIF4A2	FALSE	FALSE
chr3	186787881	A	T	ENST00000323963	ENSG00000156976	EIF4A2	FALSE	FALSE
chr3	186787883	G	A	ENST00000323963	ENSG00000156976	EIF4A2	TRUE	TRUE
chr3	186787883	G	C	ENST00000323963	ENSG00000156976	EIF4A2	TRUE	TRUE
chr3	186787883	G	T	ENST00000323963	ENSG00000156976	EIF4A2	TRUE	TRUE
chr3	186787884	T	A	ENST00000323963	ENSG00000156976	EIF4A2	TRUE	TRUE
chr3	186787884	T	C	ENST00000323963	ENSG00000156976	EIF4A2	TRUE	TRUE
chr3	186787884	T	G	ENST00000323963	ENSG00000156976	EIF4A2	TRUE	TRUE
chr3	186789123	A	C	ENST00000323963	ENSG00000156976	EIF4A2	TRUE	TRUE
chr3	186789123	A	G	ENST00000323963	ENSG00000156976	EIF4A2	TRUE	FALSE
chr3	186789123	A	T	ENST00000323963	ENSG00000156976	EIF4A2	TRUE	TRUE
chr3	186789124	G	A	ENST00000323963	ENSG00000156976	EIF4A2	TRUE	TRUE
chr3	186789124	G	C	ENST00000323963	ENSG00000156976	EIF4A2	TRUE	TRUE
chr3	186789124	G	T	ENST00000323963	ENSG00000156976	EIF4A2	TRUE	TRUE
chr3	186789132	A	T	ENST00000323963	ENSG00000156976	EIF4A2	FALSE	FALSE
chr3	186789141	C	T	ENST00000323963	ENSG00000156976	EIF4A2	FALSE	FALSE
chr3	186789153	A	T	ENST00000323963	ENSG00000156976	EIF4A2	FALSE	FALSE
chr3	186789180	G	T	ENST00000323963	ENSG00000156976	EIF4A2	FALSE	FALSE
chr3	186789183	G	T	ENST00000323963	ENSG00000156976	EIF4A2	FALSE	FALSE
chr3	186789189	A	T	ENST00000323963	ENSG00000156976	EIF4A2	FALSE	FALSE
chr3	186789210	G	T	ENST00000323963	ENSG00000156976	EIF4A2	FALSE	FALSE
chr3	186789221	C	A	ENST00000323963	ENSG00000156976	EIF4A2	FALSE	FALSE
chr3	186789221	C	G	ENST00000323963	ENSG00000156976	EIF4A2	FALSE	FALSE
chr3	186789234	G	T	ENST00000323963	ENSG00000156976	EIF4A2	FALSE	FALSE
chr3	186789237	G	T	ENST00000323963	ENSG00000156976	EIF4A2	FALSE	FALSE
chr3	186789972	A	T	ENST00000296273	ENSG00000163918	RFC4	FALSE	FALSE
chr3	186789980	G	A	ENST00000296273	ENSG00000163918	RFC4	FALSE	FALSE
chr3	186789985	A	C	ENST00000296273	ENSG00000163918	RFC4	FALSE	FALSE
chr3	186789985	A	T	ENST00000296273	ENSG00000163918	RFC4	FALSE	FALSE
chr3	186789989	G	A	ENST00000296273	ENSG00000163918	RFC4	FALSE	FALSE
chr3	186789992	G	A	ENST00000296273	ENSG00000163918	RFC4	FALSE	FALSE
chr3	186790005	A	T	ENST00000296273	ENSG00000163918	RFC4	FALSE	FALSE
chr3	186790022	G	A	ENST00000296273	ENSG00000163918	RFC4	FALSE	FALSE
chr3	186790024	A	T	ENST00000296273	ENSG00000163918	RFC4	FALSE	FALSE
chr3	186790031	C	A	ENST00000296273	ENSG00000163918	RFC4	FALSE	FALSE
chr3	186790050	G	T	ENST00000296273	ENSG00000163918	RFC4	FALSE	FALSE
chr3	186790055	T	A	ENST00000296273	ENSG00000163918	RFC4	FALSE	FALSE
chr3	186790064	C	A	ENST00000296273	ENSG00000163918	RFC4	FALSE	FALSE
chr3	186790065	C	A	ENST00000296273	ENSG00000163918	RFC4	TRUE	FALSE
chr3	186790065	C	G	ENST00000296273	ENSG00000163918	RFC4	TRUE	FALSE
chr3	186790065	C	T	ENST00000296273	ENSG00000163918	RFC4	TRUE	FALSE
chr3	186790066	T	A	ENST00000296273	ENSG00000163918	RFC4	TRUE	FALSE
chr3	186790066	T	C	ENST00000296273	ENSG00000163918	RFC4	TRUE	FALSE
chr3	186790066	T	G	ENST00000296273	ENSG00000163918	RFC4	TRUE	FALSE
chr3	186790140	A	C	ENST00000296273	ENSG00000163918	RFC4	FALSE	FALSE
chr3	186790140	A	G	ENST00000296273	ENSG00000163918	RFC4	FALSE	FALSE
chr3	186790140	A	T	ENST00000296273	ENSG00000163918	RFC4	FALSE	FALSE
chr3	186790141	C	A	ENST00000296273	ENSG00000163918	RFC4	FALSE	FALSE
chr3	186790141	C	G	ENST00000296273	ENSG00000163918	RFC4	FALSE	FALSE
chr3	186790141	C	T	ENST00000296273	ENSG00000163918	RFC4	FALSE	FALSE
chr3	186790150	T	A	ENST00000296273	ENSG00000163918	RFC4	FALSE	FALSE
chr3	186790153	C	A	ENST00000296273	ENSG00000163918	RFC4	FALSE	FALSE
chr3	186790168	T	A	ENST00000296273	ENSG00000163918	RFC4	FALSE	FALSE
chr3	186790171	G	A	ENST00000296273	ENSG00000163918	RFC4	FALSE	FALSE
chr3	186790174	T	A	ENST00000296273	ENSG00000163918	RFC4	FALSE	FALSE
chr3	186790182	A	C	ENST00000296273	ENSG00000163918	RFC4	FALSE	FALSE
chr3	186790182	A	T	ENST00000296273	ENSG00000163918	RFC4	FALSE	FALSE
chr3	186790192	C	A	ENST00000296273	ENSG00000163918	RFC4	FALSE	FALSE
chr3	186790213	G	A	ENST00000296273	ENSG00000163918	RFC4	TRUE	TRUE
chr3	186790225	G	A	ENST00000296273	ENSG00000163918	RFC4	TRUE	TRUE
chr3	186790243	C	A	ENST00000296273	ENSG00000163918	RFC4	TRUE	TRUE
chr3	186790251	A	C	ENST00000296273	ENSG00000163918	RFC4	TRUE	TRUE
chr3	186790251	A	T	ENST00000296273	ENSG00000163918	RFC4	TRUE	TRUE
chr3	186790256	C	A	ENST00000296273	ENSG00000163918	RFC4	TRUE	FALSE
chr3	186790256	C	G	ENST00000296273	ENSG00000163918	RFC4	TRUE	FALSE
chr3	186790256	C	T	ENST00000296273	ENSG00000163918	RFC4	TRUE	FALSE
chr3	186790257	T	A	ENST00000296273	ENSG00000163918	RFC4	TRUE	FALSE
chr3	186790257	T	C	ENST00000296273	ENSG00000163918	RFC4	TRUE	FALSE
chr3	186790257	T	G	ENST00000296273	ENSG00000163918	RFC4	TRUE	FALSE
chr3	186790324	A	C	ENST00000296273	ENSG00000163918	RFC4	TRUE	FALSE
chr3	186790324	A	G	ENST00000296273	ENSG00000163918	RFC4	TRUE	FALSE
chr3	186790324	A	T	ENST00000296273	ENSG00000163918	RFC4	TRUE	FALSE
chr3	186790325	C	A	ENST00000296273	ENSG00000163918	RFC4	TRUE	FALSE
chr3	186790325	C	G	ENST00000296273	ENSG00000163918	RFC4	TRUE	FALSE
chr3	186790325	C	T	ENST00000296273	ENSG00000163918	RFC4	TRUE	FALSE
chr3	186790328	T	A	ENST00000296273	ENSG00000163918	RFC4	TRUE	TRUE
chr3	186790340	C	A	ENST00000296273	ENSG00000163918	RFC4	TRUE	TRUE
chr3	186790346	T	A	ENST00000296273	ENSG00000163918	RFC4	TRUE	TRUE
chr3	186790364	G	A	ENST00000296273	ENSG00000163918	RFC4	TRUE	TRUE
chr3	186790365	A	T	ENST00000296273	ENSG00000163918	RFC4	TRUE	TRUE
chr3	186790382	C	A	ENST00000296273	ENSG00000163918	RFC4	TRUE	TRUE
chr3	186790391	T	A	ENST00000296273	ENSG00000163918	RFC4	TRUE	TRUE
chr3	186790394	C	A	ENST00000296273	ENSG00000163918	RFC4	TRUE	TRUE
chr3	186790407	C	A	ENST00000296273	ENSG00000163918	RFC4	TRUE	FALSE
chr3	186790407	C	G	ENST00000296273	ENSG00000163918	RFC4	TRUE	FALSE
chr3	186790407	C	T	ENST00000296273	ENSG00000163918	RFC4	TRUE	FALSE
chr3	186790408	T	A	ENST00000296273	ENSG00000163918	RFC4	TRUE	FALSE
chr3	186790408	T	C	ENST00000296273	ENSG00000163918	RFC4	TRUE	FALSE
chr3	186790408	T	G	ENST00000296273	ENSG00000163918	RFC4	TRUE	FALSE
chr3	186791723	A	C	ENST00000296273	ENSG00000163918	RFC4	TRUE	TRUE
chr3	186791723	A	G	ENST00000296273	ENSG00000163918	RFC4	TRUE	FALSE
chr3	186791723	A	T	ENST00000296273	ENSG00000163918	RFC4	TRUE	FALSE
chr3	186791724	C	A	ENST00000296273	ENSG00000163918	RFC4	TRUE	TRUE
chr3	186791724	C	G	ENST00000296273	ENSG00000163918	RFC4	TRUE	TRUE
chr3	186791724	C	T	ENST00000296273	ENSG00000163918	RFC4	TRUE	FALSE
chr3	186791748	T	A	ENST00000296273	ENSG00000163918	RFC4	TRUE	TRUE
chr3	186791751	C	A	ENST00000296273	ENSG00000163918	RFC4	TRUE	TRUE
chr3	186791760	C	A	ENST00000296273	ENSG00000163918	RFC4	TRUE	TRUE
chr3	186791763	T	A	ENST00000296273	ENSG00000163918	RFC4	TRUE	TRUE
chr3	186791766	C	A	ENST00000296273	ENSG00000163918	RFC4	TRUE	TRUE
chr3	186791774	A	C	ENST00000296273	ENSG00000163918	RFC4	TRUE	TRUE
chr3	186791774	A	T	ENST00000296273	ENSG00000163918	RFC4	TRUE	TRUE
chr3	186791778	G	A	ENST00000296273	ENSG00000163918	RFC4	TRUE	TRUE
chr3	186791790	G	A	ENST00000296273	ENSG00000163918	RFC4	TRUE	TRUE
chr3	186791808	T	A	ENST00000296273	ENSG00000163918	RFC4	TRUE	TRUE
chr3	186791811	T	A	ENST00000296273	ENSG00000163918	RFC4	TRUE	TRUE
chr3	186791813	A	C	ENST00000296273	ENSG00000163918	RFC4	TRUE	TRUE
chr3	186791813	A	T	ENST00000296273	ENSG00000163918	RFC4	TRUE	TRUE
chr3	186791820	C	A	ENST00000296273	ENSG00000163918	RFC4	TRUE	TRUE
chr3	186791823	C	A	ENST00000296273	ENSG00000163918	RFC4	TRUE	TRUE
chr3	186791825	G	C	ENST00000296273	ENSG00000163918	RFC4	TRUE	TRUE
chr3	186791825	G	T	ENST00000296273	ENSG00000163918	RFC4	TRUE	TRUE
chr3	186791832	T	A	ENST00000296273	ENSG00000163918	RFC4	TRUE	TRUE
chr3	186791839	A	C	ENST00000296273	ENSG00000163918	RFC4	TRUE	TRUE
chr3	186791839	A	T	ENST00000296273	ENSG00000163918	RFC4	TRUE	TRUE
chr3	186791850	C	A	ENST00000296273	ENSG00000163918	RFC4	TRUE	TRUE
chr3	186791851	C	A	ENST00000296273	ENSG00000163918	RFC4	TRUE	FALSE
chr3	186791851	C	G	ENST00000296273	ENSG00000163918	RFC4	TRUE	FALSE
chr3	186791851	C	T	ENST00000296273	ENSG00000163918	RFC4	TRUE	FALSE
chr3	186791852	T	A	ENST00000296273	ENSG00000163918	RFC4	TRUE	FALSE
chr3	186791852	T	C	ENST00000296273	ENSG00000163918	RFC4	TRUE	FALSE
chr3	186791852	T	G	ENST00000296273	ENSG00000163918	RFC4	TRUE	FALSE
chr3	186792488	A	C	ENST00000296273	ENSG00000163918	RFC4	TRUE	TRUE
chr3	186792488	A	G	ENST00000296273	ENSG00000163918	RFC4	TRUE	FALSE
chr3	186792488	A	T	ENST00000296273	ENSG00000163918	RFC4	TRUE	FALSE
chr3	186792489	C	A	ENST00000296273	ENSG00000163918	RFC4	TRUE	TRUE
chr3	186792489	C	G	ENST00000296273	ENSG00000163918	RFC4	TRUE	TRUE
chr3	186792489	C	T	ENST00000296273	ENSG00000163918	RFC4	TRUE	FALSE
chr3	186792492	C	A	ENST00000296273	ENSG00000163918	RFC4	TRUE	TRUE
chr3	186792504	T	A	ENST00000296273	ENSG00000163918	RFC4	TRUE	TRUE
chr3	186792513	C	A	ENST00000296273	ENSG00000163918	RFC4	TRUE	TRUE
chr3	186792516	T	A	ENST00000296273	ENSG00000163918	RFC4	TRUE	TRUE
chr3	186792519	T	A	ENST00000296273	ENSG00000163918	RFC4	TRUE	TRUE
chr3	186792533	A	C	ENST00000296273	ENSG00000163918	RFC4	TRUE	TRUE
chr3	186792533	A	T	ENST00000296273	ENSG00000163918	RFC4	TRUE	TRUE
chr3	186792537	G	A	ENST00000296273	ENSG00000163918	RFC4	TRUE	TRUE
chr3	186792540	G	A	ENST00000296273	ENSG00000163918	RFC4	TRUE	TRUE
chr3	186792543	G	A	ENST00000296273	ENSG00000163918	RFC4	TRUE	TRUE
chr3	186792546	G	A	ENST00000296273	ENSG00000163918	RFC4	TRUE	TRUE
chr3	186792552	T	A	ENST00000296273	ENSG00000163918	RFC4	TRUE	TRUE
chr3	186792557	G	C	ENST00000296273	ENSG00000163918	RFC4	TRUE	TRUE
chr3	186792557	G	T	ENST00000296273	ENSG00000163918	RFC4	TRUE	TRUE
chr3	186792567	T	A	ENST00000296273	ENSG00000163918	RFC4	TRUE	TRUE
chr3	186792579	T	A	ENST00000296273	ENSG00000163918	RFC4	TRUE	TRUE
chr3	186792581	G	C	ENST00000296273	ENSG00000163918	RFC4	TRUE	TRUE
chr3	186792581	G	T	ENST00000296273	ENSG00000163918	RFC4	TRUE	TRUE
chr3	186792583	A	T	ENST00000296273	ENSG00000163918	RFC4	TRUE	TRUE
chr3	186792588	T	A	ENST00000296273	ENSG00000163918	RFC4	TRUE	TRUE
chr3	186792603	C	A	ENST00000296273	ENSG00000163918	RFC4	TRUE	TRUE
chr3	186792611	C	A	ENST00000296273	ENSG00000163918	RFC4	TRUE	FALSE
chr3	186792611	C	G	ENST00000296273	ENSG00000163918	RFC4	TRUE	FALSE
chr3	186792611	C	T	ENST00000296273	ENSG00000163918	RFC4	TRUE	FALSE
chr3	186792612	T	A	ENST00000296273	ENSG00000163918	RFC4	TRUE	FALSE
chr3	186792612	T	C	ENST00000296273	ENSG00000163918	RFC4	TRUE	FALSE
chr3	186792612	T	G	ENST00000296273	ENSG00000163918	RFC4	TRUE	FALSE
chr3	186792802	A	C	ENST00000296273	ENSG00000163918	RFC4	TRUE	FALSE
chr3	186792802	A	G	ENST00000296273	ENSG00000163918	RFC4	TRUE	FALSE
chr3	186792802	A	T	ENST00000296273	ENSG00000163918	RFC4	TRUE	FALSE
chr3	186792803	C	A	ENST00000296273	ENSG00000163918	RFC4	TRUE	FALSE
chr3	186792803	C	G	ENST00000296273	ENSG00000163918	RFC4	TRUE	FALSE
chr3	186792803	C	T	ENST00000296273	ENSG00000163918	RFC4	TRUE	FALSE
chr3	186792805	G	A	ENST00000296273	ENSG00000163918	RFC4	TRUE	TRUE
chr3	186792812	A	C	ENST00000296273	ENSG00000163918	RFC4	TRUE	TRUE
chr3	186792812	A	T	ENST00000296273	ENSG00000163918	RFC4	TRUE	TRUE
chr3	186792818	A	T	ENST00000296273	ENSG00000163918	RFC4	TRUE	TRUE
chr3	186792827	A	T	ENST00000296273	ENSG00000163918	RFC4	TRUE	TRUE
chr3	186792835	G	A	ENST00000296273	ENSG00000163918	RFC4	TRUE	TRUE
chr3	186792844	T	A	ENST00000296273	ENSG00000163918	RFC4	TRUE	TRUE
chr3	186792846	G	T	ENST00000296273	ENSG00000163918	RFC4	TRUE	TRUE
chr3	186792850	C	A	ENST00000296273	ENSG00000163918	RFC4	TRUE	TRUE
chr3	186792853	T	A	ENST00000296273	ENSG00000163918	RFC4	TRUE	TRUE
chr3	186792856	C	A	ENST00000296273	ENSG00000163918	RFC4	TRUE	TRUE
chr3	186792868	T	A	ENST00000296273	ENSG00000163918	RFC4	TRUE	TRUE
chr3	186792870	A	C	ENST00000296273	ENSG00000163918	RFC4	TRUE	TRUE
chr3	186792870	A	T	ENST00000296273	ENSG00000163918	RFC4	TRUE	TRUE
chr3	186792880	G	A	ENST00000296273	ENSG00000163918	RFC4	TRUE	TRUE
chr3	186792888	G	C	ENST00000296273	ENSG00000163918	RFC4	TRUE	TRUE
chr3	186792888	G	T	ENST00000296273	ENSG00000163918	RFC4	TRUE	TRUE
chr3	186792907	C	A	ENST00000296273	ENSG00000163918	RFC4	TRUE	TRUE
chr3	186792925	T	A	ENST00000296273	ENSG00000163918	RFC4	TRUE	TRUE
chr3	186792935	A	T	ENST00000296273	ENSG00000163918	RFC4	TRUE	TRUE
chr3	186792943	T	A	ENST00000296273	ENSG00000163918	RFC4	TRUE	TRUE
chr3	186792948	C	A	ENST00000296273	ENSG00000163918	RFC4	TRUE	FALSE
chr3	186792948	C	G	ENST00000296273	ENSG00000163918	RFC4	TRUE	FALSE
chr3	186792948	C	T	ENST00000296273	ENSG00000163918	RFC4	TRUE	FALSE
chr3	186792949	T	A	ENST00000296273	ENSG00000163918	RFC4	TRUE	FALSE
chr3	186792949	T	C	ENST00000296273	ENSG00000163918	RFC4	TRUE	FALSE
chr3	186792949	T	G	ENST00000296273	ENSG00000163918	RFC4	TRUE	FALSE
chr3	186794656	A	C	ENST00000296273	ENSG00000163918	RFC4	TRUE	FALSE
chr3	186794656	A	G	ENST00000296273	ENSG00000163918	RFC4	TRUE	FALSE
chr3	186794656	A	T	ENST00000296273	ENSG00000163918	RFC4	TRUE	FALSE
chr3	186794657	C	A	ENST00000296273	ENSG00000163918	RFC4	TRUE	FALSE
chr3	186794657	C	G	ENST00000296273	ENSG00000163918	RFC4	TRUE	FALSE
chr3	186794657	C	T	ENST00000296273	ENSG00000163918	RFC4	TRUE	FALSE
chr3	186794661	G	C	ENST00000296273	ENSG00000163918	RFC4	TRUE	TRUE
chr3	186794661	G	T	ENST00000296273	ENSG00000163918	RFC4	TRUE	TRUE
chr3	186794671	C	A	ENST00000296273	ENSG00000163918	RFC4	TRUE	TRUE
chr3	186794673	G	C	ENST00000296273	ENSG00000163918	RFC4	TRUE	TRUE
chr3	186794673	G	T	ENST00000296273	ENSG00000163918	RFC4	TRUE	TRUE
chr3	186794682	A	C	ENST00000296273	ENSG00000163918	RFC4	TRUE	TRUE
chr3	186794682	A	T	ENST00000296273	ENSG00000163918	RFC4	TRUE	TRUE
chr3	186794686	G	A	ENST00000296273	ENSG00000163918	RFC4	TRUE	TRUE
chr3	186794698	T	A	ENST00000296273	ENSG00000163918	RFC4	TRUE	TRUE
chr3	186794704	T	A	ENST00000296273	ENSG00000163918	RFC4	TRUE	TRUE
chr3	186794707	C	A	ENST00000296273	ENSG00000163918	RFC4	TRUE	TRUE
chr3	186794710	G	A	ENST00000296273	ENSG00000163918	RFC4	TRUE	TRUE
chr3	186794719	G	A	ENST00000296273	ENSG00000163918	RFC4	TRUE	TRUE
chr3	186794725	C	A	ENST00000296273	ENSG00000163918	RFC4	TRUE	TRUE
chr3	186794731	C	A	ENST00000296273	ENSG00000163918	RFC4	TRUE	TRUE
chr3	186794745	A	C	ENST00000296273	ENSG00000163918	RFC4	TRUE	TRUE
chr3	186794745	A	T	ENST00000296273	ENSG00000163918	RFC4	TRUE	TRUE
chr3	186794749	C	A	ENST00000296273	ENSG00000163918	RFC4	TRUE	TRUE
chr3	186794758	T	A	ENST00000296273	ENSG00000163918	RFC4	TRUE	TRUE
chr3	186794760	A	C	ENST00000296273	ENSG00000163918	RFC4	TRUE	TRUE
chr3	186794760	A	T	ENST00000296273	ENSG00000163918	RFC4	TRUE	TRUE
chr3	186794764	G	A	ENST00000296273	ENSG00000163918	RFC4	TRUE	TRUE
chr3	186794773	C	A	ENST00000296273	ENSG00000163918	RFC4	TRUE	TRUE
chr3	186794778	C	A	ENST00000296273	ENSG00000163918	RFC4	TRUE	FALSE
chr3	186794778	C	G	ENST00000296273	ENSG00000163918	RFC4	TRUE	FALSE
chr3	186794778	C	T	ENST00000296273	ENSG00000163918	RFC4	TRUE	FALSE
chr3	186794779	T	A	ENST00000296273	ENSG00000163918	RFC4	TRUE	FALSE
chr3	186794779	T	C	ENST00000296273	ENSG00000163918	RFC4	TRUE	FALSE
chr3	186794779	T	G	ENST00000296273	ENSG00000163918	RFC4	TRUE	FALSE
chr3	186797533	A	C	ENST00000296273	ENSG00000163918	RFC4	TRUE	FALSE
chr3	186797533	A	G	ENST00000296273	ENSG00000163918	RFC4	TRUE	FALSE
chr3	186797533	A	T	ENST00000296273	ENSG00000163918	RFC4	TRUE	FALSE
chr3	186797534	C	A	ENST00000296273	ENSG00000163918	RFC4	TRUE	FALSE
chr3	186797534	C	G	ENST00000296273	ENSG00000163918	RFC4	TRUE	FALSE
chr3	186797534	C	T	ENST00000296273	ENSG00000163918	RFC4	TRUE	FALSE
chr3	186797545	C	A	ENST00000296273	ENSG00000163918	RFC4	TRUE	TRUE
chr3	186797548	T	A	ENST00000296273	ENSG00000163918	RFC4	TRUE	TRUE
chr3	186797559	A	T	ENST00000296273	ENSG00000163918	RFC4	TRUE	TRUE
chr3	186797575	T	A	ENST00000296273	ENSG00000163918	RFC4	TRUE	TRUE
chr3	186797578	C	A	ENST00000296273	ENSG00000163918	RFC4	TRUE	TRUE
chr3	186797584	C	A	ENST00000296273	ENSG00000163918	RFC4	TRUE	TRUE
chr3	186797593	C	A	ENST00000296273	ENSG00000163918	RFC4	TRUE	TRUE
chr3	186797594	G	C	ENST00000296273	ENSG00000163918	RFC4	TRUE	TRUE
chr3	186797594	G	T	ENST00000296273	ENSG00000163918	RFC4	TRUE	TRUE
chr3	186797601	A	T	ENST00000296273	ENSG00000163918	RFC4	TRUE	TRUE
chr3	186797615	C	A	ENST00000296273	ENSG00000163918	RFC4	TRUE	FALSE
chr3	186797615	C	G	ENST00000296273	ENSG00000163918	RFC4	TRUE	FALSE
chr3	186797615	C	T	ENST00000296273	ENSG00000163918	RFC4	TRUE	FALSE
chr3	186797616	T	A	ENST00000296273	ENSG00000163918	RFC4	TRUE	FALSE
chr3	186797616	T	C	ENST00000296273	ENSG00000163918	RFC4	TRUE	FALSE
chr3	186797616	T	G	ENST00000296273	ENSG00000163918	RFC4	TRUE	FALSE
chr3	186801115	A	C	ENST00000296273	ENSG00000163918	RFC4	TRUE	FALSE
chr3	186801115	A	G	ENST00000296273	ENSG00000163918	RFC4	TRUE	FALSE
chr3	186801115	A	T	ENST00000296273	ENSG00000163918	RFC4	TRUE	FALSE
chr3	186801116	C	A	ENST00000296273	ENSG00000163918	RFC4	TRUE	FALSE
chr3	186801116	C	G	ENST00000296273	ENSG00000163918	RFC4	TRUE	FALSE
chr3	186801116	C	T	ENST00000296273	ENSG00000163918	RFC4	TRUE	FALSE
chr3	186801125	C	A	ENST00000296273	ENSG00000163918	RFC4	TRUE	TRUE
chr3	186801128	C	A	ENST00000296273	ENSG00000163918	RFC4	TRUE	TRUE
chr3	186801130	A	C	ENST00000296273	ENSG00000163918	RFC4	TRUE	TRUE
chr3	186801130	A	T	ENST00000296273	ENSG00000163918	RFC4	TRUE	TRUE
chr3	186801137	T	A	ENST00000296273	ENSG00000163918	RFC4	TRUE	TRUE
chr3	186801140	T	A	ENST00000296273	ENSG00000163918	RFC4	TRUE	TRUE
chr3	186801158	C	A	ENST00000296273	ENSG00000163918	RFC4	TRUE	TRUE
chr3	186801161	C	A	ENST00000296273	ENSG00000163918	RFC4	TRUE	TRUE
chr3	186801164	G	A	ENST00000296273	ENSG00000163918	RFC4	TRUE	TRUE
chr3	186801176	C	A	ENST00000296273	ENSG00000163918	RFC4	TRUE	TRUE
chr3	186801183	A	T	ENST00000296273	ENSG00000163918	RFC4	TRUE	TRUE
chr3	186801188	T	A	ENST00000296273	ENSG00000163918	RFC4	TRUE	TRUE
chr3	186801195	A	C	ENST00000296273	ENSG00000163918	RFC4	TRUE	TRUE
chr3	186801195	A	T	ENST00000296273	ENSG00000163918	RFC4	TRUE	TRUE
chr3	186801196	C	A	ENST00000296273	ENSG00000163918	RFC4	TRUE	FALSE
chr3	186801196	C	G	ENST00000296273	ENSG00000163918	RFC4	TRUE	FALSE
chr3	186801196	C	T	ENST00000296273	ENSG00000163918	RFC4	TRUE	FALSE
chr3	186801197	T	A	ENST00000296273	ENSG00000163918	RFC4	TRUE	FALSE
chr3	186801197	T	C	ENST00000296273	ENSG00000163918	RFC4	TRUE	FALSE
chr3	186801197	T	G	ENST00000296273	ENSG00000163918	RFC4	TRUE	FALSE
chr3	186804581	A	C	ENST00000296273	ENSG00000163918	RFC4	TRUE	FALSE
chr3	186804581	A	G	ENST00000296273	ENSG00000163918	RFC4	TRUE	FALSE
chr3	186804581	A	T	ENST00000296273	ENSG00000163918	RFC4	TRUE	FALSE
chr3	186804582	C	A	ENST00000296273	ENSG00000163918	RFC4	TRUE	FALSE
chr3	186804582	C	G	ENST00000296273	ENSG00000163918	RFC4	TRUE	FALSE
chr3	186804582	C	T	ENST00000296273	ENSG00000163918	RFC4	TRUE	FALSE
chr3	186804587	T	A	ENST00000296273	ENSG00000163918	RFC4
chr3	186804590	C	A	ENST00000296273	ENSG00000163918	RFC4
chr3	186804594	C	T	ENST00000296273	ENSG00000163918	RFC4
chr3	186804595	C	T	ENST00000296273	ENSG00000163918	RFC4
chr3	186804608	T	A	ENST00000296273	ENSG00000163918	RFC4	TRUE	TRUE
chr3	186804614	T	A	ENST00000296273	ENSG00000163918	RFC4	TRUE	TRUE
chr3	186804617	T	A	ENST00000296273	ENSG00000163918	RFC4	TRUE	TRUE
chr3	186804623	C	A	ENST00000296273	ENSG00000163918	RFC4	TRUE	TRUE
chr3	186804626	C	A	ENST00000296273	ENSG00000163918	RFC4	TRUE	TRUE
chr3	186804635	C	A	ENST00000296273	ENSG00000163918	RFC4	TRUE	TRUE
chr3	186804653	C	A	ENST00000296273	ENSG00000163918	RFC4	TRUE	FALSE
chr3	186804656	G	A	ENST00000296273	ENSG00000163918	RFC4	TRUE	FALSE
chr3	186804662	T	A	ENST00000296273	ENSG00000163918	RFC4	TRUE	FALSE
chr3	186804677	T	A	ENST00000296273	ENSG00000163918	RFC4	FALSE	FALSE
chr3	186804698	T	A	ENST00000296273	ENSG00000163918	RFC4	FALSE	FALSE
chr3	186804710	G	A	ENST00000296273	ENSG00000163918	RFC4	FALSE	FALSE
chr3	186804725	C	A	ENST00000296273	ENSG00000163918	RFC4	TRUE	FALSE
chr3	186804725	C	G	ENST00000296273	ENSG00000163918	RFC4	TRUE	FALSE
chr3	186804725	C	T	ENST00000296273	ENSG00000163918	RFC4	TRUE	FALSE
chr3	186804726	T	A	ENST00000296273	ENSG00000163918	RFC4	TRUE	FALSE
chr3	186804726	T	C	ENST00000296273	ENSG00000163918	RFC4	TRUE	FALSE
chr3	186804726	T	G	ENST00000296273	ENSG00000163918	RFC4	TRUE	FALSE
chr3	186806288	A	C	ENST00000296273	ENSG00000163918	RFC4	TRUE	FALSE
chr3	186806288	A	G	ENST00000296273	ENSG00000163918	RFC4	TRUE	FALSE
chr3	186806288	A	T	ENST00000296273	ENSG00000163918	RFC4	TRUE	FALSE
chr3	186806289	C	A	ENST00000296273	ENSG00000163918	RFC4	TRUE	FALSE
chr3	186806289	C	G	ENST00000296273	ENSG00000163918	RFC4	TRUE	FALSE
chr3	186806289	C	T	ENST00000296273	ENSG00000163918	RFC4	TRUE	FALSE
chr3	186842750	G	A	ENST00000320741	ENSG00000181092	ADIPOQ	FALSE	FALSE
chr3	186842750	G	C	ENST00000320741	ENSG00000181092	ADIPOQ	FALSE	FALSE
chr3	186842750	G	T	ENST00000320741	ENSG00000181092	ADIPOQ	FALSE	FALSE
chr3	186842751	T	A	ENST00000320741	ENSG00000181092	ADIPOQ	FALSE	FALSE
chr3	186842751	T	C	ENST00000320741	ENSG00000181092	ADIPOQ	FALSE	FALSE
chr3	186842751	T	G	ENST00000320741	ENSG00000181092	ADIPOQ	FALSE	FALSE
chr3	186853049	A	C	ENST00000320741	ENSG00000181092	ADIPOQ	FALSE	FALSE
chr3	186853049	A	G	ENST00000320741	ENSG00000181092	ADIPOQ	FALSE	FALSE
chr3	186853049	A	T	ENST00000320741	ENSG00000181092	ADIPOQ	FALSE	FALSE
chr3	186853050	G	A	ENST00000320741	ENSG00000181092	ADIPOQ	FALSE	FALSE
chr3	186853050	G	C	ENST00000320741	ENSG00000181092	ADIPOQ	FALSE	FALSE
chr3	186853050	G	T	ENST00000320741	ENSG00000181092	ADIPOQ	FALSE	FALSE
chr3	186853066	T	A	ENST00000320741	ENSG00000181092	ADIPOQ	FALSE	FALSE
chr3	186853071	G	T	ENST00000320741	ENSG00000181092	ADIPOQ	FALSE	FALSE
chr3	186853090	T	A	ENST00000320741	ENSG00000181092	ADIPOQ	FALSE	FALSE
chr3	186853090	T	G	ENST00000320741	ENSG00000181092	ADIPOQ	FALSE	FALSE
chr3	186853110	C	T	ENST00000320741	ENSG00000181092	ADIPOQ	TRUE	FALSE
chr3	186853113	G	T	ENST00000320741	ENSG00000181092	ADIPOQ	TRUE	FALSE
chr3	186853125	C	T	ENST00000320741	ENSG00000181092	ADIPOQ	TRUE	FALSE
chr3	186853134	G	T	ENST00000320741	ENSG00000181092	ADIPOQ	TRUE	TRUE
chr3	186853155	A	T	ENST00000320741	ENSG00000181092	ADIPOQ	TRUE	TRUE
chr3	186853166	C	A	ENST00000320741	ENSG00000181092	ADIPOQ	TRUE	TRUE
chr3	186853174	G	A	ENST00000320741	ENSG00000181092	ADIPOQ	TRUE	TRUE
chr3	186853175	G	A	ENST00000320741	ENSG00000181092	ADIPOQ	TRUE	TRUE
chr3	186853230	A	T	ENST00000320741	ENSG00000181092	ADIPOQ	FALSE	FALSE
chr3	186853248	G	T	ENST00000320741	ENSG00000181092	ADIPOQ	FALSE	FALSE
chr3	186853251	A	T	ENST00000320741	ENSG00000181092	ADIPOQ	FALSE	FALSE
chr3	186853257	G	T	ENST00000320741	ENSG00000181092	ADIPOQ	FALSE	FALSE
chr3	186853260	A	T	ENST00000320741	ENSG00000181092	ADIPOQ	FALSE	FALSE
chr3	186853263	G	T	ENST00000320741	ENSG00000181092	ADIPOQ	FALSE	FALSE
chr3	186853273	G	A	ENST00000320741	ENSG00000181092	ADIPOQ	FALSE	FALSE
chr3	186853273	G	C	ENST00000320741	ENSG00000181092	ADIPOQ	FALSE	FALSE
chr3	186853273	G	T	ENST00000320741	ENSG00000181092	ADIPOQ	FALSE	FALSE
chr3	186853274	T	A	ENST00000320741	ENSG00000181092	ADIPOQ	FALSE	FALSE
chr3	186853274	T	C	ENST00000320741	ENSG00000181092	ADIPOQ	FALSE	FALSE
chr3	186853274	T	G	ENST00000320741	ENSG00000181092	ADIPOQ	FALSE	FALSE
chr3	186854182	A	C	ENST00000320741	ENSG00000181092	ADIPOQ	TRUE	FALSE
chr3	186854182	A	G	ENST00000320741	ENSG00000181092	ADIPOQ	TRUE	FALSE
chr3	186854182	A	T	ENST00000320741	ENSG00000181092	ADIPOQ	TRUE	FALSE
chr3	186854183	G	A	ENST00000320741	ENSG00000181092	ADIPOQ	TRUE	FALSE
chr3	186854183	G	C	ENST00000320741	ENSG00000181092	ADIPOQ	TRUE	FALSE
chr3	186854183	G	T	ENST00000320741	ENSG00000181092	ADIPOQ	TRUE	FALSE
chr3	186854198	A	T	ENST00000320741	ENSG00000181092	ADIPOQ	FALSE	FALSE
chr3	186854201	G	T	ENST00000320741	ENSG00000181092	ADIPOQ	FALSE	FALSE
chr3	186854213	G	T	ENST00000320741	ENSG00000181092	ADIPOQ	FALSE	FALSE
chr3	186854219	G	T	ENST00000320741	ENSG00000181092	ADIPOQ	FALSE	FALSE
chr3	186854234	G	T	ENST00000320741	ENSG00000181092	ADIPOQ	FALSE	FALSE
chr3	186854243	C	T	ENST00000320741	ENSG00000181092	ADIPOQ	FALSE	FALSE
chr3	186854255	G	T	ENST00000320741	ENSG00000181092	ADIPOQ	FALSE	FALSE
chr3	186854261	C	T	ENST00000320741	ENSG00000181092	ADIPOQ	FALSE	FALSE
chr3	186854270	A	T	ENST00000320741	ENSG00000181092	ADIPOQ	FALSE	FALSE
chr3	186854273	G	T	ENST00000320741	ENSG00000181092	ADIPOQ	FALSE	FALSE
chr3	186854276	G	T	ENST00000320741	ENSG00000181092	ADIPOQ	FALSE	FALSE
chr3	186854282	G	T	ENST00000320741	ENSG00000181092	ADIPOQ	FALSE	FALSE
chr3	186854285	G	T	ENST00000320741	ENSG00000181092	ADIPOQ	FALSE	FALSE
chr3	186854296	T	A	ENST00000320741	ENSG00000181092	ADIPOQ	FALSE	FALSE
chr3	186854296	T	G	ENST00000320741	ENSG00000181092	ADIPOQ	FALSE	FALSE
chr3	186854302	C	A	ENST00000320741	ENSG00000181092	ADIPOQ	FALSE	FALSE
chr3	186854302	C	G	ENST00000320741	ENSG00000181092	ADIPOQ	FALSE	FALSE
chr3	186854307	C	A	ENST00000320741	ENSG00000181092	ADIPOQ	FALSE	FALSE
chr3	186854307	C	G	ENST00000320741	ENSG00000181092	ADIPOQ	FALSE	FALSE
chr3	186854321	G	T	ENST00000320741	ENSG00000181092	ADIPOQ	FALSE	FALSE
chr3	186854325	T	A	ENST00000320741	ENSG00000181092	ADIPOQ	FALSE	FALSE
chr3	186854327	G	T	ENST00000320741	ENSG00000181092	ADIPOQ	FALSE	FALSE
chr3	186854335	C	A	ENST00000320741	ENSG00000181092	ADIPOQ	FALSE	FALSE
chr3	186854335	C	G	ENST00000320741	ENSG00000181092	ADIPOQ	FALSE	FALSE
chr3	186854369	A	T	ENST00000320741	ENSG00000181092	ADIPOQ	FALSE	FALSE
chr3	186854380	C	A	ENST00000320741	ENSG00000181092	ADIPOQ	FALSE	FALSE
chr3	186854380	C	G	ENST00000320741	ENSG00000181092	ADIPOQ	FALSE	FALSE
chr3	186854384	C	T	ENST00000320741	ENSG00000181092	ADIPOQ	FALSE	FALSE
chr3	186854387	C	T	ENST00000320741	ENSG00000181092	ADIPOQ	FALSE	FALSE
chr3	186854398	T	A	ENST00000320741	ENSG00000181092	ADIPOQ	FALSE	FALSE
chr3	186854398	T	G	ENST00000320741	ENSG00000181092	ADIPOQ	FALSE	FALSE
chr3	186854414	A	T	ENST00000320741	ENSG00000181092	ADIPOQ	FALSE	FALSE
chr3	186854425	C	A	ENST00000320741	ENSG00000181092	ADIPOQ	FALSE	FALSE
chr3	186854443	C	A	ENST00000320741	ENSG00000181092	ADIPOQ	FALSE	FALSE
chr3	186854443	C	G	ENST00000320741	ENSG00000181092	ADIPOQ	FALSE	FALSE
chr3	186854446	C	A	ENST00000320741	ENSG00000181092	ADIPOQ	FALSE	FALSE
chr3	186854446	C	G	ENST00000320741	ENSG00000181092	ADIPOQ	FALSE	FALSE
chr3	186854455	C	A	ENST00000320741	ENSG00000181092	ADIPOQ	FALSE	FALSE
chr3	186854455	C	G	ENST00000320741	ENSG00000181092	ADIPOQ	FALSE	FALSE
chr3	186854470	T	A	ENST00000320741	ENSG00000181092	ADIPOQ	FALSE	FALSE
chr3	186854470	T	G	ENST00000320741	ENSG00000181092	ADIPOQ	FALSE	FALSE
chr3	186854474	A	T	ENST00000320741	ENSG00000181092	ADIPOQ	FALSE	FALSE
