## Supplementary Dataset 1 for "Integrating 730,947 exome sequences with clinical literature improves gene discovery": 349081_file02 (part 102 of 429)

chrom	pos	ref	alt	transcript_id	gene_id	gene_symbol	relaxed	strict
chr3	186854483	A	T	ENST00000320741	ENSG00000181092	ADIPOQ	FALSE	FALSE
chr3	186854498	A	T	ENST00000320741	ENSG00000181092	ADIPOQ	FALSE	FALSE
chr3	186854501	A	T	ENST00000320741	ENSG00000181092	ADIPOQ	FALSE	FALSE
chr3	186854507	A	T	ENST00000320741	ENSG00000181092	ADIPOQ	FALSE	FALSE
chr3	186854527	T	A	ENST00000320741	ENSG00000181092	ADIPOQ	FALSE	FALSE
chr3	186854527	T	G	ENST00000320741	ENSG00000181092	ADIPOQ	FALSE	FALSE
chr3	186854531	C	T	ENST00000320741	ENSG00000181092	ADIPOQ	FALSE	FALSE
chr3	186854536	C	A	ENST00000320741	ENSG00000181092	ADIPOQ	FALSE	FALSE
chr3	186854536	C	G	ENST00000320741	ENSG00000181092	ADIPOQ	FALSE	FALSE
chr3	186854537	C	T	ENST00000320741	ENSG00000181092	ADIPOQ	FALSE	FALSE
chr3	186854540	G	T	ENST00000320741	ENSG00000181092	ADIPOQ	FALSE	FALSE
chr3	186854555	C	T	ENST00000320741	ENSG00000181092	ADIPOQ	FALSE	FALSE
chr3	186854585	G	T	ENST00000320741	ENSG00000181092	ADIPOQ	FALSE	FALSE
chr3	186854597	C	T	ENST00000320741	ENSG00000181092	ADIPOQ	FALSE	FALSE
chr3	186854604	G	A	ENST00000320741	ENSG00000181092	ADIPOQ	FALSE	FALSE
chr3	186854605	G	A	ENST00000320741	ENSG00000181092	ADIPOQ	FALSE	FALSE
chr3	186854609	C	T	ENST00000320741	ENSG00000181092	ADIPOQ	FALSE	FALSE
chr3	186854617	T	A	ENST00000320741	ENSG00000181092	ADIPOQ	FALSE	FALSE
chr3	186854617	T	G	ENST00000320741	ENSG00000181092	ADIPOQ	FALSE	FALSE
chr3	186854621	G	T	ENST00000320741	ENSG00000181092	ADIPOQ	FALSE	FALSE
chr3	186854624	G	T	ENST00000320741	ENSG00000181092	ADIPOQ	FALSE	FALSE
chr3	186854627	G	T	ENST00000320741	ENSG00000181092	ADIPOQ	FALSE	FALSE
chr3	186854636	G	T	ENST00000320741	ENSG00000181092	ADIPOQ	FALSE	FALSE
chr3	186854644	T	A	ENST00000320741	ENSG00000181092	ADIPOQ	FALSE	FALSE
chr3	186854644	T	G	ENST00000320741	ENSG00000181092	ADIPOQ	FALSE	FALSE
chr3	186854689	C	A	ENST00000320741	ENSG00000181092	ADIPOQ	FALSE	FALSE
chr3	186854689	C	G	ENST00000320741	ENSG00000181092	ADIPOQ	FALSE	FALSE
chr3	186930835	G	A	ENST00000169298	ENSG00000073849	ST6GAL1	TRUE	FALSE
chr3	186930835	G	C	ENST00000169298	ENSG00000073849	ST6GAL1	TRUE	FALSE
chr3	186930835	G	T	ENST00000169298	ENSG00000073849	ST6GAL1	TRUE	FALSE
chr3	186930836	T	A	ENST00000169298	ENSG00000073849	ST6GAL1	TRUE	FALSE
chr3	186930836	T	C	ENST00000169298	ENSG00000073849	ST6GAL1	TRUE	FALSE
chr3	186930836	T	G	ENST00000169298	ENSG00000073849	ST6GAL1	TRUE	FALSE
chr3	186963783	A	C	ENST00000169298	ENSG00000073849	ST6GAL1	TRUE	FALSE
chr3	186963783	A	G	ENST00000169298	ENSG00000073849	ST6GAL1	TRUE	FALSE
chr3	186963783	A	T	ENST00000169298	ENSG00000073849	ST6GAL1	TRUE	FALSE
chr3	186963784	G	A	ENST00000169298	ENSG00000073849	ST6GAL1	TRUE	FALSE
chr3	186963784	G	C	ENST00000169298	ENSG00000073849	ST6GAL1	TRUE	FALSE
chr3	186963784	G	T	ENST00000169298	ENSG00000073849	ST6GAL1	TRUE	FALSE
chr3	186963927	G	A	ENST00000169298	ENSG00000073849	ST6GAL1	TRUE	FALSE
chr3	186963927	G	C	ENST00000169298	ENSG00000073849	ST6GAL1	TRUE	FALSE
chr3	186963927	G	T	ENST00000169298	ENSG00000073849	ST6GAL1	TRUE	FALSE
chr3	186963928	T	A	ENST00000169298	ENSG00000073849	ST6GAL1	TRUE	FALSE
chr3	186963928	T	C	ENST00000169298	ENSG00000073849	ST6GAL1	TRUE	FALSE
chr3	186963928	T	G	ENST00000169298	ENSG00000073849	ST6GAL1	TRUE	FALSE
chr3	187038740	A	C	ENST00000169298	ENSG00000073849	ST6GAL1	TRUE	FALSE
chr3	187038740	A	G	ENST00000169298	ENSG00000073849	ST6GAL1	TRUE	FALSE
chr3	187038740	A	T	ENST00000169298	ENSG00000073849	ST6GAL1	TRUE	FALSE
chr3	187038741	G	A	ENST00000169298	ENSG00000073849	ST6GAL1	TRUE	FALSE
chr3	187038741	G	C	ENST00000169298	ENSG00000073849	ST6GAL1	TRUE	FALSE
chr3	187038741	G	T	ENST00000169298	ENSG00000073849	ST6GAL1	TRUE	FALSE
chr3	187038874	G	A	ENST00000169298	ENSG00000073849	ST6GAL1	TRUE	FALSE
chr3	187038874	G	C	ENST00000169298	ENSG00000073849	ST6GAL1	TRUE	FALSE
chr3	187038874	G	T	ENST00000169298	ENSG00000073849	ST6GAL1	TRUE	FALSE
chr3	187038875	T	A	ENST00000169298	ENSG00000073849	ST6GAL1	TRUE	FALSE
chr3	187038875	T	C	ENST00000169298	ENSG00000073849	ST6GAL1	TRUE	FALSE
chr3	187038875	T	G	ENST00000169298	ENSG00000073849	ST6GAL1	TRUE	FALSE
chr3	187042652	A	C	ENST00000169298	ENSG00000073849	ST6GAL1	TRUE	FALSE
chr3	187042652	A	G	ENST00000169298	ENSG00000073849	ST6GAL1	TRUE	FALSE
chr3	187042652	A	T	ENST00000169298	ENSG00000073849	ST6GAL1	TRUE	FALSE
chr3	187042653	G	A	ENST00000169298	ENSG00000073849	ST6GAL1	TRUE	FALSE
chr3	187042653	G	C	ENST00000169298	ENSG00000073849	ST6GAL1	TRUE	FALSE
chr3	187042653	G	T	ENST00000169298	ENSG00000073849	ST6GAL1	TRUE	FALSE
chr3	187042722	A	T	ENST00000169298	ENSG00000073849	ST6GAL1	FALSE	FALSE
chr3	187042725	A	T	ENST00000169298	ENSG00000073849	ST6GAL1	FALSE	FALSE
chr3	187042728	A	T	ENST00000169298	ENSG00000073849	ST6GAL1	FALSE	FALSE
chr3	187042739	C	A	ENST00000169298	ENSG00000073849	ST6GAL1	FALSE	FALSE
chr3	187042742	C	A	ENST00000169298	ENSG00000073849	ST6GAL1	FALSE	FALSE
chr3	187042775	T	A	ENST00000169298	ENSG00000073849	ST6GAL1	TRUE	TRUE
chr3	187042780	G	A	ENST00000169298	ENSG00000073849	ST6GAL1	TRUE	TRUE
chr3	187042781	G	A	ENST00000169298	ENSG00000073849	ST6GAL1	TRUE	TRUE
chr3	187042782	A	T	ENST00000169298	ENSG00000073849	ST6GAL1	TRUE	TRUE
chr3	187042785	G	T	ENST00000169298	ENSG00000073849	ST6GAL1	TRUE	TRUE
chr3	187042788	A	T	ENST00000169298	ENSG00000073849	ST6GAL1	TRUE	TRUE
chr3	187042791	A	T	ENST00000169298	ENSG00000073849	ST6GAL1	TRUE	TRUE
chr3	187042794	A	T	ENST00000169298	ENSG00000073849	ST6GAL1	TRUE	TRUE
chr3	187042805	C	A	ENST00000169298	ENSG00000073849	ST6GAL1	TRUE	TRUE
chr3	187042805	C	G	ENST00000169298	ENSG00000073849	ST6GAL1	TRUE	TRUE
chr3	187042808	T	A	ENST00000169298	ENSG00000073849	ST6GAL1	TRUE	TRUE
chr3	187042808	T	G	ENST00000169298	ENSG00000073849	ST6GAL1	TRUE	TRUE
chr3	187042818	A	T	ENST00000169298	ENSG00000073849	ST6GAL1	TRUE	TRUE
chr3	187042822	T	A	ENST00000169298	ENSG00000073849	ST6GAL1	TRUE	TRUE
chr3	187042824	C	T	ENST00000169298	ENSG00000073849	ST6GAL1	TRUE	TRUE
chr3	187042830	A	T	ENST00000169298	ENSG00000073849	ST6GAL1	TRUE	TRUE
chr3	187042833	G	T	ENST00000169298	ENSG00000073849	ST6GAL1	TRUE	TRUE
chr3	187042839	C	T	ENST00000169298	ENSG00000073849	ST6GAL1	TRUE	TRUE
chr3	187042846	T	A	ENST00000169298	ENSG00000073849	ST6GAL1	TRUE	TRUE
chr3	187042846	T	G	ENST00000169298	ENSG00000073849	ST6GAL1	TRUE	TRUE
chr3	187042848	A	T	ENST00000169298	ENSG00000073849	ST6GAL1	TRUE	TRUE
chr3	187042860	A	T	ENST00000169298	ENSG00000073849	ST6GAL1	TRUE	TRUE
chr3	187042864	T	A	ENST00000169298	ENSG00000073849	ST6GAL1	TRUE	TRUE
chr3	187042884	C	T	ENST00000169298	ENSG00000073849	ST6GAL1	TRUE	TRUE
chr3	187042897	C	A	ENST00000169298	ENSG00000073849	ST6GAL1	TRUE	TRUE
chr3	187042897	C	G	ENST00000169298	ENSG00000073849	ST6GAL1	TRUE	TRUE
chr3	187042908	C	T	ENST00000169298	ENSG00000073849	ST6GAL1	TRUE	TRUE
chr3	187042929	C	T	ENST00000169298	ENSG00000073849	ST6GAL1	TRUE	TRUE
chr3	187042947	A	T	ENST00000169298	ENSG00000073849	ST6GAL1	TRUE	TRUE
chr3	187042959	A	T	ENST00000169298	ENSG00000073849	ST6GAL1	TRUE	TRUE
chr3	187042965	A	T	ENST00000169298	ENSG00000073849	ST6GAL1	TRUE	TRUE
chr3	187042971	G	T	ENST00000169298	ENSG00000073849	ST6GAL1	TRUE	TRUE
chr3	187042983	C	T	ENST00000169298	ENSG00000073849	ST6GAL1	TRUE	TRUE
chr3	187042990	G	A	ENST00000169298	ENSG00000073849	ST6GAL1	TRUE	TRUE
chr3	187042991	G	A	ENST00000169298	ENSG00000073849	ST6GAL1	TRUE	TRUE
chr3	187042995	A	T	ENST00000169298	ENSG00000073849	ST6GAL1	TRUE	TRUE
chr3	187043010	A	T	ENST00000169298	ENSG00000073849	ST6GAL1	TRUE	TRUE
chr3	187043031	C	T	ENST00000169298	ENSG00000073849	ST6GAL1	TRUE	TRUE
chr3	187043034	A	T	ENST00000169298	ENSG00000073849	ST6GAL1	TRUE	TRUE
chr3	187043041	G	A	ENST00000169298	ENSG00000073849	ST6GAL1	TRUE	TRUE
chr3	187043042	G	A	ENST00000169298	ENSG00000073849	ST6GAL1	TRUE	TRUE
chr3	187043043	A	T	ENST00000169298	ENSG00000073849	ST6GAL1	TRUE	TRUE
chr3	187043051	C	A	ENST00000169298	ENSG00000073849	ST6GAL1	TRUE	TRUE
chr3	187043051	C	G	ENST00000169298	ENSG00000073849	ST6GAL1	TRUE	TRUE
chr3	187043064	A	T	ENST00000169298	ENSG00000073849	ST6GAL1	TRUE	TRUE
chr3	187043069	C	A	ENST00000169298	ENSG00000073849	ST6GAL1	TRUE	TRUE
chr3	187043069	C	G	ENST00000169298	ENSG00000073849	ST6GAL1	TRUE	TRUE
chr3	187043070	A	T	ENST00000169298	ENSG00000073849	ST6GAL1	TRUE	TRUE
chr3	187043081	C	A	ENST00000169298	ENSG00000073849	ST6GAL1	TRUE	TRUE
chr3	187043081	C	G	ENST00000169298	ENSG00000073849	ST6GAL1	TRUE	TRUE
chr3	187043082	A	T	ENST00000169298	ENSG00000073849	ST6GAL1	TRUE	TRUE
chr3	187043091	G	T	ENST00000169298	ENSG00000073849	ST6GAL1	TRUE	TRUE
chr3	187043103	A	T	ENST00000169298	ENSG00000073849	ST6GAL1	TRUE	TRUE
chr3	187043115	G	T	ENST00000169298	ENSG00000073849	ST6GAL1	TRUE	TRUE
chr3	187043129	C	A	ENST00000169298	ENSG00000073849	ST6GAL1	TRUE	TRUE
chr3	187043163	G	T	ENST00000169298	ENSG00000073849	ST6GAL1	TRUE	TRUE
chr3	187043193	G	T	ENST00000169298	ENSG00000073849	ST6GAL1	TRUE	TRUE
chr3	187043197	G	A	ENST00000169298	ENSG00000073849	ST6GAL1	TRUE	TRUE
chr3	187043198	G	A	ENST00000169298	ENSG00000073849	ST6GAL1	TRUE	TRUE
chr3	187043199	G	T	ENST00000169298	ENSG00000073849	ST6GAL1	TRUE	TRUE
chr3	187043207	T	A	ENST00000169298	ENSG00000073849	ST6GAL1	TRUE	TRUE
chr3	187043207	T	G	ENST00000169298	ENSG00000073849	ST6GAL1	TRUE	TRUE
chr3	187043214	A	T	ENST00000169298	ENSG00000073849	ST6GAL1	TRUE	TRUE
chr3	187043217	G	T	ENST00000169298	ENSG00000073849	ST6GAL1	TRUE	TRUE
chr3	187043232	A	T	ENST00000169298	ENSG00000073849	ST6GAL1	TRUE	TRUE
chr3	187043245	G	A	ENST00000169298	ENSG00000073849	ST6GAL1	TRUE	TRUE
chr3	187043246	G	A	ENST00000169298	ENSG00000073849	ST6GAL1	TRUE	TRUE
chr3	187043255	T	A	ENST00000169298	ENSG00000073849	ST6GAL1	TRUE	TRUE
chr3	187043266	C	A	ENST00000169298	ENSG00000073849	ST6GAL1	TRUE	TRUE
chr3	187043269	C	A	ENST00000169298	ENSG00000073849	ST6GAL1	TRUE	TRUE
chr3	187043269	C	G	ENST00000169298	ENSG00000073849	ST6GAL1	TRUE	TRUE
chr3	187043274	G	T	ENST00000169298	ENSG00000073849	ST6GAL1	TRUE	TRUE
chr3	187043283	A	T	ENST00000169298	ENSG00000073849	ST6GAL1	TRUE	TRUE
chr3	187043292	C	T	ENST00000169298	ENSG00000073849	ST6GAL1	TRUE	TRUE
chr3	187043301	A	T	ENST00000169298	ENSG00000073849	ST6GAL1	TRUE	TRUE
chr3	187043304	G	T	ENST00000169298	ENSG00000073849	ST6GAL1	TRUE	TRUE
chr3	187043311	G	A	ENST00000169298	ENSG00000073849	ST6GAL1	FALSE	FALSE
chr3	187043311	G	C	ENST00000169298	ENSG00000073849	ST6GAL1	FALSE	FALSE
chr3	187043311	G	T	ENST00000169298	ENSG00000073849	ST6GAL1	FALSE	FALSE
chr3	187043312	T	A	ENST00000169298	ENSG00000073849	ST6GAL1	FALSE	FALSE
chr3	187043312	T	C	ENST00000169298	ENSG00000073849	ST6GAL1	FALSE	FALSE
chr3	187043312	T	G	ENST00000169298	ENSG00000073849	ST6GAL1	FALSE	FALSE
chr3	187051247	A	C	ENST00000169298	ENSG00000073849	ST6GAL1	TRUE	FALSE
chr3	187051247	A	G	ENST00000169298	ENSG00000073849	ST6GAL1	TRUE	FALSE
chr3	187051247	A	T	ENST00000169298	ENSG00000073849	ST6GAL1	TRUE	FALSE
chr3	187051248	G	A	ENST00000169298	ENSG00000073849	ST6GAL1	TRUE	FALSE
chr3	187051248	G	C	ENST00000169298	ENSG00000073849	ST6GAL1	TRUE	FALSE
chr3	187051248	G	T	ENST00000169298	ENSG00000073849	ST6GAL1	TRUE	FALSE
chr3	187051299	C	T	ENST00000169298	ENSG00000073849	ST6GAL1	TRUE	TRUE
chr3	187051302	C	T	ENST00000169298	ENSG00000073849	ST6GAL1	TRUE	TRUE
chr3	187051317	A	T	ENST00000169298	ENSG00000073849	ST6GAL1	TRUE	TRUE
chr3	187051344	C	T	ENST00000169298	ENSG00000073849	ST6GAL1	TRUE	TRUE
chr3	187051347	G	A	ENST00000169298	ENSG00000073849	ST6GAL1	TRUE	FALSE
chr3	187051347	G	C	ENST00000169298	ENSG00000073849	ST6GAL1	TRUE	FALSE
chr3	187051347	G	T	ENST00000169298	ENSG00000073849	ST6GAL1	TRUE	FALSE
chr3	187051348	T	A	ENST00000169298	ENSG00000073849	ST6GAL1	TRUE	FALSE
chr3	187051348	T	C	ENST00000169298	ENSG00000073849	ST6GAL1	TRUE	FALSE
chr3	187051348	T	G	ENST00000169298	ENSG00000073849	ST6GAL1	TRUE	FALSE
chr3	187072847	A	C	ENST00000169298	ENSG00000073849	ST6GAL1	TRUE	FALSE
chr3	187072847	A	G	ENST00000169298	ENSG00000073849	ST6GAL1	TRUE	FALSE
chr3	187072847	A	T	ENST00000169298	ENSG00000073849	ST6GAL1	TRUE	FALSE
chr3	187072848	G	A	ENST00000169298	ENSG00000073849	ST6GAL1	TRUE	FALSE
chr3	187072848	G	C	ENST00000169298	ENSG00000073849	ST6GAL1	TRUE	FALSE
chr3	187072848	G	T	ENST00000169298	ENSG00000073849	ST6GAL1	TRUE	FALSE
chr3	187072850	T	A	ENST00000169298	ENSG00000073849	ST6GAL1	TRUE	TRUE
chr3	187072861	G	T	ENST00000169298	ENSG00000073849	ST6GAL1	TRUE	TRUE
chr3	187072864	A	T	ENST00000169298	ENSG00000073849	ST6GAL1	TRUE	TRUE
chr3	187072876	A	T	ENST00000169298	ENSG00000073849	ST6GAL1	TRUE	TRUE
chr3	187072886	T	A	ENST00000169298	ENSG00000073849	ST6GAL1	TRUE	TRUE
chr3	187072890	C	A	ENST00000169298	ENSG00000073849	ST6GAL1	TRUE	TRUE
chr3	187072890	C	G	ENST00000169298	ENSG00000073849	ST6GAL1	TRUE	TRUE
chr3	187072894	G	T	ENST00000169298	ENSG00000073849	ST6GAL1	TRUE	TRUE
chr3	187072897	G	T	ENST00000169298	ENSG00000073849	ST6GAL1	TRUE	TRUE
chr3	187072913	G	A	ENST00000169298	ENSG00000073849	ST6GAL1	TRUE	TRUE
chr3	187072914	G	A	ENST00000169298	ENSG00000073849	ST6GAL1	TRUE	TRUE
chr3	187072929	C	A	ENST00000169298	ENSG00000073849	ST6GAL1	TRUE	TRUE
chr3	187072929	C	G	ENST00000169298	ENSG00000073849	ST6GAL1	TRUE	TRUE
chr3	187072934	C	A	ENST00000169298	ENSG00000073849	ST6GAL1	TRUE	TRUE
chr3	187072934	C	G	ENST00000169298	ENSG00000073849	ST6GAL1	TRUE	TRUE
chr3	187072945	A	T	ENST00000169298	ENSG00000073849	ST6GAL1	TRUE	TRUE
chr3	187072948	G	A	ENST00000169298	ENSG00000073849	ST6GAL1	TRUE	FALSE
chr3	187072948	G	C	ENST00000169298	ENSG00000073849	ST6GAL1	TRUE	FALSE
chr3	187072948	G	T	ENST00000169298	ENSG00000073849	ST6GAL1	TRUE	FALSE
chr3	187072949	T	A	ENST00000169298	ENSG00000073849	ST6GAL1	TRUE	FALSE
chr3	187072949	T	C	ENST00000169298	ENSG00000073849	ST6GAL1	FALSE	FALSE
chr3	187072949	T	G	ENST00000169298	ENSG00000073849	ST6GAL1	TRUE	FALSE
chr3	187074157	A	C	ENST00000169298	ENSG00000073849	ST6GAL1	TRUE	FALSE
chr3	187074157	A	G	ENST00000169298	ENSG00000073849	ST6GAL1	TRUE	FALSE
chr3	187074157	A	T	ENST00000169298	ENSG00000073849	ST6GAL1	TRUE	FALSE
chr3	187074158	G	A	ENST00000169298	ENSG00000073849	ST6GAL1	TRUE	FALSE
chr3	187074158	G	C	ENST00000169298	ENSG00000073849	ST6GAL1	TRUE	FALSE
chr3	187074158	G	T	ENST00000169298	ENSG00000073849	ST6GAL1	TRUE	FALSE
chr3	187074160	G	A	ENST00000169298	ENSG00000073849	ST6GAL1	TRUE	TRUE
chr3	187074161	G	A	ENST00000169298	ENSG00000073849	ST6GAL1	TRUE	TRUE
chr3	187074164	C	A	ENST00000169298	ENSG00000073849	ST6GAL1	TRUE	TRUE
chr3	187074164	C	G	ENST00000169298	ENSG00000073849	ST6GAL1	TRUE	TRUE
chr3	187074165	C	T	ENST00000169298	ENSG00000073849	ST6GAL1	TRUE	TRUE
chr3	187074179	T	A	ENST00000169298	ENSG00000073849	ST6GAL1	TRUE	TRUE
chr3	187074179	T	G	ENST00000169298	ENSG00000073849	ST6GAL1	TRUE	TRUE
chr3	187074197	C	A	ENST00000169298	ENSG00000073849	ST6GAL1	TRUE	TRUE
chr3	187074197	C	G	ENST00000169298	ENSG00000073849	ST6GAL1	TRUE	TRUE
chr3	187074198	A	T	ENST00000169298	ENSG00000073849	ST6GAL1	TRUE	TRUE
chr3	187074206	T	A	ENST00000169298	ENSG00000073849	ST6GAL1	TRUE	TRUE
chr3	187074206	T	G	ENST00000169298	ENSG00000073849	ST6GAL1	TRUE	TRUE
chr3	187074210	A	T	ENST00000169298	ENSG00000073849	ST6GAL1	TRUE	TRUE
chr3	187074225	C	T	ENST00000169298	ENSG00000073849	ST6GAL1	TRUE	TRUE
chr3	187074236	C	A	ENST00000169298	ENSG00000073849	ST6GAL1	TRUE	TRUE
chr3	187074236	C	G	ENST00000169298	ENSG00000073849	ST6GAL1	TRUE	TRUE
chr3	187074243	A	T	ENST00000169298	ENSG00000073849	ST6GAL1	TRUE	TRUE
chr3	187074249	C	T	ENST00000169298	ENSG00000073849	ST6GAL1	TRUE	TRUE
chr3	187074259	G	A	ENST00000169298	ENSG00000073849	ST6GAL1	TRUE	TRUE
chr3	187074260	G	A	ENST00000169298	ENSG00000073849	ST6GAL1	TRUE	TRUE
chr3	187074261	G	T	ENST00000169298	ENSG00000073849	ST6GAL1	TRUE	TRUE
chr3	187074268	G	A	ENST00000169298	ENSG00000073849	ST6GAL1	TRUE	TRUE
chr3	187074269	G	A	ENST00000169298	ENSG00000073849	ST6GAL1	TRUE	TRUE
chr3	187074279	C	T	ENST00000169298	ENSG00000073849	ST6GAL1	TRUE	TRUE
chr3	187074282	G	T	ENST00000169298	ENSG00000073849	ST6GAL1	TRUE	TRUE
chr3	187074294	G	T	ENST00000169298	ENSG00000073849	ST6GAL1	FALSE	FALSE
chr3	187074297	G	T	ENST00000169298	ENSG00000073849	ST6GAL1	FALSE	FALSE
chr3	187074303	C	T	ENST00000169298	ENSG00000073849	ST6GAL1	FALSE	FALSE
chr3	187074334	G	A	ENST00000169298	ENSG00000073849	ST6GAL1	TRUE	FALSE
chr3	187074334	G	C	ENST00000169298	ENSG00000073849	ST6GAL1	TRUE	FALSE
chr3	187074334	G	T	ENST00000169298	ENSG00000073849	ST6GAL1	TRUE	FALSE
chr3	187074335	T	A	ENST00000169298	ENSG00000073849	ST6GAL1	TRUE	FALSE
chr3	187074335	T	C	ENST00000169298	ENSG00000073849	ST6GAL1	TRUE	FALSE
chr3	187074335	T	G	ENST00000169298	ENSG00000073849	ST6GAL1	TRUE	FALSE
chr3	187075560	A	C	ENST00000169298	ENSG00000073849	ST6GAL1	TRUE	FALSE
chr3	187075560	A	G	ENST00000169298	ENSG00000073849	ST6GAL1	TRUE	FALSE
chr3	187075560	A	T	ENST00000169298	ENSG00000073849	ST6GAL1	TRUE	FALSE
chr3	187075561	G	A	ENST00000169298	ENSG00000073849	ST6GAL1	TRUE	FALSE
chr3	187075561	G	C	ENST00000169298	ENSG00000073849	ST6GAL1	TRUE	FALSE
chr3	187075561	G	T	ENST00000169298	ENSG00000073849	ST6GAL1	TRUE	FALSE
chr3	187075587	T	A	ENST00000169298	ENSG00000073849	ST6GAL1	FALSE	FALSE
chr3	187075591	C	T	ENST00000169298	ENSG00000073849	ST6GAL1	FALSE	FALSE
chr3	187075605	T	A	ENST00000169298	ENSG00000073849	ST6GAL1	FALSE	FALSE
chr3	187075605	T	G	ENST00000169298	ENSG00000073849	ST6GAL1	FALSE	FALSE
chr3	187075606	G	T	ENST00000169298	ENSG00000073849	ST6GAL1	FALSE	FALSE
chr3	187075621	A	T	ENST00000169298	ENSG00000073849	ST6GAL1	FALSE	FALSE
chr3	187075627	A	T	ENST00000169298	ENSG00000073849	ST6GAL1	FALSE	FALSE
chr3	187075641	C	A	ENST00000169298	ENSG00000073849	ST6GAL1	FALSE	FALSE
chr3	187075644	C	A	ENST00000169298	ENSG00000073849	ST6GAL1	FALSE	FALSE
chr3	187075644	C	G	ENST00000169298	ENSG00000073849	ST6GAL1	FALSE	FALSE
chr3	187075647	C	A	ENST00000169298	ENSG00000073849	ST6GAL1	FALSE	FALSE
chr3	187075647	C	G	ENST00000169298	ENSG00000073849	ST6GAL1	FALSE	FALSE
chr3	187075650	C	A	ENST00000169298	ENSG00000073849	ST6GAL1	FALSE	FALSE
chr3	187075650	C	G	ENST00000169298	ENSG00000073849	ST6GAL1	FALSE	FALSE
chr3	187075651	C	T	ENST00000169298	ENSG00000073849	ST6GAL1	FALSE	FALSE
chr3	187075654	A	T	ENST00000169298	ENSG00000073849	ST6GAL1	FALSE	FALSE
chr3	187075674	C	A	ENST00000169298	ENSG00000073849	ST6GAL1	FALSE	FALSE
chr3	187075689	C	A	ENST00000169298	ENSG00000073849	ST6GAL1	FALSE	FALSE
chr3	187075689	C	G	ENST00000169298	ENSG00000073849	ST6GAL1	FALSE	FALSE
chr3	187075704	T	A	ENST00000169298	ENSG00000073849	ST6GAL1	FALSE	FALSE
chr3	187075704	T	G	ENST00000169298	ENSG00000073849	ST6GAL1	FALSE	FALSE
chr3	187075705	G	T	ENST00000169298	ENSG00000073849	ST6GAL1	FALSE	FALSE
chr3	187075708	A	T	ENST00000169298	ENSG00000073849	ST6GAL1	FALSE	FALSE
chr3	187075715	T	A	ENST00000169298	ENSG00000073849	ST6GAL1	FALSE	FALSE
chr3	187075720	A	T	ENST00000169298	ENSG00000073849	ST6GAL1	FALSE	FALSE
chr3	187075732	C	T	ENST00000169298	ENSG00000073849	ST6GAL1	FALSE	FALSE
chr3	187075744	G	T	ENST00000169298	ENSG00000073849	ST6GAL1	FALSE	FALSE
chr3	187075755	C	A	ENST00000169298	ENSG00000073849	ST6GAL1	FALSE	FALSE
chr3	187075755	C	G	ENST00000169298	ENSG00000073849	ST6GAL1	FALSE	FALSE
chr3	187075762	G	T	ENST00000169298	ENSG00000073849	ST6GAL1	FALSE	FALSE
chr3	187075765	A	T	ENST00000169298	ENSG00000073849	ST6GAL1	FALSE	FALSE
chr3	187075800	C	A	ENST00000169298	ENSG00000073849	ST6GAL1	FALSE	FALSE
chr3	187121159	T	A	ENST00000296277	ENSG00000163923	RPL39L	FALSE	FALSE
chr3	187121165	T	A	ENST00000296277	ENSG00000163923	RPL39L	FALSE	FALSE
chr3	187121168	T	A	ENST00000296277	ENSG00000163923	RPL39L	FALSE	FALSE
chr3	187121169	C	T	ENST00000296277	ENSG00000163923	RPL39L	FALSE	FALSE
chr3	187121170	C	T	ENST00000296277	ENSG00000163923	RPL39L	FALSE	FALSE
chr3	187121183	T	A	ENST00000296277	ENSG00000163923	RPL39L	FALSE	FALSE
chr3	187121190	G	C	ENST00000296277	ENSG00000163923	RPL39L	FALSE	FALSE
chr3	187121190	G	T	ENST00000296277	ENSG00000163923	RPL39L	FALSE	FALSE
chr3	187121201	T	A	ENST00000296277	ENSG00000163923	RPL39L	FALSE	FALSE
chr3	187121213	T	A	ENST00000296277	ENSG00000163923	RPL39L	FALSE	FALSE
chr3	187121219	G	A	ENST00000296277	ENSG00000163923	RPL39L	FALSE	FALSE
chr3	187121223	C	T	ENST00000296277	ENSG00000163923	RPL39L	FALSE	FALSE
chr3	187121224	C	T	ENST00000296277	ENSG00000163923	RPL39L	FALSE	FALSE
chr3	187121228	G	A	ENST00000296277	ENSG00000163923	RPL39L	FALSE	FALSE
chr3	187121246	G	A	ENST00000296277	ENSG00000163923	RPL39L	FALSE	FALSE
chr3	187121249	T	A	ENST00000296277	ENSG00000163923	RPL39L	FALSE	FALSE
chr3	187121252	G	A	ENST00000296277	ENSG00000163923	RPL39L	FALSE	FALSE
chr3	187121255	T	A	ENST00000296277	ENSG00000163923	RPL39L	FALSE	FALSE
chr3	187121258	T	A	ENST00000296277	ENSG00000163923	RPL39L	FALSE	FALSE
chr3	187121270	G	A	ENST00000296277	ENSG00000163923	RPL39L	FALSE	FALSE
chr3	187121273	T	A	ENST00000296277	ENSG00000163923	RPL39L	FALSE	FALSE
chr3	187121288	T	A	ENST00000296277	ENSG00000163923	RPL39L	FALSE	FALSE
chr3	187121329	C	A	ENST00000296277	ENSG00000163923	RPL39L	TRUE	FALSE
chr3	187121329	C	G	ENST00000296277	ENSG00000163923	RPL39L	TRUE	FALSE
chr3	187121329	C	T	ENST00000296277	ENSG00000163923	RPL39L	TRUE	FALSE
chr3	187121330	T	A	ENST00000296277	ENSG00000163923	RPL39L	TRUE	FALSE
chr3	187121330	T	C	ENST00000296277	ENSG00000163923	RPL39L	TRUE	FALSE
chr3	187121330	T	G	ENST00000296277	ENSG00000163923	RPL39L	TRUE	FALSE
chr3	187127997	A	C	ENST00000296277	ENSG00000163923	RPL39L	TRUE	FALSE
chr3	187127997	A	G	ENST00000296277	ENSG00000163923	RPL39L	TRUE	FALSE
chr3	187127997	A	T	ENST00000296277	ENSG00000163923	RPL39L	TRUE	FALSE
chr3	187127998	C	A	ENST00000296277	ENSG00000163923	RPL39L	TRUE	FALSE
chr3	187127998	C	G	ENST00000296277	ENSG00000163923	RPL39L	TRUE	FALSE
chr3	187127998	C	T	ENST00000296277	ENSG00000163923	RPL39L	TRUE	FALSE
chr3	187128063	C	A	ENST00000296277	ENSG00000163923	RPL39L	TRUE	FALSE
chr3	187128063	C	G	ENST00000296277	ENSG00000163923	RPL39L	TRUE	FALSE
chr3	187128063	C	T	ENST00000296277	ENSG00000163923	RPL39L	TRUE	FALSE
chr3	187128064	T	A	ENST00000296277	ENSG00000163923	RPL39L	TRUE	FALSE
chr3	187128064	T	C	ENST00000296277	ENSG00000163923	RPL39L	TRUE	FALSE
chr3	187128064	T	G	ENST00000296277	ENSG00000163923	RPL39L	TRUE	FALSE
chr3	187139211	A	C	ENST00000296277	ENSG00000163923	RPL39L	TRUE	FALSE
chr3	187139211	A	G	ENST00000296277	ENSG00000163923	RPL39L	TRUE	FALSE
chr3	187139211	A	T	ENST00000296277	ENSG00000163923	RPL39L	TRUE	FALSE
chr3	187139212	C	A	ENST00000296277	ENSG00000163923	RPL39L	TRUE	FALSE
chr3	187139212	C	G	ENST00000296277	ENSG00000163923	RPL39L	TRUE	FALSE
chr3	187139212	C	T	ENST00000296277	ENSG00000163923	RPL39L	TRUE	FALSE
chr3	187197528	A	T	ENST00000312295	ENSG00000175077	RTP1	FALSE	FALSE
chr3	187197535	G	A	ENST00000312295	ENSG00000175077	RTP1	FALSE	FALSE
chr3	187197536	G	A	ENST00000312295	ENSG00000175077	RTP1	FALSE	FALSE
chr3	187197537	A	T	ENST00000312295	ENSG00000175077	RTP1	FALSE	FALSE
chr3	187197548	C	A	ENST00000312295	ENSG00000175077	RTP1	FALSE	FALSE
chr3	187197568	C	A	ENST00000312295	ENSG00000175077	RTP1	TRUE	FALSE
chr3	187197568	C	G	ENST00000312295	ENSG00000175077	RTP1	TRUE	FALSE
chr3	187197583	C	A	ENST00000312295	ENSG00000175077	RTP1	TRUE	FALSE
chr3	187197583	C	G	ENST00000312295	ENSG00000175077	RTP1	TRUE	FALSE
chr3	187197592	G	A	ENST00000312295	ENSG00000175077	RTP1	TRUE	TRUE
chr3	187197593	G	A	ENST00000312295	ENSG00000175077	RTP1	TRUE	TRUE
chr3	187197594	A	T	ENST00000312295	ENSG00000175077	RTP1	TRUE	TRUE
chr3	187197598	T	A	ENST00000312295	ENSG00000175077	RTP1	TRUE	TRUE
chr3	187197618	G	T	ENST00000312295	ENSG00000175077	RTP1	TRUE	TRUE
chr3	187197629	T	A	ENST00000312295	ENSG00000175077	RTP1	TRUE	TRUE
chr3	187197630	A	T	ENST00000312295	ENSG00000175077	RTP1	TRUE	TRUE
chr3	187197648	G	T	ENST00000312295	ENSG00000175077	RTP1	TRUE	TRUE
chr3	187197652	G	A	ENST00000312295	ENSG00000175077	RTP1	TRUE	TRUE
chr3	187197653	G	A	ENST00000312295	ENSG00000175077	RTP1	TRUE	TRUE
chr3	187197654	A	T	ENST00000312295	ENSG00000175077	RTP1	TRUE	TRUE
chr3	187197657	A	T	ENST00000312295	ENSG00000175077	RTP1	TRUE	TRUE
chr3	187197668	T	A	ENST00000312295	ENSG00000175077	RTP1	TRUE	TRUE
chr3	187197668	T	G	ENST00000312295	ENSG00000175077	RTP1	TRUE	TRUE
chr3	187197669	G	T	ENST00000312295	ENSG00000175077	RTP1	TRUE	TRUE
chr3	187197672	A	T	ENST00000312295	ENSG00000175077	RTP1	TRUE	TRUE
chr3	187197678	G	T	ENST00000312295	ENSG00000175077	RTP1	TRUE	TRUE
chr3	187197681	G	T	ENST00000312295	ENSG00000175077	RTP1	TRUE	TRUE
chr3	187197687	A	T	ENST00000312295	ENSG00000175077	RTP1	TRUE	TRUE
chr3	187197703	G	A	ENST00000312295	ENSG00000175077	RTP1	TRUE	TRUE
chr3	187197704	G	A	ENST00000312295	ENSG00000175077	RTP1	TRUE	TRUE
chr3	187197729	A	T	ENST00000312295	ENSG00000175077	RTP1	TRUE	TRUE
chr3	187197754	G	A	ENST00000312295	ENSG00000175077	RTP1	FALSE	FALSE
chr3	187197755	G	A	ENST00000312295	ENSG00000175077	RTP1	FALSE	FALSE
chr3	187197756	A	T	ENST00000312295	ENSG00000175077	RTP1	FALSE	FALSE
chr3	187197759	C	T	ENST00000312295	ENSG00000175077	RTP1	FALSE	FALSE
chr3	187197764	C	A	ENST00000312295	ENSG00000175077	RTP1	FALSE	FALSE
chr3	187197764	C	G	ENST00000312295	ENSG00000175077	RTP1	FALSE	FALSE
chr3	187197768	G	T	ENST00000312295	ENSG00000175077	RTP1	FALSE	FALSE
chr3	187197772	T	A	ENST00000312295	ENSG00000175077	RTP1	FALSE	FALSE
chr3	187197781	C	A	ENST00000312295	ENSG00000175077	RTP1	FALSE	FALSE
chr3	187197781	C	G	ENST00000312295	ENSG00000175077	RTP1	FALSE	FALSE
chr3	187197788	G	A	ENST00000312295	ENSG00000175077	RTP1	TRUE	FALSE
chr3	187197788	G	C	ENST00000312295	ENSG00000175077	RTP1	TRUE	FALSE
chr3	187197788	G	T	ENST00000312295	ENSG00000175077	RTP1	TRUE	FALSE
chr3	187197789	T	A	ENST00000312295	ENSG00000175077	RTP1	TRUE	FALSE
chr3	187197789	T	C	ENST00000312295	ENSG00000175077	RTP1	FALSE	FALSE
chr3	187197789	T	G	ENST00000312295	ENSG00000175077	RTP1	TRUE	FALSE
chr3	187199549	A	C	ENST00000312295	ENSG00000175077	RTP1	TRUE	FALSE
chr3	187199549	A	G	ENST00000312295	ENSG00000175077	RTP1	TRUE	FALSE
chr3	187199549	A	T	ENST00000312295	ENSG00000175077	RTP1	TRUE	FALSE
chr3	187199550	G	A	ENST00000312295	ENSG00000175077	RTP1	TRUE	FALSE
chr3	187199550	G	C	ENST00000312295	ENSG00000175077	RTP1	TRUE	FALSE
chr3	187199550	G	T	ENST00000312295	ENSG00000175077	RTP1	TRUE	FALSE
chr3	187199560	C	A	ENST00000312295	ENSG00000175077	RTP1	FALSE	FALSE
chr3	187199565	G	A	ENST00000312295	ENSG00000175077	RTP1	FALSE	FALSE
chr3	187199566	G	A	ENST00000312295	ENSG00000175077	RTP1	FALSE	FALSE
chr3	187199569	C	A	ENST00000312295	ENSG00000175077	RTP1	FALSE	FALSE
chr3	187199571	G	A	ENST00000312295	ENSG00000175077	RTP1	FALSE	FALSE
chr3	187199572	G	A	ENST00000312295	ENSG00000175077	RTP1	FALSE	FALSE
chr3	187199580	G	A	ENST00000312295	ENSG00000175077	RTP1	FALSE	FALSE
chr3	187199581	G	A	ENST00000312295	ENSG00000175077	RTP1	FALSE	FALSE
chr3	187199582	C	T	ENST00000312295	ENSG00000175077	RTP1	FALSE	FALSE
chr3	187199586	C	A	ENST00000312295	ENSG00000175077	RTP1	FALSE	FALSE
chr3	187199593	C	A	ENST00000312295	ENSG00000175077	RTP1	FALSE	FALSE
chr3	187199593	C	G	ENST00000312295	ENSG00000175077	RTP1	FALSE	FALSE
chr3	187199630	C	T	ENST00000312295	ENSG00000175077	RTP1		FALSE
chr3	187199643	C	A	ENST00000312295	ENSG00000175077	RTP1
chr3	187199663	A	T	ENST00000312295	ENSG00000175077	RTP1
chr3	187199666	C	T	ENST00000312295	ENSG00000175077	RTP1
chr3	187199674	C	A	ENST00000312295	ENSG00000175077	RTP1
chr3	187199677	T	A	ENST00000312295	ENSG00000175077	RTP1
chr3	187199677	T	G	ENST00000312295	ENSG00000175077	RTP1
chr3	187199678	G	T	ENST00000312295	ENSG00000175077	RTP1
chr3	187199683	C	A	ENST00000312295	ENSG00000175077	RTP1
chr3	187199702	G	T	ENST00000312295	ENSG00000175077	RTP1
chr3	187199717	G	T	ENST00000312295	ENSG00000175077	RTP1
chr3	187199720	G	T	ENST00000312295	ENSG00000175077	RTP1
chr3	187199729	G	T	ENST00000312295	ENSG00000175077	RTP1
chr3	187199765	G	T	ENST00000312295	ENSG00000175077	RTP1
chr3	187199768	C	T	ENST00000312295	ENSG00000175077	RTP1
chr3	187199773	C	A	ENST00000312295	ENSG00000175077	RTP1
chr3	187199776	C	A	ENST00000312295	ENSG00000175077	RTP1
chr3	187199776	C	G	ENST00000312295	ENSG00000175077	RTP1
chr3	187199780	G	T	ENST00000312295	ENSG00000175077	RTP1
chr3	187199792	C	T	ENST00000312295	ENSG00000175077	RTP1
chr3	187199797	C	A	ENST00000312295	ENSG00000175077	RTP1
chr3	187199797	C	G	ENST00000312295	ENSG00000175077	RTP1
chr3	187199819	C	T	ENST00000312295	ENSG00000175077	RTP1	FALSE	FALSE
chr3	187199840	G	T	ENST00000312295	ENSG00000175077	RTP1	FALSE	FALSE
chr3	187199843	G	T	ENST00000312295	ENSG00000175077	RTP1	FALSE	FALSE
chr3	187199851	C	A	ENST00000312295	ENSG00000175077	RTP1	FALSE	FALSE
chr3	187199852	G	T	ENST00000312295	ENSG00000175077	RTP1	FALSE	FALSE
chr3	187199860	C	A	ENST00000312295	ENSG00000175077	RTP1	FALSE	FALSE
chr3	187199861	C	T	ENST00000312295	ENSG00000175077	RTP1	FALSE	FALSE
chr3	187199864	G	T	ENST00000312295	ENSG00000175077	RTP1	FALSE	FALSE
chr3	187199880	G	A	ENST00000312295	ENSG00000175077	RTP1	FALSE	FALSE
chr3	187199881	G	A	ENST00000312295	ENSG00000175077	RTP1	FALSE	FALSE
chr3	187199882	A	T	ENST00000312295	ENSG00000175077	RTP1	FALSE	FALSE
chr3	187199891	G	T	ENST00000312295	ENSG00000175077	RTP1	FALSE	FALSE
chr3	187199894	A	T	ENST00000312295	ENSG00000175077	RTP1	FALSE	FALSE
chr3	187199903	G	T	ENST00000312295	ENSG00000175077	RTP1	FALSE	FALSE
chr3	187199906	G	T	ENST00000312295	ENSG00000175077	RTP1	FALSE	FALSE
chr3	187199909	G	T	ENST00000312295	ENSG00000175077	RTP1	FALSE	FALSE
chr3	187199923	C	A	ENST00000312295	ENSG00000175077	RTP1	FALSE	FALSE
chr3	187199923	C	G	ENST00000312295	ENSG00000175077	RTP1	FALSE	FALSE
chr3	187199951	A	T	ENST00000312295	ENSG00000175077	RTP1	FALSE	FALSE
chr3	187199955	C	A	ENST00000312295	ENSG00000175077	RTP1	FALSE	FALSE
chr3	187199957	C	T	ENST00000312295	ENSG00000175077	RTP1	FALSE	FALSE
chr3	187199963	C	T	ENST00000312295	ENSG00000175077	RTP1	FALSE	FALSE
chr3	187199973	C	A	ENST00000312295	ENSG00000175077	RTP1	FALSE	FALSE
chr3	187199973	C	G	ENST00000312295	ENSG00000175077	RTP1	FALSE	FALSE
chr3	187199979	G	A	ENST00000312295	ENSG00000175077	RTP1	FALSE	FALSE
chr3	187199980	G	A	ENST00000312295	ENSG00000175077	RTP1	FALSE	FALSE
chr3	187199989	C	A	ENST00000312295	ENSG00000175077	RTP1	FALSE	FALSE
chr3	187200000	G	A	ENST00000312295	ENSG00000175077	RTP1	FALSE	FALSE
chr3	187200001	G	A	ENST00000312295	ENSG00000175077	RTP1	FALSE	FALSE
chr3	187200004	C	A	ENST00000312295	ENSG00000175077	RTP1	FALSE	FALSE
chr3	187200006	T	A	ENST00000312295	ENSG00000175077	RTP1	FALSE	FALSE
chr3	187200012	G	A	ENST00000312295	ENSG00000175077	RTP1	FALSE	FALSE
chr3	187200013	G	A	ENST00000312295	ENSG00000175077	RTP1	FALSE	FALSE
chr3	187200040	C	A	ENST00000312295	ENSG00000175077	RTP1	FALSE	FALSE
chr3	187200040	C	G	ENST00000312295	ENSG00000175077	RTP1	FALSE	FALSE
chr3	187200044	C	T	ENST00000312295	ENSG00000175077	RTP1	FALSE	FALSE
chr3	187235692	C	A	ENST00000296280	ENSG00000127241	MASP1	FALSE	FALSE
chr3	187235698	G	A	ENST00000296280	ENSG00000127241	MASP1	FALSE	FALSE
chr3	187235704	C	A	ENST00000296280	ENSG00000127241	MASP1	FALSE	FALSE
chr3	187235716	G	A	ENST00000296280	ENSG00000127241	MASP1	FALSE	FALSE
chr3	187235721	A	C	ENST00000296280	ENSG00000127241	MASP1	FALSE	FALSE
chr3	187235721	A	T	ENST00000296280	ENSG00000127241	MASP1	FALSE	FALSE
chr3	187235731	G	A	ENST00000296280	ENSG00000127241	MASP1	FALSE	FALSE
chr3	187235734	C	A	ENST00000296280	ENSG00000127241	MASP1	FALSE	FALSE
chr3	187235735	C	T	ENST00000296280	ENSG00000127241	MASP1	FALSE	FALSE
chr3	187235736	C	T	ENST00000296280	ENSG00000127241	MASP1	FALSE	FALSE
chr3	187235741	C	T	ENST00000296280	ENSG00000127241	MASP1	FALSE	FALSE
chr3	187235742	C	T	ENST00000296280	ENSG00000127241	MASP1	FALSE	FALSE
chr3	187235750	G	C	ENST00000296280	ENSG00000127241	MASP1	FALSE	FALSE
chr3	187235750	G	T	ENST00000296280	ENSG00000127241	MASP1	FALSE	FALSE
chr3	187235764	T	A	ENST00000296280	ENSG00000127241	MASP1	FALSE	FALSE
chr3	187235768	G	C	ENST00000296280	ENSG00000127241	MASP1	FALSE	FALSE
chr3	187235768	G	T	ENST00000296280	ENSG00000127241	MASP1	FALSE	FALSE
chr3	187235776	C	A	ENST00000296280	ENSG00000127241	MASP1	FALSE	FALSE
chr3	187235777	A	C	ENST00000296280	ENSG00000127241	MASP1	FALSE	FALSE
chr3	187235777	A	T	ENST00000296280	ENSG00000127241	MASP1	FALSE	FALSE
chr3	187235785	G	A	ENST00000296280	ENSG00000127241	MASP1	FALSE	FALSE
chr3	187235788	T	A	ENST00000296280	ENSG00000127241	MASP1	FALSE	FALSE
chr3	187235795	G	T	ENST00000296280	ENSG00000127241	MASP1	FALSE	FALSE
chr3	187235800	C	A	ENST00000296280	ENSG00000127241	MASP1	FALSE	FALSE
chr3	187235803	C	A	ENST00000296280	ENSG00000127241	MASP1	FALSE	FALSE
chr3	187235809	C	A	ENST00000296280	ENSG00000127241	MASP1	FALSE	FALSE
chr3	187235813	C	T	ENST00000296280	ENSG00000127241	MASP1	FALSE	FALSE
chr3	187235814	C	T	ENST00000296280	ENSG00000127241	MASP1	FALSE	FALSE
chr3	187235830	G	A	ENST00000296280	ENSG00000127241	MASP1	FALSE	FALSE
chr3	187235837	C	T	ENST00000296280	ENSG00000127241	MASP1	FALSE	FALSE
chr3	187235838	C	T	ENST00000296280	ENSG00000127241	MASP1	FALSE	FALSE
chr3	187235845	G	A	ENST00000296280	ENSG00000127241	MASP1	FALSE	FALSE
chr3	187235850	A	T	ENST00000296280	ENSG00000127241	MASP1	FALSE	FALSE
chr3	187235887	C	A	ENST00000296280	ENSG00000127241	MASP1	FALSE	FALSE
chr3	187235891	G	T	ENST00000296280	ENSG00000127241	MASP1	FALSE	FALSE
chr3	187235902	T	A	ENST00000296280	ENSG00000127241	MASP1	FALSE	FALSE
chr3	187235911	C	A	ENST00000296280	ENSG00000127241	MASP1	FALSE	FALSE
chr3	187235912	G	C	ENST00000296280	ENSG00000127241	MASP1	FALSE	FALSE
chr3	187235912	G	T	ENST00000296280	ENSG00000127241	MASP1	FALSE	FALSE
chr3	187235915	G	C	ENST00000296280	ENSG00000127241	MASP1	FALSE	FALSE
chr3	187235915	G	T	ENST00000296280	ENSG00000127241	MASP1	FALSE	FALSE
chr3	187235924	A	T	ENST00000296280	ENSG00000127241	MASP1	FALSE	FALSE
chr3	187235938	C	A	ENST00000296280	ENSG00000127241	MASP1	FALSE	FALSE
chr3	187235948	G	C	ENST00000296280	ENSG00000127241	MASP1	FALSE	FALSE
chr3	187235948	G	T	ENST00000296280	ENSG00000127241	MASP1	FALSE	FALSE
chr3	187235958	G	T	ENST00000296280	ENSG00000127241	MASP1	FALSE	FALSE
chr3	187235968	C	A	ENST00000296280	ENSG00000127241	MASP1	FALSE	FALSE
chr3	187235969	A	C	ENST00000296280	ENSG00000127241	MASP1	FALSE	FALSE
chr3	187235969	A	T	ENST00000296280	ENSG00000127241	MASP1	FALSE	FALSE
chr3	187235980	T	A	ENST00000296280	ENSG00000127241	MASP1	FALSE	FALSE
chr3	187235981	G	T	ENST00000296280	ENSG00000127241	MASP1	FALSE	FALSE
chr3	187235986	C	A	ENST00000296280	ENSG00000127241	MASP1	FALSE	FALSE
chr3	187236006	A	C	ENST00000296280	ENSG00000127241	MASP1	FALSE	FALSE
chr3	187236006	A	T	ENST00000296280	ENSG00000127241	MASP1	FALSE	FALSE
chr3	187236010	T	A	ENST00000296280	ENSG00000127241	MASP1	FALSE	FALSE
chr3	187236014	A	C	ENST00000296280	ENSG00000127241	MASP1	FALSE	FALSE
chr3	187236014	A	T	ENST00000296280	ENSG00000127241	MASP1	FALSE	FALSE
chr3	187236019	G	A	ENST00000296280	ENSG00000127241	MASP1	FALSE	FALSE
chr3	187236030	G	C	ENST00000296280	ENSG00000127241	MASP1	FALSE	FALSE
chr3	187236030	G	T	ENST00000296280	ENSG00000127241	MASP1	FALSE	FALSE
chr3	187236033	A	T	ENST00000296280	ENSG00000127241	MASP1	FALSE	FALSE
chr3	187236061	C	A	ENST00000296280	ENSG00000127241	MASP1	FALSE	FALSE
chr3	187236092	C	T	ENST00000296280	ENSG00000127241	MASP1	FALSE	FALSE
chr3	187236093	C	T	ENST00000296280	ENSG00000127241	MASP1	FALSE	FALSE
chr3	187236133	C	A	ENST00000296280	ENSG00000127241	MASP1	FALSE	FALSE
chr3	187236139	C	A	ENST00000296280	ENSG00000127241	MASP1	FALSE	FALSE
chr3	187236152	G	T	ENST00000296280	ENSG00000127241	MASP1	FALSE	FALSE
chr3	187236175	C	A	ENST00000296280	ENSG00000127241	MASP1	FALSE	FALSE
chr3	187236190	C	A	ENST00000296280	ENSG00000127241	MASP1	FALSE	FALSE
chr3	187236193	G	A	ENST00000296280	ENSG00000127241	MASP1	FALSE	FALSE
chr3	187236199	G	A	ENST00000296280	ENSG00000127241	MASP1	FALSE	FALSE
chr3	187236221	G	C	ENST00000296280	ENSG00000127241	MASP1	FALSE	FALSE
chr3	187236221	G	T	ENST00000296280	ENSG00000127241	MASP1	FALSE	FALSE
chr3	187236229	G	A	ENST00000296280	ENSG00000127241	MASP1	FALSE	FALSE
chr3	187236259	G	A	ENST00000296280	ENSG00000127241	MASP1	FALSE	FALSE
chr3	187236267	G	C	ENST00000296280	ENSG00000127241	MASP1	FALSE	FALSE
chr3	187236267	G	T	ENST00000296280	ENSG00000127241	MASP1	FALSE	FALSE
chr3	187236285	G	T	ENST00000296280	ENSG00000127241	MASP1	FALSE	FALSE
chr3	187236289	T	A	ENST00000296280	ENSG00000127241	MASP1	FALSE	FALSE
chr3	187236295	G	A	ENST00000296280	ENSG00000127241	MASP1	FALSE	FALSE
chr3	187236306	A	T	ENST00000296280	ENSG00000127241	MASP1	FALSE	FALSE
chr3	187236314	G	C	ENST00000296280	ENSG00000127241	MASP1	FALSE	FALSE
chr3	187236314	G	T	ENST00000296280	ENSG00000127241	MASP1	FALSE	FALSE
chr3	187236331	C	A	ENST00000296280	ENSG00000127241	MASP1	FALSE	FALSE
chr3	187236334	T	A	ENST00000296280	ENSG00000127241	MASP1	FALSE	FALSE
chr3	187236361	T	A	ENST00000296280	ENSG00000127241	MASP1	FALSE	FALSE
chr3	187236367	G	A	ENST00000296280	ENSG00000127241	MASP1	FALSE	FALSE
chr3	187236398	C	T	ENST00000296280	ENSG00000127241	MASP1	FALSE	FALSE
chr3	187236399	C	T	ENST00000296280	ENSG00000127241	MASP1	FALSE	FALSE
chr3	187236431	C	T	ENST00000296280	ENSG00000127241	MASP1	FALSE	FALSE
chr3	187236432	C	T	ENST00000296280	ENSG00000127241	MASP1	FALSE	FALSE
chr3	187236436	T	A	ENST00000296280	ENSG00000127241	MASP1	FALSE	FALSE
chr3	187236451	T	A	ENST00000296280	ENSG00000127241	MASP1	FALSE	FALSE
chr3	187236453	G	T	ENST00000296280	ENSG00000127241	MASP1	FALSE	FALSE
chr3	187236463	C	A	ENST00000296280	ENSG00000127241	MASP1	FALSE	FALSE
chr3	187236481	G	A	ENST00000296280	ENSG00000127241	MASP1	FALSE	FALSE
chr3	187236482	C	T	ENST00000296280	ENSG00000127241	MASP1	FALSE	FALSE
chr3	187236483	C	T	ENST00000296280	ENSG00000127241	MASP1	FALSE	FALSE
chr3	187236502	C	A	ENST00000296280	ENSG00000127241	MASP1	FALSE	FALSE
chr3	187236511	G	A	ENST00000296280	ENSG00000127241	MASP1	FALSE	FALSE
chr3	187236529	T	A	ENST00000296280	ENSG00000127241	MASP1	FALSE	FALSE
chr3	187236559	G	A	ENST00000296280	ENSG00000127241	MASP1	FALSE	FALSE
chr3	187236563	A	T	ENST00000296280	ENSG00000127241	MASP1	FALSE	FALSE
chr3	187236568	C	A	ENST00000296280	ENSG00000127241	MASP1	TRUE	FALSE
chr3	187236568	C	G	ENST00000296280	ENSG00000127241	MASP1	TRUE	FALSE
chr3	187236568	C	T	ENST00000296280	ENSG00000127241	MASP1	TRUE	FALSE
chr3	187236569	T	A	ENST00000296280	ENSG00000127241	MASP1	TRUE	FALSE
chr3	187236569	T	C	ENST00000296280	ENSG00000127241	MASP1	TRUE	FALSE
chr3	187236569	T	G	ENST00000296280	ENSG00000127241	MASP1	TRUE	FALSE
chr3	187241479	A	C	ENST00000296280	ENSG00000127241	MASP1	TRUE	FALSE
chr3	187241479	A	G	ENST00000296280	ENSG00000127241	MASP1	TRUE	FALSE
chr3	187241479	A	T	ENST00000296280	ENSG00000127241	MASP1	TRUE	FALSE
chr3	187241480	C	A	ENST00000296280	ENSG00000127241	MASP1	TRUE	FALSE
chr3	187241480	C	G	ENST00000296280	ENSG00000127241	MASP1	TRUE	FALSE
chr3	187241480	C	T	ENST00000296280	ENSG00000127241	MASP1	TRUE	FALSE
chr3	187241481	C	A	ENST00000296280	ENSG00000127241	MASP1	FALSE	FALSE
chr3	187241488	G	T	ENST00000296280	ENSG00000127241	MASP1	FALSE	FALSE
chr3	187241505	T	A	ENST00000296280	ENSG00000127241	MASP1	FALSE	FALSE
chr3	187241510	A	T	ENST00000296280	ENSG00000127241	MASP1	FALSE	FALSE
chr3	187241517	T	A	ENST00000296280	ENSG00000127241	MASP1	FALSE	FALSE
chr3	187241524	C	T	ENST00000296280	ENSG00000127241	MASP1	FALSE	FALSE
chr3	187241525	C	T	ENST00000296280	ENSG00000127241	MASP1	FALSE	FALSE
chr3	187241532	C	A	ENST00000296280	ENSG00000127241	MASP1	TRUE	TRUE
chr3	187241535	G	A	ENST00000296280	ENSG00000127241	MASP1	TRUE	TRUE
chr3	187241542	A	T	ENST00000296280	ENSG00000127241	MASP1	TRUE	TRUE
chr3	187241548	A	C	ENST00000296280	ENSG00000127241	MASP1	TRUE	TRUE
chr3	187241548	A	T	ENST00000296280	ENSG00000127241	MASP1	TRUE	TRUE
chr3	187241556	C	A	ENST00000296280	ENSG00000127241	MASP1	TRUE	FALSE
chr3	187241556	C	G	ENST00000296280	ENSG00000127241	MASP1	TRUE	FALSE
chr3	187241556	C	T	ENST00000296280	ENSG00000127241	MASP1	TRUE	FALSE
chr3	187241557	T	A	ENST00000296280	ENSG00000127241	MASP1	TRUE	FALSE
chr3	187241557	T	C	ENST00000296280	ENSG00000127241	MASP1	TRUE	FALSE
chr3	187241557	T	G	ENST00000296280	ENSG00000127241	MASP1	TRUE	FALSE
chr3	187243482	A	C	ENST00000296280	ENSG00000127241	MASP1	TRUE	FALSE
chr3	187243482	A	G	ENST00000296280	ENSG00000127241	MASP1	FALSE	FALSE
chr3	187243482	A	T	ENST00000296280	ENSG00000127241	MASP1	TRUE	FALSE
chr3	187243483	C	A	ENST00000296280	ENSG00000127241	MASP1	TRUE	FALSE
chr3	187243483	C	G	ENST00000296280	ENSG00000127241	MASP1	TRUE	FALSE
chr3	187243483	C	T	ENST00000296280	ENSG00000127241	MASP1	TRUE	FALSE
chr3	187243505	T	A	ENST00000296280	ENSG00000127241	MASP1	TRUE	TRUE
chr3	187243506	G	C	ENST00000296280	ENSG00000127241	MASP1	TRUE	TRUE
chr3	187243506	G	T	ENST00000296280	ENSG00000127241	MASP1	TRUE	TRUE
chr3	187243509	A	C	ENST00000296280	ENSG00000127241	MASP1	TRUE	TRUE
chr3	187243509	A	T	ENST00000296280	ENSG00000127241	MASP1	TRUE	TRUE
chr3	187243517	C	A	ENST00000296280	ENSG00000127241	MASP1	TRUE	TRUE
chr3	187243520	G	A	ENST00000296280	ENSG00000127241	MASP1	TRUE	TRUE
chr3	187243521	A	T	ENST00000296280	ENSG00000127241	MASP1	TRUE	TRUE
chr3	187243527	G	C	ENST00000296280	ENSG00000127241	MASP1	TRUE	TRUE
chr3	187243527	G	T	ENST00000296280	ENSG00000127241	MASP1	TRUE	TRUE
chr3	187243532	T	A	ENST00000296280	ENSG00000127241	MASP1	TRUE	TRUE
chr3	187243538	C	A	ENST00000296280	ENSG00000127241	MASP1	TRUE	TRUE
chr3	187243544	T	A	ENST00000296280	ENSG00000127241	MASP1	TRUE	TRUE
chr3	187243545	G	C	ENST00000296280	ENSG00000127241	MASP1	TRUE	TRUE
chr3	187243545	G	T	ENST00000296280	ENSG00000127241	MASP1	TRUE	TRUE
chr3	187243592	C	A	ENST00000296280	ENSG00000127241	MASP1	TRUE	TRUE
chr3	187243598	C	A	ENST00000296280	ENSG00000127241	MASP1	TRUE	TRUE
chr3	187243601	C	A	ENST00000296280	ENSG00000127241	MASP1	TRUE	TRUE
chr3	187243610	T	A	ENST00000296280	ENSG00000127241	MASP1	TRUE	TRUE
chr3	187243611	A	T	ENST00000296280	ENSG00000127241	MASP1	TRUE	TRUE
chr3	187243622	C	A	ENST00000296280	ENSG00000127241	MASP1	TRUE	FALSE
chr3	187243622	C	G	ENST00000296280	ENSG00000127241	MASP1	TRUE	FALSE
chr3	187243622	C	T	ENST00000296280	ENSG00000127241	MASP1	TRUE	FALSE
chr3	187243623	T	A	ENST00000296280	ENSG00000127241	MASP1	TRUE	FALSE
chr3	187243623	T	C	ENST00000296280	ENSG00000127241	MASP1	TRUE	FALSE
chr3	187243623	T	G	ENST00000296280	ENSG00000127241	MASP1	TRUE	FALSE
chr3	187250249	A	C	ENST00000296280	ENSG00000127241	MASP1	TRUE	FALSE
chr3	187250249	A	G	ENST00000296280	ENSG00000127241	MASP1	TRUE	FALSE
chr3	187250249	A	T	ENST00000296280	ENSG00000127241	MASP1	TRUE	FALSE
chr3	187250250	C	A	ENST00000296280	ENSG00000127241	MASP1	TRUE	FALSE
chr3	187250250	C	G	ENST00000296280	ENSG00000127241	MASP1	TRUE	FALSE
chr3	187250250	C	T	ENST00000296280	ENSG00000127241	MASP1	TRUE	FALSE
chr3	187250254	T	A	ENST00000296280	ENSG00000127241	MASP1	TRUE	TRUE
chr3	187250255	A	T	ENST00000296280	ENSG00000127241	MASP1	TRUE	TRUE
chr3	187250269	T	A	ENST00000296280	ENSG00000127241	MASP1	TRUE	TRUE
chr3	187250276	C	T	ENST00000296280	ENSG00000127241	MASP1	TRUE	TRUE
chr3	187250277	C	T	ENST00000296280	ENSG00000127241	MASP1	TRUE	TRUE
chr3	187250290	T	A	ENST00000296280	ENSG00000127241	MASP1	TRUE	TRUE
chr3	187250294	A	T	ENST00000296280	ENSG00000127241	MASP1	TRUE	TRUE
chr3	187250299	C	A	ENST00000296280	ENSG00000127241	MASP1	TRUE	TRUE
chr3	187250305	G	A	ENST00000296280	ENSG00000127241	MASP1	TRUE	TRUE
chr3	187250320	C	A	ENST00000296280	ENSG00000127241	MASP1	TRUE	TRUE
chr3	187250330	C	A	ENST00000296280	ENSG00000127241	MASP1	TRUE	FALSE
chr3	187250330	C	G	ENST00000296280	ENSG00000127241	MASP1	TRUE	FALSE
chr3	187250330	C	T	ENST00000296280	ENSG00000127241	MASP1	TRUE	FALSE
chr3	187250331	T	A	ENST00000296280	ENSG00000127241	MASP1	TRUE	FALSE
chr3	187250331	T	C	ENST00000296280	ENSG00000127241	MASP1	TRUE	FALSE
chr3	187250331	T	G	ENST00000296280	ENSG00000127241	MASP1	TRUE	FALSE
chr3	187251632	A	C	ENST00000296280	ENSG00000127241	MASP1	TRUE	FALSE
chr3	187251632	A	G	ENST00000296280	ENSG00000127241	MASP1	TRUE	FALSE
chr3	187251632	A	T	ENST00000296280	ENSG00000127241	MASP1	TRUE	FALSE
chr3	187251633	C	A	ENST00000296280	ENSG00000127241	MASP1	TRUE	FALSE
chr3	187251633	C	G	ENST00000296280	ENSG00000127241	MASP1	TRUE	FALSE
chr3	187251633	C	T	ENST00000296280	ENSG00000127241	MASP1	TRUE	FALSE
chr3	187251636	T	A	ENST00000296280	ENSG00000127241	MASP1	TRUE	TRUE
chr3	187251645	T	A	ENST00000296280	ENSG00000127241	MASP1	TRUE	TRUE
chr3	187251646	G	C	ENST00000296280	ENSG00000127241	MASP1	TRUE	TRUE
chr3	187251646	G	T	ENST00000296280	ENSG00000127241	MASP1	TRUE	TRUE
chr3	187251658	A	T	ENST00000296280	ENSG00000127241	MASP1	TRUE	TRUE
chr3	187251675	G	A	ENST00000296280	ENSG00000127241	MASP1	TRUE	TRUE
chr3	187251681	T	A	ENST00000296280	ENSG00000127241	MASP1	TRUE	TRUE
chr3	187251688	A	C	ENST00000296280	ENSG00000127241	MASP1	TRUE	TRUE
chr3	187251688	A	T	ENST00000296280	ENSG00000127241	MASP1	TRUE	TRUE
chr3	187251693	T	A	ENST00000296280	ENSG00000127241	MASP1	TRUE	TRUE
chr3	187251699	G	A	ENST00000296280	ENSG00000127241	MASP1	TRUE	TRUE
chr3	187251708	C	A	ENST00000296280	ENSG00000127241	MASP1	TRUE	TRUE
chr3	187251714	T	A	ENST00000296280	ENSG00000127241	MASP1	TRUE	TRUE
chr3	187251732	G	A	ENST00000296280	ENSG00000127241	MASP1	TRUE	TRUE
chr3	187251738	C	A	ENST00000296280	ENSG00000127241	MASP1	TRUE	TRUE
chr3	187251742	G	T	ENST00000296280	ENSG00000127241	MASP1	TRUE	TRUE
chr3	187251747	C	A	ENST00000296280	ENSG00000127241	MASP1	TRUE	TRUE
chr3	187251753	C	A	ENST00000296280	ENSG00000127241	MASP1	TRUE	FALSE
chr3	187251753	C	G	ENST00000296280	ENSG00000127241	MASP1	TRUE	FALSE
chr3	187251753	C	T	ENST00000296280	ENSG00000127241	MASP1	TRUE	FALSE
chr3	187251754	T	A	ENST00000296280	ENSG00000127241	MASP1	TRUE	FALSE
chr3	187251754	T	C	ENST00000296280	ENSG00000127241	MASP1	TRUE	FALSE
chr3	187251754	T	G	ENST00000296280	ENSG00000127241	MASP1	TRUE	FALSE
chr3	187253166	A	C	ENST00000296280	ENSG00000127241	MASP1	TRUE	FALSE
chr3	187253166	A	G	ENST00000296280	ENSG00000127241	MASP1	TRUE	FALSE
chr3	187253166	A	T	ENST00000296280	ENSG00000127241	MASP1	TRUE	FALSE
chr3	187253167	C	A	ENST00000296280	ENSG00000127241	MASP1	TRUE	FALSE
chr3	187253167	C	G	ENST00000296280	ENSG00000127241	MASP1	TRUE	FALSE
chr3	187253167	C	T	ENST00000296280	ENSG00000127241	MASP1	TRUE	FALSE
chr3	187253168	C	A	ENST00000296280	ENSG00000127241	MASP1	TRUE	TRUE
chr3	187253178	G	C	ENST00000296280	ENSG00000127241	MASP1	TRUE	TRUE
chr3	187253178	G	T	ENST00000296280	ENSG00000127241	MASP1	TRUE	TRUE
chr3	187253182	G	C	ENST00000296280	ENSG00000127241	MASP1	TRUE	TRUE
chr3	187253182	G	T	ENST00000296280	ENSG00000127241	MASP1	TRUE	TRUE
chr3	187253190	C	T	ENST00000296280	ENSG00000127241	MASP1	TRUE	TRUE
chr3	187253191	C	T	ENST00000296280	ENSG00000127241	MASP1	TRUE	TRUE
chr3	187253204	C	A	ENST00000296280	ENSG00000127241	MASP1	TRUE	TRUE
chr3	187253207	C	A	ENST00000296280	ENSG00000127241	MASP1	TRUE	TRUE
chr3	187253209	G	T	ENST00000296280	ENSG00000127241	MASP1	TRUE	TRUE
chr3	187253249	G	A	ENST00000296280	ENSG00000127241	MASP1	TRUE	TRUE
chr3	187253264	C	A	ENST00000296280	ENSG00000127241	MASP1	TRUE	TRUE
chr3	187253273	T	A	ENST00000296280	ENSG00000127241	MASP1	TRUE	TRUE
chr3	187253276	C	A	ENST00000296280	ENSG00000127241	MASP1	TRUE	TRUE
chr3	187253279	C	A	ENST00000296280	ENSG00000127241	MASP1	TRUE	TRUE
chr3	187253280	A	T	ENST00000296280	ENSG00000127241	MASP1	TRUE	TRUE
chr3	187253293	A	T	ENST00000296280	ENSG00000127241	MASP1	TRUE	TRUE
chr3	187253300	T	A	ENST00000296280	ENSG00000127241	MASP1	TRUE	TRUE
chr3	187253312	T	A	ENST00000296280	ENSG00000127241	MASP1	TRUE	TRUE
chr3	187253316	C	A	ENST00000296280	ENSG00000127241	MASP1	TRUE	FALSE
chr3	187253316	C	G	ENST00000296280	ENSG00000127241	MASP1	TRUE	FALSE
chr3	187253316	C	T	ENST00000296280	ENSG00000127241	MASP1	TRUE	FALSE
chr3	187253317	T	A	ENST00000296280	ENSG00000127241	MASP1	TRUE	FALSE
chr3	187253317	T	C	ENST00000296280	ENSG00000127241	MASP1	TRUE	FALSE
chr3	187253317	T	G	ENST00000296280	ENSG00000127241	MASP1	TRUE	FALSE
chr3	187256662	A	C	ENST00000296280	ENSG00000127241	MASP1	TRUE	FALSE
chr3	187256662	A	G	ENST00000296280	ENSG00000127241	MASP1	TRUE	FALSE
chr3	187256662	A	T	ENST00000296280	ENSG00000127241	MASP1	TRUE	FALSE
chr3	187256663	C	A	ENST00000296280	ENSG00000127241	MASP1	TRUE	FALSE
chr3	187256663	C	G	ENST00000296280	ENSG00000127241	MASP1	TRUE	FALSE
chr3	187256663	C	T	ENST00000296280	ENSG00000127241	MASP1	TRUE	FALSE
chr3	187256666	T	A	ENST00000296280	ENSG00000127241	MASP1	TRUE	TRUE
chr3	187256670	G	C	ENST00000296280	ENSG00000127241	MASP1	TRUE	TRUE
chr3	187256670	G	T	ENST00000296280	ENSG00000127241	MASP1	TRUE	TRUE
chr3	187256676	A	C	ENST00000296280	ENSG00000127241	MASP1	TRUE	TRUE
chr3	187256676	A	T	ENST00000296280	ENSG00000127241	MASP1	TRUE	TRUE
chr3	187256682	G	T	ENST00000296280	ENSG00000127241	MASP1	TRUE	TRUE
chr3	187256693	C	A	ENST00000296280	ENSG00000127241	MASP1	TRUE	TRUE
chr3	187256705	C	A	ENST00000296280	ENSG00000127241	MASP1	TRUE	TRUE
chr3	187256723	C	A	ENST00000296280	ENSG00000127241	MASP1	TRUE	TRUE
chr3	187256729	G	A	ENST00000296280	ENSG00000127241	MASP1	TRUE	TRUE
chr3	187256750	C	A	ENST00000296280	ENSG00000127241	MASP1	TRUE	TRUE
chr3	187256753	C	A	ENST00000296280	ENSG00000127241	MASP1	TRUE	TRUE
chr3	187256759	C	A	ENST00000296280	ENSG00000127241	MASP1	TRUE	TRUE
chr3	187256766	A	C	ENST00000296280	ENSG00000127241	MASP1	TRUE	TRUE
chr3	187256766	A	T	ENST00000296280	ENSG00000127241	MASP1	TRUE	TRUE
chr3	187256772	G	T	ENST00000296280	ENSG00000127241	MASP1	TRUE	TRUE
chr3	187256777	C	A	ENST00000296280	ENSG00000127241	MASP1	TRUE	TRUE
chr3	187256786	T	A	ENST00000296280	ENSG00000127241	MASP1	TRUE	TRUE
chr3	187256790	G	C	ENST00000296280	ENSG00000127241	MASP1	TRUE	TRUE
chr3	187256790	G	T	ENST00000296280	ENSG00000127241	MASP1	TRUE	TRUE
chr3	187256834	G	A	ENST00000296280	ENSG00000127241	MASP1	TRUE	TRUE
chr3	187256853	G	T	ENST00000296280	ENSG00000127241	MASP1	TRUE	TRUE
chr3	187256858	C	A	ENST00000296280	ENSG00000127241	MASP1	TRUE	TRUE
chr3	187256861	C	A	ENST00000296280	ENSG00000127241	MASP1	TRUE	FALSE
chr3	187256861	C	G	ENST00000296280	ENSG00000127241	MASP1	TRUE	FALSE
chr3	187256861	C	T	ENST00000296280	ENSG00000127241	MASP1	TRUE	FALSE
chr3	187256862	T	A	ENST00000296280	ENSG00000127241	MASP1	TRUE	FALSE
chr3	187256862	T	C	ENST00000296280	ENSG00000127241	MASP1	TRUE	FALSE
chr3	187256862	T	G	ENST00000296280	ENSG00000127241	MASP1	TRUE	FALSE
chr3	187260739	A	C	ENST00000296280	ENSG00000127241	MASP1	TRUE	FALSE
chr3	187260739	A	G	ENST00000296280	ENSG00000127241	MASP1	TRUE	FALSE
chr3	187260739	A	T	ENST00000296280	ENSG00000127241	MASP1	TRUE	FALSE
chr3	187260740	C	A	ENST00000296280	ENSG00000127241	MASP1	TRUE	FALSE
chr3	187260740	C	G	ENST00000296280	ENSG00000127241	MASP1	TRUE	FALSE
chr3	187260740	C	T	ENST00000296280	ENSG00000127241	MASP1	TRUE	FALSE
chr3	187260744	G	A	ENST00000296280	ENSG00000127241	MASP1	TRUE	TRUE
chr3	187260745	G	T	ENST00000296280	ENSG00000127241	MASP1	TRUE	TRUE
chr3	187260772	G	C	ENST00000296280	ENSG00000127241	MASP1	TRUE	TRUE
chr3	187260772	G	T	ENST00000296280	ENSG00000127241	MASP1	TRUE	TRUE
chr3	187260784	G	T	ENST00000296280	ENSG00000127241	MASP1	TRUE	TRUE
chr3	187260790	G	T	ENST00000296280	ENSG00000127241	MASP1	TRUE	TRUE
chr3	187260793	G	C	ENST00000296280	ENSG00000127241	MASP1	TRUE	TRUE
chr3	187260793	G	T	ENST00000296280	ENSG00000127241	MASP1	TRUE	TRUE
chr3	187260796	G	C	ENST00000296280	ENSG00000127241	MASP1	TRUE	TRUE
chr3	187260796	G	T	ENST00000296280	ENSG00000127241	MASP1	TRUE	TRUE
chr3	187260808	G	C	ENST00000296280	ENSG00000127241	MASP1	TRUE	TRUE
chr3	187260808	G	T	ENST00000296280	ENSG00000127241	MASP1	TRUE	TRUE
chr3	187260817	G	T	ENST00000296280	ENSG00000127241	MASP1	TRUE	TRUE
chr3	187260820	G	C	ENST00000296280	ENSG00000127241	MASP1	TRUE	TRUE
chr3	187260820	G	T	ENST00000296280	ENSG00000127241	MASP1	TRUE	TRUE
chr3	187260829	A	T	ENST00000296280	ENSG00000127241	MASP1	TRUE	TRUE
chr3	187260840	C	A	ENST00000296280	ENSG00000127241	MASP1	TRUE	TRUE
chr3	187260843	C	A	ENST00000296280	ENSG00000127241	MASP1	TRUE	TRUE
chr3	187260849	C	A	ENST00000296280	ENSG00000127241	MASP1	TRUE	TRUE
chr3	187260855	C	A	ENST00000296280	ENSG00000127241	MASP1	TRUE	TRUE
chr3	187260858	T	A	ENST00000296280	ENSG00000127241	MASP1	TRUE	TRUE
chr3	187260859	G	T	ENST00000296280	ENSG00000127241	MASP1	TRUE	TRUE
chr3	187260864	C	A	ENST00000296280	ENSG00000127241	MASP1	TRUE	TRUE
chr3	187260873	C	A	ENST00000296280	ENSG00000127241	MASP1	TRUE	FALSE
chr3	187260873	C	G	ENST00000296280	ENSG00000127241	MASP1	TRUE	FALSE
chr3	187260873	C	T	ENST00000296280	ENSG00000127241	MASP1	TRUE	FALSE
chr3	187260874	T	A	ENST00000296280	ENSG00000127241	MASP1	TRUE	FALSE
chr3	187260874	T	C	ENST00000296280	ENSG00000127241	MASP1	TRUE	FALSE
chr3	187260874	T	G	ENST00000296280	ENSG00000127241	MASP1	TRUE	FALSE
chr3	187262541	A	C	ENST00000296280	ENSG00000127241	MASP1	TRUE	FALSE
chr3	187262541	A	G	ENST00000296280	ENSG00000127241	MASP1	TRUE	FALSE
chr3	187262541	A	T	ENST00000296280	ENSG00000127241	MASP1	TRUE	FALSE
chr3	187262542	C	A	ENST00000296280	ENSG00000127241	MASP1	TRUE	FALSE
chr3	187262542	C	G	ENST00000296280	ENSG00000127241	MASP1	TRUE	FALSE
chr3	187262542	C	T	ENST00000296280	ENSG00000127241	MASP1	TRUE	FALSE
chr3	187262553	G	C	ENST00000296280	ENSG00000127241	MASP1	TRUE	TRUE
chr3	187262553	G	T	ENST00000296280	ENSG00000127241	MASP1	TRUE	TRUE
chr3	187262582	C	A	ENST00000296280	ENSG00000127241	MASP1	TRUE	TRUE
chr3	187262585	C	A	ENST00000296280	ENSG00000127241	MASP1	TRUE	TRUE
chr3	187262599	G	C	ENST00000296280	ENSG00000127241	MASP1	TRUE	TRUE
chr3	187262599	G	T	ENST00000296280	ENSG00000127241	MASP1	TRUE	TRUE
chr3	187262645	C	A	ENST00000296280	ENSG00000127241	MASP1	TRUE	TRUE
chr3	187262648	G	A	ENST00000296280	ENSG00000127241	MASP1	TRUE	TRUE
chr3	187262660	G	A	ENST00000296280	ENSG00000127241	MASP1	TRUE	TRUE
chr3	187262663	C	A	ENST00000296280	ENSG00000127241	MASP1	TRUE	TRUE
chr3	187262678	C	A	ENST00000296280	ENSG00000127241	MASP1	TRUE	TRUE
chr3	187262685	A	T	ENST00000296280	ENSG00000127241	MASP1	TRUE	TRUE
chr3	187262705	G	A	ENST00000296280	ENSG00000127241	MASP1	TRUE	TRUE
chr3	187262711	C	A	ENST00000296280	ENSG00000127241	MASP1	TRUE	TRUE
chr3	187262717	C	A	ENST00000296280	ENSG00000127241	MASP1	TRUE	TRUE
chr3	187262721	C	A	ENST00000296280	ENSG00000127241	MASP1	TRUE	FALSE
chr3	187262721	C	G	ENST00000296280	ENSG00000127241	MASP1	TRUE	FALSE
chr3	187262721	C	T	ENST00000296280	ENSG00000127241	MASP1	TRUE	FALSE
chr3	187262722	T	A	ENST00000296280	ENSG00000127241	MASP1	TRUE	FALSE
chr3	187262722	T	C	ENST00000296280	ENSG00000127241	MASP1	TRUE	FALSE
chr3	187262722	T	G	ENST00000296280	ENSG00000127241	MASP1	TRUE	FALSE
chr3	187285823	A	C	ENST00000296280	ENSG00000127241	MASP1	TRUE	FALSE
chr3	187285823	A	G	ENST00000296280	ENSG00000127241	MASP1	TRUE	FALSE
chr3	187285823	A	T	ENST00000296280	ENSG00000127241	MASP1	TRUE	FALSE
chr3	187285824	C	A	ENST00000296280	ENSG00000127241	MASP1	TRUE	FALSE
chr3	187285824	C	G	ENST00000296280	ENSG00000127241	MASP1	TRUE	FALSE
chr3	187285824	C	T	ENST00000296280	ENSG00000127241	MASP1	TRUE	FALSE
chr3	187285827	T	A	ENST00000296280	ENSG00000127241	MASP1	TRUE	TRUE
chr3	187285831	A	C	ENST00000296280	ENSG00000127241	MASP1	TRUE	TRUE
chr3	187285831	A	T	ENST00000296280	ENSG00000127241	MASP1	TRUE	TRUE
chr3	187285837	A	C	ENST00000296280	ENSG00000127241	MASP1	TRUE	TRUE
chr3	187285837	A	T	ENST00000296280	ENSG00000127241	MASP1	TRUE	TRUE
chr3	187285842	C	A	ENST00000296280	ENSG00000127241	MASP1	TRUE	TRUE
chr3	187285843	A	T	ENST00000296280	ENSG00000127241	MASP1	TRUE	TRUE
chr3	187285849	G	C	ENST00000296280	ENSG00000127241	MASP1	TRUE	TRUE
chr3	187285849	G	T	ENST00000296280	ENSG00000127241	MASP1	TRUE	TRUE
chr3	187285860	C	A	ENST00000296280	ENSG00000127241	MASP1	TRUE	TRUE
chr3	187285862	A	T	ENST00000296280	ENSG00000127241	MASP1	TRUE	TRUE
chr3	187285879	G	C	ENST00000296280	ENSG00000127241	MASP1	TRUE	TRUE
chr3	187285879	G	T	ENST00000296280	ENSG00000127241	MASP1	TRUE	TRUE
chr3	187285887	T	A	ENST00000296280	ENSG00000127241	MASP1	TRUE	TRUE
chr3	187285918	C	T	ENST00000296280	ENSG00000127241	MASP1	TRUE	TRUE
chr3	187285919	C	T	ENST00000296280	ENSG00000127241	MASP1	TRUE	TRUE
chr3	187285929	C	A	ENST00000296280	ENSG00000127241	MASP1	TRUE	TRUE
chr3	187285931	G	C	ENST00000296280	ENSG00000127241	MASP1	TRUE	TRUE
chr3	187285931	G	T	ENST00000296280	ENSG00000127241	MASP1	TRUE	TRUE
chr3	187285942	A	C	ENST00000296280	ENSG00000127241	MASP1	TRUE	TRUE
chr3	187285942	A	T	ENST00000296280	ENSG00000127241	MASP1	TRUE	TRUE
chr3	187285954	A	C	ENST00000296280	ENSG00000127241	MASP1	TRUE	TRUE
chr3	187285954	A	T	ENST00000296280	ENSG00000127241	MASP1	TRUE	TRUE
chr3	187285964	G	T	ENST00000296280	ENSG00000127241	MASP1	TRUE	TRUE
chr3	187285968	G	A	ENST00000296280	ENSG00000127241	MASP1	TRUE	TRUE
chr3	187285974	G	A	ENST00000296280	ENSG00000127241	MASP1	TRUE	TRUE
chr3	187285995	C	A	ENST00000296280	ENSG00000127241	MASP1	TRUE	FALSE
chr3	187286009	G	C	ENST00000296280	ENSG00000127241	MASP1	TRUE	FALSE
chr3	187286009	G	T	ENST00000296280	ENSG00000127241	MASP1	TRUE	FALSE
chr3	187286016	T	A	ENST00000296280	ENSG00000127241	MASP1	FALSE	FALSE
chr3	187286018	G	C	ENST00000296280	ENSG00000127241	MASP1	FALSE	FALSE
chr3	187286018	G	T	ENST00000296280	ENSG00000127241	MASP1	FALSE	FALSE
chr3	187286029	G	T	ENST00000296280	ENSG00000127241	MASP1	FALSE	FALSE
chr3	187286038	A	C	ENST00000296280	ENSG00000127241	MASP1	FALSE	FALSE
chr3	187286038	A	T	ENST00000296280	ENSG00000127241	MASP1	FALSE	FALSE
chr3	187286041	A	C	ENST00000296280	ENSG00000127241	MASP1	FALSE	FALSE
chr3	187286041	A	T	ENST00000296280	ENSG00000127241	MASP1	FALSE	FALSE
chr3	187286053	C	T	ENST00000296280	ENSG00000127241	MASP1	FALSE	FALSE
chr3	187286054	C	T	ENST00000296280	ENSG00000127241	MASP1	FALSE	FALSE
chr3	187286057	C	A	ENST00000296280	ENSG00000127241	MASP1	TRUE	FALSE
chr3	187286057	C	G	ENST00000296280	ENSG00000127241	MASP1	TRUE	FALSE
chr3	187286057	C	T	ENST00000296280	ENSG00000127241	MASP1	TRUE	FALSE
chr3	187286058	T	A	ENST00000296280	ENSG00000127241	MASP1	TRUE	FALSE
chr3	187286058	T	C	ENST00000296280	ENSG00000127241	MASP1	TRUE	FALSE
chr3	187286058	T	G	ENST00000296280	ENSG00000127241	MASP1	TRUE	FALSE
chr3	187291626	A	C	ENST00000296280	ENSG00000127241	MASP1	FALSE	FALSE
chr3	187291626	A	G	ENST00000296280	ENSG00000127241	MASP1	FALSE	FALSE
chr3	187291626	A	T	ENST00000296280	ENSG00000127241	MASP1	FALSE	FALSE
chr3	187291627	C	A	ENST00000296280	ENSG00000127241	MASP1	FALSE	FALSE
chr3	187291627	C	G	ENST00000296280	ENSG00000127241	MASP1	FALSE	FALSE
chr3	187291627	C	T	ENST00000296280	ENSG00000127241	MASP1	FALSE	FALSE
chr3	187368458	G	A	ENST00000259030	ENSG00000136514	RTP4	FALSE	FALSE
chr3	187368459	G	A	ENST00000259030	ENSG00000136514	RTP4	FALSE	FALSE
chr3	187368464	G	A	ENST00000259030	ENSG00000136514	RTP4	FALSE	FALSE
chr3	187368465	G	A	ENST00000259030	ENSG00000136514	RTP4	FALSE	FALSE
chr3	187368466	G	T	ENST00000259030	ENSG00000136514	RTP4	FALSE	FALSE
chr3	187368469	C	T	ENST00000259030	ENSG00000136514	RTP4	FALSE	FALSE
chr3	187368478	C	T	ENST00000259030	ENSG00000136514	RTP4	FALSE	FALSE
chr3	187368481	G	T	ENST00000259030	ENSG00000136514	RTP4	FALSE	FALSE
chr3	187368490	C	T	ENST00000259030	ENSG00000136514	RTP4	FALSE	FALSE
chr3	187368493	G	T	ENST00000259030	ENSG00000136514	RTP4	TRUE	FALSE
chr3	187368499	A	T	ENST00000259030	ENSG00000136514	RTP4	TRUE	FALSE
chr3	187368515	G	A	ENST00000259030	ENSG00000136514	RTP4	TRUE	TRUE
chr3	187368516	G	A	ENST00000259030	ENSG00000136514	RTP4	TRUE	TRUE
chr3	187368523	A	T	ENST00000259030	ENSG00000136514	RTP4	TRUE	TRUE
chr3	187368527	T	A	ENST00000259030	ENSG00000136514	RTP4	TRUE	TRUE
chr3	187368541	C	T	ENST00000259030	ENSG00000136514	RTP4	TRUE	TRUE
chr3	187368552	C	A	ENST00000259030	ENSG00000136514	RTP4	FALSE	FALSE
chr3	187368559	C	T	ENST00000259030	ENSG00000136514	RTP4	FALSE	FALSE
chr3	187368566	G	A	ENST00000259030	ENSG00000136514	RTP4	FALSE	FALSE
chr3	187368567	G	A	ENST00000259030	ENSG00000136514	RTP4	FALSE	FALSE
chr3	187368568	A	T	ENST00000259030	ENSG00000136514	RTP4	FALSE	FALSE
chr3	187368571	C	T	ENST00000259030	ENSG00000136514	RTP4	FALSE	FALSE
chr3	187368576	C	A	ENST00000259030	ENSG00000136514	RTP4	FALSE	FALSE
chr3	187368576	C	G	ENST00000259030	ENSG00000136514	RTP4	FALSE	FALSE
chr3	187368577	C	T	ENST00000259030	ENSG00000136514	RTP4	FALSE	FALSE
chr3	187368580	C	T	ENST00000259030	ENSG00000136514	RTP4	FALSE	FALSE
chr3	187368583	A	T	ENST00000259030	ENSG00000136514	RTP4	FALSE	FALSE
chr3	187368596	G	A	ENST00000259030	ENSG00000136514	RTP4	FALSE	FALSE
chr3	187368597	G	A	ENST00000259030	ENSG00000136514	RTP4	TRUE	FALSE
chr3	187368597	G	C	ENST00000259030	ENSG00000136514	RTP4	TRUE	FALSE
chr3	187368597	G	T	ENST00000259030	ENSG00000136514	RTP4	TRUE	FALSE
chr3	187368598	T	A	ENST00000259030	ENSG00000136514	RTP4	TRUE	FALSE
chr3	187368598	T	C	ENST00000259030	ENSG00000136514	RTP4	TRUE	FALSE
chr3	187368598	T	G	ENST00000259030	ENSG00000136514	RTP4	TRUE	FALSE
chr3	187370786	A	C	ENST00000259030	ENSG00000136514	RTP4	TRUE	FALSE
chr3	187370786	A	G	ENST00000259030	ENSG00000136514	RTP4	TRUE	FALSE
chr3	187370786	A	T	ENST00000259030	ENSG00000136514	RTP4	TRUE	FALSE
chr3	187370787	G	A	ENST00000259030	ENSG00000136514	RTP4	TRUE	FALSE
chr3	187370787	G	C	ENST00000259030	ENSG00000136514	RTP4	TRUE	FALSE
chr3	187370787	G	T	ENST00000259030	ENSG00000136514	RTP4	TRUE	FALSE
chr3	187370788	G	A	ENST00000259030	ENSG00000136514	RTP4	FALSE	FALSE
chr3	187370797	T	A	ENST00000259030	ENSG00000136514	RTP4	FALSE	FALSE
chr3	187370806	C	A	ENST00000259030	ENSG00000136514	RTP4	FALSE	FALSE
chr3	187370807	C	T	ENST00000259030	ENSG00000136514	RTP4	FALSE	FALSE
chr3	187370810	C	T	ENST00000259030	ENSG00000136514	RTP4	FALSE	FALSE
chr3	187370817	G	A	ENST00000259030	ENSG00000136514	RTP4	FALSE	FALSE
chr3	187370818	G	A	ENST00000259030	ENSG00000136514	RTP4	FALSE	FALSE
chr3	187370828	C	T	ENST00000259030	ENSG00000136514	RTP4	FALSE	FALSE
chr3	187370834	C	T	ENST00000259030	ENSG00000136514	RTP4	FALSE	FALSE
chr3	187370845	C	A	ENST00000259030	ENSG00000136514	RTP4	FALSE	FALSE
chr3	187370854	C	A	ENST00000259030	ENSG00000136514	RTP4	FALSE	FALSE
chr3	187370854	C	G	ENST00000259030	ENSG00000136514	RTP4	FALSE	FALSE
chr3	187370856	G	A	ENST00000259030	ENSG00000136514	RTP4	FALSE	FALSE
chr3	187370857	G	A	ENST00000259030	ENSG00000136514	RTP4	FALSE	FALSE
chr3	187370858	G	T	ENST00000259030	ENSG00000136514	RTP4	FALSE	FALSE
chr3	187370865	G	A	ENST00000259030	ENSG00000136514	RTP4	FALSE	FALSE
chr3	187370866	G	A	ENST00000259030	ENSG00000136514	RTP4	FALSE	FALSE
chr3	187370873	C	T	ENST00000259030	ENSG00000136514	RTP4	FALSE	FALSE
chr3	187370879	C	T	ENST00000259030	ENSG00000136514	RTP4	FALSE	FALSE
chr3	187370903	C	T	ENST00000259030	ENSG00000136514	RTP4	FALSE	FALSE
chr3	187370911	C	A	ENST00000259030	ENSG00000136514	RTP4	FALSE	FALSE
chr3	187370912	C	T	ENST00000259030	ENSG00000136514	RTP4	FALSE	FALSE
chr3	187370915	A	T	ENST00000259030	ENSG00000136514	RTP4	FALSE	FALSE
chr3	187370920	C	A	ENST00000259030	ENSG00000136514	RTP4	FALSE	FALSE
chr3	187370925	G	A	ENST00000259030	ENSG00000136514	RTP4	FALSE	FALSE
chr3	187370926	G	A	ENST00000259030	ENSG00000136514	RTP4	FALSE	FALSE
chr3	187370930	C	T	ENST00000259030	ENSG00000136514	RTP4	FALSE	FALSE
chr3	187370935	T	A	ENST00000259030	ENSG00000136514	RTP4	FALSE	FALSE
chr3	187370935	T	G	ENST00000259030	ENSG00000136514	RTP4	FALSE	FALSE
chr3	187370936	G	T	ENST00000259030	ENSG00000136514	RTP4	FALSE	FALSE
chr3	187370945	G	T	ENST00000259030	ENSG00000136514	RTP4	FALSE	FALSE
chr3	187370955	C	A	ENST00000259030	ENSG00000136514	RTP4	FALSE	FALSE
chr3	187370990	C	T	ENST00000259030	ENSG00000136514	RTP4	FALSE	FALSE
chr3	187371002	A	T	ENST00000259030	ENSG00000136514	RTP4	FALSE	FALSE
chr3	187371005	A	T	ENST00000259030	ENSG00000136514	RTP4	FALSE	FALSE
chr3	187371010	C	A	ENST00000259030	ENSG00000136514	RTP4	FALSE	FALSE
chr3	187371010	C	G	ENST00000259030	ENSG00000136514	RTP4	FALSE	FALSE
chr3	187371013	T	A	ENST00000259030	ENSG00000136514	RTP4	FALSE	FALSE
chr3	187371013	T	G	ENST00000259030	ENSG00000136514	RTP4	FALSE	FALSE
chr3	187371014	G	T	ENST00000259030	ENSG00000136514	RTP4	FALSE	FALSE
chr3	187371029	A	T	ENST00000259030	ENSG00000136514	RTP4	FALSE	FALSE
chr3	187371038	G	T	ENST00000259030	ENSG00000136514	RTP4	FALSE	FALSE
chr3	187371056	G	T	ENST00000259030	ENSG00000136514	RTP4	FALSE	FALSE
chr3	187371068	G	T	ENST00000259030	ENSG00000136514	RTP4	FALSE	FALSE
chr3	187371071	G	T	ENST00000259030	ENSG00000136514	RTP4	FALSE	FALSE
chr3	187371094	T	A	ENST00000259030	ENSG00000136514	RTP4	FALSE	FALSE
chr3	187371095	G	T	ENST00000259030	ENSG00000136514	RTP4	FALSE	FALSE
chr3	187371103	C	A	ENST00000259030	ENSG00000136514	RTP4	FALSE	FALSE
chr3	187371108	T	A	ENST00000259030	ENSG00000136514	RTP4	FALSE	FALSE
chr3	187371118	T	A	ENST00000259030	ENSG00000136514	RTP4	FALSE	FALSE
chr3	187371119	G	T	ENST00000259030	ENSG00000136514	RTP4	FALSE	FALSE
chr3	187371122	C	T	ENST00000259030	ENSG00000136514	RTP4	FALSE	FALSE
chr3	187371129	T	A	ENST00000259030	ENSG00000136514	RTP4	FALSE	FALSE
chr3	187371129	T	G	ENST00000259030	ENSG00000136514	RTP4	FALSE	FALSE
chr3	187371131	A	T	ENST00000259030	ENSG00000136514	RTP4	FALSE	FALSE
chr3	187371139	C	A	ENST00000259030	ENSG00000136514	RTP4	FALSE	FALSE
chr3	187371146	A	T	ENST00000259030	ENSG00000136514	RTP4	FALSE	FALSE
chr3	187371155	A	T	ENST00000259030	ENSG00000136514	RTP4	FALSE	FALSE
chr3	187371176	A	T	ENST00000259030	ENSG00000136514	RTP4	FALSE	FALSE
chr3	187371192	C	A	ENST00000259030	ENSG00000136514	RTP4	FALSE	FALSE
chr3	187371192	C	G	ENST00000259030	ENSG00000136514	RTP4	FALSE	FALSE
chr3	187371197	G	T	ENST00000259030	ENSG00000136514	RTP4	FALSE	FALSE
chr3	187371214	C	A	ENST00000259030	ENSG00000136514	RTP4	FALSE	FALSE
chr3	187371214	C	G	ENST00000259030	ENSG00000136514	RTP4	FALSE	FALSE
chr3	187371224	C	T	ENST00000259030	ENSG00000136514	RTP4	FALSE	FALSE
chr3	187371230	A	T	ENST00000259030	ENSG00000136514	RTP4	FALSE	FALSE
chr3	187371236	C	T	ENST00000259030	ENSG00000136514	RTP4	FALSE	FALSE
chr3	187371240	C	A	ENST00000259030	ENSG00000136514	RTP4	FALSE	FALSE
chr3	187371240	C	G	ENST00000259030	ENSG00000136514	RTP4	FALSE	FALSE
chr3	187371245	G	T	ENST00000259030	ENSG00000136514	RTP4	FALSE	FALSE
chr3	187371251	A	T	ENST00000259030	ENSG00000136514	RTP4	FALSE	FALSE
chr3	187371254	G	T	ENST00000259030	ENSG00000136514	RTP4	FALSE	FALSE
chr3	187371260	A	T	ENST00000259030	ENSG00000136514	RTP4	FALSE	FALSE
chr3	187371274	T	A	ENST00000259030	ENSG00000136514	RTP4	FALSE	FALSE
chr3	187371274	T	G	ENST00000259030	ENSG00000136514	RTP4	FALSE	FALSE
chr3	187371275	G	T	ENST00000259030	ENSG00000136514	RTP4	FALSE	FALSE
chr3	187371278	A	T	ENST00000259030	ENSG00000136514	RTP4	FALSE	FALSE
chr3	187371282	T	A	ENST00000259030	ENSG00000136514	RTP4	FALSE	FALSE
chr3	187371282	T	G	ENST00000259030	ENSG00000136514	RTP4	FALSE	FALSE
chr3	187371293	C	T	ENST00000259030	ENSG00000136514	RTP4	FALSE	FALSE
chr3	187371319	T	A	ENST00000259030	ENSG00000136514	RTP4	FALSE	FALSE
chr3	187371330	T	A	ENST00000259030	ENSG00000136514	RTP4	FALSE	FALSE
chr3	187371353	A	T	ENST00000259030	ENSG00000136514	RTP4	FALSE	FALSE
chr3	187371358	C	A	ENST00000259030	ENSG00000136514	RTP4	FALSE	FALSE
chr3	187371366	C	A	ENST00000259030	ENSG00000136514	RTP4	FALSE	FALSE
chr3	187371366	C	G	ENST00000259030	ENSG00000136514	RTP4	FALSE	FALSE
chr3	187371368	G	T	ENST00000259030	ENSG00000136514	RTP4	FALSE	FALSE
chr3	187669068	A	T	ENST00000287641	ENSG00000157005	SST	FALSE	FALSE
chr3	187669085	T	A	ENST00000287641	ENSG00000157005	SST	FALSE	FALSE
chr3	187669086	C	T	ENST00000287641	ENSG00000157005	SST	FALSE	FALSE
chr3	187669087	C	T	ENST00000287641	ENSG00000157005	SST	FALSE	FALSE
chr3	187669100	T	A	ENST00000287641	ENSG00000157005	SST	FALSE	FALSE
chr3	187669101	G	T	ENST00000287641	ENSG00000157005	SST	FALSE	FALSE
chr3	187669112	T	A	ENST00000287641	ENSG00000157005	SST	FALSE	FALSE
chr3	187669118	C	A	ENST00000287641	ENSG00000157005	SST	FALSE	FALSE
chr3	187669121	G	A	ENST00000287641	ENSG00000157005	SST	FALSE	FALSE
chr3	187669141	G	C	ENST00000287641	ENSG00000157005	SST	FALSE	FALSE
chr3	187669141	G	T	ENST00000287641	ENSG00000157005	SST	FALSE	FALSE
chr3	187669154	T	A	ENST00000287641	ENSG00000157005	SST	FALSE	FALSE
chr3	187669157	G	A	ENST00000287641	ENSG00000157005	SST	FALSE	FALSE
chr3	187669163	C	A	ENST00000287641	ENSG00000157005	SST	FALSE	FALSE
chr3	187669175	C	A	ENST00000287641	ENSG00000157005	SST	FALSE	FALSE
chr3	187669181	G	A	ENST00000287641	ENSG00000157005	SST	FALSE	FALSE
chr3	187669184	C	A	ENST00000287641	ENSG00000157005	SST	FALSE	FALSE
chr3	187669193	G	A	ENST00000287641	ENSG00000157005	SST	FALSE	FALSE
chr3	187669205	C	A	ENST00000287641	ENSG00000157005	SST	FALSE	FALSE
chr3	187669211	C	A	ENST00000287641	ENSG00000157005	SST	FALSE	FALSE
chr3	187669226	C	A	ENST00000287641	ENSG00000157005	SST	FALSE	FALSE
chr3	187669232	G	A	ENST00000287641	ENSG00000157005	SST	FALSE	FALSE
chr3	187669241	C	A	ENST00000287641	ENSG00000157005	SST	FALSE	FALSE
chr3	187669253	C	A	ENST00000287641	ENSG00000157005	SST	FALSE	FALSE
chr3	187669258	A	T	ENST00000287641	ENSG00000157005	SST	FALSE	FALSE
chr3	187669263	G	C	ENST00000287641	ENSG00000157005	SST	FALSE	FALSE
chr3	187669263	G	T	ENST00000287641	ENSG00000157005	SST	FALSE	FALSE
chr3	187669268	T	A	ENST00000287641	ENSG00000157005	SST	FALSE	FALSE
chr3	187669277	C	A	ENST00000287641	ENSG00000157005	SST	FALSE	FALSE
chr3	187669278	C	A	ENST00000287641	ENSG00000157005	SST	TRUE	FALSE
chr3	187669278	C	G	ENST00000287641	ENSG00000157005	SST	TRUE	FALSE
chr3	187669278	C	T	ENST00000287641	ENSG00000157005	SST	TRUE	FALSE
chr3	187669279	T	A	ENST00000287641	ENSG00000157005	SST	TRUE	FALSE
chr3	187669279	T	C	ENST00000287641	ENSG00000157005	SST	TRUE	FALSE
chr3	187669279	T	G	ENST00000287641	ENSG00000157005	SST	TRUE	FALSE
chr3	187670152	A	C	ENST00000287641	ENSG00000157005	SST	TRUE	FALSE
chr3	187670152	A	G	ENST00000287641	ENSG00000157005	SST	FALSE	FALSE
chr3	187670152	A	T	ENST00000287641	ENSG00000157005	SST	TRUE	FALSE
chr3	187670153	C	A	ENST00000287641	ENSG00000157005	SST	TRUE	FALSE
chr3	187670153	C	G	ENST00000287641	ENSG00000157005	SST	TRUE	FALSE
chr3	187670153	C	T	ENST00000287641	ENSG00000157005	SST	TRUE	FALSE
chr3	187670156	G	A	ENST00000287641	ENSG00000157005	SST	FALSE	FALSE
chr3	187670159	T	A	ENST00000287641	ENSG00000157005	SST	FALSE	FALSE
chr3	187670183	T	A	ENST00000287641	ENSG00000157005	SST	FALSE	FALSE
chr3	187670186	G	A	ENST00000287641	ENSG00000157005	SST	FALSE	FALSE
chr3	187670195	G	A	ENST00000287641	ENSG00000157005	SST	FALSE	FALSE
chr3	187670204	T	A	ENST00000287641	ENSG00000157005	SST	FALSE	FALSE
chr3	187670212	G	T	ENST00000287641	ENSG00000157005	SST	TRUE	TRUE
chr3	187670229	A	T	ENST00000287641	ENSG00000157005	SST	TRUE	FALSE
chr3	187670268	G	T	ENST00000287641	ENSG00000157005	SST	FALSE	FALSE
chr3	187670273	G	A	ENST00000287641	ENSG00000157005	SST	FALSE	FALSE
chr3	187670280	G	T	ENST00000287641	ENSG00000157005	SST	FALSE	FALSE
chr3	187698530	G	A	ENST00000358241	ENSG00000198471	RTP2
chr3	187698534	G	C	ENST00000358241	ENSG00000198471	RTP2
chr3	187698534	G	T	ENST00000358241	ENSG00000198471	RTP2
chr3	187698549	G	T	ENST00000358241	ENSG00000198471	RTP2
chr3	187698561	C	T	ENST00000358241	ENSG00000198471	RTP2
chr3	187698562	C	T	ENST00000358241	ENSG00000198471	RTP2
chr3	187698570	G	T	ENST00000358241	ENSG00000198471	RTP2
chr3	187698573	C	T	ENST00000358241	ENSG00000198471	RTP2
chr3	187698574	C	T	ENST00000358241	ENSG00000198471	RTP2
chr3	187698586	A	T	ENST00000358241	ENSG00000198471	RTP2
chr3	187698594	G	C	ENST00000358241	ENSG00000198471	RTP2
chr3	187698594	G	T	ENST00000358241	ENSG00000198471	RTP2
chr3	187698605	C	A	ENST00000358241	ENSG00000198471	RTP2
chr3	187698611	G	A	ENST00000358241	ENSG00000198471	RTP2
chr3	187698623	T	A	ENST00000358241	ENSG00000198471	RTP2
chr3	187698632	C	A	ENST00000358241	ENSG00000198471	RTP2
chr3	187698639	G	C	ENST00000358241	ENSG00000198471	RTP2
chr3	187698639	G	T	ENST00000358241	ENSG00000198471	RTP2
chr3	187698653	C	A	ENST00000358241	ENSG00000198471	RTP2
chr3	187698656	C	A	ENST00000358241	ENSG00000198471	RTP2
chr3	187698659	C	A	ENST00000358241	ENSG00000198471	RTP2
chr3	187698668	T	A	ENST00000358241	ENSG00000198471	RTP2
chr3	187698671	C	A	ENST00000358241	ENSG00000198471	RTP2
chr3	187698680	T	A	ENST00000358241	ENSG00000198471	RTP2
chr3	187698681	C	T	ENST00000358241	ENSG00000198471	RTP2
chr3	187698682	C	T	ENST00000358241	ENSG00000198471	RTP2
chr3	187698698	C	A	ENST00000358241	ENSG00000198471	RTP2
chr3	187698701	G	A	ENST00000358241	ENSG00000198471	RTP2
chr3	187698702	G	T	ENST00000358241	ENSG00000198471	RTP2
chr3	187698710	C	A	ENST00000358241	ENSG00000198471	RTP2
chr3	187698711	A	T	ENST00000358241	ENSG00000198471	RTP2
chr3	187698719	C	A	ENST00000358241	ENSG00000198471	RTP2
chr3	187698765	G	C	ENST00000358241	ENSG00000198471	RTP2
chr3	187698765	G	T	ENST00000358241	ENSG00000198471	RTP2
chr3	187698770	G	A	ENST00000358241	ENSG00000198471	RTP2
chr3	187698782	C	A	ENST00000358241	ENSG00000198471	RTP2
chr3	187698785	C	A	ENST00000358241	ENSG00000198471	RTP2
chr3	187698786	G	C	ENST00000358241	ENSG00000198471	RTP2
chr3	187698786	G	T	ENST00000358241	ENSG00000198471	RTP2
chr3	187698789	G	T	ENST00000358241	ENSG00000198471	RTP2
chr3	187698794	G	A	ENST00000358241	ENSG00000198471	RTP2
chr3	187698797	C	A	ENST00000358241	ENSG00000198471	RTP2
chr3	187698833	C	A	ENST00000358241	ENSG00000198471	RTP2		FALSE
chr3	187698842	C	A	ENST00000358241	ENSG00000198471	RTP2		FALSE
chr3	187698845	C	A	ENST00000358241	ENSG00000198471	RTP2		FALSE
chr3	187698860	C	A	ENST00000358241	ENSG00000198471	RTP2		FALSE
chr3	187698879	G	T	ENST00000358241	ENSG00000198471	RTP2		FALSE
chr3	187698884	C	A	ENST00000358241	ENSG00000198471	RTP2		FALSE
chr3	187698885	A	C	ENST00000358241	ENSG00000198471	RTP2		FALSE
chr3	187698885	A	T	ENST00000358241	ENSG00000198471	RTP2		FALSE
chr3	187698888	G	T	ENST00000358241	ENSG00000198471	RTP2		FALSE
chr3	187698896	G	A	ENST00000358241	ENSG00000198471	RTP2		FALSE
chr3	187698899	T	A	ENST00000358241	ENSG00000198471	RTP2		FALSE
chr3	187698919	G	T	ENST00000358241	ENSG00000198471	RTP2		FALSE
chr3	187698932	G	A	ENST00000358241	ENSG00000198471	RTP2	FALSE	FALSE
chr3	187698980	G	A	ENST00000358241	ENSG00000198471	RTP2	FALSE	FALSE
chr3	187698981	C	T	ENST00000358241	ENSG00000198471	RTP2	FALSE	FALSE
chr3	187698982	C	T	ENST00000358241	ENSG00000198471	RTP2	FALSE	FALSE
chr3	187698990	C	T	ENST00000358241	ENSG00000198471	RTP2	FALSE	FALSE
chr3	187698991	C	T	ENST00000358241	ENSG00000198471	RTP2	FALSE	FALSE
chr3	187698993	G	T	ENST00000358241	ENSG00000198471	RTP2	FALSE	FALSE
chr3	187698996	C	T	ENST00000358241	ENSG00000198471	RTP2	FALSE	FALSE
chr3	187698997	C	T	ENST00000358241	ENSG00000198471	RTP2	FALSE	FALSE
chr3	187699002	G	T	ENST00000358241	ENSG00000198471	RTP2	FALSE	FALSE
chr3	187699012	C	A	ENST00000358241	ENSG00000198471	RTP2	TRUE	FALSE
chr3	187699012	C	G	ENST00000358241	ENSG00000198471	RTP2	TRUE	FALSE
chr3	187699012	C	T	ENST00000358241	ENSG00000198471	RTP2	TRUE	FALSE
chr3	187699013	T	A	ENST00000358241	ENSG00000198471	RTP2	TRUE	FALSE
chr3	187699013	T	C	ENST00000358241	ENSG00000198471	RTP2	TRUE	FALSE
chr3	187699013	T	G	ENST00000358241	ENSG00000198471	RTP2	TRUE	FALSE
chr3	187701963	A	C	ENST00000358241	ENSG00000198471	RTP2	TRUE	FALSE
chr3	187701963	A	G	ENST00000358241	ENSG00000198471	RTP2	TRUE	FALSE
chr3	187701963	A	T	ENST00000358241	ENSG00000198471	RTP2	TRUE	FALSE
chr3	187701964	C	A	ENST00000358241	ENSG00000198471	RTP2	TRUE	FALSE
chr3	187701964	C	G	ENST00000358241	ENSG00000198471	RTP2	TRUE	FALSE
chr3	187701964	C	T	ENST00000358241	ENSG00000198471	RTP2	TRUE	FALSE
chr3	187701971	G	C	ENST00000358241	ENSG00000198471	RTP2	FALSE	FALSE
chr3	187701971	G	T	ENST00000358241	ENSG00000198471	RTP2	FALSE	FALSE
chr3	187701981	G	A	ENST00000358241	ENSG00000198471	RTP2	FALSE	FALSE
chr3	187701984	C	A	ENST00000358241	ENSG00000198471	RTP2	FALSE	FALSE
chr3	187701988	G	C	ENST00000358241	ENSG00000198471	RTP2	FALSE	FALSE
chr3	187701988	G	T	ENST00000358241	ENSG00000198471	RTP2	FALSE	FALSE
chr3	187701993	G	A	ENST00000358241	ENSG00000198471	RTP2	FALSE	FALSE
chr3	187701996	T	A	ENST00000358241	ENSG00000198471	RTP2	FALSE	FALSE
chr3	187701997	C	T	ENST00000358241	ENSG00000198471	RTP2	FALSE	FALSE
chr3	187701998	C	T	ENST00000358241	ENSG00000198471	RTP2	FALSE	FALSE
chr3	187702014	C	A	ENST00000358241	ENSG00000198471	RTP2	FALSE	FALSE
chr3	187702023	T	A	ENST00000358241	ENSG00000198471	RTP2
chr3	187702047	C	A	ENST00000358241	ENSG00000198471	RTP2
chr3	187702048	C	T	ENST00000358241	ENSG00000198471	RTP2
chr3	187702049	C	T	ENST00000358241	ENSG00000198471	RTP2
chr3	187702065	T	A	ENST00000358241	ENSG00000198471	RTP2		FALSE
chr3	187702074	C	A	ENST00000358241	ENSG00000198471	RTP2		FALSE
chr3	187702080	T	A	ENST00000358241	ENSG00000198471	RTP2	FALSE	FALSE
chr3	187702083	C	A	ENST00000358241	ENSG00000198471	RTP2	FALSE	FALSE
chr3	187702084	A	C	ENST00000358241	ENSG00000198471	RTP2	FALSE	FALSE
chr3	187702084	A	T	ENST00000358241	ENSG00000198471	RTP2	FALSE	FALSE
chr3	187702095	T	A	ENST00000358241	ENSG00000198471	RTP2	FALSE	FALSE
chr3	187702098	T	A	ENST00000358241	ENSG00000198471	RTP2	FALSE	FALSE
chr3	187702099	C	T	ENST00000358241	ENSG00000198471	RTP2	FALSE	FALSE
chr3	187702100	C	T	ENST00000358241	ENSG00000198471	RTP2	FALSE	FALSE
chr3	187702104	C	A	ENST00000358241	ENSG00000198471	RTP2	FALSE	FALSE
chr3	187702105	A	T	ENST00000358241	ENSG00000198471	RTP2	FALSE	FALSE
chr3	187702115	A	T	ENST00000358241	ENSG00000198471	RTP2	FALSE	FALSE
chr3	187702123	A	T	ENST00000358241	ENSG00000198471	RTP2	FALSE	FALSE
chr3	187722461	G	T	ENST00000406870	ENSG00000113916	BCL6	FALSE	FALSE
chr3	187722469	T	A	ENST00000406870	ENSG00000113916	BCL6	FALSE	FALSE
chr3	187722478	C	A	ENST00000406870	ENSG00000113916	BCL6	FALSE	FALSE
chr3	187722498	G	C	ENST00000406870	ENSG00000113916	BCL6	FALSE	FALSE
chr3	187722498	G	T	ENST00000406870	ENSG00000113916	BCL6	FALSE	FALSE
chr3	187722506	G	C	ENST00000406870	ENSG00000113916	BCL6	FALSE	FALSE
chr3	187722506	G	T	ENST00000406870	ENSG00000113916	BCL6	FALSE	FALSE
chr3	187722511	G	A	ENST00000406870	ENSG00000113916	BCL6	FALSE	FALSE
chr3	187722517	T	A	ENST00000406870	ENSG00000113916	BCL6	FALSE	FALSE
chr3	187722541	T	A	ENST00000406870	ENSG00000113916	BCL6	FALSE	FALSE
chr3	187722544	G	A	ENST00000406870	ENSG00000113916	BCL6	FALSE	FALSE
chr3	187722549	A	T	ENST00000406870	ENSG00000113916	BCL6	FALSE	FALSE
chr3	187722559	G	A	ENST00000406870	ENSG00000113916	BCL6	FALSE	FALSE
chr3	187722565	G	A	ENST00000406870	ENSG00000113916	BCL6	FALSE	FALSE
chr3	187722571	T	A	ENST00000406870	ENSG00000113916	BCL6	FALSE	FALSE
chr3	187722590	A	T	ENST00000406870	ENSG00000113916	BCL6	FALSE	FALSE
chr3	187722595	T	A	ENST00000406870	ENSG00000113916	BCL6	FALSE	FALSE
chr3	187722598	C	A	ENST00000406870	ENSG00000113916	BCL6	FALSE	FALSE
chr3	187722599	A	T	ENST00000406870	ENSG00000113916	BCL6	FALSE	FALSE
chr3	187722602	C	A	ENST00000406870	ENSG00000113916	BCL6	TRUE	FALSE
chr3	187722602	C	G	ENST00000406870	ENSG00000113916	BCL6	TRUE	FALSE
chr3	187722602	C	T	ENST00000406870	ENSG00000113916	BCL6	TRUE	FALSE
chr3	187722603	T	A	ENST00000406870	ENSG00000113916	BCL6	TRUE	FALSE
chr3	187722603	T	C	ENST00000406870	ENSG00000113916	BCL6	TRUE	FALSE
chr3	187722603	T	G	ENST00000406870	ENSG00000113916	BCL6	TRUE	FALSE
chr3	187724939	A	C	ENST00000406870	ENSG00000113916	BCL6	TRUE	FALSE
chr3	187724939	A	G	ENST00000406870	ENSG00000113916	BCL6	TRUE	FALSE
chr3	187724939	A	T	ENST00000406870	ENSG00000113916	BCL6	TRUE	FALSE
chr3	187724940	C	A	ENST00000406870	ENSG00000113916	BCL6	TRUE	FALSE
chr3	187724940	C	G	ENST00000406870	ENSG00000113916	BCL6	TRUE	FALSE
chr3	187724940	C	T	ENST00000406870	ENSG00000113916	BCL6	TRUE	FALSE
chr3	187724944	G	C	ENST00000406870	ENSG00000113916	BCL6	FALSE	FALSE
chr3	187724944	G	T	ENST00000406870	ENSG00000113916	BCL6	FALSE	FALSE
chr3	187724952	T	A	ENST00000406870	ENSG00000113916	BCL6	FALSE	FALSE
chr3	187724955	C	A	ENST00000406870	ENSG00000113916	BCL6	FALSE	FALSE
chr3	187724958	C	A	ENST00000406870	ENSG00000113916	BCL6	FALSE	FALSE
chr3	187724970	G	A	ENST00000406870	ENSG00000113916	BCL6	FALSE	FALSE
chr3	187724982	T	A	ENST00000406870	ENSG00000113916	BCL6	FALSE	FALSE
chr3	187724991	G	A	ENST00000406870	ENSG00000113916	BCL6	FALSE	FALSE
chr3	187725013	A	T	ENST00000406870	ENSG00000113916	BCL6	TRUE	TRUE
chr3	187725021	C	A	ENST00000406870	ENSG00000113916	BCL6	TRUE	TRUE
chr3	187725022	A	T	ENST00000406870	ENSG00000113916	BCL6	TRUE	TRUE
chr3	187725028	A	C	ENST00000406870	ENSG00000113916	BCL6	TRUE	TRUE
chr3	187725028	A	T	ENST00000406870	ENSG00000113916	BCL6	TRUE	TRUE
chr3	187725036	T	A	ENST00000406870	ENSG00000113916	BCL6	TRUE	TRUE
chr3	187725039	C	A	ENST00000406870	ENSG00000113916	BCL6	TRUE	TRUE
chr3	187725079	C	A	ENST00000406870	ENSG00000113916	BCL6	TRUE	FALSE
chr3	187725079	C	G	ENST00000406870	ENSG00000113916	BCL6	TRUE	FALSE
chr3	187725079	C	T	ENST00000406870	ENSG00000113916	BCL6	TRUE	FALSE
chr3	187725080	T	A	ENST00000406870	ENSG00000113916	BCL6	TRUE	FALSE
chr3	187725080	T	C	ENST00000406870	ENSG00000113916	BCL6	TRUE	FALSE
chr3	187725080	T	G	ENST00000406870	ENSG00000113916	BCL6	TRUE	FALSE
chr3	187725497	A	C	ENST00000406870	ENSG00000113916	BCL6	TRUE	FALSE
chr3	187725497	A	G	ENST00000406870	ENSG00000113916	BCL6	FALSE	FALSE
chr3	187725497	A	T	ENST00000406870	ENSG00000113916	BCL6	TRUE	FALSE
chr3	187725498	C	A	ENST00000406870	ENSG00000113916	BCL6	TRUE	FALSE
chr3	187725498	C	G	ENST00000406870	ENSG00000113916	BCL6	TRUE	FALSE
chr3	187725498	C	T	ENST00000406870	ENSG00000113916	BCL6	TRUE	FALSE
chr3	187725501	G	A	ENST00000406870	ENSG00000113916	BCL6
chr3	187725510	T	A	ENST00000406870	ENSG00000113916	BCL6
chr3	187725516	C	A	ENST00000406870	ENSG00000113916	BCL6	TRUE	TRUE
chr3	187725517	G	T	ENST00000406870	ENSG00000113916	BCL6	TRUE	TRUE
chr3	187725525	C	A	ENST00000406870	ENSG00000113916	BCL6	TRUE	TRUE
chr3	187725526	G	T	ENST00000406870	ENSG00000113916	BCL6	TRUE	TRUE
chr3	187725531	T	A	ENST00000406870	ENSG00000113916	BCL6	TRUE	TRUE
chr3	187725532	G	C	ENST00000406870	ENSG00000113916	BCL6	TRUE	TRUE
chr3	187725532	G	T	ENST00000406870	ENSG00000113916	BCL6	TRUE	TRUE
chr3	187725540	T	A	ENST00000406870	ENSG00000113916	BCL6	TRUE	TRUE
chr3	187725543	C	A	ENST00000406870	ENSG00000113916	BCL6	TRUE	TRUE
chr3	187725546	C	A	ENST00000406870	ENSG00000113916	BCL6	TRUE	TRUE
chr3	187725558	G	A	ENST00000406870	ENSG00000113916	BCL6	TRUE	TRUE
chr3	187725570	T	A	ENST00000406870	ENSG00000113916	BCL6	TRUE	TRUE
chr3	187725594	G	A	ENST00000406870	ENSG00000113916	BCL6	TRUE	TRUE
chr3	187725601	A	T	ENST00000406870	ENSG00000113916	BCL6	TRUE	TRUE
chr3	187725610	G	T	ENST00000406870	ENSG00000113916	BCL6	TRUE	TRUE
chr3	187725616	A	C	ENST00000406870	ENSG00000113916	BCL6	TRUE	TRUE
chr3	187725616	A	T	ENST00000406870	ENSG00000113916	BCL6	TRUE	TRUE
chr3	187725624	T	A	ENST00000406870	ENSG00000113916	BCL6	TRUE	TRUE
chr3	187725627	C	A	ENST00000406870	ENSG00000113916	BCL6	TRUE	TRUE
chr3	187725630	C	A	ENST00000406870	ENSG00000113916	BCL6	TRUE	FALSE
chr3	187725630	C	G	ENST00000406870	ENSG00000113916	BCL6	TRUE	FALSE
chr3	187725630	C	T	ENST00000406870	ENSG00000113916	BCL6	TRUE	FALSE
chr3	187725631	T	A	ENST00000406870	ENSG00000113916	BCL6	TRUE	FALSE
chr3	187725631	T	C	ENST00000406870	ENSG00000113916	BCL6	TRUE	FALSE
chr3	187725631	T	G	ENST00000406870	ENSG00000113916	BCL6	TRUE	FALSE
chr3	187726729	A	C	ENST00000406870	ENSG00000113916	BCL6	TRUE	FALSE
chr3	187726729	A	G	ENST00000406870	ENSG00000113916	BCL6	TRUE	FALSE
chr3	187726729	A	T	ENST00000406870	ENSG00000113916	BCL6	TRUE	FALSE
chr3	187726730	C	A	ENST00000406870	ENSG00000113916	BCL6	TRUE	FALSE
chr3	187726730	C	G	ENST00000406870	ENSG00000113916	BCL6	TRUE	FALSE
chr3	187726730	C	T	ENST00000406870	ENSG00000113916	BCL6	TRUE	FALSE
chr3	187726746	T	A	ENST00000406870	ENSG00000113916	BCL6	TRUE	TRUE
chr3	187726767	T	A	ENST00000406870	ENSG00000113916	BCL6	TRUE	TRUE
chr3	187726768	G	C	ENST00000406870	ENSG00000113916	BCL6	TRUE	TRUE
chr3	187726768	G	T	ENST00000406870	ENSG00000113916	BCL6	TRUE	TRUE
chr3	187726785	G	A	ENST00000406870	ENSG00000113916	BCL6	TRUE	TRUE
chr3	187726786	G	T	ENST00000406870	ENSG00000113916	BCL6	TRUE	TRUE
chr3	187726795	A	T	ENST00000406870	ENSG00000113916	BCL6	TRUE	TRUE
chr3	187726800	T	A	ENST00000406870	ENSG00000113916	BCL6	TRUE	TRUE
chr3	187726801	G	C	ENST00000406870	ENSG00000113916	BCL6	TRUE	TRUE
chr3	187726801	G	T	ENST00000406870	ENSG00000113916	BCL6	TRUE	TRUE
chr3	187726809	T	A	ENST00000406870	ENSG00000113916	BCL6	TRUE	TRUE
chr3	187726824	G	A	ENST00000406870	ENSG00000113916	BCL6	TRUE	TRUE
chr3	187726839	T	A	ENST00000406870	ENSG00000113916	BCL6	TRUE	TRUE
chr3	187726844	G	C	ENST00000406870	ENSG00000113916	BCL6	TRUE	TRUE
chr3	187726844	G	T	ENST00000406870	ENSG00000113916	BCL6	TRUE	TRUE
chr3	187726851	C	A	ENST00000406870	ENSG00000113916	BCL6	TRUE	TRUE
chr3	187726854	C	A	ENST00000406870	ENSG00000113916	BCL6	TRUE	TRUE
chr3	187726864	G	T	ENST00000406870	ENSG00000113916	BCL6	TRUE	TRUE
chr3	187726870	A	T	ENST00000406870	ENSG00000113916	BCL6	TRUE	TRUE
chr3	187726875	C	A	ENST00000406870	ENSG00000113916	BCL6	TRUE	TRUE
chr3	187726879	G	T	ENST00000406870	ENSG00000113916	BCL6	TRUE	TRUE
chr3	187726899	C	A	ENST00000406870	ENSG00000113916	BCL6	TRUE	FALSE
chr3	187726899	C	G	ENST00000406870	ENSG00000113916	BCL6	TRUE	FALSE
chr3	187726899	C	T	ENST00000406870	ENSG00000113916	BCL6	TRUE	FALSE
chr3	187726900	T	A	ENST00000406870	ENSG00000113916	BCL6	TRUE	FALSE
chr3	187726900	T	C	ENST00000406870	ENSG00000113916	BCL6	TRUE	FALSE
chr3	187726900	T	G	ENST00000406870	ENSG00000113916	BCL6	TRUE	FALSE
chr3	187728358	A	C	ENST00000406870	ENSG00000113916	BCL6	TRUE	FALSE
chr3	187728358	A	G	ENST00000406870	ENSG00000113916	BCL6	TRUE	FALSE
chr3	187728358	A	T	ENST00000406870	ENSG00000113916	BCL6	TRUE	FALSE
chr3	187728359	C	A	ENST00000406870	ENSG00000113916	BCL6	TRUE	FALSE
chr3	187728359	C	G	ENST00000406870	ENSG00000113916	BCL6	TRUE	FALSE
chr3	187728359	C	T	ENST00000406870	ENSG00000113916	BCL6	TRUE	FALSE
chr3	187728360	C	A	ENST00000406870	ENSG00000113916	BCL6	TRUE	TRUE
chr3	187728361	A	T	ENST00000406870	ENSG00000113916	BCL6	TRUE	TRUE
chr3	187728374	G	C	ENST00000406870	ENSG00000113916	BCL6	TRUE	TRUE
chr3	187728374	G	T	ENST00000406870	ENSG00000113916	BCL6	TRUE	TRUE
chr3	187728376	G	C	ENST00000406870	ENSG00000113916	BCL6	TRUE	TRUE
chr3	187728376	G	T	ENST00000406870	ENSG00000113916	BCL6	TRUE	TRUE
chr3	187728381	C	A	ENST00000406870	ENSG00000113916	BCL6	TRUE	TRUE
chr3	187728387	G	A	ENST00000406870	ENSG00000113916	BCL6	TRUE	TRUE
chr3	187728393	C	A	ENST00000406870	ENSG00000113916	BCL6	TRUE	TRUE
chr3	187728396	C	A	ENST00000406870	ENSG00000113916	BCL6	TRUE	TRUE
chr3	187728402	C	A	ENST00000406870	ENSG00000113916	BCL6	TRUE	TRUE
chr3	187728405	C	A	ENST00000406870	ENSG00000113916	BCL6	TRUE	TRUE
chr3	187728433	G	T	ENST00000406870	ENSG00000113916	BCL6	TRUE	TRUE
chr3	187728441	C	A	ENST00000406870	ENSG00000113916	BCL6	TRUE	TRUE
chr3	187728450	G	A	ENST00000406870	ENSG00000113916	BCL6	TRUE	TRUE
chr3	187728459	G	A	ENST00000406870	ENSG00000113916	BCL6	TRUE	TRUE
chr3	187728466	G	T	ENST00000406870	ENSG00000113916	BCL6	TRUE	TRUE
chr3	187728475	G	T	ENST00000406870	ENSG00000113916	BCL6	TRUE	TRUE
chr3	187728480	T	A	ENST00000406870	ENSG00000113916	BCL6	TRUE	TRUE
chr3	187728493	G	C	ENST00000406870	ENSG00000113916	BCL6	TRUE	TRUE
chr3	187728493	G	T	ENST00000406870	ENSG00000113916	BCL6	TRUE	TRUE
chr3	187728503	G	C	ENST00000406870	ENSG00000113916	BCL6	TRUE	TRUE
chr3	187728503	G	T	ENST00000406870	ENSG00000113916	BCL6	TRUE	TRUE
chr3	187728513	C	A	ENST00000406870	ENSG00000113916	BCL6	TRUE	TRUE
chr3	187728545	C	A	ENST00000406870	ENSG00000113916	BCL6	TRUE	FALSE
chr3	187728545	C	G	ENST00000406870	ENSG00000113916	BCL6	TRUE	FALSE
chr3	187728545	C	T	ENST00000406870	ENSG00000113916	BCL6	TRUE	FALSE
chr3	187728546	T	A	ENST00000406870	ENSG00000113916	BCL6	TRUE	FALSE
chr3	187728546	T	C	ENST00000406870	ENSG00000113916	BCL6	TRUE	FALSE
chr3	187728546	T	G	ENST00000406870	ENSG00000113916	BCL6	TRUE	FALSE
chr3	187729048	A	C	ENST00000406870	ENSG00000113916	BCL6	TRUE	FALSE
chr3	187729048	A	G	ENST00000406870	ENSG00000113916	BCL6	TRUE	FALSE
chr3	187729048	A	T	ENST00000406870	ENSG00000113916	BCL6	TRUE	FALSE
chr3	187729049	C	A	ENST00000406870	ENSG00000113916	BCL6	TRUE	FALSE
chr3	187729049	C	G	ENST00000406870	ENSG00000113916	BCL6	TRUE	FALSE
chr3	187729049	C	T	ENST00000406870	ENSG00000113916	BCL6	TRUE	FALSE
chr3	187729081	G	A	ENST00000406870	ENSG00000113916	BCL6	TRUE	TRUE
chr3	187729099	C	A	ENST00000406870	ENSG00000113916	BCL6	TRUE	TRUE
chr3	187729117	T	A	ENST00000406870	ENSG00000113916	BCL6	TRUE	TRUE
chr3	187729129	G	A	ENST00000406870	ENSG00000113916	BCL6	TRUE	TRUE
chr3	187729144	C	A	ENST00000406870	ENSG00000113916	BCL6	TRUE	TRUE
chr3	187729150	C	A	ENST00000406870	ENSG00000113916	BCL6	TRUE	TRUE
chr3	187729162	G	A	ENST00000406870	ENSG00000113916	BCL6	TRUE	TRUE
chr3	187729163	G	T	ENST00000406870	ENSG00000113916	BCL6	TRUE	TRUE
chr3	187729181	G	C	ENST00000406870	ENSG00000113916	BCL6	TRUE	TRUE
chr3	187729181	G	T	ENST00000406870	ENSG00000113916	BCL6	TRUE	TRUE
chr3	187729189	G	A	ENST00000406870	ENSG00000113916	BCL6	TRUE	TRUE
chr3	187729210	C	A	ENST00000406870	ENSG00000113916	BCL6	TRUE	TRUE
chr3	187729216	G	A	ENST00000406870	ENSG00000113916	BCL6	TRUE	TRUE
chr3	187729219	C	A	ENST00000406870	ENSG00000113916	BCL6	TRUE	TRUE
chr3	187729228	C	A	ENST00000406870	ENSG00000113916	BCL6	TRUE	TRUE
chr3	187729234	T	A	ENST00000406870	ENSG00000113916	BCL6	TRUE	TRUE
chr3	187729243	G	A	ENST00000406870	ENSG00000113916	BCL6	TRUE	TRUE
chr3	187729270	T	A	ENST00000406870	ENSG00000113916	BCL6	TRUE	TRUE
chr3	187729271	G	C	ENST00000406870	ENSG00000113916	BCL6	TRUE	TRUE
chr3	187729271	G	T	ENST00000406870	ENSG00000113916	BCL6	TRUE	TRUE
chr3	187729276	T	A	ENST00000406870	ENSG00000113916	BCL6	TRUE	TRUE
chr3	187729279	T	A	ENST00000406870	ENSG00000113916	BCL6	TRUE	TRUE
chr3	187729280	C	T	ENST00000406870	ENSG00000113916	BCL6	TRUE	TRUE
chr3	187729281	C	T	ENST00000406870	ENSG00000113916	BCL6	TRUE	TRUE
chr3	187729286	G	T	ENST00000406870	ENSG00000113916	BCL6	TRUE	TRUE
chr3	187729294	T	A	ENST00000406870	ENSG00000113916	BCL6	TRUE	TRUE
chr3	187729312	T	A	ENST00000406870	ENSG00000113916	BCL6	TRUE	TRUE
chr3	187729336	G	A	ENST00000406870	ENSG00000113916	BCL6	TRUE	TRUE
chr3	187729343	G	T	ENST00000406870	ENSG00000113916	BCL6	TRUE	TRUE
chr3	187729354	T	A	ENST00000406870	ENSG00000113916	BCL6	TRUE	TRUE
chr3	187729361	G	T	ENST00000406870	ENSG00000113916	BCL6	TRUE	TRUE
chr3	187729369	C	A	ENST00000406870	ENSG00000113916	BCL6	TRUE	TRUE
chr3	187729377	G	T	ENST00000406870	ENSG00000113916	BCL6	TRUE	TRUE
chr3	187729387	G	A	ENST00000406870	ENSG00000113916	BCL6	TRUE	TRUE
chr3	187729388	G	T	ENST00000406870	ENSG00000113916	BCL6	TRUE	TRUE
chr3	187729399	T	A	ENST00000406870	ENSG00000113916	BCL6	TRUE	TRUE
chr3	187729402	G	A	ENST00000406870	ENSG00000113916	BCL6	TRUE	TRUE
chr3	187729411	G	A	ENST00000406870	ENSG00000113916	BCL6	TRUE	TRUE
chr3	187729429	T	A	ENST00000406870	ENSG00000113916	BCL6	TRUE	TRUE
chr3	187729456	C	A	ENST00000406870	ENSG00000113916	BCL6	TRUE	TRUE
chr3	187729474	C	A	ENST00000406870	ENSG00000113916	BCL6	TRUE	TRUE
chr3	187729480	C	A	ENST00000406870	ENSG00000113916	BCL6	TRUE	TRUE
chr3	187729482	G	T	ENST00000406870	ENSG00000113916	BCL6	TRUE	TRUE
chr3	187729492	T	A	ENST00000406870	ENSG00000113916	BCL6	TRUE	TRUE
chr3	187729495	C	A	ENST00000406870	ENSG00000113916	BCL6	TRUE	TRUE
chr3	187729498	C	A	ENST00000406870	ENSG00000113916	BCL6	TRUE	TRUE
chr3	187729501	C	A	ENST00000406870	ENSG00000113916	BCL6	TRUE	TRUE
chr3	187729504	T	A	ENST00000406870	ENSG00000113916	BCL6	TRUE	TRUE
chr3	187729513	T	A	ENST00000406870	ENSG00000113916	BCL6	TRUE	TRUE
chr3	187729517	A	T	ENST00000406870	ENSG00000113916	BCL6	TRUE	TRUE
chr3	187729526	G	C	ENST00000406870	ENSG00000113916	BCL6	TRUE	TRUE
chr3	187729526	G	T	ENST00000406870	ENSG00000113916	BCL6	TRUE	TRUE
chr3	187729540	G	A	ENST00000406870	ENSG00000113916	BCL6	TRUE	TRUE
chr3	187729545	G	C	ENST00000406870	ENSG00000113916	BCL6	TRUE	TRUE
chr3	187729545	G	T	ENST00000406870	ENSG00000113916	BCL6	TRUE	TRUE
chr3	187729561	T	A	ENST00000406870	ENSG00000113916	BCL6	TRUE	TRUE
chr3	187729570	C	A	ENST00000406870	ENSG00000113916	BCL6	TRUE	TRUE
chr3	187729580	G	C	ENST00000406870	ENSG00000113916	BCL6	TRUE	TRUE
chr3	187729580	G	T	ENST00000406870	ENSG00000113916	BCL6	TRUE	TRUE
chr3	187729597	G	A	ENST00000406870	ENSG00000113916	BCL6	TRUE	TRUE
chr3	187729603	C	A	ENST00000406870	ENSG00000113916	BCL6	TRUE	TRUE
chr3	187729606	C	A	ENST00000406870	ENSG00000113916	BCL6	TRUE	TRUE
chr3	187729618	C	A	ENST00000406870	ENSG00000113916	BCL6	TRUE	TRUE
chr3	187729621	T	A	ENST00000406870	ENSG00000113916	BCL6	TRUE	TRUE
chr3	187729626	G	C	ENST00000406870	ENSG00000113916	BCL6	TRUE	TRUE
chr3	187729626	G	T	ENST00000406870	ENSG00000113916	BCL6	TRUE	TRUE
chr3	187729628	A	C	ENST00000406870	ENSG00000113916	BCL6	TRUE	TRUE
chr3	187729628	A	T	ENST00000406870	ENSG00000113916	BCL6	TRUE	TRUE
chr3	187729643	G	T	ENST00000406870	ENSG00000113916	BCL6	TRUE	TRUE
chr3	187729663	C	A	ENST00000406870	ENSG00000113916	BCL6	TRUE	TRUE
chr3	187729665	A	T	ENST00000406870	ENSG00000113916	BCL6	TRUE	TRUE
chr3	187729679	G	C	ENST00000406870	ENSG00000113916	BCL6	TRUE	TRUE
chr3	187729679	G	T	ENST00000406870	ENSG00000113916	BCL6	TRUE	TRUE
chr3	187729684	C	A	ENST00000406870	ENSG00000113916	BCL6	TRUE	TRUE
chr3	187729709	A	T	ENST00000406870	ENSG00000113916	BCL6	TRUE	TRUE
chr3	187729726	C	A	ENST00000406870	ENSG00000113916	BCL6	TRUE	TRUE
chr3	187729729	T	A	ENST00000406870	ENSG00000113916	BCL6	TRUE	TRUE
chr3	187729771	C	A	ENST00000406870	ENSG00000113916	BCL6	TRUE	TRUE
chr3	187729774	C	A	ENST00000406870	ENSG00000113916	BCL6	TRUE	TRUE
chr3	187729811	G	C	ENST00000406870	ENSG00000113916	BCL6	TRUE	TRUE
chr3	187729811	G	T	ENST00000406870	ENSG00000113916	BCL6	TRUE	TRUE
chr3	187729820	A	C	ENST00000406870	ENSG00000113916	BCL6	TRUE	TRUE
chr3	187729820	A	T	ENST00000406870	ENSG00000113916	BCL6	TRUE	TRUE
chr3	187729850	G	C	ENST00000406870	ENSG00000113916	BCL6	TRUE	TRUE
chr3	187729850	G	T	ENST00000406870	ENSG00000113916	BCL6	TRUE	TRUE
chr3	187729873	T	A	ENST00000406870	ENSG00000113916	BCL6	TRUE	TRUE
chr3	187729879	C	A	ENST00000406870	ENSG00000113916	BCL6	TRUE	TRUE
chr3	187729880	A	T	ENST00000406870	ENSG00000113916	BCL6
chr3	187729915	C	A	ENST00000406870	ENSG00000113916	BCL6	TRUE	TRUE
chr3	187729924	C	A	ENST00000406870	ENSG00000113916	BCL6	TRUE	TRUE
chr3	187729934	A	C	ENST00000406870	ENSG00000113916	BCL6	TRUE	TRUE
chr3	187729934	A	T	ENST00000406870	ENSG00000113916	BCL6	TRUE	TRUE
chr3	187729951	G	A	ENST00000406870	ENSG00000113916	BCL6	TRUE	TRUE
chr3	187729981	C	A	ENST00000406870	ENSG00000113916	BCL6	TRUE	TRUE
chr3	187729984	C	A	ENST00000406870	ENSG00000113916	BCL6	TRUE	TRUE
chr3	187729996	T	A	ENST00000406870	ENSG00000113916	BCL6	TRUE	TRUE
chr3	187730014	C	A	ENST00000406870	ENSG00000113916	BCL6	TRUE	TRUE
chr3	187730020	C	A	ENST00000406870	ENSG00000113916	BCL6	TRUE	TRUE
chr3	187730022	C	A	ENST00000406870	ENSG00000113916	BCL6	TRUE	FALSE
chr3	187730022	C	G	ENST00000406870	ENSG00000113916	BCL6	TRUE	FALSE
chr3	187730022	C	T	ENST00000406870	ENSG00000113916	BCL6	TRUE	FALSE
chr3	187730023	T	A	ENST00000406870	ENSG00000113916	BCL6	TRUE	FALSE
chr3	187730023	T	C	ENST00000406870	ENSG00000113916	BCL6	TRUE	FALSE
chr3	187730023	T	G	ENST00000406870	ENSG00000113916	BCL6	TRUE	FALSE
chr3	187731707	A	C	ENST00000406870	ENSG00000113916	BCL6	TRUE	FALSE
chr3	187731707	A	G	ENST00000406870	ENSG00000113916	BCL6	TRUE	FALSE
chr3	187731707	A	T	ENST00000406870	ENSG00000113916	BCL6	TRUE	FALSE
chr3	187731708	C	A	ENST00000406870	ENSG00000113916	BCL6	TRUE	FALSE
chr3	187731708	C	G	ENST00000406870	ENSG00000113916	BCL6	TRUE	FALSE
chr3	187731708	C	T	ENST00000406870	ENSG00000113916	BCL6	TRUE	FALSE
chr3	187731716	T	A	ENST00000406870	ENSG00000113916	BCL6	TRUE	TRUE
chr3	187731725	T	A	ENST00000406870	ENSG00000113916	BCL6	TRUE	TRUE
chr3	187731729	G	T	ENST00000406870	ENSG00000113916	BCL6	TRUE	TRUE
chr3	187731749	C	A	ENST00000406870	ENSG00000113916	BCL6	TRUE	TRUE
chr3	187731755	G	A	ENST00000406870	ENSG00000113916	BCL6	TRUE	TRUE
chr3	187731759	G	C	ENST00000406870	ENSG00000113916	BCL6	TRUE	TRUE
chr3	187731759	G	T	ENST00000406870	ENSG00000113916	BCL6	TRUE	TRUE
chr3	187731797	C	A	ENST00000406870	ENSG00000113916	BCL6	TRUE	TRUE
chr3	187731802	A	T	ENST00000406870	ENSG00000113916	BCL6	TRUE	TRUE
chr3	187731819	G	C	ENST00000406870	ENSG00000113916	BCL6	TRUE	TRUE
chr3	187731819	G	T	ENST00000406870	ENSG00000113916	BCL6	TRUE	TRUE
chr3	187731840	G	T	ENST00000406870	ENSG00000113916	BCL6	TRUE	TRUE
chr3	187731848	C	A	ENST00000406870	ENSG00000113916	BCL6	TRUE	TRUE
chr3	187731851	C	A	ENST00000406870	ENSG00000113916	BCL6	TRUE	TRUE
chr3	187731863	C	A	ENST00000406870	ENSG00000113916	BCL6	TRUE	TRUE
chr3	187731891	G	T	ENST00000406870	ENSG00000113916	BCL6	TRUE	TRUE
chr3	187731896	T	A	ENST00000406870	ENSG00000113916	BCL6	TRUE	TRUE
chr3	187731898	A	T	ENST00000406870	ENSG00000113916	BCL6	TRUE	TRUE
chr3	187731902	G	A	ENST00000406870	ENSG00000113916	BCL6	TRUE	TRUE
chr3	187731918	A	C	ENST00000406870	ENSG00000113916	BCL6	TRUE	TRUE
chr3	187731918	A	T	ENST00000406870	ENSG00000113916	BCL6	TRUE	TRUE
chr3	187731931	C	A	ENST00000406870	ENSG00000113916	BCL6	TRUE	FALSE
chr3	187731931	C	G	ENST00000406870	ENSG00000113916	BCL6	TRUE	FALSE
chr3	187731931	C	T	ENST00000406870	ENSG00000113916	BCL6	TRUE	FALSE
chr3	187731932	T	A	ENST00000406870	ENSG00000113916	BCL6	TRUE	FALSE
chr3	187731932	T	C	ENST00000406870	ENSG00000113916	BCL6	TRUE	FALSE
chr3	187731932	T	G	ENST00000406870	ENSG00000113916	BCL6	TRUE	FALSE
chr3	187733531	A	C	ENST00000406870	ENSG00000113916	BCL6	TRUE	FALSE
chr3	187733531	A	G	ENST00000406870	ENSG00000113916	BCL6	TRUE	FALSE
chr3	187733531	A	T	ENST00000406870	ENSG00000113916	BCL6	TRUE	FALSE
chr3	187733532	C	A	ENST00000406870	ENSG00000113916	BCL6	TRUE	FALSE
chr3	187733532	C	G	ENST00000406870	ENSG00000113916	BCL6	TRUE	FALSE
chr3	187733532	C	T	ENST00000406870	ENSG00000113916	BCL6	TRUE	FALSE
chr3	187733535	G	T	ENST00000406870	ENSG00000113916	BCL6	TRUE	TRUE
chr3	187733555	T	A	ENST00000406870	ENSG00000113916	BCL6	TRUE	TRUE
chr3	187733564	T	A	ENST00000406870	ENSG00000113916	BCL6	TRUE	TRUE
chr3	187733570	G	A	ENST00000406870	ENSG00000113916	BCL6	TRUE	TRUE
chr3	187733573	C	A	ENST00000406870	ENSG00000113916	BCL6	TRUE	TRUE
chr3	187733602	A	T	ENST00000406870	ENSG00000113916	BCL6
chr3	187733612	G	A	ENST00000406870	ENSG00000113916	BCL6
chr3	187733666	G	A	ENST00000406870	ENSG00000113916	BCL6	FALSE	FALSE
chr3	187733670	A	T	ENST00000406870	ENSG00000113916	BCL6	FALSE	FALSE
chr3	187733686	G	T	ENST00000406870	ENSG00000113916	BCL6	FALSE	FALSE
chr3	187733704	C	A	ENST00000406870	ENSG00000113916	BCL6	TRUE	FALSE
chr3	187733704	C	G	ENST00000406870	ENSG00000113916	BCL6	TRUE	FALSE
chr3	187733704	C	T	ENST00000406870	ENSG00000113916	BCL6	TRUE	FALSE
chr3	187733705	T	A	ENST00000406870	ENSG00000113916	BCL6	TRUE	FALSE
chr3	187733705	T	C	ENST00000406870	ENSG00000113916	BCL6	TRUE	FALSE
chr3	187733705	T	G	ENST00000406870	ENSG00000113916	BCL6	TRUE	FALSE
chr3	187734867	A	C	ENST00000406870	ENSG00000113916	BCL6	TRUE	FALSE
chr3	187734867	A	G	ENST00000406870	ENSG00000113916	BCL6	FALSE	FALSE
chr3	187734867	A	T	ENST00000406870	ENSG00000113916	BCL6	TRUE	FALSE
chr3	187734868	C	A	ENST00000406870	ENSG00000113916	BCL6	TRUE	FALSE
chr3	187734868	C	G	ENST00000406870	ENSG00000113916	BCL6	TRUE	FALSE
chr3	187734868	C	T	ENST00000406870	ENSG00000113916	BCL6	TRUE	FALSE
chr3	187734908	C	A	ENST00000406870	ENSG00000113916	BCL6	TRUE	FALSE
chr3	187734908	C	G	ENST00000406870	ENSG00000113916	BCL6	TRUE	FALSE
chr3	187734908	C	T	ENST00000406870	ENSG00000113916	BCL6	TRUE	FALSE
chr3	187734909	T	A	ENST00000406870	ENSG00000113916	BCL6	TRUE	FALSE
chr3	187734909	T	C	ENST00000406870	ENSG00000113916	BCL6	TRUE	FALSE
chr3	187734909	T	G	ENST00000406870	ENSG00000113916	BCL6	TRUE	FALSE
chr3	187744045	G	A	ENST00000648485	ENSG00000285938		FALSE	FALSE
chr3	187744045	G	C	ENST00000648485	ENSG00000285938		FALSE	FALSE
chr3	187744045	G	T	ENST00000648485	ENSG00000285938		FALSE	FALSE
chr3	187744046	T	A	ENST00000648485	ENSG00000285938		FALSE	FALSE
chr3	187744046	T	C	ENST00000648485	ENSG00000285938		FALSE	FALSE
chr3	187744046	T	G	ENST00000648485	ENSG00000285938		FALSE	FALSE
chr3	187745242	A	C	ENST00000648485	ENSG00000285938		FALSE	FALSE
chr3	187745242	A	G	ENST00000648485	ENSG00000285938		FALSE	FALSE
chr3	187745242	A	T	ENST00000648485	ENSG00000285938		FALSE	FALSE
chr3	187745243	G	A	ENST00000648485	ENSG00000285938		FALSE	FALSE
chr3	187745243	G	C	ENST00000648485	ENSG00000285938		FALSE	FALSE
chr3	187745243	G	T	ENST00000648485	ENSG00000285938		FALSE	FALSE
chr3	187745408	A	C	ENST00000406870	ENSG00000113916	BCL6	FALSE	FALSE
chr3	187745408	A	G	ENST00000406870	ENSG00000113916	BCL6	FALSE	FALSE
chr3	187745408	A	T	ENST00000406870	ENSG00000113916	BCL6	FALSE	FALSE
chr3	187745409	C	A	ENST00000406870	ENSG00000113916	BCL6	FALSE	FALSE
chr3	187745409	C	G	ENST00000406870	ENSG00000113916	BCL6	FALSE	FALSE
chr3	187745409	C	T	ENST00000406870	ENSG00000113916	BCL6	FALSE	FALSE
chr3	188154253	G	A	ENST00000617246	ENSG00000145012	LPP	TRUE	FALSE
chr3	188154253	G	C	ENST00000617246	ENSG00000145012	LPP	TRUE	FALSE
chr3	188154253	G	T	ENST00000617246	ENSG00000145012	LPP	TRUE	FALSE
chr3	188154254	T	A	ENST00000617246	ENSG00000145012	LPP	TRUE	FALSE
chr3	188154254	T	C	ENST00000617246	ENSG00000145012	LPP	TRUE	FALSE
chr3	188154254	T	G	ENST00000617246	ENSG00000145012	LPP	TRUE	FALSE
chr3	188225403	A	C	ENST00000617246	ENSG00000145012	LPP	TRUE	FALSE
chr3	188225403	A	G	ENST00000617246	ENSG00000145012	LPP	TRUE	FALSE
chr3	188225403	A	T	ENST00000617246	ENSG00000145012	LPP	TRUE	FALSE
chr3	188225404	G	A	ENST00000617246	ENSG00000145012	LPP	TRUE	FALSE
chr3	188225404	G	C	ENST00000617246	ENSG00000145012	LPP	TRUE	FALSE
chr3	188225404	G	T	ENST00000617246	ENSG00000145012	LPP	TRUE	FALSE
chr3	188225528	G	A	ENST00000617246	ENSG00000145012	LPP	TRUE	FALSE
chr3	188225528	G	C	ENST00000617246	ENSG00000145012	LPP	TRUE	FALSE
chr3	188225528	G	T	ENST00000617246	ENSG00000145012	LPP	TRUE	FALSE
chr3	188225529	T	A	ENST00000617246	ENSG00000145012	LPP	TRUE	FALSE
chr3	188225529	T	C	ENST00000617246	ENSG00000145012	LPP	TRUE	FALSE
chr3	188225529	T	G	ENST00000617246	ENSG00000145012	LPP	TRUE	FALSE
chr3	188341661	A	C	ENST00000617246	ENSG00000145012	LPP	FALSE	FALSE
chr3	188341661	A	G	ENST00000617246	ENSG00000145012	LPP	FALSE	FALSE
chr3	188341661	A	T	ENST00000617246	ENSG00000145012	LPP	TRUE	FALSE
chr3	188341662	G	A	ENST00000617246	ENSG00000145012	LPP	FALSE	FALSE
chr3	188341662	G	C	ENST00000617246	ENSG00000145012	LPP	FALSE	FALSE
chr3	188341662	G	T	ENST00000617246	ENSG00000145012	LPP	TRUE	FALSE
chr3	188341720	G	A	ENST00000617246	ENSG00000145012	LPP	FALSE	FALSE
chr3	188341720	G	C	ENST00000617246	ENSG00000145012	LPP	FALSE	FALSE
chr3	188341720	G	T	ENST00000617246	ENSG00000145012	LPP	FALSE	FALSE
chr3	188341721	T	A	ENST00000617246	ENSG00000145012	LPP	FALSE	FALSE
chr3	188341721	T	C	ENST00000617246	ENSG00000145012	LPP	FALSE	FALSE
chr3	188341721	T	G	ENST00000617246	ENSG00000145012	LPP	FALSE	FALSE
chr3	188406110	A	C	ENST00000617246	ENSG00000145012	LPP	TRUE	FALSE
chr3	188406110	A	G	ENST00000617246	ENSG00000145012	LPP	TRUE	FALSE
chr3	188406110	A	T	ENST00000617246	ENSG00000145012	LPP	TRUE	FALSE
chr3	188406111	G	A	ENST00000617246	ENSG00000145012	LPP	TRUE	FALSE
chr3	188406111	G	C	ENST00000617246	ENSG00000145012	LPP	TRUE	FALSE
chr3	188406111	G	T	ENST00000617246	ENSG00000145012	LPP	TRUE	FALSE
chr3	188406137	G	A	ENST00000617246	ENSG00000145012	LPP	FALSE	FALSE
chr3	188406138	G	A	ENST00000617246	ENSG00000145012	LPP	FALSE	FALSE
chr3	188406148	A	T	ENST00000617246	ENSG00000145012	LPP	FALSE	FALSE
chr3	188406160	G	T	ENST00000617246	ENSG00000145012	LPP	FALSE	FALSE
chr3	188406190	G	T	ENST00000617246	ENSG00000145012	LPP	TRUE	FALSE
chr3	188406224	C	A	ENST00000617246	ENSG00000145012	LPP	TRUE	TRUE
chr3	188406224	C	G	ENST00000617246	ENSG00000145012	LPP	TRUE	TRUE
chr3	188406235	C	T	ENST00000617246	ENSG00000145012	LPP	TRUE	TRUE
chr3	188406238	C	T	ENST00000617246	ENSG00000145012	LPP	TRUE	TRUE
chr3	188406247	A	T	ENST00000617246	ENSG00000145012	LPP	TRUE	TRUE
chr3	188406250	A	T	ENST00000617246	ENSG00000145012	LPP	TRUE	TRUE
chr3	188406274	A	T	ENST00000617246	ENSG00000145012	LPP	TRUE	TRUE
chr3	188406280	A	T	ENST00000617246	ENSG00000145012	LPP	TRUE	TRUE
chr3	188406285	C	A	ENST00000617246	ENSG00000145012	LPP	TRUE	TRUE
chr3	188406285	C	G	ENST00000617246	ENSG00000145012	LPP	TRUE	TRUE
chr3	188406294	C	A	ENST00000617246	ENSG00000145012	LPP	TRUE	TRUE
chr3	188406294	C	G	ENST00000617246	ENSG00000145012	LPP	TRUE	TRUE
chr3	188406295	A	T	ENST00000617246	ENSG00000145012	LPP	TRUE	TRUE
chr3	188406298	C	T	ENST00000617246	ENSG00000145012	LPP	TRUE	TRUE
chr3	188406304	G	T	ENST00000617246	ENSG00000145012	LPP	TRUE	TRUE
chr3	188406310	G	T	ENST00000617246	ENSG00000145012	LPP	TRUE	TRUE
chr3	188406314	G	A	ENST00000617246	ENSG00000145012	LPP	TRUE	FALSE
chr3	188406314	G	C	ENST00000617246	ENSG00000145012	LPP	TRUE	FALSE
chr3	188406314	G	T	ENST00000617246	ENSG00000145012	LPP	TRUE	FALSE
chr3	188406315	T	A	ENST00000617246	ENSG00000145012	LPP	TRUE	FALSE
chr3	188406315	T	C	ENST00000617246	ENSG00000145012	LPP	TRUE	FALSE
chr3	188406315	T	G	ENST00000617246	ENSG00000145012	LPP	TRUE	FALSE
chr3	188484590	A	C	ENST00000617246	ENSG00000145012	LPP	TRUE	FALSE
chr3	188484590	A	G	ENST00000617246	ENSG00000145012	LPP	TRUE	FALSE
chr3	188484590	A	T	ENST00000617246	ENSG00000145012	LPP	TRUE	FALSE
chr3	188484591	G	A	ENST00000617246	ENSG00000145012	LPP	TRUE	FALSE
chr3	188484591	G	C	ENST00000617246	ENSG00000145012	LPP	TRUE	FALSE
chr3	188484591	G	T	ENST00000617246	ENSG00000145012	LPP	TRUE	FALSE
chr3	188484654	G	T	ENST00000617246	ENSG00000145012	LPP	TRUE	TRUE
chr3	188484684	G	T	ENST00000617246	ENSG00000145012	LPP	TRUE	TRUE
chr3	188484687	G	T	ENST00000617246	ENSG00000145012	LPP	TRUE	TRUE
chr3	188484696	A	T	ENST00000617246	ENSG00000145012	LPP
chr3	188484702	C	T	ENST00000617246	ENSG00000145012	LPP
chr3	188484705	G	A	ENST00000617246	ENSG00000145012	LPP	TRUE	FALSE
chr3	188484705	G	C	ENST00000617246	ENSG00000145012	LPP	TRUE	FALSE
chr3	188484705	G	T	ENST00000617246	ENSG00000145012	LPP	TRUE	FALSE
chr3	188484706	T	A	ENST00000617246	ENSG00000145012	LPP	TRUE	FALSE
chr3	188484706	T	C	ENST00000617246	ENSG00000145012	LPP	TRUE	FALSE
chr3	188484706	T	G	ENST00000617246	ENSG00000145012	LPP	TRUE	FALSE
chr3	188524663	A	C	ENST00000617246	ENSG00000145012	LPP	TRUE	FALSE
chr3	188524663	A	G	ENST00000617246	ENSG00000145012	LPP	TRUE	FALSE
chr3	188524663	A	T	ENST00000617246	ENSG00000145012	LPP	TRUE	FALSE
chr3	188524664	G	A	ENST00000617246	ENSG00000145012	LPP	TRUE	FALSE
chr3	188524664	G	C	ENST00000617246	ENSG00000145012	LPP	TRUE	FALSE
chr3	188524664	G	T	ENST00000617246	ENSG00000145012	LPP	TRUE	FALSE
chr3	188524674	G	T	ENST00000617246	ENSG00000145012	LPP	TRUE	TRUE
chr3	188524680	A	T	ENST00000617246	ENSG00000145012	LPP	TRUE	TRUE
chr3	188524689	G	T	ENST00000617246	ENSG00000145012	LPP	TRUE	TRUE
chr3	188524692	G	T	ENST00000617246	ENSG00000145012	LPP	TRUE	TRUE
chr3	188524716	G	T	ENST00000617246	ENSG00000145012	LPP	TRUE	TRUE
chr3	188524729	T	A	ENST00000617246	ENSG00000145012	LPP	TRUE	TRUE
chr3	188524741	T	A	ENST00000617246	ENSG00000145012	LPP	TRUE	TRUE
chr3	188524752	G	T	ENST00000617246	ENSG00000145012	LPP	TRUE	TRUE
chr3	188524757	C	A	ENST00000617246	ENSG00000145012	LPP	TRUE	TRUE
chr3	188524769	T	A	ENST00000617246	ENSG00000145012	LPP	TRUE	TRUE
chr3	188524769	T	G	ENST00000617246	ENSG00000145012	LPP	TRUE	TRUE
chr3	188524770	A	T	ENST00000617246	ENSG00000145012	LPP	TRUE	TRUE
chr3	188524785	C	T	ENST00000617246	ENSG00000145012	LPP	TRUE	TRUE
chr3	188524788	G	A	ENST00000617246	ENSG00000145012	LPP	TRUE	FALSE
chr3	188524788	G	C	ENST00000617246	ENSG00000145012	LPP	TRUE	FALSE
chr3	188524788	G	T	ENST00000617246	ENSG00000145012	LPP	TRUE	FALSE
chr3	188524789	T	A	ENST00000617246	ENSG00000145012	LPP	TRUE	FALSE
chr3	188524789	T	C	ENST00000617246	ENSG00000145012	LPP	TRUE	FALSE
chr3	188524789	T	G	ENST00000617246	ENSG00000145012	LPP	TRUE	FALSE
chr3	188609159	A	C	ENST00000617246	ENSG00000145012	LPP	TRUE	FALSE
chr3	188609159	A	G	ENST00000617246	ENSG00000145012	LPP	TRUE	FALSE
chr3	188609159	A	T	ENST00000617246	ENSG00000145012	LPP	TRUE	FALSE
chr3	188609160	G	A	ENST00000617246	ENSG00000145012	LPP	TRUE	FALSE
chr3	188609160	G	C	ENST00000617246	ENSG00000145012	LPP	TRUE	FALSE
chr3	188609160	G	T	ENST00000617246	ENSG00000145012	LPP	TRUE	FALSE
chr3	188609174	C	A	ENST00000617246	ENSG00000145012	LPP	TRUE	TRUE
chr3	188609174	C	G	ENST00000617246	ENSG00000145012	LPP	TRUE	TRUE
chr3	188609195	C	A	ENST00000617246	ENSG00000145012	LPP	TRUE	TRUE
chr3	188609209	G	T	ENST00000617246	ENSG00000145012	LPP	TRUE	TRUE
chr3	188609215	A	T	ENST00000617246	ENSG00000145012	LPP	TRUE	TRUE
chr3	188609218	A	T	ENST00000617246	ENSG00000145012	LPP	TRUE	TRUE
chr3	188609236	C	T	ENST00000617246	ENSG00000145012	LPP	TRUE	TRUE
chr3	188609257	A	T	ENST00000617246	ENSG00000145012	LPP	TRUE	TRUE
chr3	188609260	A	T	ENST00000617246	ENSG00000145012	LPP	TRUE	TRUE
chr3	188609270	T	A	ENST00000617246	ENSG00000145012	LPP	TRUE	TRUE
chr3	188609272	A	T	ENST00000617246	ENSG00000145012	LPP	TRUE	TRUE
chr3	188609278	C	T	ENST00000617246	ENSG00000145012	LPP	TRUE	TRUE
chr3	188609290	C	T	ENST00000617246	ENSG00000145012	LPP	TRUE	TRUE
chr3	188609296	G	T	ENST00000617246	ENSG00000145012	LPP	TRUE	TRUE
chr3	188609320	G	T	ENST00000617246	ENSG00000145012	LPP	TRUE	TRUE
chr3	188609329	A	T	ENST00000617246	ENSG00000145012	LPP	TRUE	TRUE
chr3	188609335	C	T	ENST00000617246	ENSG00000145012	LPP	TRUE	TRUE
chr3	188609341	C	T	ENST00000617246	ENSG00000145012	LPP	TRUE	TRUE
chr3	188609361	C	A	ENST00000617246	ENSG00000145012	LPP	TRUE	TRUE
chr3	188609361	C	G	ENST00000617246	ENSG00000145012	LPP	TRUE	TRUE
chr3	188609381	C	A	ENST00000617246	ENSG00000145012	LPP	TRUE	TRUE
chr3	188609381	C	G	ENST00000617246	ENSG00000145012	LPP	TRUE	TRUE
chr3	188609401	C	T	ENST00000617246	ENSG00000145012	LPP	TRUE	TRUE
chr3	188609407	A	T	ENST00000617246	ENSG00000145012	LPP	TRUE	TRUE
chr3	188609411	C	A	ENST00000617246	ENSG00000145012	LPP	TRUE	TRUE
chr3	188609411	C	G	ENST00000617246	ENSG00000145012	LPP	TRUE	TRUE
chr3	188609416	C	T	ENST00000617246	ENSG00000145012	LPP	TRUE	TRUE
chr3	188609433	T	A	ENST00000617246	ENSG00000145012	LPP	TRUE	TRUE
chr3	188609433	T	G	ENST00000617246	ENSG00000145012	LPP
chr3	188609447	C	A	ENST00000617246	ENSG00000145012	LPP	TRUE	TRUE
chr3	188609447	C	G	ENST00000617246	ENSG00000145012	LPP	TRUE	TRUE
chr3	188609450	C	A	ENST00000617246	ENSG00000145012	LPP	TRUE	TRUE
chr3	188609450	C	G	ENST00000617246	ENSG00000145012	LPP	TRUE	TRUE
chr3	188609452	G	T	ENST00000617246	ENSG00000145012	LPP	TRUE	TRUE
chr3	188609455	C	T	ENST00000617246	ENSG00000145012	LPP	TRUE	TRUE
chr3	188609463	T	A	ENST00000617246	ENSG00000145012	LPP	TRUE	TRUE
chr3	188609463	T	G	ENST00000617246	ENSG00000145012	LPP	TRUE	TRUE
chr3	188609468	C	A	ENST00000617246	ENSG00000145012	LPP	TRUE	TRUE
chr3	188609468	C	G	ENST00000617246	ENSG00000145012	LPP	TRUE	TRUE
chr3	188609476	C	T	ENST00000617246	ENSG00000145012	LPP	TRUE	TRUE
chr3	188609484	T	A	ENST00000617246	ENSG00000145012	LPP	TRUE	TRUE
chr3	188609484	T	G	ENST00000617246	ENSG00000145012	LPP	TRUE	TRUE
chr3	188609491	C	T	ENST00000617246	ENSG00000145012	LPP	TRUE	TRUE
chr3	188609512	C	T	ENST00000617246	ENSG00000145012	LPP	TRUE	TRUE
chr3	188609517	T	A	ENST00000617246	ENSG00000145012	LPP	TRUE	TRUE
chr3	188609528	C	A	ENST00000617246	ENSG00000145012	LPP	TRUE	TRUE
chr3	188609528	C	G	ENST00000617246	ENSG00000145012	LPP	TRUE	TRUE
chr3	188609536	G	T	ENST00000617246	ENSG00000145012	LPP	TRUE	TRUE
chr3	188609550	T	A	ENST00000617246	ENSG00000145012	LPP	TRUE	TRUE
chr3	188609550	T	G	ENST00000617246	ENSG00000145012	LPP	TRUE	TRUE
chr3	188609556	C	A	ENST00000617246	ENSG00000145012	LPP	TRUE	TRUE
chr3	188609556	C	G	ENST00000617246	ENSG00000145012	LPP	TRUE	TRUE
chr3	188609569	G	T	ENST00000617246	ENSG00000145012	LPP	TRUE	TRUE
chr3	188609575	C	T	ENST00000617246	ENSG00000145012	LPP	TRUE	TRUE
chr3	188609581	G	T	ENST00000617246	ENSG00000145012	LPP	TRUE	TRUE
chr3	188609592	T	A	ENST00000617246	ENSG00000145012	LPP	TRUE	TRUE
chr3	188609592	T	G	ENST00000617246	ENSG00000145012	LPP	TRUE	TRUE
chr3	188609598	T	A	ENST00000617246	ENSG00000145012	LPP	TRUE	TRUE
chr3	188609598	T	G	ENST00000617246	ENSG00000145012	LPP	TRUE	TRUE
chr3	188609608	C	T	ENST00000617246	ENSG00000145012	LPP	TRUE	TRUE
chr3	188609611	G	T	ENST00000617246	ENSG00000145012	LPP	TRUE	TRUE
chr3	188609619	T	A	ENST00000617246	ENSG00000145012	LPP	TRUE	TRUE
chr3	188609619	T	G	ENST00000617246	ENSG00000145012	LPP	TRUE	TRUE
chr3	188609622	T	A	ENST00000617246	ENSG00000145012	LPP	TRUE	TRUE
chr3	188609622	T	G	ENST00000617246	ENSG00000145012	LPP	TRUE	TRUE
chr3	188609623	G	T	ENST00000617246	ENSG00000145012	LPP	TRUE	TRUE
chr3	188609631	C	A	ENST00000617246	ENSG00000145012	LPP	TRUE	TRUE
chr3	188609631	C	G	ENST00000617246	ENSG00000145012	LPP	TRUE	TRUE
chr3	188609634	T	A	ENST00000617246	ENSG00000145012	LPP	TRUE	TRUE
chr3	188609634	T	G	ENST00000617246	ENSG00000145012	LPP	TRUE	TRUE
chr3	188609652	T	A	ENST00000617246	ENSG00000145012	LPP	TRUE	TRUE
chr3	188609652	T	G	ENST00000617246	ENSG00000145012	LPP	TRUE	TRUE
chr3	188609659	A	T	ENST00000617246	ENSG00000145012	LPP	TRUE	TRUE
chr3	188609682	T	A	ENST00000617246	ENSG00000145012	LPP	TRUE	TRUE
chr3	188609682	T	G	ENST00000617246	ENSG00000145012	LPP	TRUE	TRUE
chr3	188609686	C	T	ENST00000617246	ENSG00000145012	LPP	TRUE	TRUE
chr3	188609689	C	T	ENST00000617246	ENSG00000145012	LPP	TRUE	TRUE
chr3	188609708	G	A	ENST00000617246	ENSG00000145012	LPP	TRUE	TRUE
chr3	188609709	G	A	ENST00000617246	ENSG00000145012	LPP	TRUE	TRUE
chr3	188609710	A	T	ENST00000617246	ENSG00000145012	LPP	TRUE	TRUE
chr3	188609716	G	T	ENST00000617246	ENSG00000145012	LPP	TRUE	TRUE
chr3	188609727	C	A	ENST00000617246	ENSG00000145012	LPP	TRUE	TRUE
chr3	188609727	C	G	ENST00000617246	ENSG00000145012	LPP	TRUE	TRUE
chr3	188609737	G	T	ENST00000617246	ENSG00000145012	LPP	TRUE	TRUE
chr3	188609749	C	T	ENST00000617246	ENSG00000145012	LPP	TRUE	TRUE
chr3	188609769	T	A	ENST00000617246	ENSG00000145012	LPP	TRUE	TRUE
chr3	188609769	T	G	ENST00000617246	ENSG00000145012	LPP	TRUE	TRUE
chr3	188609785	A	T	ENST00000617246	ENSG00000145012	LPP	TRUE	TRUE
chr3	188609788	A	T	ENST00000617246	ENSG00000145012	LPP	TRUE	TRUE
chr3	188609796	T	A	ENST00000617246	ENSG00000145012	LPP	TRUE	TRUE
chr3	188609796	T	G	ENST00000617246	ENSG00000145012	LPP	TRUE	TRUE
chr3	188609813	C	A	ENST00000617246	ENSG00000145012	LPP	TRUE	TRUE
chr3	188609813	C	G	ENST00000617246	ENSG00000145012	LPP	TRUE	TRUE
chr3	188609823	T	A	ENST00000617246	ENSG00000145012	LPP	TRUE	TRUE
chr3	188609834	T	A	ENST00000617246	ENSG00000145012	LPP	TRUE	TRUE
chr3	188609836	C	T	ENST00000617246	ENSG00000145012	LPP	TRUE	TRUE
chr3	188609842	A	T	ENST00000617246	ENSG00000145012	LPP	TRUE	TRUE
chr3	188609845	G	A	ENST00000617246	ENSG00000145012	LPP	TRUE	FALSE
chr3	188609845	G	C	ENST00000617246	ENSG00000145012	LPP	TRUE	FALSE
chr3	188609845	G	T	ENST00000617246	ENSG00000145012	LPP	TRUE	FALSE
chr3	188609846	T	A	ENST00000617246	ENSG00000145012	LPP	TRUE	FALSE
chr3	188609846	T	C	ENST00000617246	ENSG00000145012	LPP	TRUE	FALSE
chr3	188609846	T	G	ENST00000617246	ENSG00000145012	LPP	TRUE	FALSE
chr3	188708265	A	C	ENST00000617246	ENSG00000145012	LPP	TRUE	FALSE
chr3	188708265	A	G	ENST00000617246	ENSG00000145012	LPP	TRUE	FALSE
chr3	188708265	A	T	ENST00000617246	ENSG00000145012	LPP	TRUE	FALSE
chr3	188708266	G	A	ENST00000617246	ENSG00000145012	LPP	TRUE	FALSE
chr3	188708266	G	C	ENST00000617246	ENSG00000145012	LPP	TRUE	FALSE
chr3	188708266	G	T	ENST00000617246	ENSG00000145012	LPP	TRUE	FALSE
chr3	188708277	C	A	ENST00000617246	ENSG00000145012	LPP	TRUE	TRUE
chr3	188708277	C	G	ENST00000617246	ENSG00000145012	LPP	TRUE	TRUE
chr3	188708282	C	T	ENST00000617246	ENSG00000145012	LPP	TRUE	TRUE
chr3	188708295	C	A	ENST00000617246	ENSG00000145012	LPP	TRUE	TRUE
chr3	188708298	C	A	ENST00000617246	ENSG00000145012	LPP	TRUE	TRUE
chr3	188708298	C	G	ENST00000617246	ENSG00000145012	LPP	TRUE	TRUE
chr3	188708310	C	A	ENST00000617246	ENSG00000145012	LPP	TRUE	TRUE
chr3	188708310	C	G	ENST00000617246	ENSG00000145012	LPP	TRUE	TRUE
chr3	188708321	G	T	ENST00000617246	ENSG00000145012	LPP	TRUE	TRUE
chr3	188708327	G	T	ENST00000617246	ENSG00000145012	LPP	TRUE	TRUE
chr3	188708333	G	T	ENST00000617246	ENSG00000145012	LPP	TRUE	TRUE
chr3	188708345	A	T	ENST00000617246	ENSG00000145012	LPP	TRUE	TRUE
chr3	188708348	A	T	ENST00000617246	ENSG00000145012	LPP	TRUE	TRUE
chr3	188708359	T	A	ENST00000617246	ENSG00000145012	LPP	TRUE	TRUE
chr3	188708359	T	G	ENST00000617246	ENSG00000145012	LPP	TRUE	TRUE
chr3	188708366	G	T	ENST00000617246	ENSG00000145012	LPP	TRUE	TRUE
chr3	188708384	G	T	ENST00000617246	ENSG00000145012	LPP	TRUE	TRUE
chr3	188708389	C	A	ENST00000617246	ENSG00000145012	LPP	TRUE	TRUE
chr3	188708389	C	G	ENST00000617246	ENSG00000145012	LPP	TRUE	TRUE
chr3	188708394	G	A	ENST00000617246	ENSG00000145012	LPP	TRUE	TRUE
chr3	188708394	G	C	ENST00000617246	ENSG00000145012	LPP	TRUE	TRUE
chr3	188708394	G	T	ENST00000617246	ENSG00000145012	LPP	TRUE	TRUE
chr3	188708395	T	A	ENST00000617246	ENSG00000145012	LPP	TRUE	TRUE
chr3	188708395	T	C	ENST00000617246	ENSG00000145012	LPP	TRUE	FALSE
chr3	188708395	T	G	ENST00000617246	ENSG00000145012	LPP	TRUE	TRUE
chr3	188760111	A	C	ENST00000617246	ENSG00000145012	LPP	TRUE	FALSE
chr3	188760111	A	G	ENST00000617246	ENSG00000145012	LPP	TRUE	FALSE
chr3	188760111	A	T	ENST00000617246	ENSG00000145012	LPP	TRUE	FALSE
chr3	188760112	G	A	ENST00000617246	ENSG00000145012	LPP	TRUE	FALSE
chr3	188760112	G	C	ENST00000617246	ENSG00000145012	LPP	TRUE	FALSE
chr3	188760112	G	T	ENST00000617246	ENSG00000145012	LPP	TRUE	FALSE
chr3	188760120	T	A	ENST00000617246	ENSG00000145012	LPP	TRUE	TRUE
chr3	188760129	T	A	ENST00000617246	ENSG00000145012	LPP	TRUE	TRUE
chr3	188760130	G	T	ENST00000617246	ENSG00000145012	LPP	TRUE	TRUE
chr3	188760133	G	T	ENST00000617246	ENSG00000145012	LPP	TRUE	TRUE
chr3	188760148	G	T	ENST00000617246	ENSG00000145012	LPP	TRUE	TRUE
chr3	188760157	G	T	ENST00000617246	ENSG00000145012	LPP	TRUE	TRUE
chr3	188760162	C	A	ENST00000617246	ENSG00000145012	LPP	TRUE	TRUE
chr3	188760175	C	T	ENST00000617246	ENSG00000145012	LPP	TRUE	TRUE
chr3	188760195	T	A	ENST00000617246	ENSG00000145012	LPP	TRUE	TRUE
chr3	188760204	C	A	ENST00000617246	ENSG00000145012	LPP	TRUE	TRUE
chr3	188760213	C	A	ENST00000617246	ENSG00000145012	LPP	TRUE	TRUE
chr3	188760220	A	T	ENST00000617246	ENSG00000145012	LPP	TRUE	TRUE
chr3	188760226	C	T	ENST00000617246	ENSG00000145012	LPP	TRUE	TRUE
chr3	188760232	C	T	ENST00000617246	ENSG00000145012	LPP	TRUE	TRUE
chr3	188760243	T	A	ENST00000617246	ENSG00000145012	LPP	TRUE	TRUE
chr3	188760243	T	G	ENST00000617246	ENSG00000145012	LPP	TRUE	TRUE
chr3	188760250	G	T	ENST00000617246	ENSG00000145012	LPP	TRUE	TRUE
chr3	188760253	A	T	ENST00000617246	ENSG00000145012	LPP	TRUE	TRUE
chr3	188760256	A	T	ENST00000617246	ENSG00000145012	LPP	TRUE	TRUE
chr3	188760264	C	A	ENST00000617246	ENSG00000145012	LPP	TRUE	TRUE
chr3	188760264	C	G	ENST00000617246	ENSG00000145012	LPP	TRUE	TRUE
chr3	188760267	C	A	ENST00000617246	ENSG00000145012	LPP	TRUE	TRUE
chr3	188760268	G	T	ENST00000617246	ENSG00000145012	LPP	TRUE	TRUE
chr3	188760276	C	A	ENST00000617246	ENSG00000145012	LPP	TRUE	TRUE
chr3	188760279	C	A	ENST00000617246	ENSG00000145012	LPP	TRUE	TRUE
chr3	188760279	C	G	ENST00000617246	ENSG00000145012	LPP	TRUE	TRUE
chr3	188760283	G	A	ENST00000617246	ENSG00000145012	LPP	TRUE	FALSE
chr3	188760283	G	C	ENST00000617246	ENSG00000145012	LPP	TRUE	FALSE
chr3	188760283	G	T	ENST00000617246	ENSG00000145012	LPP	TRUE	FALSE
chr3	188760284	T	A	ENST00000617246	ENSG00000145012	LPP	TRUE	FALSE
chr3	188760284	T	C	ENST00000617246	ENSG00000145012	LPP	TRUE	FALSE
chr3	188760284	T	G	ENST00000617246	ENSG00000145012	LPP	TRUE	FALSE
chr3	188866198	A	C	ENST00000617246	ENSG00000145012	LPP	TRUE	FALSE
chr3	188866198	A	G	ENST00000617246	ENSG00000145012	LPP	TRUE	FALSE
chr3	188866198	A	T	ENST00000617246	ENSG00000145012	LPP	TRUE	FALSE
chr3	188866199	G	A	ENST00000617246	ENSG00000145012	LPP	TRUE	FALSE
chr3	188866199	G	C	ENST00000617246	ENSG00000145012	LPP	TRUE	FALSE
chr3	188866199	G	T	ENST00000617246	ENSG00000145012	LPP	TRUE	FALSE
chr3	188866209	G	T	ENST00000617246	ENSG00000145012	LPP	TRUE	TRUE
chr3	188866212	C	T	ENST00000617246	ENSG00000145012	LPP	TRUE	TRUE
chr3	188866217	C	A	ENST00000617246	ENSG00000145012	LPP	TRUE	TRUE
chr3	188866226	T	A	ENST00000617246	ENSG00000145012	LPP	TRUE	TRUE
chr3	188866230	A	T	ENST00000617246	ENSG00000145012	LPP	TRUE	TRUE
chr3	188866242	G	T	ENST00000617246	ENSG00000145012	LPP	TRUE	TRUE
chr3	188866254	C	T	ENST00000617246	ENSG00000145012	LPP	TRUE	TRUE
chr3	188866266	A	T	ENST00000617246	ENSG00000145012	LPP	TRUE	TRUE
chr3	188866274	T	A	ENST00000617246	ENSG00000145012	LPP	TRUE	TRUE
chr3	188866274	T	G	ENST00000617246	ENSG00000145012	LPP	TRUE	TRUE
chr3	188866286	T	A	ENST00000617246	ENSG00000145012	LPP	TRUE	TRUE
chr3	188866295	C	A	ENST00000617246	ENSG00000145012	LPP	TRUE	TRUE
chr3	188866304	C	A	ENST00000617246	ENSG00000145012	LPP	TRUE	TRUE
chr3	188866361	C	A	ENST00000617246	ENSG00000145012	LPP	TRUE	TRUE
chr3	188866365	G	T	ENST00000617246	ENSG00000145012	LPP	TRUE	TRUE
chr3	188866377	A	T	ENST00000617246	ENSG00000145012	LPP
chr3	188866379	G	A	ENST00000617246	ENSG00000145012	LPP	TRUE	FALSE
chr3	188866379	G	C	ENST00000617246	ENSG00000145012	LPP	TRUE	FALSE
chr3	188866379	G	T	ENST00000617246	ENSG00000145012	LPP	TRUE	FALSE
chr3	188866380	T	A	ENST00000617246	ENSG00000145012	LPP	TRUE	FALSE
chr3	188866380	T	C	ENST00000617246	ENSG00000145012	LPP	TRUE	FALSE
chr3	188866380	T	G	ENST00000617246	ENSG00000145012	LPP	TRUE	FALSE
chr3	188872641	A	C	ENST00000617246	ENSG00000145012	LPP	TRUE	FALSE
chr3	188872641	A	G	ENST00000617246	ENSG00000145012	LPP	TRUE	FALSE
chr3	188872641	A	T	ENST00000617246	ENSG00000145012	LPP	TRUE	FALSE
chr3	188872642	G	A	ENST00000617246	ENSG00000145012	LPP	TRUE	FALSE
chr3	188872642	G	C	ENST00000617246	ENSG00000145012	LPP	TRUE	FALSE
chr3	188872642	G	T	ENST00000617246	ENSG00000145012	LPP	TRUE	FALSE
chr3	188872644	A	T	ENST00000617246	ENSG00000145012	LPP	TRUE	TRUE
chr3	188872656	C	T	ENST00000617246	ENSG00000145012	LPP	TRUE	TRUE
chr3	188872661	T	A	ENST00000617246	ENSG00000145012	LPP	TRUE	TRUE
chr3	188872670	C	A	ENST00000617246	ENSG00000145012	LPP	TRUE	TRUE
chr3	188872671	A	T	ENST00000617246	ENSG00000145012	LPP	TRUE	TRUE
chr3	188872674	G	T	ENST00000617246	ENSG00000145012	LPP	TRUE	TRUE
chr3	188872698	C	T	ENST00000617246	ENSG00000145012	LPP	TRUE	TRUE
chr3	188872701	G	T	ENST00000617246	ENSG00000145012	LPP	TRUE	TRUE
chr3	188872704	G	T	ENST00000617246	ENSG00000145012	LPP	TRUE	TRUE
chr3	188872726	T	A	ENST00000617246	ENSG00000145012	LPP	FALSE	FALSE
chr3	188872731	C	T	ENST00000617246	ENSG00000145012	LPP	FALSE	FALSE
chr3	188872751	C	A	ENST00000617246	ENSG00000145012	LPP	FALSE	FALSE
chr3	188872754	C	A	ENST00000617246	ENSG00000145012	LPP	FALSE	FALSE
chr3	188872754	C	G	ENST00000617246	ENSG00000145012	LPP	FALSE	FALSE
chr3	188872755	C	T	ENST00000617246	ENSG00000145012	LPP	FALSE	FALSE
chr3	188872760	C	A	ENST00000617246	ENSG00000145012	LPP	FALSE	FALSE
chr3	188872761	G	T	ENST00000617246	ENSG00000145012	LPP	FALSE	FALSE
chr3	188872764	G	A	ENST00000617246	ENSG00000145012	LPP	TRUE	FALSE
chr3	188872764	G	C	ENST00000617246	ENSG00000145012	LPP	TRUE	FALSE
chr3	188872764	G	T	ENST00000617246	ENSG00000145012	LPP	TRUE	FALSE
chr3	188872765	T	A	ENST00000617246	ENSG00000145012	LPP	TRUE	FALSE
chr3	188872765	T	C	ENST00000617246	ENSG00000145012	LPP	TRUE	FALSE
chr3	188872765	T	G	ENST00000617246	ENSG00000145012	LPP	TRUE	FALSE
chr3	188874349	A	C	ENST00000617246	ENSG00000145012	LPP	TRUE	FALSE
chr3	188874349	A	G	ENST00000617246	ENSG00000145012	LPP	TRUE	FALSE
chr3	188874349	A	T	ENST00000617246	ENSG00000145012	LPP	TRUE	FALSE
chr3	188874350	G	A	ENST00000617246	ENSG00000145012	LPP	TRUE	FALSE
chr3	188874350	G	C	ENST00000617246	ENSG00000145012	LPP	TRUE	FALSE
chr3	188874350	G	T	ENST00000617246	ENSG00000145012	LPP	TRUE	FALSE
chr3	188874356	C	A	ENST00000617246	ENSG00000145012	LPP	FALSE	FALSE
chr3	188874372	G	T	ENST00000617246	ENSG00000145012	LPP	FALSE	FALSE
chr3	188874375	G	T	ENST00000617246	ENSG00000145012	LPP	FALSE	FALSE
chr3	188874384	C	T	ENST00000617246	ENSG00000145012	LPP	FALSE	FALSE
chr3	188874392	C	A	ENST00000617246	ENSG00000145012	LPP	FALSE	FALSE
chr3	188874395	C	A	ENST00000617246	ENSG00000145012	LPP	FALSE	FALSE
chr3	188874395	C	G	ENST00000617246	ENSG00000145012	LPP	FALSE	FALSE
chr3	188874400	T	A	ENST00000617246	ENSG00000145012	LPP	FALSE	FALSE
chr3	188874419	C	A	ENST00000617246	ENSG00000145012	LPP	FALSE	FALSE
chr3	188874420	A	T	ENST00000617246	ENSG00000145012	LPP	FALSE	FALSE
chr3	188874428	C	A	ENST00000617246	ENSG00000145012	LPP	FALSE	FALSE
chr3	188874451	T	A	ENST00000617246	ENSG00000145012	LPP	FALSE	FALSE
chr3	188874459	A	T	ENST00000617246	ENSG00000145012	LPP	FALSE	FALSE
chr3	189172132	G	A	ENST00000345063	ENSG00000188001	TPRG1	FALSE	FALSE
chr3	189172132	G	C	ENST00000345063	ENSG00000188001	TPRG1	FALSE	FALSE
chr3	189172132	G	T	ENST00000345063	ENSG00000188001	TPRG1	FALSE	FALSE
chr3	189172133	T	A	ENST00000345063	ENSG00000188001	TPRG1	FALSE	FALSE
chr3	189172133	T	C	ENST00000345063	ENSG00000188001	TPRG1	FALSE	FALSE
chr3	189172133	T	G	ENST00000345063	ENSG00000188001	TPRG1	FALSE	FALSE
chr3	189207374	A	C	ENST00000345063	ENSG00000188001	TPRG1	TRUE	FALSE
chr3	189207374	A	G	ENST00000345063	ENSG00000188001	TPRG1	TRUE	FALSE
chr3	189207374	A	T	ENST00000345063	ENSG00000188001	TPRG1	TRUE	FALSE
chr3	189207375	G	A	ENST00000345063	ENSG00000188001	TPRG1	TRUE	FALSE
chr3	189207375	G	C	ENST00000345063	ENSG00000188001	TPRG1	TRUE	FALSE
chr3	189207375	G	T	ENST00000345063	ENSG00000188001	TPRG1	TRUE	FALSE
chr3	189207389	C	A	ENST00000345063	ENSG00000188001	TPRG1	FALSE	FALSE
chr3	189207389	C	G	ENST00000345063	ENSG00000188001	TPRG1	FALSE	FALSE
chr3	189207406	G	T	ENST00000345063	ENSG00000188001	TPRG1	FALSE	FALSE
chr3	189207409	G	T	ENST00000345063	ENSG00000188001	TPRG1	FALSE	FALSE
chr3	189207415	C	T	ENST00000345063	ENSG00000188001	TPRG1	FALSE	FALSE
chr3	189207430	A	T	ENST00000345063	ENSG00000188001	TPRG1	FALSE	FALSE
chr3	189207433	C	T	ENST00000345063	ENSG00000188001	TPRG1	FALSE	FALSE
chr3	189207436	G	T	ENST00000345063	ENSG00000188001	TPRG1	TRUE	FALSE
chr3	189207439	G	T	ENST00000345063	ENSG00000188001	TPRG1	TRUE	FALSE
chr3	189207448	C	T	ENST00000345063	ENSG00000188001	TPRG1	TRUE	FALSE
chr3	189207457	G	T	ENST00000345063	ENSG00000188001	TPRG1	TRUE	TRUE
chr3	189207473	C	A	ENST00000345063	ENSG00000188001	TPRG1	TRUE	TRUE
chr3	189207478	G	T	ENST00000345063	ENSG00000188001	TPRG1	TRUE	TRUE
chr3	189207481	G	T	ENST00000345063	ENSG00000188001	TPRG1	TRUE	TRUE
chr3	189207484	G	T	ENST00000345063	ENSG00000188001	TPRG1	TRUE	TRUE
chr3	189207499	A	T	ENST00000345063	ENSG00000188001	TPRG1	TRUE	TRUE
chr3	189207502	C	T	ENST00000345063	ENSG00000188001	TPRG1	TRUE	TRUE
chr3	189207509	C	A	ENST00000345063	ENSG00000188001	TPRG1	TRUE	TRUE
chr3	189207509	C	G	ENST00000345063	ENSG00000188001	TPRG1	TRUE	TRUE
chr3	189207514	C	T	ENST00000345063	ENSG00000188001	TPRG1	TRUE	TRUE
chr3	189207518	C	A	ENST00000345063	ENSG00000188001	TPRG1	TRUE	TRUE
chr3	189207518	C	G	ENST00000345063	ENSG00000188001	TPRG1	TRUE	TRUE
chr3	189207529	G	T	ENST00000345063	ENSG00000188001	TPRG1	TRUE	TRUE
chr3	189207533	C	A	ENST00000345063	ENSG00000188001	TPRG1	TRUE	TRUE
chr3	189207533	C	G	ENST00000345063	ENSG00000188001	TPRG1	TRUE	TRUE
chr3	189207543	C	A	ENST00000345063	ENSG00000188001	TPRG1	TRUE	TRUE
chr3	189207543	C	G	ENST00000345063	ENSG00000188001	TPRG1	TRUE	TRUE
chr3	189207555	T	A	ENST00000345063	ENSG00000188001	TPRG1	TRUE	TRUE
chr3	189207555	T	G	ENST00000345063	ENSG00000188001	TPRG1	TRUE	TRUE
chr3	189207559	C	T	ENST00000345063	ENSG00000188001	TPRG1	TRUE	TRUE
chr3	189207567	T	A	ENST00000345063	ENSG00000188001	TPRG1	TRUE	TRUE
chr3	189207567	T	G	ENST00000345063	ENSG00000188001	TPRG1	TRUE	TRUE
chr3	189207572	C	A	ENST00000345063	ENSG00000188001	TPRG1	TRUE	TRUE
chr3	189207572	C	G	ENST00000345063	ENSG00000188001	TPRG1	TRUE	TRUE
chr3	189207577	A	T	ENST00000345063	ENSG00000188001	TPRG1	TRUE	TRUE
chr3	189207582	C	A	ENST00000345063	ENSG00000188001	TPRG1	TRUE	TRUE
chr3	189207582	C	G	ENST00000345063	ENSG00000188001	TPRG1	TRUE	TRUE
chr3	189207595	G	A	ENST00000345063	ENSG00000188001	TPRG1	TRUE	FALSE
chr3	189207595	G	C	ENST00000345063	ENSG00000188001	TPRG1	TRUE	FALSE
chr3	189207595	G	T	ENST00000345063	ENSG00000188001	TPRG1	TRUE	FALSE
chr3	189207596	T	A	ENST00000345063	ENSG00000188001	TPRG1	TRUE	FALSE
chr3	189207596	T	C	ENST00000345063	ENSG00000188001	TPRG1	TRUE	FALSE
chr3	189207596	T	G	ENST00000345063	ENSG00000188001	TPRG1	TRUE	FALSE
chr3	189215290	A	C	ENST00000345063	ENSG00000188001	TPRG1	TRUE	FALSE
chr3	189215290	A	G	ENST00000345063	ENSG00000188001	TPRG1	TRUE	FALSE
chr3	189215290	A	T	ENST00000345063	ENSG00000188001	TPRG1	TRUE	FALSE
chr3	189215291	G	A	ENST00000345063	ENSG00000188001	TPRG1	TRUE	FALSE
chr3	189215291	G	C	ENST00000345063	ENSG00000188001	TPRG1	TRUE	FALSE
chr3	189215291	G	T	ENST00000345063	ENSG00000188001	TPRG1	TRUE	FALSE
chr3	189215304	G	T	ENST00000345063	ENSG00000188001	TPRG1	TRUE	TRUE
chr3	189215316	G	T	ENST00000345063	ENSG00000188001	TPRG1	TRUE	TRUE
chr3	189215323	T	A	ENST00000345063	ENSG00000188001	TPRG1	TRUE	TRUE
chr3	189215325	A	T	ENST00000345063	ENSG00000188001	TPRG1	TRUE	TRUE
chr3	189215340	G	T	ENST00000345063	ENSG00000188001	TPRG1	TRUE	TRUE
chr3	189215349	G	T	ENST00000345063	ENSG00000188001	TPRG1	TRUE	TRUE
chr3	189215352	G	T	ENST00000345063	ENSG00000188001	TPRG1	TRUE	TRUE
chr3	189215361	C	T	ENST00000345063	ENSG00000188001	TPRG1	TRUE	TRUE
chr3	189215371	G	A	ENST00000345063	ENSG00000188001	TPRG1	TRUE	TRUE
chr3	189215372	G	A	ENST00000345063	ENSG00000188001	TPRG1	TRUE	TRUE
chr3	189215377	T	A	ENST00000345063	ENSG00000188001	TPRG1	TRUE	TRUE
chr3	189215382	A	T	ENST00000345063	ENSG00000188001	TPRG1	TRUE	TRUE
chr3	189215384	G	A	ENST00000345063	ENSG00000188001	TPRG1	TRUE	FALSE
chr3	189215384	G	C	ENST00000345063	ENSG00000188001	TPRG1	TRUE	FALSE
chr3	189215384	G	T	ENST00000345063	ENSG00000188001	TPRG1	TRUE	FALSE
chr3	189215385	T	A	ENST00000345063	ENSG00000188001	TPRG1	TRUE	FALSE
chr3	189215385	T	C	ENST00000345063	ENSG00000188001	TPRG1	TRUE	FALSE
chr3	189215385	T	G	ENST00000345063	ENSG00000188001	TPRG1	TRUE	FALSE
chr3	189238731	A	C	ENST00000345063	ENSG00000188001	TPRG1	TRUE	FALSE
chr3	189238731	A	G	ENST00000345063	ENSG00000188001	TPRG1	TRUE	FALSE
chr3	189238731	A	T	ENST00000345063	ENSG00000188001	TPRG1	TRUE	FALSE
chr3	189238732	G	A	ENST00000345063	ENSG00000188001	TPRG1	TRUE	FALSE
chr3	189238732	G	C	ENST00000345063	ENSG00000188001	TPRG1	TRUE	FALSE
chr3	189238732	G	T	ENST00000345063	ENSG00000188001	TPRG1	TRUE	FALSE
chr3	189238744	G	A	ENST00000345063	ENSG00000188001	TPRG1	TRUE	TRUE
chr3	189238745	G	A	ENST00000345063	ENSG00000188001	TPRG1	TRUE	TRUE
chr3	189238752	G	T	ENST00000345063	ENSG00000188001	TPRG1	TRUE	TRUE
chr3	189238755	A	T	ENST00000345063	ENSG00000188001	TPRG1	TRUE	TRUE
chr3	189238758	G	T	ENST00000345063	ENSG00000188001	TPRG1	TRUE	TRUE
chr3	189238761	A	T	ENST00000345063	ENSG00000188001	TPRG1	TRUE	TRUE
chr3	189238782	A	T	ENST00000345063	ENSG00000188001	TPRG1	TRUE	TRUE
chr3	189238792	T	A	ENST00000345063	ENSG00000188001	TPRG1	TRUE	TRUE
chr3	189238799	C	A	ENST00000345063	ENSG00000188001	TPRG1	TRUE	TRUE
chr3	189238800	A	T	ENST00000345063	ENSG00000188001	TPRG1	TRUE	TRUE
chr3	189238805	C	A	ENST00000345063	ENSG00000188001	TPRG1	TRUE	TRUE
chr3	189238805	C	G	ENST00000345063	ENSG00000188001	TPRG1	TRUE	TRUE
chr3	189238826	T	A	ENST00000345063	ENSG00000188001	TPRG1	TRUE	TRUE
chr3	189238830	C	T	ENST00000345063	ENSG00000188001	TPRG1	TRUE	TRUE
chr3	189238836	C	T	ENST00000345063	ENSG00000188001	TPRG1	TRUE	TRUE
chr3	189238862	T	A	ENST00000345063	ENSG00000188001	TPRG1	TRUE	TRUE
chr3	189238862	T	G	ENST00000345063	ENSG00000188001	TPRG1	TRUE	TRUE
chr3	189238871	C	A	ENST00000345063	ENSG00000188001	TPRG1	TRUE	TRUE
chr3	189238878	A	T	ENST00000345063	ENSG00000188001	TPRG1	TRUE	TRUE
chr3	189238908	A	T	ENST00000345063	ENSG00000188001	TPRG1	TRUE	TRUE
chr3	189238910	G	A	ENST00000345063	ENSG00000188001	TPRG1	TRUE	FALSE
chr3	189238910	G	C	ENST00000345063	ENSG00000188001	TPRG1	TRUE	FALSE
chr3	189238910	G	T	ENST00000345063	ENSG00000188001	TPRG1	TRUE	FALSE
chr3	189238911	T	A	ENST00000345063	ENSG00000188001	TPRG1	TRUE	FALSE
chr3	189238911	T	C	ENST00000345063	ENSG00000188001	TPRG1	FALSE	FALSE
chr3	189238911	T	G	ENST00000345063	ENSG00000188001	TPRG1	TRUE	FALSE
chr3	189310384	A	C	ENST00000345063	ENSG00000188001	TPRG1	TRUE	FALSE
chr3	189310384	A	G	ENST00000345063	ENSG00000188001	TPRG1	TRUE	FALSE
chr3	189310384	A	T	ENST00000345063	ENSG00000188001	TPRG1	TRUE	FALSE
chr3	189310385	G	A	ENST00000345063	ENSG00000188001	TPRG1	TRUE	FALSE
chr3	189310385	G	C	ENST00000345063	ENSG00000188001	TPRG1	TRUE	FALSE
chr3	189310385	G	T	ENST00000345063	ENSG00000188001	TPRG1	TRUE	FALSE
chr3	189310387	A	T	ENST00000345063	ENSG00000188001	TPRG1
chr3	189310390	C	T	ENST00000345063	ENSG00000188001	TPRG1
chr3	189310393	G	T	ENST00000345063	ENSG00000188001	TPRG1
chr3	189310396	G	T	ENST00000345063	ENSG00000188001	TPRG1
chr3	189310413	C	A	ENST00000345063	ENSG00000188001	TPRG1	TRUE	TRUE
chr3	189310413	C	G	ENST00000345063	ENSG00000188001	TPRG1	TRUE	TRUE
chr3	189310415	G	A	ENST00000345063	ENSG00000188001	TPRG1	TRUE	TRUE
chr3	189310416	G	A	ENST00000345063	ENSG00000188001	TPRG1	TRUE	TRUE
chr3	189310426	G	T	ENST00000345063	ENSG00000188001	TPRG1	TRUE	TRUE
chr3	189310429	G	T	ENST00000345063	ENSG00000188001	TPRG1	TRUE	TRUE
chr3	189310432	C	T	ENST00000345063	ENSG00000188001	TPRG1	TRUE	TRUE
chr3	189310451	G	A	ENST00000345063	ENSG00000188001	TPRG1	TRUE	TRUE
chr3	189310452	G	A	ENST00000345063	ENSG00000188001	TPRG1	TRUE	TRUE
chr3	189310460	G	A	ENST00000345063	ENSG00000188001	TPRG1	TRUE	TRUE
chr3	189310461	G	A	ENST00000345063	ENSG00000188001	TPRG1	TRUE	TRUE
chr3	189310468	G	T	ENST00000345063	ENSG00000188001	TPRG1	TRUE	TRUE
chr3	189310479	T	A	ENST00000345063	ENSG00000188001	TPRG1	TRUE	TRUE
chr3	189310479	T	G	ENST00000345063	ENSG00000188001	TPRG1	TRUE	TRUE
chr3	189310492	G	T	ENST00000345063	ENSG00000188001	TPRG1	FALSE	FALSE
chr3	189310504	A	T	ENST00000345063	ENSG00000188001	TPRG1	FALSE	FALSE
chr3	189310509	C	A	ENST00000345063	ENSG00000188001	TPRG1	FALSE	FALSE
chr3	189310509	C	G	ENST00000345063	ENSG00000188001	TPRG1	FALSE	FALSE
chr3	189310516	G	T	ENST00000345063	ENSG00000188001	TPRG1	FALSE	FALSE
chr3	189310519	A	T	ENST00000345063	ENSG00000188001	TPRG1	FALSE	FALSE
chr3	189310528	G	T	ENST00000345063	ENSG00000188001	TPRG1	FALSE	FALSE
chr3	189310536	C	A	ENST00000345063	ENSG00000188001	TPRG1	FALSE	FALSE
chr3	189310537	A	T	ENST00000345063	ENSG00000188001	TPRG1	FALSE	FALSE
chr3	189310540	G	A	ENST00000345063	ENSG00000188001	TPRG1	TRUE	FALSE
chr3	189310540	G	C	ENST00000345063	ENSG00000188001	TPRG1	TRUE	FALSE
chr3	189310540	G	T	ENST00000345063	ENSG00000188001	TPRG1	TRUE	FALSE
chr3	189310541	T	A	ENST00000345063	ENSG00000188001	TPRG1	TRUE	FALSE
chr3	189310541	T	C	ENST00000345063	ENSG00000188001	TPRG1	TRUE	FALSE
chr3	189310541	T	G	ENST00000345063	ENSG00000188001	TPRG1	TRUE	FALSE
chr3	189320624	A	C	ENST00000345063	ENSG00000188001	TPRG1	TRUE	FALSE
chr3	189320624	A	G	ENST00000345063	ENSG00000188001	TPRG1	TRUE	FALSE
chr3	189320624	A	T	ENST00000345063	ENSG00000188001	TPRG1	TRUE	FALSE
chr3	189320625	G	A	ENST00000345063	ENSG00000188001	TPRG1	TRUE	FALSE
chr3	189320625	G	C	ENST00000345063	ENSG00000188001	TPRG1	TRUE	FALSE
chr3	189320625	G	T	ENST00000345063	ENSG00000188001	TPRG1	TRUE	FALSE
chr3	189320627	T	A	ENST00000345063	ENSG00000188001	TPRG1	FALSE	FALSE
chr3	189320644	A	T	ENST00000345063	ENSG00000188001	TPRG1	FALSE	FALSE
chr3	189320662	C	T	ENST00000345063	ENSG00000188001	TPRG1	FALSE	FALSE
chr3	189320674	A	T	ENST00000345063	ENSG00000188001	TPRG1	FALSE	FALSE
chr3	189320681	C	A	ENST00000345063	ENSG00000188001	TPRG1	FALSE	FALSE
chr3	189320681	C	G	ENST00000345063	ENSG00000188001	TPRG1	FALSE	FALSE
chr3	189320686	G	T	ENST00000345063	ENSG00000188001	TPRG1	FALSE	FALSE
chr3	189320692	G	T	ENST00000345063	ENSG00000188001	TPRG1	FALSE	FALSE
chr3	189320695	A	T	ENST00000345063	ENSG00000188001	TPRG1	FALSE	FALSE
chr3	189320698	G	T	ENST00000345063	ENSG00000188001	TPRG1	FALSE	FALSE
chr3	189320701	A	T	ENST00000345063	ENSG00000188001	TPRG1
chr3	189320704	A	T	ENST00000345063	ENSG00000188001	TPRG1
chr3	189320717	T	A	ENST00000345063	ENSG00000188001	TPRG1
chr3	189320717	T	G	ENST00000345063	ENSG00000188001	TPRG1
chr3	189320722	G	T	ENST00000345063	ENSG00000188001	TPRG1
chr3	189320732	T	A	ENST00000345063	ENSG00000188001	TPRG1
chr3	189320737	G	T	ENST00000345063	ENSG00000188001	TPRG1
chr3	189320745	C	A	ENST00000345063	ENSG00000188001	TPRG1
chr3	189320745	C	G	ENST00000345063	ENSG00000188001	TPRG1
chr3	189320759	C	A	ENST00000345063	ENSG00000188001	TPRG1
chr3	189320759	C	G	ENST00000345063	ENSG00000188001	TPRG1
chr3	189320767	G	T	ENST00000345063	ENSG00000188001	TPRG1
chr3	189320779	A	T	ENST00000345063	ENSG00000188001	TPRG1
chr3	189320790	T	A	ENST00000345063	ENSG00000188001	TPRG1
chr3	189320790	T	G	ENST00000345063	ENSG00000188001	TPRG1
chr3	189631525	G	T	ENST00000264731	ENSG00000073282	TP63	FALSE	FALSE
chr3	189631532	C	A	ENST00000264731	ENSG00000073282	TP63	FALSE	FALSE
chr3	189631532	C	G	ENST00000264731	ENSG00000073282	TP63	FALSE	FALSE
chr3	189631539	T	A	ENST00000264731	ENSG00000073282	TP63	FALSE	FALSE
chr3	189631549	C	T	ENST00000264731	ENSG00000073282	TP63	FALSE	FALSE
chr3	189631554	C	A	ENST00000264731	ENSG00000073282	TP63	FALSE	FALSE
chr3	189631554	C	G	ENST00000264731	ENSG00000073282	TP63	FALSE	FALSE
chr3	189631557	C	A	ENST00000264731	ENSG00000073282	TP63	FALSE	FALSE
chr3	189631569	C	A	ENST00000264731	ENSG00000073282	TP63	TRUE	FALSE
chr3	189631569	C	G	ENST00000264731	ENSG00000073282	TP63	TRUE	FALSE
chr3	189631573	C	T	ENST00000264731	ENSG00000073282	TP63	TRUE	FALSE
chr3	189631578	G	A	ENST00000264731	ENSG00000073282	TP63	FALSE	FALSE
chr3	189631578	G	C	ENST00000264731	ENSG00000073282	TP63	FALSE	FALSE
chr3	189631578	G	T	ENST00000264731	ENSG00000073282	TP63	FALSE	FALSE
chr3	189631579	T	A	ENST00000264731	ENSG00000073282	TP63	FALSE	FALSE
chr3	189631579	T	C	ENST00000264731	ENSG00000073282	TP63	FALSE	FALSE
chr3	189631579	T	G	ENST00000264731	ENSG00000073282	TP63	FALSE	FALSE
chr3	189737738	A	C	ENST00000264731	ENSG00000073282	TP63	TRUE	FALSE
chr3	189737738	A	G	ENST00000264731	ENSG00000073282	TP63	TRUE	FALSE
chr3	189737738	A	T	ENST00000264731	ENSG00000073282	TP63	TRUE	FALSE
chr3	189737739	G	A	ENST00000264731	ENSG00000073282	TP63	TRUE	FALSE
chr3	189737739	G	C	ENST00000264731	ENSG00000073282	TP63	TRUE	FALSE
chr3	189737739	G	T	ENST00000264731	ENSG00000073282	TP63	TRUE	FALSE
chr3	189737747	G	T	ENST00000264731	ENSG00000073282	TP63	TRUE	FALSE
chr3	189737769	G	A	ENST00000264731	ENSG00000073282	TP63	TRUE	TRUE
chr3	189737770	G	A	ENST00000264731	ENSG00000073282	TP63	TRUE	TRUE
chr3	189737771	A	T	ENST00000264731	ENSG00000073282	TP63	TRUE	TRUE
chr3	189737774	G	T	ENST00000264731	ENSG00000073282	TP63	TRUE	TRUE
chr3	189737782	T	A	ENST00000264731	ENSG00000073282	TP63	TRUE	TRUE
chr3	189737782	T	G	ENST00000264731	ENSG00000073282	TP63	TRUE	TRUE
chr3	189737785	C	A	ENST00000264731	ENSG00000073282	TP63	TRUE	TRUE
chr3	189737785	C	G	ENST00000264731	ENSG00000073282	TP63	TRUE	TRUE
chr3	189737786	C	T	ENST00000264731	ENSG00000073282	TP63	TRUE	TRUE
chr3	189737801	C	T	ENST00000264731	ENSG00000073282	TP63	TRUE	TRUE
chr3	189737810	C	T	ENST00000264731	ENSG00000073282	TP63	TRUE	TRUE
chr3	189737819	G	T	ENST00000264731	ENSG00000073282	TP63	TRUE	TRUE
chr3	189737834	G	T	ENST00000264731	ENSG00000073282	TP63	TRUE	TRUE
chr3	189737843	C	T	ENST00000264731	ENSG00000073282	TP63	TRUE	TRUE
chr3	189737853	G	A	ENST00000264731	ENSG00000073282	TP63	TRUE	TRUE
chr3	189737854	G	A	ENST00000264731	ENSG00000073282	TP63	TRUE	TRUE
chr3	189737864	G	T	ENST00000264731	ENSG00000073282	TP63	TRUE	TRUE
chr3	189737867	C	T	ENST00000264731	ENSG00000073282	TP63	TRUE	TRUE
chr3	189737869	G	A	ENST00000264731	ENSG00000073282	TP63	TRUE	FALSE
chr3	189737869	G	C	ENST00000264731	ENSG00000073282	TP63	TRUE	FALSE
chr3	189737869	G	T	ENST00000264731	ENSG00000073282	TP63	TRUE	FALSE
chr3	189737870	T	A	ENST00000264731	ENSG00000073282	TP63	TRUE	FALSE
chr3	189737870	T	C	ENST00000264731	ENSG00000073282	TP63	TRUE	FALSE
chr3	189737870	T	G	ENST00000264731	ENSG00000073282	TP63	TRUE	FALSE
chr3	189738640	A	C	ENST00000264731	ENSG00000073282	TP63	TRUE	FALSE
chr3	189738640	A	G	ENST00000264731	ENSG00000073282	TP63	TRUE	FALSE
chr3	189738640	A	T	ENST00000264731	ENSG00000073282	TP63	TRUE	FALSE
chr3	189738641	G	A	ENST00000264731	ENSG00000073282	TP63	TRUE	FALSE
chr3	189738641	G	C	ENST00000264731	ENSG00000073282	TP63	TRUE	FALSE
chr3	189738641	G	T	ENST00000264731	ENSG00000073282	TP63	TRUE	FALSE
chr3	189738651	T	A	ENST00000264731	ENSG00000073282	TP63	TRUE	TRUE
chr3	189738653	C	A	ENST00000264731	ENSG00000073282	TP63	TRUE	TRUE
chr3	189738653	C	G	ENST00000264731	ENSG00000073282	TP63	TRUE	TRUE
chr3	189738658	C	T	ENST00000264731	ENSG00000073282	TP63	TRUE	TRUE
chr3	189738671	T	A	ENST00000264731	ENSG00000073282	TP63	TRUE	TRUE
chr3	189738685	G	T	ENST00000264731	ENSG00000073282	TP63	TRUE	TRUE
chr3	189738692	C	A	ENST00000264731	ENSG00000073282	TP63	TRUE	TRUE
chr3	189738692	C	G	ENST00000264731	ENSG00000073282	TP63	TRUE	TRUE
chr3	189738694	G	T	ENST00000264731	ENSG00000073282	TP63	TRUE	TRUE
chr3	189738712	A	T	ENST00000264731	ENSG00000073282	TP63	TRUE	TRUE
chr3	189738718	G	T	ENST00000264731	ENSG00000073282	TP63	TRUE	TRUE
chr3	189738735	T	A	ENST00000264731	ENSG00000073282	TP63	TRUE	TRUE
chr3	189738745	C	T	ENST00000264731	ENSG00000073282	TP63	TRUE	TRUE
chr3	189738752	C	A	ENST00000264731	ENSG00000073282	TP63	TRUE	TRUE
chr3	189738773	G	A	ENST00000264731	ENSG00000073282	TP63	TRUE	TRUE
chr3	189738774	G	A	ENST00000264731	ENSG00000073282	TP63	TRUE	TRUE
chr3	189738775	G	A	ENST00000264731	ENSG00000073282	TP63	TRUE	FALSE
chr3	189738775	G	C	ENST00000264731	ENSG00000073282	TP63	TRUE	FALSE
chr3	189738775	G	T	ENST00000264731	ENSG00000073282	TP63	TRUE	FALSE
chr3	189738776	T	A	ENST00000264731	ENSG00000073282	TP63	TRUE	FALSE
chr3	189738776	T	C	ENST00000264731	ENSG00000073282	TP63	TRUE	FALSE
chr3	189738776	T	G	ENST00000264731	ENSG00000073282	TP63	TRUE	FALSE
chr3	189808270	A	C	ENST00000264731	ENSG00000073282	TP63	TRUE	FALSE
chr3	189808270	A	G	ENST00000264731	ENSG00000073282	TP63	TRUE	FALSE
chr3	189808270	A	T	ENST00000264731	ENSG00000073282	TP63	TRUE	FALSE
chr3	189808271	G	A	ENST00000264731	ENSG00000073282	TP63	TRUE	FALSE
chr3	189808271	G	C	ENST00000264731	ENSG00000073282	TP63	TRUE	FALSE
chr3	189808271	G	T	ENST00000264731	ENSG00000073282	TP63	TRUE	FALSE
chr3	189808275	C	T	ENST00000264731	ENSG00000073282	TP63	TRUE	TRUE
chr3	189808280	C	A	ENST00000264731	ENSG00000073282	TP63	TRUE	TRUE
chr3	189808280	C	G	ENST00000264731	ENSG00000073282	TP63	TRUE	TRUE
chr3	189808311	C	T	ENST00000264731	ENSG00000073282	TP63	TRUE	TRUE
chr3	189808314	C	T	ENST00000264731	ENSG00000073282	TP63	TRUE	TRUE
chr3	189808320	C	T	ENST00000264731	ENSG00000073282	TP63	TRUE	TRUE
chr3	189808333	C	A	ENST00000264731	ENSG00000073282	TP63	TRUE	TRUE
chr3	189808349	T	A	ENST00000264731	ENSG00000073282	TP63	TRUE	TRUE
chr3	189808349	T	G	ENST00000264731	ENSG00000073282	TP63	TRUE	TRUE
chr3	189808365	C	T	ENST00000264731	ENSG00000073282	TP63	TRUE	TRUE
chr3	189808387	C	A	ENST00000264731	ENSG00000073282	TP63	TRUE	TRUE
chr3	189808394	C	A	ENST00000264731	ENSG00000073282	TP63	TRUE	TRUE
chr3	189808394	C	G	ENST00000264731	ENSG00000073282	TP63	TRUE	TRUE
chr3	189808398	C	T	ENST00000264731	ENSG00000073282	TP63	TRUE	TRUE
chr3	189808432	C	A	ENST00000264731	ENSG00000073282	TP63	TRUE	TRUE
chr3	189808432	C	G	ENST00000264731	ENSG00000073282	TP63	TRUE	TRUE
chr3	189808460	C	A	ENST00000264731	ENSG00000073282	TP63	TRUE	TRUE
chr3	189808460	C	G	ENST00000264731	ENSG00000073282	TP63	TRUE	TRUE
chr3	189808491	C	T	ENST00000264731	ENSG00000073282	TP63	TRUE	TRUE
chr3	189808494	C	T	ENST00000264731	ENSG00000073282	TP63	TRUE	TRUE
chr3	189808498	C	A	ENST00000264731	ENSG00000073282	TP63	TRUE	TRUE
chr3	189808509	A	T	ENST00000264731	ENSG00000073282	TP63	TRUE	TRUE
chr3	189808513	C	A	ENST00000264731	ENSG00000073282	TP63	TRUE	TRUE
chr3	189808522	G	A	ENST00000264731	ENSG00000073282	TP63	TRUE	TRUE
chr3	189808523	G	A	ENST00000264731	ENSG00000073282	TP63	TRUE	TRUE
chr3	189808527	G	A	ENST00000264731	ENSG00000073282	TP63	TRUE	FALSE
chr3	189808527	G	C	ENST00000264731	ENSG00000073282	TP63	TRUE	FALSE
chr3	189808527	G	T	ENST00000264731	ENSG00000073282	TP63	TRUE	FALSE
chr3	189808528	T	A	ENST00000264731	ENSG00000073282	TP63	TRUE	FALSE
chr3	189808528	T	C	ENST00000264731	ENSG00000073282	TP63	TRUE	FALSE
chr3	189808528	T	G	ENST00000264731	ENSG00000073282	TP63	TRUE	FALSE
chr3	189864230	A	C	ENST00000264731	ENSG00000073282	TP63	TRUE	FALSE
chr3	189864230	A	G	ENST00000264731	ENSG00000073282	TP63	TRUE	FALSE
chr3	189864230	A	T	ENST00000264731	ENSG00000073282	TP63	TRUE	FALSE
chr3	189864231	G	A	ENST00000264731	ENSG00000073282	TP63	TRUE	FALSE
chr3	189864231	G	C	ENST00000264731	ENSG00000073282	TP63	TRUE	FALSE
chr3	189864231	G	T	ENST00000264731	ENSG00000073282	TP63	TRUE	FALSE
chr3	189864234	T	A	ENST00000264731	ENSG00000073282	TP63	TRUE	TRUE
chr3	189864234	T	G	ENST00000264731	ENSG00000073282	TP63	TRUE	TRUE
chr3	189864241	G	T	ENST00000264731	ENSG00000073282	TP63	TRUE	TRUE
chr3	189864247	A	T	ENST00000264731	ENSG00000073282	TP63	TRUE	TRUE
chr3	189864250	A	T	ENST00000264731	ENSG00000073282	TP63	TRUE	TRUE
chr3	189864258	C	A	ENST00000264731	ENSG00000073282	TP63	TRUE	TRUE
chr3	189864258	C	G	ENST00000264731	ENSG00000073282	TP63	TRUE	TRUE
chr3	189864261	C	A	ENST00000264731	ENSG00000073282	TP63	TRUE	TRUE
chr3	189864262	C	T	ENST00000264731	ENSG00000073282	TP63	TRUE	TRUE
chr3	189864271	A	T	ENST00000264731	ENSG00000073282	TP63	TRUE	TRUE
chr3	189864279	C	A	ENST00000264731	ENSG00000073282	TP63	TRUE	TRUE
chr3	189864286	C	T	ENST00000264731	ENSG00000073282	TP63	TRUE	TRUE
chr3	189864292	A	T	ENST00000264731	ENSG00000073282	TP63	TRUE	TRUE
chr3	189864313	C	T	ENST00000264731	ENSG00000073282	TP63	TRUE	TRUE
chr3	189864316	G	T	ENST00000264731	ENSG00000073282	TP63	TRUE	TRUE
chr3	189864345	C	A	ENST00000264731	ENSG00000073282	TP63	TRUE	TRUE
chr3	189864345	C	G	ENST00000264731	ENSG00000073282	TP63	TRUE	TRUE
chr3	189864346	A	T	ENST00000264731	ENSG00000073282	TP63	TRUE	TRUE
chr3	189864349	A	T	ENST00000264731	ENSG00000073282	TP63
chr3	189864355	G	T	ENST00000264731	ENSG00000073282	TP63	TRUE	TRUE
chr3	189864367	G	T	ENST00000264731	ENSG00000073282	TP63	TRUE	TRUE
chr3	189864376	A	T	ENST00000264731	ENSG00000073282	TP63	TRUE	TRUE
chr3	189864384	C	A	ENST00000264731	ENSG00000073282	TP63	TRUE	TRUE
chr3	189864394	G	T	ENST00000264731	ENSG00000073282	TP63	TRUE	TRUE
chr3	189864406	G	T	ENST00000264731	ENSG00000073282	TP63	TRUE	TRUE
chr3	189864415	G	T	ENST00000264731	ENSG00000073282	TP63	TRUE	TRUE
chr3	189864418	G	T	ENST00000264731	ENSG00000073282	TP63	TRUE	TRUE
chr3	189864419	G	A	ENST00000264731	ENSG00000073282	TP63	TRUE	FALSE
chr3	189864419	G	C	ENST00000264731	ENSG00000073282	TP63	TRUE	FALSE
chr3	189864419	G	T	ENST00000264731	ENSG00000073282	TP63	TRUE	FALSE
chr3	189864420	T	A	ENST00000264731	ENSG00000073282	TP63	TRUE	FALSE
chr3	189864420	T	C	ENST00000264731	ENSG00000073282	TP63	TRUE	FALSE
chr3	189864420	T	G	ENST00000264731	ENSG00000073282	TP63	TRUE	FALSE
chr3	189866680	A	C	ENST00000264731	ENSG00000073282	TP63	TRUE	FALSE
chr3	189866680	A	G	ENST00000264731	ENSG00000073282	TP63	TRUE	FALSE
chr3	189866680	A	T	ENST00000264731	ENSG00000073282	TP63	TRUE	FALSE
chr3	189866681	G	A	ENST00000264731	ENSG00000073282	TP63	TRUE	FALSE
chr3	189866681	G	C	ENST00000264731	ENSG00000073282	TP63	TRUE	FALSE
chr3	189866681	G	T	ENST00000264731	ENSG00000073282	TP63	TRUE	FALSE
chr3	189866684	C	T	ENST00000264731	ENSG00000073282	TP63	TRUE	TRUE
chr3	189866706	T	A	ENST00000264731	ENSG00000073282	TP63	TRUE	TRUE
chr3	189866711	C	T	ENST00000264731	ENSG00000073282	TP63	TRUE	TRUE
chr3	189866717	G	T	ENST00000264731	ENSG00000073282	TP63	TRUE	TRUE
chr3	189866735	C	T	ENST00000264731	ENSG00000073282	TP63	TRUE	TRUE
chr3	189866740	T	A	ENST00000264731	ENSG00000073282	TP63	TRUE	TRUE
chr3	189866740	T	G	ENST00000264731	ENSG00000073282	TP63	TRUE	TRUE
chr3	189866744	G	T	ENST00000264731	ENSG00000073282	TP63	TRUE	TRUE
chr3	189866759	G	T	ENST00000264731	ENSG00000073282	TP63	TRUE	TRUE
chr3	189866762	A	T	ENST00000264731	ENSG00000073282	TP63	TRUE	TRUE
chr3	189866765	C	T	ENST00000264731	ENSG00000073282	TP63	TRUE	TRUE
chr3	189866785	T	A	ENST00000264731	ENSG00000073282	TP63	TRUE	TRUE
chr3	189866785	T	G	ENST00000264731	ENSG00000073282	TP63	TRUE	TRUE
chr3	189866786	G	T	ENST00000264731	ENSG00000073282	TP63	TRUE	TRUE
chr3	189866795	C	T	ENST00000264731	ENSG00000073282	TP63	TRUE	TRUE
chr3	189866798	G	A	ENST00000264731	ENSG00000073282	TP63	TRUE	FALSE
chr3	189866798	G	C	ENST00000264731	ENSG00000073282	TP63	TRUE	FALSE
chr3	189866798	G	T	ENST00000264731	ENSG00000073282	TP63	TRUE	FALSE
chr3	189866799	T	A	ENST00000264731	ENSG00000073282	TP63	TRUE	FALSE
chr3	189866799	T	C	ENST00000264731	ENSG00000073282	TP63	TRUE	FALSE
chr3	189866799	T	G	ENST00000264731	ENSG00000073282	TP63	TRUE	FALSE
chr3	189867831	A	C	ENST00000264731	ENSG00000073282	TP63	TRUE	FALSE
chr3	189867831	A	G	ENST00000264731	ENSG00000073282	TP63	TRUE	FALSE
chr3	189867831	A	T	ENST00000264731	ENSG00000073282	TP63	TRUE	FALSE
chr3	189867832	G	A	ENST00000264731	ENSG00000073282	TP63	TRUE	FALSE
chr3	189867832	G	C	ENST00000264731	ENSG00000073282	TP63	TRUE	FALSE
chr3	189867832	G	T	ENST00000264731	ENSG00000073282	TP63	TRUE	FALSE
chr3	189867842	G	T	ENST00000264731	ENSG00000073282	TP63	TRUE	TRUE
chr3	189867858	T	A	ENST00000264731	ENSG00000073282	TP63	TRUE	TRUE
chr3	189867862	C	A	ENST00000264731	ENSG00000073282	TP63	TRUE	TRUE
chr3	189867862	C	G	ENST00000264731	ENSG00000073282	TP63	TRUE	TRUE
chr3	189867874	T	A	ENST00000264731	ENSG00000073282	TP63	TRUE	TRUE
chr3	189867886	T	A	ENST00000264731	ENSG00000073282	TP63	TRUE	TRUE
chr3	189867890	G	T	ENST00000264731	ENSG00000073282	TP63	TRUE	TRUE
chr3	189867915	T	A	ENST00000264731	ENSG00000073282	TP63	TRUE	TRUE
chr3	189867915	T	G	ENST00000264731	ENSG00000073282	TP63	TRUE	TRUE
chr3	189867932	G	T	ENST00000264731	ENSG00000073282	TP63	TRUE	TRUE
chr3	189867938	A	T	ENST00000264731	ENSG00000073282	TP63	TRUE	TRUE
chr3	189867943	G	A	ENST00000264731	ENSG00000073282	TP63	TRUE	FALSE
chr3	189867943	G	C	ENST00000264731	ENSG00000073282	TP63	TRUE	FALSE
chr3	189867943	G	T	ENST00000264731	ENSG00000073282	TP63	TRUE	FALSE
chr3	189867944	T	A	ENST00000264731	ENSG00000073282	TP63	TRUE	FALSE
chr3	189867944	T	C	ENST00000264731	ENSG00000073282	TP63	TRUE	FALSE
chr3	189867944	T	G	ENST00000264731	ENSG00000073282	TP63	TRUE	FALSE
chr3	189868578	A	C	ENST00000264731	ENSG00000073282	TP63	TRUE	FALSE
chr3	189868578	A	G	ENST00000264731	ENSG00000073282	TP63	TRUE	FALSE
chr3	189868578	A	T	ENST00000264731	ENSG00000073282	TP63	TRUE	FALSE
chr3	189868579	G	A	ENST00000264731	ENSG00000073282	TP63	TRUE	FALSE
chr3	189868579	G	C	ENST00000264731	ENSG00000073282	TP63	TRUE	FALSE
chr3	189868579	G	T	ENST00000264731	ENSG00000073282	TP63	TRUE	FALSE
chr3	189868584	C	T	ENST00000264731	ENSG00000073282	TP63	TRUE	TRUE
chr3	189868596	C	T	ENST00000264731	ENSG00000073282	TP63	TRUE	TRUE
chr3	189868604	C	A	ENST00000264731	ENSG00000073282	TP63	TRUE	TRUE
chr3	189868608	G	T	ENST00000264731	ENSG00000073282	TP63	TRUE	TRUE
chr3	189868622	T	A	ENST00000264731	ENSG00000073282	TP63	TRUE	TRUE
chr3	189868628	C	A	ENST00000264731	ENSG00000073282	TP63	TRUE	TRUE
chr3	189868632	G	T	ENST00000264731	ENSG00000073282	TP63	TRUE	TRUE
chr3	189868635	A	T	ENST00000264731	ENSG00000073282	TP63	TRUE	TRUE
chr3	189868644	A	T	ENST00000264731	ENSG00000073282	TP63	TRUE	TRUE
chr3	189868653	G	T	ENST00000264731	ENSG00000073282	TP63	TRUE	TRUE
chr3	189868665	A	T	ENST00000264731	ENSG00000073282	TP63	TRUE	TRUE
chr3	189868668	A	T	ENST00000264731	ENSG00000073282	TP63	TRUE	TRUE
chr3	189868671	C	T	ENST00000264731	ENSG00000073282	TP63	TRUE	TRUE
chr3	189868674	C	T	ENST00000264731	ENSG00000073282	TP63	TRUE	TRUE
chr3	189868681	C	A	ENST00000264731	ENSG00000073282	TP63	TRUE	TRUE
chr3	189868692	A	T	ENST00000264731	ENSG00000073282	TP63	TRUE	TRUE
chr3	189868710	A	T	ENST00000264731	ENSG00000073282	TP63	TRUE	TRUE
chr3	189868717	G	A	ENST00000264731	ENSG00000073282	TP63	TRUE	FALSE
chr3	189868717	G	C	ENST00000264731	ENSG00000073282	TP63	TRUE	FALSE
chr3	189868717	G	T	ENST00000264731	ENSG00000073282	TP63	TRUE	FALSE
chr3	189868718	T	A	ENST00000264731	ENSG00000073282	TP63	TRUE	FALSE
chr3	189868718	T	C	ENST00000264731	ENSG00000073282	TP63	TRUE	FALSE
chr3	189868718	T	G	ENST00000264731	ENSG00000073282	TP63	TRUE	FALSE
chr3	189869322	A	C	ENST00000264731	ENSG00000073282	TP63	TRUE	FALSE
chr3	189869322	A	G	ENST00000264731	ENSG00000073282	TP63	TRUE	FALSE
chr3	189869322	A	T	ENST00000264731	ENSG00000073282	TP63	TRUE	FALSE
chr3	189869323	G	A	ENST00000264731	ENSG00000073282	TP63	TRUE	FALSE
chr3	189869323	G	C	ENST00000264731	ENSG00000073282	TP63	TRUE	FALSE
chr3	189869323	G	T	ENST00000264731	ENSG00000073282	TP63	TRUE	FALSE
chr3	189869332	C	T	ENST00000264731	ENSG00000073282	TP63	TRUE	TRUE
chr3	189869350	C	T	ENST00000264731	ENSG00000073282	TP63	TRUE	TRUE
chr3	189869365	A	T	ENST00000264731	ENSG00000073282	TP63	TRUE	TRUE
chr3	189869368	A	T	ENST00000264731	ENSG00000073282	TP63	TRUE	TRUE
chr3	189869371	C	T	ENST00000264731	ENSG00000073282	TP63	TRUE	TRUE
chr3	189869374	A	T	ENST00000264731	ENSG00000073282	TP63	TRUE	TRUE
chr3	189869389	G	T	ENST00000264731	ENSG00000073282	TP63	TRUE	TRUE
chr3	189869396	T	A	ENST00000264731	ENSG00000073282	TP63	TRUE	TRUE
chr3	189869396	T	G	ENST00000264731	ENSG00000073282	TP63	TRUE	TRUE
chr3	189869400	C	A	ENST00000264731	ENSG00000073282	TP63	TRUE	TRUE
chr3	189869400	C	G	ENST00000264731	ENSG00000073282	TP63	TRUE	TRUE
chr3	189869402	T	A	ENST00000264731	ENSG00000073282	TP63	TRUE	TRUE
chr3	189869402	T	G	ENST00000264731	ENSG00000073282	TP63	TRUE	TRUE
chr3	189869407	G	A	ENST00000264731	ENSG00000073282	TP63	TRUE	FALSE
chr3	189869407	G	C	ENST00000264731	ENSG00000073282	TP63	TRUE	FALSE
chr3	189869407	G	T	ENST00000264731	ENSG00000073282	TP63	TRUE	FALSE
chr3	189869408	T	A	ENST00000264731	ENSG00000073282	TP63	TRUE	FALSE
chr3	189869408	T	C	ENST00000264731	ENSG00000073282	TP63	TRUE	FALSE
chr3	189869408	T	G	ENST00000264731	ENSG00000073282	TP63	TRUE	FALSE
chr3	189872857	A	C	ENST00000264731	ENSG00000073282	TP63	TRUE	FALSE
chr3	189872857	A	G	ENST00000264731	ENSG00000073282	TP63	TRUE	FALSE
chr3	189872857	A	T	ENST00000264731	ENSG00000073282	TP63	TRUE	FALSE
chr3	189872858	G	A	ENST00000264731	ENSG00000073282	TP63	TRUE	FALSE
chr3	189872858	G	C	ENST00000264731	ENSG00000073282	TP63	TRUE	FALSE
chr3	189872858	G	T	ENST00000264731	ENSG00000073282	TP63	TRUE	FALSE
chr3	189872871	G	T	ENST00000264731	ENSG00000073282	TP63	TRUE	TRUE
chr3	189872879	T	A	ENST00000264731	ENSG00000073282	TP63	TRUE	TRUE
chr3	189872879	T	G	ENST00000264731	ENSG00000073282	TP63	TRUE	TRUE
chr3	189872880	G	T	ENST00000264731	ENSG00000073282	TP63	TRUE	TRUE
chr3	189872890	T	A	ENST00000264731	ENSG00000073282	TP63	TRUE	TRUE
chr3	189872892	A	T	ENST00000264731	ENSG00000073282	TP63	TRUE	TRUE
chr3	189872898	A	T	ENST00000264731	ENSG00000073282	TP63	TRUE	TRUE
chr3	189872901	G	T	ENST00000264731	ENSG00000073282	TP63	TRUE	TRUE
chr3	189872910	G	T	ENST00000264731	ENSG00000073282	TP63	TRUE	TRUE
chr3	189872919	C	T	ENST00000264731	ENSG00000073282	TP63	TRUE	TRUE
chr3	189872924	C	A	ENST00000264731	ENSG00000073282	TP63	TRUE	TRUE
chr3	189872924	C	G	ENST00000264731	ENSG00000073282	TP63	TRUE	TRUE
chr3	189872931	C	T	ENST00000264731	ENSG00000073282	TP63	TRUE	TRUE
chr3	189872943	G	T	ENST00000264731	ENSG00000073282	TP63	TRUE	TRUE
chr3	189872951	C	A	ENST00000264731	ENSG00000073282	TP63	TRUE	TRUE
chr3	189872951	C	G	ENST00000264731	ENSG00000073282	TP63	TRUE	TRUE
chr3	189872955	C	T	ENST00000264731	ENSG00000073282	TP63	TRUE	TRUE
chr3	189872958	C	T	ENST00000264731	ENSG00000073282	TP63	TRUE	TRUE
chr3	189872961	C	T	ENST00000264731	ENSG00000073282	TP63	TRUE	TRUE
chr3	189872964	C	T	ENST00000264731	ENSG00000073282	TP63	TRUE	TRUE
chr3	189872967	C	T	ENST00000264731	ENSG00000073282	TP63	TRUE	TRUE
chr3	189872970	C	T	ENST00000264731	ENSG00000073282	TP63	TRUE	TRUE
chr3	189872976	C	T	ENST00000264731	ENSG00000073282	TP63	TRUE	TRUE
chr3	189872983	T	A	ENST00000264731	ENSG00000073282	TP63	TRUE	TRUE
chr3	189872983	T	G	ENST00000264731	ENSG00000073282	TP63	TRUE	TRUE
chr3	189872988	C	T	ENST00000264731	ENSG00000073282	TP63	TRUE	TRUE
chr3	189872991	A	T	ENST00000264731	ENSG00000073282	TP63	TRUE	TRUE
chr3	189872994	C	T	ENST00000264731	ENSG00000073282	TP63	TRUE	TRUE
chr3	189872996	G	A	ENST00000264731	ENSG00000073282	TP63	TRUE	FALSE
chr3	189872996	G	C	ENST00000264731	ENSG00000073282	TP63	TRUE	FALSE
chr3	189872996	G	T	ENST00000264731	ENSG00000073282	TP63	TRUE	FALSE
chr3	189872997	T	A	ENST00000264731	ENSG00000073282	TP63	TRUE	FALSE
chr3	189872997	T	C	ENST00000264731	ENSG00000073282	TP63	TRUE	FALSE
chr3	189872997	T	G	ENST00000264731	ENSG00000073282	TP63	TRUE	FALSE
chr3	189886392	A	C	ENST00000264731	ENSG00000073282	TP63	TRUE	FALSE
chr3	189886392	A	G	ENST00000264731	ENSG00000073282	TP63	TRUE	FALSE
chr3	189886392	A	T	ENST00000264731	ENSG00000073282	TP63	TRUE	FALSE
chr3	189886393	G	A	ENST00000264731	ENSG00000073282	TP63	TRUE	FALSE
chr3	189886393	G	C	ENST00000264731	ENSG00000073282	TP63	TRUE	FALSE
chr3	189886393	G	T	ENST00000264731	ENSG00000073282	TP63	TRUE	FALSE
chr3	189886399	C	A	ENST00000264731	ENSG00000073282	TP63	TRUE	TRUE
chr3	189886399	C	G	ENST00000264731	ENSG00000073282	TP63	TRUE	TRUE
chr3	189886404	C	T	ENST00000264731	ENSG00000073282	TP63	TRUE	TRUE
chr3	189886417	C	A	ENST00000264731	ENSG00000073282	TP63	TRUE	TRUE
chr3	189886417	C	G	ENST00000264731	ENSG00000073282	TP63	TRUE	TRUE
chr3	189886421	T	A	ENST00000264731	ENSG00000073282	TP63	TRUE	TRUE
chr3	189886421	T	G	ENST00000264731	ENSG00000073282	TP63	TRUE	TRUE
chr3	189886446	A	T	ENST00000264731	ENSG00000073282	TP63	TRUE	TRUE
chr3	189886464	A	T	ENST00000264731	ENSG00000073282	TP63	TRUE	TRUE
chr3	189886482	C	T	ENST00000264731	ENSG00000073282	TP63	TRUE	TRUE
chr3	189886497	C	T	ENST00000264731	ENSG00000073282	TP63	TRUE	TRUE
chr3	189886500	C	T	ENST00000264731	ENSG00000073282	TP63	TRUE	TRUE
chr3	189886542	G	T	ENST00000264731	ENSG00000073282	TP63	TRUE	TRUE
chr3	189886552	G	A	ENST00000264731	ENSG00000073282	TP63	TRUE	FALSE
chr3	189886552	G	C	ENST00000264731	ENSG00000073282	TP63	TRUE	FALSE
chr3	189886552	G	T	ENST00000264731	ENSG00000073282	TP63	TRUE	FALSE
chr3	189886553	T	A	ENST00000264731	ENSG00000073282	TP63	TRUE	FALSE
chr3	189886553	T	C	ENST00000264731	ENSG00000073282	TP63	TRUE	FALSE
chr3	189886553	T	G	ENST00000264731	ENSG00000073282	TP63	TRUE	FALSE
chr3	189889338	A	C	ENST00000264731	ENSG00000073282	TP63	TRUE	FALSE
chr3	189889338	A	G	ENST00000264731	ENSG00000073282	TP63	TRUE	FALSE
chr3	189889338	A	T	ENST00000264731	ENSG00000073282	TP63	TRUE	FALSE
chr3	189889339	G	A	ENST00000264731	ENSG00000073282	TP63	TRUE	FALSE
chr3	189889339	G	C	ENST00000264731	ENSG00000073282	TP63	TRUE	FALSE
chr3	189889339	G	T	ENST00000264731	ENSG00000073282	TP63	TRUE	FALSE
chr3	189889372	G	T	ENST00000264731	ENSG00000073282	TP63	TRUE	TRUE
chr3	189889384	G	T	ENST00000264731	ENSG00000073282	TP63	TRUE	TRUE
chr3	189889399	C	T	ENST00000264731	ENSG00000073282	TP63	TRUE	TRUE
chr3	189889443	C	A	ENST00000264731	ENSG00000073282	TP63	TRUE	TRUE
chr3	189889461	T	A	ENST00000264731	ENSG00000073282	TP63	TRUE	TRUE
chr3	189889461	T	G	ENST00000264731	ENSG00000073282	TP63	TRUE	TRUE
chr3	189889473	C	A	ENST00000264731	ENSG00000073282	TP63	TRUE	TRUE
chr3	189889485	G	A	ENST00000264731	ENSG00000073282	TP63	TRUE	FALSE
chr3	189889485	G	C	ENST00000264731	ENSG00000073282	TP63	TRUE	FALSE
chr3	189889485	G	T	ENST00000264731	ENSG00000073282	TP63	TRUE	FALSE
chr3	189889486	T	A	ENST00000264731	ENSG00000073282	TP63	TRUE	FALSE
chr3	189889486	T	C	ENST00000264731	ENSG00000073282	TP63	TRUE	FALSE
chr3	189889486	T	G	ENST00000264731	ENSG00000073282	TP63	TRUE	FALSE
chr3	189890787	A	C	ENST00000264731	ENSG00000073282	TP63	TRUE	FALSE
chr3	189890787	A	G	ENST00000264731	ENSG00000073282	TP63	TRUE	FALSE
chr3	189890787	A	T	ENST00000264731	ENSG00000073282	TP63	TRUE	FALSE
chr3	189890788	G	A	ENST00000264731	ENSG00000073282	TP63	TRUE	FALSE
chr3	189890788	G	C	ENST00000264731	ENSG00000073282	TP63	TRUE	FALSE
chr3	189890788	G	T	ENST00000264731	ENSG00000073282	TP63	TRUE	FALSE
chr3	189890794	T	A	ENST00000264731	ENSG00000073282	TP63	TRUE	TRUE
chr3	189890794	T	G	ENST00000264731	ENSG00000073282	TP63	TRUE	TRUE
chr3	189890803	T	A	ENST00000264731	ENSG00000073282	TP63	TRUE	TRUE
chr3	189890810	T	A	ENST00000264731	ENSG00000073282	TP63	TRUE	TRUE
chr3	189890812	C	A	ENST00000264731	ENSG00000073282	TP63	TRUE	TRUE
chr3	189890812	C	G	ENST00000264731	ENSG00000073282	TP63	TRUE	TRUE
chr3	189890815	C	A	ENST00000264731	ENSG00000073282	TP63	TRUE	TRUE
chr3	189890815	C	G	ENST00000264731	ENSG00000073282	TP63	TRUE	TRUE
chr3	189890819	T	A	ENST00000264731	ENSG00000073282	TP63	TRUE	TRUE
chr3	189890828	T	A	ENST00000264731	ENSG00000073282	TP63	TRUE	TRUE
chr3	189890828	T	G	ENST00000264731	ENSG00000073282	TP63	TRUE	TRUE
chr3	189890838	C	T	ENST00000264731	ENSG00000073282	TP63	FALSE	FALSE
chr3	189890858	T	A	ENST00000264731	ENSG00000073282	TP63	FALSE	FALSE
chr3	189890858	T	G	ENST00000264731	ENSG00000073282	TP63	FALSE	FALSE
chr3	189890859	C	T	ENST00000264731	ENSG00000073282	TP63	FALSE	FALSE
chr3	189890865	G	T	ENST00000264731	ENSG00000073282	TP63	FALSE	FALSE
chr3	189890873	C	A	ENST00000264731	ENSG00000073282	TP63	FALSE	FALSE
chr3	189890873	C	G	ENST00000264731	ENSG00000073282	TP63	FALSE	FALSE
chr3	189890883	G	A	ENST00000264731	ENSG00000073282	TP63	TRUE	FALSE
chr3	189890883	G	C	ENST00000264731	ENSG00000073282	TP63	TRUE	FALSE
chr3	189890883	G	T	ENST00000264731	ENSG00000073282	TP63	TRUE	FALSE
chr3	189890884	T	A	ENST00000264731	ENSG00000073282	TP63	TRUE	FALSE
chr3	189890884	T	C	ENST00000264731	ENSG00000073282	TP63	TRUE	FALSE
chr3	189890884	T	G	ENST00000264731	ENSG00000073282	TP63	TRUE	FALSE
chr3	189894204	A	C	ENST00000264731	ENSG00000073282	TP63	TRUE	FALSE
chr3	189894204	A	G	ENST00000264731	ENSG00000073282	TP63	TRUE	FALSE
chr3	189894204	A	T	ENST00000264731	ENSG00000073282	TP63	TRUE	FALSE
chr3	189894205	G	A	ENST00000264731	ENSG00000073282	TP63	TRUE	FALSE
chr3	189894205	G	C	ENST00000264731	ENSG00000073282	TP63	TRUE	FALSE
chr3	189894205	G	T	ENST00000264731	ENSG00000073282	TP63	TRUE	FALSE
chr3	189894221	A	T	ENST00000264731	ENSG00000073282	TP63	FALSE	FALSE
chr3	189894230	G	T	ENST00000264731	ENSG00000073282	TP63	FALSE	FALSE
chr3	189894233	C	T	ENST00000264731	ENSG00000073282	TP63	FALSE	FALSE
chr3	189894239	C	T	ENST00000264731	ENSG00000073282	TP63	FALSE	FALSE
chr3	189894252	G	A	ENST00000264731	ENSG00000073282	TP63	FALSE	FALSE
chr3	189894253	G	A	ENST00000264731	ENSG00000073282	TP63	FALSE	FALSE
chr3	189894254	A	T	ENST00000264731	ENSG00000073282	TP63	FALSE	FALSE
chr3	189894275	C	T	ENST00000264731	ENSG00000073282	TP63	FALSE	FALSE
chr3	189894284	G	T	ENST00000264731	ENSG00000073282	TP63	FALSE	FALSE
chr3	189894353	G	T	ENST00000264731	ENSG00000073282	TP63	FALSE	FALSE
chr3	189894365	G	T	ENST00000264731	ENSG00000073282	TP63	FALSE	FALSE
chr3	189894386	C	T	ENST00000264731	ENSG00000073282	TP63	FALSE	FALSE
chr3	189894401	C	T	ENST00000264731	ENSG00000073282	TP63	FALSE	FALSE
chr3	189894422	C	T	ENST00000264731	ENSG00000073282	TP63	FALSE	FALSE
chr3	189894428	G	T	ENST00000264731	ENSG00000073282	TP63	FALSE	FALSE
chr3	189894432	G	A	ENST00000264731	ENSG00000073282	TP63	FALSE	FALSE
chr3	189894433	G	A	ENST00000264731	ENSG00000073282	TP63	FALSE	FALSE
chr3	189894470	A	T	ENST00000264731	ENSG00000073282	TP63	FALSE	FALSE
chr3	189894473	C	T	ENST00000264731	ENSG00000073282	TP63	FALSE	FALSE
chr3	189894476	C	T	ENST00000264731	ENSG00000073282	TP63	FALSE	FALSE
chr3	189894485	A	T	ENST00000264731	ENSG00000073282	TP63	FALSE	FALSE
chr3	189894488	G	T	ENST00000264731	ENSG00000073282	TP63	FALSE	FALSE
chr3	189894491	G	T	ENST00000264731	ENSG00000073282	TP63	FALSE	FALSE
chr3	189894497	G	T	ENST00000264731	ENSG00000073282	TP63	FALSE	FALSE
chr3	189957920	C	A	ENST00000319332	ENSG00000090530	P3H2	FALSE	FALSE
chr3	189957926	T	A	ENST00000319332	ENSG00000090530	P3H2	FALSE	FALSE
chr3	189957944	C	A	ENST00000319332	ENSG00000090530	P3H2	FALSE	FALSE
chr3	189957950	T	A	ENST00000319332	ENSG00000090530	P3H2	FALSE	FALSE
chr3	189957956	G	A	ENST00000319332	ENSG00000090530	P3H2	FALSE	FALSE
chr3	189957959	G	A	ENST00000319332	ENSG00000090530	P3H2	FALSE	FALSE
chr3	189957962	C	A	ENST00000319332	ENSG00000090530	P3H2	FALSE	FALSE
chr3	189957965	G	A	ENST00000319332	ENSG00000090530	P3H2	FALSE	FALSE
chr3	189957986	C	A	ENST00000319332	ENSG00000090530	P3H2	FALSE	FALSE
chr3	189957995	G	A	ENST00000319332	ENSG00000090530	P3H2	FALSE	FALSE
chr3	189958001	G	A	ENST00000319332	ENSG00000090530	P3H2	FALSE	FALSE
chr3	189958004	C	A	ENST00000319332	ENSG00000090530	P3H2	FALSE	FALSE
chr3	189958005	C	A	ENST00000319332	ENSG00000090530	P3H2	TRUE	FALSE
chr3	189958005	C	G	ENST00000319332	ENSG00000090530	P3H2	TRUE	FALSE
chr3	189958005	C	T	ENST00000319332	ENSG00000090530	P3H2	TRUE	FALSE
chr3	189958006	T	A	ENST00000319332	ENSG00000090530	P3H2	TRUE	FALSE
chr3	189958006	T	C	ENST00000319332	ENSG00000090530	P3H2	TRUE	FALSE
chr3	189958006	T	G	ENST00000319332	ENSG00000090530	P3H2	TRUE	FALSE
chr3	189963956	A	C	ENST00000319332	ENSG00000090530	P3H2	TRUE	FALSE
chr3	189963956	A	G	ENST00000319332	ENSG00000090530	P3H2	TRUE	FALSE
chr3	189963956	A	T	ENST00000319332	ENSG00000090530	P3H2	TRUE	FALSE
chr3	189963957	C	A	ENST00000319332	ENSG00000090530	P3H2	TRUE	FALSE
chr3	189963957	C	G	ENST00000319332	ENSG00000090530	P3H2	TRUE	FALSE
chr3	189963957	C	T	ENST00000319332	ENSG00000090530	P3H2	TRUE	FALSE
chr3	189963959	A	T	ENST00000319332	ENSG00000090530	P3H2	FALSE	FALSE
chr3	189963963	C	A	ENST00000319332	ENSG00000090530	P3H2	FALSE	FALSE
chr3	189963966	T	A	ENST00000319332	ENSG00000090530	P3H2	FALSE	FALSE
chr3	189963967	A	C	ENST00000319332	ENSG00000090530	P3H2	FALSE	FALSE
chr3	189963967	A	T	ENST00000319332	ENSG00000090530	P3H2	FALSE	FALSE
chr3	189963980	A	T	ENST00000319332	ENSG00000090530	P3H2	FALSE	FALSE
chr3	189963988	C	T	ENST00000319332	ENSG00000090530	P3H2	FALSE	FALSE
chr3	189963989	C	T	ENST00000319332	ENSG00000090530	P3H2	FALSE	FALSE
chr3	189964003	A	T	ENST00000319332	ENSG00000090530	P3H2	FALSE	FALSE
chr3	189964011	T	A	ENST00000319332	ENSG00000090530	P3H2	TRUE	TRUE
chr3	189964014	C	A	ENST00000319332	ENSG00000090530	P3H2	TRUE	TRUE
chr3	189964017	T	A	ENST00000319332	ENSG00000090530	P3H2	TRUE	TRUE
chr3	189964029	T	A	ENST00000319332	ENSG00000090530	P3H2	TRUE	TRUE
chr3	189964047	C	A	ENST00000319332	ENSG00000090530	P3H2	TRUE	TRUE
chr3	189964050	C	A	ENST00000319332	ENSG00000090530	P3H2	TRUE	TRUE
chr3	189964053	C	A	ENST00000319332	ENSG00000090530	P3H2	TRUE	TRUE
chr3	189964058	G	C	ENST00000319332	ENSG00000090530	P3H2	TRUE	TRUE
chr3	189964058	G	T	ENST00000319332	ENSG00000090530	P3H2	TRUE	TRUE
chr3	189964078	A	T	ENST00000319332	ENSG00000090530	P3H2	TRUE	TRUE
chr3	189964083	T	A	ENST00000319332	ENSG00000090530	P3H2	TRUE	TRUE
chr3	189964089	T	A	ENST00000319332	ENSG00000090530	P3H2	TRUE	TRUE
chr3	189964099	C	A	ENST00000319332	ENSG00000090530	P3H2	TRUE	FALSE
chr3	189964099	C	G	ENST00000319332	ENSG00000090530	P3H2	TRUE	FALSE
chr3	189964099	C	T	ENST00000319332	ENSG00000090530	P3H2	TRUE	FALSE
chr3	189964100	T	A	ENST00000319332	ENSG00000090530	P3H2	TRUE	FALSE
chr3	189964100	T	C	ENST00000319332	ENSG00000090530	P3H2	TRUE	FALSE
chr3	189964100	T	G	ENST00000319332	ENSG00000090530	P3H2	TRUE	FALSE
chr3	189970814	A	C	ENST00000319332	ENSG00000090530	P3H2	TRUE	FALSE
chr3	189970814	A	G	ENST00000319332	ENSG00000090530	P3H2	TRUE	FALSE
chr3	189970814	A	T	ENST00000319332	ENSG00000090530	P3H2	TRUE	FALSE
chr3	189970815	C	A	ENST00000319332	ENSG00000090530	P3H2	TRUE	FALSE
chr3	189970815	C	G	ENST00000319332	ENSG00000090530	P3H2	TRUE	FALSE
chr3	189970815	C	T	ENST00000319332	ENSG00000090530	P3H2	TRUE	FALSE
chr3	189970827	T	A	ENST00000319332	ENSG00000090530	P3H2	TRUE	TRUE
chr3	189970839	C	A	ENST00000319332	ENSG00000090530	P3H2	TRUE	TRUE
chr3	189970854	C	A	ENST00000319332	ENSG00000090530	P3H2	TRUE	TRUE
chr3	189970857	C	A	ENST00000319332	ENSG00000090530	P3H2	TRUE	TRUE
chr3	189970860	C	A	ENST00000319332	ENSG00000090530	P3H2	TRUE	TRUE
chr3	189970863	C	A	ENST00000319332	ENSG00000090530	P3H2	TRUE	TRUE
chr3	189970879	A	C	ENST00000319332	ENSG00000090530	P3H2	TRUE	TRUE
chr3	189970879	A	T	ENST00000319332	ENSG00000090530	P3H2	TRUE	TRUE
chr3	189970892	C	A	ENST00000319332	ENSG00000090530	P3H2	TRUE	FALSE
chr3	189970892	C	G	ENST00000319332	ENSG00000090530	P3H2	TRUE	FALSE
chr3	189970892	C	T	ENST00000319332	ENSG00000090530	P3H2	TRUE	FALSE
chr3	189970893	T	A	ENST00000319332	ENSG00000090530	P3H2	TRUE	FALSE
chr3	189970893	T	C	ENST00000319332	ENSG00000090530	P3H2	TRUE	FALSE
chr3	189970893	T	G	ENST00000319332	ENSG00000090530	P3H2	TRUE	FALSE
chr3	189971888	A	C	ENST00000319332	ENSG00000090530	P3H2	TRUE	FALSE
chr3	189971888	A	G	ENST00000319332	ENSG00000090530	P3H2	TRUE	FALSE
chr3	189971888	A	T	ENST00000319332	ENSG00000090530	P3H2	TRUE	FALSE
chr3	189971889	C	A	ENST00000319332	ENSG00000090530	P3H2	TRUE	FALSE
chr3	189971889	C	G	ENST00000319332	ENSG00000090530	P3H2	TRUE	FALSE
chr3	189971889	C	T	ENST00000319332	ENSG00000090530	P3H2	TRUE	FALSE
chr3	189971892	A	C	ENST00000319332	ENSG00000090530	P3H2	TRUE	TRUE
chr3	189971892	A	T	ENST00000319332	ENSG00000090530	P3H2	TRUE	TRUE
chr3	189971900	G	A	ENST00000319332	ENSG00000090530	P3H2	TRUE	TRUE
chr3	189971907	G	C	ENST00000319332	ENSG00000090530	P3H2	TRUE	TRUE
chr3	189971907	G	T	ENST00000319332	ENSG00000090530	P3H2	TRUE	TRUE
chr3	189971921	C	A	ENST00000319332	ENSG00000090530	P3H2	TRUE	TRUE
chr3	189971924	T	A	ENST00000319332	ENSG00000090530	P3H2	TRUE	TRUE
chr3	189971925	C	T	ENST00000319332	ENSG00000090530	P3H2	TRUE	TRUE
chr3	189971926	C	T	ENST00000319332	ENSG00000090530	P3H2	TRUE	TRUE
chr3	189971928	G	T	ENST00000319332	ENSG00000090530	P3H2	TRUE	TRUE
chr3	189971933	C	A	ENST00000319332	ENSG00000090530	P3H2	TRUE	TRUE
chr3	189971942	C	A	ENST00000319332	ENSG00000090530	P3H2	TRUE	TRUE
chr3	189971950	A	T	ENST00000319332	ENSG00000090530	P3H2	TRUE	TRUE
chr3	189971953	A	T	ENST00000319332	ENSG00000090530	P3H2	TRUE	TRUE
chr3	189971955	A	T	ENST00000319332	ENSG00000090530	P3H2	TRUE	TRUE
chr3	189971993	T	A	ENST00000319332	ENSG00000090530	P3H2	TRUE	TRUE
chr3	189971996	T	A	ENST00000319332	ENSG00000090530	P3H2	TRUE	TRUE
chr3	189972002	G	A	ENST00000319332	ENSG00000090530	P3H2	TRUE	TRUE
chr3	189972005	G	A	ENST00000319332	ENSG00000090530	P3H2	TRUE	TRUE
chr3	189972008	C	A	ENST00000319332	ENSG00000090530	P3H2	TRUE	FALSE
chr3	189972008	C	G	ENST00000319332	ENSG00000090530	P3H2	TRUE	FALSE
chr3	189972008	C	T	ENST00000319332	ENSG00000090530	P3H2	TRUE	FALSE
chr3	189972009	T	A	ENST00000319332	ENSG00000090530	P3H2	TRUE	FALSE
chr3	189972009	T	C	ENST00000319332	ENSG00000090530	P3H2	TRUE	FALSE
chr3	189972009	T	G	ENST00000319332	ENSG00000090530	P3H2	TRUE	FALSE
chr3	189972872	A	C	ENST00000319332	ENSG00000090530	P3H2	TRUE	FALSE
chr3	189972872	A	G	ENST00000319332	ENSG00000090530	P3H2	TRUE	FALSE
chr3	189972872	A	T	ENST00000319332	ENSG00000090530	P3H2	TRUE	FALSE
chr3	189972873	C	A	ENST00000319332	ENSG00000090530	P3H2	TRUE	FALSE
chr3	189972873	C	G	ENST00000319332	ENSG00000090530	P3H2	TRUE	FALSE
chr3	189972873	C	T	ENST00000319332	ENSG00000090530	P3H2	TRUE	FALSE
chr3	189972889	G	A	ENST00000319332	ENSG00000090530	P3H2	TRUE	TRUE
chr3	189972890	G	T	ENST00000319332	ENSG00000090530	P3H2	TRUE	TRUE
chr3	189972905	A	C	ENST00000319332	ENSG00000090530	P3H2	TRUE	TRUE
chr3	189972905	A	T	ENST00000319332	ENSG00000090530	P3H2	TRUE	TRUE
chr3	189972914	A	C	ENST00000319332	ENSG00000090530	P3H2	TRUE	TRUE
chr3	189972914	A	T	ENST00000319332	ENSG00000090530	P3H2	TRUE	TRUE
chr3	189972924	G	C	ENST00000319332	ENSG00000090530	P3H2	TRUE	TRUE
chr3	189972924	G	T	ENST00000319332	ENSG00000090530	P3H2	TRUE	TRUE
chr3	189972938	A	C	ENST00000319332	ENSG00000090530	P3H2	TRUE	TRUE
chr3	189972938	A	T	ENST00000319332	ENSG00000090530	P3H2	TRUE	TRUE
chr3	189972946	C	A	ENST00000319332	ENSG00000090530	P3H2	TRUE	TRUE
chr3	189972958	G	A	ENST00000319332	ENSG00000090530	P3H2	TRUE	TRUE
chr3	189972964	T	A	ENST00000319332	ENSG00000090530	P3H2	TRUE	TRUE
chr3	189972967	C	A	ENST00000319332	ENSG00000090530	P3H2	TRUE	TRUE
chr3	189972977	A	C	ENST00000319332	ENSG00000090530	P3H2	TRUE	TRUE
chr3	189972977	A	T	ENST00000319332	ENSG00000090530	P3H2	TRUE	TRUE
chr3	189972997	T	A	ENST00000319332	ENSG00000090530	P3H2	TRUE	TRUE
chr3	189973009	G	A	ENST00000319332	ENSG00000090530	P3H2	TRUE	TRUE
chr3	189973015	C	A	ENST00000319332	ENSG00000090530	P3H2	TRUE	TRUE
chr3	189973016	A	C	ENST00000319332	ENSG00000090530	P3H2	TRUE	TRUE
chr3	189973016	A	T	ENST00000319332	ENSG00000090530	P3H2	TRUE	TRUE
chr3	189973025	C	A	ENST00000319332	ENSG00000090530	P3H2	TRUE	FALSE
chr3	189973025	C	G	ENST00000319332	ENSG00000090530	P3H2	TRUE	FALSE
chr3	189973025	C	T	ENST00000319332	ENSG00000090530	P3H2	TRUE	FALSE
chr3	189973026	T	A	ENST00000319332	ENSG00000090530	P3H2	TRUE	FALSE
chr3	189973026	T	C	ENST00000319332	ENSG00000090530	P3H2	TRUE	FALSE
chr3	189973026	T	G	ENST00000319332	ENSG00000090530	P3H2	TRUE	FALSE
chr3	189973907	A	C	ENST00000319332	ENSG00000090530	P3H2	TRUE	FALSE
chr3	189973907	A	G	ENST00000319332	ENSG00000090530	P3H2	TRUE	FALSE
chr3	189973907	A	T	ENST00000319332	ENSG00000090530	P3H2	TRUE	FALSE
chr3	189973908	C	A	ENST00000319332	ENSG00000090530	P3H2	TRUE	FALSE
chr3	189973908	C	G	ENST00000319332	ENSG00000090530	P3H2	TRUE	FALSE
chr3	189973908	C	T	ENST00000319332	ENSG00000090530	P3H2	TRUE	FALSE
chr3	189973911	T	A	ENST00000319332	ENSG00000090530	P3H2	TRUE	TRUE
chr3	189973920	T	A	ENST00000319332	ENSG00000090530	P3H2	TRUE	TRUE
chr3	189973938	C	A	ENST00000319332	ENSG00000090530	P3H2	TRUE	TRUE
chr3	189973944	T	A	ENST00000319332	ENSG00000090530	P3H2	TRUE	TRUE
chr3	189973947	C	A	ENST00000319332	ENSG00000090530	P3H2	TRUE	TRUE
chr3	189973964	G	C	ENST00000319332	ENSG00000090530	P3H2	TRUE	TRUE
chr3	189973964	G	T	ENST00000319332	ENSG00000090530	P3H2	TRUE	TRUE
chr3	189973971	T	A	ENST00000319332	ENSG00000090530	P3H2	TRUE	TRUE
chr3	189973974	C	A	ENST00000319332	ENSG00000090530	P3H2	TRUE	TRUE
chr3	189973977	T	A	ENST00000319332	ENSG00000090530	P3H2	TRUE	TRUE
chr3	189973978	G	C	ENST00000319332	ENSG00000090530	P3H2	TRUE	TRUE
chr3	189973978	G	T	ENST00000319332	ENSG00000090530	P3H2	TRUE	TRUE
chr3	189973983	C	A	ENST00000319332	ENSG00000090530	P3H2	TRUE	TRUE
chr3	189974004	C	A	ENST00000319332	ENSG00000090530	P3H2	TRUE	TRUE
chr3	189974005	C	A	ENST00000319332	ENSG00000090530	P3H2	TRUE	FALSE
chr3	189974005	C	G	ENST00000319332	ENSG00000090530	P3H2	TRUE	FALSE
chr3	189974005	C	T	ENST00000319332	ENSG00000090530	P3H2	TRUE	FALSE
chr3	189974006	T	A	ENST00000319332	ENSG00000090530	P3H2	TRUE	FALSE
chr3	189974006	T	C	ENST00000319332	ENSG00000090530	P3H2	TRUE	FALSE
chr3	189974006	T	G	ENST00000319332	ENSG00000090530	P3H2	TRUE	FALSE
chr3	189974556	A	C	ENST00000319332	ENSG00000090530	P3H2	FALSE	FALSE
chr3	189974556	A	G	ENST00000319332	ENSG00000090530	P3H2	FALSE	FALSE
chr3	189974556	A	T	ENST00000319332	ENSG00000090530	P3H2	FALSE	FALSE
chr3	189974557	C	A	ENST00000319332	ENSG00000090530	P3H2	FALSE	FALSE
chr3	189974557	C	G	ENST00000319332	ENSG00000090530	P3H2	FALSE	FALSE
chr3	189974557	C	T	ENST00000319332	ENSG00000090530	P3H2	FALSE	FALSE
chr3	189974578	C	A	ENST00000319332	ENSG00000090530	P3H2	TRUE	TRUE
chr3	189974582	G	T	ENST00000319332	ENSG00000090530	P3H2	TRUE	TRUE
chr3	189974587	G	A	ENST00000319332	ENSG00000090530	P3H2	TRUE	TRUE
chr3	189974590	C	A	ENST00000319332	ENSG00000090530	P3H2	TRUE	TRUE
chr3	189974593	C	A	ENST00000319332	ENSG00000090530	P3H2	TRUE	TRUE
chr3	189974595	G	T	ENST00000319332	ENSG00000090530	P3H2	TRUE	TRUE
chr3	189974623	G	A	ENST00000319332	ENSG00000090530	P3H2	TRUE	TRUE
chr3	189974638	G	A	ENST00000319332	ENSG00000090530	P3H2	TRUE	TRUE
chr3	189974641	C	A	ENST00000319332	ENSG00000090530	P3H2	TRUE	TRUE
chr3	189974643	G	T	ENST00000319332	ENSG00000090530	P3H2	TRUE	TRUE
chr3	189974648	G	C	ENST00000319332	ENSG00000090530	P3H2	TRUE	TRUE
chr3	189974648	G	T	ENST00000319332	ENSG00000090530	P3H2	TRUE	TRUE
chr3	189974668	C	A	ENST00000319332	ENSG00000090530	P3H2	TRUE	TRUE
chr3	189974669	A	C	ENST00000319332	ENSG00000090530	P3H2	TRUE	TRUE
chr3	189974669	A	T	ENST00000319332	ENSG00000090530	P3H2	TRUE	TRUE
chr3	189974686	C	A	ENST00000319332	ENSG00000090530	P3H2	TRUE	FALSE
chr3	189974686	C	G	ENST00000319332	ENSG00000090530	P3H2	TRUE	FALSE
chr3	189974686	C	T	ENST00000319332	ENSG00000090530	P3H2	TRUE	FALSE
chr3	189974687	T	A	ENST00000319332	ENSG00000090530	P3H2	TRUE	FALSE
chr3	189974687	T	C	ENST00000319332	ENSG00000090530	P3H2	TRUE	FALSE
chr3	189974687	T	G	ENST00000319332	ENSG00000090530	P3H2	TRUE	FALSE
chr3	189983044	A	C	ENST00000319332	ENSG00000090530	P3H2	TRUE	FALSE
chr3	189983044	A	G	ENST00000319332	ENSG00000090530	P3H2	FALSE	FALSE
chr3	189983044	A	T	ENST00000319332	ENSG00000090530	P3H2	TRUE	FALSE
chr3	189983045	C	A	ENST00000319332	ENSG00000090530	P3H2	TRUE	FALSE
chr3	189983045	C	G	ENST00000319332	ENSG00000090530	P3H2	TRUE	FALSE
chr3	189983045	C	T	ENST00000319332	ENSG00000090530	P3H2	FALSE	FALSE
chr3	189983049	C	A	ENST00000319332	ENSG00000090530	P3H2	TRUE	TRUE
chr3	189983052	T	A	ENST00000319332	ENSG00000090530	P3H2	TRUE	TRUE
chr3	189983061	G	A	ENST00000319332	ENSG00000090530	P3H2	TRUE	TRUE
chr3	189983070	T	A	ENST00000319332	ENSG00000090530	P3H2	TRUE	TRUE
chr3	189983075	G	C	ENST00000319332	ENSG00000090530	P3H2	TRUE	TRUE
chr3	189983075	G	T	ENST00000319332	ENSG00000090530	P3H2	TRUE	TRUE
chr3	189983082	T	A	ENST00000319332	ENSG00000090530	P3H2	TRUE	TRUE
chr3	189983085	T	A	ENST00000319332	ENSG00000090530	P3H2	TRUE	TRUE
chr3	189983088	C	A	ENST00000319332	ENSG00000090530	P3H2	TRUE	TRUE
chr3	189983093	G	C	ENST00000319332	ENSG00000090530	P3H2	TRUE	TRUE
chr3	189983093	G	T	ENST00000319332	ENSG00000090530	P3H2	TRUE	TRUE
chr3	189983100	C	A	ENST00000319332	ENSG00000090530	P3H2	TRUE	TRUE
chr3	189983109	C	A	ENST00000319332	ENSG00000090530	P3H2	TRUE	TRUE
chr3	189983115	C	A	ENST00000319332	ENSG00000090530	P3H2	TRUE	TRUE
chr3	189983118	C	A	ENST00000319332	ENSG00000090530	P3H2	TRUE	TRUE
chr3	189983130	C	A	ENST00000319332	ENSG00000090530	P3H2	TRUE	TRUE
chr3	189983132	G	C	ENST00000319332	ENSG00000090530	P3H2	TRUE	TRUE
chr3	189983132	G	T	ENST00000319332	ENSG00000090530	P3H2	TRUE	TRUE
chr3	189983141	C	A	ENST00000319332	ENSG00000090530	P3H2	TRUE	FALSE
chr3	189983141	C	G	ENST00000319332	ENSG00000090530	P3H2	TRUE	FALSE
chr3	189983141	C	T	ENST00000319332	ENSG00000090530	P3H2	TRUE	FALSE
chr3	189983142	T	A	ENST00000319332	ENSG00000090530	P3H2	TRUE	FALSE
chr3	189983142	T	C	ENST00000319332	ENSG00000090530	P3H2	TRUE	FALSE
chr3	189983142	T	G	ENST00000319332	ENSG00000090530	P3H2	TRUE	FALSE
chr3	189984548	A	C	ENST00000319332	ENSG00000090530	P3H2	TRUE	FALSE
chr3	189984548	A	G	ENST00000319332	ENSG00000090530	P3H2	TRUE	FALSE
chr3	189984548	A	T	ENST00000319332	ENSG00000090530	P3H2	TRUE	FALSE
chr3	189984549	C	A	ENST00000319332	ENSG00000090530	P3H2	TRUE	FALSE
chr3	189984549	C	G	ENST00000319332	ENSG00000090530	P3H2	TRUE	FALSE
chr3	189984549	C	T	ENST00000319332	ENSG00000090530	P3H2	TRUE	FALSE
chr3	189984557	C	A	ENST00000319332	ENSG00000090530	P3H2	TRUE	TRUE
chr3	189984563	G	A	ENST00000319332	ENSG00000090530	P3H2	TRUE	TRUE
chr3	189984566	G	A	ENST00000319332	ENSG00000090530	P3H2	TRUE	TRUE
chr3	189984569	C	A	ENST00000319332	ENSG00000090530	P3H2	TRUE	TRUE
chr3	189984572	C	A	ENST00000319332	ENSG00000090530	P3H2	TRUE	TRUE
chr3	189984573	A	C	ENST00000319332	ENSG00000090530	P3H2	TRUE	TRUE
chr3	189984573	A	T	ENST00000319332	ENSG00000090530	P3H2	TRUE	TRUE
chr3	189984578	T	A	ENST00000319332	ENSG00000090530	P3H2	TRUE	TRUE
chr3	189984582	C	T	ENST00000319332	ENSG00000090530	P3H2	TRUE	TRUE
chr3	189984583	C	T	ENST00000319332	ENSG00000090530	P3H2	TRUE	TRUE
chr3	189984585	A	C	ENST00000319332	ENSG00000090530	P3H2	TRUE	TRUE
chr3	189984585	A	T	ENST00000319332	ENSG00000090530	P3H2	TRUE	TRUE
chr3	189984591	C	A	ENST00000319332	ENSG00000090530	P3H2	TRUE	FALSE
chr3	189984591	C	G	ENST00000319332	ENSG00000090530	P3H2	TRUE	FALSE
chr3	189984591	C	T	ENST00000319332	ENSG00000090530	P3H2	TRUE	FALSE
chr3	189984592	T	A	ENST00000319332	ENSG00000090530	P3H2	TRUE	FALSE
chr3	189984592	T	C	ENST00000319332	ENSG00000090530	P3H2	TRUE	FALSE
chr3	189984592	T	G	ENST00000319332	ENSG00000090530	P3H2	TRUE	FALSE
chr3	189986786	A	C	ENST00000319332	ENSG00000090530	P3H2	TRUE	FALSE
chr3	189986786	A	G	ENST00000319332	ENSG00000090530	P3H2	TRUE	FALSE
chr3	189986786	A	T	ENST00000319332	ENSG00000090530	P3H2	TRUE	FALSE
chr3	189986787	C	A	ENST00000319332	ENSG00000090530	P3H2	TRUE	FALSE
chr3	189986787	C	G	ENST00000319332	ENSG00000090530	P3H2	TRUE	FALSE
chr3	189986787	C	T	ENST00000319332	ENSG00000090530	P3H2	TRUE	FALSE
chr3	189986793	C	A	ENST00000319332	ENSG00000090530	P3H2	TRUE	TRUE
chr3	189986797	G	C	ENST00000319332	ENSG00000090530	P3H2	TRUE	TRUE
chr3	189986797	G	T	ENST00000319332	ENSG00000090530	P3H2	TRUE	TRUE
chr3	189986801	G	C	ENST00000319332	ENSG00000090530	P3H2	TRUE	TRUE
chr3	189986801	G	T	ENST00000319332	ENSG00000090530	P3H2	TRUE	TRUE
chr3	189986817	C	A	ENST00000319332	ENSG00000090530	P3H2	TRUE	TRUE
chr3	189986825	G	C	ENST00000319332	ENSG00000090530	P3H2	TRUE	TRUE
chr3	189986825	G	T	ENST00000319332	ENSG00000090530	P3H2	TRUE	TRUE
chr3	189986829	T	A	ENST00000319332	ENSG00000090530	P3H2	TRUE	TRUE
chr3	189986838	C	A	ENST00000319332	ENSG00000090530	P3H2	TRUE	TRUE
chr3	189986844	C	A	ENST00000319332	ENSG00000090530	P3H2	TRUE	TRUE
chr3	189986850	T	A	ENST00000319332	ENSG00000090530	P3H2	TRUE	TRUE
chr3	189986859	T	A	ENST00000319332	ENSG00000090530	P3H2	TRUE	TRUE
chr3	189986873	A	C	ENST00000319332	ENSG00000090530	P3H2	TRUE	TRUE
chr3	189986873	A	T	ENST00000319332	ENSG00000090530	P3H2	TRUE	TRUE
chr3	189986878	C	A	ENST00000319332	ENSG00000090530	P3H2	TRUE	FALSE
chr3	189986878	C	G	ENST00000319332	ENSG00000090530	P3H2	TRUE	FALSE
chr3	189986878	C	T	ENST00000319332	ENSG00000090530	P3H2	TRUE	FALSE
chr3	189986879	T	A	ENST00000319332	ENSG00000090530	P3H2	TRUE	FALSE
chr3	189986879	T	C	ENST00000319332	ENSG00000090530	P3H2	TRUE	FALSE
chr3	189986879	T	G	ENST00000319332	ENSG00000090530	P3H2	TRUE	FALSE
chr3	189987525	A	C	ENST00000319332	ENSG00000090530	P3H2	TRUE	FALSE
chr3	189987525	A	G	ENST00000319332	ENSG00000090530	P3H2	TRUE	FALSE
chr3	189987525	A	T	ENST00000319332	ENSG00000090530	P3H2	TRUE	FALSE
chr3	189987526	C	A	ENST00000319332	ENSG00000090530	P3H2	TRUE	FALSE
chr3	189987526	C	G	ENST00000319332	ENSG00000090530	P3H2	TRUE	FALSE
chr3	189987526	C	T	ENST00000319332	ENSG00000090530	P3H2	TRUE	FALSE
chr3	189987529	C	A	ENST00000319332	ENSG00000090530	P3H2
chr3	189987532	T	A	ENST00000319332	ENSG00000090530	P3H2
chr3	189987538	C	A	ENST00000319332	ENSG00000090530	P3H2
chr3	189987577	C	A	ENST00000319332	ENSG00000090530	P3H2
chr3	189987578	A	C	ENST00000319332	ENSG00000090530	P3H2
chr3	189987578	A	T	ENST00000319332	ENSG00000090530	P3H2
chr3	189987581	G	C	ENST00000319332	ENSG00000090530	P3H2
chr3	189987581	G	T	ENST00000319332	ENSG00000090530	P3H2
chr3	189987607	C	A	ENST00000319332	ENSG00000090530	P3H2	TRUE	TRUE
chr3	189987620	G	T	ENST00000319332	ENSG00000090530	P3H2	TRUE	TRUE
chr3	189987629	A	C	ENST00000319332	ENSG00000090530	P3H2	TRUE	TRUE
chr3	189987629	A	T	ENST00000319332	ENSG00000090530	P3H2	TRUE	TRUE
chr3	189987637	T	A	ENST00000319332	ENSG00000090530	P3H2	TRUE	TRUE
chr3	189987641	A	T	ENST00000319332	ENSG00000090530	P3H2	TRUE	TRUE
chr3	189987646	C	A	ENST00000319332	ENSG00000090530	P3H2	TRUE	TRUE
chr3	189987655	T	A	ENST00000319332	ENSG00000090530	P3H2	TRUE	TRUE
chr3	189987659	A	C	ENST00000319332	ENSG00000090530	P3H2	TRUE	TRUE
chr3	189987659	A	T	ENST00000319332	ENSG00000090530	P3H2	TRUE	TRUE
chr3	189987664	C	A	ENST00000319332	ENSG00000090530	P3H2	TRUE	TRUE
chr3	189987670	C	A	ENST00000319332	ENSG00000090530	P3H2	TRUE	FALSE
chr3	189987670	C	G	ENST00000319332	ENSG00000090530	P3H2	TRUE	FALSE
chr3	189987670	C	T	ENST00000319332	ENSG00000090530	P3H2	TRUE	FALSE
chr3	189987671	T	A	ENST00000319332	ENSG00000090530	P3H2	TRUE	FALSE
chr3	189987671	T	C	ENST00000319332	ENSG00000090530	P3H2	TRUE	FALSE
chr3	189987671	T	G	ENST00000319332	ENSG00000090530	P3H2	TRUE	FALSE
chr3	189988905	A	C	ENST00000319332	ENSG00000090530	P3H2	TRUE	FALSE
chr3	189988905	A	G	ENST00000319332	ENSG00000090530	P3H2	TRUE	FALSE
chr3	189988905	A	T	ENST00000319332	ENSG00000090530	P3H2	TRUE	FALSE
chr3	189988906	C	A	ENST00000319332	ENSG00000090530	P3H2	TRUE	FALSE
chr3	189988906	C	G	ENST00000319332	ENSG00000090530	P3H2	TRUE	FALSE
chr3	189988906	C	T	ENST00000319332	ENSG00000090530	P3H2	TRUE	FALSE
chr3	189988910	G	A	ENST00000319332	ENSG00000090530	P3H2	TRUE	TRUE
chr3	189988911	A	C	ENST00000319332	ENSG00000090530	P3H2	TRUE	TRUE
chr3	189988911	A	T	ENST00000319332	ENSG00000090530	P3H2	TRUE	TRUE
chr3	189988914	G	C	ENST00000319332	ENSG00000090530	P3H2	TRUE	TRUE
chr3	189988914	G	T	ENST00000319332	ENSG00000090530	P3H2	TRUE	TRUE
chr3	189988925	G	A	ENST00000319332	ENSG00000090530	P3H2	TRUE	TRUE
chr3	189988929	G	C	ENST00000319332	ENSG00000090530	P3H2	TRUE	TRUE
chr3	189988929	G	T	ENST00000319332	ENSG00000090530	P3H2	TRUE	TRUE
chr3	189988935	A	C	ENST00000319332	ENSG00000090530	P3H2	TRUE	TRUE
chr3	189988935	A	T	ENST00000319332	ENSG00000090530	P3H2	TRUE	TRUE
chr3	189988958	C	A	ENST00000319332	ENSG00000090530	P3H2	TRUE	TRUE
chr3	189988994	C	A	ENST00000319332	ENSG00000090530	P3H2	TRUE	TRUE
chr3	189989001	A	T	ENST00000319332	ENSG00000090530	P3H2	TRUE	TRUE
chr3	189989006	C	A	ENST00000319332	ENSG00000090530	P3H2	TRUE	TRUE
chr3	189989012	G	A	ENST00000319332	ENSG00000090530	P3H2	TRUE	TRUE
chr3	189989013	A	T	ENST00000319332	ENSG00000090530	P3H2	TRUE	TRUE
chr3	189989027	G	A	ENST00000319332	ENSG00000090530	P3H2	TRUE	TRUE
chr3	189989031	G	C	ENST00000319332	ENSG00000090530	P3H2	TRUE	TRUE
chr3	189989031	G	T	ENST00000319332	ENSG00000090530	P3H2	TRUE	TRUE
chr3	189989039	C	A	ENST00000319332	ENSG00000090530	P3H2	TRUE	FALSE
chr3	189989039	C	G	ENST00000319332	ENSG00000090530	P3H2	TRUE	FALSE
chr3	189989039	C	T	ENST00000319332	ENSG00000090530	P3H2	TRUE	FALSE
chr3	189989040	T	A	ENST00000319332	ENSG00000090530	P3H2	TRUE	FALSE
chr3	189989040	T	C	ENST00000319332	ENSG00000090530	P3H2	TRUE	FALSE
chr3	189989040	T	G	ENST00000319332	ENSG00000090530	P3H2	TRUE	FALSE
chr3	189994092	A	C	ENST00000319332	ENSG00000090530	P3H2	TRUE	FALSE
chr3	189994092	A	G	ENST00000319332	ENSG00000090530	P3H2	TRUE	FALSE
chr3	189994092	A	T	ENST00000319332	ENSG00000090530	P3H2	TRUE	FALSE
chr3	189994093	C	A	ENST00000319332	ENSG00000090530	P3H2	TRUE	FALSE
chr3	189994093	C	G	ENST00000319332	ENSG00000090530	P3H2	TRUE	FALSE
chr3	189994093	C	T	ENST00000319332	ENSG00000090530	P3H2	TRUE	FALSE
chr3	189994106	C	A	ENST00000319332	ENSG00000090530	P3H2	TRUE	TRUE
chr3	189994107	A	C	ENST00000319332	ENSG00000090530	P3H2	TRUE	TRUE
chr3	189994107	A	T	ENST00000319332	ENSG00000090530	P3H2	TRUE	TRUE
chr3	189994121	T	A	ENST00000319332	ENSG00000090530	P3H2	TRUE	TRUE
chr3	189994122	A	C	ENST00000319332	ENSG00000090530	P3H2	TRUE	TRUE
chr3	189994122	A	T	ENST00000319332	ENSG00000090530	P3H2	TRUE	TRUE
chr3	189994129	A	C	ENST00000319332	ENSG00000090530	P3H2	TRUE	TRUE
chr3	189994129	A	T	ENST00000319332	ENSG00000090530	P3H2	TRUE	TRUE
chr3	189994131	A	C	ENST00000319332	ENSG00000090530	P3H2	TRUE	TRUE
chr3	189994131	A	T	ENST00000319332	ENSG00000090530	P3H2	TRUE	TRUE
chr3	189994136	C	A	ENST00000319332	ENSG00000090530	P3H2	TRUE	TRUE
chr3	189994137	A	C	ENST00000319332	ENSG00000090530	P3H2	TRUE	TRUE
chr3	189994137	A	T	ENST00000319332	ENSG00000090530	P3H2	TRUE	TRUE
chr3	189994142	C	A	ENST00000319332	ENSG00000090530	P3H2	TRUE	TRUE
chr3	189994145	C	A	ENST00000319332	ENSG00000090530	P3H2	TRUE	TRUE
chr3	189994151	T	A	ENST00000319332	ENSG00000090530	P3H2	TRUE	TRUE
chr3	189994154	G	A	ENST00000319332	ENSG00000090530	P3H2	TRUE	TRUE
chr3	189994163	C	A	ENST00000319332	ENSG00000090530	P3H2	TRUE	TRUE
chr3	189994164	A	T	ENST00000319332	ENSG00000090530	P3H2	TRUE	TRUE
chr3	189994176	G	T	ENST00000319332	ENSG00000090530	P3H2	TRUE	TRUE
chr3	189994181	C	A	ENST00000319332	ENSG00000090530	P3H2	TRUE	TRUE
chr3	189994190	C	A	ENST00000319332	ENSG00000090530	P3H2	TRUE	TRUE
chr3	189994197	A	C	ENST00000319332	ENSG00000090530	P3H2	TRUE	TRUE
chr3	189994197	A	T	ENST00000319332	ENSG00000090530	P3H2	TRUE	TRUE
chr3	189994202	C	A	ENST00000319332	ENSG00000090530	P3H2	TRUE	TRUE
chr3	189994205	T	A	ENST00000319332	ENSG00000090530	P3H2	TRUE	TRUE
chr3	189994207	A	C	ENST00000319332	ENSG00000090530	P3H2	TRUE	TRUE
chr3	189994207	A	T	ENST00000319332	ENSG00000090530	P3H2	TRUE	TRUE
chr3	189994214	G	A	ENST00000319332	ENSG00000090530	P3H2	TRUE	TRUE
chr3	189994217	C	A	ENST00000319332	ENSG00000090530	P3H2	TRUE	TRUE
chr3	189994238	C	A	ENST00000319332	ENSG00000090530	P3H2	TRUE	TRUE
chr3	189994253	C	A	ENST00000319332	ENSG00000090530	P3H2	TRUE	TRUE
chr3	189994254	A	C	ENST00000319332	ENSG00000090530	P3H2	TRUE	TRUE
chr3	189994254	A	T	ENST00000319332	ENSG00000090530	P3H2	TRUE	TRUE
chr3	189994262	T	A	ENST00000319332	ENSG00000090530	P3H2	TRUE	TRUE
chr3	189994268	C	A	ENST00000319332	ENSG00000090530	P3H2	TRUE	TRUE
chr3	189994275	G	C	ENST00000319332	ENSG00000090530	P3H2	TRUE	TRUE
chr3	189994275	G	T	ENST00000319332	ENSG00000090530	P3H2	TRUE	TRUE
chr3	189994283	C	A	ENST00000319332	ENSG00000090530	P3H2	TRUE	TRUE
chr3	189994284	C	A	ENST00000319332	ENSG00000090530	P3H2	TRUE	FALSE
chr3	189994284	C	G	ENST00000319332	ENSG00000090530	P3H2	TRUE	FALSE
chr3	189994284	C	T	ENST00000319332	ENSG00000090530	P3H2	TRUE	FALSE
chr3	189994285	T	A	ENST00000319332	ENSG00000090530	P3H2	TRUE	FALSE
chr3	189994285	T	C	ENST00000319332	ENSG00000090530	P3H2	TRUE	FALSE
chr3	189994285	T	G	ENST00000319332	ENSG00000090530	P3H2	TRUE	FALSE
chr3	189995288	A	C	ENST00000319332	ENSG00000090530	P3H2	TRUE	FALSE
chr3	189995288	A	G	ENST00000319332	ENSG00000090530	P3H2	TRUE	FALSE
chr3	189995288	A	T	ENST00000319332	ENSG00000090530	P3H2	TRUE	FALSE
chr3	189995289	C	A	ENST00000319332	ENSG00000090530	P3H2	TRUE	FALSE
chr3	189995289	C	G	ENST00000319332	ENSG00000090530	P3H2	TRUE	FALSE
chr3	189995289	C	T	ENST00000319332	ENSG00000090530	P3H2	TRUE	FALSE
chr3	189995301	T	A	ENST00000319332	ENSG00000090530	P3H2	TRUE	TRUE
chr3	189995307	C	A	ENST00000319332	ENSG00000090530	P3H2	TRUE	TRUE
chr3	189995310	T	A	ENST00000319332	ENSG00000090530	P3H2	TRUE	TRUE
chr3	189995318	A	T	ENST00000319332	ENSG00000090530	P3H2	TRUE	TRUE
chr3	189995322	G	A	ENST00000319332	ENSG00000090530	P3H2	TRUE	TRUE
chr3	189995324	A	T	ENST00000319332	ENSG00000090530	P3H2	TRUE	TRUE
chr3	189995331	C	A	ENST00000319332	ENSG00000090530	P3H2	TRUE	TRUE
chr3	189995350	G	C	ENST00000319332	ENSG00000090530	P3H2	TRUE	TRUE
chr3	189995350	G	T	ENST00000319332	ENSG00000090530	P3H2	TRUE	TRUE
chr3	189995358	C	A	ENST00000319332	ENSG00000090530	P3H2	TRUE	TRUE
chr3	189995367	G	A	ENST00000319332	ENSG00000090530	P3H2	TRUE	TRUE
chr3	189995370	G	A	ENST00000319332	ENSG00000090530	P3H2	TRUE	TRUE
chr3	189995376	C	A	ENST00000319332	ENSG00000090530	P3H2	TRUE	TRUE
chr3	189995385	C	A	ENST00000319332	ENSG00000090530	P3H2	TRUE	TRUE
chr3	189995418	C	A	ENST00000319332	ENSG00000090530	P3H2	TRUE	TRUE
chr3	189995427	T	A	ENST00000319332	ENSG00000090530	P3H2	TRUE	TRUE
chr3	189995430	C	A	ENST00000319332	ENSG00000090530	P3H2	TRUE	TRUE
chr3	189995436	G	A	ENST00000319332	ENSG00000090530	P3H2	TRUE	TRUE
chr3	189995443	C	A	ENST00000319332	ENSG00000090530	P3H2	TRUE	FALSE
chr3	189995443	C	G	ENST00000319332	ENSG00000090530	P3H2	TRUE	FALSE
chr3	189995443	C	T	ENST00000319332	ENSG00000090530	P3H2	TRUE	FALSE
chr3	189995444	T	A	ENST00000319332	ENSG00000090530	P3H2	TRUE	FALSE
chr3	189995444	T	C	ENST00000319332	ENSG00000090530	P3H2	TRUE	FALSE
chr3	189995444	T	G	ENST00000319332	ENSG00000090530	P3H2	TRUE	FALSE
chr3	190120250	A	C	ENST00000319332	ENSG00000090530	P3H2	TRUE	FALSE
chr3	190120250	A	G	ENST00000319332	ENSG00000090530	P3H2	TRUE	FALSE
chr3	190120250	A	T	ENST00000319332	ENSG00000090530	P3H2	TRUE	FALSE
chr3	190120251	C	A	ENST00000319332	ENSG00000090530	P3H2	TRUE	FALSE
chr3	190120251	C	G	ENST00000319332	ENSG00000090530	P3H2	TRUE	FALSE
chr3	190120251	C	T	ENST00000319332	ENSG00000090530	P3H2	TRUE	FALSE
chr3	190120254	T	A	ENST00000319332	ENSG00000090530	P3H2	TRUE	TRUE
chr3	190120258	G	C	ENST00000319332	ENSG00000090530	P3H2	TRUE	TRUE
chr3	190120258	G	T	ENST00000319332	ENSG00000090530	P3H2	TRUE	TRUE
chr3	190120269	G	A	ENST00000319332	ENSG00000090530	P3H2	TRUE	TRUE
chr3	190120273	G	C	ENST00000319332	ENSG00000090530	P3H2	TRUE	TRUE
chr3	190120273	G	T	ENST00000319332	ENSG00000090530	P3H2	TRUE	TRUE
chr3	190120279	G	C	ENST00000319332	ENSG00000090530	P3H2	TRUE	TRUE
chr3	190120279	G	T	ENST00000319332	ENSG00000090530	P3H2	TRUE	TRUE
chr3	190120290	T	A	ENST00000319332	ENSG00000090530	P3H2	TRUE	TRUE
chr3	190120296	G	A	ENST00000319332	ENSG00000090530	P3H2	TRUE	TRUE
chr3	190120317	C	A	ENST00000319332	ENSG00000090530	P3H2	TRUE	TRUE
chr3	190120356	G	A	ENST00000319332	ENSG00000090530	P3H2	TRUE	TRUE
chr3	190120362	C	A	ENST00000319332	ENSG00000090530	P3H2	TRUE	TRUE
chr3	190120363	A	T	ENST00000319332	ENSG00000090530	P3H2	TRUE	TRUE
chr3	190120372	A	C	ENST00000319332	ENSG00000090530	P3H2	TRUE	TRUE
chr3	190120372	A	T	ENST00000319332	ENSG00000090530	P3H2	TRUE	TRUE
chr3	190120375	A	T	ENST00000319332	ENSG00000090530	P3H2	TRUE	TRUE
chr3	190120391	A	T	ENST00000319332	ENSG00000090530	P3H2	TRUE	TRUE
chr3	190120394	A	T	ENST00000319332	ENSG00000090530	P3H2	TRUE	TRUE
chr3	190120416	C	A	ENST00000319332	ENSG00000090530	P3H2	TRUE	TRUE
chr3	190120431	C	A	ENST00000319332	ENSG00000090530	P3H2
chr3	190120468	G	T	ENST00000319332	ENSG00000090530	P3H2
chr3	190120480	A	T	ENST00000319332	ENSG00000090530	P3H2
chr3	190120497	C	A	ENST00000319332	ENSG00000090530	P3H2
chr3	190120530	C	A	ENST00000319332	ENSG00000090530	P3H2	TRUE	TRUE
chr3	190120532	A	T	ENST00000319332	ENSG00000090530	P3H2	TRUE	TRUE
chr3	190120548	G	A	ENST00000319332	ENSG00000090530	P3H2	TRUE	TRUE
chr3	190120551	C	A	ENST00000319332	ENSG00000090530	P3H2	TRUE	TRUE
chr3	190120552	G	C	ENST00000319332	ENSG00000090530	P3H2	TRUE	TRUE
chr3	190120552	G	T	ENST00000319332	ENSG00000090530	P3H2	TRUE	TRUE
chr3	190120560	C	A	ENST00000319332	ENSG00000090530	P3H2	TRUE	TRUE
chr3	190120564	G	C	ENST00000319332	ENSG00000090530	P3H2	TRUE	TRUE
chr3	190120564	G	T	ENST00000319332	ENSG00000090530	P3H2	TRUE	TRUE
chr3	190120567	G	C	ENST00000319332	ENSG00000090530	P3H2	TRUE	TRUE
chr3	190120567	G	T	ENST00000319332	ENSG00000090530	P3H2	TRUE	TRUE
chr3	190120588	G	C	ENST00000319332	ENSG00000090530	P3H2	TRUE	TRUE
chr3	190120588	G	T	ENST00000319332	ENSG00000090530	P3H2	TRUE	TRUE
chr3	190120608	G	A	ENST00000319332	ENSG00000090530	P3H2	TRUE	TRUE
chr3	190120623	C	A	ENST00000319332	ENSG00000090530	P3H2	TRUE	TRUE
chr3	190120629	C	A	ENST00000319332	ENSG00000090530	P3H2	TRUE	TRUE
chr3	190120635	C	A	ENST00000319332	ENSG00000090530	P3H2	TRUE	TRUE
chr3	190120663	C	T	ENST00000319332	ENSG00000090530	P3H2	TRUE	FALSE
chr3	190120664	C	T	ENST00000319332	ENSG00000090530	P3H2	TRUE	FALSE
chr3	190120714	C	T	ENST00000319332	ENSG00000090530	P3H2	FALSE	FALSE
chr3	190120715	C	T	ENST00000319332	ENSG00000090530	P3H2	FALSE	FALSE
chr3	190120725	C	A	ENST00000319332	ENSG00000090530	P3H2	FALSE	FALSE
chr3	190308283	G	C	ENST00000295522	ENSG00000163347	CLDN1	FALSE	FALSE
chr3	190308283	G	T	ENST00000295522	ENSG00000163347	CLDN1	FALSE	FALSE
chr3	190308291	T	A	ENST00000295522	ENSG00000163347	CLDN1	FALSE	FALSE
chr3	190308312	T	A	ENST00000295522	ENSG00000163347	CLDN1	FALSE	FALSE
chr3	190308316	A	C	ENST00000295522	ENSG00000163347	CLDN1	FALSE	FALSE
chr3	190308316	A	T	ENST00000295522	ENSG00000163347	CLDN1	FALSE	FALSE
chr3	190308334	G	C	ENST00000295522	ENSG00000163347	CLDN1	FALSE	FALSE
chr3	190308334	G	T	ENST00000295522	ENSG00000163347	CLDN1	FALSE	FALSE
chr3	190308348	T	A	ENST00000295522	ENSG00000163347	CLDN1	FALSE	FALSE
chr3	190308351	G	A	ENST00000295522	ENSG00000163347	CLDN1	FALSE	FALSE
chr3	190308355	A	T	ENST00000295522	ENSG00000163347	CLDN1	FALSE	FALSE
chr3	190308361	A	T	ENST00000295522	ENSG00000163347	CLDN1	FALSE	FALSE
chr3	190308364	G	T	ENST00000295522	ENSG00000163347	CLDN1	FALSE	FALSE
chr3	190308381	C	A	ENST00000295522	ENSG00000163347	CLDN1	FALSE	FALSE
chr3	190308388	G	T	ENST00000295522	ENSG00000163347	CLDN1	FALSE	FALSE
chr3	190308406	C	T	ENST00000295522	ENSG00000163347	CLDN1	FALSE	FALSE
chr3	190308407	C	T	ENST00000295522	ENSG00000163347	CLDN1	FALSE	FALSE
chr3	190308426	G	A	ENST00000295522	ENSG00000163347	CLDN1	FALSE	FALSE
chr3	190308435	C	A	ENST00000295522	ENSG00000163347	CLDN1	FALSE	FALSE
chr3	190308436	G	C	ENST00000295522	ENSG00000163347	CLDN1	FALSE	FALSE
chr3	190308436	G	T	ENST00000295522	ENSG00000163347	CLDN1	FALSE	FALSE
chr3	190308440	C	A	ENST00000295522	ENSG00000163347	CLDN1	TRUE	FALSE
chr3	190308440	C	G	ENST00000295522	ENSG00000163347	CLDN1	TRUE	FALSE
chr3	190308440	C	T	ENST00000295522	ENSG00000163347	CLDN1	TRUE	FALSE
chr3	190308441	T	A	ENST00000295522	ENSG00000163347	CLDN1	TRUE	FALSE
chr3	190308441	T	C	ENST00000295522	ENSG00000163347	CLDN1	TRUE	FALSE
chr3	190308441	T	G	ENST00000295522	ENSG00000163347	CLDN1	TRUE	FALSE
chr3	190310167	A	C	ENST00000295522	ENSG00000163347	CLDN1	TRUE	FALSE
chr3	190310167	A	G	ENST00000295522	ENSG00000163347	CLDN1	TRUE	FALSE
chr3	190310167	A	T	ENST00000295522	ENSG00000163347	CLDN1	TRUE	FALSE
chr3	190310168	C	A	ENST00000295522	ENSG00000163347	CLDN1	TRUE	FALSE
chr3	190310168	C	G	ENST00000295522	ENSG00000163347	CLDN1	TRUE	FALSE
chr3	190310168	C	T	ENST00000295522	ENSG00000163347	CLDN1	TRUE	FALSE
chr3	190310195	A	C	ENST00000295522	ENSG00000163347	CLDN1	FALSE	FALSE
chr3	190310195	A	T	ENST00000295522	ENSG00000163347	CLDN1	FALSE	FALSE
chr3	190310203	C	A	ENST00000295522	ENSG00000163347	CLDN1	FALSE	FALSE
chr3	190310206	G	A	ENST00000295522	ENSG00000163347	CLDN1	FALSE	FALSE
chr3	190310215	T	A	ENST00000295522	ENSG00000163347	CLDN1	FALSE	FALSE
chr3	190310222	A	C	ENST00000295522	ENSG00000163347	CLDN1	TRUE	TRUE
chr3	190310222	A	T	ENST00000295522	ENSG00000163347	CLDN1	TRUE	TRUE
chr3	190310225	C	T	ENST00000295522	ENSG00000163347	CLDN1	TRUE	TRUE
chr3	190310226	C	T	ENST00000295522	ENSG00000163347	CLDN1	TRUE	TRUE
chr3	190310241	A	C	ENST00000295522	ENSG00000163347	CLDN1	TRUE	TRUE
chr3	190310241	A	T	ENST00000295522	ENSG00000163347	CLDN1	TRUE	TRUE
chr3	190310254	C	A	ENST00000295522	ENSG00000163347	CLDN1	TRUE	FALSE
chr3	190310254	C	G	ENST00000295522	ENSG00000163347	CLDN1	TRUE	FALSE
chr3	190310254	C	T	ENST00000295522	ENSG00000163347	CLDN1	TRUE	FALSE
chr3	190310255	T	A	ENST00000295522	ENSG00000163347	CLDN1	TRUE	FALSE
chr3	190310255	T	C	ENST00000295522	ENSG00000163347	CLDN1	TRUE	FALSE
chr3	190310255	T	G	ENST00000295522	ENSG00000163347	CLDN1	TRUE	FALSE
chr3	190312870	A	C	ENST00000295522	ENSG00000163347	CLDN1	TRUE	FALSE
chr3	190312870	A	G	ENST00000295522	ENSG00000163347	CLDN1	TRUE	FALSE
chr3	190312870	A	T	ENST00000295522	ENSG00000163347	CLDN1	TRUE	FALSE
chr3	190312871	C	A	ENST00000295522	ENSG00000163347	CLDN1	TRUE	FALSE
chr3	190312871	C	G	ENST00000295522	ENSG00000163347	CLDN1	TRUE	FALSE
chr3	190312871	C	T	ENST00000295522	ENSG00000163347	CLDN1	TRUE	FALSE
chr3	190312917	T	A	ENST00000295522	ENSG00000163347	CLDN1	TRUE	TRUE
chr3	190312920	G	A	ENST00000295522	ENSG00000163347	CLDN1	TRUE	TRUE
chr3	190312926	C	A	ENST00000295522	ENSG00000163347	CLDN1	TRUE	TRUE
chr3	190312935	C	A	ENST00000295522	ENSG00000163347	CLDN1	TRUE	TRUE
chr3	190312937	A	T	ENST00000295522	ENSG00000163347	CLDN1	TRUE	TRUE
chr3	190312939	G	T	ENST00000295522	ENSG00000163347	CLDN1	TRUE	TRUE
chr3	190312944	T	A	ENST00000295522	ENSG00000163347	CLDN1	TRUE	TRUE
chr3	190312948	A	T	ENST00000295522	ENSG00000163347	CLDN1	TRUE	TRUE
chr3	190312953	T	A	ENST00000295522	ENSG00000163347	CLDN1	TRUE	TRUE
chr3	190312989	C	A	ENST00000295522	ENSG00000163347	CLDN1	TRUE	TRUE
chr3	190313012	A	T	ENST00000295522	ENSG00000163347	CLDN1	TRUE	TRUE
chr3	190313028	G	A	ENST00000295522	ENSG00000163347	CLDN1	TRUE	TRUE
chr3	190313030	A	T	ENST00000295522	ENSG00000163347	CLDN1	TRUE	TRUE
chr3	190313037	C	A	ENST00000295522	ENSG00000163347	CLDN1	TRUE	FALSE
chr3	190313037	C	G	ENST00000295522	ENSG00000163347	CLDN1	TRUE	FALSE
chr3	190313037	C	T	ENST00000295522	ENSG00000163347	CLDN1	TRUE	FALSE
chr3	190313038	T	A	ENST00000295522	ENSG00000163347	CLDN1	TRUE	FALSE
chr3	190313038	T	C	ENST00000295522	ENSG00000163347	CLDN1	TRUE	FALSE
chr3	190313038	T	G	ENST00000295522	ENSG00000163347	CLDN1	TRUE	FALSE
chr3	190321982	A	C	ENST00000295522	ENSG00000163347	CLDN1	TRUE	FALSE
chr3	190321982	A	G	ENST00000295522	ENSG00000163347	CLDN1	TRUE	FALSE
chr3	190321982	A	T	ENST00000295522	ENSG00000163347	CLDN1	TRUE	FALSE
chr3	190321983	C	A	ENST00000295522	ENSG00000163347	CLDN1	TRUE	FALSE
chr3	190321983	C	G	ENST00000295522	ENSG00000163347	CLDN1	TRUE	FALSE
chr3	190321983	C	T	ENST00000295522	ENSG00000163347	CLDN1	TRUE	FALSE
chr3	190321998	A	T	ENST00000295522	ENSG00000163347	CLDN1	TRUE	TRUE
chr3	190322014	T	A	ENST00000295522	ENSG00000163347	CLDN1	TRUE	TRUE
chr3	190322015	G	T	ENST00000295522	ENSG00000163347	CLDN1	TRUE	TRUE
chr3	190322020	G	A	ENST00000295522	ENSG00000163347	CLDN1	TRUE	TRUE
chr3	190322026	G	A	ENST00000295522	ENSG00000163347	CLDN1	TRUE	TRUE
chr3	190322038	G	A	ENST00000295522	ENSG00000163347	CLDN1	TRUE	TRUE
chr3	190322040	G	T	ENST00000295522	ENSG00000163347	CLDN1	TRUE	TRUE
chr3	190322045	G	T	ENST00000295522	ENSG00000163347	CLDN1	TRUE	TRUE
chr3	190322054	C	T	ENST00000295522	ENSG00000163347	CLDN1	TRUE	TRUE
chr3	190322055	C	T	ENST00000295522	ENSG00000163347	CLDN1	TRUE	TRUE
chr3	190322065	C	A	ENST00000295522	ENSG00000163347	CLDN1	TRUE	TRUE
chr3	190322066	G	C	ENST00000295522	ENSG00000163347	CLDN1	TRUE	TRUE
chr3	190322066	G	T	ENST00000295522	ENSG00000163347	CLDN1	TRUE	TRUE
chr3	190322077	G	A	ENST00000295522	ENSG00000163347	CLDN1	TRUE	TRUE
chr3	190322102	A	C	ENST00000295522	ENSG00000163347	CLDN1	TRUE	TRUE
chr3	190322102	A	T	ENST00000295522	ENSG00000163347	CLDN1	TRUE	TRUE
chr3	190322108	G	C	ENST00000295522	ENSG00000163347	CLDN1	TRUE	TRUE
chr3	190322108	G	T	ENST00000295522	ENSG00000163347	CLDN1	TRUE	TRUE
chr3	190322117	C	T	ENST00000295522	ENSG00000163347	CLDN1	TRUE	TRUE
chr3	190322118	C	T	ENST00000295522	ENSG00000163347	CLDN1	TRUE	TRUE
chr3	190322122	G	A	ENST00000295522	ENSG00000163347	CLDN1	TRUE	TRUE
chr3	190322153	C	T	ENST00000295522	ENSG00000163347	CLDN1	TRUE	FALSE
chr3	190322154	C	T	ENST00000295522	ENSG00000163347	CLDN1	TRUE	FALSE
chr3	190322158	C	A	ENST00000295522	ENSG00000163347	CLDN1	FALSE	FALSE
chr3	190322181	A	T	ENST00000295522	ENSG00000163347	CLDN1	FALSE	FALSE
chr3	190322188	G	A	ENST00000295522	ENSG00000163347	CLDN1	FALSE	FALSE
chr3	190388345	C	T	ENST00000264734	ENSG00000113946	CLDN16	FALSE	FALSE
chr3	190388350	C	A	ENST00000264734	ENSG00000113946	CLDN16	FALSE	FALSE
chr3	190388350	C	G	ENST00000264734	ENSG00000113946	CLDN16	FALSE	FALSE
chr3	190388359	C	A	ENST00000264734	ENSG00000113946	CLDN16	FALSE	FALSE
chr3	190388388	T	A	ENST00000264734	ENSG00000113946	CLDN16	TRUE	FALSE
chr3	190388403	G	A	ENST00000264734	ENSG00000113946	CLDN16	TRUE	TRUE
chr3	190388404	G	A	ENST00000264734	ENSG00000113946	CLDN16	TRUE	TRUE
chr3	190388413	T	A	ENST00000264734	ENSG00000113946	CLDN16	TRUE	TRUE
chr3	190388415	G	A	ENST00000264734	ENSG00000113946	CLDN16	TRUE	TRUE
chr3	190388416	G	A	ENST00000264734	ENSG00000113946	CLDN16	TRUE	TRUE
chr3	190388441	G	T	ENST00000264734	ENSG00000113946	CLDN16	TRUE	TRUE
chr3	190388444	G	A	ENST00000264734	ENSG00000113946	CLDN16	TRUE	FALSE
chr3	190388444	G	C	ENST00000264734	ENSG00000113946	CLDN16	TRUE	FALSE
chr3	190388444	G	T	ENST00000264734	ENSG00000113946	CLDN16	TRUE	FALSE
chr3	190388445	T	A	ENST00000264734	ENSG00000113946	CLDN16	TRUE	FALSE
chr3	190388445	T	C	ENST00000264734	ENSG00000113946	CLDN16	TRUE	FALSE
chr3	190388445	T	G	ENST00000264734	ENSG00000113946	CLDN16	TRUE	FALSE
chr3	190402335	A	C	ENST00000264734	ENSG00000113946	CLDN16	TRUE	FALSE
chr3	190402335	A	G	ENST00000264734	ENSG00000113946	CLDN16	TRUE	FALSE
chr3	190402335	A	T	ENST00000264734	ENSG00000113946	CLDN16	TRUE	FALSE
chr3	190402336	G	A	ENST00000264734	ENSG00000113946	CLDN16	TRUE	FALSE
chr3	190402336	G	C	ENST00000264734	ENSG00000113946	CLDN16	TRUE	FALSE
chr3	190402336	G	T	ENST00000264734	ENSG00000113946	CLDN16	TRUE	FALSE
chr3	190402346	A	T	ENST00000264734	ENSG00000113946	CLDN16	TRUE	TRUE
chr3	190402351	C	A	ENST00000264734	ENSG00000113946	CLDN16	TRUE	TRUE
chr3	190402352	C	T	ENST00000264734	ENSG00000113946	CLDN16	TRUE	TRUE
chr3	190402362	G	A	ENST00000264734	ENSG00000113946	CLDN16	TRUE	TRUE
chr3	190402363	G	A	ENST00000264734	ENSG00000113946	CLDN16	TRUE	TRUE
chr3	190402365	G	A	ENST00000264734	ENSG00000113946	CLDN16	TRUE	TRUE
chr3	190402366	G	A	ENST00000264734	ENSG00000113946	CLDN16	TRUE	TRUE
chr3	190402367	G	T	ENST00000264734	ENSG00000113946	CLDN16	TRUE	TRUE
chr3	190402372	C	A	ENST00000264734	ENSG00000113946	CLDN16	TRUE	TRUE
chr3	190402405	T	A	ENST00000264734	ENSG00000113946	CLDN16	TRUE	TRUE
chr3	190402409	G	T	ENST00000264734	ENSG00000113946	CLDN16	TRUE	TRUE
chr3	190402414	C	A	ENST00000264734	ENSG00000113946	CLDN16	TRUE	TRUE
chr3	190402414	C	G	ENST00000264734	ENSG00000113946	CLDN16	TRUE	TRUE
chr3	190402430	G	T	ENST00000264734	ENSG00000113946	CLDN16	TRUE	TRUE
chr3	190402440	G	A	ENST00000264734	ENSG00000113946	CLDN16	TRUE	FALSE
chr3	190402440	G	C	ENST00000264734	ENSG00000113946	CLDN16	TRUE	FALSE
chr3	190402440	G	T	ENST00000264734	ENSG00000113946	CLDN16	TRUE	FALSE
chr3	190402441	T	A	ENST00000264734	ENSG00000113946	CLDN16	TRUE	FALSE
chr3	190402441	T	C	ENST00000264734	ENSG00000113946	CLDN16	TRUE	FALSE
chr3	190402441	T	G	ENST00000264734	ENSG00000113946	CLDN16	TRUE	FALSE
chr3	190404760	A	C	ENST00000264734	ENSG00000113946	CLDN16	TRUE	FALSE
chr3	190404760	A	G	ENST00000264734	ENSG00000113946	CLDN16	TRUE	FALSE
chr3	190404760	A	T	ENST00000264734	ENSG00000113946	CLDN16	TRUE	FALSE
chr3	190404761	G	A	ENST00000264734	ENSG00000113946	CLDN16	TRUE	FALSE
chr3	190404761	G	C	ENST00000264734	ENSG00000113946	CLDN16	TRUE	FALSE
chr3	190404761	G	T	ENST00000264734	ENSG00000113946	CLDN16	TRUE	FALSE
chr3	190404762	T	A	ENST00000264734	ENSG00000113946	CLDN16	TRUE	TRUE
chr3	190404764	A	T	ENST00000264734	ENSG00000113946	CLDN16	TRUE	TRUE
chr3	190404779	C	T	ENST00000264734	ENSG00000113946	CLDN16	TRUE	TRUE
chr3	190404786	T	A	ENST00000264734	ENSG00000113946	CLDN16	TRUE	TRUE
chr3	190404818	G	T	ENST00000264734	ENSG00000113946	CLDN16	TRUE	TRUE
chr3	190404850	C	A	ENST00000264734	ENSG00000113946	CLDN16	TRUE	TRUE
chr3	190404854	A	T	ENST00000264734	ENSG00000113946	CLDN16	TRUE	TRUE
chr3	190404869	G	T	ENST00000264734	ENSG00000113946	CLDN16	TRUE	TRUE
chr3	190404877	C	A	ENST00000264734	ENSG00000113946	CLDN16	TRUE	TRUE
chr3	190404877	C	G	ENST00000264734	ENSG00000113946	CLDN16	TRUE	TRUE
chr3	190404881	A	T	ENST00000264734	ENSG00000113946	CLDN16	TRUE	TRUE
chr3	190404895	C	A	ENST00000264734	ENSG00000113946	CLDN16	TRUE	TRUE
chr3	190404905	G	T	ENST00000264734	ENSG00000113946	CLDN16	TRUE	TRUE
chr3	190404915	T	A	ENST00000264734	ENSG00000113946	CLDN16	TRUE	TRUE
chr3	190404915	T	G	ENST00000264734	ENSG00000113946	CLDN16	TRUE	TRUE
chr3	190404927	G	A	ENST00000264734	ENSG00000113946	CLDN16	TRUE	FALSE
chr3	190404927	G	C	ENST00000264734	ENSG00000113946	CLDN16	TRUE	FALSE
chr3	190404927	G	T	ENST00000264734	ENSG00000113946	CLDN16	TRUE	FALSE
chr3	190404928	T	A	ENST00000264734	ENSG00000113946	CLDN16	TRUE	FALSE
chr3	190404928	T	C	ENST00000264734	ENSG00000113946	CLDN16	TRUE	FALSE
chr3	190404928	T	G	ENST00000264734	ENSG00000113946	CLDN16	TRUE	FALSE
chr3	190408312	A	C	ENST00000264734	ENSG00000113946	CLDN16	TRUE	FALSE
chr3	190408312	A	G	ENST00000264734	ENSG00000113946	CLDN16	TRUE	FALSE
chr3	190408312	A	T	ENST00000264734	ENSG00000113946	CLDN16	TRUE	FALSE
chr3	190408313	G	A	ENST00000264734	ENSG00000113946	CLDN16	TRUE	FALSE
chr3	190408313	G	C	ENST00000264734	ENSG00000113946	CLDN16	TRUE	FALSE
chr3	190408313	G	T	ENST00000264734	ENSG00000113946	CLDN16	TRUE	FALSE
chr3	190408322	G	T	ENST00000264734	ENSG00000113946	CLDN16	TRUE	TRUE
chr3	190408341	G	A	ENST00000264734	ENSG00000113946	CLDN16	TRUE	TRUE
chr3	190408342	G	A	ENST00000264734	ENSG00000113946	CLDN16	TRUE	TRUE
chr3	190408345	T	A	ENST00000264734	ENSG00000113946	CLDN16	TRUE	TRUE
chr3	190408345	T	G	ENST00000264734	ENSG00000113946	CLDN16	TRUE	TRUE
chr3	190408360	T	A	ENST00000264734	ENSG00000113946	CLDN16	TRUE	TRUE
chr3	190408360	T	G	ENST00000264734	ENSG00000113946	CLDN16	TRUE	TRUE
chr3	190408364	G	T	ENST00000264734	ENSG00000113946	CLDN16	TRUE	TRUE
chr3	190408377	T	A	ENST00000264734	ENSG00000113946	CLDN16	TRUE	TRUE
chr3	190408383	T	A	ENST00000264734	ENSG00000113946	CLDN16	TRUE	TRUE
chr3	190408406	C	T	ENST00000264734	ENSG00000113946	CLDN16	TRUE	TRUE
chr3	190408411	T	A	ENST00000264734	ENSG00000113946	CLDN16	TRUE	TRUE
chr3	190408411	T	G	ENST00000264734	ENSG00000113946	CLDN16	TRUE	TRUE
chr3	190408412	A	T	ENST00000264734	ENSG00000113946	CLDN16	TRUE	TRUE
chr3	190408422	G	A	ENST00000264734	ENSG00000113946	CLDN16	TRUE	TRUE
chr3	190408423	G	A	ENST00000264734	ENSG00000113946	CLDN16	TRUE	TRUE
chr3	190408429	T	A	ENST00000264734	ENSG00000113946	CLDN16	TRUE	TRUE
chr3	190408431	G	A	ENST00000264734	ENSG00000113946	CLDN16	TRUE	TRUE
chr3	190408432	G	A	ENST00000264734	ENSG00000113946	CLDN16	TRUE	TRUE
chr3	190408436	G	T	ENST00000264734	ENSG00000113946	CLDN16	TRUE	TRUE
chr3	190408459	C	A	ENST00000264734	ENSG00000113946	CLDN16	FALSE	FALSE
chr3	190408464	T	A	ENST00000264734	ENSG00000113946	CLDN16	FALSE	FALSE
chr3	190408469	G	T	ENST00000264734	ENSG00000113946	CLDN16	FALSE	FALSE
chr3	190408486	C	A	ENST00000264734	ENSG00000113946	CLDN16	FALSE	FALSE
chr3	190408489	C	A	ENST00000264734	ENSG00000113946	CLDN16	FALSE	FALSE
chr3	190408491	T	A	ENST00000264734	ENSG00000113946	CLDN16	FALSE	FALSE
chr3	190408491	T	G	ENST00000264734	ENSG00000113946	CLDN16	FALSE	FALSE
chr3	190408495	T	A	ENST00000264734	ENSG00000113946	CLDN16	FALSE	FALSE
chr3	190408495	T	G	ENST00000264734	ENSG00000113946	CLDN16	FALSE	FALSE
chr3	190408502	A	T	ENST00000264734	ENSG00000113946	CLDN16	FALSE	FALSE
chr3	190408506	G	A	ENST00000264734	ENSG00000113946	CLDN16	TRUE	FALSE
chr3	190408506	G	C	ENST00000264734	ENSG00000113946	CLDN16	TRUE	FALSE
chr3	190408506	G	T	ENST00000264734	ENSG00000113946	CLDN16	TRUE	FALSE
chr3	190408507	T	A	ENST00000264734	ENSG00000113946	CLDN16	TRUE	FALSE
chr3	190408507	T	C	ENST00000264734	ENSG00000113946	CLDN16	TRUE	FALSE
chr3	190408507	T	G	ENST00000264734	ENSG00000113946	CLDN16	TRUE	FALSE
chr3	190409901	A	C	ENST00000264734	ENSG00000113946	CLDN16	TRUE	FALSE
chr3	190409901	A	G	ENST00000264734	ENSG00000113946	CLDN16	TRUE	FALSE
chr3	190409901	A	T	ENST00000264734	ENSG00000113946	CLDN16	TRUE	FALSE
chr3	190409902	G	A	ENST00000264734	ENSG00000113946	CLDN16	TRUE	FALSE
chr3	190409902	G	C	ENST00000264734	ENSG00000113946	CLDN16	TRUE	FALSE
chr3	190409902	G	T	ENST00000264734	ENSG00000113946	CLDN16	TRUE	FALSE
chr3	190409908	G	T	ENST00000264734	ENSG00000113946	CLDN16	FALSE	FALSE
chr3	190409914	G	T	ENST00000264734	ENSG00000113946	CLDN16	FALSE	FALSE
chr3	190409917	A	T	ENST00000264734	ENSG00000113946	CLDN16	FALSE	FALSE
chr3	190409925	T	A	ENST00000264734	ENSG00000113946	CLDN16	FALSE	FALSE
chr3	190409925	T	G	ENST00000264734	ENSG00000113946	CLDN16	FALSE	FALSE
chr3	190409931	T	A	ENST00000264734	ENSG00000113946	CLDN16	FALSE	FALSE
chr3	190409931	T	G	ENST00000264734	ENSG00000113946	CLDN16	FALSE	FALSE
chr3	190409936	T	A	ENST00000264734	ENSG00000113946	CLDN16	FALSE	FALSE
chr3	190409941	A	T	ENST00000264734	ENSG00000113946	CLDN16	FALSE	FALSE
chr3	190409949	T	A	ENST00000264734	ENSG00000113946	CLDN16	FALSE	FALSE
chr3	190409949	T	G	ENST00000264734	ENSG00000113946	CLDN16	FALSE	FALSE
chr3	190409951	C	A	ENST00000264734	ENSG00000113946	CLDN16	FALSE	FALSE
chr3	190409951	C	G	ENST00000264734	ENSG00000113946	CLDN16	FALSE	FALSE
chr3	190409974	A	T	ENST00000264734	ENSG00000113946	CLDN16	FALSE	FALSE
chr3	190409978	C	A	ENST00000264734	ENSG00000113946	CLDN16	FALSE	FALSE
chr3	190409978	C	G	ENST00000264734	ENSG00000113946	CLDN16	FALSE	FALSE
chr3	190409982	C	A	ENST00000264734	ENSG00000113946	CLDN16	FALSE	FALSE
chr3	190409982	C	G	ENST00000264734	ENSG00000113946	CLDN16	FALSE	FALSE
chr3	190409984	C	A	ENST00000264734	ENSG00000113946	CLDN16	FALSE	FALSE
chr3	190409984	C	G	ENST00000264734	ENSG00000113946	CLDN16	FALSE	FALSE
chr3	190409998	G	T	ENST00000264734	ENSG00000113946	CLDN16	FALSE	FALSE
chr3	190410007	A	T	ENST00000264734	ENSG00000113946	CLDN16	FALSE	FALSE
chr3	190410015	T	A	ENST00000264734	ENSG00000113946	CLDN16	FALSE	FALSE
chr3	190410015	T	G	ENST00000264734	ENSG00000113946	CLDN16	FALSE	FALSE
chr3	190429606	T	A	ENST00000354905	ENSG00000198398	TMEM207	FALSE	FALSE
chr3	190429615	C	A	ENST00000354905	ENSG00000198398	TMEM207	FALSE	FALSE
chr3	190429618	C	A	ENST00000354905	ENSG00000198398	TMEM207	FALSE	FALSE
chr3	190429619	A	C	ENST00000354905	ENSG00000198398	TMEM207	FALSE	FALSE
chr3	190429619	A	T	ENST00000354905	ENSG00000198398	TMEM207	FALSE	FALSE
chr3	190429638	A	C	ENST00000354905	ENSG00000198398	TMEM207	FALSE	FALSE
chr3	190429638	A	T	ENST00000354905	ENSG00000198398	TMEM207	FALSE	FALSE
chr3	190429649	A	T	ENST00000354905	ENSG00000198398	TMEM207	FALSE	FALSE
chr3	190429667	A	C	ENST00000354905	ENSG00000198398	TMEM207	FALSE	FALSE
chr3	190429667	A	T	ENST00000354905	ENSG00000198398	TMEM207	FALSE	FALSE
chr3	190429684	G	A	ENST00000354905	ENSG00000198398	TMEM207	FALSE	FALSE
chr3	190429690	G	A	ENST00000354905	ENSG00000198398	TMEM207	FALSE	FALSE
chr3	190429702	C	A	ENST00000354905	ENSG00000198398	TMEM207	FALSE	FALSE
chr3	190429726	C	A	ENST00000354905	ENSG00000198398	TMEM207	FALSE	FALSE
chr3	190429732	C	A	ENST00000354905	ENSG00000198398	TMEM207	TRUE	FALSE
chr3	190429732	C	G	ENST00000354905	ENSG00000198398	TMEM207	TRUE	FALSE
chr3	190429732	C	T	ENST00000354905	ENSG00000198398	TMEM207	TRUE	FALSE
chr3	190429733	T	A	ENST00000354905	ENSG00000198398	TMEM207	TRUE	FALSE
chr3	190429733	T	C	ENST00000354905	ENSG00000198398	TMEM207	TRUE	FALSE
chr3	190429733	T	G	ENST00000354905	ENSG00000198398	TMEM207	TRUE	FALSE
chr3	190440242	A	C	ENST00000354905	ENSG00000198398	TMEM207	FALSE	FALSE
chr3	190440242	A	G	ENST00000354905	ENSG00000198398	TMEM207	FALSE	FALSE
chr3	190440242	A	T	ENST00000354905	ENSG00000198398	TMEM207	FALSE	FALSE
chr3	190440243	C	A	ENST00000354905	ENSG00000198398	TMEM207	FALSE	FALSE
chr3	190440243	C	G	ENST00000354905	ENSG00000198398	TMEM207	FALSE	FALSE
chr3	190440243	C	T	ENST00000354905	ENSG00000198398	TMEM207	FALSE	FALSE
chr3	190440245	A	C	ENST00000354905	ENSG00000198398	TMEM207	FALSE	FALSE
chr3	190440245	A	T	ENST00000354905	ENSG00000198398	TMEM207	FALSE	FALSE
chr3	190440258	A	T	ENST00000354905	ENSG00000198398	TMEM207	FALSE	FALSE
chr3	190440265	C	A	ENST00000354905	ENSG00000198398	TMEM207	FALSE	FALSE
chr3	190440307	G	A	ENST00000354905	ENSG00000198398	TMEM207	TRUE	TRUE
chr3	190440313	T	A	ENST00000354905	ENSG00000198398	TMEM207	TRUE	TRUE
chr3	190440320	C	T	ENST00000354905	ENSG00000198398	TMEM207	TRUE	TRUE
chr3	190440321	C	T	ENST00000354905	ENSG00000198398	TMEM207	TRUE	TRUE
chr3	190440323	G	T	ENST00000354905	ENSG00000198398	TMEM207	TRUE	TRUE
chr3	190440328	G	A	ENST00000354905	ENSG00000198398	TMEM207	TRUE	TRUE
chr3	190440332	G	T	ENST00000354905	ENSG00000198398	TMEM207	TRUE	TRUE
chr3	190440349	C	A	ENST00000354905	ENSG00000198398	TMEM207	TRUE	TRUE
chr3	190440350	A	T	ENST00000354905	ENSG00000198398	TMEM207	TRUE	TRUE
chr3	190440369	A	T	ENST00000354905	ENSG00000198398	TMEM207	TRUE	TRUE
chr3	190440389	C	T	ENST00000354905	ENSG00000198398	TMEM207	TRUE	TRUE
chr3	190440390	C	A	ENST00000354905	ENSG00000198398	TMEM207	FALSE	FALSE
chr3	190440390	C	G	ENST00000354905	ENSG00000198398	TMEM207	FALSE	FALSE
chr3	190440390	C	T	ENST00000354905	ENSG00000198398	TMEM207	FALSE	FALSE
chr3	190440391	T	A	ENST00000354905	ENSG00000198398	TMEM207	FALSE	FALSE
chr3	190440391	T	C	ENST00000354905	ENSG00000198398	TMEM207	FALSE	FALSE
chr3	190440391	T	G	ENST00000354905	ENSG00000198398	TMEM207	FALSE	FALSE
chr3	190441436	A	C	ENST00000354905	ENSG00000198398	TMEM207	FALSE	FALSE
chr3	190441436	A	G	ENST00000354905	ENSG00000198398	TMEM207	FALSE	FALSE
chr3	190441436	A	T	ENST00000354905	ENSG00000198398	TMEM207	FALSE	FALSE
chr3	190441437	C	A	ENST00000354905	ENSG00000198398	TMEM207	FALSE	FALSE
chr3	190441437	C	G	ENST00000354905	ENSG00000198398	TMEM207	FALSE	FALSE
chr3	190441437	C	T	ENST00000354905	ENSG00000198398	TMEM207	FALSE	FALSE
chr3	190441438	C	T	ENST00000354905	ENSG00000198398	TMEM207	TRUE	TRUE
chr3	190441443	A	C	ENST00000354905	ENSG00000198398	TMEM207	TRUE	TRUE
chr3	190441443	A	T	ENST00000354905	ENSG00000198398	TMEM207	TRUE	TRUE
chr3	190441446	C	T	ENST00000354905	ENSG00000198398	TMEM207	TRUE	TRUE
chr3	190441447	C	T	ENST00000354905	ENSG00000198398	TMEM207	TRUE	TRUE
chr3	190441463	G	A	ENST00000354905	ENSG00000198398	TMEM207	TRUE	TRUE
chr3	190441470	A	C	ENST00000354905	ENSG00000198398	TMEM207	TRUE	TRUE
chr3	190441470	A	T	ENST00000354905	ENSG00000198398	TMEM207	TRUE	TRUE
chr3	190441479	A	T	ENST00000354905	ENSG00000198398	TMEM207	TRUE	TRUE
chr3	190441483	C	A	ENST00000354905	ENSG00000198398	TMEM207	FALSE	FALSE
chr3	190441483	C	G	ENST00000354905	ENSG00000198398	TMEM207	FALSE	FALSE
chr3	190441483	C	T	ENST00000354905	ENSG00000198398	TMEM207	FALSE	FALSE
chr3	190441484	T	A	ENST00000354905	ENSG00000198398	TMEM207	FALSE	FALSE
chr3	190441484	T	C	ENST00000354905	ENSG00000198398	TMEM207	FALSE	FALSE
chr3	190441484	T	G	ENST00000354905	ENSG00000198398	TMEM207	FALSE	FALSE
chr3	190447788	A	C	ENST00000354905	ENSG00000198398	TMEM207	TRUE	FALSE
chr3	190447788	A	G	ENST00000354905	ENSG00000198398	TMEM207	TRUE	FALSE
chr3	190447788	A	T	ENST00000354905	ENSG00000198398	TMEM207	TRUE	FALSE
chr3	190447789	C	A	ENST00000354905	ENSG00000198398	TMEM207	TRUE	FALSE
chr3	190447789	C	G	ENST00000354905	ENSG00000198398	TMEM207	TRUE	FALSE
chr3	190447789	C	T	ENST00000354905	ENSG00000198398	TMEM207	TRUE	FALSE
chr3	190447794	C	A	ENST00000354905	ENSG00000198398	TMEM207	TRUE	TRUE
chr3	190447800	C	A	ENST00000354905	ENSG00000198398	TMEM207	TRUE	TRUE
chr3	190447803	C	A	ENST00000354905	ENSG00000198398	TMEM207	TRUE	TRUE
chr3	190447804	G	T	ENST00000354905	ENSG00000198398	TMEM207	TRUE	TRUE
chr3	190447817	G	T	ENST00000354905	ENSG00000198398	TMEM207	TRUE	TRUE
chr3	190447826	A	T	ENST00000354905	ENSG00000198398	TMEM207	TRUE	TRUE
chr3	190447828	C	A	ENST00000354905	ENSG00000198398	TMEM207	TRUE	FALSE
chr3	190447828	C	G	ENST00000354905	ENSG00000198398	TMEM207	TRUE	FALSE
chr3	190447828	C	T	ENST00000354905	ENSG00000198398	TMEM207	TRUE	FALSE
chr3	190447829	T	A	ENST00000354905	ENSG00000198398	TMEM207	TRUE	FALSE
chr3	190447829	T	C	ENST00000354905	ENSG00000198398	TMEM207	TRUE	FALSE
chr3	190447829	T	G	ENST00000354905	ENSG00000198398	TMEM207	TRUE	FALSE
chr3	190449733	A	C	ENST00000354905	ENSG00000198398	TMEM207	FALSE	FALSE
chr3	190449733	A	G	ENST00000354905	ENSG00000198398	TMEM207	FALSE	FALSE
chr3	190449733	A	T	ENST00000354905	ENSG00000198398	TMEM207	FALSE	FALSE
chr3	190449734	C	A	ENST00000354905	ENSG00000198398	TMEM207	FALSE	FALSE
chr3	190449734	C	G	ENST00000354905	ENSG00000198398	TMEM207	FALSE	FALSE
chr3	190449734	C	T	ENST00000354905	ENSG00000198398	TMEM207	FALSE	FALSE
chr3	190449737	G	A	ENST00000354905	ENSG00000198398	TMEM207	TRUE	TRUE
chr3	190449748	A	T	ENST00000354905	ENSG00000198398	TMEM207	TRUE	FALSE
chr3	190449750	A	T	ENST00000354905	ENSG00000198398	TMEM207	TRUE	FALSE
chr3	190449754	A	T	ENST00000354905	ENSG00000198398	TMEM207	TRUE	FALSE
chr3	190449769	G	C	ENST00000354905	ENSG00000198398	TMEM207	FALSE	FALSE
chr3	190449769	G	T	ENST00000354905	ENSG00000198398	TMEM207	FALSE	FALSE
chr3	190449778	G	C	ENST00000354905	ENSG00000198398	TMEM207	FALSE	FALSE
chr3	190449778	G	T	ENST00000354905	ENSG00000198398	TMEM207	FALSE	FALSE
chr3	190449797	T	A	ENST00000354905	ENSG00000198398	TMEM207	FALSE	FALSE
chr3	190449803	T	A	ENST00000354905	ENSG00000198398	TMEM207	FALSE	FALSE
chr3	190449805	G	C	ENST00000354905	ENSG00000198398	TMEM207	FALSE	FALSE
chr3	190449805	G	T	ENST00000354905	ENSG00000198398	TMEM207	FALSE	FALSE
chr3	190514220	G	A	ENST00000447382	ENSG00000196083	IL1RAP	TRUE	FALSE
chr3	190514220	G	C	ENST00000447382	ENSG00000196083	IL1RAP	TRUE	FALSE
chr3	190514220	G	T	ENST00000447382	ENSG00000196083	IL1RAP	TRUE	FALSE
chr3	190514221	T	A	ENST00000447382	ENSG00000196083	IL1RAP	TRUE	FALSE
chr3	190514221	T	C	ENST00000447382	ENSG00000196083	IL1RAP	FALSE	FALSE
chr3	190514221	T	G	ENST00000447382	ENSG00000196083	IL1RAP	TRUE	FALSE
chr3	190556128	A	C	ENST00000447382	ENSG00000196083	IL1RAP	TRUE	FALSE
chr3	190556128	A	G	ENST00000447382	ENSG00000196083	IL1RAP	TRUE	FALSE
chr3	190556128	A	T	ENST00000447382	ENSG00000196083	IL1RAP	TRUE	FALSE
chr3	190556129	G	A	ENST00000447382	ENSG00000196083	IL1RAP	TRUE	FALSE
chr3	190556129	G	C	ENST00000447382	ENSG00000196083	IL1RAP	TRUE	FALSE
chr3	190556129	G	T	ENST00000447382	ENSG00000196083	IL1RAP	TRUE	FALSE
chr3	190556217	G	A	ENST00000447382	ENSG00000196083	IL1RAP	TRUE	FALSE
chr3	190556217	G	C	ENST00000447382	ENSG00000196083	IL1RAP	TRUE	FALSE
chr3	190556217	G	T	ENST00000447382	ENSG00000196083	IL1RAP	TRUE	FALSE
chr3	190556218	T	A	ENST00000447382	ENSG00000196083	IL1RAP	TRUE	FALSE
chr3	190556218	T	C	ENST00000447382	ENSG00000196083	IL1RAP	TRUE	FALSE
chr3	190556218	T	G	ENST00000447382	ENSG00000196083	IL1RAP	TRUE	FALSE
chr3	190564287	A	C	ENST00000447382	ENSG00000196083	IL1RAP	TRUE	FALSE
chr3	190564287	A	G	ENST00000447382	ENSG00000196083	IL1RAP	TRUE	FALSE
chr3	190564287	A	T	ENST00000447382	ENSG00000196083	IL1RAP	TRUE	FALSE
chr3	190564288	G	A	ENST00000447382	ENSG00000196083	IL1RAP	TRUE	FALSE
chr3	190564288	G	C	ENST00000447382	ENSG00000196083	IL1RAP	TRUE	FALSE
chr3	190564288	G	T	ENST00000447382	ENSG00000196083	IL1RAP	TRUE	FALSE
chr3	190564303	G	A	ENST00000447382	ENSG00000196083	IL1RAP	FALSE	FALSE
chr3	190564304	G	A	ENST00000447382	ENSG00000196083	IL1RAP	FALSE	FALSE
chr3	190564307	T	A	ENST00000447382	ENSG00000196083	IL1RAP	FALSE	FALSE
chr3	190564322	C	A	ENST00000447382	ENSG00000196083	IL1RAP	FALSE	FALSE
chr3	190564322	C	G	ENST00000447382	ENSG00000196083	IL1RAP	FALSE	FALSE
chr3	190564328	T	A	ENST00000447382	ENSG00000196083	IL1RAP	FALSE	FALSE
chr3	190564328	T	G	ENST00000447382	ENSG00000196083	IL1RAP	FALSE	FALSE
chr3	190564329	G	T	ENST00000447382	ENSG00000196083	IL1RAP	FALSE	FALSE
chr3	190564338	C	T	ENST00000447382	ENSG00000196083	IL1RAP	FALSE	FALSE
chr3	190564351	C	A	ENST00000447382	ENSG00000196083	IL1RAP	TRUE	FALSE
chr3	190564351	C	G	ENST00000447382	ENSG00000196083	IL1RAP	TRUE	FALSE
chr3	190564353	G	T	ENST00000447382	ENSG00000196083	IL1RAP	TRUE	FALSE
chr3	190564354	G	A	ENST00000447382	ENSG00000196083	IL1RAP	TRUE	FALSE
chr3	190564354	G	C	ENST00000447382	ENSG00000196083	IL1RAP	TRUE	FALSE
chr3	190564354	G	T	ENST00000447382	ENSG00000196083	IL1RAP	TRUE	FALSE
chr3	190564355	T	A	ENST00000447382	ENSG00000196083	IL1RAP	TRUE	FALSE
chr3	190564355	T	C	ENST00000447382	ENSG00000196083	IL1RAP	FALSE	FALSE
chr3	190564355	T	G	ENST00000447382	ENSG00000196083	IL1RAP	TRUE	FALSE
chr3	190604126	A	C	ENST00000447382	ENSG00000196083	IL1RAP	TRUE	FALSE
chr3	190604126	A	G	ENST00000447382	ENSG00000196083	IL1RAP	TRUE	FALSE
chr3	190604126	A	T	ENST00000447382	ENSG00000196083	IL1RAP	TRUE	FALSE
chr3	190604127	G	A	ENST00000447382	ENSG00000196083	IL1RAP	TRUE	FALSE
chr3	190604127	G	C	ENST00000447382	ENSG00000196083	IL1RAP	TRUE	FALSE
chr3	190604127	G	T	ENST00000447382	ENSG00000196083	IL1RAP	TRUE	FALSE
chr3	190604135	C	A	ENST00000447382	ENSG00000196083	IL1RAP	TRUE	FALSE
chr3	190604143	G	A	ENST00000447382	ENSG00000196083	IL1RAP	TRUE	TRUE
chr3	190604144	G	A	ENST00000447382	ENSG00000196083	IL1RAP	TRUE	TRUE
chr3	190604145	G	T	ENST00000447382	ENSG00000196083	IL1RAP	TRUE	TRUE
chr3	190604163	C	T	ENST00000447382	ENSG00000196083	IL1RAP	TRUE	TRUE
chr3	190604169	C	T	ENST00000447382	ENSG00000196083	IL1RAP	TRUE	TRUE
chr3	190604178	G	T	ENST00000447382	ENSG00000196083	IL1RAP	TRUE	TRUE
chr3	190604184	G	T	ENST00000447382	ENSG00000196083	IL1RAP	TRUE	TRUE
chr3	190604199	A	T	ENST00000447382	ENSG00000196083	IL1RAP	TRUE	TRUE
chr3	190604204	C	A	ENST00000447382	ENSG00000196083	IL1RAP	TRUE	TRUE
chr3	190604214	G	T	ENST00000447382	ENSG00000196083	IL1RAP	TRUE	TRUE
chr3	190604224	T	A	ENST00000447382	ENSG00000196083	IL1RAP	TRUE	TRUE
chr3	190604226	A	T	ENST00000447382	ENSG00000196083	IL1RAP	TRUE	TRUE
chr3	190604237	C	A	ENST00000447382	ENSG00000196083	IL1RAP	TRUE	TRUE
chr3	190604237	C	G	ENST00000447382	ENSG00000196083	IL1RAP	TRUE	TRUE
chr3	190604251	C	A	ENST00000447382	ENSG00000196083	IL1RAP	TRUE	TRUE
chr3	190604251	C	G	ENST00000447382	ENSG00000196083	IL1RAP	TRUE	TRUE
chr3	190604272	G	A	ENST00000447382	ENSG00000196083	IL1RAP	TRUE	TRUE
chr3	190604273	G	A	ENST00000447382	ENSG00000196083	IL1RAP	TRUE	TRUE
chr3	190604276	T	A	ENST00000447382	ENSG00000196083	IL1RAP	TRUE	TRUE
chr3	190604276	T	G	ENST00000447382	ENSG00000196083	IL1RAP	TRUE	TRUE
chr3	190604278	G	A	ENST00000447382	ENSG00000196083	IL1RAP	TRUE	TRUE
chr3	190604279	G	A	ENST00000447382	ENSG00000196083	IL1RAP	TRUE	TRUE
chr3	190604286	C	T	ENST00000447382	ENSG00000196083	IL1RAP	TRUE	TRUE
chr3	190604301	G	T	ENST00000447382	ENSG00000196083	IL1RAP	TRUE	TRUE
chr3	190604304	G	T	ENST00000447382	ENSG00000196083	IL1RAP	TRUE	TRUE
chr3	190604328	G	T	ENST00000447382	ENSG00000196083	IL1RAP	TRUE	TRUE
chr3	190604343	A	T	ENST00000447382	ENSG00000196083	IL1RAP	TRUE	TRUE
chr3	190604346	G	T	ENST00000447382	ENSG00000196083	IL1RAP	TRUE	TRUE
chr3	190604349	A	T	ENST00000447382	ENSG00000196083	IL1RAP	TRUE	TRUE
chr3	190604362	G	A	ENST00000447382	ENSG00000196083	IL1RAP	TRUE	TRUE
chr3	190604363	G	A	ENST00000447382	ENSG00000196083	IL1RAP	TRUE	TRUE
chr3	190604399	T	A	ENST00000447382	ENSG00000196083	IL1RAP	TRUE	TRUE
chr3	190604399	T	G	ENST00000447382	ENSG00000196083	IL1RAP	TRUE	TRUE
chr3	190604405	C	A	ENST00000447382	ENSG00000196083	IL1RAP	TRUE	TRUE
chr3	190604410	T	A	ENST00000447382	ENSG00000196083	IL1RAP	TRUE	TRUE
chr3	190604410	T	G	ENST00000447382	ENSG00000196083	IL1RAP	TRUE	TRUE
chr3	190604414	G	A	ENST00000447382	ENSG00000196083	IL1RAP	TRUE	FALSE
chr3	190604414	G	C	ENST00000447382	ENSG00000196083	IL1RAP	TRUE	FALSE
chr3	190604414	G	T	ENST00000447382	ENSG00000196083	IL1RAP	TRUE	FALSE
chr3	190604415	T	A	ENST00000447382	ENSG00000196083	IL1RAP	TRUE	FALSE
chr3	190604415	T	C	ENST00000447382	ENSG00000196083	IL1RAP	TRUE	FALSE
chr3	190604415	T	G	ENST00000447382	ENSG00000196083	IL1RAP	TRUE	FALSE
chr3	190608993	A	C	ENST00000447382	ENSG00000196083	IL1RAP	TRUE	FALSE
chr3	190608993	A	G	ENST00000447382	ENSG00000196083	IL1RAP	TRUE	FALSE
chr3	190608993	A	T	ENST00000447382	ENSG00000196083	IL1RAP	TRUE	FALSE
chr3	190608994	G	A	ENST00000447382	ENSG00000196083	IL1RAP	TRUE	FALSE
chr3	190608994	G	C	ENST00000447382	ENSG00000196083	IL1RAP	TRUE	FALSE
chr3	190608994	G	T	ENST00000447382	ENSG00000196083	IL1RAP	TRUE	FALSE
chr3	190609007	T	A	ENST00000447382	ENSG00000196083	IL1RAP	TRUE	TRUE
chr3	190609007	T	G	ENST00000447382	ENSG00000196083	IL1RAP	TRUE	TRUE
chr3	190609010	C	A	ENST00000447382	ENSG00000196083	IL1RAP	TRUE	TRUE
chr3	190609014	A	T	ENST00000447382	ENSG00000196083	IL1RAP	TRUE	TRUE
chr3	190609030	T	A	ENST00000447382	ENSG00000196083	IL1RAP	TRUE	TRUE
chr3	190609032	G	T	ENST00000447382	ENSG00000196083	IL1RAP	TRUE	TRUE
chr3	190609041	C	T	ENST00000447382	ENSG00000196083	IL1RAP	TRUE	TRUE
chr3	190609044	A	T	ENST00000447382	ENSG00000196083	IL1RAP	TRUE	TRUE
chr3	190609055	T	A	ENST00000447382	ENSG00000196083	IL1RAP	TRUE	TRUE
chr3	190609071	A	T	ENST00000447382	ENSG00000196083	IL1RAP	TRUE	TRUE
chr3	190609086	A	T	ENST00000447382	ENSG00000196083	IL1RAP	TRUE	TRUE
chr3	190609094	T	A	ENST00000447382	ENSG00000196083	IL1RAP	TRUE	TRUE
chr3	190609094	T	G	ENST00000447382	ENSG00000196083	IL1RAP	TRUE	TRUE
chr3	190609098	G	T	ENST00000447382	ENSG00000196083	IL1RAP	TRUE	TRUE
chr3	190609103	T	A	ENST00000447382	ENSG00000196083	IL1RAP	TRUE	TRUE
chr3	190609103	T	G	ENST00000447382	ENSG00000196083	IL1RAP	TRUE	TRUE
chr3	190609110	C	T	ENST00000447382	ENSG00000196083	IL1RAP	TRUE	TRUE
chr3	190609124	T	A	ENST00000447382	ENSG00000196083	IL1RAP	TRUE	TRUE
chr3	190609137	G	T	ENST00000447382	ENSG00000196083	IL1RAP	TRUE	TRUE
chr3	190609142	T	A	ENST00000447382	ENSG00000196083	IL1RAP	TRUE	TRUE
chr3	190609142	T	G	ENST00000447382	ENSG00000196083	IL1RAP	TRUE	TRUE
chr3	190609158	A	T	ENST00000447382	ENSG00000196083	IL1RAP	TRUE	TRUE
chr3	190609174	G	A	ENST00000447382	ENSG00000196083	IL1RAP	TRUE	TRUE
chr3	190609175	G	A	ENST00000447382	ENSG00000196083	IL1RAP	TRUE	TRUE
chr3	190609178	T	A	ENST00000447382	ENSG00000196083	IL1RAP	TRUE	TRUE
chr3	190609178	T	G	ENST00000447382	ENSG00000196083	IL1RAP	TRUE	TRUE
chr3	190609182	G	A	ENST00000447382	ENSG00000196083	IL1RAP	TRUE	FALSE
chr3	190609182	G	C	ENST00000447382	ENSG00000196083	IL1RAP	TRUE	FALSE
chr3	190609182	G	T	ENST00000447382	ENSG00000196083	IL1RAP	TRUE	FALSE
chr3	190609183	T	A	ENST00000447382	ENSG00000196083	IL1RAP	TRUE	FALSE
chr3	190609183	T	C	ENST00000447382	ENSG00000196083	IL1RAP	TRUE	FALSE
chr3	190609183	T	G	ENST00000447382	ENSG00000196083	IL1RAP	TRUE	FALSE
chr3	190620273	A	C	ENST00000447382	ENSG00000196083	IL1RAP	TRUE	FALSE
chr3	190620273	A	G	ENST00000447382	ENSG00000196083	IL1RAP	TRUE	FALSE
chr3	190620273	A	T	ENST00000447382	ENSG00000196083	IL1RAP	TRUE	FALSE
chr3	190620274	G	A	ENST00000447382	ENSG00000196083	IL1RAP	TRUE	FALSE
chr3	190620274	G	C	ENST00000447382	ENSG00000196083	IL1RAP	TRUE	FALSE
chr3	190620274	G	T	ENST00000447382	ENSG00000196083	IL1RAP	TRUE	FALSE
chr3	190620280	T	A	ENST00000447382	ENSG00000196083	IL1RAP
chr3	190620283	T	A	ENST00000447382	ENSG00000196083	IL1RAP
chr3	190620283	T	G	ENST00000447382	ENSG00000196083	IL1RAP
chr3	190620284	A	T	ENST00000447382	ENSG00000196083	IL1RAP
chr3	190620290	C	T	ENST00000447382	ENSG00000196083	IL1RAP
chr3	190620314	G	T	ENST00000447382	ENSG00000196083	IL1RAP	TRUE	TRUE
chr3	190620327	T	A	ENST00000447382	ENSG00000196083	IL1RAP	TRUE	TRUE
chr3	190620345	T	A	ENST00000447382	ENSG00000196083	IL1RAP	TRUE	TRUE
chr3	190620345	T	G	ENST00000447382	ENSG00000196083	IL1RAP	TRUE	TRUE
chr3	190620351	C	A	ENST00000447382	ENSG00000196083	IL1RAP	TRUE	TRUE
chr3	190620351	C	G	ENST00000447382	ENSG00000196083	IL1RAP	TRUE	TRUE
chr3	190620359	G	T	ENST00000447382	ENSG00000196083	IL1RAP	TRUE	TRUE
chr3	190620367	C	A	ENST00000447382	ENSG00000196083	IL1RAP	TRUE	TRUE
chr3	190620367	C	G	ENST00000447382	ENSG00000196083	IL1RAP	TRUE	TRUE
chr3	190620373	T	A	ENST00000447382	ENSG00000196083	IL1RAP	TRUE	TRUE
chr3	190620385	T	A	ENST00000447382	ENSG00000196083	IL1RAP	TRUE	TRUE
chr3	190620385	T	G	ENST00000447382	ENSG00000196083	IL1RAP	TRUE	TRUE
chr3	190620389	G	T	ENST00000447382	ENSG00000196083	IL1RAP	TRUE	TRUE
chr3	190620395	G	T	ENST00000447382	ENSG00000196083	IL1RAP	TRUE	TRUE
chr3	190620431	A	T	ENST00000447382	ENSG00000196083	IL1RAP	TRUE	TRUE
chr3	190620441	G	A	ENST00000447382	ENSG00000196083	IL1RAP	TRUE	FALSE
chr3	190620441	G	C	ENST00000447382	ENSG00000196083	IL1RAP	TRUE	FALSE
chr3	190620441	G	T	ENST00000447382	ENSG00000196083	IL1RAP	TRUE	FALSE
chr3	190620442	T	A	ENST00000447382	ENSG00000196083	IL1RAP	TRUE	FALSE
chr3	190620442	T	C	ENST00000447382	ENSG00000196083	IL1RAP	TRUE	FALSE
chr3	190620442	T	G	ENST00000447382	ENSG00000196083	IL1RAP	TRUE	FALSE
chr3	190623342	A	C	ENST00000447382	ENSG00000196083	IL1RAP	TRUE	FALSE
chr3	190623342	A	G	ENST00000447382	ENSG00000196083	IL1RAP	TRUE	FALSE
chr3	190623342	A	T	ENST00000447382	ENSG00000196083	IL1RAP	TRUE	FALSE
chr3	190623343	G	A	ENST00000447382	ENSG00000196083	IL1RAP	TRUE	FALSE
chr3	190623343	G	C	ENST00000447382	ENSG00000196083	IL1RAP	TRUE	FALSE
chr3	190623343	G	T	ENST00000447382	ENSG00000196083	IL1RAP	TRUE	FALSE
chr3	190623352	A	T	ENST00000447382	ENSG00000196083	IL1RAP	TRUE	TRUE
chr3	190623380	C	A	ENST00000447382	ENSG00000196083	IL1RAP	TRUE	TRUE
chr3	190623380	C	G	ENST00000447382	ENSG00000196083	IL1RAP	TRUE	TRUE
chr3	190623402	T	A	ENST00000447382	ENSG00000196083	IL1RAP	TRUE	TRUE
chr3	190623402	T	G	ENST00000447382	ENSG00000196083	IL1RAP	TRUE	TRUE
chr3	190623403	G	T	ENST00000447382	ENSG00000196083	IL1RAP	TRUE	TRUE
chr3	190623406	A	T	ENST00000447382	ENSG00000196083	IL1RAP	TRUE	TRUE
chr3	190623409	G	T	ENST00000447382	ENSG00000196083	IL1RAP	TRUE	TRUE
chr3	190623415	G	T	ENST00000447382	ENSG00000196083	IL1RAP	TRUE	TRUE
chr3	190623416	G	A	ENST00000447382	ENSG00000196083	IL1RAP	TRUE	FALSE
chr3	190623416	G	C	ENST00000447382	ENSG00000196083	IL1RAP	TRUE	FALSE
chr3	190623416	G	T	ENST00000447382	ENSG00000196083	IL1RAP	TRUE	FALSE
chr3	190623417	T	A	ENST00000447382	ENSG00000196083	IL1RAP	TRUE	FALSE
chr3	190623417	T	C	ENST00000447382	ENSG00000196083	IL1RAP	TRUE	FALSE
chr3	190623417	T	G	ENST00000447382	ENSG00000196083	IL1RAP	TRUE	FALSE
chr3	190627321	A	C	ENST00000447382	ENSG00000196083	IL1RAP	TRUE	FALSE
chr3	190627321	A	G	ENST00000447382	ENSG00000196083	IL1RAP	TRUE	FALSE
chr3	190627321	A	T	ENST00000447382	ENSG00000196083	IL1RAP	TRUE	FALSE
chr3	190627322	G	A	ENST00000447382	ENSG00000196083	IL1RAP	TRUE	FALSE
chr3	190627322	G	C	ENST00000447382	ENSG00000196083	IL1RAP	TRUE	FALSE
chr3	190627322	G	T	ENST00000447382	ENSG00000196083	IL1RAP	TRUE	FALSE
chr3	190627325	G	T	ENST00000447382	ENSG00000196083	IL1RAP
chr3	190627328	G	T	ENST00000447382	ENSG00000196083	IL1RAP
chr3	190627345	T	A	ENST00000447382	ENSG00000196083	IL1RAP
chr3	190627354	T	A	ENST00000447382	ENSG00000196083	IL1RAP
chr3	190627354	T	G	ENST00000447382	ENSG00000196083	IL1RAP
chr3	190627382	G	T	ENST00000447382	ENSG00000196083	IL1RAP
chr3	190627389	G	A	ENST00000447382	ENSG00000196083	IL1RAP
chr3	190627390	G	A	ENST00000447382	ENSG00000196083	IL1RAP
chr3	190627392	G	A	ENST00000447382	ENSG00000196083	IL1RAP
chr3	190627393	G	A	ENST00000447382	ENSG00000196083	IL1RAP
chr3	190627403	G	T	ENST00000447382	ENSG00000196083	IL1RAP	TRUE	TRUE
chr3	190627406	A	T	ENST00000447382	ENSG00000196083	IL1RAP	TRUE	TRUE
chr3	190627409	A	T	ENST00000447382	ENSG00000196083	IL1RAP
chr3	190627445	G	T	ENST00000447382	ENSG00000196083	IL1RAP	TRUE	TRUE
chr3	190627450	G	A	ENST00000447382	ENSG00000196083	IL1RAP	TRUE	FALSE
chr3	190627450	G	C	ENST00000447382	ENSG00000196083	IL1RAP	TRUE	FALSE
chr3	190627450	G	T	ENST00000447382	ENSG00000196083	IL1RAP	TRUE	FALSE
chr3	190627451	T	A	ENST00000447382	ENSG00000196083	IL1RAP	TRUE	FALSE
chr3	190627451	T	C	ENST00000447382	ENSG00000196083	IL1RAP	TRUE	FALSE
chr3	190627451	T	G	ENST00000447382	ENSG00000196083	IL1RAP	TRUE	FALSE
chr3	190629348	A	C	ENST00000447382	ENSG00000196083	IL1RAP	TRUE	FALSE
chr3	190629348	A	G	ENST00000447382	ENSG00000196083	IL1RAP	TRUE	FALSE
chr3	190629348	A	T	ENST00000447382	ENSG00000196083	IL1RAP	TRUE	FALSE
chr3	190629349	G	A	ENST00000447382	ENSG00000196083	IL1RAP	TRUE	FALSE
chr3	190629349	G	C	ENST00000447382	ENSG00000196083	IL1RAP	TRUE	FALSE
chr3	190629349	G	T	ENST00000447382	ENSG00000196083	IL1RAP	TRUE	FALSE
chr3	190629363	A	T	ENST00000447382	ENSG00000196083	IL1RAP	TRUE	TRUE
chr3	190629369	G	T	ENST00000447382	ENSG00000196083	IL1RAP	TRUE	TRUE
chr3	190629375	G	T	ENST00000447382	ENSG00000196083	IL1RAP	TRUE	TRUE
chr3	190629381	A	T	ENST00000447382	ENSG00000196083	IL1RAP	TRUE	TRUE
chr3	190629387	C	T	ENST00000447382	ENSG00000196083	IL1RAP	TRUE	TRUE
chr3	190629394	T	A	ENST00000447382	ENSG00000196083	IL1RAP	TRUE	TRUE
chr3	190629402	A	T	ENST00000447382	ENSG00000196083	IL1RAP	TRUE	TRUE
chr3	190629405	A	T	ENST00000447382	ENSG00000196083	IL1RAP	TRUE	TRUE
chr3	190629417	G	T	ENST00000447382	ENSG00000196083	IL1RAP	TRUE	TRUE
chr3	190629426	A	T	ENST00000447382	ENSG00000196083	IL1RAP	TRUE	TRUE
chr3	190629437	T	A	ENST00000447382	ENSG00000196083	IL1RAP	TRUE	TRUE
chr3	190629437	T	G	ENST00000447382	ENSG00000196083	IL1RAP	TRUE	TRUE
chr3	190629443	T	A	ENST00000447382	ENSG00000196083	IL1RAP	TRUE	TRUE
chr3	190629450	A	T	ENST00000447382	ENSG00000196083	IL1RAP	TRUE	TRUE
chr3	190629459	A	T	ENST00000447382	ENSG00000196083	IL1RAP	TRUE	TRUE
chr3	190629465	G	T	ENST00000447382	ENSG00000196083	IL1RAP	TRUE	TRUE
chr3	190629474	A	T	ENST00000447382	ENSG00000196083	IL1RAP	TRUE	TRUE
chr3	190629483	A	T	ENST00000447382	ENSG00000196083	IL1RAP	TRUE	TRUE
chr3	190629489	A	T	ENST00000447382	ENSG00000196083	IL1RAP	TRUE	TRUE
chr3	190629492	C	T	ENST00000447382	ENSG00000196083	IL1RAP	TRUE	TRUE
chr3	190629495	A	T	ENST00000447382	ENSG00000196083	IL1RAP	TRUE	TRUE
chr3	190629499	G	A	ENST00000447382	ENSG00000196083	IL1RAP	TRUE	FALSE
chr3	190629499	G	C	ENST00000447382	ENSG00000196083	IL1RAP	TRUE	FALSE
chr3	190629499	G	T	ENST00000447382	ENSG00000196083	IL1RAP	TRUE	FALSE
chr3	190629500	T	A	ENST00000447382	ENSG00000196083	IL1RAP	TRUE	FALSE
chr3	190629500	T	C	ENST00000447382	ENSG00000196083	IL1RAP	TRUE	FALSE
chr3	190629500	T	G	ENST00000447382	ENSG00000196083	IL1RAP	TRUE	FALSE
chr3	190644246	A	C	ENST00000447382	ENSG00000196083	IL1RAP	TRUE	FALSE
chr3	190644246	A	G	ENST00000447382	ENSG00000196083	IL1RAP	TRUE	FALSE
chr3	190644246	A	T	ENST00000447382	ENSG00000196083	IL1RAP	TRUE	FALSE
chr3	190644247	G	A	ENST00000447382	ENSG00000196083	IL1RAP	TRUE	FALSE
chr3	190644247	G	C	ENST00000447382	ENSG00000196083	IL1RAP	TRUE	FALSE
chr3	190644247	G	T	ENST00000447382	ENSG00000196083	IL1RAP	TRUE	FALSE
chr3	190644259	A	T	ENST00000447382	ENSG00000196083	IL1RAP	TRUE	TRUE
chr3	190644264	C	A	ENST00000447382	ENSG00000196083	IL1RAP	TRUE	TRUE
chr3	190644264	C	G	ENST00000447382	ENSG00000196083	IL1RAP	TRUE	TRUE
chr3	190644271	G	T	ENST00000447382	ENSG00000196083	IL1RAP	TRUE	TRUE
chr3	190644282	T	A	ENST00000447382	ENSG00000196083	IL1RAP	TRUE	TRUE
chr3	190644289	G	T	ENST00000447382	ENSG00000196083	IL1RAP	TRUE	TRUE
chr3	190644330	C	A	ENST00000447382	ENSG00000196083	IL1RAP	TRUE	TRUE
chr3	190644330	C	G	ENST00000447382	ENSG00000196083	IL1RAP	TRUE	TRUE
chr3	190644339	C	A	ENST00000447382	ENSG00000196083	IL1RAP	TRUE	TRUE
chr3	190644339	C	G	ENST00000447382	ENSG00000196083	IL1RAP	TRUE	TRUE
chr3	190644341	G	A	ENST00000447382	ENSG00000196083	IL1RAP	TRUE	TRUE
chr3	190644342	G	A	ENST00000447382	ENSG00000196083	IL1RAP	TRUE	TRUE
chr3	190644346	G	T	ENST00000447382	ENSG00000196083	IL1RAP	TRUE	TRUE
chr3	190644363	C	A	ENST00000447382	ENSG00000196083	IL1RAP	TRUE	TRUE
chr3	190644363	C	G	ENST00000447382	ENSG00000196083	IL1RAP	TRUE	TRUE
chr3	190644376	G	T	ENST00000447382	ENSG00000196083	IL1RAP	TRUE	TRUE
chr3	190644385	G	T	ENST00000447382	ENSG00000196083	IL1RAP	TRUE	TRUE
chr3	190644395	T	A	ENST00000447382	ENSG00000196083	IL1RAP	TRUE	TRUE
chr3	190644395	T	G	ENST00000447382	ENSG00000196083	IL1RAP	TRUE	TRUE
chr3	190644398	G	A	ENST00000447382	ENSG00000196083	IL1RAP	TRUE	FALSE
chr3	190644398	G	C	ENST00000447382	ENSG00000196083	IL1RAP	TRUE	FALSE
chr3	190644398	G	T	ENST00000447382	ENSG00000196083	IL1RAP	TRUE	FALSE
chr3	190644399	T	A	ENST00000447382	ENSG00000196083	IL1RAP	TRUE	FALSE
chr3	190644399	T	C	ENST00000447382	ENSG00000196083	IL1RAP	FALSE	FALSE
chr3	190644399	T	G	ENST00000447382	ENSG00000196083	IL1RAP	TRUE	FALSE
chr3	190645697	A	C	ENST00000447382	ENSG00000196083	IL1RAP	TRUE	FALSE
chr3	190645697	A	G	ENST00000447382	ENSG00000196083	IL1RAP	TRUE	FALSE
chr3	190645697	A	T	ENST00000447382	ENSG00000196083	IL1RAP	TRUE	FALSE
chr3	190645698	G	A	ENST00000447382	ENSG00000196083	IL1RAP	TRUE	FALSE
chr3	190645698	G	C	ENST00000447382	ENSG00000196083	IL1RAP	TRUE	FALSE
chr3	190645698	G	T	ENST00000447382	ENSG00000196083	IL1RAP	TRUE	FALSE
chr3	190645701	G	T	ENST00000447382	ENSG00000196083	IL1RAP	TRUE	TRUE
chr3	190645704	A	T	ENST00000447382	ENSG00000196083	IL1RAP	TRUE	TRUE
chr3	190645707	G	T	ENST00000447382	ENSG00000196083	IL1RAP	TRUE	TRUE
chr3	190645712	T	A	ENST00000447382	ENSG00000196083	IL1RAP	TRUE	TRUE
chr3	190645712	T	G	ENST00000447382	ENSG00000196083	IL1RAP	TRUE	TRUE
chr3	190645721	T	A	ENST00000447382	ENSG00000196083	IL1RAP	TRUE	TRUE
chr3	190645721	T	G	ENST00000447382	ENSG00000196083	IL1RAP	TRUE	TRUE
chr3	190645730	T	A	ENST00000447382	ENSG00000196083	IL1RAP	TRUE	TRUE
chr3	190645730	T	G	ENST00000447382	ENSG00000196083	IL1RAP	TRUE	TRUE
chr3	190645743	G	T	ENST00000447382	ENSG00000196083	IL1RAP	TRUE	TRUE
chr3	190645746	G	T	ENST00000447382	ENSG00000196083	IL1RAP	TRUE	TRUE
chr3	190645749	G	T	ENST00000447382	ENSG00000196083	IL1RAP	TRUE	TRUE
chr3	190645752	G	T	ENST00000447382	ENSG00000196083	IL1RAP	TRUE	TRUE
chr3	190645762	T	A	ENST00000447382	ENSG00000196083	IL1RAP	TRUE	TRUE
chr3	190645762	T	G	ENST00000447382	ENSG00000196083	IL1RAP	TRUE	TRUE
chr3	190645776	G	T	ENST00000447382	ENSG00000196083	IL1RAP	TRUE	TRUE
chr3	190645783	T	A	ENST00000447382	ENSG00000196083	IL1RAP	TRUE	TRUE
chr3	190645785	G	T	ENST00000447382	ENSG00000196083	IL1RAP	TRUE	TRUE
chr3	190645791	G	T	ENST00000447382	ENSG00000196083	IL1RAP	TRUE	TRUE
chr3	190645797	G	T	ENST00000447382	ENSG00000196083	IL1RAP	FALSE	FALSE
chr3	190645802	C	A	ENST00000447382	ENSG00000196083	IL1RAP	FALSE	FALSE
chr3	190645802	C	G	ENST00000447382	ENSG00000196083	IL1RAP	FALSE	FALSE
chr3	190645803	A	T	ENST00000447382	ENSG00000196083	IL1RAP	FALSE	FALSE
chr3	190645811	C	A	ENST00000447382	ENSG00000196083	IL1RAP	FALSE	FALSE
chr3	190645821	C	T	ENST00000447382	ENSG00000196083	IL1RAP	FALSE	FALSE
chr3	190645839	G	T	ENST00000447382	ENSG00000196083	IL1RAP	FALSE	FALSE
chr3	190645843	G	A	ENST00000447382	ENSG00000196083	IL1RAP	TRUE	FALSE
chr3	190645843	G	C	ENST00000447382	ENSG00000196083	IL1RAP	TRUE	FALSE
chr3	190645843	G	T	ENST00000447382	ENSG00000196083	IL1RAP	TRUE	FALSE
chr3	190645844	T	A	ENST00000447382	ENSG00000196083	IL1RAP	TRUE	FALSE
chr3	190645844	T	C	ENST00000447382	ENSG00000196083	IL1RAP	TRUE	FALSE
chr3	190645844	T	G	ENST00000447382	ENSG00000196083	IL1RAP	TRUE	FALSE
chr3	190648336	A	C	ENST00000447382	ENSG00000196083	IL1RAP	TRUE	FALSE
chr3	190648336	A	G	ENST00000447382	ENSG00000196083	IL1RAP	TRUE	FALSE
chr3	190648336	A	T	ENST00000447382	ENSG00000196083	IL1RAP	TRUE	FALSE
chr3	190648337	G	A	ENST00000447382	ENSG00000196083	IL1RAP	TRUE	FALSE
chr3	190648337	G	C	ENST00000447382	ENSG00000196083	IL1RAP	TRUE	FALSE
chr3	190648337	G	T	ENST00000447382	ENSG00000196083	IL1RAP	TRUE	FALSE
chr3	190648349	G	T	ENST00000447382	ENSG00000196083	IL1RAP	FALSE	FALSE
chr3	190648356	T	A	ENST00000447382	ENSG00000196083	IL1RAP	FALSE	FALSE
chr3	190648367	C	T	ENST00000447382	ENSG00000196083	IL1RAP	FALSE	FALSE
chr3	190648370	A	T	ENST00000447382	ENSG00000196083	IL1RAP	FALSE	FALSE
chr3	190648376	A	T	ENST00000447382	ENSG00000196083	IL1RAP	FALSE	FALSE
chr3	190648408	C	A	ENST00000447382	ENSG00000196083	IL1RAP	FALSE	FALSE
chr3	190648408	C	G	ENST00000447382	ENSG00000196083	IL1RAP	FALSE	FALSE
chr3	190648415	C	T	ENST00000447382	ENSG00000196083	IL1RAP	FALSE	FALSE
chr3	190648418	G	T	ENST00000447382	ENSG00000196083	IL1RAP	FALSE	FALSE
chr3	190648424	C	T	ENST00000447382	ENSG00000196083	IL1RAP	FALSE	FALSE
chr3	190648436	G	T	ENST00000447382	ENSG00000196083	IL1RAP	FALSE	FALSE
chr3	190648442	A	T	ENST00000447382	ENSG00000196083	IL1RAP	FALSE	FALSE
chr3	190648454	G	T	ENST00000447382	ENSG00000196083	IL1RAP	FALSE	FALSE
chr3	190648491	T	A	ENST00000447382	ENSG00000196083	IL1RAP	FALSE	FALSE
chr3	190648491	T	G	ENST00000447382	ENSG00000196083	IL1RAP	FALSE	FALSE
chr3	190648496	C	T	ENST00000447382	ENSG00000196083	IL1RAP	FALSE	FALSE
chr3	190648501	C	A	ENST00000447382	ENSG00000196083	IL1RAP	FALSE	FALSE
chr3	190648501	C	G	ENST00000447382	ENSG00000196083	IL1RAP	FALSE	FALSE
chr3	190648502	A	T	ENST00000447382	ENSG00000196083	IL1RAP	FALSE	FALSE
chr3	190648511	A	T	ENST00000447382	ENSG00000196083	IL1RAP	FALSE	FALSE
chr3	190648514	G	T	ENST00000447382	ENSG00000196083	IL1RAP	FALSE	FALSE
chr3	190648520	A	T	ENST00000447382	ENSG00000196083	IL1RAP	FALSE	FALSE
chr3	190648526	A	T	ENST00000447382	ENSG00000196083	IL1RAP	FALSE	FALSE
chr3	190648529	G	T	ENST00000447382	ENSG00000196083	IL1RAP	FALSE	FALSE
chr3	190648535	A	T	ENST00000447382	ENSG00000196083	IL1RAP	FALSE	FALSE
chr3	190648544	A	T	ENST00000447382	ENSG00000196083	IL1RAP	FALSE	FALSE
chr3	190648565	A	T	ENST00000447382	ENSG00000196083	IL1RAP	FALSE	FALSE
chr3	190648569	G	A	ENST00000447382	ENSG00000196083	IL1RAP	FALSE	FALSE
chr3	190648570	G	A	ENST00000447382	ENSG00000196083	IL1RAP	FALSE	FALSE
chr3	190648571	A	T	ENST00000447382	ENSG00000196083	IL1RAP	FALSE	FALSE
chr3	190648577	G	T	ENST00000447382	ENSG00000196083	IL1RAP	FALSE	FALSE
chr3	190648580	A	T	ENST00000447382	ENSG00000196083	IL1RAP	FALSE	FALSE
chr3	190648586	A	T	ENST00000447382	ENSG00000196083	IL1RAP	FALSE	FALSE
chr3	190648591	T	A	ENST00000447382	ENSG00000196083	IL1RAP	FALSE	FALSE
chr3	190648591	T	G	ENST00000447382	ENSG00000196083	IL1RAP	FALSE	FALSE
chr3	190648595	C	T	ENST00000447382	ENSG00000196083	IL1RAP	FALSE	FALSE
chr3	190648608	G	A	ENST00000447382	ENSG00000196083	IL1RAP	FALSE	FALSE
chr3	190648609	G	A	ENST00000447382	ENSG00000196083	IL1RAP	FALSE	FALSE
chr3	190648610	A	T	ENST00000447382	ENSG00000196083	IL1RAP	FALSE	FALSE
chr3	190648613	C	T	ENST00000447382	ENSG00000196083	IL1RAP	FALSE	FALSE
chr3	190648619	C	T	ENST00000447382	ENSG00000196083	IL1RAP	FALSE	FALSE
chr3	190648637	A	T	ENST00000447382	ENSG00000196083	IL1RAP	FALSE	FALSE
chr3	190648640	A	T	ENST00000447382	ENSG00000196083	IL1RAP	FALSE	FALSE
chr3	190648667	G	T	ENST00000447382	ENSG00000196083	IL1RAP	FALSE	FALSE
chr3	190648670	C	T	ENST00000447382	ENSG00000196083	IL1RAP	FALSE	FALSE
chr3	190648680	C	A	ENST00000447382	ENSG00000196083	IL1RAP	FALSE	FALSE
chr3	190648684	T	A	ENST00000447382	ENSG00000196083	IL1RAP	FALSE	FALSE
chr3	190648684	T	G	ENST00000447382	ENSG00000196083	IL1RAP	FALSE	FALSE
chr3	190648686	C	A	ENST00000447382	ENSG00000196083	IL1RAP	FALSE	FALSE
chr3	190648686	C	G	ENST00000447382	ENSG00000196083	IL1RAP	FALSE	FALSE
chr3	190648692	T	A	ENST00000447382	ENSG00000196083	IL1RAP	FALSE	FALSE
chr3	190648694	A	T	ENST00000447382	ENSG00000196083	IL1RAP	FALSE	FALSE
chr3	190855303	G	A	ENST00000442080	ENSG00000205835	GMNC	FALSE	FALSE
chr3	190855306	T	A	ENST00000442080	ENSG00000205835	GMNC	FALSE	FALSE
chr3	190855313	C	T	ENST00000442080	ENSG00000205835	GMNC	FALSE	FALSE
chr3	190855314	C	T	ENST00000442080	ENSG00000205835	GMNC	FALSE	FALSE
chr3	190855324	T	A	ENST00000442080	ENSG00000205835	GMNC	FALSE	FALSE
chr3	190855325	C	T	ENST00000442080	ENSG00000205835	GMNC	FALSE	FALSE
chr3	190855326	C	T	ENST00000442080	ENSG00000205835	GMNC	FALSE	FALSE
chr3	190855333	C	A	ENST00000442080	ENSG00000205835	GMNC	FALSE	FALSE
chr3	190855336	C	A	ENST00000442080	ENSG00000205835	GMNC	FALSE	FALSE
chr3	190855339	C	A	ENST00000442080	ENSG00000205835	GMNC	FALSE	FALSE
chr3	190855345	G	A	ENST00000442080	ENSG00000205835	GMNC	FALSE	FALSE
chr3	190855360	G	A	ENST00000442080	ENSG00000205835	GMNC	FALSE	FALSE
chr3	190855363	C	A	ENST00000442080	ENSG00000205835	GMNC	FALSE	FALSE
chr3	190855366	G	A	ENST00000442080	ENSG00000205835	GMNC	FALSE	FALSE
chr3	190855384	T	A	ENST00000442080	ENSG00000205835	GMNC	FALSE	FALSE
chr3	190855391	A	T	ENST00000442080	ENSG00000205835	GMNC	FALSE	FALSE
chr3	190855426	C	A	ENST00000442080	ENSG00000205835	GMNC	FALSE	FALSE
chr3	190855432	T	A	ENST00000442080	ENSG00000205835	GMNC	FALSE	FALSE
chr3	190855440	G	C	ENST00000442080	ENSG00000205835	GMNC	FALSE	FALSE
chr3	190855440	G	T	ENST00000442080	ENSG00000205835	GMNC	FALSE	FALSE
chr3	190855454	A	C	ENST00000442080	ENSG00000205835	GMNC	FALSE	FALSE
chr3	190855454	A	T	ENST00000442080	ENSG00000205835	GMNC	FALSE	FALSE
chr3	190855457	G	C	ENST00000442080	ENSG00000205835	GMNC	FALSE	FALSE
chr3	190855457	G	T	ENST00000442080	ENSG00000205835	GMNC	FALSE	FALSE
chr3	190855471	T	A	ENST00000442080	ENSG00000205835	GMNC	FALSE	FALSE
chr3	190855491	G	C	ENST00000442080	ENSG00000205835	GMNC	FALSE	FALSE
chr3	190855491	G	T	ENST00000442080	ENSG00000205835	GMNC	FALSE	FALSE
chr3	190855498	G	A	ENST00000442080	ENSG00000205835	GMNC	FALSE	FALSE
chr3	190855519	C	A	ENST00000442080	ENSG00000205835	GMNC	FALSE	FALSE
chr3	190855522	C	A	ENST00000442080	ENSG00000205835	GMNC	FALSE	FALSE
chr3	190855542	A	T	ENST00000442080	ENSG00000205835	GMNC	FALSE	FALSE
chr3	190855555	T	A	ENST00000442080	ENSG00000205835	GMNC	FALSE	FALSE
chr3	190855564	T	A	ENST00000442080	ENSG00000205835	GMNC	FALSE	FALSE
chr3	190855565	A	C	ENST00000442080	ENSG00000205835	GMNC	FALSE	FALSE
chr3	190855565	A	T	ENST00000442080	ENSG00000205835	GMNC	FALSE	FALSE
chr3	190855585	C	A	ENST00000442080	ENSG00000205835	GMNC	FALSE	FALSE
chr3	190855588	T	A	ENST00000442080	ENSG00000205835	GMNC	FALSE	FALSE
chr3	190855600	T	A	ENST00000442080	ENSG00000205835	GMNC	FALSE	FALSE
chr3	190855601	A	C	ENST00000442080	ENSG00000205835	GMNC	FALSE	FALSE
chr3	190855601	A	T	ENST00000442080	ENSG00000205835	GMNC	FALSE	FALSE
chr3	190855627	G	A	ENST00000442080	ENSG00000205835	GMNC	FALSE	FALSE
chr3	190855648	T	A	ENST00000442080	ENSG00000205835	GMNC	FALSE	FALSE
chr3	190855651	T	A	ENST00000442080	ENSG00000205835	GMNC	FALSE	FALSE
chr3	190855673	G	C	ENST00000442080	ENSG00000205835	GMNC	FALSE	FALSE
chr3	190855673	G	T	ENST00000442080	ENSG00000205835	GMNC	FALSE	FALSE
chr3	190855683	G	C	ENST00000442080	ENSG00000205835	GMNC	FALSE	FALSE
chr3	190855683	G	T	ENST00000442080	ENSG00000205835	GMNC	FALSE	FALSE
chr3	190855686	G	C	ENST00000442080	ENSG00000205835	GMNC	FALSE	FALSE
chr3	190855686	G	T	ENST00000442080	ENSG00000205835	GMNC	FALSE	FALSE
chr3	190855714	T	A	ENST00000442080	ENSG00000205835	GMNC	FALSE	FALSE
chr3	190855716	A	C	ENST00000442080	ENSG00000205835	GMNC	FALSE	FALSE
chr3	190855716	A	T	ENST00000442080	ENSG00000205835	GMNC	FALSE	FALSE
chr3	190855729	G	A	ENST00000442080	ENSG00000205835	GMNC	FALSE	FALSE
chr3	190855736	C	T	ENST00000442080	ENSG00000205835	GMNC	FALSE	FALSE
chr3	190855737	C	T	ENST00000442080	ENSG00000205835	GMNC	FALSE	FALSE
chr3	190855762	G	A	ENST00000442080	ENSG00000205835	GMNC	FALSE	FALSE
chr3	190855765	C	A	ENST00000442080	ENSG00000205835	GMNC	FALSE	FALSE
chr3	190855768	C	A	ENST00000442080	ENSG00000205835	GMNC	FALSE	FALSE
chr3	190855769	A	T	ENST00000442080	ENSG00000205835	GMNC	FALSE	FALSE
chr3	190855783	C	A	ENST00000442080	ENSG00000205835	GMNC	FALSE	FALSE
chr3	190855798	T	A	ENST00000442080	ENSG00000205835	GMNC	FALSE	FALSE
chr3	190855801	T	A	ENST00000442080	ENSG00000205835	GMNC	FALSE	FALSE
chr3	190855810	T	A	ENST00000442080	ENSG00000205835	GMNC	FALSE	FALSE
chr3	190855825	C	A	ENST00000442080	ENSG00000205835	GMNC	FALSE	FALSE
chr3	190855835	G	C	ENST00000442080	ENSG00000205835	GMNC	FALSE	FALSE
chr3	190855835	G	T	ENST00000442080	ENSG00000205835	GMNC	FALSE	FALSE
chr3	190855840	T	A	ENST00000442080	ENSG00000205835	GMNC	FALSE	FALSE
chr3	190855843	G	A	ENST00000442080	ENSG00000205835	GMNC	FALSE	FALSE
chr3	190855846	C	A	ENST00000442080	ENSG00000205835	GMNC	FALSE	FALSE
chr3	190855849	T	A	ENST00000442080	ENSG00000205835	GMNC	FALSE	FALSE
chr3	190855855	T	A	ENST00000442080	ENSG00000205835	GMNC	FALSE	FALSE
chr3	190855858	T	A	ENST00000442080	ENSG00000205835	GMNC	FALSE	FALSE
chr3	190855861	T	A	ENST00000442080	ENSG00000205835	GMNC	FALSE	FALSE
chr3	190855867	T	A	ENST00000442080	ENSG00000205835	GMNC	FALSE	FALSE
chr3	190855876	T	A	ENST00000442080	ENSG00000205835	GMNC	FALSE	FALSE
chr3	190855879	C	A	ENST00000442080	ENSG00000205835	GMNC	FALSE	FALSE
chr3	190855880	A	C	ENST00000442080	ENSG00000205835	GMNC	FALSE	FALSE
chr3	190855880	A	T	ENST00000442080	ENSG00000205835	GMNC	FALSE	FALSE
chr3	190855888	T	A	ENST00000442080	ENSG00000205835	GMNC	FALSE	FALSE
chr3	190855897	C	A	ENST00000442080	ENSG00000205835	GMNC	FALSE	FALSE
chr3	190855905	G	C	ENST00000442080	ENSG00000205835	GMNC	FALSE	FALSE
chr3	190855905	G	T	ENST00000442080	ENSG00000205835	GMNC	FALSE	FALSE
chr3	190855911	A	T	ENST00000442080	ENSG00000205835	GMNC	FALSE	FALSE
chr3	190855915	T	A	ENST00000442080	ENSG00000205835	GMNC	FALSE	FALSE
chr3	190855916	C	A	ENST00000442080	ENSG00000205835	GMNC	TRUE	FALSE
chr3	190855916	C	G	ENST00000442080	ENSG00000205835	GMNC	TRUE	FALSE
chr3	190855916	C	T	ENST00000442080	ENSG00000205835	GMNC	TRUE	FALSE
chr3	190855917	T	A	ENST00000442080	ENSG00000205835	GMNC	TRUE	FALSE
chr3	190855917	T	C	ENST00000442080	ENSG00000205835	GMNC	TRUE	FALSE
chr3	190855917	T	G	ENST00000442080	ENSG00000205835	GMNC	TRUE	FALSE
chr3	190857781	A	C	ENST00000442080	ENSG00000205835	GMNC	TRUE	FALSE
chr3	190857781	A	G	ENST00000442080	ENSG00000205835	GMNC	TRUE	FALSE
chr3	190857781	A	T	ENST00000442080	ENSG00000205835	GMNC	TRUE	FALSE
chr3	190857782	C	A	ENST00000442080	ENSG00000205835	GMNC	TRUE	FALSE
chr3	190857782	C	G	ENST00000442080	ENSG00000205835	GMNC	TRUE	FALSE
chr3	190857782	C	T	ENST00000442080	ENSG00000205835	GMNC	TRUE	FALSE
chr3	190857785	T	A	ENST00000442080	ENSG00000205835	GMNC
chr3	190857791	T	A	ENST00000442080	ENSG00000205835	GMNC	FALSE	FALSE
chr3	190857794	C	A	ENST00000442080	ENSG00000205835	GMNC	FALSE	FALSE
chr3	190857797	C	A	ENST00000442080	ENSG00000205835	GMNC	FALSE	FALSE
chr3	190857801	A	T	ENST00000442080	ENSG00000205835	GMNC	FALSE	FALSE
chr3	190857806	T	A	ENST00000442080	ENSG00000205835	GMNC	FALSE	FALSE
chr3	190857811	A	T	ENST00000442080	ENSG00000205835	GMNC	FALSE	FALSE
chr3	190857825	G	C	ENST00000442080	ENSG00000205835	GMNC	FALSE	FALSE
chr3	190857825	G	T	ENST00000442080	ENSG00000205835	GMNC	FALSE	FALSE
chr3	190857830	G	A	ENST00000442080	ENSG00000205835	GMNC	FALSE	FALSE
chr3	190857833	T	A	ENST00000442080	ENSG00000205835	GMNC	FALSE	FALSE
chr3	190857848	C	A	ENST00000442080	ENSG00000205835	GMNC	TRUE	TRUE
chr3	190857851	C	A	ENST00000442080	ENSG00000205835	GMNC	TRUE	TRUE
chr3	190857856	A	C	ENST00000442080	ENSG00000205835	GMNC	TRUE	TRUE
chr3	190857856	A	T	ENST00000442080	ENSG00000205835	GMNC	TRUE	TRUE
chr3	190857869	C	A	ENST00000442080	ENSG00000205835	GMNC	TRUE	TRUE
chr3	190857872	C	A	ENST00000442080	ENSG00000205835	GMNC	TRUE	TRUE
chr3	190857875	C	A	ENST00000442080	ENSG00000205835	GMNC	TRUE	TRUE
chr3	190857878	T	A	ENST00000442080	ENSG00000205835	GMNC	TRUE	TRUE
chr3	190857881	G	A	ENST00000442080	ENSG00000205835	GMNC	TRUE	TRUE
chr3	190857896	G	A	ENST00000442080	ENSG00000205835	GMNC	TRUE	TRUE
chr3	190857900	C	A	ENST00000442080	ENSG00000205835	GMNC	TRUE	FALSE
chr3	190857900	C	G	ENST00000442080	ENSG00000205835	GMNC	TRUE	FALSE
chr3	190857900	C	T	ENST00000442080	ENSG00000205835	GMNC	TRUE	FALSE
chr3	190857901	T	A	ENST00000442080	ENSG00000205835	GMNC	TRUE	FALSE
chr3	190857901	T	C	ENST00000442080	ENSG00000205835	GMNC	TRUE	FALSE
chr3	190857901	T	G	ENST00000442080	ENSG00000205835	GMNC	TRUE	FALSE
chr3	190858926	A	C	ENST00000442080	ENSG00000205835	GMNC	TRUE	FALSE
chr3	190858926	A	G	ENST00000442080	ENSG00000205835	GMNC	TRUE	FALSE
chr3	190858926	A	T	ENST00000442080	ENSG00000205835	GMNC	TRUE	FALSE
chr3	190858927	C	A	ENST00000442080	ENSG00000205835	GMNC	TRUE	FALSE
chr3	190858927	C	G	ENST00000442080	ENSG00000205835	GMNC	TRUE	FALSE
chr3	190858927	C	T	ENST00000442080	ENSG00000205835	GMNC	TRUE	FALSE
chr3	190858930	G	A	ENST00000442080	ENSG00000205835	GMNC	TRUE	TRUE
chr3	190858933	T	A	ENST00000442080	ENSG00000205835	GMNC	TRUE	TRUE
chr3	190858939	T	A	ENST00000442080	ENSG00000205835	GMNC	TRUE	TRUE
chr3	190858940	G	C	ENST00000442080	ENSG00000205835	GMNC	TRUE	TRUE
chr3	190858940	G	T	ENST00000442080	ENSG00000205835	GMNC	TRUE	TRUE
chr3	190858948	G	A	ENST00000442080	ENSG00000205835	GMNC	TRUE	TRUE
chr3	190858960	G	A	ENST00000442080	ENSG00000205835	GMNC	TRUE	TRUE
chr3	190858966	C	A	ENST00000442080	ENSG00000205835	GMNC	TRUE	TRUE
chr3	190858969	C	A	ENST00000442080	ENSG00000205835	GMNC	TRUE	TRUE
chr3	190858970	C	T	ENST00000442080	ENSG00000205835	GMNC	TRUE	TRUE
chr3	190858971	C	T	ENST00000442080	ENSG00000205835	GMNC	TRUE	TRUE
chr3	190858974	G	C	ENST00000442080	ENSG00000205835	GMNC	TRUE	TRUE
chr3	190858974	G	T	ENST00000442080	ENSG00000205835	GMNC	TRUE	TRUE
chr3	190858976	G	T	ENST00000442080	ENSG00000205835	GMNC	TRUE	TRUE
chr3	190858980	A	T	ENST00000442080	ENSG00000205835	GMNC	TRUE	TRUE
chr3	190859001	G	C	ENST00000442080	ENSG00000205835	GMNC	TRUE	TRUE
chr3	190859001	G	T	ENST00000442080	ENSG00000205835	GMNC	TRUE	TRUE
chr3	190859013	G	C	ENST00000442080	ENSG00000205835	GMNC	TRUE	TRUE
chr3	190859013	G	T	ENST00000442080	ENSG00000205835	GMNC	TRUE	TRUE
chr3	190859017	C	A	ENST00000442080	ENSG00000205835	GMNC	TRUE	FALSE
chr3	190859017	C	G	ENST00000442080	ENSG00000205835	GMNC	TRUE	FALSE
chr3	190859017	C	T	ENST00000442080	ENSG00000205835	GMNC	TRUE	FALSE
chr3	190859018	T	A	ENST00000442080	ENSG00000205835	GMNC	TRUE	FALSE
chr3	190859018	T	C	ENST00000442080	ENSG00000205835	GMNC	TRUE	FALSE
chr3	190859018	T	G	ENST00000442080	ENSG00000205835	GMNC	TRUE	FALSE
chr3	190860682	A	C	ENST00000442080	ENSG00000205835	GMNC	TRUE	FALSE
chr3	190860682	A	G	ENST00000442080	ENSG00000205835	GMNC	TRUE	FALSE
chr3	190860682	A	T	ENST00000442080	ENSG00000205835	GMNC	TRUE	FALSE
chr3	190860683	C	A	ENST00000442080	ENSG00000205835	GMNC	TRUE	FALSE
chr3	190860683	C	G	ENST00000442080	ENSG00000205835	GMNC	TRUE	FALSE
chr3	190860683	C	T	ENST00000442080	ENSG00000205835	GMNC	TRUE	FALSE
chr3	190860684	C	A	ENST00000442080	ENSG00000205835	GMNC	TRUE	TRUE
chr3	190860687	G	A	ENST00000442080	ENSG00000205835	GMNC	TRUE	TRUE
chr3	190860693	G	A	ENST00000442080	ENSG00000205835	GMNC	TRUE	TRUE
chr3	190860702	G	A	ENST00000442080	ENSG00000205835	GMNC	TRUE	TRUE
chr3	190860705	G	A	ENST00000442080	ENSG00000205835	GMNC	TRUE	TRUE
chr3	190860711	C	A	ENST00000442080	ENSG00000205835	GMNC	TRUE	TRUE
chr3	190860714	T	A	ENST00000442080	ENSG00000205835	GMNC	TRUE	TRUE
chr3	190860736	C	T	ENST00000442080	ENSG00000205835	GMNC	TRUE	TRUE
chr3	190860737	C	T	ENST00000442080	ENSG00000205835	GMNC	TRUE	TRUE
chr3	190860748	C	T	ENST00000442080	ENSG00000205835	GMNC	TRUE	TRUE
chr3	190860749	C	T	ENST00000442080	ENSG00000205835	GMNC	TRUE	TRUE
chr3	190860756	C	A	ENST00000442080	ENSG00000205835	GMNC	TRUE	TRUE
chr3	190860780	C	A	ENST00000442080	ENSG00000205835	GMNC	TRUE	TRUE
chr3	190860782	G	C	ENST00000442080	ENSG00000205835	GMNC	TRUE	TRUE
chr3	190860782	G	T	ENST00000442080	ENSG00000205835	GMNC	TRUE	TRUE
chr3	190860796	A	C	ENST00000442080	ENSG00000205835	GMNC	TRUE	FALSE
chr3	190860796	A	T	ENST00000442080	ENSG00000205835	GMNC	TRUE	FALSE
chr3	190860802	G	T	ENST00000442080	ENSG00000205835	GMNC	TRUE	FALSE
chr3	190860808	A	C	ENST00000442080	ENSG00000205835	GMNC	TRUE	FALSE
chr3	190860808	A	T	ENST00000442080	ENSG00000205835	GMNC	TRUE	FALSE
chr3	190860816	G	A	ENST00000442080	ENSG00000205835	GMNC	FALSE	FALSE
chr3	190860822	C	A	ENST00000442080	ENSG00000205835	GMNC	FALSE	FALSE
chr3	190860829	G	C	ENST00000442080	ENSG00000205835	GMNC	FALSE	FALSE
chr3	190860829	G	T	ENST00000442080	ENSG00000205835	GMNC	FALSE	FALSE
chr3	190860834	G	A	ENST00000442080	ENSG00000205835	GMNC	FALSE	FALSE
chr3	190860840	G	A	ENST00000442080	ENSG00000205835	GMNC	FALSE	FALSE
chr3	190860841	G	T	ENST00000442080	ENSG00000205835	GMNC	FALSE	FALSE
chr3	190860859	C	A	ENST00000442080	ENSG00000205835	GMNC	TRUE	FALSE
chr3	190860859	C	G	ENST00000442080	ENSG00000205835	GMNC	TRUE	FALSE
chr3	190860859	C	T	ENST00000442080	ENSG00000205835	GMNC	TRUE	FALSE
chr3	190860860	T	A	ENST00000442080	ENSG00000205835	GMNC	TRUE	FALSE
chr3	190860860	T	C	ENST00000442080	ENSG00000205835	GMNC	TRUE	FALSE
chr3	190860860	T	G	ENST00000442080	ENSG00000205835	GMNC	TRUE	FALSE
chr3	190862611	A	C	ENST00000442080	ENSG00000205835	GMNC	FALSE	FALSE
chr3	190862611	A	G	ENST00000442080	ENSG00000205835	GMNC	FALSE	FALSE
chr3	190862611	A	T	ENST00000442080	ENSG00000205835	GMNC	FALSE	FALSE
chr3	190862612	C	A	ENST00000442080	ENSG00000205835	GMNC	FALSE	FALSE
chr3	190862612	C	G	ENST00000442080	ENSG00000205835	GMNC	FALSE	FALSE
chr3	190862612	C	T	ENST00000442080	ENSG00000205835	GMNC	FALSE	FALSE
chr3	191199308	G	A	ENST00000682035	ENSG00000188729	OSTN	FALSE	FALSE
chr3	191199308	G	C	ENST00000682035	ENSG00000188729	OSTN	FALSE	FALSE
chr3	191199308	G	T	ENST00000682035	ENSG00000188729	OSTN	FALSE	FALSE
chr3	191199309	T	A	ENST00000682035	ENSG00000188729	OSTN	FALSE	FALSE
chr3	191199309	T	C	ENST00000682035	ENSG00000188729	OSTN	FALSE	FALSE
chr3	191199309	T	G	ENST00000682035	ENSG00000188729	OSTN	FALSE	FALSE
chr3	191212531	A	C	ENST00000682035	ENSG00000188729	OSTN	TRUE	FALSE
chr3	191212531	A	G	ENST00000682035	ENSG00000188729	OSTN	TRUE	FALSE
chr3	191212531	A	T	ENST00000682035	ENSG00000188729	OSTN	TRUE	FALSE
chr3	191212532	G	A	ENST00000682035	ENSG00000188729	OSTN	TRUE	FALSE
chr3	191212532	G	C	ENST00000682035	ENSG00000188729	OSTN	TRUE	FALSE
chr3	191212532	G	T	ENST00000682035	ENSG00000188729	OSTN	TRUE	FALSE
chr3	191212543	G	A	ENST00000682035	ENSG00000188729	OSTN	FALSE	FALSE
chr3	191212544	G	A	ENST00000682035	ENSG00000188729	OSTN	FALSE	FALSE
chr3	191212545	A	T	ENST00000682035	ENSG00000188729	OSTN	FALSE	FALSE
chr3	191212549	T	A	ENST00000682035	ENSG00000188729	OSTN	FALSE	FALSE
chr3	191212591	G	A	ENST00000682035	ENSG00000188729	OSTN	TRUE	FALSE
chr3	191212592	G	A	ENST00000682035	ENSG00000188729	OSTN	TRUE	FALSE
chr3	191212597	C	A	ENST00000682035	ENSG00000188729	OSTN	TRUE	FALSE
chr3	191212597	C	G	ENST00000682035	ENSG00000188729	OSTN	TRUE	FALSE
chr3	191212599	G	T	ENST00000682035	ENSG00000188729	OSTN	TRUE	FALSE
chr3	191212602	A	T	ENST00000682035	ENSG00000188729	OSTN	TRUE	FALSE
chr3	191212612	C	A	ENST00000682035	ENSG00000188729	OSTN	TRUE	TRUE
chr3	191212612	C	G	ENST00000682035	ENSG00000188729	OSTN	TRUE	TRUE
chr3	191212632	G	T	ENST00000682035	ENSG00000188729	OSTN	TRUE	TRUE
chr3	191212635	G	A	ENST00000682035	ENSG00000188729	OSTN	TRUE	FALSE
chr3	191212635	G	C	ENST00000682035	ENSG00000188729	OSTN	TRUE	FALSE
chr3	191212635	G	T	ENST00000682035	ENSG00000188729	OSTN	TRUE	FALSE
chr3	191212636	T	A	ENST00000682035	ENSG00000188729	OSTN	TRUE	FALSE
chr3	191212636	T	C	ENST00000682035	ENSG00000188729	OSTN	TRUE	FALSE
chr3	191212636	T	G	ENST00000682035	ENSG00000188729	OSTN	TRUE	FALSE
chr3	191218745	A	C	ENST00000682035	ENSG00000188729	OSTN	TRUE	FALSE
chr3	191218745	A	G	ENST00000682035	ENSG00000188729	OSTN	TRUE	FALSE
chr3	191218745	A	T	ENST00000682035	ENSG00000188729	OSTN	TRUE	FALSE
chr3	191218746	G	A	ENST00000682035	ENSG00000188729	OSTN	TRUE	FALSE
chr3	191218746	G	C	ENST00000682035	ENSG00000188729	OSTN	TRUE	FALSE
chr3	191218746	G	T	ENST00000682035	ENSG00000188729	OSTN	TRUE	FALSE
chr3	191218759	G	T	ENST00000682035	ENSG00000188729	OSTN	TRUE	TRUE
chr3	191218774	C	T	ENST00000682035	ENSG00000188729	OSTN	TRUE	TRUE
chr3	191218778	C	A	ENST00000682035	ENSG00000188729	OSTN	TRUE	TRUE
chr3	191218778	C	G	ENST00000682035	ENSG00000188729	OSTN	TRUE	TRUE
chr3	191218795	G	T	ENST00000682035	ENSG00000188729	OSTN	TRUE	TRUE
chr3	191218798	G	T	ENST00000682035	ENSG00000188729	OSTN	TRUE	TRUE
chr3	191218801	A	T	ENST00000682035	ENSG00000188729	OSTN	TRUE	TRUE
chr3	191218805	C	A	ENST00000682035	ENSG00000188729	OSTN	TRUE	TRUE
chr3	191218805	C	G	ENST00000682035	ENSG00000188729	OSTN	TRUE	TRUE
chr3	191218825	A	T	ENST00000682035	ENSG00000188729	OSTN	TRUE	TRUE
chr3	191218832	T	A	ENST00000682035	ENSG00000188729	OSTN	TRUE	TRUE
chr3	191218843	G	T	ENST00000682035	ENSG00000188729	OSTN	TRUE	TRUE
chr3	191218847	T	A	ENST00000682035	ENSG00000188729	OSTN	TRUE	TRUE
chr3	191218858	G	T	ENST00000682035	ENSG00000188729	OSTN	TRUE	TRUE
chr3	191218873	G	T	ENST00000682035	ENSG00000188729	OSTN	TRUE	TRUE
chr3	191218879	A	T	ENST00000682035	ENSG00000188729	OSTN	TRUE	TRUE
chr3	191218882	A	T	ENST00000682035	ENSG00000188729	OSTN	TRUE	TRUE
chr3	191218885	A	T	ENST00000682035	ENSG00000188729	OSTN	TRUE	TRUE
chr3	191218921	A	T	ENST00000682035	ENSG00000188729	OSTN	FALSE	FALSE
chr3	191218928	C	A	ENST00000682035	ENSG00000188729	OSTN	FALSE	FALSE
chr3	191218928	C	G	ENST00000682035	ENSG00000188729	OSTN	FALSE	FALSE
chr3	191218948	A	T	ENST00000682035	ENSG00000188729	OSTN	FALSE	FALSE
chr3	191218954	A	T	ENST00000682035	ENSG00000188729	OSTN	FALSE	FALSE
chr3	191218957	C	T	ENST00000682035	ENSG00000188729	OSTN	FALSE	FALSE
chr3	191218962	G	A	ENST00000682035	ENSG00000188729	OSTN	TRUE	FALSE
chr3	191218962	G	C	ENST00000682035	ENSG00000188729	OSTN	TRUE	FALSE
chr3	191218962	G	T	ENST00000682035	ENSG00000188729	OSTN	TRUE	FALSE
chr3	191218963	T	A	ENST00000682035	ENSG00000188729	OSTN	TRUE	FALSE
chr3	191218963	T	C	ENST00000682035	ENSG00000188729	OSTN	FALSE	FALSE
chr3	191218963	T	G	ENST00000682035	ENSG00000188729	OSTN	TRUE	FALSE
chr3	191250035	A	C	ENST00000682035	ENSG00000188729	OSTN	TRUE	FALSE
chr3	191250035	A	G	ENST00000682035	ENSG00000188729	OSTN	TRUE	FALSE
chr3	191250035	A	T	ENST00000682035	ENSG00000188729	OSTN	TRUE	FALSE
chr3	191250036	G	A	ENST00000682035	ENSG00000188729	OSTN	TRUE	FALSE
chr3	191250036	G	C	ENST00000682035	ENSG00000188729	OSTN	TRUE	FALSE
chr3	191250036	G	T	ENST00000682035	ENSG00000188729	OSTN	TRUE	FALSE
chr3	191250038	A	T	ENST00000682035	ENSG00000188729	OSTN	FALSE	FALSE
chr3	191250056	A	T	ENST00000682035	ENSG00000188729	OSTN	FALSE	FALSE
chr3	191250062	C	T	ENST00000682035	ENSG00000188729	OSTN	FALSE	FALSE
chr3	191250092	A	T	ENST00000682035	ENSG00000188729	OSTN	FALSE	FALSE
chr3	191250105	C	A	ENST00000682035	ENSG00000188729	OSTN	FALSE	FALSE
chr3	191250105	C	G	ENST00000682035	ENSG00000188729	OSTN	FALSE	FALSE
chr3	191250113	A	T	ENST00000682035	ENSG00000188729	OSTN	FALSE	FALSE
chr3	191250134	G	A	ENST00000682035	ENSG00000188729	OSTN	TRUE	FALSE
chr3	191250134	G	C	ENST00000682035	ENSG00000188729	OSTN	TRUE	FALSE
chr3	191250134	G	T	ENST00000682035	ENSG00000188729	OSTN	TRUE	FALSE
chr3	191250135	T	A	ENST00000682035	ENSG00000188729	OSTN	TRUE	FALSE
chr3	191250135	T	C	ENST00000682035	ENSG00000188729	OSTN	TRUE	FALSE
chr3	191250135	T	G	ENST00000682035	ENSG00000188729	OSTN	TRUE	FALSE
chr3	191262864	A	C	ENST00000682035	ENSG00000188729	OSTN	TRUE	FALSE
chr3	191262864	A	G	ENST00000682035	ENSG00000188729	OSTN	TRUE	FALSE
chr3	191262864	A	T	ENST00000682035	ENSG00000188729	OSTN	TRUE	FALSE
chr3	191262865	G	A	ENST00000682035	ENSG00000188729	OSTN	TRUE	FALSE
chr3	191262865	G	C	ENST00000682035	ENSG00000188729	OSTN	TRUE	FALSE
chr3	191262865	G	T	ENST00000682035	ENSG00000188729	OSTN	TRUE	FALSE
chr3	191268422	A	T	ENST00000340524	ENSG00000188958	UTS2B	FALSE	FALSE
chr3	191268425	G	C	ENST00000340524	ENSG00000188958	UTS2B	FALSE	FALSE
chr3	191268425	G	T	ENST00000340524	ENSG00000188958	UTS2B	FALSE	FALSE
chr3	191268430	T	A	ENST00000340524	ENSG00000188958	UTS2B	FALSE	FALSE
chr3	191268431	C	T	ENST00000340524	ENSG00000188958	UTS2B	FALSE	FALSE
chr3	191268432	C	T	ENST00000340524	ENSG00000188958	UTS2B	FALSE	FALSE
chr3	191268437	G	T	ENST00000340524	ENSG00000188958	UTS2B	FALSE	FALSE
chr3	191268442	C	A	ENST00000340524	ENSG00000188958	UTS2B	FALSE	FALSE
chr3	191268442	C	G	ENST00000340524	ENSG00000188958	UTS2B	FALSE	FALSE
chr3	191268442	C	T	ENST00000340524	ENSG00000188958	UTS2B	FALSE	FALSE
chr3	191268443	T	A	ENST00000340524	ENSG00000188958	UTS2B	FALSE	FALSE
chr3	191268443	T	C	ENST00000340524	ENSG00000188958	UTS2B	FALSE	FALSE
chr3	191268443	T	G	ENST00000340524	ENSG00000188958	UTS2B	FALSE	FALSE
chr3	191275250	A	C	ENST00000340524	ENSG00000188958	UTS2B	TRUE	FALSE
chr3	191275250	A	G	ENST00000340524	ENSG00000188958	UTS2B	TRUE	FALSE
chr3	191275250	A	T	ENST00000340524	ENSG00000188958	UTS2B	TRUE	FALSE
chr3	191275251	C	A	ENST00000340524	ENSG00000188958	UTS2B	TRUE	FALSE
chr3	191275251	C	G	ENST00000340524	ENSG00000188958	UTS2B	TRUE	FALSE
chr3	191275251	C	T	ENST00000340524	ENSG00000188958	UTS2B	TRUE	FALSE
chr3	191275255	G	A	ENST00000340524	ENSG00000188958	UTS2B	FALSE	FALSE
chr3	191275258	T	A	ENST00000340524	ENSG00000188958	UTS2B	FALSE	FALSE
chr3	191275292	A	C	ENST00000340524	ENSG00000188958	UTS2B	FALSE	FALSE
chr3	191275292	A	T	ENST00000340524	ENSG00000188958	UTS2B	FALSE	FALSE
chr3	191275303	C	A	ENST00000340524	ENSG00000188958	UTS2B	TRUE	TRUE
chr3	191275312	T	A	ENST00000340524	ENSG00000188958	UTS2B	TRUE	TRUE
chr3	191275315	C	A	ENST00000340524	ENSG00000188958	UTS2B	TRUE	TRUE
chr3	191275318	C	A	ENST00000340524	ENSG00000188958	UTS2B	TRUE	TRUE
chr3	191275327	G	A	ENST00000340524	ENSG00000188958	UTS2B	TRUE	TRUE
chr3	191275330	C	A	ENST00000340524	ENSG00000188958	UTS2B	TRUE	TRUE
chr3	191275333	T	A	ENST00000340524	ENSG00000188958	UTS2B	TRUE	TRUE
chr3	191275339	T	A	ENST00000340524	ENSG00000188958	UTS2B	TRUE	TRUE
chr3	191275342	C	A	ENST00000340524	ENSG00000188958	UTS2B	TRUE	TRUE
chr3	191275346	C	A	ENST00000340524	ENSG00000188958	UTS2B	TRUE	FALSE
chr3	191275346	C	G	ENST00000340524	ENSG00000188958	UTS2B	TRUE	FALSE
chr3	191275346	C	T	ENST00000340524	ENSG00000188958	UTS2B	TRUE	FALSE
chr3	191275347	T	A	ENST00000340524	ENSG00000188958	UTS2B	TRUE	FALSE
chr3	191275347	T	C	ENST00000340524	ENSG00000188958	UTS2B	TRUE	FALSE
chr3	191275347	T	G	ENST00000340524	ENSG00000188958	UTS2B	TRUE	FALSE
chr3	191276805	A	C	ENST00000340524	ENSG00000188958	UTS2B	TRUE	FALSE
chr3	191276805	A	G	ENST00000340524	ENSG00000188958	UTS2B	TRUE	FALSE
chr3	191276805	A	T	ENST00000340524	ENSG00000188958	UTS2B	TRUE	FALSE
chr3	191276806	C	A	ENST00000340524	ENSG00000188958	UTS2B	TRUE	FALSE
chr3	191276806	C	G	ENST00000340524	ENSG00000188958	UTS2B	TRUE	FALSE
chr3	191276806	C	T	ENST00000340524	ENSG00000188958	UTS2B	TRUE	FALSE
chr3	191276809	G	A	ENST00000340524	ENSG00000188958	UTS2B	TRUE	TRUE
chr3	191276818	C	A	ENST00000340524	ENSG00000188958	UTS2B	TRUE	TRUE
chr3	191276821	C	A	ENST00000340524	ENSG00000188958	UTS2B	TRUE	TRUE
chr3	191276827	T	A	ENST00000340524	ENSG00000188958	UTS2B	TRUE	TRUE
chr3	191276835	A	C	ENST00000340524	ENSG00000188958	UTS2B	TRUE	TRUE
chr3	191276835	A	T	ENST00000340524	ENSG00000188958	UTS2B	TRUE	TRUE
chr3	191276845	C	A	ENST00000340524	ENSG00000188958	UTS2B	TRUE	FALSE
chr3	191276845	C	G	ENST00000340524	ENSG00000188958	UTS2B	TRUE	FALSE
chr3	191276845	C	T	ENST00000340524	ENSG00000188958	UTS2B	TRUE	FALSE
chr3	191276846	T	A	ENST00000340524	ENSG00000188958	UTS2B	TRUE	FALSE
chr3	191276846	T	C	ENST00000340524	ENSG00000188958	UTS2B	TRUE	FALSE
chr3	191276846	T	G	ENST00000340524	ENSG00000188958	UTS2B	TRUE	FALSE
chr3	191278070	A	C	ENST00000340524	ENSG00000188958	UTS2B	TRUE	FALSE
chr3	191278070	A	G	ENST00000340524	ENSG00000188958	UTS2B	TRUE	FALSE
chr3	191278070	A	T	ENST00000340524	ENSG00000188958	UTS2B	TRUE	FALSE
chr3	191278071	C	A	ENST00000340524	ENSG00000188958	UTS2B	TRUE	FALSE
chr3	191278071	C	G	ENST00000340524	ENSG00000188958	UTS2B	TRUE	FALSE
chr3	191278071	C	T	ENST00000340524	ENSG00000188958	UTS2B	TRUE	FALSE
chr3	191278087	T	A	ENST00000340524	ENSG00000188958	UTS2B	TRUE	TRUE
chr3	191278090	G	A	ENST00000340524	ENSG00000188958	UTS2B	TRUE	TRUE
chr3	191278105	T	A	ENST00000340524	ENSG00000188958	UTS2B	TRUE	TRUE
chr3	191278122	A	T	ENST00000340524	ENSG00000188958	UTS2B	TRUE	TRUE
chr3	191278129	C	A	ENST00000340524	ENSG00000188958	UTS2B	TRUE	TRUE
chr3	191278132	C	A	ENST00000340524	ENSG00000188958	UTS2B	TRUE	TRUE
chr3	191278142	A	C	ENST00000340524	ENSG00000188958	UTS2B	TRUE	TRUE
chr3	191278142	A	T	ENST00000340524	ENSG00000188958	UTS2B	TRUE	TRUE
chr3	191278147	T	A	ENST00000340524	ENSG00000188958	UTS2B	TRUE	TRUE
chr3	191278150	T	A	ENST00000340524	ENSG00000188958	UTS2B	TRUE	TRUE
chr3	191278165	C	A	ENST00000340524	ENSG00000188958	UTS2B	TRUE	TRUE
chr3	191278171	C	A	ENST00000340524	ENSG00000188958	UTS2B	TRUE	FALSE
chr3	191278171	C	G	ENST00000340524	ENSG00000188958	UTS2B	TRUE	FALSE
chr3	191278171	C	T	ENST00000340524	ENSG00000188958	UTS2B	TRUE	FALSE
chr3	191278172	T	A	ENST00000340524	ENSG00000188958	UTS2B	TRUE	FALSE
chr3	191278172	T	C	ENST00000340524	ENSG00000188958	UTS2B	TRUE	FALSE
chr3	191278172	T	G	ENST00000340524	ENSG00000188958	UTS2B	TRUE	FALSE
chr3	191282085	A	C	ENST00000340524	ENSG00000188958	UTS2B	TRUE	FALSE
chr3	191282085	A	G	ENST00000340524	ENSG00000188958	UTS2B	TRUE	FALSE
chr3	191282085	A	T	ENST00000340524	ENSG00000188958	UTS2B	TRUE	FALSE
chr3	191282086	C	A	ENST00000340524	ENSG00000188958	UTS2B	TRUE	FALSE
chr3	191282086	C	G	ENST00000340524	ENSG00000188958	UTS2B	TRUE	FALSE
chr3	191282086	C	T	ENST00000340524	ENSG00000188958	UTS2B	TRUE	FALSE
chr3	191282087	C	A	ENST00000340524	ENSG00000188958	UTS2B	TRUE	TRUE
chr3	191282090	G	A	ENST00000340524	ENSG00000188958	UTS2B	TRUE	TRUE
chr3	191282097	A	C	ENST00000340524	ENSG00000188958	UTS2B	TRUE	TRUE
chr3	191282097	A	T	ENST00000340524	ENSG00000188958	UTS2B	TRUE	TRUE
chr3	191282105	G	A	ENST00000340524	ENSG00000188958	UTS2B	TRUE	TRUE
chr3	191282108	C	A	ENST00000340524	ENSG00000188958	UTS2B	TRUE	TRUE
chr3	191282120	G	A	ENST00000340524	ENSG00000188958	UTS2B	TRUE	FALSE
chr3	191282122	A	C	ENST00000340524	ENSG00000188958	UTS2B	TRUE	FALSE
chr3	191282122	A	T	ENST00000340524	ENSG00000188958	UTS2B	TRUE	FALSE
chr3	191282131	A	T	ENST00000340524	ENSG00000188958	UTS2B	TRUE	FALSE
chr3	191282140	A	C	ENST00000340524	ENSG00000188958	UTS2B	FALSE	FALSE
chr3	191282140	A	T	ENST00000340524	ENSG00000188958	UTS2B	FALSE	FALSE
chr3	191282143	A	T	ENST00000340524	ENSG00000188958	UTS2B	FALSE	FALSE
chr3	191282156	C	A	ENST00000340524	ENSG00000188958	UTS2B	FALSE	FALSE
chr3	191282160	G	T	ENST00000340524	ENSG00000188958	UTS2B	FALSE	FALSE
chr3	191282173	G	C	ENST00000340524	ENSG00000188958	UTS2B	FALSE	FALSE
chr3	191282173	G	T	ENST00000340524	ENSG00000188958	UTS2B	FALSE	FALSE
chr3	191282183	T	A	ENST00000340524	ENSG00000188958	UTS2B	FALSE	FALSE
chr3	191282314	C	A	ENST00000340524	ENSG00000188958	UTS2B	FALSE	FALSE
chr3	191282314	C	G	ENST00000340524	ENSG00000188958	UTS2B	FALSE	FALSE
chr3	191282314	C	T	ENST00000340524	ENSG00000188958	UTS2B	FALSE	FALSE
chr3	191282315	T	A	ENST00000340524	ENSG00000188958	UTS2B	FALSE	FALSE
chr3	191282315	T	C	ENST00000340524	ENSG00000188958	UTS2B	FALSE	FALSE
chr3	191282315	T	G	ENST00000340524	ENSG00000188958	UTS2B	FALSE	FALSE
chr3	191304490	A	C	ENST00000340524	ENSG00000188958	UTS2B	FALSE	FALSE
chr3	191304490	A	G	ENST00000340524	ENSG00000188958	UTS2B	FALSE	FALSE
chr3	191304490	A	T	ENST00000340524	ENSG00000188958	UTS2B	FALSE	FALSE
chr3	191304491	C	A	ENST00000340524	ENSG00000188958	UTS2B	FALSE	FALSE
chr3	191304491	C	G	ENST00000340524	ENSG00000188958	UTS2B	FALSE	FALSE
chr3	191304491	C	T	ENST00000340524	ENSG00000188958	UTS2B	FALSE	FALSE
chr3	191304549	C	A	ENST00000340524	ENSG00000188958	UTS2B	FALSE	FALSE
chr3	191304549	C	G	ENST00000340524	ENSG00000188958	UTS2B	FALSE	FALSE
chr3	191304549	C	T	ENST00000340524	ENSG00000188958	UTS2B	FALSE	FALSE
chr3	191304550	T	A	ENST00000340524	ENSG00000188958	UTS2B	FALSE	FALSE
chr3	191304550	T	C	ENST00000340524	ENSG00000188958	UTS2B	FALSE	FALSE
chr3	191304550	T	G	ENST00000340524	ENSG00000188958	UTS2B	FALSE	FALSE
chr3	191316034	A	C	ENST00000340524	ENSG00000188958	UTS2B	FALSE	FALSE
chr3	191316034	A	G	ENST00000340524	ENSG00000188958	UTS2B	FALSE	FALSE
chr3	191316034	A	T	ENST00000340524	ENSG00000188958	UTS2B	FALSE	FALSE
chr3	191316035	C	A	ENST00000340524	ENSG00000188958	UTS2B	FALSE	FALSE
chr3	191316035	C	G	ENST00000340524	ENSG00000188958	UTS2B	FALSE	FALSE
chr3	191316035	C	T	ENST00000340524	ENSG00000188958	UTS2B	FALSE	FALSE
chr3	191316440	C	A	ENST00000340524	ENSG00000188958	UTS2B	FALSE	FALSE
chr3	191316440	C	G	ENST00000340524	ENSG00000188958	UTS2B	FALSE	FALSE
chr3	191316440	C	T	ENST00000340524	ENSG00000188958	UTS2B	FALSE	FALSE
chr3	191316441	T	A	ENST00000340524	ENSG00000188958	UTS2B	FALSE	FALSE
chr3	191316441	T	C	ENST00000340524	ENSG00000188958	UTS2B	FALSE	FALSE
chr3	191316441	T	G	ENST00000340524	ENSG00000188958	UTS2B	FALSE	FALSE
chr3	191328629	A	C	ENST00000340524	ENSG00000188958	UTS2B	FALSE	FALSE
chr3	191328629	A	G	ENST00000340524	ENSG00000188958	UTS2B	FALSE	FALSE
chr3	191328629	A	T	ENST00000340524	ENSG00000188958	UTS2B	FALSE	FALSE
chr3	191328630	C	A	ENST00000340524	ENSG00000188958	UTS2B	FALSE	FALSE
chr3	191328630	C	G	ENST00000340524	ENSG00000188958	UTS2B	FALSE	FALSE
chr3	191328630	C	T	ENST00000340524	ENSG00000188958	UTS2B	FALSE	FALSE
chr3	191328710	C	A	ENST00000340524	ENSG00000188958	UTS2B	FALSE	FALSE
chr3	191328710	C	G	ENST00000340524	ENSG00000188958	UTS2B	FALSE	FALSE
chr3	191328710	C	T	ENST00000340524	ENSG00000188958	UTS2B	FALSE	FALSE
chr3	191328711	T	A	ENST00000340524	ENSG00000188958	UTS2B	FALSE	FALSE
chr3	191328711	T	C	ENST00000340524	ENSG00000188958	UTS2B	FALSE	FALSE
chr3	191328711	T	G	ENST00000340524	ENSG00000188958	UTS2B	FALSE	FALSE
chr3	191329681	G	T	ENST00000392455	ENSG00000152492	CCDC50	FALSE	FALSE
chr3	191329696	C	T	ENST00000392455	ENSG00000152492	CCDC50	FALSE	FALSE
chr3	191329702	A	T	ENST00000392455	ENSG00000152492	CCDC50	FALSE	FALSE
chr3	191329711	G	T	ENST00000392455	ENSG00000152492	CCDC50	FALSE	FALSE
chr3	191329717	A	T	ENST00000392455	ENSG00000152492	CCDC50	FALSE	FALSE
chr3	191329720	G	T	ENST00000392455	ENSG00000152492	CCDC50	FALSE	FALSE
chr3	191329724	G	A	ENST00000392455	ENSG00000152492	CCDC50	TRUE	FALSE
chr3	191329724	G	C	ENST00000392455	ENSG00000152492	CCDC50	TRUE	FALSE
chr3	191329724	G	T	ENST00000392455	ENSG00000152492	CCDC50	TRUE	FALSE
chr3	191329725	T	A	ENST00000392455	ENSG00000152492	CCDC50	TRUE	FALSE
chr3	191329725	T	C	ENST00000392455	ENSG00000152492	CCDC50	FALSE	FALSE
chr3	191329725	T	G	ENST00000392455	ENSG00000152492	CCDC50	TRUE	FALSE
chr3	191330412	A	C	ENST00000340524	ENSG00000188958	UTS2B	FALSE	FALSE
chr3	191330412	A	G	ENST00000340524	ENSG00000188958	UTS2B	FALSE	FALSE
chr3	191330412	A	T	ENST00000340524	ENSG00000188958	UTS2B	FALSE	FALSE
chr3	191330413	C	A	ENST00000340524	ENSG00000188958	UTS2B	FALSE	FALSE
chr3	191330413	C	G	ENST00000340524	ENSG00000188958	UTS2B	FALSE	FALSE
chr3	191330413	C	T	ENST00000340524	ENSG00000188958	UTS2B	FALSE	FALSE
chr3	191357086	A	C	ENST00000392455	ENSG00000152492	CCDC50	TRUE	FALSE
chr3	191357086	A	G	ENST00000392455	ENSG00000152492	CCDC50	TRUE	FALSE
chr3	191357086	A	T	ENST00000392455	ENSG00000152492	CCDC50	TRUE	FALSE
chr3	191357087	G	A	ENST00000392455	ENSG00000152492	CCDC50	TRUE	FALSE
chr3	191357087	G	C	ENST00000392455	ENSG00000152492	CCDC50	TRUE	FALSE
chr3	191357087	G	T	ENST00000392455	ENSG00000152492	CCDC50	TRUE	FALSE
chr3	191357092	C	A	ENST00000392455	ENSG00000152492	CCDC50		FALSE
chr3	191357093	C	T	ENST00000392455	ENSG00000152492	CCDC50		FALSE
chr3	191357111	G	T	ENST00000392455	ENSG00000152492	CCDC50	TRUE	TRUE
chr3	191357138	C	T	ENST00000392455	ENSG00000152492	CCDC50	TRUE	TRUE
chr3	191357141	G	T	ENST00000392455	ENSG00000152492	CCDC50	TRUE	TRUE
chr3	191357144	C	T	ENST00000392455	ENSG00000152492	CCDC50	TRUE	TRUE
chr3	191357147	G	T	ENST00000392455	ENSG00000152492	CCDC50	TRUE	TRUE
chr3	191357151	G	A	ENST00000392455	ENSG00000152492	CCDC50	TRUE	FALSE
chr3	191357151	G	C	ENST00000392455	ENSG00000152492	CCDC50	TRUE	FALSE
chr3	191357151	G	T	ENST00000392455	ENSG00000152492	CCDC50	TRUE	FALSE
chr3	191357152	T	A	ENST00000392455	ENSG00000152492	CCDC50	TRUE	FALSE
chr3	191357152	T	C	ENST00000392455	ENSG00000152492	CCDC50	TRUE	FALSE
chr3	191357152	T	G	ENST00000392455	ENSG00000152492	CCDC50	TRUE	FALSE
chr3	191357996	A	C	ENST00000392455	ENSG00000152492	CCDC50	TRUE	FALSE
chr3	191357996	A	G	ENST00000392455	ENSG00000152492	CCDC50	TRUE	FALSE
chr3	191357996	A	T	ENST00000392455	ENSG00000152492	CCDC50	TRUE	FALSE
chr3	191357997	G	A	ENST00000392455	ENSG00000152492	CCDC50	TRUE	FALSE
chr3	191357997	G	C	ENST00000392455	ENSG00000152492	CCDC50	TRUE	FALSE
chr3	191357997	G	T	ENST00000392455	ENSG00000152492	CCDC50	TRUE	FALSE
chr3	191358000	G	T	ENST00000392455	ENSG00000152492	CCDC50	TRUE	TRUE
chr3	191358010	T	A	ENST00000392455	ENSG00000152492	CCDC50	TRUE	TRUE
chr3	191358016	C	A	ENST00000392455	ENSG00000152492	CCDC50	TRUE	TRUE
chr3	191358024	C	T	ENST00000392455	ENSG00000152492	CCDC50	TRUE	TRUE
chr3	191358037	T	A	ENST00000392455	ENSG00000152492	CCDC50	TRUE	TRUE
chr3	191358042	C	T	ENST00000392455	ENSG00000152492	CCDC50	TRUE	TRUE
chr3	191358054	C	T	ENST00000392455	ENSG00000152492	CCDC50	TRUE	TRUE
chr3	191358063	A	T	ENST00000392455	ENSG00000152492	CCDC50	TRUE	TRUE
chr3	191358066	C	T	ENST00000392455	ENSG00000152492	CCDC50	TRUE	TRUE
chr3	191358072	C	T	ENST00000392455	ENSG00000152492	CCDC50	TRUE	TRUE
chr3	191358075	G	T	ENST00000392455	ENSG00000152492	CCDC50	TRUE	TRUE
chr3	191358078	G	T	ENST00000392455	ENSG00000152492	CCDC50	TRUE	TRUE
chr3	191358087	A	T	ENST00000392455	ENSG00000152492	CCDC50	TRUE	TRUE
chr3	191358093	C	T	ENST00000392455	ENSG00000152492	CCDC50	TRUE	TRUE
chr3	191358099	C	T	ENST00000392455	ENSG00000152492	CCDC50	TRUE	TRUE
chr3	191358105	C	T	ENST00000392455	ENSG00000152492	CCDC50	TRUE	TRUE
chr3	191358108	A	T	ENST00000392455	ENSG00000152492	CCDC50	TRUE	TRUE
chr3	191358116	C	A	ENST00000392455	ENSG00000152492	CCDC50	TRUE	TRUE
chr3	191358116	C	G	ENST00000392455	ENSG00000152492	CCDC50	TRUE	TRUE
chr3	191358117	A	T	ENST00000392455	ENSG00000152492	CCDC50	TRUE	TRUE
chr3	191358125	G	A	ENST00000392455	ENSG00000152492	CCDC50	TRUE	FALSE
chr3	191358125	G	C	ENST00000392455	ENSG00000152492	CCDC50	TRUE	FALSE
chr3	191358125	G	T	ENST00000392455	ENSG00000152492	CCDC50	TRUE	FALSE
chr3	191358126	T	A	ENST00000392455	ENSG00000152492	CCDC50	TRUE	FALSE
chr3	191358126	T	C	ENST00000392455	ENSG00000152492	CCDC50	TRUE	FALSE
chr3	191358126	T	G	ENST00000392455	ENSG00000152492	CCDC50	TRUE	FALSE
chr3	191361067	A	C	ENST00000392455	ENSG00000152492	CCDC50	TRUE	FALSE
chr3	191361067	A	G	ENST00000392455	ENSG00000152492	CCDC50	TRUE	FALSE
chr3	191361067	A	T	ENST00000392455	ENSG00000152492	CCDC50	TRUE	FALSE
chr3	191361068	G	A	ENST00000392455	ENSG00000152492	CCDC50	TRUE	FALSE
chr3	191361068	G	C	ENST00000392455	ENSG00000152492	CCDC50	TRUE	FALSE
chr3	191361068	G	T	ENST00000392455	ENSG00000152492	CCDC50	TRUE	FALSE
chr3	191361070	G	T	ENST00000392455	ENSG00000152492	CCDC50	TRUE	TRUE
chr3	191361073	C	T	ENST00000392455	ENSG00000152492	CCDC50	TRUE	TRUE
chr3	191361076	C	T	ENST00000392455	ENSG00000152492	CCDC50	TRUE	TRUE
chr3	191361084	T	A	ENST00000392455	ENSG00000152492	CCDC50	TRUE	TRUE
chr3	191361085	G	T	ENST00000392455	ENSG00000152492	CCDC50	TRUE	TRUE
chr3	191361094	C	T	ENST00000392455	ENSG00000152492	CCDC50	TRUE	TRUE
chr3	191361097	G	T	ENST00000392455	ENSG00000152492	CCDC50	TRUE	TRUE
chr3	191361103	C	T	ENST00000392455	ENSG00000152492	CCDC50	TRUE	TRUE
chr3	191361106	G	T	ENST00000392455	ENSG00000152492	CCDC50	TRUE	TRUE
chr3	191361109	A	T	ENST00000392455	ENSG00000152492	CCDC50	TRUE	TRUE
chr3	191361121	G	T	ENST00000392455	ENSG00000152492	CCDC50	TRUE	TRUE
chr3	191361127	G	T	ENST00000392455	ENSG00000152492	CCDC50	TRUE	TRUE
chr3	191361130	A	T	ENST00000392455	ENSG00000152492	CCDC50	TRUE	TRUE
chr3	191361133	C	T	ENST00000392455	ENSG00000152492	CCDC50	TRUE	TRUE
chr3	191361142	C	T	ENST00000392455	ENSG00000152492	CCDC50	TRUE	TRUE
chr3	191361145	G	T	ENST00000392455	ENSG00000152492	CCDC50	TRUE	TRUE
chr3	191361148	A	T	ENST00000392455	ENSG00000152492	CCDC50	TRUE	TRUE
chr3	191361151	A	T	ENST00000392455	ENSG00000152492	CCDC50	TRUE	TRUE
chr3	191361157	G	T	ENST00000392455	ENSG00000152492	CCDC50	TRUE	TRUE
chr3	191361160	G	A	ENST00000392455	ENSG00000152492	CCDC50	TRUE	FALSE
chr3	191361160	G	C	ENST00000392455	ENSG00000152492	CCDC50	TRUE	FALSE
chr3	191361160	G	T	ENST00000392455	ENSG00000152492	CCDC50	TRUE	FALSE
chr3	191361161	T	A	ENST00000392455	ENSG00000152492	CCDC50	TRUE	FALSE
chr3	191361161	T	C	ENST00000392455	ENSG00000152492	CCDC50	TRUE	FALSE
chr3	191361161	T	G	ENST00000392455	ENSG00000152492	CCDC50	TRUE	FALSE
chr3	191369917	A	C	ENST00000392455	ENSG00000152492	CCDC50	TRUE	FALSE
chr3	191369917	A	G	ENST00000392455	ENSG00000152492	CCDC50	TRUE	FALSE
chr3	191369917	A	T	ENST00000392455	ENSG00000152492	CCDC50	TRUE	FALSE
chr3	191369918	G	A	ENST00000392455	ENSG00000152492	CCDC50	TRUE	FALSE
chr3	191369918	G	C	ENST00000392455	ENSG00000152492	CCDC50	TRUE	FALSE
chr3	191369918	G	T	ENST00000392455	ENSG00000152492	CCDC50	TRUE	FALSE
chr3	191369935	T	A	ENST00000392455	ENSG00000152492	CCDC50	TRUE	TRUE
chr3	191369937	C	T	ENST00000392455	ENSG00000152492	CCDC50	TRUE	TRUE
chr3	191369940	G	T	ENST00000392455	ENSG00000152492	CCDC50	TRUE	TRUE
chr3	191369943	A	T	ENST00000392455	ENSG00000152492	CCDC50	TRUE	TRUE
chr3	191369946	G	T	ENST00000392455	ENSG00000152492	CCDC50	TRUE	TRUE
chr3	191369950	T	A	ENST00000392455	ENSG00000152492	CCDC50	TRUE	TRUE
chr3	191369950	T	G	ENST00000392455	ENSG00000152492	CCDC50	TRUE	TRUE
chr3	191369952	C	T	ENST00000392455	ENSG00000152492	CCDC50	TRUE	TRUE
chr3	191369955	G	T	ENST00000392455	ENSG00000152492	CCDC50	TRUE	TRUE
chr3	191369958	G	T	ENST00000392455	ENSG00000152492	CCDC50	TRUE	TRUE
chr3	191369961	A	T	ENST00000392455	ENSG00000152492	CCDC50	TRUE	TRUE
chr3	191369964	A	T	ENST00000392455	ENSG00000152492	CCDC50	TRUE	TRUE
chr3	191369967	A	T	ENST00000392455	ENSG00000152492	CCDC50	TRUE	TRUE
chr3	191369970	A	T	ENST00000392455	ENSG00000152492	CCDC50	TRUE	TRUE
chr3	191369973	A	T	ENST00000392455	ENSG00000152492	CCDC50	TRUE	TRUE
chr3	191369985	G	T	ENST00000392455	ENSG00000152492	CCDC50	TRUE	TRUE
chr3	191370008	T	A	ENST00000392455	ENSG00000152492	CCDC50	TRUE	TRUE
chr3	191370008	T	G	ENST00000392455	ENSG00000152492	CCDC50	TRUE	TRUE
chr3	191370020	C	A	ENST00000392455	ENSG00000152492	CCDC50	TRUE	TRUE
chr3	191370020	C	G	ENST00000392455	ENSG00000152492	CCDC50	TRUE	TRUE
chr3	191370023	T	A	ENST00000392455	ENSG00000152492	CCDC50	TRUE	TRUE
chr3	191370023	T	G	ENST00000392455	ENSG00000152492	CCDC50	TRUE	TRUE
chr3	191370026	T	A	ENST00000392455	ENSG00000152492	CCDC50	TRUE	TRUE
chr3	191370026	T	G	ENST00000392455	ENSG00000152492	CCDC50	TRUE	TRUE
chr3	191370027	G	T	ENST00000392455	ENSG00000152492	CCDC50	TRUE	TRUE
chr3	191370033	G	T	ENST00000392455	ENSG00000152492	CCDC50	TRUE	TRUE
chr3	191370037	G	A	ENST00000392455	ENSG00000152492	CCDC50	TRUE	FALSE
chr3	191370037	G	C	ENST00000392455	ENSG00000152492	CCDC50	TRUE	FALSE
chr3	191370037	G	T	ENST00000392455	ENSG00000152492	CCDC50	TRUE	FALSE
chr3	191370038	T	A	ENST00000392455	ENSG00000152492	CCDC50	TRUE	FALSE
chr3	191370038	T	C	ENST00000392455	ENSG00000152492	CCDC50	TRUE	FALSE
chr3	191370038	T	G	ENST00000392455	ENSG00000152492	CCDC50	TRUE	FALSE
chr3	191375060	A	C	ENST00000392455	ENSG00000152492	CCDC50	TRUE	FALSE
chr3	191375060	A	G	ENST00000392455	ENSG00000152492	CCDC50	TRUE	FALSE
chr3	191375060	A	T	ENST00000392455	ENSG00000152492	CCDC50	TRUE	FALSE
chr3	191375061	G	A	ENST00000392455	ENSG00000152492	CCDC50	TRUE	FALSE
chr3	191375061	G	C	ENST00000392455	ENSG00000152492	CCDC50	TRUE	FALSE
chr3	191375061	G	T	ENST00000392455	ENSG00000152492	CCDC50	TRUE	FALSE
chr3	191375064	C	T	ENST00000392455	ENSG00000152492	CCDC50	TRUE	TRUE
chr3	191375074	C	A	ENST00000392455	ENSG00000152492	CCDC50	TRUE	TRUE
chr3	191375074	C	G	ENST00000392455	ENSG00000152492	CCDC50	TRUE	TRUE
chr3	191375088	G	T	ENST00000392455	ENSG00000152492	CCDC50	TRUE	TRUE
chr3	191375092	T	A	ENST00000392455	ENSG00000152492	CCDC50	TRUE	TRUE
chr3	191375100	G	T	ENST00000392455	ENSG00000152492	CCDC50	TRUE	TRUE
chr3	191375107	C	A	ENST00000392455	ENSG00000152492	CCDC50	TRUE	TRUE
chr3	191375107	C	G	ENST00000392455	ENSG00000152492	CCDC50	TRUE	TRUE
chr3	191375109	A	T	ENST00000392455	ENSG00000152492	CCDC50	TRUE	TRUE
chr3	191375117	T	A	ENST00000392455	ENSG00000152492	CCDC50	TRUE	TRUE
chr3	191375118	A	T	ENST00000392455	ENSG00000152492	CCDC50	TRUE	TRUE
chr3	191375124	C	T	ENST00000392455	ENSG00000152492	CCDC50	TRUE	TRUE
chr3	191375127	A	T	ENST00000392455	ENSG00000152492	CCDC50	TRUE	TRUE
chr3	191375133	G	T	ENST00000392455	ENSG00000152492	CCDC50	TRUE	TRUE
chr3	191375136	A	T	ENST00000392455	ENSG00000152492	CCDC50	TRUE	TRUE
chr3	191375145	A	T	ENST00000392455	ENSG00000152492	CCDC50	TRUE	TRUE
chr3	191375151	A	T	ENST00000392455	ENSG00000152492	CCDC50	TRUE	TRUE
chr3	191375154	A	T	ENST00000392455	ENSG00000152492	CCDC50	TRUE	TRUE
chr3	191375157	G	T	ENST00000392455	ENSG00000152492	CCDC50	TRUE	TRUE
chr3	191375160	A	T	ENST00000392455	ENSG00000152492	CCDC50	TRUE	TRUE
chr3	191375166	G	T	ENST00000392455	ENSG00000152492	CCDC50	TRUE	TRUE
chr3	191375178	G	T	ENST00000392455	ENSG00000152492	CCDC50	TRUE	TRUE
chr3	191375185	T	A	ENST00000392455	ENSG00000152492	CCDC50	TRUE	TRUE
chr3	191375187	G	T	ENST00000392455	ENSG00000152492	CCDC50	TRUE	TRUE
chr3	191375190	G	T	ENST00000392455	ENSG00000152492	CCDC50	TRUE	TRUE
chr3	191375196	G	T	ENST00000392455	ENSG00000152492	CCDC50	TRUE	TRUE
chr3	191375199	C	T	ENST00000392455	ENSG00000152492	CCDC50	TRUE	TRUE
chr3	191375207	T	A	ENST00000392455	ENSG00000152492	CCDC50	TRUE	TRUE
chr3	191375209	C	A	ENST00000392455	ENSG00000152492	CCDC50	TRUE	TRUE
chr3	191375209	C	G	ENST00000392455	ENSG00000152492	CCDC50	TRUE	TRUE
chr3	191375212	C	A	ENST00000392455	ENSG00000152492	CCDC50	TRUE	TRUE
chr3	191375214	A	T	ENST00000392455	ENSG00000152492	CCDC50	TRUE	TRUE
chr3	191375217	A	T	ENST00000392455	ENSG00000152492	CCDC50	TRUE	TRUE
chr3	191375227	C	A	ENST00000392455	ENSG00000152492	CCDC50	TRUE	TRUE
chr3	191375227	C	G	ENST00000392455	ENSG00000152492	CCDC50	TRUE	TRUE
chr3	191375239	C	A	ENST00000392455	ENSG00000152492	CCDC50	TRUE	TRUE
chr3	191375244	A	T	ENST00000392455	ENSG00000152492	CCDC50	TRUE	TRUE
chr3	191375274	G	T	ENST00000392455	ENSG00000152492	CCDC50	TRUE	TRUE
chr3	191375277	C	T	ENST00000392455	ENSG00000152492	CCDC50	TRUE	TRUE
chr3	191375283	G	T	ENST00000392455	ENSG00000152492	CCDC50	TRUE	TRUE
chr3	191375289	A	T	ENST00000392455	ENSG00000152492	CCDC50	TRUE	TRUE
chr3	191375301	C	T	ENST00000392455	ENSG00000152492	CCDC50	TRUE	TRUE
chr3	191375304	G	T	ENST00000392455	ENSG00000152492	CCDC50	TRUE	TRUE
chr3	191375316	A	T	ENST00000392455	ENSG00000152492	CCDC50	TRUE	TRUE
chr3	191375343	G	T	ENST00000392455	ENSG00000152492	CCDC50	TRUE	TRUE
chr3	191375361	G	T	ENST00000392455	ENSG00000152492	CCDC50	TRUE	TRUE
chr3	191375366	T	A	ENST00000392455	ENSG00000152492	CCDC50	TRUE	TRUE
chr3	191375374	G	A	ENST00000392455	ENSG00000152492	CCDC50	TRUE	TRUE
chr3	191375375	G	A	ENST00000392455	ENSG00000152492	CCDC50	TRUE	TRUE
chr3	191375376	G	T	ENST00000392455	ENSG00000152492	CCDC50	TRUE	TRUE
chr3	191375382	A	T	ENST00000392455	ENSG00000152492	CCDC50	TRUE	TRUE
chr3	191375394	C	T	ENST00000392455	ENSG00000152492	CCDC50	TRUE	TRUE
chr3	191375400	C	T	ENST00000392455	ENSG00000152492	CCDC50	TRUE	TRUE
chr3	191375407	G	A	ENST00000392455	ENSG00000152492	CCDC50	TRUE	TRUE
chr3	191375408	G	A	ENST00000392455	ENSG00000152492	CCDC50	TRUE	TRUE
chr3	191375409	G	T	ENST00000392455	ENSG00000152492	CCDC50	TRUE	TRUE
chr3	191375412	A	T	ENST00000392455	ENSG00000152492	CCDC50	TRUE	TRUE
chr3	191375415	C	T	ENST00000392455	ENSG00000152492	CCDC50	TRUE	TRUE
chr3	191375421	C	T	ENST00000392455	ENSG00000152492	CCDC50	TRUE	TRUE
chr3	191375427	C	T	ENST00000392455	ENSG00000152492	CCDC50	TRUE	TRUE
chr3	191375433	C	T	ENST00000392455	ENSG00000152492	CCDC50	TRUE	TRUE
chr3	191375440	C	A	ENST00000392455	ENSG00000152492	CCDC50	TRUE	TRUE
chr3	191375440	C	G	ENST00000392455	ENSG00000152492	CCDC50	TRUE	TRUE
chr3	191375445	A	T	ENST00000392455	ENSG00000152492	CCDC50	TRUE	TRUE
chr3	191375452	C	A	ENST00000392455	ENSG00000152492	CCDC50	TRUE	TRUE
chr3	191375452	C	G	ENST00000392455	ENSG00000152492	CCDC50	TRUE	TRUE
chr3	191375454	C	T	ENST00000392455	ENSG00000152492	CCDC50	TRUE	TRUE
chr3	191375457	A	T	ENST00000392455	ENSG00000152492	CCDC50	TRUE	TRUE
chr3	191375474	C	A	ENST00000392455	ENSG00000152492	CCDC50	TRUE	TRUE
chr3	191375475	A	T	ENST00000392455	ENSG00000152492	CCDC50	TRUE	TRUE
chr3	191375478	G	T	ENST00000392455	ENSG00000152492	CCDC50	TRUE	TRUE
chr3	191375489	T	A	ENST00000392455	ENSG00000152492	CCDC50	TRUE	TRUE
chr3	191375489	T	G	ENST00000392455	ENSG00000152492	CCDC50	TRUE	TRUE
chr3	191375505	C	T	ENST00000392455	ENSG00000152492	CCDC50	TRUE	TRUE
chr3	191375511	G	T	ENST00000392455	ENSG00000152492	CCDC50	TRUE	TRUE
chr3	191375517	A	T	ENST00000392455	ENSG00000152492	CCDC50	TRUE	TRUE
chr3	191375520	A	T	ENST00000392455	ENSG00000152492	CCDC50	TRUE	TRUE
chr3	191375526	A	T	ENST00000392455	ENSG00000152492	CCDC50	TRUE	TRUE
chr3	191375554	C	A	ENST00000392455	ENSG00000152492	CCDC50	TRUE	TRUE
chr3	191375554	C	G	ENST00000392455	ENSG00000152492	CCDC50	TRUE	TRUE
chr3	191375556	G	T	ENST00000392455	ENSG00000152492	CCDC50	TRUE	TRUE
chr3	191375562	G	T	ENST00000392455	ENSG00000152492	CCDC50	TRUE	TRUE
chr3	191375565	G	T	ENST00000392455	ENSG00000152492	CCDC50	TRUE	TRUE
chr3	191375568	C	T	ENST00000392455	ENSG00000152492	CCDC50	TRUE	TRUE
chr3	191375589	G	T	ENST00000392455	ENSG00000152492	CCDC50	TRUE	TRUE
chr3	191375590	G	A	ENST00000392455	ENSG00000152492	CCDC50	FALSE	FALSE
chr3	191375590	G	C	ENST00000392455	ENSG00000152492	CCDC50	FALSE	FALSE
chr3	191375590	G	T	ENST00000392455	ENSG00000152492	CCDC50	FALSE	FALSE
chr3	191375591	T	A	ENST00000392455	ENSG00000152492	CCDC50	FALSE	FALSE
chr3	191375591	T	C	ENST00000392455	ENSG00000152492	CCDC50	FALSE	FALSE
chr3	191375591	T	G	ENST00000392455	ENSG00000152492	CCDC50	FALSE	FALSE
chr3	191380157	A	C	ENST00000392455	ENSG00000152492	CCDC50	TRUE	FALSE
chr3	191380157	A	G	ENST00000392455	ENSG00000152492	CCDC50	TRUE	FALSE
chr3	191380157	A	T	ENST00000392455	ENSG00000152492	CCDC50	TRUE	FALSE
chr3	191380158	G	A	ENST00000392455	ENSG00000152492	CCDC50	TRUE	FALSE
chr3	191380158	G	C	ENST00000392455	ENSG00000152492	CCDC50	TRUE	FALSE
chr3	191380158	G	T	ENST00000392455	ENSG00000152492	CCDC50	TRUE	FALSE
chr3	191380164	A	T	ENST00000392455	ENSG00000152492	CCDC50	TRUE	TRUE
chr3	191380170	A	T	ENST00000392455	ENSG00000152492	CCDC50	TRUE	TRUE
chr3	191380179	A	T	ENST00000392455	ENSG00000152492	CCDC50	TRUE	TRUE
chr3	191380182	G	T	ENST00000392455	ENSG00000152492	CCDC50	TRUE	TRUE
chr3	191380201	C	A	ENST00000392455	ENSG00000152492	CCDC50	TRUE	TRUE
chr3	191380201	C	G	ENST00000392455	ENSG00000152492	CCDC50	TRUE	TRUE
chr3	191380203	C	T	ENST00000392455	ENSG00000152492	CCDC50	TRUE	TRUE
chr3	191380221	C	T	ENST00000392455	ENSG00000152492	CCDC50	TRUE	TRUE
chr3	191380224	G	T	ENST00000392455	ENSG00000152492	CCDC50	TRUE	TRUE
chr3	191380228	G	A	ENST00000392455	ENSG00000152492	CCDC50	TRUE	TRUE
chr3	191380229	G	A	ENST00000392455	ENSG00000152492	CCDC50	TRUE	TRUE
chr3	191380232	T	A	ENST00000392455	ENSG00000152492	CCDC50	TRUE	TRUE
chr3	191380232	T	G	ENST00000392455	ENSG00000152492	CCDC50	TRUE	TRUE
chr3	191380239	G	T	ENST00000392455	ENSG00000152492	CCDC50	TRUE	TRUE
chr3	191380248	A	T	ENST00000392455	ENSG00000152492	CCDC50	TRUE	TRUE
chr3	191380251	A	T	ENST00000392455	ENSG00000152492	CCDC50	TRUE	TRUE
chr3	191380257	C	T	ENST00000392455	ENSG00000152492	CCDC50	TRUE	TRUE
chr3	191380260	G	T	ENST00000392455	ENSG00000152492	CCDC50	TRUE	TRUE
chr3	191380263	G	T	ENST00000392455	ENSG00000152492	CCDC50	TRUE	TRUE
chr3	191380266	G	T	ENST00000392455	ENSG00000152492	CCDC50	TRUE	TRUE
chr3	191380273	T	A	ENST00000392455	ENSG00000152492	CCDC50	TRUE	TRUE
chr3	191380275	G	A	ENST00000392455	ENSG00000152492	CCDC50	TRUE	FALSE
chr3	191380275	G	C	ENST00000392455	ENSG00000152492	CCDC50	TRUE	FALSE
chr3	191380275	G	T	ENST00000392455	ENSG00000152492	CCDC50	TRUE	FALSE
chr3	191380276	T	A	ENST00000392455	ENSG00000152492	CCDC50	TRUE	FALSE
chr3	191380276	T	C	ENST00000392455	ENSG00000152492	CCDC50	TRUE	FALSE
chr3	191380276	T	G	ENST00000392455	ENSG00000152492	CCDC50	TRUE	FALSE
chr3	191380685	A	C	ENST00000392455	ENSG00000152492	CCDC50	TRUE	FALSE
chr3	191380685	A	G	ENST00000392455	ENSG00000152492	CCDC50	TRUE	FALSE
chr3	191380685	A	T	ENST00000392455	ENSG00000152492	CCDC50	TRUE	FALSE
chr3	191380686	G	A	ENST00000392455	ENSG00000152492	CCDC50	TRUE	FALSE
chr3	191380686	G	C	ENST00000392455	ENSG00000152492	CCDC50	TRUE	FALSE
chr3	191380686	G	T	ENST00000392455	ENSG00000152492	CCDC50	TRUE	FALSE
chr3	191380693	C	T	ENST00000392455	ENSG00000152492	CCDC50	TRUE	TRUE
chr3	191380705	A	T	ENST00000392455	ENSG00000152492	CCDC50
chr3	191380714	C	T	ENST00000392455	ENSG00000152492	CCDC50	TRUE	TRUE
chr3	191380723	C	T	ENST00000392455	ENSG00000152492	CCDC50	TRUE	TRUE
chr3	191380729	G	T	ENST00000392455	ENSG00000152492	CCDC50	TRUE	TRUE
chr3	191380732	G	A	ENST00000392455	ENSG00000152492	CCDC50	TRUE	FALSE
chr3	191380732	G	C	ENST00000392455	ENSG00000152492	CCDC50	TRUE	FALSE
chr3	191380732	G	T	ENST00000392455	ENSG00000152492	CCDC50	TRUE	FALSE
chr3	191380733	T	A	ENST00000392455	ENSG00000152492	CCDC50	TRUE	FALSE
chr3	191380733	T	C	ENST00000392455	ENSG00000152492	CCDC50	TRUE	FALSE
chr3	191380733	T	G	ENST00000392455	ENSG00000152492	CCDC50	TRUE	FALSE
chr3	191380826	A	C	ENST00000392455	ENSG00000152492	CCDC50	TRUE	FALSE
chr3	191380826	A	G	ENST00000392455	ENSG00000152492	CCDC50	TRUE	FALSE
chr3	191380826	A	T	ENST00000392455	ENSG00000152492	CCDC50	TRUE	FALSE
chr3	191380827	G	A	ENST00000392455	ENSG00000152492	CCDC50	TRUE	TRUE
chr3	191380827	G	C	ENST00000392455	ENSG00000152492	CCDC50	TRUE	FALSE
chr3	191380827	G	T	ENST00000392455	ENSG00000152492	CCDC50	TRUE	FALSE
chr3	191380828	G	T	ENST00000392455	ENSG00000152492	CCDC50	TRUE	TRUE
chr3	191380837	C	T	ENST00000392455	ENSG00000152492	CCDC50	TRUE	TRUE
chr3	191380852	G	T	ENST00000392455	ENSG00000152492	CCDC50	TRUE	TRUE
chr3	191380855	G	T	ENST00000392455	ENSG00000152492	CCDC50	TRUE	TRUE
chr3	191380858	A	T	ENST00000392455	ENSG00000152492	CCDC50	TRUE	TRUE
chr3	191380861	A	T	ENST00000392455	ENSG00000152492	CCDC50	TRUE	TRUE
chr3	191380869	C	A	ENST00000392455	ENSG00000152492	CCDC50	TRUE	TRUE
chr3	191380869	C	G	ENST00000392455	ENSG00000152492	CCDC50	TRUE	TRUE
chr3	191380870	A	T	ENST00000392455	ENSG00000152492	CCDC50	TRUE	TRUE
chr3	191380873	A	T	ENST00000392455	ENSG00000152492	CCDC50	TRUE	TRUE
chr3	191380879	A	T	ENST00000392455	ENSG00000152492	CCDC50	TRUE	TRUE
chr3	191380882	G	T	ENST00000392455	ENSG00000152492	CCDC50	TRUE	TRUE
chr3	191380888	G	T	ENST00000392455	ENSG00000152492	CCDC50	TRUE	TRUE
chr3	191380891	A	T	ENST00000392455	ENSG00000152492	CCDC50	TRUE	TRUE
chr3	191380895	C	A	ENST00000392455	ENSG00000152492	CCDC50	TRUE	TRUE
chr3	191380895	C	G	ENST00000392455	ENSG00000152492	CCDC50	TRUE	TRUE
chr3	191380901	T	A	ENST00000392455	ENSG00000152492	CCDC50	TRUE	TRUE
chr3	191380906	A	T	ENST00000392455	ENSG00000152492	CCDC50	TRUE	TRUE
chr3	191380909	A	T	ENST00000392455	ENSG00000152492	CCDC50	TRUE	TRUE
chr3	191380912	A	T	ENST00000392455	ENSG00000152492	CCDC50	TRUE	TRUE
chr3	191380915	C	T	ENST00000392455	ENSG00000152492	CCDC50	TRUE	TRUE
chr3	191380924	G	T	ENST00000392455	ENSG00000152492	CCDC50	TRUE	TRUE
chr3	191380928	G	A	ENST00000392455	ENSG00000152492	CCDC50	TRUE	TRUE
chr3	191380929	G	A	ENST00000392455	ENSG00000152492	CCDC50	TRUE	TRUE
chr3	191380930	A	T	ENST00000392455	ENSG00000152492	CCDC50	TRUE	TRUE
chr3	191380933	G	A	ENST00000392455	ENSG00000152492	CCDC50	TRUE	FALSE
chr3	191380933	G	C	ENST00000392455	ENSG00000152492	CCDC50	TRUE	FALSE
chr3	191380933	G	T	ENST00000392455	ENSG00000152492	CCDC50	TRUE	FALSE
chr3	191380934	T	A	ENST00000392455	ENSG00000152492	CCDC50	TRUE	FALSE
chr3	191380934	T	C	ENST00000392455	ENSG00000152492	CCDC50	TRUE	FALSE
chr3	191380934	T	G	ENST00000392455	ENSG00000152492	CCDC50	TRUE	FALSE
chr3	191382744	A	C	ENST00000392455	ENSG00000152492	CCDC50	TRUE	FALSE
chr3	191382744	A	G	ENST00000392455	ENSG00000152492	CCDC50	TRUE	FALSE
chr3	191382744	A	T	ENST00000392455	ENSG00000152492	CCDC50	TRUE	FALSE
chr3	191382745	G	A	ENST00000392455	ENSG00000152492	CCDC50	TRUE	FALSE
chr3	191382745	G	C	ENST00000392455	ENSG00000152492	CCDC50	TRUE	FALSE
chr3	191382745	G	T	ENST00000392455	ENSG00000152492	CCDC50	TRUE	FALSE
chr3	191382749	A	T	ENST00000392455	ENSG00000152492	CCDC50	TRUE	TRUE
chr3	191382758	A	T	ENST00000392455	ENSG00000152492	CCDC50	TRUE	TRUE
chr3	191382773	A	T	ENST00000392455	ENSG00000152492	CCDC50	TRUE	TRUE
chr3	191382777	C	A	ENST00000392455	ENSG00000152492	CCDC50	TRUE	TRUE
chr3	191382777	C	G	ENST00000392455	ENSG00000152492	CCDC50	TRUE	TRUE
chr3	191382779	A	T	ENST00000392455	ENSG00000152492	CCDC50	TRUE	TRUE
chr3	191382782	G	T	ENST00000392455	ENSG00000152492	CCDC50	TRUE	TRUE
chr3	191382791	G	T	ENST00000392455	ENSG00000152492	CCDC50	TRUE	TRUE
chr3	191382806	A	T	ENST00000392455	ENSG00000152492	CCDC50	TRUE	TRUE
chr3	191382812	G	T	ENST00000392455	ENSG00000152492	CCDC50	TRUE	TRUE
chr3	191382826	G	A	ENST00000392455	ENSG00000152492	CCDC50	TRUE	FALSE
chr3	191382826	G	C	ENST00000392455	ENSG00000152492	CCDC50	TRUE	FALSE
chr3	191382826	G	T	ENST00000392455	ENSG00000152492	CCDC50	TRUE	FALSE
chr3	191382827	T	A	ENST00000392455	ENSG00000152492	CCDC50	TRUE	FALSE
chr3	191382827	T	C	ENST00000392455	ENSG00000152492	CCDC50	TRUE	FALSE
chr3	191382827	T	G	ENST00000392455	ENSG00000152492	CCDC50	TRUE	FALSE
chr3	191389494	A	C	ENST00000392455	ENSG00000152492	CCDC50	TRUE	FALSE
chr3	191389494	A	G	ENST00000392455	ENSG00000152492	CCDC50	TRUE	FALSE
chr3	191389494	A	T	ENST00000392455	ENSG00000152492	CCDC50	TRUE	FALSE
chr3	191389495	G	A	ENST00000392455	ENSG00000152492	CCDC50	TRUE	FALSE
chr3	191389495	G	C	ENST00000392455	ENSG00000152492	CCDC50	TRUE	FALSE
chr3	191389495	G	T	ENST00000392455	ENSG00000152492	CCDC50	TRUE	FALSE
chr3	191389524	G	T	ENST00000392455	ENSG00000152492	CCDC50	TRUE	TRUE
chr3	191389538	C	A	ENST00000392455	ENSG00000152492	CCDC50	TRUE	TRUE
chr3	191389538	C	G	ENST00000392455	ENSG00000152492	CCDC50	TRUE	TRUE
chr3	191389554	C	T	ENST00000392455	ENSG00000152492	CCDC50	FALSE	FALSE
chr3	191389557	C	T	ENST00000392455	ENSG00000152492	CCDC50	FALSE	FALSE
chr3	191389579	C	A	ENST00000392455	ENSG00000152492	CCDC50	FALSE	FALSE
chr3	191389579	C	G	ENST00000392455	ENSG00000152492	CCDC50	FALSE	FALSE
chr3	191389581	A	T	ENST00000392455	ENSG00000152492	CCDC50	FALSE	FALSE
chr3	191389585	C	A	ENST00000392455	ENSG00000152492	CCDC50	FALSE	FALSE
chr3	191389585	C	G	ENST00000392455	ENSG00000152492	CCDC50	FALSE	FALSE
chr3	191389587	G	T	ENST00000392455	ENSG00000152492	CCDC50	FALSE	FALSE
chr3	191389599	A	T	ENST00000392455	ENSG00000152492	CCDC50	FALSE	FALSE
chr3	191389603	G	A	ENST00000392455	ENSG00000152492	CCDC50	TRUE	FALSE
chr3	191389603	G	C	ENST00000392455	ENSG00000152492	CCDC50	TRUE	FALSE
chr3	191389603	G	T	ENST00000392455	ENSG00000152492	CCDC50	TRUE	FALSE
chr3	191389604	T	A	ENST00000392455	ENSG00000152492	CCDC50	TRUE	FALSE
chr3	191389604	T	C	ENST00000392455	ENSG00000152492	CCDC50	TRUE	FALSE
chr3	191389604	T	G	ENST00000392455	ENSG00000152492	CCDC50	TRUE	FALSE
chr3	191391739	A	C	ENST00000392455	ENSG00000152492	CCDC50	FALSE	FALSE
chr3	191391739	A	G	ENST00000392455	ENSG00000152492	CCDC50	FALSE	FALSE
chr3	191391739	A	T	ENST00000392455	ENSG00000152492	CCDC50	FALSE	FALSE
chr3	191391740	G	A	ENST00000392455	ENSG00000152492	CCDC50	FALSE	FALSE
chr3	191391740	G	C	ENST00000392455	ENSG00000152492	CCDC50	FALSE	FALSE
chr3	191391740	G	T	ENST00000392455	ENSG00000152492	CCDC50	FALSE	FALSE
chr3	191391751	C	A	ENST00000392455	ENSG00000152492	CCDC50	FALSE	FALSE
chr3	191391751	C	G	ENST00000392455	ENSG00000152492	CCDC50	FALSE	FALSE
chr3	191391752	A	T	ENST00000392455	ENSG00000152492	CCDC50	FALSE	FALSE
chr3	191461178	G	T	ENST00000518817	ENSG00000253548	PYDC2	FALSE	FALSE
chr3	191461196	C	T	ENST00000518817	ENSG00000253548	PYDC2	FALSE	FALSE
chr3	191461208	G	T	ENST00000518817	ENSG00000253548	PYDC2	FALSE	FALSE
chr3	191461211	C	T	ENST00000518817	ENSG00000253548	PYDC2	FALSE	FALSE
chr3	191461220	C	T	ENST00000518817	ENSG00000253548	PYDC2	FALSE	FALSE
chr3	191461226	G	T	ENST00000518817	ENSG00000253548	PYDC2	FALSE	FALSE
chr3	191461230	T	A	ENST00000518817	ENSG00000253548	PYDC2	FALSE	FALSE
chr3	191461235	A	T	ENST00000518817	ENSG00000253548	PYDC2	FALSE	FALSE
chr3	191461241	A	T	ENST00000518817	ENSG00000253548	PYDC2	FALSE	FALSE
chr3	191461253	A	T	ENST00000518817	ENSG00000253548	PYDC2	FALSE	FALSE
chr3	191461268	G	T	ENST00000518817	ENSG00000253548	PYDC2	FALSE	FALSE
chr3	191461271	A	T	ENST00000518817	ENSG00000253548	PYDC2	FALSE	FALSE
chr3	191461274	G	T	ENST00000518817	ENSG00000253548	PYDC2	FALSE	FALSE
chr3	191461280	C	T	ENST00000518817	ENSG00000253548	PYDC2	FALSE	FALSE
chr3	191461292	C	T	ENST00000518817	ENSG00000253548	PYDC2	FALSE	FALSE
chr3	191461298	G	T	ENST00000518817	ENSG00000253548	PYDC2	FALSE	FALSE
chr3	191461307	A	T	ENST00000518817	ENSG00000253548	PYDC2	FALSE	FALSE
chr3	191461319	A	T	ENST00000518817	ENSG00000253548	PYDC2	FALSE	FALSE
chr3	191461322	C	T	ENST00000518817	ENSG00000253548	PYDC2	FALSE	FALSE
chr3	191461331	G	T	ENST00000518817	ENSG00000253548	PYDC2	FALSE	FALSE
chr3	191461354	C	A	ENST00000518817	ENSG00000253548	PYDC2	FALSE	FALSE
chr3	191461360	C	A	ENST00000518817	ENSG00000253548	PYDC2	FALSE	FALSE
chr3	191461360	C	G	ENST00000518817	ENSG00000253548	PYDC2	FALSE	FALSE
chr3	191461362	G	A	ENST00000518817	ENSG00000253548	PYDC2	FALSE	FALSE
chr3	191461363	G	A	ENST00000518817	ENSG00000253548	PYDC2	FALSE	FALSE
chr3	191461382	C	T	ENST00000518817	ENSG00000253548	PYDC2	FALSE	FALSE
chr3	191461391	G	T	ENST00000518817	ENSG00000253548	PYDC2	FALSE	FALSE
chr3	191461394	A	T	ENST00000518817	ENSG00000253548	PYDC2	FALSE	FALSE
chr3	191461403	C	T	ENST00000518817	ENSG00000253548	PYDC2	FALSE	FALSE
chr3	191461421	A	T	ENST00000518817	ENSG00000253548	PYDC2	FALSE	FALSE
chr3	191461430	G	T	ENST00000518817	ENSG00000253548	PYDC2	FALSE	FALSE
chr3	191461438	T	A	ENST00000518817	ENSG00000253548	PYDC2	FALSE	FALSE
chr3	192144016	G	C	ENST00000445105	ENSG00000114279	FGF12	FALSE	FALSE
chr3	192144016	G	T	ENST00000445105	ENSG00000114279	FGF12	FALSE	FALSE
chr3	192144023	G	A	ENST00000445105	ENSG00000114279	FGF12	FALSE	FALSE
chr3	192144035	T	A	ENST00000445105	ENSG00000114279	FGF12	FALSE	FALSE
chr3	192144041	C	A	ENST00000445105	ENSG00000114279	FGF12	FALSE	FALSE
chr3	192144059	C	A	ENST00000445105	ENSG00000114279	FGF12	FALSE	FALSE
chr3	192144068	T	A	ENST00000445105	ENSG00000114279	FGF12	FALSE	FALSE
chr3	192144073	G	C	ENST00000445105	ENSG00000114279	FGF12	FALSE	FALSE
chr3	192144073	G	T	ENST00000445105	ENSG00000114279	FGF12	FALSE	FALSE
chr3	192144083	G	A	ENST00000445105	ENSG00000114279	FGF12	FALSE	FALSE
chr3	192144086	T	A	ENST00000445105	ENSG00000114279	FGF12	FALSE	FALSE
chr3	192144089	C	A	ENST00000445105	ENSG00000114279	FGF12	FALSE	FALSE
chr3	192144092	C	A	ENST00000445105	ENSG00000114279	FGF12	FALSE	FALSE
chr3	192144098	C	A	ENST00000445105	ENSG00000114279	FGF12	FALSE	FALSE
chr3	192144106	G	T	ENST00000445105	ENSG00000114279	FGF12	FALSE	FALSE
chr3	192144113	C	A	ENST00000445105	ENSG00000114279	FGF12	FALSE	FALSE
chr3	192144116	T	A	ENST00000445105	ENSG00000114279	FGF12	FALSE	FALSE
chr3	192144117	G	C	ENST00000445105	ENSG00000114279	FGF12	FALSE	FALSE
chr3	192144117	G	T	ENST00000445105	ENSG00000114279	FGF12	FALSE	FALSE
chr3	192144123	A	T	ENST00000445105	ENSG00000114279	FGF12	FALSE	FALSE
chr3	192144128	C	A	ENST00000445105	ENSG00000114279	FGF12	TRUE	FALSE
chr3	192144128	C	G	ENST00000445105	ENSG00000114279	FGF12	TRUE	FALSE
chr3	192144128	C	T	ENST00000445105	ENSG00000114279	FGF12	TRUE	FALSE
chr3	192144129	T	A	ENST00000445105	ENSG00000114279	FGF12	TRUE	FALSE
chr3	192144129	T	C	ENST00000445105	ENSG00000114279	FGF12	TRUE	FALSE
chr3	192144129	T	G	ENST00000445105	ENSG00000114279	FGF12	TRUE	FALSE
chr3	192170456	A	C	ENST00000445105	ENSG00000114279	FGF12	TRUE	FALSE
chr3	192170456	A	G	ENST00000445105	ENSG00000114279	FGF12	TRUE	FALSE
chr3	192170456	A	T	ENST00000445105	ENSG00000114279	FGF12	TRUE	FALSE
chr3	192170457	C	A	ENST00000445105	ENSG00000114279	FGF12	TRUE	FALSE
chr3	192170457	C	G	ENST00000445105	ENSG00000114279	FGF12	TRUE	FALSE
chr3	192170457	C	T	ENST00000445105	ENSG00000114279	FGF12	TRUE	FALSE
chr3	192170461	C	A	ENST00000445105	ENSG00000114279	FGF12	FALSE	FALSE
chr3	192170470	T	A	ENST00000445105	ENSG00000114279	FGF12	FALSE	FALSE
chr3	192170484	G	C	ENST00000445105	ENSG00000114279	FGF12	FALSE	FALSE
chr3	192170484	G	T	ENST00000445105	ENSG00000114279	FGF12	FALSE	FALSE
chr3	192170487	G	C	ENST00000445105	ENSG00000114279	FGF12	FALSE	FALSE
chr3	192170487	G	T	ENST00000445105	ENSG00000114279	FGF12	FALSE	FALSE
chr3	192170494	T	A	ENST00000445105	ENSG00000114279	FGF12	FALSE	FALSE
chr3	192170500	T	A	ENST00000445105	ENSG00000114279	FGF12	FALSE	FALSE
chr3	192170503	T	A	ENST00000445105	ENSG00000114279	FGF12	FALSE	FALSE
chr3	192170509	T	A	ENST00000445105	ENSG00000114279	FGF12	TRUE	TRUE
chr3	192170518	T	A	ENST00000445105	ENSG00000114279	FGF12	TRUE	TRUE
chr3	192170527	G	A	ENST00000445105	ENSG00000114279	FGF12	TRUE	TRUE
chr3	192170533	C	A	ENST00000445105	ENSG00000114279	FGF12	TRUE	TRUE
chr3	192170536	T	A	ENST00000445105	ENSG00000114279	FGF12	TRUE	TRUE
chr3	192170545	C	A	ENST00000445105	ENSG00000114279	FGF12	TRUE	TRUE
chr3	192170552	C	T	ENST00000445105	ENSG00000114279	FGF12	TRUE	TRUE
chr3	192170553	C	T	ENST00000445105	ENSG00000114279	FGF12	TRUE	TRUE
chr3	192170560	G	A	ENST00000445105	ENSG00000114279	FGF12	TRUE	TRUE
chr3	192170565	G	C	ENST00000445105	ENSG00000114279	FGF12	TRUE	TRUE
chr3	192170565	G	T	ENST00000445105	ENSG00000114279	FGF12	TRUE	TRUE
chr3	192170569	C	A	ENST00000445105	ENSG00000114279	FGF12	TRUE	TRUE
chr3	192170572	G	A	ENST00000445105	ENSG00000114279	FGF12	TRUE	TRUE
chr3	192170575	G	A	ENST00000445105	ENSG00000114279	FGF12	TRUE	TRUE
chr3	192170579	G	C	ENST00000445105	ENSG00000114279	FGF12	TRUE	TRUE
chr3	192170579	G	T	ENST00000445105	ENSG00000114279	FGF12	TRUE	TRUE
chr3	192170594	A	C	ENST00000445105	ENSG00000114279	FGF12	TRUE	TRUE
chr3	192170594	A	T	ENST00000445105	ENSG00000114279	FGF12	TRUE	TRUE
chr3	192170603	A	C	ENST00000445105	ENSG00000114279	FGF12
chr3	192170603	A	T	ENST00000445105	ENSG00000114279	FGF12
chr3	192170606	G	C	ENST00000445105	ENSG00000114279	FGF12
chr3	192170606	G	T	ENST00000445105	ENSG00000114279	FGF12
chr3	192170614	C	A	ENST00000445105	ENSG00000114279	FGF12
chr3	192170626	C	A	ENST00000445105	ENSG00000114279	FGF12
chr3	192170629	T	A	ENST00000445105	ENSG00000114279	FGF12
chr3	192170635	T	A	ENST00000445105	ENSG00000114279	FGF12
chr3	192170636	G	T	ENST00000445105	ENSG00000114279	FGF12
chr3	192170641	C	A	ENST00000445105	ENSG00000114279	FGF12
chr3	192170657	C	A	ENST00000445105	ENSG00000114279	FGF12	TRUE	FALSE
chr3	192170657	C	G	ENST00000445105	ENSG00000114279	FGF12	TRUE	FALSE
chr3	192170657	C	T	ENST00000445105	ENSG00000114279	FGF12	TRUE	FALSE
chr3	192170658	T	A	ENST00000445105	ENSG00000114279	FGF12	TRUE	FALSE
chr3	192170658	T	C	ENST00000445105	ENSG00000114279	FGF12	TRUE	FALSE
chr3	192170658	T	G	ENST00000445105	ENSG00000114279	FGF12	TRUE	FALSE
chr3	192335359	A	C	ENST00000445105	ENSG00000114279	FGF12	TRUE	FALSE
chr3	192335359	A	G	ENST00000445105	ENSG00000114279	FGF12	TRUE	FALSE
chr3	192335359	A	T	ENST00000445105	ENSG00000114279	FGF12	TRUE	FALSE
chr3	192335360	C	A	ENST00000445105	ENSG00000114279	FGF12	TRUE	FALSE
chr3	192335360	C	G	ENST00000445105	ENSG00000114279	FGF12	TRUE	FALSE
chr3	192335360	C	T	ENST00000445105	ENSG00000114279	FGF12	TRUE	FALSE
chr3	192335362	G	C	ENST00000445105	ENSG00000114279	FGF12	TRUE	TRUE
chr3	192335362	G	T	ENST00000445105	ENSG00000114279	FGF12	TRUE	TRUE
chr3	192335367	G	C	ENST00000445105	ENSG00000114279	FGF12	TRUE	TRUE
chr3	192335367	G	T	ENST00000445105	ENSG00000114279	FGF12	TRUE	TRUE
chr3	192335373	A	C	ENST00000445105	ENSG00000114279	FGF12	TRUE	TRUE
chr3	192335373	A	T	ENST00000445105	ENSG00000114279	FGF12	TRUE	TRUE
chr3	192335381	C	A	ENST00000445105	ENSG00000114279	FGF12	TRUE	TRUE
chr3	192335397	A	C	ENST00000445105	ENSG00000114279	FGF12	TRUE	TRUE
chr3	192335397	A	T	ENST00000445105	ENSG00000114279	FGF12	TRUE	TRUE
chr3	192335411	T	A	ENST00000445105	ENSG00000114279	FGF12	TRUE	TRUE
chr3	192335417	C	A	ENST00000445105	ENSG00000114279	FGF12	TRUE	TRUE
chr3	192335420	G	A	ENST00000445105	ENSG00000114279	FGF12	TRUE	TRUE
chr3	192335465	C	A	ENST00000445105	ENSG00000114279	FGF12	TRUE	FALSE
chr3	192335465	C	G	ENST00000445105	ENSG00000114279	FGF12	TRUE	FALSE
chr3	192335465	C	T	ENST00000445105	ENSG00000114279	FGF12	TRUE	FALSE
chr3	192335466	T	A	ENST00000445105	ENSG00000114279	FGF12	TRUE	FALSE
chr3	192335466	T	C	ENST00000445105	ENSG00000114279	FGF12	TRUE	FALSE
chr3	192335466	T	G	ENST00000445105	ENSG00000114279	FGF12	TRUE	FALSE
chr3	192360426	A	C	ENST00000445105	ENSG00000114279	FGF12	TRUE	FALSE
chr3	192360426	A	G	ENST00000445105	ENSG00000114279	FGF12	TRUE	FALSE
chr3	192360426	A	T	ENST00000445105	ENSG00000114279	FGF12	TRUE	FALSE
chr3	192360427	C	A	ENST00000445105	ENSG00000114279	FGF12	TRUE	FALSE
chr3	192360427	C	G	ENST00000445105	ENSG00000114279	FGF12	TRUE	FALSE
chr3	192360427	C	T	ENST00000445105	ENSG00000114279	FGF12	TRUE	FALSE
chr3	192360429	G	C	ENST00000445105	ENSG00000114279	FGF12	TRUE	TRUE
chr3	192360429	G	T	ENST00000445105	ENSG00000114279	FGF12	TRUE	TRUE
chr3	192360443	C	A	ENST00000445105	ENSG00000114279	FGF12	TRUE	TRUE
chr3	192360449	T	A	ENST00000445105	ENSG00000114279	FGF12	TRUE	TRUE
chr3	192360482	G	A	ENST00000445105	ENSG00000114279	FGF12	TRUE	FALSE
chr3	192360489	G	C	ENST00000445105	ENSG00000114279	FGF12	TRUE	FALSE
chr3	192360489	G	T	ENST00000445105	ENSG00000114279	FGF12	TRUE	FALSE
chr3	192360494	C	A	ENST00000445105	ENSG00000114279	FGF12	TRUE	FALSE
chr3	192360497	G	A	ENST00000445105	ENSG00000114279	FGF12	TRUE	FALSE
chr3	192360500	G	A	ENST00000445105	ENSG00000114279	FGF12	FALSE	FALSE
chr3	192360508	A	C	ENST00000445105	ENSG00000114279	FGF12	FALSE	FALSE
chr3	192360508	A	T	ENST00000445105	ENSG00000114279	FGF12	FALSE	FALSE
chr3	192360527	T	A	ENST00000445105	ENSG00000114279	FGF12	FALSE	FALSE
chr3	192360533	G	A	ENST00000445105	ENSG00000114279	FGF12	FALSE	FALSE
chr3	192360539	C	A	ENST00000445105	ENSG00000114279	FGF12	TRUE	FALSE
chr3	192360539	C	G	ENST00000445105	ENSG00000114279	FGF12	TRUE	FALSE
chr3	192360539	C	T	ENST00000445105	ENSG00000114279	FGF12	TRUE	FALSE
chr3	192360540	T	A	ENST00000445105	ENSG00000114279	FGF12	TRUE	FALSE
chr3	192360540	T	C	ENST00000445105	ENSG00000114279	FGF12	TRUE	FALSE
chr3	192360540	T	G	ENST00000445105	ENSG00000114279	FGF12	TRUE	FALSE
chr3	192727179	A	C	ENST00000445105	ENSG00000114279	FGF12	TRUE	FALSE
chr3	192727179	A	G	ENST00000445105	ENSG00000114279	FGF12	TRUE	FALSE
chr3	192727179	A	T	ENST00000445105	ENSG00000114279	FGF12	TRUE	FALSE
chr3	192727180	C	A	ENST00000445105	ENSG00000114279	FGF12	TRUE	FALSE
chr3	192727180	C	G	ENST00000445105	ENSG00000114279	FGF12	TRUE	FALSE
chr3	192727180	C	T	ENST00000445105	ENSG00000114279	FGF12	TRUE	FALSE
chr3	192727181	C	A	ENST00000445105	ENSG00000114279	FGF12	FALSE	FALSE
chr3	192727184	T	A	ENST00000445105	ENSG00000114279	FGF12	FALSE	FALSE
chr3	192727190	C	A	ENST00000445105	ENSG00000114279	FGF12	FALSE	FALSE
chr3	192727324	C	A	ENST00000445105	ENSG00000114279	FGF12	FALSE	FALSE
chr3	192727324	C	G	ENST00000445105	ENSG00000114279	FGF12	FALSE	FALSE
chr3	192727324	C	T	ENST00000445105	ENSG00000114279	FGF12	FALSE	FALSE
chr3	192727325	T	A	ENST00000445105	ENSG00000114279	FGF12	FALSE	FALSE
chr3	192727325	T	C	ENST00000445105	ENSG00000114279	FGF12	FALSE	FALSE
chr3	192727325	T	G	ENST00000445105	ENSG00000114279	FGF12	FALSE	FALSE
chr3	192727482	A	C	ENST00000445105	ENSG00000114279	FGF12	FALSE	FALSE
chr3	192727482	A	G	ENST00000445105	ENSG00000114279	FGF12	FALSE	FALSE
chr3	192727482	A	T	ENST00000445105	ENSG00000114279	FGF12	FALSE	FALSE
chr3	192727483	C	A	ENST00000445105	ENSG00000114279	FGF12	FALSE	FALSE
chr3	192727483	C	G	ENST00000445105	ENSG00000114279	FGF12	FALSE	FALSE
chr3	192727483	C	T	ENST00000445105	ENSG00000114279	FGF12	FALSE	FALSE
chr3	192798397	T	A	ENST00000392452	ENSG00000180611	MB21D2	FALSE	FALSE
chr3	192798409	T	A	ENST00000392452	ENSG00000180611	MB21D2	FALSE	FALSE
chr3	192798456	G	C	ENST00000392452	ENSG00000180611	MB21D2	FALSE	FALSE
chr3	192798456	G	T	ENST00000392452	ENSG00000180611	MB21D2	FALSE	FALSE
chr3	192798460	T	A	ENST00000392452	ENSG00000180611	MB21D2	FALSE	FALSE
chr3	192798463	C	A	ENST00000392452	ENSG00000180611	MB21D2	FALSE	FALSE
chr3	192798472	C	A	ENST00000392452	ENSG00000180611	MB21D2	FALSE	FALSE
chr3	192798484	G	A	ENST00000392452	ENSG00000180611	MB21D2	FALSE	FALSE
chr3	192798487	G	A	ENST00000392452	ENSG00000180611	MB21D2	FALSE	FALSE
chr3	192798493	T	A	ENST00000392452	ENSG00000180611	MB21D2
chr3	192798496	T	A	ENST00000392452	ENSG00000180611	MB21D2	FALSE	FALSE
chr3	192798501	A	T	ENST00000392452	ENSG00000180611	MB21D2	FALSE	FALSE
chr3	192798517	G	A	ENST00000392452	ENSG00000180611	MB21D2	FALSE	FALSE
chr3	192798532	C	A	ENST00000392452	ENSG00000180611	MB21D2	FALSE	FALSE
chr3	192798541	G	A	ENST00000392452	ENSG00000180611	MB21D2	FALSE	FALSE
chr3	192798571	G	A	ENST00000392452	ENSG00000180611	MB21D2	FALSE	FALSE
chr3	192798577	G	A	ENST00000392452	ENSG00000180611	MB21D2	FALSE	FALSE
chr3	192798583	C	A	ENST00000392452	ENSG00000180611	MB21D2	FALSE	FALSE
chr3	192798607	T	A	ENST00000392452	ENSG00000180611	MB21D2	FALSE	FALSE
chr3	192798616	C	A	ENST00000392452	ENSG00000180611	MB21D2	FALSE	FALSE
chr3	192798630	A	T	ENST00000392452	ENSG00000180611	MB21D2	FALSE	FALSE
chr3	192798637	C	A	ENST00000392452	ENSG00000180611	MB21D2	FALSE	FALSE
chr3	192798648	G	C	ENST00000392452	ENSG00000180611	MB21D2	FALSE	FALSE
chr3	192798648	G	T	ENST00000392452	ENSG00000180611	MB21D2	FALSE	FALSE
chr3	192798667	T	A	ENST00000392452	ENSG00000180611	MB21D2	FALSE	FALSE
chr3	192798691	C	A	ENST00000392452	ENSG00000180611	MB21D2	FALSE	FALSE
chr3	192798694	C	A	ENST00000392452	ENSG00000180611	MB21D2	FALSE	FALSE
chr3	192798706	C	A	ENST00000392452	ENSG00000180611	MB21D2	FALSE	FALSE
chr3	192798716	G	T	ENST00000392452	ENSG00000180611	MB21D2	FALSE	FALSE
chr3	192798721	G	A	ENST00000392452	ENSG00000180611	MB21D2	FALSE	FALSE
chr3	192798731	A	C	ENST00000392452	ENSG00000180611	MB21D2	FALSE	FALSE
chr3	192798731	A	T	ENST00000392452	ENSG00000180611	MB21D2	FALSE	FALSE
chr3	192798740	G	T	ENST00000392452	ENSG00000180611	MB21D2	FALSE	FALSE
chr3	192798748	T	A	ENST00000392452	ENSG00000180611	MB21D2	FALSE	FALSE
chr3	192798758	A	T	ENST00000392452	ENSG00000180611	MB21D2	FALSE	FALSE
chr3	192798766	G	A	ENST00000392452	ENSG00000180611	MB21D2	FALSE	FALSE
chr3	192798789	A	T	ENST00000392452	ENSG00000180611	MB21D2	FALSE	FALSE
chr3	192798803	A	C	ENST00000392452	ENSG00000180611	MB21D2	FALSE	FALSE
chr3	192798803	A	T	ENST00000392452	ENSG00000180611	MB21D2	FALSE	FALSE
chr3	192798811	C	A	ENST00000392452	ENSG00000180611	MB21D2	FALSE	FALSE
chr3	192798814	G	A	ENST00000392452	ENSG00000180611	MB21D2	FALSE	FALSE
chr3	192798819	A	T	ENST00000392452	ENSG00000180611	MB21D2	FALSE	FALSE
chr3	192798821	G	C	ENST00000392452	ENSG00000180611	MB21D2	FALSE	FALSE
chr3	192798821	G	T	ENST00000392452	ENSG00000180611	MB21D2	FALSE	FALSE
chr3	192798838	T	A	ENST00000392452	ENSG00000180611	MB21D2	FALSE	FALSE
chr3	192798842	G	T	ENST00000392452	ENSG00000180611	MB21D2	FALSE	FALSE
chr3	192798848	C	T	ENST00000392452	ENSG00000180611	MB21D2	FALSE	FALSE
chr3	192798849	C	T	ENST00000392452	ENSG00000180611	MB21D2	FALSE	FALSE
chr3	192798872	A	C	ENST00000392452	ENSG00000180611	MB21D2	FALSE	FALSE
chr3	192798872	A	T	ENST00000392452	ENSG00000180611	MB21D2	FALSE	FALSE
chr3	192798889	T	A	ENST00000392452	ENSG00000180611	MB21D2	FALSE	FALSE
chr3	192798907	T	A	ENST00000392452	ENSG00000180611	MB21D2	FALSE	FALSE
chr3	192798922	T	A	ENST00000392452	ENSG00000180611	MB21D2	FALSE	FALSE
chr3	192798923	G	T	ENST00000392452	ENSG00000180611	MB21D2	FALSE	FALSE
chr3	192798931	G	A	ENST00000392452	ENSG00000180611	MB21D2	FALSE	FALSE
chr3	192798932	A	C	ENST00000392452	ENSG00000180611	MB21D2	FALSE	FALSE
chr3	192798932	A	T	ENST00000392452	ENSG00000180611	MB21D2	FALSE	FALSE
chr3	192798940	G	A	ENST00000392452	ENSG00000180611	MB21D2	FALSE	FALSE
chr3	192798959	G	T	ENST00000392452	ENSG00000180611	MB21D2	FALSE	FALSE
chr3	192798964	T	A	ENST00000392452	ENSG00000180611	MB21D2	FALSE	FALSE
chr3	192798967	T	A	ENST00000392452	ENSG00000180611	MB21D2	FALSE	FALSE
chr3	192798969	A	T	ENST00000392452	ENSG00000180611	MB21D2	FALSE	FALSE
chr3	192798973	G	A	ENST00000392452	ENSG00000180611	MB21D2	FALSE	FALSE
chr3	192798979	C	A	ENST00000392452	ENSG00000180611	MB21D2	FALSE	FALSE
chr3	192799001	C	T	ENST00000392452	ENSG00000180611	MB21D2	FALSE	FALSE
chr3	192799002	C	T	ENST00000392452	ENSG00000180611	MB21D2	FALSE	FALSE
chr3	192799006	C	A	ENST00000392452	ENSG00000180611	MB21D2	FALSE	FALSE
chr3	192799015	T	A	ENST00000392452	ENSG00000180611	MB21D2	FALSE	FALSE
chr3	192799018	T	A	ENST00000392452	ENSG00000180611	MB21D2	FALSE	FALSE
chr3	192799024	T	A	ENST00000392452	ENSG00000180611	MB21D2	FALSE	FALSE
chr3	192799025	G	C	ENST00000392452	ENSG00000180611	MB21D2	FALSE	FALSE
chr3	192799025	G	T	ENST00000392452	ENSG00000180611	MB21D2	FALSE	FALSE
chr3	192799031	G	T	ENST00000392452	ENSG00000180611	MB21D2	FALSE	FALSE
chr3	192799044	A	T	ENST00000392452	ENSG00000180611	MB21D2	FALSE	FALSE
chr3	192799046	G	C	ENST00000392452	ENSG00000180611	MB21D2	FALSE	FALSE
chr3	192799046	G	T	ENST00000392452	ENSG00000180611	MB21D2	FALSE	FALSE
chr3	192799066	C	A	ENST00000392452	ENSG00000180611	MB21D2	FALSE	FALSE
chr3	192799069	C	A	ENST00000392452	ENSG00000180611	MB21D2	FALSE	FALSE
chr3	192799072	C	A	ENST00000392452	ENSG00000180611	MB21D2	FALSE	FALSE
chr3	192799081	T	A	ENST00000392452	ENSG00000180611	MB21D2	FALSE	FALSE
chr3	192799088	C	T	ENST00000392452	ENSG00000180611	MB21D2	FALSE	FALSE
chr3	192799089	C	T	ENST00000392452	ENSG00000180611	MB21D2	FALSE	FALSE
chr3	192799102	C	A	ENST00000392452	ENSG00000180611	MB21D2	FALSE	FALSE
chr3	192799109	C	T	ENST00000392452	ENSG00000180611	MB21D2	FALSE	FALSE
chr3	192799110	C	T	ENST00000392452	ENSG00000180611	MB21D2	FALSE	FALSE
chr3	192799117	G	A	ENST00000392452	ENSG00000180611	MB21D2	FALSE	FALSE
chr3	192799130	C	T	ENST00000392452	ENSG00000180611	MB21D2	FALSE	FALSE
chr3	192799131	C	T	ENST00000392452	ENSG00000180611	MB21D2	FALSE	FALSE
chr3	192799138	T	A	ENST00000392452	ENSG00000180611	MB21D2	FALSE	FALSE
chr3	192799163	A	C	ENST00000392452	ENSG00000180611	MB21D2	FALSE	FALSE
chr3	192799163	A	T	ENST00000392452	ENSG00000180611	MB21D2	FALSE	FALSE
chr3	192799167	A	T	ENST00000392452	ENSG00000180611	MB21D2	FALSE	FALSE
chr3	192799219	T	A	ENST00000392452	ENSG00000180611	MB21D2	FALSE	FALSE
chr3	192799222	C	A	ENST00000392452	ENSG00000180611	MB21D2	FALSE	FALSE
chr3	192799228	T	A	ENST00000392452	ENSG00000180611	MB21D2	FALSE	FALSE
chr3	192799231	C	A	ENST00000392452	ENSG00000180611	MB21D2	FALSE	FALSE
chr3	192799237	T	A	ENST00000392452	ENSG00000180611	MB21D2	FALSE	FALSE
chr3	192799249	G	A	ENST00000392452	ENSG00000180611	MB21D2	FALSE	FALSE
chr3	192799252	G	A	ENST00000392452	ENSG00000180611	MB21D2	FALSE	FALSE
chr3	192799258	T	A	ENST00000392452	ENSG00000180611	MB21D2	FALSE	FALSE
chr3	192799261	T	A	ENST00000392452	ENSG00000180611	MB21D2	FALSE	FALSE
chr3	192799264	G	A	ENST00000392452	ENSG00000180611	MB21D2	FALSE	FALSE
chr3	192799270	C	A	ENST00000392452	ENSG00000180611	MB21D2	FALSE	FALSE
chr3	192799272	G	C	ENST00000392452	ENSG00000180611	MB21D2	FALSE	FALSE
chr3	192799272	G	T	ENST00000392452	ENSG00000180611	MB21D2	FALSE	FALSE
chr3	192799295	A	C	ENST00000392452	ENSG00000180611	MB21D2	FALSE	FALSE
chr3	192799295	A	T	ENST00000392452	ENSG00000180611	MB21D2	FALSE	FALSE
chr3	192799301	C	T	ENST00000392452	ENSG00000180611	MB21D2	FALSE	FALSE
chr3	192799302	C	T	ENST00000392452	ENSG00000180611	MB21D2	FALSE	FALSE
chr3	192799315	T	A	ENST00000392452	ENSG00000180611	MB21D2	FALSE	FALSE
chr3	192799323	G	C	ENST00000392452	ENSG00000180611	MB21D2	FALSE	FALSE
chr3	192799323	G	T	ENST00000392452	ENSG00000180611	MB21D2	FALSE	FALSE
chr3	192799331	G	C	ENST00000392452	ENSG00000180611	MB21D2	FALSE	FALSE
chr3	192799331	G	T	ENST00000392452	ENSG00000180611	MB21D2	FALSE	FALSE
chr3	192799367	G	T	ENST00000392452	ENSG00000180611	MB21D2	FALSE	FALSE
chr3	192799370	G	T	ENST00000392452	ENSG00000180611	MB21D2	FALSE	FALSE
chr3	192799378	T	A	ENST00000392452	ENSG00000180611	MB21D2	FALSE	FALSE
chr3	192799379	C	T	ENST00000392452	ENSG00000180611	MB21D2	FALSE	FALSE
chr3	192799380	C	T	ENST00000392452	ENSG00000180611	MB21D2	FALSE	FALSE
chr3	192799384	T	A	ENST00000392452	ENSG00000180611	MB21D2	FALSE	FALSE
chr3	192799399	C	A	ENST00000392452	ENSG00000180611	MB21D2	FALSE	FALSE
chr3	192799421	C	T	ENST00000392452	ENSG00000180611	MB21D2	FALSE	FALSE
chr3	192799422	C	T	ENST00000392452	ENSG00000180611	MB21D2	FALSE	FALSE
chr3	192799430	G	T	ENST00000392452	ENSG00000180611	MB21D2	FALSE	FALSE
chr3	192799434	A	T	ENST00000392452	ENSG00000180611	MB21D2	FALSE	FALSE
chr3	192799440	G	C	ENST00000392452	ENSG00000180611	MB21D2	FALSE	FALSE
chr3	192799440	G	T	ENST00000392452	ENSG00000180611	MB21D2	FALSE	FALSE
chr3	192799468	G	A	ENST00000392452	ENSG00000180611	MB21D2	FALSE	FALSE
chr3	192799486	T	A	ENST00000392452	ENSG00000180611	MB21D2	FALSE	FALSE
chr3	192799500	A	T	ENST00000392452	ENSG00000180611	MB21D2	FALSE	FALSE
chr3	192799520	A	C	ENST00000392452	ENSG00000180611	MB21D2	FALSE	FALSE
chr3	192799520	A	T	ENST00000392452	ENSG00000180611	MB21D2	FALSE	FALSE
chr3	192799538	A	C	ENST00000392452	ENSG00000180611	MB21D2	FALSE	FALSE
chr3	192799538	A	T	ENST00000392452	ENSG00000180611	MB21D2	FALSE	FALSE
chr3	192799552	C	A	ENST00000392452	ENSG00000180611	MB21D2	FALSE	FALSE
chr3	192799557	A	C	ENST00000392452	ENSG00000180611	MB21D2	FALSE	FALSE
chr3	192799557	A	T	ENST00000392452	ENSG00000180611	MB21D2	FALSE	FALSE
chr3	192799579	C	A	ENST00000392452	ENSG00000180611	MB21D2	FALSE	FALSE
chr3	192799591	C	A	ENST00000392452	ENSG00000180611	MB21D2	FALSE	FALSE
chr3	192799599	A	T	ENST00000392452	ENSG00000180611	MB21D2	FALSE	FALSE
chr3	192799604	G	C	ENST00000392452	ENSG00000180611	MB21D2	FALSE	FALSE
chr3	192799604	G	T	ENST00000392452	ENSG00000180611	MB21D2	FALSE	FALSE
chr3	192799609	C	A	ENST00000392452	ENSG00000180611	MB21D2	FALSE	FALSE
chr3	192799627	T	A	ENST00000392452	ENSG00000180611	MB21D2	FALSE	FALSE
chr3	192799630	G	A	ENST00000392452	ENSG00000180611	MB21D2	FALSE	FALSE
chr3	192799639	T	A	ENST00000392452	ENSG00000180611	MB21D2	FALSE	FALSE
chr3	192799642	G	A	ENST00000392452	ENSG00000180611	MB21D2	FALSE	FALSE
chr3	192799651	C	A	ENST00000392452	ENSG00000180611	MB21D2	TRUE	FALSE
chr3	192799651	C	G	ENST00000392452	ENSG00000180611	MB21D2	TRUE	FALSE
chr3	192799651	C	T	ENST00000392452	ENSG00000180611	MB21D2	TRUE	FALSE
chr3	192799652	T	A	ENST00000392452	ENSG00000180611	MB21D2	TRUE	FALSE
chr3	192799652	T	C	ENST00000392452	ENSG00000180611	MB21D2	TRUE	FALSE
chr3	192799652	T	G	ENST00000392452	ENSG00000180611	MB21D2	TRUE	FALSE
chr3	192917628	A	C	ENST00000392452	ENSG00000180611	MB21D2	TRUE	FALSE
chr3	192917628	A	G	ENST00000392452	ENSG00000180611	MB21D2	TRUE	FALSE
chr3	192917628	A	T	ENST00000392452	ENSG00000180611	MB21D2	TRUE	FALSE
chr3	192917629	C	A	ENST00000392452	ENSG00000180611	MB21D2	TRUE	FALSE
chr3	192917629	C	G	ENST00000392452	ENSG00000180611	MB21D2	TRUE	FALSE
chr3	192917629	C	T	ENST00000392452	ENSG00000180611	MB21D2	TRUE	FALSE
chr3	192917630	C	A	ENST00000392452	ENSG00000180611	MB21D2	FALSE	FALSE
chr3	192917654	T	A	ENST00000392452	ENSG00000180611	MB21D2	FALSE	FALSE
chr3	192917669	C	A	ENST00000392452	ENSG00000180611	MB21D2	FALSE	FALSE
chr3	192917678	T	A	ENST00000392452	ENSG00000180611	MB21D2	FALSE	FALSE
chr3	192917681	G	A	ENST00000392452	ENSG00000180611	MB21D2	TRUE	TRUE
chr3	192917688	G	C	ENST00000392452	ENSG00000180611	MB21D2	TRUE	TRUE
chr3	192917688	G	T	ENST00000392452	ENSG00000180611	MB21D2	TRUE	TRUE
chr3	192917693	C	A	ENST00000392452	ENSG00000180611	MB21D2	TRUE	TRUE
chr3	192917699	G	A	ENST00000392452	ENSG00000180611	MB21D2	TRUE	TRUE
chr3	192917708	T	A	ENST00000392452	ENSG00000180611	MB21D2	TRUE	TRUE
chr3	192917717	C	A	ENST00000392452	ENSG00000180611	MB21D2	TRUE	TRUE
chr3	192917720	G	A	ENST00000392452	ENSG00000180611	MB21D2	TRUE	TRUE
chr3	192917729	T	A	ENST00000392452	ENSG00000180611	MB21D2	TRUE	TRUE
chr3	192917734	A	T	ENST00000392452	ENSG00000180611	MB21D2	TRUE	TRUE
chr3	192917738	C	A	ENST00000392452	ENSG00000180611	MB21D2	TRUE	TRUE
chr3	192917741	C	A	ENST00000392452	ENSG00000180611	MB21D2	TRUE	TRUE
chr3	192917753	C	A	ENST00000392452	ENSG00000180611	MB21D2	TRUE	TRUE
chr3	192917755	G	T	ENST00000392452	ENSG00000180611	MB21D2	TRUE	TRUE
chr3	192917771	C	A	ENST00000392452	ENSG00000180611	MB21D2	TRUE	FALSE
chr3	192917786	T	A	ENST00000392452	ENSG00000180611	MB21D2	TRUE	FALSE
chr3	192917793	A	T	ENST00000392452	ENSG00000180611	MB21D2	FALSE	FALSE
chr3	192917813	T	A	ENST00000392452	ENSG00000180611	MB21D2	FALSE	FALSE
chr3	192917837	T	A	ENST00000392452	ENSG00000180611	MB21D2	FALSE	FALSE
chr3	193241534	G	A	ENST00000264735	ENSG00000127252	PLAAT1	FALSE	FALSE
chr3	193241534	G	C	ENST00000264735	ENSG00000127252	PLAAT1	FALSE	FALSE
chr3	193241534	G	T	ENST00000264735	ENSG00000127252	PLAAT1	TRUE	FALSE
chr3	193241535	T	A	ENST00000264735	ENSG00000127252	PLAAT1	FALSE	FALSE
chr3	193241535	T	C	ENST00000264735	ENSG00000127252	PLAAT1	FALSE	FALSE
chr3	193241535	T	G	ENST00000264735	ENSG00000127252	PLAAT1	FALSE	FALSE
chr3	193255649	A	C	ENST00000264735	ENSG00000127252	PLAAT1	TRUE	FALSE
chr3	193255649	A	G	ENST00000264735	ENSG00000127252	PLAAT1	TRUE	FALSE
chr3	193255649	A	T	ENST00000264735	ENSG00000127252	PLAAT1	TRUE	FALSE
chr3	193255650	G	A	ENST00000264735	ENSG00000127252	PLAAT1	TRUE	FALSE
chr3	193255650	G	C	ENST00000264735	ENSG00000127252	PLAAT1	TRUE	FALSE
chr3	193255650	G	T	ENST00000264735	ENSG00000127252	PLAAT1	TRUE	FALSE
chr3	193255668	C	A	ENST00000264735	ENSG00000127252	PLAAT1	FALSE	FALSE
chr3	193255676	T	A	ENST00000264735	ENSG00000127252	PLAAT1	FALSE	FALSE
chr3	193255683	C	A	ENST00000264735	ENSG00000127252	PLAAT1	FALSE	FALSE
chr3	193255683	C	G	ENST00000264735	ENSG00000127252	PLAAT1	FALSE	FALSE
chr3	193255698	C	A	ENST00000264735	ENSG00000127252	PLAAT1	FALSE	FALSE
chr3	193255709	T	A	ENST00000264735	ENSG00000127252	PLAAT1	TRUE	FALSE
chr3	193255714	G	T	ENST00000264735	ENSG00000127252	PLAAT1	TRUE	FALSE
chr3	193255734	T	A	ENST00000264735	ENSG00000127252	PLAAT1	TRUE	TRUE
chr3	193255734	T	G	ENST00000264735	ENSG00000127252	PLAAT1	TRUE	TRUE
chr3	193255735	C	T	ENST00000264735	ENSG00000127252	PLAAT1	TRUE	TRUE
chr3	193255742	G	A	ENST00000264735	ENSG00000127252	PLAAT1	TRUE	TRUE
chr3	193255743	G	A	ENST00000264735	ENSG00000127252	PLAAT1	TRUE	TRUE
chr3	193255752	C	A	ENST00000264735	ENSG00000127252	PLAAT1	TRUE	TRUE
chr3	193255752	C	G	ENST00000264735	ENSG00000127252	PLAAT1	TRUE	TRUE
chr3	193255754	T	A	ENST00000264735	ENSG00000127252	PLAAT1	TRUE	TRUE
chr3	193255767	C	A	ENST00000264735	ENSG00000127252	PLAAT1	TRUE	TRUE
chr3	193255767	C	G	ENST00000264735	ENSG00000127252	PLAAT1	TRUE	TRUE
chr3	193255790	G	A	ENST00000264735	ENSG00000127252	PLAAT1	TRUE	FALSE
chr3	193255790	G	C	ENST00000264735	ENSG00000127252	PLAAT1	TRUE	FALSE
chr3	193255790	G	T	ENST00000264735	ENSG00000127252	PLAAT1	TRUE	FALSE
chr3	193255791	T	A	ENST00000264735	ENSG00000127252	PLAAT1	TRUE	FALSE
chr3	193255791	T	C	ENST00000264735	ENSG00000127252	PLAAT1	TRUE	FALSE
chr3	193255791	T	G	ENST00000264735	ENSG00000127252	PLAAT1	TRUE	FALSE
chr3	193262968	A	C	ENST00000264735	ENSG00000127252	PLAAT1	TRUE	FALSE
chr3	193262968	A	G	ENST00000264735	ENSG00000127252	PLAAT1	TRUE	FALSE
chr3	193262968	A	T	ENST00000264735	ENSG00000127252	PLAAT1	TRUE	FALSE
chr3	193262969	G	A	ENST00000264735	ENSG00000127252	PLAAT1	TRUE	FALSE
chr3	193262969	G	C	ENST00000264735	ENSG00000127252	PLAAT1	TRUE	FALSE
chr3	193262969	G	T	ENST00000264735	ENSG00000127252	PLAAT1	TRUE	FALSE
chr3	193262999	A	T	ENST00000264735	ENSG00000127252	PLAAT1	TRUE	TRUE
chr3	193263017	A	T	ENST00000264735	ENSG00000127252	PLAAT1	TRUE	TRUE
chr3	193263029	A	T	ENST00000264735	ENSG00000127252	PLAAT1	TRUE	TRUE
chr3	193263035	C	T	ENST00000264735	ENSG00000127252	PLAAT1	TRUE	TRUE
chr3	193263042	T	A	ENST00000264735	ENSG00000127252	PLAAT1	TRUE	TRUE
chr3	193263044	A	T	ENST00000264735	ENSG00000127252	PLAAT1	TRUE	TRUE
chr3	193263056	G	T	ENST00000264735	ENSG00000127252	PLAAT1	TRUE	TRUE
chr3	193263070	C	A	ENST00000264735	ENSG00000127252	PLAAT1	TRUE	TRUE
chr3	193263070	C	G	ENST00000264735	ENSG00000127252	PLAAT1	TRUE	TRUE
chr3	193263071	A	T	ENST00000264735	ENSG00000127252	PLAAT1	TRUE	TRUE
chr3	193263083	A	T	ENST00000264735	ENSG00000127252	PLAAT1	TRUE	TRUE
chr3	193263088	C	A	ENST00000264735	ENSG00000127252	PLAAT1	TRUE	TRUE
chr3	193263088	C	G	ENST00000264735	ENSG00000127252	PLAAT1	TRUE	TRUE
chr3	193263092	G	T	ENST00000264735	ENSG00000127252	PLAAT1	TRUE	TRUE
chr3	193263100	C	A	ENST00000264735	ENSG00000127252	PLAAT1	TRUE	TRUE
chr3	193263100	C	G	ENST00000264735	ENSG00000127252	PLAAT1	TRUE	TRUE
chr3	193263116	G	T	ENST00000264735	ENSG00000127252	PLAAT1	TRUE	TRUE
chr3	193263119	G	T	ENST00000264735	ENSG00000127252	PLAAT1	TRUE	TRUE
chr3	193263128	A	T	ENST00000264735	ENSG00000127252	PLAAT1	TRUE	TRUE
chr3	193263135	C	A	ENST00000264735	ENSG00000127252	PLAAT1	TRUE	TRUE
chr3	193263135	C	G	ENST00000264735	ENSG00000127252	PLAAT1	TRUE	TRUE
chr3	193263137	G	T	ENST00000264735	ENSG00000127252	PLAAT1	TRUE	TRUE
chr3	193263149	G	T	ENST00000264735	ENSG00000127252	PLAAT1	TRUE	TRUE
chr3	193263152	C	T	ENST00000264735	ENSG00000127252	PLAAT1	TRUE	TRUE
chr3	193263155	G	T	ENST00000264735	ENSG00000127252	PLAAT1	TRUE	TRUE
chr3	193263166	T	A	ENST00000264735	ENSG00000127252	PLAAT1	TRUE	TRUE
chr3	193263166	T	G	ENST00000264735	ENSG00000127252	PLAAT1	TRUE	TRUE
chr3	193263171	T	A	ENST00000264735	ENSG00000127252	PLAAT1	TRUE	TRUE
chr3	193263171	T	G	ENST00000264735	ENSG00000127252	PLAAT1	TRUE	TRUE
chr3	193263187	T	A	ENST00000264735	ENSG00000127252	PLAAT1	FALSE	FALSE
chr3	193263188	G	T	ENST00000264735	ENSG00000127252	PLAAT1	FALSE	FALSE
chr3	193263204	T	A	ENST00000264735	ENSG00000127252	PLAAT1	FALSE	FALSE
chr3	193263214	T	A	ENST00000264735	ENSG00000127252	PLAAT1	FALSE	FALSE
chr3	193263214	T	G	ENST00000264735	ENSG00000127252	PLAAT1	FALSE	FALSE
chr3	193263215	G	T	ENST00000264735	ENSG00000127252	PLAAT1	FALSE	FALSE
chr3	193263218	G	T	ENST00000264735	ENSG00000127252	PLAAT1	FALSE	FALSE
chr3	193263221	G	T	ENST00000264735	ENSG00000127252	PLAAT1	FALSE	FALSE
chr3	193263228	C	A	ENST00000264735	ENSG00000127252	PLAAT1	FALSE	FALSE
chr3	193263228	C	G	ENST00000264735	ENSG00000127252	PLAAT1	FALSE	FALSE
chr3	193263230	G	T	ENST00000264735	ENSG00000127252	PLAAT1	FALSE	FALSE
chr3	193263233	C	T	ENST00000264735	ENSG00000127252	PLAAT1	FALSE	FALSE
chr3	193263236	G	A	ENST00000264735	ENSG00000127252	PLAAT1	TRUE	FALSE
chr3	193263236	G	C	ENST00000264735	ENSG00000127252	PLAAT1	TRUE	FALSE
chr3	193263236	G	T	ENST00000264735	ENSG00000127252	PLAAT1	TRUE	FALSE
chr3	193263237	T	A	ENST00000264735	ENSG00000127252	PLAAT1	TRUE	FALSE
chr3	193263237	T	C	ENST00000264735	ENSG00000127252	PLAAT1	FALSE	FALSE
chr3	193263237	T	G	ENST00000264735	ENSG00000127252	PLAAT1	TRUE	FALSE
chr3	193270602	A	C	ENST00000264735	ENSG00000127252	PLAAT1	TRUE	FALSE
chr3	193270602	A	G	ENST00000264735	ENSG00000127252	PLAAT1	TRUE	FALSE
chr3	193270602	A	T	ENST00000264735	ENSG00000127252	PLAAT1	TRUE	FALSE
chr3	193270603	G	A	ENST00000264735	ENSG00000127252	PLAAT1	TRUE	FALSE
chr3	193270603	G	C	ENST00000264735	ENSG00000127252	PLAAT1	TRUE	FALSE
chr3	193270603	G	T	ENST00000264735	ENSG00000127252	PLAAT1	TRUE	FALSE
chr3	193270610	C	T	ENST00000264735	ENSG00000127252	PLAAT1	FALSE	FALSE
chr3	193270628	G	T	ENST00000264735	ENSG00000127252	PLAAT1	FALSE	FALSE
chr3	193270659	C	A	ENST00000264735	ENSG00000127252	PLAAT1	FALSE	FALSE
chr3	193270659	C	G	ENST00000264735	ENSG00000127252	PLAAT1	FALSE	FALSE
chr3	193270671	T	A	ENST00000264735	ENSG00000127252	PLAAT1	FALSE	FALSE
chr3	193270679	A	T	ENST00000264735	ENSG00000127252	PLAAT1	FALSE	FALSE
chr3	193270682	G	T	ENST00000264735	ENSG00000127252	PLAAT1	FALSE	FALSE
chr3	193270685	C	T	ENST00000264735	ENSG00000127252	PLAAT1	FALSE	FALSE
chr3	193270688	A	T	ENST00000264735	ENSG00000127252	PLAAT1	FALSE	FALSE
chr3	193270694	A	T	ENST00000264735	ENSG00000127252	PLAAT1	FALSE	FALSE
chr3	193270699	C	A	ENST00000264735	ENSG00000127252	PLAAT1	FALSE	FALSE
chr3	193270699	C	G	ENST00000264735	ENSG00000127252	PLAAT1	FALSE	FALSE
chr3	193270702	T	A	ENST00000264735	ENSG00000127252	PLAAT1	FALSE	FALSE
chr3	193270702	T	G	ENST00000264735	ENSG00000127252	PLAAT1	FALSE	FALSE
chr3	193275054	C	T	ENST00000342358	ENSG00000187527	ATP13A5	FALSE	FALSE
chr3	193275055	C	T	ENST00000342358	ENSG00000187527	ATP13A5	FALSE	FALSE
chr3	193275065	G	A	ENST00000342358	ENSG00000187527	ATP13A5	FALSE	FALSE
chr3	193275068	C	A	ENST00000342358	ENSG00000187527	ATP13A5	FALSE	FALSE
chr3	193275077	G	A	ENST00000342358	ENSG00000187527	ATP13A5	FALSE	FALSE
chr3	193275083	C	A	ENST00000342358	ENSG00000187527	ATP13A5	FALSE	FALSE
chr3	193275085	A	T	ENST00000342358	ENSG00000187527	ATP13A5	FALSE	FALSE
chr3	193275089	T	A	ENST00000342358	ENSG00000187527	ATP13A5	FALSE	FALSE
chr3	193275095	T	A	ENST00000342358	ENSG00000187527	ATP13A5	FALSE	FALSE
chr3	193275098	T	A	ENST00000342358	ENSG00000187527	ATP13A5	FALSE	FALSE
chr3	193275101	T	A	ENST00000342358	ENSG00000187527	ATP13A5	FALSE	FALSE
chr3	193275110	G	A	ENST00000342358	ENSG00000187527	ATP13A5	FALSE	FALSE
chr3	193275113	C	A	ENST00000342358	ENSG00000187527	ATP13A5	FALSE	FALSE
chr3	193275122	C	A	ENST00000342358	ENSG00000187527	ATP13A5	FALSE	FALSE
chr3	193275123	A	C	ENST00000342358	ENSG00000187527	ATP13A5	FALSE	FALSE
chr3	193275123	A	T	ENST00000342358	ENSG00000187527	ATP13A5	FALSE	FALSE
chr3	193275131	C	A	ENST00000342358	ENSG00000187527	ATP13A5	FALSE	FALSE
chr3	193275138	G	C	ENST00000342358	ENSG00000187527	ATP13A5	FALSE	FALSE
chr3	193275138	G	T	ENST00000342358	ENSG00000187527	ATP13A5	FALSE	FALSE
chr3	193275146	C	A	ENST00000342358	ENSG00000187527	ATP13A5	FALSE	FALSE
chr3	193275152	T	A	ENST00000342358	ENSG00000187527	ATP13A5	FALSE	FALSE
chr3	193275163	G	C	ENST00000342358	ENSG00000187527	ATP13A5	FALSE	FALSE
chr3	193275163	G	T	ENST00000342358	ENSG00000187527	ATP13A5	FALSE	FALSE
chr3	193275165	A	C	ENST00000342358	ENSG00000187527	ATP13A5	FALSE	FALSE
chr3	193275165	A	T	ENST00000342358	ENSG00000187527	ATP13A5	FALSE	FALSE
chr3	193275189	C	T	ENST00000342358	ENSG00000187527	ATP13A5	FALSE	FALSE
chr3	193275190	C	T	ENST00000342358	ENSG00000187527	ATP13A5	FALSE	FALSE
chr3	193275196	G	C	ENST00000342358	ENSG00000187527	ATP13A5	FALSE	FALSE
chr3	193275196	G	T	ENST00000342358	ENSG00000187527	ATP13A5	FALSE	FALSE
chr3	193275203	C	A	ENST00000342358	ENSG00000187527	ATP13A5	FALSE	FALSE
chr3	193275212	T	A	ENST00000342358	ENSG00000187527	ATP13A5	FALSE	FALSE
chr3	193275215	T	A	ENST00000342358	ENSG00000187527	ATP13A5	FALSE	FALSE
chr3	193275218	G	A	ENST00000342358	ENSG00000187527	ATP13A5	FALSE	FALSE
chr3	193275219	C	T	ENST00000342358	ENSG00000187527	ATP13A5	FALSE	FALSE
chr3	193275220	C	T	ENST00000342358	ENSG00000187527	ATP13A5	FALSE	FALSE
chr3	193275228	A	C	ENST00000342358	ENSG00000187527	ATP13A5	FALSE	FALSE
chr3	193275228	A	T	ENST00000342358	ENSG00000187527	ATP13A5	FALSE	FALSE
chr3	193275233	G	A	ENST00000342358	ENSG00000187527	ATP13A5	FALSE	FALSE
chr3	193275239	T	A	ENST00000342358	ENSG00000187527	ATP13A5	FALSE	FALSE
chr3	193275243	G	C	ENST00000342358	ENSG00000187527	ATP13A5	FALSE	FALSE
chr3	193275243	G	T	ENST00000342358	ENSG00000187527	ATP13A5	FALSE	FALSE
chr3	193275251	C	A	ENST00000342358	ENSG00000187527	ATP13A5	FALSE	FALSE
chr3	193275257	C	A	ENST00000342358	ENSG00000187527	ATP13A5	FALSE	FALSE
chr3	193275260	T	A	ENST00000342358	ENSG00000187527	ATP13A5	FALSE	FALSE
chr3	193275263	T	A	ENST00000342358	ENSG00000187527	ATP13A5	FALSE	FALSE
chr3	193275268	A	T	ENST00000342358	ENSG00000187527	ATP13A5	FALSE	FALSE
chr3	193275273	C	T	ENST00000342358	ENSG00000187527	ATP13A5	FALSE	FALSE
chr3	193275274	C	T	ENST00000342358	ENSG00000187527	ATP13A5	FALSE	FALSE
chr3	193275281	C	A	ENST00000342358	ENSG00000187527	ATP13A5	FALSE	FALSE
chr3	193275290	G	A	ENST00000342358	ENSG00000187527	ATP13A5	FALSE	FALSE
chr3	193275303	C	A	ENST00000342358	ENSG00000187527	ATP13A5	TRUE	FALSE
chr3	193275303	C	G	ENST00000342358	ENSG00000187527	ATP13A5	TRUE	FALSE
chr3	193275303	C	T	ENST00000342358	ENSG00000187527	ATP13A5	TRUE	FALSE
chr3	193275304	T	A	ENST00000342358	ENSG00000187527	ATP13A5	TRUE	FALSE
chr3	193275304	T	C	ENST00000342358	ENSG00000187527	ATP13A5	TRUE	FALSE
chr3	193275304	T	G	ENST00000342358	ENSG00000187527	ATP13A5	TRUE	FALSE
chr3	193276748	A	C	ENST00000342358	ENSG00000187527	ATP13A5	FALSE	FALSE
chr3	193276748	A	G	ENST00000342358	ENSG00000187527	ATP13A5	FALSE	FALSE
chr3	193276748	A	T	ENST00000342358	ENSG00000187527	ATP13A5	FALSE	FALSE
chr3	193276749	C	A	ENST00000342358	ENSG00000187527	ATP13A5	FALSE	FALSE
chr3	193276749	C	G	ENST00000342358	ENSG00000187527	ATP13A5	FALSE	FALSE
chr3	193276749	C	T	ENST00000342358	ENSG00000187527	ATP13A5	FALSE	FALSE
chr3	193276752	C	A	ENST00000342358	ENSG00000187527	ATP13A5	FALSE	FALSE
chr3	193276768	A	T	ENST00000342358	ENSG00000187527	ATP13A5	FALSE	FALSE
chr3	193276776	G	A	ENST00000342358	ENSG00000187527	ATP13A5	FALSE	FALSE
chr3	193276793	A	T	ENST00000342358	ENSG00000187527	ATP13A5	FALSE	FALSE
chr3	193276799	A	C	ENST00000342358	ENSG00000187527	ATP13A5	FALSE	FALSE
chr3	193276799	A	T	ENST00000342358	ENSG00000187527	ATP13A5	FALSE	FALSE
chr3	193276807	C	T	ENST00000342358	ENSG00000187527	ATP13A5	TRUE	TRUE
chr3	193276808	C	T	ENST00000342358	ENSG00000187527	ATP13A5	TRUE	TRUE
chr3	193276811	G	T	ENST00000342358	ENSG00000187527	ATP13A5	TRUE	TRUE
chr3	193276829	A	T	ENST00000342358	ENSG00000187527	ATP13A5	TRUE	TRUE
chr3	193276831	C	A	ENST00000342358	ENSG00000187527	ATP13A5	FALSE	FALSE
chr3	193276831	C	G	ENST00000342358	ENSG00000187527	ATP13A5	FALSE	FALSE
chr3	193276831	C	T	ENST00000342358	ENSG00000187527	ATP13A5	FALSE	FALSE
chr3	193276832	T	A	ENST00000342358	ENSG00000187527	ATP13A5	FALSE	FALSE
chr3	193276832	T	C	ENST00000342358	ENSG00000187527	ATP13A5	FALSE	FALSE
chr3	193276832	T	G	ENST00000342358	ENSG00000187527	ATP13A5	FALSE	FALSE
chr3	193279364	A	C	ENST00000342358	ENSG00000187527	ATP13A5	FALSE	FALSE
chr3	193279364	A	G	ENST00000342358	ENSG00000187527	ATP13A5	FALSE	FALSE
chr3	193279364	A	T	ENST00000342358	ENSG00000187527	ATP13A5	FALSE	FALSE
chr3	193279365	C	A	ENST00000342358	ENSG00000187527	ATP13A5	FALSE	FALSE
chr3	193279365	C	G	ENST00000342358	ENSG00000187527	ATP13A5	FALSE	FALSE
chr3	193279365	C	T	ENST00000342358	ENSG00000187527	ATP13A5	FALSE	FALSE
chr3	193279368	C	A	ENST00000342358	ENSG00000187527	ATP13A5	TRUE	TRUE
chr3	193279374	C	A	ENST00000342358	ENSG00000187527	ATP13A5	TRUE	TRUE
chr3	193279378	G	C	ENST00000342358	ENSG00000187527	ATP13A5	TRUE	TRUE
chr3	193279378	G	T	ENST00000342358	ENSG00000187527	ATP13A5	TRUE	TRUE
chr3	193279389	G	A	ENST00000342358	ENSG00000187527	ATP13A5	TRUE	TRUE
chr3	193279424	A	T	ENST00000342358	ENSG00000187527	ATP13A5	TRUE	TRUE
chr3	193279445	G	C	ENST00000342358	ENSG00000187527	ATP13A5	TRUE	TRUE
chr3	193279445	G	T	ENST00000342358	ENSG00000187527	ATP13A5	TRUE	TRUE
chr3	193279453	A	C	ENST00000342358	ENSG00000187527	ATP13A5	TRUE	TRUE
chr3	193279453	A	T	ENST00000342358	ENSG00000187527	ATP13A5	TRUE	TRUE
chr3	193279455	C	A	ENST00000342358	ENSG00000187527	ATP13A5	FALSE	FALSE
chr3	193279455	C	G	ENST00000342358	ENSG00000187527	ATP13A5	FALSE	FALSE
chr3	193279455	C	T	ENST00000342358	ENSG00000187527	ATP13A5	FALSE	FALSE
chr3	193279456	T	A	ENST00000342358	ENSG00000187527	ATP13A5	FALSE	FALSE
chr3	193279456	T	C	ENST00000342358	ENSG00000187527	ATP13A5	FALSE	FALSE
chr3	193279456	T	G	ENST00000342358	ENSG00000187527	ATP13A5	FALSE	FALSE
chr3	193284912	A	C	ENST00000342358	ENSG00000187527	ATP13A5	TRUE	FALSE
chr3	193284912	A	G	ENST00000342358	ENSG00000187527	ATP13A5	TRUE	FALSE
chr3	193284912	A	T	ENST00000342358	ENSG00000187527	ATP13A5	TRUE	FALSE
chr3	193284913	C	A	ENST00000342358	ENSG00000187527	ATP13A5	TRUE	FALSE
chr3	193284913	C	G	ENST00000342358	ENSG00000187527	ATP13A5	TRUE	FALSE
chr3	193284913	C	T	ENST00000342358	ENSG00000187527	ATP13A5	TRUE	FALSE
chr3	193284921	A	C	ENST00000342358	ENSG00000187527	ATP13A5	TRUE	TRUE
chr3	193284921	A	T	ENST00000342358	ENSG00000187527	ATP13A5	TRUE	TRUE
chr3	193284932	T	A	ENST00000342358	ENSG00000187527	ATP13A5	TRUE	TRUE
chr3	193284935	G	A	ENST00000342358	ENSG00000187527	ATP13A5	TRUE	TRUE
chr3	193284944	T	A	ENST00000342358	ENSG00000187527	ATP13A5	TRUE	TRUE
chr3	193284947	C	A	ENST00000342358	ENSG00000187527	ATP13A5	TRUE	TRUE
chr3	193284950	T	A	ENST00000342358	ENSG00000187527	ATP13A5	TRUE	TRUE
chr3	193284975	A	C	ENST00000342358	ENSG00000187527	ATP13A5	TRUE	TRUE
chr3	193284975	A	T	ENST00000342358	ENSG00000187527	ATP13A5	TRUE	TRUE
chr3	193284996	C	T	ENST00000342358	ENSG00000187527	ATP13A5	TRUE	TRUE
chr3	193284997	C	T	ENST00000342358	ENSG00000187527	ATP13A5	TRUE	TRUE
chr3	193285013	C	A	ENST00000342358	ENSG00000187527	ATP13A5	TRUE	TRUE
chr3	193285021	A	C	ENST00000342358	ENSG00000187527	ATP13A5	TRUE	TRUE
chr3	193285021	A	T	ENST00000342358	ENSG00000187527	ATP13A5	TRUE	TRUE
chr3	193285027	G	C	ENST00000342358	ENSG00000187527	ATP13A5	TRUE	TRUE
chr3	193285027	G	T	ENST00000342358	ENSG00000187527	ATP13A5	TRUE	TRUE
chr3	193285052	C	A	ENST00000342358	ENSG00000187527	ATP13A5	TRUE	TRUE
chr3	193285056	C	T	ENST00000342358	ENSG00000187527	ATP13A5	TRUE	TRUE
chr3	193285057	C	T	ENST00000342358	ENSG00000187527	ATP13A5	TRUE	TRUE
chr3	193285064	T	A	ENST00000342358	ENSG00000187527	ATP13A5	TRUE	TRUE
chr3	193285067	C	A	ENST00000342358	ENSG00000187527	ATP13A5	TRUE	TRUE
chr3	193285069	A	T	ENST00000342358	ENSG00000187527	ATP13A5	TRUE	TRUE
chr3	193285084	G	C	ENST00000342358	ENSG00000187527	ATP13A5	TRUE	TRUE
chr3	193285084	G	T	ENST00000342358	ENSG00000187527	ATP13A5	TRUE	TRUE
chr3	193285097	G	A	ENST00000342358	ENSG00000187527	ATP13A5	TRUE	TRUE
chr3	193285110	A	T	ENST00000342358	ENSG00000187527	ATP13A5	TRUE	TRUE
chr3	193285115	C	A	ENST00000342358	ENSG00000187527	ATP13A5	TRUE	TRUE
chr3	193285117	C	A	ENST00000342358	ENSG00000187527	ATP13A5	TRUE	FALSE
chr3	193285117	C	G	ENST00000342358	ENSG00000187527	ATP13A5	TRUE	FALSE
chr3	193285117	C	T	ENST00000342358	ENSG00000187527	ATP13A5	TRUE	FALSE
chr3	193285118	T	A	ENST00000342358	ENSG00000187527	ATP13A5	TRUE	FALSE
chr3	193285118	T	C	ENST00000342358	ENSG00000187527	ATP13A5	TRUE	FALSE
chr3	193285118	T	G	ENST00000342358	ENSG00000187527	ATP13A5	TRUE	FALSE
chr3	193289883	A	C	ENST00000342358	ENSG00000187527	ATP13A5	TRUE	FALSE
chr3	193289883	A	G	ENST00000342358	ENSG00000187527	ATP13A5	FALSE	FALSE
chr3	193289883	A	T	ENST00000342358	ENSG00000187527	ATP13A5	TRUE	FALSE
chr3	193289884	C	A	ENST00000342358	ENSG00000187527	ATP13A5	TRUE	FALSE
chr3	193289884	C	G	ENST00000342358	ENSG00000187527	ATP13A5	TRUE	FALSE
chr3	193289884	C	T	ENST00000342358	ENSG00000187527	ATP13A5	TRUE	FALSE
chr3	193289887	G	C	ENST00000342358	ENSG00000187527	ATP13A5	TRUE	TRUE
chr3	193289887	G	T	ENST00000342358	ENSG00000187527	ATP13A5	TRUE	TRUE
chr3	193289892	G	A	ENST00000342358	ENSG00000187527	ATP13A5	TRUE	TRUE
chr3	193289893	G	C	ENST00000342358	ENSG00000187527	ATP13A5	TRUE	TRUE
chr3	193289893	G	T	ENST00000342358	ENSG00000187527	ATP13A5	TRUE	TRUE
chr3	193289901	C	A	ENST00000342358	ENSG00000187527	ATP13A5	TRUE	TRUE
chr3	193289902	A	T	ENST00000342358	ENSG00000187527	ATP13A5	TRUE	TRUE
chr3	193289905	A	C	ENST00000342358	ENSG00000187527	ATP13A5	TRUE	TRUE
chr3	193289905	A	T	ENST00000342358	ENSG00000187527	ATP13A5	TRUE	TRUE
chr3	193289908	C	T	ENST00000342358	ENSG00000187527	ATP13A5	TRUE	TRUE
chr3	193289909	C	T	ENST00000342358	ENSG00000187527	ATP13A5	TRUE	TRUE
chr3	193289916	G	A	ENST00000342358	ENSG00000187527	ATP13A5	TRUE	TRUE
chr3	193289919	G	A	ENST00000342358	ENSG00000187527	ATP13A5	TRUE	TRUE
chr3	193289922	T	A	ENST00000342358	ENSG00000187527	ATP13A5	TRUE	TRUE
chr3	193289926	A	C	ENST00000342358	ENSG00000187527	ATP13A5	TRUE	TRUE
chr3	193289926	A	T	ENST00000342358	ENSG00000187527	ATP13A5	TRUE	TRUE
chr3	193289946	G	A	ENST00000342358	ENSG00000187527	ATP13A5	TRUE	TRUE
chr3	193289953	G	T	ENST00000342358	ENSG00000187527	ATP13A5	TRUE	TRUE
chr3	193289962	A	T	ENST00000342358	ENSG00000187527	ATP13A5	TRUE	TRUE
chr3	193289972	A	T	ENST00000342358	ENSG00000187527	ATP13A5	TRUE	TRUE
chr3	193289981	G	C	ENST00000342358	ENSG00000187527	ATP13A5	TRUE	TRUE
chr3	193289981	G	T	ENST00000342358	ENSG00000187527	ATP13A5	TRUE	TRUE
chr3	193289990	A	C	ENST00000342358	ENSG00000187527	ATP13A5	TRUE	TRUE
chr3	193289990	A	T	ENST00000342358	ENSG00000187527	ATP13A5	TRUE	TRUE
chr3	193290009	G	A	ENST00000342358	ENSG00000187527	ATP13A5	TRUE	TRUE
chr3	193290012	C	A	ENST00000342358	ENSG00000187527	ATP13A5	TRUE	TRUE
chr3	193290021	T	A	ENST00000342358	ENSG00000187527	ATP13A5	TRUE	TRUE
chr3	193290022	A	C	ENST00000342358	ENSG00000187527	ATP13A5	TRUE	TRUE
chr3	193290022	A	T	ENST00000342358	ENSG00000187527	ATP13A5	TRUE	TRUE
chr3	193290036	T	A	ENST00000342358	ENSG00000187527	ATP13A5	TRUE	TRUE
chr3	193290040	G	C	ENST00000342358	ENSG00000187527	ATP13A5	TRUE	TRUE
chr3	193290040	G	T	ENST00000342358	ENSG00000187527	ATP13A5	TRUE	TRUE
chr3	193290053	G	C	ENST00000342358	ENSG00000187527	ATP13A5	TRUE	TRUE
chr3	193290053	G	T	ENST00000342358	ENSG00000187527	ATP13A5	TRUE	TRUE
chr3	193290060	C	A	ENST00000342358	ENSG00000187527	ATP13A5	FALSE	FALSE
chr3	193290060	C	G	ENST00000342358	ENSG00000187527	ATP13A5	FALSE	FALSE
chr3	193290060	C	T	ENST00000342358	ENSG00000187527	ATP13A5	FALSE	FALSE
chr3	193290061	T	A	ENST00000342358	ENSG00000187527	ATP13A5	FALSE	FALSE
chr3	193290061	T	C	ENST00000342358	ENSG00000187527	ATP13A5	FALSE	FALSE
chr3	193290061	T	G	ENST00000342358	ENSG00000187527	ATP13A5	FALSE	FALSE
chr3	193299129	A	C	ENST00000342358	ENSG00000187527	ATP13A5	TRUE	FALSE
chr3	193299129	A	G	ENST00000342358	ENSG00000187527	ATP13A5	TRUE	FALSE
chr3	193299129	A	T	ENST00000342358	ENSG00000187527	ATP13A5	TRUE	FALSE
chr3	193299130	C	A	ENST00000342358	ENSG00000187527	ATP13A5	TRUE	FALSE
chr3	193299130	C	G	ENST00000342358	ENSG00000187527	ATP13A5	TRUE	FALSE
chr3	193299130	C	T	ENST00000342358	ENSG00000187527	ATP13A5	TRUE	FALSE
chr3	193299136	A	C	ENST00000342358	ENSG00000187527	ATP13A5	TRUE	TRUE
chr3	193299136	A	T	ENST00000342358	ENSG00000187527	ATP13A5	TRUE	TRUE
chr3	193299138	A	T	ENST00000342358	ENSG00000187527	ATP13A5	TRUE	TRUE
chr3	193299148	A	T	ENST00000342358	ENSG00000187527	ATP13A5	TRUE	TRUE
chr3	193299167	G	A	ENST00000342358	ENSG00000187527	ATP13A5	TRUE	TRUE
chr3	193299174	A	C	ENST00000342358	ENSG00000187527	ATP13A5	TRUE	TRUE
chr3	193299174	A	T	ENST00000342358	ENSG00000187527	ATP13A5	TRUE	TRUE
chr3	193299179	G	A	ENST00000342358	ENSG00000187527	ATP13A5	TRUE	TRUE
chr3	193299180	G	C	ENST00000342358	ENSG00000187527	ATP13A5	TRUE	TRUE
chr3	193299180	G	T	ENST00000342358	ENSG00000187527	ATP13A5	TRUE	TRUE
chr3	193299188	C	A	ENST00000342358	ENSG00000187527	ATP13A5	TRUE	TRUE
chr3	193299197	G	A	ENST00000342358	ENSG00000187527	ATP13A5	TRUE	TRUE
chr3	193299203	G	A	ENST00000342358	ENSG00000187527	ATP13A5	TRUE	TRUE
chr3	193299204	C	A	ENST00000342358	ENSG00000187527	ATP13A5	TRUE	FALSE
chr3	193299204	C	G	ENST00000342358	ENSG00000187527	ATP13A5	TRUE	FALSE
chr3	193299204	C	T	ENST00000342358	ENSG00000187527	ATP13A5	TRUE	FALSE
chr3	193299205	T	A	ENST00000342358	ENSG00000187527	ATP13A5	TRUE	FALSE
chr3	193299205	T	C	ENST00000342358	ENSG00000187527	ATP13A5	TRUE	FALSE
chr3	193299205	T	G	ENST00000342358	ENSG00000187527	ATP13A5	TRUE	FALSE
chr3	193301209	A	C	ENST00000342358	ENSG00000187527	ATP13A5	TRUE	FALSE
chr3	193301209	A	G	ENST00000342358	ENSG00000187527	ATP13A5	TRUE	FALSE
chr3	193301209	A	T	ENST00000342358	ENSG00000187527	ATP13A5	TRUE	FALSE
chr3	193301210	C	A	ENST00000342358	ENSG00000187527	ATP13A5	TRUE	FALSE
chr3	193301210	C	G	ENST00000342358	ENSG00000187527	ATP13A5	TRUE	FALSE
chr3	193301210	C	T	ENST00000342358	ENSG00000187527	ATP13A5	TRUE	FALSE
chr3	193301211	C	T	ENST00000342358	ENSG00000187527	ATP13A5	TRUE	TRUE
chr3	193301212	C	T	ENST00000342358	ENSG00000187527	ATP13A5	TRUE	TRUE
chr3	193301214	A	C	ENST00000342358	ENSG00000187527	ATP13A5	TRUE	TRUE
chr3	193301214	A	T	ENST00000342358	ENSG00000187527	ATP13A5	TRUE	TRUE
chr3	193301224	A	C	ENST00000342358	ENSG00000187527	ATP13A5	TRUE	TRUE
chr3	193301224	A	T	ENST00000342358	ENSG00000187527	ATP13A5	TRUE	TRUE
chr3	193301240	G	A	ENST00000342358	ENSG00000187527	ATP13A5	TRUE	TRUE
chr3	193301250	G	C	ENST00000342358	ENSG00000187527	ATP13A5	TRUE	TRUE
chr3	193301250	G	T	ENST00000342358	ENSG00000187527	ATP13A5	TRUE	TRUE
chr3	193301260	A	T	ENST00000342358	ENSG00000187527	ATP13A5	TRUE	TRUE
chr3	193301262	G	C	ENST00000342358	ENSG00000187527	ATP13A5	TRUE	TRUE
chr3	193301262	G	T	ENST00000342358	ENSG00000187527	ATP13A5	TRUE	TRUE
chr3	193301267	T	A	ENST00000342358	ENSG00000187527	ATP13A5	TRUE	TRUE
chr3	193301276	C	A	ENST00000342358	ENSG00000187527	ATP13A5	TRUE	TRUE
chr3	193301284	G	C	ENST00000342358	ENSG00000187527	ATP13A5	TRUE	TRUE
chr3	193301284	G	T	ENST00000342358	ENSG00000187527	ATP13A5	TRUE	TRUE
chr3	193301300	G	A	ENST00000342358	ENSG00000187527	ATP13A5	TRUE	TRUE
chr3	193301306	C	A	ENST00000342358	ENSG00000187527	ATP13A5	TRUE	TRUE
chr3	193301308	C	A	ENST00000342358	ENSG00000187527	ATP13A5	TRUE	FALSE
chr3	193301308	C	G	ENST00000342358	ENSG00000187527	ATP13A5	TRUE	FALSE
chr3	193301308	C	T	ENST00000342358	ENSG00000187527	ATP13A5	TRUE	FALSE
chr3	193301309	T	A	ENST00000342358	ENSG00000187527	ATP13A5	TRUE	FALSE
chr3	193301309	T	C	ENST00000342358	ENSG00000187527	ATP13A5	TRUE	FALSE
chr3	193301309	T	G	ENST00000342358	ENSG00000187527	ATP13A5	TRUE	FALSE
chr3	193305557	A	C	ENST00000342358	ENSG00000187527	ATP13A5	FALSE	FALSE
chr3	193305557	A	G	ENST00000342358	ENSG00000187527	ATP13A5	FALSE	FALSE
chr3	193305557	A	T	ENST00000342358	ENSG00000187527	ATP13A5	FALSE	FALSE
chr3	193305558	C	A	ENST00000342358	ENSG00000187527	ATP13A5	FALSE	FALSE
chr3	193305558	C	G	ENST00000342358	ENSG00000187527	ATP13A5	FALSE	FALSE
chr3	193305558	C	T	ENST00000342358	ENSG00000187527	ATP13A5	FALSE	FALSE
chr3	193305560	T	A	ENST00000342358	ENSG00000187527	ATP13A5	TRUE	TRUE
chr3	193305576	A	T	ENST00000342358	ENSG00000187527	ATP13A5	TRUE	TRUE
chr3	193305581	G	A	ENST00000342358	ENSG00000187527	ATP13A5	TRUE	TRUE
chr3	193305596	T	A	ENST00000342358	ENSG00000187527	ATP13A5	TRUE	TRUE
chr3	193305626	C	A	ENST00000342358	ENSG00000187527	ATP13A5	TRUE	TRUE
chr3	193305629	G	A	ENST00000342358	ENSG00000187527	ATP13A5	TRUE	TRUE
chr3	193305632	C	A	ENST00000342358	ENSG00000187527	ATP13A5	TRUE	TRUE
chr3	193305634	G	C	ENST00000342358	ENSG00000187527	ATP13A5	TRUE	TRUE
chr3	193305634	G	T	ENST00000342358	ENSG00000187527	ATP13A5	TRUE	TRUE
chr3	193305637	A	C	ENST00000342358	ENSG00000187527	ATP13A5	TRUE	TRUE
chr3	193305637	A	T	ENST00000342358	ENSG00000187527	ATP13A5	TRUE	TRUE
chr3	193305640	G	C	ENST00000342358	ENSG00000187527	ATP13A5	TRUE	TRUE
chr3	193305640	G	T	ENST00000342358	ENSG00000187527	ATP13A5	TRUE	TRUE
chr3	193305662	T	A	ENST00000342358	ENSG00000187527	ATP13A5	TRUE	TRUE
chr3	193305664	A	T	ENST00000342358	ENSG00000187527	ATP13A5	TRUE	TRUE
chr3	193305669	C	A	ENST00000342358	ENSG00000187527	ATP13A5	FALSE	FALSE
chr3	193305669	C	G	ENST00000342358	ENSG00000187527	ATP13A5	FALSE	FALSE
chr3	193305669	C	T	ENST00000342358	ENSG00000187527	ATP13A5	FALSE	FALSE
chr3	193305670	T	A	ENST00000342358	ENSG00000187527	ATP13A5	FALSE	FALSE
chr3	193305670	T	C	ENST00000342358	ENSG00000187527	ATP13A5	FALSE	FALSE
chr3	193305670	T	G	ENST00000342358	ENSG00000187527	ATP13A5	FALSE	FALSE
chr3	193307325	A	C	ENST00000342358	ENSG00000187527	ATP13A5	TRUE	FALSE
chr3	193307325	A	G	ENST00000342358	ENSG00000187527	ATP13A5	TRUE	FALSE
chr3	193307325	A	T	ENST00000342358	ENSG00000187527	ATP13A5	TRUE	FALSE
chr3	193307326	C	A	ENST00000342358	ENSG00000187527	ATP13A5	TRUE	FALSE
chr3	193307326	C	G	ENST00000342358	ENSG00000187527	ATP13A5	TRUE	FALSE
chr3	193307326	C	T	ENST00000342358	ENSG00000187527	ATP13A5	TRUE	FALSE
chr3	193307330	A	T	ENST00000342358	ENSG00000187527	ATP13A5	TRUE	TRUE
chr3	193307344	C	A	ENST00000342358	ENSG00000187527	ATP13A5	TRUE	TRUE
chr3	193307350	C	A	ENST00000342358	ENSG00000187527	ATP13A5	TRUE	TRUE
chr3	193307351	A	T	ENST00000342358	ENSG00000187527	ATP13A5	TRUE	TRUE
chr3	193307363	A	C	ENST00000342358	ENSG00000187527	ATP13A5	TRUE	TRUE
chr3	193307363	A	T	ENST00000342358	ENSG00000187527	ATP13A5	TRUE	TRUE
chr3	193307366	A	C	ENST00000342358	ENSG00000187527	ATP13A5	TRUE	TRUE
chr3	193307366	A	T	ENST00000342358	ENSG00000187527	ATP13A5	TRUE	TRUE
chr3	193307370	C	A	ENST00000342358	ENSG00000187527	ATP13A5	TRUE	FALSE
chr3	193307370	C	G	ENST00000342358	ENSG00000187527	ATP13A5	TRUE	FALSE
chr3	193307370	C	T	ENST00000342358	ENSG00000187527	ATP13A5	TRUE	FALSE
chr3	193307371	T	A	ENST00000342358	ENSG00000187527	ATP13A5	TRUE	FALSE
chr3	193307371	T	C	ENST00000342358	ENSG00000187527	ATP13A5	TRUE	FALSE
chr3	193307371	T	G	ENST00000342358	ENSG00000187527	ATP13A5	TRUE	FALSE
chr3	193310636	A	C	ENST00000342358	ENSG00000187527	ATP13A5	TRUE	FALSE
chr3	193310636	A	G	ENST00000342358	ENSG00000187527	ATP13A5	TRUE	FALSE
chr3	193310636	A	T	ENST00000342358	ENSG00000187527	ATP13A5	TRUE	FALSE
chr3	193310637	C	A	ENST00000342358	ENSG00000187527	ATP13A5	TRUE	FALSE
chr3	193310637	C	G	ENST00000342358	ENSG00000187527	ATP13A5	TRUE	FALSE
chr3	193310637	C	T	ENST00000342358	ENSG00000187527	ATP13A5	TRUE	FALSE
chr3	193310641	A	C	ENST00000342358	ENSG00000187527	ATP13A5	TRUE	TRUE
chr3	193310641	A	T	ENST00000342358	ENSG00000187527	ATP13A5	TRUE	TRUE
chr3	193310645	T	A	ENST00000342358	ENSG00000187527	ATP13A5	TRUE	TRUE
chr3	193310648	G	A	ENST00000342358	ENSG00000187527	ATP13A5	TRUE	TRUE
chr3	193310654	C	A	ENST00000342358	ENSG00000187527	ATP13A5	TRUE	TRUE
chr3	193310657	C	A	ENST00000342358	ENSG00000187527	ATP13A5	TRUE	TRUE
chr3	193310668	G	C	ENST00000342358	ENSG00000187527	ATP13A5	TRUE	TRUE
chr3	193310668	G	T	ENST00000342358	ENSG00000187527	ATP13A5	TRUE	TRUE
chr3	193310672	T	A	ENST00000342358	ENSG00000187527	ATP13A5	TRUE	TRUE
chr3	193310675	G	A	ENST00000342358	ENSG00000187527	ATP13A5	TRUE	TRUE
chr3	193310690	T	A	ENST00000342358	ENSG00000187527	ATP13A5	TRUE	TRUE
chr3	193310705	C	A	ENST00000342358	ENSG00000187527	ATP13A5	TRUE	TRUE
chr3	193310718	C	A	ENST00000342358	ENSG00000187527	ATP13A5	TRUE	FALSE
chr3	193310718	C	G	ENST00000342358	ENSG00000187527	ATP13A5	TRUE	FALSE
chr3	193310718	C	T	ENST00000342358	ENSG00000187527	ATP13A5	TRUE	FALSE
chr3	193310719	T	A	ENST00000342358	ENSG00000187527	ATP13A5	TRUE	FALSE
chr3	193310719	T	C	ENST00000342358	ENSG00000187527	ATP13A5	TRUE	FALSE
chr3	193310719	T	G	ENST00000342358	ENSG00000187527	ATP13A5	TRUE	FALSE
chr3	193311814	A	C	ENST00000342358	ENSG00000187527	ATP13A5	TRUE	FALSE
chr3	193311814	A	G	ENST00000342358	ENSG00000187527	ATP13A5	TRUE	FALSE
chr3	193311814	A	T	ENST00000342358	ENSG00000187527	ATP13A5	TRUE	FALSE
chr3	193311815	C	A	ENST00000342358	ENSG00000187527	ATP13A5	TRUE	FALSE
chr3	193311815	C	G	ENST00000342358	ENSG00000187527	ATP13A5	TRUE	FALSE
chr3	193311815	C	T	ENST00000342358	ENSG00000187527	ATP13A5	TRUE	FALSE
chr3	193311818	T	A	ENST00000342358	ENSG00000187527	ATP13A5	TRUE	TRUE
chr3	193311826	A	T	ENST00000342358	ENSG00000187527	ATP13A5	TRUE	TRUE
chr3	193311842	G	A	ENST00000342358	ENSG00000187527	ATP13A5	TRUE	TRUE
chr3	193311854	G	A	ENST00000342358	ENSG00000187527	ATP13A5	TRUE	TRUE
chr3	193311855	G	C	ENST00000342358	ENSG00000187527	ATP13A5	TRUE	TRUE
chr3	193311855	G	T	ENST00000342358	ENSG00000187527	ATP13A5	TRUE	TRUE
chr3	193311859	G	C	ENST00000342358	ENSG00000187527	ATP13A5	TRUE	TRUE
chr3	193311859	G	T	ENST00000342358	ENSG00000187527	ATP13A5	TRUE	TRUE
chr3	193311863	T	A	ENST00000342358	ENSG00000187527	ATP13A5	TRUE	TRUE
chr3	193311882	G	C	ENST00000342358	ENSG00000187527	ATP13A5	TRUE	TRUE
chr3	193311882	G	T	ENST00000342358	ENSG00000187527	ATP13A5	TRUE	TRUE
chr3	193311885	A	T	ENST00000342358	ENSG00000187527	ATP13A5	TRUE	TRUE
chr3	193311893	C	A	ENST00000342358	ENSG00000187527	ATP13A5	TRUE	TRUE
chr3	193311896	C	A	ENST00000342358	ENSG00000187527	ATP13A5	TRUE	TRUE
chr3	193311899	C	A	ENST00000342358	ENSG00000187527	ATP13A5	TRUE	TRUE
chr3	193311913	G	C	ENST00000342358	ENSG00000187527	ATP13A5	TRUE	TRUE
chr3	193311913	G	T	ENST00000342358	ENSG00000187527	ATP13A5	TRUE	TRUE
chr3	193311923	C	A	ENST00000342358	ENSG00000187527	ATP13A5	TRUE	TRUE
chr3	193311933	G	C	ENST00000342358	ENSG00000187527	ATP13A5	TRUE	TRUE
chr3	193311933	G	T	ENST00000342358	ENSG00000187527	ATP13A5	TRUE	TRUE
chr3	193311941	C	A	ENST00000342358	ENSG00000187527	ATP13A5	TRUE	TRUE
chr3	193311942	C	A	ENST00000342358	ENSG00000187527	ATP13A5	TRUE	FALSE
chr3	193311942	C	G	ENST00000342358	ENSG00000187527	ATP13A5	TRUE	FALSE
chr3	193311942	C	T	ENST00000342358	ENSG00000187527	ATP13A5	TRUE	FALSE
chr3	193311943	T	A	ENST00000342358	ENSG00000187527	ATP13A5	TRUE	FALSE
chr3	193311943	T	C	ENST00000342358	ENSG00000187527	ATP13A5	TRUE	FALSE
chr3	193311943	T	G	ENST00000342358	ENSG00000187527	ATP13A5	TRUE	FALSE
chr3	193314031	A	C	ENST00000342358	ENSG00000187527	ATP13A5	TRUE	FALSE
chr3	193314031	A	G	ENST00000342358	ENSG00000187527	ATP13A5	TRUE	FALSE
chr3	193314031	A	T	ENST00000342358	ENSG00000187527	ATP13A5	TRUE	FALSE
chr3	193314032	C	A	ENST00000342358	ENSG00000187527	ATP13A5	TRUE	FALSE
chr3	193314032	C	G	ENST00000342358	ENSG00000187527	ATP13A5	TRUE	FALSE
chr3	193314032	C	T	ENST00000342358	ENSG00000187527	ATP13A5	TRUE	FALSE
chr3	193314035	T	A	ENST00000342358	ENSG00000187527	ATP13A5	TRUE	TRUE
chr3	193314038	T	A	ENST00000342358	ENSG00000187527	ATP13A5	TRUE	TRUE
chr3	193314047	C	A	ENST00000342358	ENSG00000187527	ATP13A5	TRUE	TRUE
chr3	193314053	C	A	ENST00000342358	ENSG00000187527	ATP13A5	TRUE	TRUE
chr3	193314056	G	A	ENST00000342358	ENSG00000187527	ATP13A5	TRUE	TRUE
chr3	193314062	C	A	ENST00000342358	ENSG00000187527	ATP13A5	TRUE	TRUE
chr3	193314071	G	A	ENST00000342358	ENSG00000187527	ATP13A5	TRUE	TRUE
chr3	193314072	C	T	ENST00000342358	ENSG00000187527	ATP13A5	TRUE	TRUE
chr3	193314073	C	T	ENST00000342358	ENSG00000187527	ATP13A5	TRUE	TRUE
chr3	193314098	C	A	ENST00000342358	ENSG00000187527	ATP13A5	TRUE	TRUE
chr3	193314101	C	A	ENST00000342358	ENSG00000187527	ATP13A5	TRUE	TRUE
chr3	193314107	C	A	ENST00000342358	ENSG00000187527	ATP13A5	TRUE	TRUE
chr3	193314116	C	A	ENST00000342358	ENSG00000187527	ATP13A5	TRUE	TRUE
chr3	193314131	G	A	ENST00000342358	ENSG00000187527	ATP13A5	TRUE	TRUE
chr3	193314152	C	A	ENST00000342358	ENSG00000187527	ATP13A5	TRUE	TRUE
chr3	193314161	T	A	ENST00000342358	ENSG00000187527	ATP13A5	TRUE	TRUE
chr3	193314182	G	A	ENST00000342358	ENSG00000187527	ATP13A5	TRUE	TRUE
chr3	193314194	C	A	ENST00000342358	ENSG00000187527	ATP13A5	TRUE	FALSE
chr3	193314194	C	G	ENST00000342358	ENSG00000187527	ATP13A5	TRUE	FALSE
chr3	193314194	C	T	ENST00000342358	ENSG00000187527	ATP13A5	TRUE	FALSE
chr3	193314195	T	A	ENST00000342358	ENSG00000187527	ATP13A5	TRUE	FALSE
chr3	193314195	T	C	ENST00000342358	ENSG00000187527	ATP13A5	TRUE	FALSE
chr3	193314195	T	G	ENST00000342358	ENSG00000187527	ATP13A5	TRUE	FALSE
chr3	193314970	A	C	ENST00000342358	ENSG00000187527	ATP13A5	TRUE	FALSE
chr3	193314970	A	G	ENST00000342358	ENSG00000187527	ATP13A5	TRUE	FALSE
chr3	193314970	A	T	ENST00000342358	ENSG00000187527	ATP13A5	TRUE	FALSE
chr3	193314971	C	A	ENST00000342358	ENSG00000187527	ATP13A5	TRUE	FALSE
chr3	193314971	C	G	ENST00000342358	ENSG00000187527	ATP13A5	TRUE	FALSE
chr3	193314971	C	T	ENST00000342358	ENSG00000187527	ATP13A5	TRUE	FALSE
chr3	193315002	C	A	ENST00000342358	ENSG00000187527	ATP13A5	TRUE	TRUE
chr3	193315011	C	A	ENST00000342358	ENSG00000187527	ATP13A5	TRUE	TRUE
chr3	193315014	T	A	ENST00000342358	ENSG00000187527	ATP13A5	TRUE	TRUE
chr3	193315016	A	T	ENST00000342358	ENSG00000187527	ATP13A5	TRUE	TRUE
chr3	193315026	T	A	ENST00000342358	ENSG00000187527	ATP13A5	TRUE	TRUE
chr3	193315032	C	A	ENST00000342358	ENSG00000187527	ATP13A5	TRUE	TRUE
chr3	193315035	T	A	ENST00000342358	ENSG00000187527	ATP13A5	TRUE	TRUE
chr3	193315038	T	A	ENST00000342358	ENSG00000187527	ATP13A5	TRUE	TRUE
chr3	193315040	A	T	ENST00000342358	ENSG00000187527	ATP13A5	TRUE	TRUE
chr3	193315050	C	A	ENST00000342358	ENSG00000187527	ATP13A5	TRUE	TRUE
chr3	193315065	C	A	ENST00000342358	ENSG00000187527	ATP13A5	TRUE	TRUE
chr3	193315076	A	C	ENST00000342358	ENSG00000187527	ATP13A5	TRUE	TRUE
chr3	193315076	A	T	ENST00000342358	ENSG00000187527	ATP13A5	TRUE	TRUE
chr3	193315080	C	A	ENST00000342358	ENSG00000187527	ATP13A5	TRUE	TRUE
chr3	193315082	G	C	ENST00000342358	ENSG00000187527	ATP13A5	TRUE	TRUE
chr3	193315082	G	T	ENST00000342358	ENSG00000187527	ATP13A5	TRUE	TRUE
chr3	193315086	C	A	ENST00000342358	ENSG00000187527	ATP13A5	TRUE	TRUE
chr3	193315092	T	A	ENST00000342358	ENSG00000187527	ATP13A5	TRUE	TRUE
chr3	193315095	C	A	ENST00000342358	ENSG00000187527	ATP13A5	TRUE	TRUE
chr3	193315097	C	A	ENST00000342358	ENSG00000187527	ATP13A5	TRUE	FALSE
chr3	193315097	C	G	ENST00000342358	ENSG00000187527	ATP13A5	TRUE	FALSE
chr3	193315097	C	T	ENST00000342358	ENSG00000187527	ATP13A5	FALSE	FALSE
chr3	193315098	T	A	ENST00000342358	ENSG00000187527	ATP13A5	FALSE	FALSE
chr3	193315098	T	C	ENST00000342358	ENSG00000187527	ATP13A5	TRUE	FALSE
chr3	193315098	T	G	ENST00000342358	ENSG00000187527	ATP13A5	FALSE	FALSE
chr3	193318989	A	C	ENST00000342358	ENSG00000187527	ATP13A5	TRUE	FALSE
chr3	193318989	A	G	ENST00000342358	ENSG00000187527	ATP13A5	TRUE	FALSE
chr3	193318989	A	T	ENST00000342358	ENSG00000187527	ATP13A5	TRUE	FALSE
chr3	193318990	C	A	ENST00000342358	ENSG00000187527	ATP13A5	TRUE	FALSE
chr3	193318990	C	G	ENST00000342358	ENSG00000187527	ATP13A5	TRUE	FALSE
chr3	193318990	C	T	ENST00000342358	ENSG00000187527	ATP13A5	TRUE	FALSE
chr3	193318992	T	A	ENST00000342358	ENSG00000187527	ATP13A5	TRUE	TRUE
chr3	193318997	A	C	ENST00000342358	ENSG00000187527	ATP13A5	TRUE	TRUE
chr3	193318997	A	T	ENST00000342358	ENSG00000187527	ATP13A5	TRUE	TRUE
chr3	193319004	C	A	ENST00000342358	ENSG00000187527	ATP13A5	TRUE	TRUE
chr3	193319010	C	A	ENST00000342358	ENSG00000187527	ATP13A5	TRUE	TRUE
chr3	193319012	G	C	ENST00000342358	ENSG00000187527	ATP13A5	TRUE	TRUE
chr3	193319012	G	T	ENST00000342358	ENSG00000187527	ATP13A5	TRUE	TRUE
chr3	193319028	T	A	ENST00000342358	ENSG00000187527	ATP13A5	TRUE	TRUE
chr3	193319030	A	C	ENST00000342358	ENSG00000187527	ATP13A5	TRUE	TRUE
chr3	193319030	A	T	ENST00000342358	ENSG00000187527	ATP13A5	TRUE	TRUE
chr3	193319037	T	A	ENST00000342358	ENSG00000187527	ATP13A5	TRUE	TRUE
chr3	193319067	G	A	ENST00000342358	ENSG00000187527	ATP13A5	TRUE	TRUE
chr3	193319074	G	C	ENST00000342358	ENSG00000187527	ATP13A5	TRUE	TRUE
chr3	193319074	G	T	ENST00000342358	ENSG00000187527	ATP13A5	TRUE	TRUE
chr3	193319088	C	A	ENST00000342358	ENSG00000187527	ATP13A5	TRUE	TRUE
chr3	193319091	G	A	ENST00000342358	ENSG00000187527	ATP13A5	TRUE	TRUE
chr3	193319103	T	A	ENST00000342358	ENSG00000187527	ATP13A5	TRUE	TRUE
chr3	193319109	C	A	ENST00000342358	ENSG00000187527	ATP13A5	TRUE	FALSE
chr3	193319109	C	G	ENST00000342358	ENSG00000187527	ATP13A5	TRUE	FALSE
chr3	193319109	C	T	ENST00000342358	ENSG00000187527	ATP13A5	TRUE	FALSE
chr3	193319110	T	A	ENST00000342358	ENSG00000187527	ATP13A5	TRUE	FALSE
chr3	193319110	T	C	ENST00000342358	ENSG00000187527	ATP13A5	TRUE	FALSE
chr3	193319110	T	G	ENST00000342358	ENSG00000187527	ATP13A5	TRUE	FALSE
chr3	193321679	A	C	ENST00000342358	ENSG00000187527	ATP13A5	TRUE	FALSE
chr3	193321679	A	G	ENST00000342358	ENSG00000187527	ATP13A5	TRUE	FALSE
chr3	193321679	A	T	ENST00000342358	ENSG00000187527	ATP13A5	TRUE	FALSE
chr3	193321680	C	A	ENST00000342358	ENSG00000187527	ATP13A5	TRUE	FALSE
chr3	193321680	C	G	ENST00000342358	ENSG00000187527	ATP13A5	TRUE	FALSE
chr3	193321680	C	T	ENST00000342358	ENSG00000187527	ATP13A5	TRUE	FALSE
chr3	193321687	C	A	ENST00000342358	ENSG00000187527	ATP13A5	TRUE	TRUE
chr3	193321693	T	A	ENST00000342358	ENSG00000187527	ATP13A5	TRUE	TRUE
chr3	193321694	G	T	ENST00000342358	ENSG00000187527	ATP13A5	TRUE	TRUE
chr3	193321714	C	A	ENST00000342358	ENSG00000187527	ATP13A5	TRUE	TRUE
chr3	193321726	T	A	ENST00000342358	ENSG00000187527	ATP13A5	TRUE	TRUE
chr3	193321730	G	C	ENST00000342358	ENSG00000187527	ATP13A5	TRUE	TRUE
chr3	193321730	G	T	ENST00000342358	ENSG00000187527	ATP13A5	TRUE	TRUE
chr3	193321750	C	A	ENST00000342358	ENSG00000187527	ATP13A5	TRUE	TRUE
chr3	193321762	G	A	ENST00000342358	ENSG00000187527	ATP13A5	TRUE	TRUE
chr3	193321783	G	A	ENST00000342358	ENSG00000187527	ATP13A5	TRUE	TRUE
chr3	193321791	G	T	ENST00000342358	ENSG00000187527	ATP13A5	TRUE	TRUE
chr3	193321807	G	A	ENST00000342358	ENSG00000187527	ATP13A5	TRUE	TRUE
chr3	193321808	G	T	ENST00000342358	ENSG00000187527	ATP13A5	TRUE	TRUE
chr3	193321812	A	T	ENST00000342358	ENSG00000187527	ATP13A5	TRUE	TRUE
chr3	193321828	C	A	ENST00000342358	ENSG00000187527	ATP13A5	TRUE	TRUE
chr3	193321838	C	A	ENST00000342358	ENSG00000187527	ATP13A5	TRUE	FALSE
chr3	193321838	C	G	ENST00000342358	ENSG00000187527	ATP13A5	TRUE	FALSE
chr3	193321838	C	T	ENST00000342358	ENSG00000187527	ATP13A5	TRUE	FALSE
chr3	193321839	T	A	ENST00000342358	ENSG00000187527	ATP13A5	TRUE	FALSE
chr3	193321839	T	C	ENST00000342358	ENSG00000187527	ATP13A5	TRUE	FALSE
chr3	193321839	T	G	ENST00000342358	ENSG00000187527	ATP13A5	TRUE	FALSE
chr3	193322489	A	C	ENST00000342358	ENSG00000187527	ATP13A5	TRUE	FALSE
chr3	193322489	A	G	ENST00000342358	ENSG00000187527	ATP13A5	TRUE	FALSE
chr3	193322489	A	T	ENST00000342358	ENSG00000187527	ATP13A5	TRUE	FALSE
chr3	193322490	C	A	ENST00000342358	ENSG00000187527	ATP13A5	TRUE	FALSE
chr3	193322490	C	G	ENST00000342358	ENSG00000187527	ATP13A5	TRUE	FALSE
chr3	193322490	C	T	ENST00000342358	ENSG00000187527	ATP13A5	TRUE	FALSE
chr3	193322493	T	A	ENST00000342358	ENSG00000187527	ATP13A5	TRUE	TRUE
chr3	193322502	T	A	ENST00000342358	ENSG00000187527	ATP13A5	TRUE	TRUE
chr3	193322508	C	A	ENST00000342358	ENSG00000187527	ATP13A5	TRUE	TRUE
chr3	193322514	T	A	ENST00000342358	ENSG00000187527	ATP13A5	TRUE	TRUE
chr3	193322525	G	C	ENST00000342358	ENSG00000187527	ATP13A5	TRUE	TRUE
chr3	193322525	G	T	ENST00000342358	ENSG00000187527	ATP13A5	TRUE	TRUE
chr3	193322531	G	C	ENST00000342358	ENSG00000187527	ATP13A5	TRUE	TRUE
chr3	193322531	G	T	ENST00000342358	ENSG00000187527	ATP13A5	TRUE	TRUE
chr3	193322544	T	A	ENST00000342358	ENSG00000187527	ATP13A5	TRUE	TRUE
chr3	193322545	G	T	ENST00000342358	ENSG00000187527	ATP13A5	TRUE	TRUE
chr3	193322560	G	T	ENST00000342358	ENSG00000187527	ATP13A5	TRUE	TRUE
chr3	193322568	C	A	ENST00000342358	ENSG00000187527	ATP13A5	TRUE	TRUE
chr3	193322574	T	A	ENST00000342358	ENSG00000187527	ATP13A5	TRUE	TRUE
chr3	193322575	C	A	ENST00000342358	ENSG00000187527	ATP13A5	TRUE	FALSE
chr3	193322575	C	G	ENST00000342358	ENSG00000187527	ATP13A5	TRUE	FALSE
chr3	193322575	C	T	ENST00000342358	ENSG00000187527	ATP13A5	TRUE	FALSE
chr3	193322576	T	A	ENST00000342358	ENSG00000187527	ATP13A5	TRUE	FALSE
chr3	193322576	T	C	ENST00000342358	ENSG00000187527	ATP13A5	TRUE	FALSE
chr3	193322576	T	G	ENST00000342358	ENSG00000187527	ATP13A5	TRUE	FALSE
chr3	193324862	A	C	ENST00000342358	ENSG00000187527	ATP13A5	TRUE	FALSE
chr3	193324862	A	G	ENST00000342358	ENSG00000187527	ATP13A5	TRUE	FALSE
chr3	193324862	A	T	ENST00000342358	ENSG00000187527	ATP13A5	TRUE	FALSE
chr3	193324863	C	A	ENST00000342358	ENSG00000187527	ATP13A5	TRUE	FALSE
chr3	193324863	C	G	ENST00000342358	ENSG00000187527	ATP13A5	TRUE	FALSE
chr3	193324863	C	T	ENST00000342358	ENSG00000187527	ATP13A5	TRUE	FALSE
chr3	193324864	C	T	ENST00000342358	ENSG00000187527	ATP13A5	TRUE	TRUE
chr3	193324865	C	T	ENST00000342358	ENSG00000187527	ATP13A5	TRUE	TRUE
chr3	193324878	C	A	ENST00000342358	ENSG00000187527	ATP13A5	TRUE	TRUE
chr3	193324887	T	A	ENST00000342358	ENSG00000187527	ATP13A5	TRUE	TRUE
chr3	193324905	C	A	ENST00000342358	ENSG00000187527	ATP13A5	TRUE	TRUE
chr3	193324908	G	A	ENST00000342358	ENSG00000187527	ATP13A5	TRUE	TRUE
chr3	193324939	G	T	ENST00000342358	ENSG00000187527	ATP13A5	TRUE	TRUE
chr3	193324957	A	T	ENST00000342358	ENSG00000187527	ATP13A5	TRUE	TRUE
chr3	193324969	C	T	ENST00000342358	ENSG00000187527	ATP13A5	TRUE	TRUE
chr3	193324970	C	T	ENST00000342358	ENSG00000187527	ATP13A5	TRUE	TRUE
chr3	193324983	G	A	ENST00000342358	ENSG00000187527	ATP13A5	TRUE	TRUE
chr3	193324988	G	C	ENST00000342358	ENSG00000187527	ATP13A5	TRUE	TRUE
chr3	193324988	G	T	ENST00000342358	ENSG00000187527	ATP13A5	TRUE	TRUE
chr3	193325007	C	A	ENST00000342358	ENSG00000187527	ATP13A5	TRUE	TRUE
chr3	193325010	G	A	ENST00000342358	ENSG00000187527	ATP13A5	TRUE	TRUE
chr3	193325014	G	T	ENST00000342358	ENSG00000187527	ATP13A5	TRUE	TRUE
chr3	193325015	C	A	ENST00000342358	ENSG00000187527	ATP13A5	TRUE	FALSE
chr3	193325015	C	G	ENST00000342358	ENSG00000187527	ATP13A5	TRUE	FALSE
chr3	193325015	C	T	ENST00000342358	ENSG00000187527	ATP13A5	TRUE	FALSE
chr3	193325016	T	A	ENST00000342358	ENSG00000187527	ATP13A5	TRUE	FALSE
chr3	193325016	T	C	ENST00000342358	ENSG00000187527	ATP13A5	TRUE	FALSE
chr3	193325016	T	G	ENST00000342358	ENSG00000187527	ATP13A5	TRUE	FALSE
chr3	193326994	A	C	ENST00000342358	ENSG00000187527	ATP13A5	FALSE	FALSE
chr3	193326994	A	G	ENST00000342358	ENSG00000187527	ATP13A5	FALSE	FALSE
chr3	193326994	A	T	ENST00000342358	ENSG00000187527	ATP13A5	FALSE	FALSE
chr3	193326995	C	A	ENST00000342358	ENSG00000187527	ATP13A5	FALSE	FALSE
chr3	193326995	C	G	ENST00000342358	ENSG00000187527	ATP13A5	FALSE	FALSE
chr3	193326995	C	T	ENST00000342358	ENSG00000187527	ATP13A5	FALSE	FALSE
chr3	193327022	C	T	ENST00000342358	ENSG00000187527	ATP13A5	TRUE	TRUE
chr3	193327023	C	T	ENST00000342358	ENSG00000187527	ATP13A5	TRUE	TRUE
chr3	193327042	C	A	ENST00000342358	ENSG00000187527	ATP13A5	TRUE	TRUE
chr3	193327058	C	A	ENST00000342358	ENSG00000187527	ATP13A5	TRUE	FALSE
chr3	193327058	C	G	ENST00000342358	ENSG00000187527	ATP13A5	TRUE	FALSE
chr3	193327058	C	T	ENST00000342358	ENSG00000187527	ATP13A5	TRUE	FALSE
chr3	193327059	T	A	ENST00000342358	ENSG00000187527	ATP13A5	TRUE	FALSE
chr3	193327059	T	C	ENST00000342358	ENSG00000187527	ATP13A5	TRUE	FALSE
chr3	193327059	T	G	ENST00000342358	ENSG00000187527	ATP13A5	TRUE	FALSE
chr3	193331121	A	C	ENST00000342358	ENSG00000187527	ATP13A5	FALSE	FALSE
chr3	193331121	A	G	ENST00000342358	ENSG00000187527	ATP13A5	FALSE	FALSE
chr3	193331121	A	T	ENST00000342358	ENSG00000187527	ATP13A5	FALSE	FALSE
chr3	193331122	C	A	ENST00000342358	ENSG00000187527	ATP13A5	FALSE	FALSE
chr3	193331122	C	G	ENST00000342358	ENSG00000187527	ATP13A5	FALSE	FALSE
chr3	193331122	C	T	ENST00000342358	ENSG00000187527	ATP13A5	FALSE	FALSE
chr3	193331125	T	A	ENST00000342358	ENSG00000187527	ATP13A5	TRUE	TRUE
chr3	193331132	G	T	ENST00000342358	ENSG00000187527	ATP13A5	TRUE	TRUE
chr3	193331149	G	A	ENST00000342358	ENSG00000187527	ATP13A5	TRUE	TRUE
chr3	193331153	A	T	ENST00000342358	ENSG00000187527	ATP13A5	TRUE	TRUE
chr3	193331167	T	A	ENST00000342358	ENSG00000187527	ATP13A5	TRUE	TRUE
chr3	193331170	G	A	ENST00000342358	ENSG00000187527	ATP13A5	TRUE	TRUE
chr3	193331180	A	T	ENST00000342358	ENSG00000187527	ATP13A5	TRUE	TRUE
chr3	193331191	T	A	ENST00000342358	ENSG00000187527	ATP13A5	TRUE	TRUE
chr3	193331194	T	A	ENST00000342358	ENSG00000187527	ATP13A5	TRUE	TRUE
chr3	193331197	T	A	ENST00000342358	ENSG00000187527	ATP13A5	TRUE	TRUE
chr3	193331200	T	A	ENST00000342358	ENSG00000187527	ATP13A5	TRUE	TRUE
chr3	193331206	T	A	ENST00000342358	ENSG00000187527	ATP13A5	TRUE	TRUE
chr3	193331209	T	A	ENST00000342358	ENSG00000187527	ATP13A5	TRUE	TRUE
chr3	193331212	G	A	ENST00000342358	ENSG00000187527	ATP13A5	TRUE	TRUE
chr3	193331216	A	C	ENST00000342358	ENSG00000187527	ATP13A5	TRUE	TRUE
chr3	193331216	A	T	ENST00000342358	ENSG00000187527	ATP13A5	TRUE	TRUE
chr3	193331302	T	A	ENST00000342358	ENSG00000187527	ATP13A5	TRUE	TRUE
chr3	193331312	C	A	ENST00000342358	ENSG00000187527	ATP13A5	TRUE	FALSE
chr3	193331312	C	G	ENST00000342358	ENSG00000187527	ATP13A5	TRUE	FALSE
chr3	193331312	C	T	ENST00000342358	ENSG00000187527	ATP13A5	TRUE	FALSE
chr3	193331313	T	A	ENST00000342358	ENSG00000187527	ATP13A5	TRUE	FALSE
chr3	193331313	T	C	ENST00000342358	ENSG00000187527	ATP13A5	TRUE	FALSE
chr3	193331313	T	G	ENST00000342358	ENSG00000187527	ATP13A5	TRUE	FALSE
chr3	193333748	A	C	ENST00000342358	ENSG00000187527	ATP13A5	TRUE	FALSE
chr3	193333748	A	G	ENST00000342358	ENSG00000187527	ATP13A5	TRUE	FALSE
chr3	193333748	A	T	ENST00000342358	ENSG00000187527	ATP13A5	TRUE	FALSE
chr3	193333749	C	A	ENST00000342358	ENSG00000187527	ATP13A5	TRUE	FALSE
chr3	193333749	C	G	ENST00000342358	ENSG00000187527	ATP13A5	TRUE	FALSE
chr3	193333749	C	T	ENST00000342358	ENSG00000187527	ATP13A5	TRUE	FALSE
chr3	193333752	C	A	ENST00000342358	ENSG00000187527	ATP13A5	TRUE	TRUE
chr3	193333756	G	C	ENST00000342358	ENSG00000187527	ATP13A5	TRUE	TRUE
chr3	193333756	G	T	ENST00000342358	ENSG00000187527	ATP13A5	TRUE	TRUE
chr3	193333762	A	C	ENST00000342358	ENSG00000187527	ATP13A5
chr3	193333762	A	T	ENST00000342358	ENSG00000187527	ATP13A5	TRUE	TRUE
chr3	193333777	A	C	ENST00000342358	ENSG00000187527	ATP13A5	TRUE	TRUE
chr3	193333777	A	T	ENST00000342358	ENSG00000187527	ATP13A5	TRUE	TRUE
chr3	193333801	G	T	ENST00000342358	ENSG00000187527	ATP13A5	TRUE	TRUE
chr3	193333824	T	A	ENST00000342358	ENSG00000187527	ATP13A5	TRUE	TRUE
chr3	193333837	G	C	ENST00000342358	ENSG00000187527	ATP13A5	TRUE	TRUE
chr3	193333837	G	T	ENST00000342358	ENSG00000187527	ATP13A5	TRUE	TRUE
chr3	193333845	T	A	ENST00000342358	ENSG00000187527	ATP13A5	TRUE	TRUE
chr3	193333864	G	C	ENST00000342358	ENSG00000187527	ATP13A5	TRUE	TRUE
chr3	193333864	G	T	ENST00000342358	ENSG00000187527	ATP13A5	TRUE	TRUE
chr3	193333878	T	A	ENST00000342358	ENSG00000187527	ATP13A5	TRUE	TRUE
chr3	193333883	A	C	ENST00000342358	ENSG00000187527	ATP13A5	TRUE	TRUE
chr3	193333883	A	T	ENST00000342358	ENSG00000187527	ATP13A5	TRUE	TRUE
chr3	193333893	T	A	ENST00000342358	ENSG00000187527	ATP13A5	TRUE	TRUE
chr3	193333903	G	C	ENST00000342358	ENSG00000187527	ATP13A5	TRUE	TRUE
chr3	193333903	G	T	ENST00000342358	ENSG00000187527	ATP13A5	TRUE	TRUE
chr3	193333908	C	A	ENST00000342358	ENSG00000187527	ATP13A5	TRUE	FALSE
chr3	193333908	C	G	ENST00000342358	ENSG00000187527	ATP13A5	TRUE	FALSE
chr3	193333908	C	T	ENST00000342358	ENSG00000187527	ATP13A5	TRUE	FALSE
chr3	193333909	T	A	ENST00000342358	ENSG00000187527	ATP13A5	TRUE	FALSE
chr3	193333909	T	C	ENST00000342358	ENSG00000187527	ATP13A5	TRUE	FALSE
chr3	193333909	T	G	ENST00000342358	ENSG00000187527	ATP13A5	TRUE	FALSE
chr3	193334927	A	C	ENST00000342358	ENSG00000187527	ATP13A5	TRUE	FALSE
chr3	193334927	A	G	ENST00000342358	ENSG00000187527	ATP13A5	TRUE	FALSE
chr3	193334927	A	T	ENST00000342358	ENSG00000187527	ATP13A5	TRUE	FALSE
chr3	193334928	C	A	ENST00000342358	ENSG00000187527	ATP13A5	TRUE	FALSE
chr3	193334928	C	G	ENST00000342358	ENSG00000187527	ATP13A5	TRUE	FALSE
chr3	193334928	C	T	ENST00000342358	ENSG00000187527	ATP13A5	TRUE	FALSE
chr3	193334935	G	A	ENST00000342358	ENSG00000187527	ATP13A5	TRUE	TRUE
chr3	193334937	A	T	ENST00000342358	ENSG00000187527	ATP13A5	TRUE	TRUE
chr3	193334950	G	A	ENST00000342358	ENSG00000187527	ATP13A5	TRUE	TRUE
chr3	193334962	G	A	ENST00000342358	ENSG00000187527	ATP13A5	TRUE	TRUE
chr3	193334974	T	A	ENST00000342358	ENSG00000187527	ATP13A5	TRUE	TRUE
chr3	193334980	G	A	ENST00000342358	ENSG00000187527	ATP13A5	TRUE	TRUE
chr3	193334989	C	A	ENST00000342358	ENSG00000187527	ATP13A5	TRUE	TRUE
chr3	193334995	C	A	ENST00000342358	ENSG00000187527	ATP13A5	TRUE	TRUE
chr3	193334996	A	T	ENST00000342358	ENSG00000187527	ATP13A5	TRUE	TRUE
chr3	193335013	T	A	ENST00000342358	ENSG00000187527	ATP13A5	TRUE	TRUE
chr3	193335017	A	C	ENST00000342358	ENSG00000187527	ATP13A5	TRUE	TRUE
chr3	193335017	A	T	ENST00000342358	ENSG00000187527	ATP13A5	TRUE	TRUE
chr3	193335025	C	A	ENST00000342358	ENSG00000187527	ATP13A5	TRUE	TRUE
chr3	193335027	A	T	ENST00000342358	ENSG00000187527	ATP13A5	TRUE	TRUE
chr3	193335035	A	T	ENST00000342358	ENSG00000187527	ATP13A5	TRUE	TRUE
chr3	193335040	T	A	ENST00000342358	ENSG00000187527	ATP13A5	TRUE	TRUE
chr3	193335041	C	T	ENST00000342358	ENSG00000187527	ATP13A5	TRUE	TRUE
chr3	193335042	C	T	ENST00000342358	ENSG00000187527	ATP13A5	TRUE	TRUE
chr3	193335058	C	A	ENST00000342358	ENSG00000187527	ATP13A5	TRUE	TRUE
chr3	193335064	G	A	ENST00000342358	ENSG00000187527	ATP13A5	TRUE	TRUE
chr3	193335069	A	T	ENST00000342358	ENSG00000187527	ATP13A5	TRUE	TRUE
chr3	193335079	T	A	ENST00000342358	ENSG00000187527	ATP13A5	TRUE	TRUE
chr3	193335097	C	A	ENST00000342358	ENSG00000187527	ATP13A5	TRUE	TRUE
chr3	193335100	C	A	ENST00000342358	ENSG00000187527	ATP13A5	FALSE	FALSE
chr3	193335100	C	G	ENST00000342358	ENSG00000187527	ATP13A5	FALSE	FALSE
chr3	193335100	C	T	ENST00000342358	ENSG00000187527	ATP13A5	FALSE	FALSE
chr3	193335101	T	A	ENST00000342358	ENSG00000187527	ATP13A5	FALSE	FALSE
chr3	193335101	T	C	ENST00000342358	ENSG00000187527	ATP13A5	FALSE	FALSE
chr3	193335101	T	G	ENST00000342358	ENSG00000187527	ATP13A5	FALSE	FALSE
chr3	193343925	A	C	ENST00000342358	ENSG00000187527	ATP13A5	TRUE	FALSE
chr3	193343925	A	G	ENST00000342358	ENSG00000187527	ATP13A5	TRUE	FALSE
chr3	193343925	A	T	ENST00000342358	ENSG00000187527	ATP13A5	TRUE	FALSE
chr3	193343926	C	A	ENST00000342358	ENSG00000187527	ATP13A5	TRUE	FALSE
chr3	193343926	C	G	ENST00000342358	ENSG00000187527	ATP13A5	TRUE	FALSE
chr3	193343926	C	T	ENST00000342358	ENSG00000187527	ATP13A5	TRUE	FALSE
chr3	193343927	C	A	ENST00000342358	ENSG00000187527	ATP13A5	TRUE	TRUE
chr3	193343942	C	A	ENST00000342358	ENSG00000187527	ATP13A5	TRUE	TRUE
chr3	193343952	G	T	ENST00000342358	ENSG00000187527	ATP13A5	TRUE	TRUE
chr3	193343960	C	A	ENST00000342358	ENSG00000187527	ATP13A5	TRUE	TRUE
chr3	193343968	A	T	ENST00000342358	ENSG00000187527	ATP13A5	TRUE	TRUE
chr3	193343979	A	T	ENST00000342358	ENSG00000187527	ATP13A5	TRUE	TRUE
chr3	193343986	A	T	ENST00000342358	ENSG00000187527	ATP13A5	TRUE	TRUE
chr3	193343989	G	C	ENST00000342358	ENSG00000187527	ATP13A5	TRUE	TRUE
chr3	193343989	G	T	ENST00000342358	ENSG00000187527	ATP13A5	TRUE	TRUE
chr3	193343996	T	A	ENST00000342358	ENSG00000187527	ATP13A5	TRUE	TRUE
chr3	193343999	C	A	ENST00000342358	ENSG00000187527	ATP13A5	TRUE	TRUE
chr3	193344020	C	A	ENST00000342358	ENSG00000187527	ATP13A5	TRUE	TRUE
chr3	193344028	A	T	ENST00000342358	ENSG00000187527	ATP13A5	TRUE	TRUE
chr3	193344041	C	A	ENST00000342358	ENSG00000187527	ATP13A5	TRUE	TRUE
chr3	193344047	C	A	ENST00000342358	ENSG00000187527	ATP13A5	TRUE	TRUE
chr3	193344050	C	A	ENST00000342358	ENSG00000187527	ATP13A5	TRUE	TRUE
chr3	193344052	A	T	ENST00000342358	ENSG00000187527	ATP13A5	TRUE	TRUE
chr3	193344056	C	A	ENST00000342358	ENSG00000187527	ATP13A5	TRUE	FALSE
chr3	193344056	C	G	ENST00000342358	ENSG00000187527	ATP13A5	TRUE	FALSE
chr3	193344056	C	T	ENST00000342358	ENSG00000187527	ATP13A5	TRUE	FALSE
chr3	193344057	T	A	ENST00000342358	ENSG00000187527	ATP13A5	TRUE	FALSE
chr3	193344057	T	C	ENST00000342358	ENSG00000187527	ATP13A5	TRUE	FALSE
chr3	193344057	T	G	ENST00000342358	ENSG00000187527	ATP13A5	TRUE	FALSE
chr3	193345001	A	C	ENST00000342358	ENSG00000187527	ATP13A5	TRUE	FALSE
chr3	193345001	A	G	ENST00000342358	ENSG00000187527	ATP13A5	FALSE	FALSE
chr3	193345001	A	T	ENST00000342358	ENSG00000187527	ATP13A5	TRUE	FALSE
chr3	193345002	C	A	ENST00000342358	ENSG00000187527	ATP13A5	TRUE	FALSE
chr3	193345002	C	G	ENST00000342358	ENSG00000187527	ATP13A5	TRUE	FALSE
chr3	193345002	C	T	ENST00000342358	ENSG00000187527	ATP13A5	TRUE	FALSE
chr3	193345006	T	A	ENST00000342358	ENSG00000187527	ATP13A5	TRUE	TRUE
chr3	193345012	T	A	ENST00000342358	ENSG00000187527	ATP13A5	TRUE	TRUE
chr3	193345030	G	A	ENST00000342358	ENSG00000187527	ATP13A5	TRUE	TRUE
chr3	193345036	T	A	ENST00000342358	ENSG00000187527	ATP13A5	TRUE	TRUE
chr3	193345048	C	A	ENST00000342358	ENSG00000187527	ATP13A5	TRUE	TRUE
chr3	193345066	T	A	ENST00000342358	ENSG00000187527	ATP13A5	TRUE	TRUE
chr3	193345071	G	C	ENST00000342358	ENSG00000187527	ATP13A5	TRUE	TRUE
chr3	193345071	G	T	ENST00000342358	ENSG00000187527	ATP13A5	TRUE	TRUE
chr3	193345075	G	A	ENST00000342358	ENSG00000187527	ATP13A5	TRUE	TRUE
chr3	193345076	C	A	ENST00000342358	ENSG00000187527	ATP13A5	TRUE	FALSE
chr3	193345076	C	G	ENST00000342358	ENSG00000187527	ATP13A5	TRUE	FALSE
chr3	193345076	C	T	ENST00000342358	ENSG00000187527	ATP13A5	TRUE	FALSE
chr3	193345077	T	A	ENST00000342358	ENSG00000187527	ATP13A5	TRUE	FALSE
chr3	193345077	T	C	ENST00000342358	ENSG00000187527	ATP13A5	TRUE	FALSE
chr3	193345077	T	G	ENST00000342358	ENSG00000187527	ATP13A5	TRUE	FALSE
chr3	193351065	A	C	ENST00000342358	ENSG00000187527	ATP13A5	FALSE	FALSE
chr3	193351065	A	G	ENST00000342358	ENSG00000187527	ATP13A5	FALSE	FALSE
chr3	193351065	A	T	ENST00000342358	ENSG00000187527	ATP13A5	FALSE	FALSE
chr3	193351066	C	A	ENST00000342358	ENSG00000187527	ATP13A5	FALSE	FALSE
chr3	193351066	C	G	ENST00000342358	ENSG00000187527	ATP13A5	FALSE	FALSE
chr3	193351066	C	T	ENST00000342358	ENSG00000187527	ATP13A5	FALSE	FALSE
chr3	193351069	G	A	ENST00000342358	ENSG00000187527	ATP13A5	TRUE	TRUE
chr3	193351072	G	A	ENST00000342358	ENSG00000187527	ATP13A5	TRUE	TRUE
chr3	193351074	A	T	ENST00000342358	ENSG00000187527	ATP13A5	TRUE	TRUE
chr3	193351079	A	C	ENST00000342358	ENSG00000187527	ATP13A5	TRUE	TRUE
chr3	193351079	A	T	ENST00000342358	ENSG00000187527	ATP13A5	TRUE	TRUE
chr3	193351089	A	C	ENST00000342358	ENSG00000187527	ATP13A5	TRUE	TRUE
chr3	193351089	A	T	ENST00000342358	ENSG00000187527	ATP13A5	TRUE	TRUE
chr3	193351110	A	T	ENST00000342358	ENSG00000187527	ATP13A5	TRUE	TRUE
chr3	193351130	G	C	ENST00000342358	ENSG00000187527	ATP13A5	TRUE	TRUE
chr3	193351130	G	T	ENST00000342358	ENSG00000187527	ATP13A5	TRUE	TRUE
chr3	193351135	C	A	ENST00000342358	ENSG00000187527	ATP13A5	TRUE	TRUE
chr3	193351139	G	C	ENST00000342358	ENSG00000187527	ATP13A5	TRUE	TRUE
chr3	193351139	G	T	ENST00000342358	ENSG00000187527	ATP13A5	TRUE	TRUE
chr3	193351147	G	A	ENST00000342358	ENSG00000187527	ATP13A5	TRUE	TRUE
chr3	193351154	C	T	ENST00000342358	ENSG00000187527	ATP13A5	TRUE	TRUE
chr3	193351155	C	T	ENST00000342358	ENSG00000187527	ATP13A5	TRUE	TRUE
chr3	193351158	A	T	ENST00000342358	ENSG00000187527	ATP13A5	TRUE	TRUE
chr3	193351177	G	A	ENST00000342358	ENSG00000187527	ATP13A5	TRUE	TRUE
chr3	193351184	A	C	ENST00000342358	ENSG00000187527	ATP13A5	TRUE	TRUE
chr3	193351184	A	T	ENST00000342358	ENSG00000187527	ATP13A5	TRUE	TRUE
chr3	193351197	A	C	ENST00000342358	ENSG00000187527	ATP13A5	TRUE	TRUE
chr3	193351197	A	T	ENST00000342358	ENSG00000187527	ATP13A5	TRUE	TRUE
chr3	193351202	C	A	ENST00000342358	ENSG00000187527	ATP13A5	FALSE	FALSE
chr3	193351202	C	G	ENST00000342358	ENSG00000187527	ATP13A5	FALSE	FALSE
chr3	193351202	C	T	ENST00000342358	ENSG00000187527	ATP13A5	FALSE	FALSE
chr3	193351203	T	A	ENST00000342358	ENSG00000187527	ATP13A5	FALSE	FALSE
chr3	193351203	T	C	ENST00000342358	ENSG00000187527	ATP13A5	FALSE	FALSE
chr3	193351203	T	G	ENST00000342358	ENSG00000187527	ATP13A5	FALSE	FALSE
chr3	193354125	A	C	ENST00000342358	ENSG00000187527	ATP13A5	TRUE	FALSE
chr3	193354125	A	G	ENST00000342358	ENSG00000187527	ATP13A5	TRUE	FALSE
chr3	193354125	A	T	ENST00000342358	ENSG00000187527	ATP13A5	TRUE	FALSE
chr3	193354126	C	A	ENST00000342358	ENSG00000187527	ATP13A5	TRUE	FALSE
chr3	193354126	C	G	ENST00000342358	ENSG00000187527	ATP13A5	TRUE	FALSE
chr3	193354126	C	T	ENST00000342358	ENSG00000187527	ATP13A5	TRUE	FALSE
chr3	193354129	G	A	ENST00000342358	ENSG00000187527	ATP13A5	TRUE	TRUE
chr3	193354132	T	A	ENST00000342358	ENSG00000187527	ATP13A5	TRUE	TRUE
chr3	193354144	T	A	ENST00000342358	ENSG00000187527	ATP13A5	TRUE	TRUE
chr3	193354145	C	T	ENST00000342358	ENSG00000187527	ATP13A5	TRUE	TRUE
chr3	193354146	C	T	ENST00000342358	ENSG00000187527	ATP13A5	TRUE	TRUE
chr3	193354156	G	A	ENST00000342358	ENSG00000187527	ATP13A5	TRUE	TRUE
chr3	193354162	C	A	ENST00000342358	ENSG00000187527	ATP13A5	TRUE	TRUE
chr3	193354168	C	A	ENST00000342358	ENSG00000187527	ATP13A5	TRUE	TRUE
chr3	193354184	A	T	ENST00000342358	ENSG00000187527	ATP13A5	TRUE	TRUE
chr3	193354191	A	C	ENST00000342358	ENSG00000187527	ATP13A5	TRUE	TRUE
chr3	193354191	A	T	ENST00000342358	ENSG00000187527	ATP13A5	TRUE	TRUE
chr3	193354195	T	A	ENST00000342358	ENSG00000187527	ATP13A5	TRUE	TRUE
chr3	193354197	C	A	ENST00000342358	ENSG00000187527	ATP13A5	TRUE	FALSE
chr3	193354197	C	G	ENST00000342358	ENSG00000187527	ATP13A5	TRUE	FALSE
chr3	193354197	C	T	ENST00000342358	ENSG00000187527	ATP13A5	TRUE	FALSE
chr3	193354198	T	A	ENST00000342358	ENSG00000187527	ATP13A5	TRUE	FALSE
chr3	193354198	T	C	ENST00000342358	ENSG00000187527	ATP13A5	TRUE	FALSE
chr3	193354198	T	G	ENST00000342358	ENSG00000187527	ATP13A5	TRUE	FALSE
chr3	193362379	A	C	ENST00000342358	ENSG00000187527	ATP13A5	TRUE	FALSE
chr3	193362379	A	G	ENST00000342358	ENSG00000187527	ATP13A5	TRUE	FALSE
chr3	193362379	A	T	ENST00000342358	ENSG00000187527	ATP13A5	TRUE	FALSE
chr3	193362380	C	A	ENST00000342358	ENSG00000187527	ATP13A5	TRUE	FALSE
chr3	193362380	C	G	ENST00000342358	ENSG00000187527	ATP13A5	TRUE	FALSE
chr3	193362380	C	T	ENST00000342358	ENSG00000187527	ATP13A5	TRUE	FALSE
chr3	193362382	T	A	ENST00000342358	ENSG00000187527	ATP13A5	TRUE	TRUE
chr3	193362388	C	A	ENST00000342358	ENSG00000187527	ATP13A5	TRUE	TRUE
chr3	193362391	G	A	ENST00000342358	ENSG00000187527	ATP13A5	TRUE	TRUE
chr3	193362394	C	A	ENST00000342358	ENSG00000187527	ATP13A5	TRUE	TRUE
chr3	193362397	C	A	ENST00000342358	ENSG00000187527	ATP13A5	TRUE	TRUE
chr3	193362411	A	T	ENST00000342358	ENSG00000187527	ATP13A5	TRUE	TRUE
chr3	193362415	C	A	ENST00000342358	ENSG00000187527	ATP13A5	TRUE	TRUE
chr3	193362424	G	A	ENST00000342358	ENSG00000187527	ATP13A5	TRUE	TRUE
chr3	193362437	G	T	ENST00000342358	ENSG00000187527	ATP13A5	TRUE	TRUE
chr3	193362454	C	A	ENST00000342358	ENSG00000187527	ATP13A5	TRUE	TRUE
chr3	193362459	A	T	ENST00000342358	ENSG00000187527	ATP13A5	TRUE	TRUE
chr3	193362462	C	A	ENST00000342358	ENSG00000187527	ATP13A5	TRUE	FALSE
chr3	193362462	C	G	ENST00000342358	ENSG00000187527	ATP13A5	TRUE	FALSE
chr3	193362462	C	T	ENST00000342358	ENSG00000187527	ATP13A5	TRUE	FALSE
chr3	193362463	T	A	ENST00000342358	ENSG00000187527	ATP13A5	TRUE	FALSE
chr3	193362463	T	C	ENST00000342358	ENSG00000187527	ATP13A5	TRUE	FALSE
chr3	193362463	T	G	ENST00000342358	ENSG00000187527	ATP13A5	TRUE	FALSE
chr3	193362565	A	C	ENST00000342358	ENSG00000187527	ATP13A5	FALSE	FALSE
chr3	193362565	A	G	ENST00000342358	ENSG00000187527	ATP13A5	FALSE	FALSE
chr3	193362565	A	T	ENST00000342358	ENSG00000187527	ATP13A5	FALSE	FALSE
chr3	193362566	C	A	ENST00000342358	ENSG00000187527	ATP13A5	FALSE	FALSE
chr3	193362566	C	G	ENST00000342358	ENSG00000187527	ATP13A5	FALSE	FALSE
chr3	193362566	C	T	ENST00000342358	ENSG00000187527	ATP13A5	FALSE	FALSE
chr3	193362574	T	A	ENST00000342358	ENSG00000187527	ATP13A5	TRUE	TRUE
chr3	193362577	G	A	ENST00000342358	ENSG00000187527	ATP13A5	TRUE	TRUE
chr3	193362586	T	A	ENST00000342358	ENSG00000187527	ATP13A5	TRUE	TRUE
chr3	193362589	C	A	ENST00000342358	ENSG00000187527	ATP13A5	TRUE	TRUE
chr3	193362599	C	T	ENST00000342358	ENSG00000187527	ATP13A5	TRUE	TRUE
chr3	193362600	C	T	ENST00000342358	ENSG00000187527	ATP13A5	TRUE	TRUE
chr3	193362605	A	C	ENST00000342358	ENSG00000187527	ATP13A5	TRUE	TRUE
chr3	193362605	A	T	ENST00000342358	ENSG00000187527	ATP13A5	TRUE	TRUE
chr3	193362616	T	A	ENST00000342358	ENSG00000187527	ATP13A5	TRUE	TRUE
chr3	193362619	G	A	ENST00000342358	ENSG00000187527	ATP13A5	TRUE	TRUE
chr3	193362625	C	A	ENST00000342358	ENSG00000187527	ATP13A5	TRUE	TRUE
chr3	193362629	G	T	ENST00000342358	ENSG00000187527	ATP13A5	TRUE	TRUE
chr3	193362638	C	A	ENST00000342358	ENSG00000187527	ATP13A5	FALSE	FALSE
chr3	193362638	C	G	ENST00000342358	ENSG00000187527	ATP13A5	FALSE	FALSE
chr3	193362638	C	T	ENST00000342358	ENSG00000187527	ATP13A5	FALSE	FALSE
chr3	193362639	T	A	ENST00000342358	ENSG00000187527	ATP13A5	FALSE	FALSE
chr3	193362639	T	C	ENST00000342358	ENSG00000187527	ATP13A5	FALSE	FALSE
chr3	193362639	T	G	ENST00000342358	ENSG00000187527	ATP13A5	FALSE	FALSE
chr3	193363234	A	C	ENST00000342358	ENSG00000187527	ATP13A5	TRUE	FALSE
chr3	193363234	A	G	ENST00000342358	ENSG00000187527	ATP13A5	TRUE	FALSE
chr3	193363234	A	T	ENST00000342358	ENSG00000187527	ATP13A5	TRUE	FALSE
chr3	193363235	C	A	ENST00000342358	ENSG00000187527	ATP13A5	TRUE	FALSE
chr3	193363235	C	G	ENST00000342358	ENSG00000187527	ATP13A5	TRUE	FALSE
chr3	193363235	C	T	ENST00000342358	ENSG00000187527	ATP13A5	TRUE	FALSE
chr3	193363238	T	A	ENST00000342358	ENSG00000187527	ATP13A5	TRUE	TRUE
chr3	193363240	A	C	ENST00000342358	ENSG00000187527	ATP13A5	TRUE	TRUE
chr3	193363240	A	T	ENST00000342358	ENSG00000187527	ATP13A5	TRUE	TRUE
chr3	193363244	C	A	ENST00000342358	ENSG00000187527	ATP13A5	TRUE	TRUE
chr3	193363250	T	A	ENST00000342358	ENSG00000187527	ATP13A5	TRUE	TRUE
chr3	193363255	A	C	ENST00000342358	ENSG00000187527	ATP13A5	TRUE	TRUE
chr3	193363255	A	T	ENST00000342358	ENSG00000187527	ATP13A5	TRUE	TRUE
chr3	193363262	G	A	ENST00000342358	ENSG00000187527	ATP13A5	TRUE	TRUE
chr3	193363298	C	A	ENST00000342358	ENSG00000187527	ATP13A5	TRUE	TRUE
chr3	193363301	C	A	ENST00000342358	ENSG00000187527	ATP13A5	TRUE	TRUE
chr3	193363302	C	T	ENST00000342358	ENSG00000187527	ATP13A5	TRUE	TRUE
chr3	193363303	C	T	ENST00000342358	ENSG00000187527	ATP13A5	TRUE	TRUE
chr3	193363307	T	A	ENST00000342358	ENSG00000187527	ATP13A5	TRUE	TRUE
chr3	193363310	T	A	ENST00000342358	ENSG00000187527	ATP13A5	TRUE	TRUE
chr3	193363325	T	A	ENST00000342358	ENSG00000187527	ATP13A5	TRUE	TRUE
chr3	193363336	A	C	ENST00000342358	ENSG00000187527	ATP13A5	TRUE	TRUE
chr3	193363336	A	T	ENST00000342358	ENSG00000187527	ATP13A5	TRUE	TRUE
chr3	193363338	G	C	ENST00000342358	ENSG00000187527	ATP13A5	TRUE	TRUE
chr3	193363338	G	T	ENST00000342358	ENSG00000187527	ATP13A5	TRUE	TRUE
chr3	193363344	G	T	ENST00000342358	ENSG00000187527	ATP13A5	TRUE	TRUE
chr3	193363355	T	A	ENST00000342358	ENSG00000187527	ATP13A5	TRUE	TRUE
chr3	193363358	T	A	ENST00000342358	ENSG00000187527	ATP13A5	TRUE	TRUE
chr3	193363365	A	C	ENST00000342358	ENSG00000187527	ATP13A5
chr3	193363365	A	T	ENST00000342358	ENSG00000187527	ATP13A5	TRUE	TRUE
chr3	193363370	T	A	ENST00000342358	ENSG00000187527	ATP13A5	TRUE	TRUE
chr3	193363373	G	A	ENST00000342358	ENSG00000187527	ATP13A5	TRUE	TRUE
chr3	193363379	C	A	ENST00000342358	ENSG00000187527	ATP13A5	TRUE	TRUE
chr3	193363383	C	A	ENST00000342358	ENSG00000187527	ATP13A5	TRUE	FALSE
chr3	193363383	C	G	ENST00000342358	ENSG00000187527	ATP13A5	TRUE	FALSE
chr3	193363383	C	T	ENST00000342358	ENSG00000187527	ATP13A5	TRUE	FALSE
chr3	193363384	T	A	ENST00000342358	ENSG00000187527	ATP13A5	TRUE	FALSE
chr3	193363384	T	C	ENST00000342358	ENSG00000187527	ATP13A5	TRUE	FALSE
chr3	193363384	T	G	ENST00000342358	ENSG00000187527	ATP13A5	TRUE	FALSE
chr3	193364105	A	C	ENST00000342358	ENSG00000187527	ATP13A5	FALSE	FALSE
chr3	193364105	A	G	ENST00000342358	ENSG00000187527	ATP13A5	FALSE	FALSE
chr3	193364105	A	T	ENST00000342358	ENSG00000187527	ATP13A5	FALSE	FALSE
chr3	193364106	C	A	ENST00000342358	ENSG00000187527	ATP13A5	FALSE	FALSE
chr3	193364106	C	G	ENST00000342358	ENSG00000187527	ATP13A5	FALSE	FALSE
chr3	193364106	C	T	ENST00000342358	ENSG00000187527	ATP13A5	FALSE	FALSE
chr3	193364120	A	T	ENST00000342358	ENSG00000187527	ATP13A5	TRUE	TRUE
chr3	193364136	C	A	ENST00000342358	ENSG00000187527	ATP13A5	TRUE	TRUE
chr3	193364139	G	A	ENST00000342358	ENSG00000187527	ATP13A5	TRUE	TRUE
chr3	193364141	A	T	ENST00000342358	ENSG00000187527	ATP13A5	TRUE	TRUE
chr3	193364146	G	T	ENST00000342358	ENSG00000187527	ATP13A5	TRUE	TRUE
chr3	193364155	G	T	ENST00000342358	ENSG00000187527	ATP13A5	TRUE	TRUE
chr3	193364164	C	T	ENST00000342358	ENSG00000187527	ATP13A5	TRUE	TRUE
chr3	193364165	C	T	ENST00000342358	ENSG00000187527	ATP13A5	TRUE	TRUE
chr3	193364172	T	A	ENST00000342358	ENSG00000187527	ATP13A5	TRUE	TRUE
chr3	193364173	C	T	ENST00000342358	ENSG00000187527	ATP13A5	TRUE	TRUE
chr3	193364174	C	T	ENST00000342358	ENSG00000187527	ATP13A5	TRUE	TRUE
chr3	193364178	G	A	ENST00000342358	ENSG00000187527	ATP13A5	TRUE	TRUE
chr3	193364184	T	A	ENST00000342358	ENSG00000187527	ATP13A5	TRUE	TRUE
chr3	193364185	C	T	ENST00000342358	ENSG00000187527	ATP13A5	TRUE	TRUE
chr3	193364186	C	T	ENST00000342358	ENSG00000187527	ATP13A5	TRUE	TRUE
chr3	193364188	G	C	ENST00000342358	ENSG00000187527	ATP13A5	TRUE	TRUE
chr3	193364188	G	T	ENST00000342358	ENSG00000187527	ATP13A5	TRUE	TRUE
chr3	193364212	A	T	ENST00000342358	ENSG00000187527	ATP13A5	TRUE	TRUE
chr3	193364236	G	T	ENST00000342358	ENSG00000187527	ATP13A5	TRUE	TRUE
chr3	193364247	T	A	ENST00000342358	ENSG00000187527	ATP13A5	TRUE	TRUE
chr3	193364266	G	C	ENST00000342358	ENSG00000187527	ATP13A5	TRUE	TRUE
chr3	193364266	G	T	ENST00000342358	ENSG00000187527	ATP13A5	TRUE	TRUE
chr3	193364280	C	A	ENST00000342358	ENSG00000187527	ATP13A5	TRUE	FALSE
chr3	193364281	C	A	ENST00000342358	ENSG00000187527	ATP13A5	TRUE	FALSE
chr3	193364281	C	G	ENST00000342358	ENSG00000187527	ATP13A5	TRUE	FALSE
chr3	193364281	C	T	ENST00000342358	ENSG00000187527	ATP13A5	TRUE	FALSE
chr3	193364282	T	A	ENST00000342358	ENSG00000187527	ATP13A5	TRUE	FALSE
chr3	193364282	T	C	ENST00000342358	ENSG00000187527	ATP13A5	TRUE	FALSE
chr3	193364282	T	G	ENST00000342358	ENSG00000187527	ATP13A5	TRUE	FALSE
chr3	193378661	A	C	ENST00000342358	ENSG00000187527	ATP13A5	TRUE	FALSE
chr3	193378661	A	G	ENST00000342358	ENSG00000187527	ATP13A5	TRUE	FALSE
chr3	193378661	A	T	ENST00000342358	ENSG00000187527	ATP13A5	TRUE	FALSE
chr3	193378662	C	A	ENST00000342358	ENSG00000187527	ATP13A5	TRUE	FALSE
chr3	193378662	C	G	ENST00000342358	ENSG00000187527	ATP13A5	TRUE	FALSE
chr3	193378662	C	T	ENST00000342358	ENSG00000187527	ATP13A5	TRUE	FALSE
chr3	193378668	C	A	ENST00000342358	ENSG00000187527	ATP13A5	TRUE	FALSE
chr3	193378674	C	A	ENST00000342358	ENSG00000187527	ATP13A5	TRUE	FALSE
chr3	193378677	C	A	ENST00000342358	ENSG00000187527	ATP13A5	FALSE	FALSE
chr3	193378680	C	A	ENST00000342358	ENSG00000187527	ATP13A5	FALSE	FALSE
chr3	193378683	G	A	ENST00000342358	ENSG00000187527	ATP13A5	FALSE	FALSE
chr3	193378691	A	T	ENST00000342358	ENSG00000187527	ATP13A5	FALSE	FALSE
chr3	193378707	T	A	ENST00000342358	ENSG00000187527	ATP13A5	FALSE	FALSE
chr3	193378710	T	A	ENST00000342358	ENSG00000187527	ATP13A5	FALSE	FALSE
chr3	193378719	C	A	ENST00000342358	ENSG00000187527	ATP13A5	FALSE	FALSE
chr3	193378722	C	A	ENST00000342358	ENSG00000187527	ATP13A5	FALSE	FALSE
chr3	193402660	G	A	ENST00000342695	ENSG00000127249	ATP13A4
chr3	193402663	C	A	ENST00000342695	ENSG00000127249	ATP13A4
chr3	193402666	C	A	ENST00000342695	ENSG00000127249	ATP13A4
chr3	193402675	C	A	ENST00000342695	ENSG00000127249	ATP13A4
chr3	193402691	G	C	ENST00000342695	ENSG00000127249	ATP13A4
chr3	193402691	G	T	ENST00000342695	ENSG00000127249	ATP13A4
chr3	193402702	C	A	ENST00000342695	ENSG00000127249	ATP13A4
chr3	193402705	T	A	ENST00000342695	ENSG00000127249	ATP13A4
chr3	193402709	A	T	ENST00000342695	ENSG00000127249	ATP13A4
chr3	193402714	C	A	ENST00000342695	ENSG00000127249	ATP13A4	FALSE	FALSE
chr3	193402738	G	A	ENST00000342695	ENSG00000127249	ATP13A4	FALSE	FALSE
chr3	193402751	C	T	ENST00000342695	ENSG00000127249	ATP13A4	FALSE	FALSE
chr3	193402752	C	T	ENST00000342695	ENSG00000127249	ATP13A4	FALSE	FALSE
chr3	193402770	A	T	ENST00000342695	ENSG00000127249	ATP13A4	FALSE	FALSE
chr3	193402780	G	A	ENST00000342695	ENSG00000127249	ATP13A4	FALSE	FALSE
chr3	193402781	C	T	ENST00000342695	ENSG00000127249	ATP13A4	FALSE	FALSE
chr3	193402782	C	T	ENST00000342695	ENSG00000127249	ATP13A4	FALSE	FALSE
chr3	193402790	A	C	ENST00000342695	ENSG00000127249	ATP13A4	FALSE	FALSE
chr3	193402790	A	T	ENST00000342695	ENSG00000127249	ATP13A4	FALSE	FALSE
chr3	193402795	G	A	ENST00000342695	ENSG00000127249	ATP13A4	FALSE	FALSE
chr3	193402801	T	A	ENST00000342695	ENSG00000127249	ATP13A4	FALSE	FALSE
chr3	193402803	G	C	ENST00000342695	ENSG00000127249	ATP13A4	FALSE	FALSE
chr3	193402803	G	T	ENST00000342695	ENSG00000127249	ATP13A4	FALSE	FALSE
chr3	193402807	G	A	ENST00000342695	ENSG00000127249	ATP13A4	FALSE	FALSE
chr3	193402808	A	C	ENST00000342695	ENSG00000127249	ATP13A4	FALSE	FALSE
chr3	193402808	A	T	ENST00000342695	ENSG00000127249	ATP13A4	FALSE	FALSE
chr3	193402817	A	T	ENST00000342695	ENSG00000127249	ATP13A4	FALSE	FALSE
chr3	193402822	T	A	ENST00000342695	ENSG00000127249	ATP13A4	FALSE	FALSE
chr3	193402825	T	A	ENST00000342695	ENSG00000127249	ATP13A4	FALSE	FALSE
chr3	193402835	C	T	ENST00000342695	ENSG00000127249	ATP13A4	FALSE	FALSE
chr3	193402836	C	T	ENST00000342695	ENSG00000127249	ATP13A4	FALSE	FALSE
chr3	193402846	G	A	ENST00000342695	ENSG00000127249	ATP13A4	FALSE	FALSE
chr3	193402852	C	A	ENST00000342695	ENSG00000127249	ATP13A4	FALSE	FALSE
chr3	193402864	C	A	ENST00000342695	ENSG00000127249	ATP13A4	FALSE	FALSE
chr3	193402865	C	A	ENST00000342695	ENSG00000127249	ATP13A4	TRUE	FALSE
chr3	193402865	C	G	ENST00000342695	ENSG00000127249	ATP13A4	TRUE	FALSE
chr3	193402865	C	T	ENST00000342695	ENSG00000127249	ATP13A4	TRUE	FALSE
chr3	193402866	T	A	ENST00000342695	ENSG00000127249	ATP13A4	TRUE	FALSE
chr3	193402866	T	C	ENST00000342695	ENSG00000127249	ATP13A4	TRUE	FALSE
chr3	193402866	T	G	ENST00000342695	ENSG00000127249	ATP13A4	TRUE	FALSE
chr3	193407311	A	C	ENST00000342695	ENSG00000127249	ATP13A4	TRUE	FALSE
chr3	193407311	A	G	ENST00000342695	ENSG00000127249	ATP13A4	FALSE	FALSE
chr3	193407311	A	T	ENST00000342695	ENSG00000127249	ATP13A4	TRUE	FALSE
chr3	193407312	C	A	ENST00000342695	ENSG00000127249	ATP13A4	TRUE	FALSE
chr3	193407312	C	G	ENST00000342695	ENSG00000127249	ATP13A4	TRUE	FALSE
chr3	193407312	C	T	ENST00000342695	ENSG00000127249	ATP13A4	TRUE	FALSE
chr3	193407315	C	A	ENST00000342695	ENSG00000127249	ATP13A4	FALSE	FALSE
chr3	193407341	A	T	ENST00000342695	ENSG00000127249	ATP13A4	FALSE	FALSE
chr3	193407370	C	T	ENST00000342695	ENSG00000127249	ATP13A4	TRUE	TRUE
chr3	193407371	C	T	ENST00000342695	ENSG00000127249	ATP13A4	TRUE	TRUE
chr3	193407385	G	T	ENST00000342695	ENSG00000127249	ATP13A4	TRUE	TRUE
chr3	193407394	C	A	ENST00000342695	ENSG00000127249	ATP13A4	TRUE	FALSE
chr3	193407394	C	G	ENST00000342695	ENSG00000127249	ATP13A4	TRUE	FALSE
chr3	193407394	C	T	ENST00000342695	ENSG00000127249	ATP13A4	TRUE	FALSE
chr3	193407395	T	A	ENST00000342695	ENSG00000127249	ATP13A4	TRUE	FALSE
chr3	193407395	T	C	ENST00000342695	ENSG00000127249	ATP13A4	TRUE	FALSE
chr3	193407395	T	G	ENST00000342695	ENSG00000127249	ATP13A4	TRUE	FALSE
chr3	193410980	A	C	ENST00000342695	ENSG00000127249	ATP13A4	TRUE	FALSE
chr3	193410980	A	G	ENST00000342695	ENSG00000127249	ATP13A4	TRUE	FALSE
chr3	193410980	A	T	ENST00000342695	ENSG00000127249	ATP13A4	TRUE	FALSE
chr3	193410981	C	A	ENST00000342695	ENSG00000127249	ATP13A4	TRUE	FALSE
chr3	193410981	C	G	ENST00000342695	ENSG00000127249	ATP13A4	TRUE	FALSE
chr3	193410981	C	T	ENST00000342695	ENSG00000127249	ATP13A4	TRUE	FALSE
chr3	193410986	A	T	ENST00000342695	ENSG00000127249	ATP13A4	TRUE	TRUE
chr3	193410993	T	A	ENST00000342695	ENSG00000127249	ATP13A4	TRUE	TRUE
chr3	193410994	A	C	ENST00000342695	ENSG00000127249	ATP13A4	TRUE	TRUE
chr3	193410994	A	T	ENST00000342695	ENSG00000127249	ATP13A4	TRUE	TRUE
chr3	193410998	A	C	ENST00000342695	ENSG00000127249	ATP13A4	TRUE	TRUE
chr3	193410998	A	T	ENST00000342695	ENSG00000127249	ATP13A4	TRUE	TRUE
chr3	193411002	C	A	ENST00000342695	ENSG00000127249	ATP13A4	TRUE	TRUE
chr3	193411030	A	T	ENST00000342695	ENSG00000127249	ATP13A4	TRUE	TRUE
chr3	193411044	G	A	ENST00000342695	ENSG00000127249	ATP13A4	TRUE	TRUE
chr3	193411069	A	C	ENST00000342695	ENSG00000127249	ATP13A4	TRUE	TRUE
chr3	193411069	A	T	ENST00000342695	ENSG00000127249	ATP13A4	TRUE	TRUE
chr3	193411071	C	A	ENST00000342695	ENSG00000127249	ATP13A4	TRUE	FALSE
chr3	193411071	C	G	ENST00000342695	ENSG00000127249	ATP13A4	TRUE	FALSE
chr3	193411071	C	T	ENST00000342695	ENSG00000127249	ATP13A4	TRUE	FALSE
chr3	193411072	T	A	ENST00000342695	ENSG00000127249	ATP13A4	TRUE	FALSE
chr3	193411072	T	C	ENST00000342695	ENSG00000127249	ATP13A4	TRUE	FALSE
chr3	193411072	T	G	ENST00000342695	ENSG00000127249	ATP13A4	TRUE	FALSE
chr3	193412176	A	C	ENST00000342695	ENSG00000127249	ATP13A4	FALSE	FALSE
chr3	193412176	A	G	ENST00000342695	ENSG00000127249	ATP13A4	FALSE	FALSE
chr3	193412176	A	T	ENST00000342695	ENSG00000127249	ATP13A4	FALSE	FALSE
chr3	193412177	C	A	ENST00000342695	ENSG00000127249	ATP13A4	FALSE	FALSE
chr3	193412177	C	G	ENST00000342695	ENSG00000127249	ATP13A4	FALSE	FALSE
chr3	193412177	C	T	ENST00000342695	ENSG00000127249	ATP13A4	FALSE	FALSE
chr3	193412185	A	C	ENST00000342695	ENSG00000127249	ATP13A4	TRUE	TRUE
chr3	193412185	A	T	ENST00000342695	ENSG00000127249	ATP13A4	TRUE	TRUE
chr3	193412196	G	A	ENST00000342695	ENSG00000127249	ATP13A4	TRUE	TRUE
chr3	193412199	T	A	ENST00000342695	ENSG00000127249	ATP13A4	TRUE	TRUE
chr3	193412208	T	A	ENST00000342695	ENSG00000127249	ATP13A4	TRUE	TRUE
chr3	193412211	C	A	ENST00000342695	ENSG00000127249	ATP13A4	TRUE	TRUE
chr3	193412214	T	A	ENST00000342695	ENSG00000127249	ATP13A4	TRUE	TRUE
chr3	193412239	A	T	ENST00000342695	ENSG00000127249	ATP13A4	TRUE	TRUE
chr3	193412253	C	A	ENST00000342695	ENSG00000127249	ATP13A4	TRUE	TRUE
chr3	193412255	A	T	ENST00000342695	ENSG00000127249	ATP13A4	TRUE	TRUE
chr3	193412260	C	T	ENST00000342695	ENSG00000127249	ATP13A4	TRUE	TRUE
chr3	193412261	C	T	ENST00000342695	ENSG00000127249	ATP13A4	TRUE	TRUE
chr3	193412277	C	A	ENST00000342695	ENSG00000127249	ATP13A4	TRUE	TRUE
chr3	193412304	C	A	ENST00000342695	ENSG00000127249	ATP13A4	TRUE	TRUE
chr3	193412310	T	A	ENST00000342695	ENSG00000127249	ATP13A4
chr3	193412313	C	A	ENST00000342695	ENSG00000127249	ATP13A4	TRUE	TRUE
chr3	193412336	A	C	ENST00000342695	ENSG00000127249	ATP13A4	TRUE	TRUE
chr3	193412336	A	T	ENST00000342695	ENSG00000127249	ATP13A4	TRUE	TRUE
chr3	193412340	C	A	ENST00000342695	ENSG00000127249	ATP13A4	TRUE	TRUE
chr3	193412342	G	C	ENST00000342695	ENSG00000127249	ATP13A4	TRUE	TRUE
chr3	193412342	G	T	ENST00000342695	ENSG00000127249	ATP13A4	TRUE	TRUE
chr3	193412352	C	A	ENST00000342695	ENSG00000127249	ATP13A4	TRUE	TRUE
chr3	193412358	G	A	ENST00000342695	ENSG00000127249	ATP13A4	TRUE	TRUE
chr3	193412365	G	T	ENST00000342695	ENSG00000127249	ATP13A4	TRUE	TRUE
chr3	193412372	C	A	ENST00000342695	ENSG00000127249	ATP13A4	TRUE	FALSE
chr3	193412372	C	G	ENST00000342695	ENSG00000127249	ATP13A4	TRUE	FALSE
chr3	193412372	C	T	ENST00000342695	ENSG00000127249	ATP13A4	TRUE	FALSE
chr3	193412373	T	A	ENST00000342695	ENSG00000127249	ATP13A4	TRUE	FALSE
chr3	193412373	T	C	ENST00000342695	ENSG00000127249	ATP13A4	TRUE	FALSE
chr3	193412373	T	G	ENST00000342695	ENSG00000127249	ATP13A4	TRUE	FALSE
chr3	193414577	A	C	ENST00000342695	ENSG00000127249	ATP13A4	TRUE	FALSE
chr3	193414577	A	G	ENST00000342695	ENSG00000127249	ATP13A4	TRUE	FALSE
chr3	193414577	A	T	ENST00000342695	ENSG00000127249	ATP13A4	TRUE	FALSE
chr3	193414578	C	A	ENST00000342695	ENSG00000127249	ATP13A4	TRUE	FALSE
chr3	193414578	C	G	ENST00000342695	ENSG00000127249	ATP13A4	TRUE	FALSE
chr3	193414578	C	T	ENST00000342695	ENSG00000127249	ATP13A4	TRUE	FALSE
chr3	193414589	C	A	ENST00000342695	ENSG00000127249	ATP13A4	TRUE	TRUE
chr3	193414596	A	C	ENST00000342695	ENSG00000127249	ATP13A4	TRUE	TRUE
chr3	193414596	A	T	ENST00000342695	ENSG00000127249	ATP13A4	TRUE	TRUE
chr3	193414599	C	T	ENST00000342695	ENSG00000127249	ATP13A4	TRUE	TRUE
chr3	193414600	C	T	ENST00000342695	ENSG00000127249	ATP13A4	TRUE	TRUE
chr3	193414607	G	A	ENST00000342695	ENSG00000127249	ATP13A4	TRUE	TRUE
chr3	193414613	G	A	ENST00000342695	ENSG00000127249	ATP13A4	TRUE	TRUE
chr3	193414703	C	A	ENST00000342695	ENSG00000127249	ATP13A4	TRUE	TRUE
chr3	193414712	T	A	ENST00000342695	ENSG00000127249	ATP13A4	TRUE	TRUE
chr3	193414727	T	A	ENST00000342695	ENSG00000127249	ATP13A4	TRUE	TRUE
chr3	193414731	G	C	ENST00000342695	ENSG00000127249	ATP13A4	TRUE	TRUE
chr3	193414731	G	T	ENST00000342695	ENSG00000127249	ATP13A4	TRUE	TRUE
chr3	193414751	C	A	ENST00000342695	ENSG00000127249	ATP13A4	TRUE	FALSE
chr3	193414751	C	G	ENST00000342695	ENSG00000127249	ATP13A4	TRUE	FALSE
chr3	193414751	C	T	ENST00000342695	ENSG00000127249	ATP13A4	TRUE	FALSE
chr3	193414752	T	A	ENST00000342695	ENSG00000127249	ATP13A4	TRUE	FALSE
chr3	193414752	T	C	ENST00000342695	ENSG00000127249	ATP13A4	TRUE	FALSE
chr3	193414752	T	G	ENST00000342695	ENSG00000127249	ATP13A4	TRUE	FALSE
chr3	193433843	A	C	ENST00000342695	ENSG00000127249	ATP13A4	TRUE	FALSE
chr3	193433843	A	G	ENST00000342695	ENSG00000127249	ATP13A4	TRUE	FALSE
chr3	193433843	A	T	ENST00000342695	ENSG00000127249	ATP13A4	TRUE	FALSE
chr3	193433844	C	A	ENST00000342695	ENSG00000127249	ATP13A4	TRUE	FALSE
chr3	193433844	C	G	ENST00000342695	ENSG00000127249	ATP13A4	TRUE	FALSE
chr3	193433844	C	T	ENST00000342695	ENSG00000127249	ATP13A4	TRUE	FALSE
chr3	193433881	G	A	ENST00000342695	ENSG00000127249	ATP13A4	TRUE	TRUE
chr3	193433893	G	A	ENST00000342695	ENSG00000127249	ATP13A4	TRUE	TRUE
chr3	193433894	G	C	ENST00000342695	ENSG00000127249	ATP13A4	TRUE	TRUE
chr3	193433894	G	T	ENST00000342695	ENSG00000127249	ATP13A4	TRUE	TRUE
chr3	193433901	G	C	ENST00000342695	ENSG00000127249	ATP13A4	TRUE	TRUE
chr3	193433901	G	T	ENST00000342695	ENSG00000127249	ATP13A4	TRUE	TRUE
chr3	193433917	C	A	ENST00000342695	ENSG00000127249	ATP13A4	TRUE	TRUE
chr3	193433918	C	A	ENST00000342695	ENSG00000127249	ATP13A4	TRUE	FALSE
chr3	193433918	C	G	ENST00000342695	ENSG00000127249	ATP13A4	TRUE	FALSE
chr3	193433918	C	T	ENST00000342695	ENSG00000127249	ATP13A4	TRUE	FALSE
chr3	193433919	T	A	ENST00000342695	ENSG00000127249	ATP13A4	TRUE	FALSE
chr3	193433919	T	C	ENST00000342695	ENSG00000127249	ATP13A4	TRUE	FALSE
chr3	193433919	T	G	ENST00000342695	ENSG00000127249	ATP13A4	TRUE	FALSE
chr3	193435646	A	C	ENST00000342695	ENSG00000127249	ATP13A4	FALSE	FALSE
chr3	193435646	A	G	ENST00000342695	ENSG00000127249	ATP13A4	FALSE	FALSE
chr3	193435646	A	T	ENST00000342695	ENSG00000127249	ATP13A4	FALSE	FALSE
chr3	193435647	C	A	ENST00000342695	ENSG00000127249	ATP13A4	FALSE	FALSE
chr3	193435647	C	G	ENST00000342695	ENSG00000127249	ATP13A4	FALSE	FALSE
chr3	193435647	C	T	ENST00000342695	ENSG00000127249	ATP13A4	FALSE	FALSE
chr3	193435648	C	T	ENST00000342695	ENSG00000127249	ATP13A4	TRUE	TRUE
chr3	193435649	C	T	ENST00000342695	ENSG00000127249	ATP13A4	TRUE	TRUE
chr3	193435651	G	C	ENST00000342695	ENSG00000127249	ATP13A4	TRUE	TRUE
chr3	193435651	G	T	ENST00000342695	ENSG00000127249	ATP13A4	TRUE	TRUE
chr3	193435672	A	C	ENST00000342695	ENSG00000127249	ATP13A4	TRUE	TRUE
chr3	193435672	A	T	ENST00000342695	ENSG00000127249	ATP13A4	TRUE	TRUE
chr3	193435677	G	A	ENST00000342695	ENSG00000127249	ATP13A4	TRUE	TRUE
chr3	193435687	G	C	ENST00000342695	ENSG00000127249	ATP13A4	TRUE	TRUE
chr3	193435687	G	T	ENST00000342695	ENSG00000127249	ATP13A4	TRUE	TRUE
chr3	193435699	G	C	ENST00000342695	ENSG00000127249	ATP13A4	TRUE	TRUE
chr3	193435699	G	T	ENST00000342695	ENSG00000127249	ATP13A4	TRUE	TRUE
chr3	193435704	T	A	ENST00000342695	ENSG00000127249	ATP13A4	TRUE	TRUE
chr3	193435711	G	T	ENST00000342695	ENSG00000127249	ATP13A4	TRUE	TRUE
chr3	193435740	C	A	ENST00000342695	ENSG00000127249	ATP13A4	TRUE	TRUE
chr3	193435743	C	A	ENST00000342695	ENSG00000127249	ATP13A4	TRUE	TRUE
chr3	193435745	C	A	ENST00000342695	ENSG00000127249	ATP13A4	FALSE	FALSE
chr3	193435745	C	G	ENST00000342695	ENSG00000127249	ATP13A4	FALSE	FALSE
chr3	193435745	C	T	ENST00000342695	ENSG00000127249	ATP13A4	FALSE	FALSE
chr3	193435746	T	A	ENST00000342695	ENSG00000127249	ATP13A4	FALSE	FALSE
chr3	193435746	T	C	ENST00000342695	ENSG00000127249	ATP13A4	FALSE	FALSE
chr3	193435746	T	G	ENST00000342695	ENSG00000127249	ATP13A4	FALSE	FALSE
chr3	193438473	A	C	ENST00000342695	ENSG00000127249	ATP13A4	TRUE	FALSE
chr3	193438473	A	G	ENST00000342695	ENSG00000127249	ATP13A4	TRUE	FALSE
chr3	193438473	A	T	ENST00000342695	ENSG00000127249	ATP13A4	TRUE	FALSE
chr3	193438474	C	A	ENST00000342695	ENSG00000127249	ATP13A4	TRUE	FALSE
chr3	193438474	C	G	ENST00000342695	ENSG00000127249	ATP13A4	TRUE	FALSE
chr3	193438474	C	T	ENST00000342695	ENSG00000127249	ATP13A4	TRUE	FALSE
chr3	193438476	T	A	ENST00000342695	ENSG00000127249	ATP13A4	TRUE	TRUE
chr3	193438492	G	T	ENST00000342695	ENSG00000127249	ATP13A4	TRUE	TRUE
chr3	193438497	C	A	ENST00000342695	ENSG00000127249	ATP13A4	TRUE	TRUE
chr3	193438512	T	A	ENST00000342695	ENSG00000127249	ATP13A4	TRUE	TRUE
chr3	193438526	G	C	ENST00000342695	ENSG00000127249	ATP13A4	TRUE	TRUE
chr3	193438526	G	T	ENST00000342695	ENSG00000127249	ATP13A4	TRUE	TRUE
chr3	193438542	C	A	ENST00000342695	ENSG00000127249	ATP13A4	TRUE	TRUE
chr3	193438545	G	A	ENST00000342695	ENSG00000127249	ATP13A4	TRUE	TRUE
chr3	193438548	C	A	ENST00000342695	ENSG00000127249	ATP13A4	TRUE	TRUE
chr3	193438550	G	C	ENST00000342695	ENSG00000127249	ATP13A4	TRUE	TRUE
chr3	193438550	G	T	ENST00000342695	ENSG00000127249	ATP13A4	TRUE	TRUE
chr3	193438553	A	C	ENST00000342695	ENSG00000127249	ATP13A4	TRUE	TRUE
chr3	193438553	A	T	ENST00000342695	ENSG00000127249	ATP13A4	TRUE	TRUE
chr3	193438556	G	C	ENST00000342695	ENSG00000127249	ATP13A4	TRUE	TRUE
chr3	193438556	G	T	ENST00000342695	ENSG00000127249	ATP13A4	TRUE	TRUE
chr3	193438578	T	A	ENST00000342695	ENSG00000127249	ATP13A4	TRUE	TRUE
chr3	193438585	C	A	ENST00000342695	ENSG00000127249	ATP13A4	TRUE	FALSE
chr3	193438585	C	G	ENST00000342695	ENSG00000127249	ATP13A4	TRUE	FALSE
chr3	193438585	C	T	ENST00000342695	ENSG00000127249	ATP13A4	TRUE	FALSE
chr3	193438586	T	A	ENST00000342695	ENSG00000127249	ATP13A4	TRUE	FALSE
chr3	193438586	T	C	ENST00000342695	ENSG00000127249	ATP13A4	TRUE	FALSE
chr3	193438586	T	G	ENST00000342695	ENSG00000127249	ATP13A4	TRUE	FALSE
chr3	193439021	A	C	ENST00000342695	ENSG00000127249	ATP13A4	FALSE	FALSE
chr3	193439021	A	G	ENST00000342695	ENSG00000127249	ATP13A4	FALSE	FALSE
chr3	193439021	A	T	ENST00000342695	ENSG00000127249	ATP13A4	FALSE	FALSE
chr3	193439022	C	A	ENST00000342695	ENSG00000127249	ATP13A4	FALSE	FALSE
chr3	193439022	C	G	ENST00000342695	ENSG00000127249	ATP13A4	FALSE	FALSE
chr3	193439022	C	T	ENST00000342695	ENSG00000127249	ATP13A4	FALSE	FALSE
chr3	193439026	A	T	ENST00000342695	ENSG00000127249	ATP13A4
chr3	193439040	C	A	ENST00000342695	ENSG00000127249	ATP13A4	TRUE	TRUE
chr3	193439047	A	T	ENST00000342695	ENSG00000127249	ATP13A4	TRUE	TRUE
chr3	193439062	G	C	ENST00000342695	ENSG00000127249	ATP13A4	TRUE	TRUE
chr3	193439062	G	T	ENST00000342695	ENSG00000127249	ATP13A4	TRUE	TRUE
chr3	193439066	C	A	ENST00000342695	ENSG00000127249	ATP13A4	TRUE	FALSE
chr3	193439066	C	G	ENST00000342695	ENSG00000127249	ATP13A4	TRUE	FALSE
chr3	193439066	C	T	ENST00000342695	ENSG00000127249	ATP13A4	TRUE	FALSE
chr3	193439067	T	A	ENST00000342695	ENSG00000127249	ATP13A4	TRUE	FALSE
chr3	193439067	T	C	ENST00000342695	ENSG00000127249	ATP13A4	TRUE	FALSE
chr3	193439067	T	G	ENST00000342695	ENSG00000127249	ATP13A4	TRUE	FALSE
chr3	193440556	A	C	ENST00000342695	ENSG00000127249	ATP13A4	FALSE	FALSE
chr3	193440556	A	G	ENST00000342695	ENSG00000127249	ATP13A4	FALSE	FALSE
chr3	193440556	A	T	ENST00000342695	ENSG00000127249	ATP13A4	FALSE	FALSE
chr3	193440557	C	A	ENST00000342695	ENSG00000127249	ATP13A4	FALSE	FALSE
chr3	193440557	C	G	ENST00000342695	ENSG00000127249	ATP13A4	FALSE	FALSE
chr3	193440557	C	T	ENST00000342695	ENSG00000127249	ATP13A4	FALSE	FALSE
chr3	193440565	T	A	ENST00000342695	ENSG00000127249	ATP13A4	TRUE	TRUE
chr3	193440568	G	A	ENST00000342695	ENSG00000127249	ATP13A4	TRUE	TRUE
chr3	193440574	C	A	ENST00000342695	ENSG00000127249	ATP13A4	TRUE	TRUE
chr3	193440577	C	A	ENST00000342695	ENSG00000127249	ATP13A4	TRUE	TRUE
chr3	193440592	T	A	ENST00000342695	ENSG00000127249	ATP13A4	TRUE	TRUE
chr3	193440595	G	A	ENST00000342695	ENSG00000127249	ATP13A4	TRUE	TRUE
chr3	193440610	T	A	ENST00000342695	ENSG00000127249	ATP13A4	TRUE	TRUE
chr3	193440633	A	T	ENST00000342695	ENSG00000127249	ATP13A4	TRUE	TRUE
chr3	193440638	C	A	ENST00000342695	ENSG00000127249	ATP13A4	TRUE	FALSE
chr3	193440638	C	G	ENST00000342695	ENSG00000127249	ATP13A4	TRUE	FALSE
chr3	193440638	C	T	ENST00000342695	ENSG00000127249	ATP13A4	TRUE	FALSE
chr3	193440639	T	A	ENST00000342695	ENSG00000127249	ATP13A4	TRUE	FALSE
chr3	193440639	T	C	ENST00000342695	ENSG00000127249	ATP13A4	TRUE	FALSE
chr3	193440639	T	G	ENST00000342695	ENSG00000127249	ATP13A4	TRUE	FALSE
chr3	193441464	A	C	ENST00000342695	ENSG00000127249	ATP13A4	TRUE	FALSE
chr3	193441464	A	G	ENST00000342695	ENSG00000127249	ATP13A4	FALSE	FALSE
chr3	193441464	A	T	ENST00000342695	ENSG00000127249	ATP13A4	TRUE	FALSE
chr3	193441465	C	A	ENST00000342695	ENSG00000127249	ATP13A4	TRUE	FALSE
chr3	193441465	C	G	ENST00000342695	ENSG00000127249	ATP13A4	TRUE	FALSE
chr3	193441465	C	T	ENST00000342695	ENSG00000127249	ATP13A4	TRUE	FALSE
chr3	193441468	T	A	ENST00000342695	ENSG00000127249	ATP13A4	TRUE	TRUE
chr3	193441492	G	A	ENST00000342695	ENSG00000127249	ATP13A4	TRUE	TRUE
chr3	193441513	T	A	ENST00000342695	ENSG00000127249	ATP13A4	TRUE	TRUE
chr3	193441516	C	A	ENST00000342695	ENSG00000127249	ATP13A4	TRUE	TRUE
chr3	193441532	G	C	ENST00000342695	ENSG00000127249	ATP13A4	TRUE	TRUE
chr3	193441532	G	T	ENST00000342695	ENSG00000127249	ATP13A4	TRUE	TRUE
chr3	193441540	C	A	ENST00000342695	ENSG00000127249	ATP13A4	TRUE	TRUE
chr3	193441543	C	A	ENST00000342695	ENSG00000127249	ATP13A4	TRUE	TRUE
chr3	193441546	T	A	ENST00000342695	ENSG00000127249	ATP13A4	TRUE	TRUE
chr3	193441552	T	A	ENST00000342695	ENSG00000127249	ATP13A4	TRUE	TRUE
chr3	193441564	C	A	ENST00000342695	ENSG00000127249	ATP13A4	TRUE	TRUE
chr3	193441580	G	C	ENST00000342695	ENSG00000127249	ATP13A4	TRUE	TRUE
chr3	193441580	G	T	ENST00000342695	ENSG00000127249	ATP13A4	TRUE	TRUE
chr3	193441589	C	A	ENST00000342695	ENSG00000127249	ATP13A4	TRUE	FALSE
chr3	193441589	C	G	ENST00000342695	ENSG00000127249	ATP13A4	TRUE	FALSE
chr3	193441589	C	T	ENST00000342695	ENSG00000127249	ATP13A4	TRUE	FALSE
chr3	193441590	T	A	ENST00000342695	ENSG00000127249	ATP13A4	TRUE	FALSE
chr3	193441590	T	C	ENST00000342695	ENSG00000127249	ATP13A4	TRUE	FALSE
chr3	193441590	T	G	ENST00000342695	ENSG00000127249	ATP13A4	TRUE	FALSE
chr3	193442391	A	C	ENST00000342695	ENSG00000127249	ATP13A4	TRUE	FALSE
chr3	193442391	A	G	ENST00000342695	ENSG00000127249	ATP13A4	TRUE	FALSE
chr3	193442391	A	T	ENST00000342695	ENSG00000127249	ATP13A4	TRUE	FALSE
chr3	193442392	C	A	ENST00000342695	ENSG00000127249	ATP13A4	TRUE	FALSE
chr3	193442392	C	G	ENST00000342695	ENSG00000127249	ATP13A4	TRUE	FALSE
chr3	193442392	C	T	ENST00000342695	ENSG00000127249	ATP13A4	TRUE	FALSE
chr3	193442395	G	A	ENST00000342695	ENSG00000127249	ATP13A4	TRUE	TRUE
chr3	193442402	A	C	ENST00000342695	ENSG00000127249	ATP13A4	TRUE	TRUE
chr3	193442402	A	T	ENST00000342695	ENSG00000127249	ATP13A4	TRUE	TRUE
chr3	193442416	T	A	ENST00000342695	ENSG00000127249	ATP13A4	TRUE	TRUE
chr3	193442419	T	A	ENST00000342695	ENSG00000127249	ATP13A4	TRUE	TRUE
chr3	193442422	C	A	ENST00000342695	ENSG00000127249	ATP13A4	TRUE	TRUE
chr3	193442425	C	A	ENST00000342695	ENSG00000127249	ATP13A4	TRUE	TRUE
chr3	193442430	A	C	ENST00000342695	ENSG00000127249	ATP13A4	TRUE	TRUE
chr3	193442430	A	T	ENST00000342695	ENSG00000127249	ATP13A4	TRUE	TRUE
chr3	193442435	C	T	ENST00000342695	ENSG00000127249	ATP13A4	TRUE	TRUE
chr3	193442436	C	T	ENST00000342695	ENSG00000127249	ATP13A4	TRUE	TRUE
chr3	193442451	G	C	ENST00000342695	ENSG00000127249	ATP13A4	TRUE	TRUE
chr3	193442451	G	T	ENST00000342695	ENSG00000127249	ATP13A4	TRUE	TRUE
chr3	193442454	G	C	ENST00000342695	ENSG00000127249	ATP13A4	TRUE	TRUE
chr3	193442454	G	T	ENST00000342695	ENSG00000127249	ATP13A4	TRUE	TRUE
chr3	193442470	C	A	ENST00000342695	ENSG00000127249	ATP13A4	TRUE	TRUE
chr3	193442479	C	A	ENST00000342695	ENSG00000127249	ATP13A4	TRUE	TRUE
chr3	193442494	T	A	ENST00000342695	ENSG00000127249	ATP13A4	TRUE	TRUE
chr3	193442497	G	A	ENST00000342695	ENSG00000127249	ATP13A4	TRUE	TRUE
chr3	193442503	C	A	ENST00000342695	ENSG00000127249	ATP13A4	TRUE	TRUE
chr3	193442515	C	A	ENST00000342695	ENSG00000127249	ATP13A4	TRUE	TRUE
chr3	193442521	T	A	ENST00000342695	ENSG00000127249	ATP13A4	TRUE	TRUE
chr3	193442524	T	A	ENST00000342695	ENSG00000127249	ATP13A4	TRUE	TRUE
chr3	193442545	G	A	ENST00000342695	ENSG00000127249	ATP13A4	TRUE	TRUE
chr3	193442557	C	A	ENST00000342695	ENSG00000127249	ATP13A4	TRUE	FALSE
chr3	193442557	C	G	ENST00000342695	ENSG00000127249	ATP13A4	TRUE	FALSE
chr3	193442557	C	T	ENST00000342695	ENSG00000127249	ATP13A4	TRUE	FALSE
chr3	193442558	T	A	ENST00000342695	ENSG00000127249	ATP13A4	TRUE	FALSE
chr3	193442558	T	C	ENST00000342695	ENSG00000127249	ATP13A4	TRUE	FALSE
chr3	193442558	T	G	ENST00000342695	ENSG00000127249	ATP13A4	TRUE	FALSE
chr3	193448204	A	C	ENST00000342695	ENSG00000127249	ATP13A4	TRUE	FALSE
chr3	193448204	A	G	ENST00000342695	ENSG00000127249	ATP13A4	TRUE	FALSE
chr3	193448204	A	T	ENST00000342695	ENSG00000127249	ATP13A4	TRUE	FALSE
chr3	193448205	C	A	ENST00000342695	ENSG00000127249	ATP13A4	TRUE	FALSE
chr3	193448205	C	G	ENST00000342695	ENSG00000127249	ATP13A4	TRUE	FALSE
chr3	193448205	C	T	ENST00000342695	ENSG00000127249	ATP13A4	TRUE	FALSE
chr3	193448235	G	C	ENST00000342695	ENSG00000127249	ATP13A4	TRUE	TRUE
chr3	193448235	G	T	ENST00000342695	ENSG00000127249	ATP13A4	TRUE	TRUE
chr3	193448245	C	A	ENST00000342695	ENSG00000127249	ATP13A4	TRUE	TRUE
chr3	193448248	C	A	ENST00000342695	ENSG00000127249	ATP13A4	TRUE	TRUE
chr3	193448250	A	T	ENST00000342695	ENSG00000127249	ATP13A4	TRUE	TRUE
chr3	193448260	T	A	ENST00000342695	ENSG00000127249	ATP13A4	TRUE	TRUE
chr3	193448266	C	A	ENST00000342695	ENSG00000127249	ATP13A4	TRUE	TRUE
chr3	193448269	C	A	ENST00000342695	ENSG00000127249	ATP13A4	TRUE	TRUE
chr3	193448272	T	A	ENST00000342695	ENSG00000127249	ATP13A4	TRUE	TRUE
chr3	193448274	A	T	ENST00000342695	ENSG00000127249	ATP13A4	TRUE	TRUE
chr3	193448278	G	A	ENST00000342695	ENSG00000127249	ATP13A4	TRUE	TRUE
chr3	193448284	C	A	ENST00000342695	ENSG00000127249	ATP13A4	TRUE	TRUE
chr3	193448286	A	T	ENST00000342695	ENSG00000127249	ATP13A4	TRUE	TRUE
chr3	193448316	G	C	ENST00000342695	ENSG00000127249	ATP13A4	TRUE	TRUE
chr3	193448316	G	T	ENST00000342695	ENSG00000127249	ATP13A4	TRUE	TRUE
chr3	193448320	C	A	ENST00000342695	ENSG00000127249	ATP13A4	TRUE	TRUE
chr3	193448329	C	A	ENST00000342695	ENSG00000127249	ATP13A4	TRUE	TRUE
chr3	193448331	C	A	ENST00000342695	ENSG00000127249	ATP13A4	TRUE	FALSE
chr3	193448331	C	G	ENST00000342695	ENSG00000127249	ATP13A4	TRUE	FALSE
chr3	193448331	C	T	ENST00000342695	ENSG00000127249	ATP13A4	TRUE	FALSE
chr3	193448332	T	A	ENST00000342695	ENSG00000127249	ATP13A4	TRUE	FALSE
chr3	193448332	T	C	ENST00000342695	ENSG00000127249	ATP13A4	TRUE	FALSE
chr3	193448332	T	G	ENST00000342695	ENSG00000127249	ATP13A4	TRUE	FALSE
chr3	193454099	A	C	ENST00000342695	ENSG00000127249	ATP13A4	TRUE	FALSE
chr3	193454099	A	G	ENST00000342695	ENSG00000127249	ATP13A4	TRUE	FALSE
chr3	193454099	A	T	ENST00000342695	ENSG00000127249	ATP13A4	TRUE	FALSE
chr3	193454100	C	A	ENST00000342695	ENSG00000127249	ATP13A4	TRUE	FALSE
chr3	193454100	C	G	ENST00000342695	ENSG00000127249	ATP13A4	TRUE	FALSE
chr3	193454100	C	T	ENST00000342695	ENSG00000127249	ATP13A4	TRUE	FALSE
chr3	193454107	A	T	ENST00000342695	ENSG00000127249	ATP13A4	TRUE	TRUE
chr3	193454132	C	A	ENST00000342695	ENSG00000127249	ATP13A4	TRUE	TRUE
chr3	193454138	T	A	ENST00000342695	ENSG00000127249	ATP13A4	TRUE	TRUE
chr3	193454141	T	A	ENST00000342695	ENSG00000127249	ATP13A4	TRUE	TRUE
chr3	193454142	G	C	ENST00000342695	ENSG00000127249	ATP13A4	TRUE	TRUE
chr3	193454142	G	T	ENST00000342695	ENSG00000127249	ATP13A4	TRUE	TRUE
chr3	193454162	G	A	ENST00000342695	ENSG00000127249	ATP13A4	TRUE	TRUE
chr3	193454171	G	A	ENST00000342695	ENSG00000127249	ATP13A4	TRUE	TRUE
chr3	193454178	G	C	ENST00000342695	ENSG00000127249	ATP13A4	TRUE	TRUE
chr3	193454178	G	T	ENST00000342695	ENSG00000127249	ATP13A4	TRUE	TRUE
chr3	193454186	G	A	ENST00000342695	ENSG00000127249	ATP13A4	TRUE	TRUE
chr3	193454192	C	A	ENST00000342695	ENSG00000127249	ATP13A4	TRUE	TRUE
chr3	193454213	C	A	ENST00000342695	ENSG00000127249	ATP13A4	TRUE	FALSE
chr3	193454213	C	G	ENST00000342695	ENSG00000127249	ATP13A4	TRUE	FALSE
chr3	193454213	C	T	ENST00000342695	ENSG00000127249	ATP13A4	TRUE	FALSE
chr3	193454214	T	A	ENST00000342695	ENSG00000127249	ATP13A4	TRUE	FALSE
chr3	193454214	T	C	ENST00000342695	ENSG00000127249	ATP13A4	TRUE	FALSE
chr3	193454214	T	G	ENST00000342695	ENSG00000127249	ATP13A4	TRUE	FALSE
chr3	193456998	A	C	ENST00000342695	ENSG00000127249	ATP13A4	TRUE	FALSE
chr3	193456998	A	G	ENST00000342695	ENSG00000127249	ATP13A4	TRUE	FALSE
chr3	193456998	A	T	ENST00000342695	ENSG00000127249	ATP13A4	TRUE	FALSE
chr3	193456999	C	A	ENST00000342695	ENSG00000127249	ATP13A4	TRUE	FALSE
chr3	193456999	C	G	ENST00000342695	ENSG00000127249	ATP13A4	TRUE	FALSE
chr3	193456999	C	T	ENST00000342695	ENSG00000127249	ATP13A4	TRUE	FALSE
chr3	193457006	C	A	ENST00000342695	ENSG00000127249	ATP13A4	TRUE	TRUE
chr3	193457012	G	A	ENST00000342695	ENSG00000127249	ATP13A4	TRUE	TRUE
chr3	193457013	G	T	ENST00000342695	ENSG00000127249	ATP13A4	TRUE	TRUE
chr3	193457033	C	A	ENST00000342695	ENSG00000127249	ATP13A4	TRUE	TRUE
chr3	193457045	T	A	ENST00000342695	ENSG00000127249	ATP13A4	TRUE	TRUE
chr3	193457060	G	A	ENST00000342695	ENSG00000127249	ATP13A4	TRUE	TRUE
chr3	193457069	C	A	ENST00000342695	ENSG00000127249	ATP13A4	TRUE	TRUE
chr3	193457075	C	A	ENST00000342695	ENSG00000127249	ATP13A4	TRUE	TRUE
chr3	193457078	G	A	ENST00000342695	ENSG00000127249	ATP13A4	TRUE	TRUE
chr3	193457096	T	A	ENST00000342695	ENSG00000127249	ATP13A4	TRUE	TRUE
chr3	193457099	G	A	ENST00000342695	ENSG00000127249	ATP13A4	TRUE	TRUE
chr3	193457107	G	T	ENST00000342695	ENSG00000127249	ATP13A4	TRUE	TRUE
chr3	193457110	G	C	ENST00000342695	ENSG00000127249	ATP13A4	TRUE	TRUE
chr3	193457110	G	T	ENST00000342695	ENSG00000127249	ATP13A4	TRUE	TRUE
chr3	193457123	G	A	ENST00000342695	ENSG00000127249	ATP13A4	TRUE	TRUE
chr3	193457141	C	A	ENST00000342695	ENSG00000127249	ATP13A4	TRUE	TRUE
chr3	193457144	C	A	ENST00000342695	ENSG00000127249	ATP13A4	TRUE	TRUE
chr3	193457154	C	A	ENST00000342695	ENSG00000127249	ATP13A4	TRUE	FALSE
chr3	193457154	C	G	ENST00000342695	ENSG00000127249	ATP13A4	TRUE	FALSE
chr3	193457154	C	T	ENST00000342695	ENSG00000127249	ATP13A4	TRUE	FALSE
chr3	193457155	T	A	ENST00000342695	ENSG00000127249	ATP13A4	TRUE	FALSE
chr3	193457155	T	C	ENST00000342695	ENSG00000127249	ATP13A4	TRUE	FALSE
chr3	193457155	T	G	ENST00000342695	ENSG00000127249	ATP13A4	TRUE	FALSE
chr3	193457377	A	C	ENST00000342695	ENSG00000127249	ATP13A4	FALSE	FALSE
chr3	193457377	A	G	ENST00000342695	ENSG00000127249	ATP13A4	FALSE	FALSE
chr3	193457377	A	T	ENST00000342695	ENSG00000127249	ATP13A4	FALSE	FALSE
chr3	193457378	C	A	ENST00000342695	ENSG00000127249	ATP13A4	FALSE	FALSE
chr3	193457378	C	G	ENST00000342695	ENSG00000127249	ATP13A4	FALSE	FALSE
chr3	193457378	C	T	ENST00000342695	ENSG00000127249	ATP13A4	FALSE	FALSE
chr3	193457381	G	A	ENST00000342695	ENSG00000127249	ATP13A4	TRUE	TRUE
chr3	193457393	T	A	ENST00000342695	ENSG00000127249	ATP13A4	TRUE	TRUE
chr3	193457394	G	T	ENST00000342695	ENSG00000127249	ATP13A4	TRUE	TRUE
chr3	193457402	T	A	ENST00000342695	ENSG00000127249	ATP13A4	TRUE	TRUE
chr3	193457429	C	A	ENST00000342695	ENSG00000127249	ATP13A4	TRUE	TRUE
chr3	193457432	T	A	ENST00000342695	ENSG00000127249	ATP13A4	TRUE	TRUE
chr3	193457465	C	A	ENST00000342695	ENSG00000127249	ATP13A4	TRUE	TRUE
chr3	193457466	C	A	ENST00000342695	ENSG00000127249	ATP13A4	FALSE	FALSE
chr3	193457466	C	G	ENST00000342695	ENSG00000127249	ATP13A4	FALSE	FALSE
chr3	193457466	C	T	ENST00000342695	ENSG00000127249	ATP13A4	FALSE	FALSE
chr3	193457467	T	A	ENST00000342695	ENSG00000127249	ATP13A4	FALSE	FALSE
chr3	193457467	T	C	ENST00000342695	ENSG00000127249	ATP13A4	FALSE	FALSE
chr3	193457467	T	G	ENST00000342695	ENSG00000127249	ATP13A4	FALSE	FALSE
chr3	193459079	A	C	ENST00000342695	ENSG00000127249	ATP13A4	TRUE	FALSE
chr3	193459079	A	G	ENST00000342695	ENSG00000127249	ATP13A4	TRUE	FALSE
chr3	193459079	A	T	ENST00000342695	ENSG00000127249	ATP13A4	TRUE	FALSE
chr3	193459080	C	A	ENST00000342695	ENSG00000127249	ATP13A4	TRUE	FALSE
chr3	193459080	C	G	ENST00000342695	ENSG00000127249	ATP13A4	TRUE	FALSE
chr3	193459080	C	T	ENST00000342695	ENSG00000127249	ATP13A4	TRUE	FALSE
chr3	193459081	C	T	ENST00000342695	ENSG00000127249	ATP13A4	TRUE	TRUE
chr3	193459082	C	T	ENST00000342695	ENSG00000127249	ATP13A4	TRUE	TRUE
chr3	193459095	C	A	ENST00000342695	ENSG00000127249	ATP13A4	TRUE	TRUE
chr3	193459104	T	A	ENST00000342695	ENSG00000127249	ATP13A4	TRUE	TRUE
chr3	193459122	C	A	ENST00000342695	ENSG00000127249	ATP13A4	TRUE	TRUE
chr3	193459125	G	A	ENST00000342695	ENSG00000127249	ATP13A4	TRUE	TRUE
chr3	193459156	G	T	ENST00000342695	ENSG00000127249	ATP13A4	TRUE	TRUE
chr3	193459174	A	T	ENST00000342695	ENSG00000127249	ATP13A4	TRUE	TRUE
chr3	193459186	C	T	ENST00000342695	ENSG00000127249	ATP13A4	TRUE	TRUE
chr3	193459187	C	T	ENST00000342695	ENSG00000127249	ATP13A4	TRUE	TRUE
chr3	193459193	A	T	ENST00000342695	ENSG00000127249	ATP13A4	TRUE	TRUE
chr3	193459200	G	A	ENST00000342695	ENSG00000127249	ATP13A4	TRUE	TRUE
chr3	193459205	G	C	ENST00000342695	ENSG00000127249	ATP13A4	TRUE	TRUE
chr3	193459205	G	T	ENST00000342695	ENSG00000127249	ATP13A4	TRUE	TRUE
chr3	193459224	C	A	ENST00000342695	ENSG00000127249	ATP13A4	TRUE	TRUE
chr3	193459227	G	A	ENST00000342695	ENSG00000127249	ATP13A4	TRUE	TRUE
chr3	193459232	C	A	ENST00000342695	ENSG00000127249	ATP13A4	FALSE	FALSE
chr3	193459232	C	G	ENST00000342695	ENSG00000127249	ATP13A4	FALSE	FALSE
chr3	193459232	C	T	ENST00000342695	ENSG00000127249	ATP13A4	FALSE	FALSE
chr3	193459233	T	A	ENST00000342695	ENSG00000127249	ATP13A4	FALSE	FALSE
chr3	193459233	T	C	ENST00000342695	ENSG00000127249	ATP13A4	TRUE	FALSE
chr3	193459233	T	G	ENST00000342695	ENSG00000127249	ATP13A4	FALSE	FALSE
chr3	193462760	A	C	ENST00000342695	ENSG00000127249	ATP13A4	TRUE	FALSE
chr3	193462760	A	G	ENST00000342695	ENSG00000127249	ATP13A4	TRUE	FALSE
chr3	193462760	A	T	ENST00000342695	ENSG00000127249	ATP13A4	TRUE	FALSE
chr3	193462761	C	A	ENST00000342695	ENSG00000127249	ATP13A4	TRUE	FALSE
chr3	193462761	C	G	ENST00000342695	ENSG00000127249	ATP13A4	TRUE	FALSE
chr3	193462761	C	T	ENST00000342695	ENSG00000127249	ATP13A4	TRUE	FALSE
chr3	193462773	A	T	ENST00000342695	ENSG00000127249	ATP13A4	TRUE	TRUE
chr3	193462787	C	A	ENST00000342695	ENSG00000127249	ATP13A4	TRUE	TRUE
chr3	193462788	C	T	ENST00000342695	ENSG00000127249	ATP13A4	TRUE	TRUE
chr3	193462789	C	T	ENST00000342695	ENSG00000127249	ATP13A4	TRUE	TRUE
chr3	193462798	A	T	ENST00000342695	ENSG00000127249	ATP13A4	TRUE	TRUE
chr3	193462813	A	C	ENST00000342695	ENSG00000127249	ATP13A4	TRUE	TRUE
chr3	193462813	A	T	ENST00000342695	ENSG00000127249	ATP13A4	TRUE	TRUE
chr3	193462824	C	A	ENST00000342695	ENSG00000127249	ATP13A4	TRUE	FALSE
chr3	193462824	C	G	ENST00000342695	ENSG00000127249	ATP13A4	TRUE	FALSE
chr3	193462824	C	T	ENST00000342695	ENSG00000127249	ATP13A4	TRUE	FALSE
chr3	193462825	T	A	ENST00000342695	ENSG00000127249	ATP13A4	TRUE	FALSE
chr3	193462825	T	C	ENST00000342695	ENSG00000127249	ATP13A4	TRUE	FALSE
chr3	193462825	T	G	ENST00000342695	ENSG00000127249	ATP13A4	TRUE	FALSE
chr3	193464938	A	C	ENST00000342695	ENSG00000127249	ATP13A4	TRUE	FALSE
chr3	193464938	A	G	ENST00000342695	ENSG00000127249	ATP13A4	FALSE	FALSE
chr3	193464938	A	T	ENST00000342695	ENSG00000127249	ATP13A4	TRUE	FALSE
chr3	193464939	C	A	ENST00000342695	ENSG00000127249	ATP13A4	TRUE	FALSE
chr3	193464939	C	G	ENST00000342695	ENSG00000127249	ATP13A4	TRUE	FALSE
chr3	193464939	C	T	ENST00000342695	ENSG00000127249	ATP13A4	TRUE	FALSE
chr3	193464942	T	A	ENST00000342695	ENSG00000127249	ATP13A4	TRUE	TRUE
chr3	193464949	G	T	ENST00000342695	ENSG00000127249	ATP13A4	TRUE	TRUE
chr3	193464962	A	C	ENST00000342695	ENSG00000127249	ATP13A4	TRUE	TRUE
chr3	193464962	A	T	ENST00000342695	ENSG00000127249	ATP13A4	TRUE	TRUE
chr3	193464966	G	A	ENST00000342695	ENSG00000127249	ATP13A4	TRUE	TRUE
chr3	193464969	C	A	ENST00000342695	ENSG00000127249	ATP13A4	TRUE	TRUE
chr3	193464970	A	T	ENST00000342695	ENSG00000127249	ATP13A4	TRUE	TRUE
chr3	193464987	G	A	ENST00000342695	ENSG00000127249	ATP13A4	TRUE	TRUE
chr3	193464997	G	T	ENST00000342695	ENSG00000127249	ATP13A4	TRUE	TRUE
chr3	193465011	T	A	ENST00000342695	ENSG00000127249	ATP13A4	TRUE	TRUE
chr3	193465014	T	A	ENST00000342695	ENSG00000127249	ATP13A4	TRUE	TRUE
chr3	193465017	T	A	ENST00000342695	ENSG00000127249	ATP13A4	TRUE	TRUE
chr3	193465029	G	A	ENST00000342695	ENSG00000127249	ATP13A4	TRUE	TRUE
chr3	193465033	A	C	ENST00000342695	ENSG00000127249	ATP13A4	TRUE	TRUE
chr3	193465033	A	T	ENST00000342695	ENSG00000127249	ATP13A4	TRUE	TRUE
chr3	193465104	T	A	ENST00000342695	ENSG00000127249	ATP13A4	TRUE	TRUE
chr3	193465116	C	A	ENST00000342695	ENSG00000127249	ATP13A4	TRUE	TRUE
chr3	193465119	C	A	ENST00000342695	ENSG00000127249	ATP13A4	TRUE	TRUE
chr3	193465128	C	A	ENST00000342695	ENSG00000127249	ATP13A4	TRUE	TRUE
chr3	193465129	C	A	ENST00000342695	ENSG00000127249	ATP13A4	TRUE	FALSE
chr3	193465129	C	G	ENST00000342695	ENSG00000127249	ATP13A4	TRUE	FALSE
chr3	193465129	C	T	ENST00000342695	ENSG00000127249	ATP13A4	TRUE	FALSE
chr3	193465130	T	A	ENST00000342695	ENSG00000127249	ATP13A4	TRUE	FALSE
chr3	193465130	T	C	ENST00000342695	ENSG00000127249	ATP13A4	TRUE	FALSE
chr3	193465130	T	G	ENST00000342695	ENSG00000127249	ATP13A4	TRUE	FALSE
chr3	193466023	A	C	ENST00000342695	ENSG00000127249	ATP13A4	FALSE	FALSE
chr3	193466023	A	G	ENST00000342695	ENSG00000127249	ATP13A4	FALSE	FALSE
chr3	193466023	A	T	ENST00000342695	ENSG00000127249	ATP13A4	FALSE	FALSE
chr3	193466024	C	A	ENST00000342695	ENSG00000127249	ATP13A4	FALSE	FALSE
chr3	193466024	C	G	ENST00000342695	ENSG00000127249	ATP13A4	FALSE	FALSE
chr3	193466024	C	T	ENST00000342695	ENSG00000127249	ATP13A4	FALSE	FALSE
chr3	193466037	A	C	ENST00000342695	ENSG00000127249	ATP13A4	TRUE	TRUE
chr3	193466037	A	T	ENST00000342695	ENSG00000127249	ATP13A4	TRUE	TRUE
chr3	193466043	A	T	ENST00000342695	ENSG00000127249	ATP13A4	TRUE	TRUE
chr3	193466052	A	C	ENST00000342695	ENSG00000127249	ATP13A4	TRUE	TRUE
chr3	193466052	A	T	ENST00000342695	ENSG00000127249	ATP13A4	TRUE	TRUE
chr3	193466078	C	A	ENST00000342695	ENSG00000127249	ATP13A4	TRUE	TRUE
chr3	193466085	G	T	ENST00000342695	ENSG00000127249	ATP13A4	TRUE	TRUE
chr3	193466112	G	C	ENST00000342695	ENSG00000127249	ATP13A4	TRUE	TRUE
chr3	193466112	G	T	ENST00000342695	ENSG00000127249	ATP13A4	TRUE	TRUE
chr3	193466116	A	T	ENST00000342695	ENSG00000127249	ATP13A4	TRUE	TRUE
chr3	193466120	G	A	ENST00000342695	ENSG00000127249	ATP13A4	TRUE	TRUE
chr3	193466135	T	A	ENST00000342695	ENSG00000127249	ATP13A4	TRUE	TRUE
chr3	193466139	G	C	ENST00000342695	ENSG00000127249	ATP13A4	TRUE	TRUE
chr3	193466139	G	T	ENST00000342695	ENSG00000127249	ATP13A4	TRUE	TRUE
chr3	193466153	T	A	ENST00000342695	ENSG00000127249	ATP13A4	TRUE	TRUE
chr3	193466165	C	A	ENST00000342695	ENSG00000127249	ATP13A4	TRUE	TRUE
chr3	193466168	T	A	ENST00000342695	ENSG00000127249	ATP13A4	TRUE	TRUE
chr3	193466183	C	A	ENST00000342695	ENSG00000127249	ATP13A4	FALSE	FALSE
chr3	193466183	C	G	ENST00000342695	ENSG00000127249	ATP13A4	FALSE	FALSE
chr3	193466183	C	T	ENST00000342695	ENSG00000127249	ATP13A4	FALSE	FALSE
chr3	193466184	T	A	ENST00000342695	ENSG00000127249	ATP13A4	FALSE	FALSE
chr3	193466184	T	C	ENST00000342695	ENSG00000127249	ATP13A4	FALSE	FALSE
chr3	193466184	T	G	ENST00000342695	ENSG00000127249	ATP13A4	FALSE	FALSE
chr3	193467314	A	C	ENST00000342695	ENSG00000127249	ATP13A4	TRUE	FALSE
chr3	193467314	A	G	ENST00000342695	ENSG00000127249	ATP13A4	TRUE	FALSE
chr3	193467314	A	T	ENST00000342695	ENSG00000127249	ATP13A4	TRUE	FALSE
chr3	193467315	C	A	ENST00000342695	ENSG00000127249	ATP13A4	TRUE	FALSE
chr3	193467315	C	G	ENST00000342695	ENSG00000127249	ATP13A4	TRUE	FALSE
chr3	193467315	C	T	ENST00000342695	ENSG00000127249	ATP13A4	TRUE	FALSE
chr3	193467316	C	A	ENST00000342695	ENSG00000127249	ATP13A4	TRUE	TRUE
chr3	193467322	G	A	ENST00000342695	ENSG00000127249	ATP13A4	TRUE	TRUE
chr3	193467337	T	A	ENST00000342695	ENSG00000127249	ATP13A4	TRUE	TRUE
chr3	193467350	G	T	ENST00000342695	ENSG00000127249	ATP13A4	TRUE	TRUE
chr3	193467361	T	A	ENST00000342695	ENSG00000127249	ATP13A4	TRUE	TRUE
chr3	193467367	G	A	ENST00000342695	ENSG00000127249	ATP13A4	TRUE	TRUE
chr3	193467376	C	A	ENST00000342695	ENSG00000127249	ATP13A4	TRUE	TRUE
chr3	193467382	C	A	ENST00000342695	ENSG00000127249	ATP13A4	TRUE	TRUE
chr3	193467383	A	T	ENST00000342695	ENSG00000127249	ATP13A4	TRUE	TRUE
chr3	193467403	T	A	ENST00000342695	ENSG00000127249	ATP13A4	TRUE	TRUE
chr3	193467404	G	C	ENST00000342695	ENSG00000127249	ATP13A4	TRUE	TRUE
chr3	193467404	G	T	ENST00000342695	ENSG00000127249	ATP13A4	TRUE	TRUE
chr3	193467415	C	A	ENST00000342695	ENSG00000127249	ATP13A4	TRUE	TRUE
chr3	193467421	G	A	ENST00000342695	ENSG00000127249	ATP13A4	TRUE	TRUE
chr3	193467427	T	A	ENST00000342695	ENSG00000127249	ATP13A4	TRUE	TRUE
chr3	193467428	C	T	ENST00000342695	ENSG00000127249	ATP13A4	TRUE	TRUE
chr3	193467429	C	T	ENST00000342695	ENSG00000127249	ATP13A4	TRUE	TRUE
chr3	193467451	T	A	ENST00000342695	ENSG00000127249	ATP13A4	TRUE	TRUE
chr3	193467456	A	C	ENST00000342695	ENSG00000127249	ATP13A4	TRUE	TRUE
chr3	193467456	A	T	ENST00000342695	ENSG00000127249	ATP13A4	TRUE	TRUE
chr3	193467466	T	A	ENST00000342695	ENSG00000127249	ATP13A4	TRUE	TRUE
chr3	193467484	C	A	ENST00000342695	ENSG00000127249	ATP13A4	TRUE	TRUE
chr3	193467487	C	A	ENST00000342695	ENSG00000127249	ATP13A4	TRUE	FALSE
chr3	193467487	C	G	ENST00000342695	ENSG00000127249	ATP13A4	TRUE	FALSE
chr3	193467487	C	T	ENST00000342695	ENSG00000127249	ATP13A4	TRUE	FALSE
chr3	193467488	T	A	ENST00000342695	ENSG00000127249	ATP13A4	TRUE	FALSE
chr3	193467488	T	C	ENST00000342695	ENSG00000127249	ATP13A4	TRUE	FALSE
chr3	193467488	T	G	ENST00000342695	ENSG00000127249	ATP13A4	TRUE	FALSE
chr3	193470857	A	C	ENST00000342695	ENSG00000127249	ATP13A4	TRUE	FALSE
chr3	193470857	A	G	ENST00000342695	ENSG00000127249	ATP13A4	TRUE	FALSE
chr3	193470857	A	T	ENST00000342695	ENSG00000127249	ATP13A4	TRUE	FALSE
chr3	193470858	C	A	ENST00000342695	ENSG00000127249	ATP13A4	TRUE	FALSE
chr3	193470858	C	G	ENST00000342695	ENSG00000127249	ATP13A4	TRUE	FALSE
chr3	193470858	C	T	ENST00000342695	ENSG00000127249	ATP13A4	TRUE	FALSE
chr3	193470859	C	A	ENST00000342695	ENSG00000127249	ATP13A4	TRUE	TRUE
chr3	193470874	C	A	ENST00000342695	ENSG00000127249	ATP13A4	TRUE	TRUE
chr3	193470884	A	T	ENST00000342695	ENSG00000127249	ATP13A4	TRUE	TRUE
chr3	193470895	C	A	ENST00000342695	ENSG00000127249	ATP13A4	TRUE	TRUE
chr3	193470911	A	T	ENST00000342695	ENSG00000127249	ATP13A4	TRUE	TRUE
chr3	193470928	T	A	ENST00000342695	ENSG00000127249	ATP13A4	TRUE	TRUE
chr3	193470939	A	T	ENST00000342695	ENSG00000127249	ATP13A4	TRUE	TRUE
chr3	193470945	A	C	ENST00000342695	ENSG00000127249	ATP13A4	TRUE	TRUE
chr3	193470945	A	T	ENST00000342695	ENSG00000127249	ATP13A4	TRUE	TRUE
chr3	193470948	A	C	ENST00000342695	ENSG00000127249	ATP13A4	TRUE	TRUE
chr3	193470948	A	T	ENST00000342695	ENSG00000127249	ATP13A4	TRUE	TRUE
chr3	193470955	C	A	ENST00000342695	ENSG00000127249	ATP13A4	TRUE	TRUE
chr3	193470972	G	C	ENST00000342695	ENSG00000127249	ATP13A4	TRUE	TRUE
chr3	193470972	G	T	ENST00000342695	ENSG00000127249	ATP13A4	TRUE	TRUE
chr3	193470976	C	A	ENST00000342695	ENSG00000127249	ATP13A4	TRUE	TRUE
chr3	193470982	C	A	ENST00000342695	ENSG00000127249	ATP13A4	TRUE	TRUE
chr3	193470985	G	A	ENST00000342695	ENSG00000127249	ATP13A4	TRUE	TRUE
chr3	193470991	C	A	ENST00000342695	ENSG00000127249	ATP13A4	TRUE	TRUE
chr3	193470994	C	A	ENST00000342695	ENSG00000127249	ATP13A4	TRUE	FALSE
chr3	193470994	C	G	ENST00000342695	ENSG00000127249	ATP13A4	TRUE	FALSE
chr3	193470994	C	T	ENST00000342695	ENSG00000127249	ATP13A4	TRUE	FALSE
chr3	193470995	T	A	ENST00000342695	ENSG00000127249	ATP13A4	TRUE	FALSE
chr3	193470995	T	C	ENST00000342695	ENSG00000127249	ATP13A4	TRUE	FALSE
chr3	193470995	T	G	ENST00000342695	ENSG00000127249	ATP13A4	TRUE	FALSE
chr3	193483934	A	C	ENST00000342695	ENSG00000127249	ATP13A4	TRUE	FALSE
chr3	193483934	A	G	ENST00000342695	ENSG00000127249	ATP13A4	FALSE	FALSE
chr3	193483934	A	T	ENST00000342695	ENSG00000127249	ATP13A4	TRUE	FALSE
chr3	193483935	C	A	ENST00000342695	ENSG00000127249	ATP13A4	TRUE	FALSE
chr3	193483935	C	G	ENST00000342695	ENSG00000127249	ATP13A4	TRUE	FALSE
chr3	193483935	C	T	ENST00000342695	ENSG00000127249	ATP13A4	TRUE	FALSE
chr3	193483939	T	A	ENST00000342695	ENSG00000127249	ATP13A4	TRUE	TRUE
chr3	193483942	T	A	ENST00000342695	ENSG00000127249	ATP13A4	TRUE	TRUE
chr3	193483946	A	T	ENST00000342695	ENSG00000127249	ATP13A4	TRUE	TRUE
chr3	193483974	G	C	ENST00000342695	ENSG00000127249	ATP13A4	TRUE	TRUE
chr3	193483974	G	T	ENST00000342695	ENSG00000127249	ATP13A4	TRUE	TRUE
chr3	193483978	C	A	ENST00000342695	ENSG00000127249	ATP13A4	TRUE	TRUE
chr3	193483996	T	A	ENST00000342695	ENSG00000127249	ATP13A4	TRUE	TRUE
chr3	193484005	G	A	ENST00000342695	ENSG00000127249	ATP13A4	TRUE	TRUE
chr3	193484006	C	A	ENST00000342695	ENSG00000127249	ATP13A4	TRUE	FALSE
chr3	193484006	C	G	ENST00000342695	ENSG00000127249	ATP13A4	TRUE	FALSE
chr3	193484006	C	T	ENST00000342695	ENSG00000127249	ATP13A4	TRUE	FALSE
chr3	193484007	T	A	ENST00000342695	ENSG00000127249	ATP13A4	TRUE	FALSE
chr3	193484007	T	C	ENST00000342695	ENSG00000127249	ATP13A4	TRUE	FALSE
chr3	193484007	T	G	ENST00000342695	ENSG00000127249	ATP13A4	TRUE	FALSE
chr3	193489728	A	C	ENST00000342695	ENSG00000127249	ATP13A4	TRUE	FALSE
chr3	193489728	A	G	ENST00000342695	ENSG00000127249	ATP13A4	TRUE	FALSE
chr3	193489728	A	T	ENST00000342695	ENSG00000127249	ATP13A4	TRUE	FALSE
chr3	193489729	C	A	ENST00000342695	ENSG00000127249	ATP13A4	TRUE	FALSE
chr3	193489729	C	G	ENST00000342695	ENSG00000127249	ATP13A4	TRUE	FALSE
chr3	193489729	C	T	ENST00000342695	ENSG00000127249	ATP13A4	TRUE	FALSE
chr3	193489732	C	A	ENST00000342695	ENSG00000127249	ATP13A4	TRUE	TRUE
chr3	193489735	T	A	ENST00000342695	ENSG00000127249	ATP13A4	TRUE	TRUE
chr3	193489742	A	C	ENST00000342695	ENSG00000127249	ATP13A4	TRUE	TRUE
chr3	193489742	A	T	ENST00000342695	ENSG00000127249	ATP13A4	TRUE	TRUE
chr3	193489752	A	T	ENST00000342695	ENSG00000127249	ATP13A4	TRUE	TRUE
chr3	193489793	A	C	ENST00000342695	ENSG00000127249	ATP13A4	TRUE	TRUE
chr3	193489793	A	T	ENST00000342695	ENSG00000127249	ATP13A4	TRUE	TRUE
chr3	193489798	C	A	ENST00000342695	ENSG00000127249	ATP13A4	TRUE	TRUE
chr3	193489801	T	A	ENST00000342695	ENSG00000127249	ATP13A4	TRUE	TRUE
chr3	193489802	A	C	ENST00000342695	ENSG00000127249	ATP13A4	TRUE	TRUE
chr3	193489802	A	T	ENST00000342695	ENSG00000127249	ATP13A4	TRUE	TRUE
chr3	193489810	C	A	ENST00000342695	ENSG00000127249	ATP13A4	TRUE	TRUE
chr3	193489817	C	T	ENST00000342695	ENSG00000127249	ATP13A4	TRUE	TRUE
chr3	193489818	C	T	ENST00000342695	ENSG00000127249	ATP13A4	TRUE	TRUE
chr3	193489821	A	T	ENST00000342695	ENSG00000127249	ATP13A4	TRUE	TRUE
chr3	193489823	A	T	ENST00000342695	ENSG00000127249	ATP13A4	TRUE	TRUE
chr3	193489840	G	A	ENST00000342695	ENSG00000127249	ATP13A4	TRUE	TRUE
chr3	193489847	A	C	ENST00000342695	ENSG00000127249	ATP13A4	TRUE	TRUE
chr3	193489847	A	T	ENST00000342695	ENSG00000127249	ATP13A4	TRUE	TRUE
chr3	193489865	C	A	ENST00000342695	ENSG00000127249	ATP13A4	FALSE	FALSE
chr3	193489865	C	G	ENST00000342695	ENSG00000127249	ATP13A4	FALSE	FALSE
chr3	193489865	C	T	ENST00000342695	ENSG00000127249	ATP13A4	FALSE	FALSE
chr3	193489866	T	A	ENST00000342695	ENSG00000127249	ATP13A4	FALSE	FALSE
chr3	193489866	T	C	ENST00000342695	ENSG00000127249	ATP13A4	FALSE	FALSE
chr3	193489866	T	G	ENST00000342695	ENSG00000127249	ATP13A4	FALSE	FALSE
chr3	193491327	A	C	ENST00000342695	ENSG00000127249	ATP13A4	TRUE	FALSE
chr3	193491327	A	G	ENST00000342695	ENSG00000127249	ATP13A4	TRUE	FALSE
chr3	193491327	A	T	ENST00000342695	ENSG00000127249	ATP13A4	TRUE	FALSE
chr3	193491328	C	A	ENST00000342695	ENSG00000127249	ATP13A4	TRUE	FALSE
chr3	193491328	C	G	ENST00000342695	ENSG00000127249	ATP13A4	TRUE	FALSE
chr3	193491328	C	T	ENST00000342695	ENSG00000127249	ATP13A4	TRUE	FALSE
chr3	193491331	C	A	ENST00000342695	ENSG00000127249	ATP13A4	TRUE	TRUE
chr3	193491334	T	A	ENST00000342695	ENSG00000127249	ATP13A4	TRUE	TRUE
chr3	193491346	T	A	ENST00000342695	ENSG00000127249	ATP13A4	TRUE	TRUE
chr3	193491347	C	T	ENST00000342695	ENSG00000127249	ATP13A4	TRUE	TRUE
chr3	193491348	C	T	ENST00000342695	ENSG00000127249	ATP13A4	TRUE	TRUE
chr3	193491364	C	A	ENST00000342695	ENSG00000127249	ATP13A4	TRUE	TRUE
chr3	193491386	A	T	ENST00000342695	ENSG00000127249	ATP13A4	TRUE	TRUE
chr3	193491393	A	C	ENST00000342695	ENSG00000127249	ATP13A4	TRUE	TRUE
chr3	193491393	A	T	ENST00000342695	ENSG00000127249	ATP13A4	TRUE	TRUE
chr3	193491399	C	A	ENST00000342695	ENSG00000127249	ATP13A4	TRUE	FALSE
chr3	193491399	C	G	ENST00000342695	ENSG00000127249	ATP13A4	TRUE	FALSE
chr3	193491399	C	T	ENST00000342695	ENSG00000127249	ATP13A4	TRUE	FALSE
chr3	193491400	T	A	ENST00000342695	ENSG00000127249	ATP13A4	TRUE	FALSE
chr3	193491400	T	C	ENST00000342695	ENSG00000127249	ATP13A4	TRUE	FALSE
chr3	193491400	T	G	ENST00000342695	ENSG00000127249	ATP13A4	TRUE	FALSE
chr3	193492915	A	C	ENST00000342695	ENSG00000127249	ATP13A4	TRUE	FALSE
chr3	193492915	A	G	ENST00000342695	ENSG00000127249	ATP13A4	TRUE	FALSE
chr3	193492915	A	T	ENST00000342695	ENSG00000127249	ATP13A4	TRUE	FALSE
chr3	193492916	C	A	ENST00000342695	ENSG00000127249	ATP13A4	TRUE	FALSE
chr3	193492916	C	G	ENST00000342695	ENSG00000127249	ATP13A4	TRUE	FALSE
chr3	193492916	C	T	ENST00000342695	ENSG00000127249	ATP13A4	TRUE	FALSE
chr3	193492924	C	A	ENST00000342695	ENSG00000127249	ATP13A4	TRUE	TRUE
chr3	193492927	G	A	ENST00000342695	ENSG00000127249	ATP13A4	TRUE	TRUE
chr3	193492930	C	A	ENST00000342695	ENSG00000127249	ATP13A4	TRUE	TRUE
chr3	193492933	C	A	ENST00000342695	ENSG00000127249	ATP13A4	TRUE	TRUE
chr3	193492936	T	A	ENST00000342695	ENSG00000127249	ATP13A4	TRUE	TRUE
chr3	193492941	A	T	ENST00000342695	ENSG00000127249	ATP13A4	TRUE	TRUE
chr3	193492947	G	C	ENST00000342695	ENSG00000127249	ATP13A4	TRUE	TRUE
chr3	193492947	G	T	ENST00000342695	ENSG00000127249	ATP13A4	TRUE	TRUE
chr3	193492951	C	A	ENST00000342695	ENSG00000127249	ATP13A4	TRUE	TRUE
chr3	193492957	T	A	ENST00000342695	ENSG00000127249	ATP13A4	TRUE	TRUE
chr3	193492960	G	A	ENST00000342695	ENSG00000127249	ATP13A4	TRUE	TRUE
chr3	193492969	T	A	ENST00000342695	ENSG00000127249	ATP13A4	TRUE	TRUE
chr3	193492982	C	T	ENST00000342695	ENSG00000127249	ATP13A4	TRUE	TRUE
chr3	193492983	C	T	ENST00000342695	ENSG00000127249	ATP13A4	TRUE	TRUE
chr3	193492990	C	A	ENST00000342695	ENSG00000127249	ATP13A4	TRUE	TRUE
chr3	193492992	A	T	ENST00000342695	ENSG00000127249	ATP13A4	TRUE	TRUE
chr3	193492998	C	A	ENST00000342695	ENSG00000127249	ATP13A4	TRUE	FALSE
chr3	193492998	C	G	ENST00000342695	ENSG00000127249	ATP13A4	TRUE	FALSE
chr3	193492998	C	T	ENST00000342695	ENSG00000127249	ATP13A4	TRUE	FALSE
chr3	193492999	T	A	ENST00000342695	ENSG00000127249	ATP13A4	TRUE	FALSE
chr3	193492999	T	C	ENST00000342695	ENSG00000127249	ATP13A4	TRUE	FALSE
chr3	193492999	T	G	ENST00000342695	ENSG00000127249	ATP13A4	TRUE	FALSE
chr3	193493088	A	C	ENST00000342695	ENSG00000127249	ATP13A4	TRUE	FALSE
chr3	193493088	A	G	ENST00000342695	ENSG00000127249	ATP13A4	TRUE	FALSE
chr3	193493088	A	T	ENST00000342695	ENSG00000127249	ATP13A4	TRUE	FALSE
chr3	193493089	C	A	ENST00000342695	ENSG00000127249	ATP13A4	TRUE	FALSE
chr3	193493089	C	G	ENST00000342695	ENSG00000127249	ATP13A4	TRUE	FALSE
chr3	193493089	C	T	ENST00000342695	ENSG00000127249	ATP13A4	TRUE	FALSE
chr3	193493097	T	A	ENST00000342695	ENSG00000127249	ATP13A4	TRUE	TRUE
chr3	193493100	G	A	ENST00000342695	ENSG00000127249	ATP13A4	TRUE	TRUE
chr3	193493106	G	A	ENST00000342695	ENSG00000127249	ATP13A4	TRUE	TRUE
chr3	193493109	C	A	ENST00000342695	ENSG00000127249	ATP13A4	TRUE	TRUE
chr3	193493112	C	A	ENST00000342695	ENSG00000127249	ATP13A4	TRUE	TRUE
chr3	193493114	A	C	ENST00000342695	ENSG00000127249	ATP13A4	TRUE	TRUE
chr3	193493114	A	T	ENST00000342695	ENSG00000127249	ATP13A4	TRUE	TRUE
chr3	193493116	G	C	ENST00000342695	ENSG00000127249	ATP13A4	TRUE	TRUE
chr3	193493116	G	T	ENST00000342695	ENSG00000127249	ATP13A4	TRUE	TRUE
chr3	193493122	C	T	ENST00000342695	ENSG00000127249	ATP13A4	TRUE	TRUE
chr3	193493123	C	T	ENST00000342695	ENSG00000127249	ATP13A4	TRUE	TRUE
chr3	193493128	A	C	ENST00000342695	ENSG00000127249	ATP13A4	TRUE	TRUE
chr3	193493128	A	T	ENST00000342695	ENSG00000127249	ATP13A4	TRUE	TRUE
chr3	193493133	T	A	ENST00000342695	ENSG00000127249	ATP13A4	TRUE	TRUE
chr3	193493139	T	A	ENST00000342695	ENSG00000127249	ATP13A4	TRUE	TRUE
chr3	193493142	G	A	ENST00000342695	ENSG00000127249	ATP13A4	TRUE	TRUE
chr3	193493148	T	A	ENST00000342695	ENSG00000127249	ATP13A4	TRUE	TRUE
chr3	193493152	G	T	ENST00000342695	ENSG00000127249	ATP13A4	TRUE	TRUE
chr3	193493157	T	A	ENST00000342695	ENSG00000127249	ATP13A4
chr3	193493161	C	A	ENST00000342695	ENSG00000127249	ATP13A4	TRUE	FALSE
chr3	193493161	C	G	ENST00000342695	ENSG00000127249	ATP13A4	TRUE	FALSE
chr3	193493161	C	T	ENST00000342695	ENSG00000127249	ATP13A4	TRUE	FALSE
chr3	193493162	T	A	ENST00000342695	ENSG00000127249	ATP13A4	TRUE	FALSE
chr3	193493162	T	C	ENST00000342695	ENSG00000127249	ATP13A4	TRUE	FALSE
chr3	193493162	T	G	ENST00000342695	ENSG00000127249	ATP13A4	TRUE	FALSE
chr3	193502491	A	C	ENST00000342695	ENSG00000127249	ATP13A4	TRUE	FALSE
chr3	193502491	A	G	ENST00000342695	ENSG00000127249	ATP13A4	FALSE	FALSE
chr3	193502491	A	T	ENST00000342695	ENSG00000127249	ATP13A4	TRUE	FALSE
chr3	193502492	C	A	ENST00000342695	ENSG00000127249	ATP13A4	TRUE	FALSE
chr3	193502492	C	G	ENST00000342695	ENSG00000127249	ATP13A4	TRUE	FALSE
chr3	193502492	C	T	ENST00000342695	ENSG00000127249	ATP13A4	TRUE	FALSE
chr3	193502495	T	A	ENST00000342695	ENSG00000127249	ATP13A4	TRUE	TRUE
chr3	193502507	T	A	ENST00000342695	ENSG00000127249	ATP13A4	TRUE	TRUE
chr3	193502510	T	A	ENST00000342695	ENSG00000127249	ATP13A4	TRUE	TRUE
chr3	193502519	T	A	ENST00000342695	ENSG00000127249	ATP13A4	TRUE	TRUE
chr3	193502529	A	C	ENST00000342695	ENSG00000127249	ATP13A4	TRUE	TRUE
chr3	193502529	A	T	ENST00000342695	ENSG00000127249	ATP13A4	TRUE	TRUE
chr3	193502534	C	A	ENST00000342695	ENSG00000127249	ATP13A4	TRUE	TRUE
chr3	193502537	C	A	ENST00000342695	ENSG00000127249	ATP13A4	TRUE	TRUE
chr3	193502584	A	C	ENST00000342695	ENSG00000127249	ATP13A4	TRUE	TRUE
chr3	193502584	A	T	ENST00000342695	ENSG00000127249	ATP13A4	TRUE	TRUE
chr3	193502590	G	C	ENST00000342695	ENSG00000127249	ATP13A4	TRUE	TRUE
chr3	193502590	G	T	ENST00000342695	ENSG00000127249	ATP13A4	TRUE	TRUE
chr3	193502595	G	C	ENST00000342695	ENSG00000127249	ATP13A4	TRUE	TRUE
chr3	193502595	G	T	ENST00000342695	ENSG00000127249	ATP13A4	TRUE	TRUE
chr3	193502601	C	T	ENST00000342695	ENSG00000127249	ATP13A4	TRUE	TRUE
chr3	193502602	C	T	ENST00000342695	ENSG00000127249	ATP13A4	TRUE	TRUE
chr3	193502612	T	A	ENST00000342695	ENSG00000127249	ATP13A4	TRUE	TRUE
chr3	193502615	T	A	ENST00000342695	ENSG00000127249	ATP13A4	TRUE	TRUE
chr3	193502616	C	T	ENST00000342695	ENSG00000127249	ATP13A4	TRUE	TRUE
chr3	193502617	C	T	ENST00000342695	ENSG00000127249	ATP13A4	TRUE	TRUE
chr3	193502622	G	C	ENST00000342695	ENSG00000127249	ATP13A4	TRUE	TRUE
chr3	193502622	G	T	ENST00000342695	ENSG00000127249	ATP13A4	TRUE	TRUE
chr3	193502630	G	A	ENST00000342695	ENSG00000127249	ATP13A4	TRUE	TRUE
chr3	193502636	C	A	ENST00000342695	ENSG00000127249	ATP13A4	TRUE	TRUE
chr3	193502640	C	A	ENST00000342695	ENSG00000127249	ATP13A4	TRUE	FALSE
chr3	193502640	C	G	ENST00000342695	ENSG00000127249	ATP13A4	TRUE	FALSE
chr3	193502640	C	T	ENST00000342695	ENSG00000127249	ATP13A4	TRUE	FALSE
chr3	193502641	T	A	ENST00000342695	ENSG00000127249	ATP13A4	TRUE	FALSE
chr3	193502641	T	C	ENST00000342695	ENSG00000127249	ATP13A4	TRUE	FALSE
chr3	193502641	T	G	ENST00000342695	ENSG00000127249	ATP13A4	TRUE	FALSE
chr3	193514696	A	C	ENST00000342695	ENSG00000127249	ATP13A4	TRUE	FALSE
chr3	193514696	A	G	ENST00000342695	ENSG00000127249	ATP13A4	TRUE	FALSE
chr3	193514696	A	T	ENST00000342695	ENSG00000127249	ATP13A4	TRUE	FALSE
chr3	193514697	C	A	ENST00000342695	ENSG00000127249	ATP13A4	TRUE	FALSE
chr3	193514697	C	G	ENST00000342695	ENSG00000127249	ATP13A4	TRUE	FALSE
chr3	193514697	C	T	ENST00000342695	ENSG00000127249	ATP13A4	TRUE	FALSE
chr3	193514711	A	T	ENST00000342695	ENSG00000127249	ATP13A4	TRUE	TRUE
chr3	193514727	C	A	ENST00000342695	ENSG00000127249	ATP13A4	TRUE	TRUE
chr3	193514730	G	A	ENST00000342695	ENSG00000127249	ATP13A4	TRUE	TRUE
chr3	193514732	A	T	ENST00000342695	ENSG00000127249	ATP13A4	TRUE	TRUE
chr3	193514737	A	T	ENST00000342695	ENSG00000127249	ATP13A4	TRUE	TRUE
chr3	193514746	A	T	ENST00000342695	ENSG00000127249	ATP13A4	TRUE	TRUE
chr3	193514755	C	T	ENST00000342695	ENSG00000127249	ATP13A4	TRUE	TRUE
chr3	193514756	C	T	ENST00000342695	ENSG00000127249	ATP13A4	TRUE	TRUE
chr3	193514764	C	T	ENST00000342695	ENSG00000127249	ATP13A4	TRUE	TRUE
chr3	193514765	C	T	ENST00000342695	ENSG00000127249	ATP13A4	TRUE	TRUE
chr3	193514775	T	A	ENST00000342695	ENSG00000127249	ATP13A4	TRUE	TRUE
chr3	193514776	C	T	ENST00000342695	ENSG00000127249	ATP13A4	TRUE	TRUE
chr3	193514777	C	T	ENST00000342695	ENSG00000127249	ATP13A4	TRUE	TRUE
chr3	193514779	G	C	ENST00000342695	ENSG00000127249	ATP13A4	TRUE	TRUE
chr3	193514779	G	T	ENST00000342695	ENSG00000127249	ATP13A4	TRUE	TRUE
chr3	193514789	A	T	ENST00000342695	ENSG00000127249	ATP13A4	TRUE	TRUE
chr3	193514802	C	A	ENST00000342695	ENSG00000127249	ATP13A4	TRUE	TRUE
chr3	193514807	G	C	ENST00000342695	ENSG00000127249	ATP13A4	TRUE	TRUE
chr3	193514807	G	T	ENST00000342695	ENSG00000127249	ATP13A4	TRUE	TRUE
chr3	193514820	C	A	ENST00000342695	ENSG00000127249	ATP13A4	TRUE	TRUE
chr3	193514827	G	T	ENST00000342695	ENSG00000127249	ATP13A4	TRUE	TRUE
chr3	193514838	T	A	ENST00000342695	ENSG00000127249	ATP13A4	TRUE	TRUE
chr3	193514842	G	T	ENST00000342695	ENSG00000127249	ATP13A4	TRUE	TRUE
chr3	193514850	G	A	ENST00000342695	ENSG00000127249	ATP13A4	TRUE	TRUE
chr3	193514857	A	C	ENST00000342695	ENSG00000127249	ATP13A4	TRUE	TRUE
chr3	193514857	A	T	ENST00000342695	ENSG00000127249	ATP13A4	TRUE	TRUE
chr3	193514871	C	A	ENST00000342695	ENSG00000127249	ATP13A4	TRUE	FALSE
chr3	193514872	C	A	ENST00000342695	ENSG00000127249	ATP13A4	TRUE	FALSE
chr3	193514872	C	G	ENST00000342695	ENSG00000127249	ATP13A4	TRUE	FALSE
chr3	193514872	C	T	ENST00000342695	ENSG00000127249	ATP13A4	TRUE	FALSE
chr3	193514873	T	A	ENST00000342695	ENSG00000127249	ATP13A4	TRUE	FALSE
chr3	193514873	T	C	ENST00000342695	ENSG00000127249	ATP13A4	TRUE	FALSE
chr3	193514873	T	G	ENST00000342695	ENSG00000127249	ATP13A4	TRUE	FALSE
chr3	193554738	A	C	ENST00000342695	ENSG00000127249	ATP13A4	TRUE	FALSE
chr3	193554738	A	G	ENST00000342695	ENSG00000127249	ATP13A4	TRUE	FALSE
chr3	193554738	A	T	ENST00000342695	ENSG00000127249	ATP13A4	TRUE	FALSE
chr3	193554739	C	A	ENST00000342695	ENSG00000127249	ATP13A4	TRUE	FALSE
chr3	193554739	C	G	ENST00000342695	ENSG00000127249	ATP13A4	TRUE	FALSE
chr3	193554739	C	T	ENST00000342695	ENSG00000127249	ATP13A4	TRUE	FALSE
chr3	193554745	C	A	ENST00000342695	ENSG00000127249	ATP13A4	TRUE	FALSE
chr3	193554751	C	A	ENST00000342695	ENSG00000127249	ATP13A4	FALSE	FALSE
chr3	193554754	C	A	ENST00000342695	ENSG00000127249	ATP13A4	FALSE	FALSE
chr3	193554757	C	A	ENST00000342695	ENSG00000127249	ATP13A4	FALSE	FALSE
chr3	193554760	C	A	ENST00000342695	ENSG00000127249	ATP13A4	FALSE	FALSE
chr3	193554778	G	A	ENST00000342695	ENSG00000127249	ATP13A4	FALSE	FALSE
chr3	193554784	T	A	ENST00000342695	ENSG00000127249	ATP13A4	FALSE	FALSE
chr3	193554787	C	A	ENST00000342695	ENSG00000127249	ATP13A4	FALSE	FALSE
chr3	193554796	C	A	ENST00000342695	ENSG00000127249	ATP13A4	FALSE	FALSE
chr3	193593382	G	A	ENST00000361510	ENSG00000198836	OPA1	FALSE	FALSE
chr3	193593383	G	A	ENST00000361510	ENSG00000198836	OPA1	FALSE	FALSE
chr3	193593384	C	T	ENST00000361510	ENSG00000198836	OPA1	FALSE	FALSE
chr3	193593410	G	A	ENST00000361510	ENSG00000198836	OPA1	TRUE	FALSE
chr3	193593410	G	C	ENST00000361510	ENSG00000198836	OPA1	TRUE	FALSE
chr3	193593410	G	T	ENST00000361510	ENSG00000198836	OPA1	TRUE	FALSE
chr3	193593411	T	A	ENST00000361510	ENSG00000198836	OPA1	TRUE	FALSE
chr3	193593411	T	C	ENST00000361510	ENSG00000198836	OPA1	FALSE	FALSE
chr3	193593411	T	G	ENST00000361510	ENSG00000198836	OPA1	TRUE	FALSE
chr3	193614721	A	C	ENST00000361510	ENSG00000198836	OPA1	TRUE	FALSE
chr3	193614721	A	G	ENST00000361510	ENSG00000198836	OPA1	TRUE	FALSE
chr3	193614721	A	T	ENST00000361510	ENSG00000198836	OPA1	TRUE	FALSE
chr3	193614722	G	A	ENST00000361510	ENSG00000198836	OPA1	TRUE	FALSE
chr3	193614722	G	C	ENST00000361510	ENSG00000198836	OPA1	TRUE	FALSE
chr3	193614722	G	T	ENST00000361510	ENSG00000198836	OPA1	TRUE	FALSE
chr3	193614723	T	A	ENST00000361510	ENSG00000198836	OPA1	FALSE	FALSE
chr3	193614724	G	T	ENST00000361510	ENSG00000198836	OPA1	FALSE	FALSE
chr3	193614732	C	A	ENST00000361510	ENSG00000198836	OPA1	FALSE	FALSE
chr3	193614733	C	T	ENST00000361510	ENSG00000198836	OPA1	FALSE	FALSE
chr3	193614740	T	A	ENST00000361510	ENSG00000198836	OPA1	FALSE	FALSE
chr3	193614740	T	G	ENST00000361510	ENSG00000198836	OPA1	FALSE	FALSE
chr3	193614745	A	T	ENST00000361510	ENSG00000198836	OPA1	TRUE	FALSE
chr3	193614757	G	T	ENST00000361510	ENSG00000198836	OPA1	TRUE	FALSE
chr3	193614763	A	T	ENST00000361510	ENSG00000198836	OPA1	TRUE	TRUE
chr3	193614766	G	T	ENST00000361510	ENSG00000198836	OPA1	TRUE	TRUE
chr3	193614773	T	A	ENST00000361510	ENSG00000198836	OPA1	TRUE	TRUE
chr3	193614773	T	G	ENST00000361510	ENSG00000198836	OPA1	TRUE	TRUE
chr3	193614781	C	T	ENST00000361510	ENSG00000198836	OPA1	TRUE	TRUE
chr3	193614784	A	T	ENST00000361510	ENSG00000198836	OPA1	TRUE	TRUE
chr3	193614800	C	A	ENST00000361510	ENSG00000198836	OPA1	TRUE	TRUE
chr3	193614800	C	G	ENST00000361510	ENSG00000198836	OPA1	TRUE	TRUE
chr3	193614802	C	T	ENST00000361510	ENSG00000198836	OPA1	TRUE	TRUE
chr3	193614813	T	A	ENST00000361510	ENSG00000198836	OPA1	TRUE	TRUE
chr3	193614813	T	G	ENST00000361510	ENSG00000198836	OPA1	TRUE	TRUE
chr3	193614818	C	A	ENST00000361510	ENSG00000198836	OPA1	TRUE	TRUE
chr3	193614818	C	G	ENST00000361510	ENSG00000198836	OPA1	TRUE	TRUE
chr3	193614833	T	A	ENST00000361510	ENSG00000198836	OPA1	TRUE	TRUE
chr3	193614833	T	G	ENST00000361510	ENSG00000198836	OPA1	TRUE	TRUE
chr3	193614835	A	T	ENST00000361510	ENSG00000198836	OPA1	TRUE	TRUE
chr3	193614841	C	T	ENST00000361510	ENSG00000198836	OPA1	TRUE	TRUE
chr3	193614844	C	T	ENST00000361510	ENSG00000198836	OPA1	TRUE	TRUE
chr3	193614850	C	T	ENST00000361510	ENSG00000198836	OPA1	TRUE	TRUE
chr3	193614854	T	A	ENST00000361510	ENSG00000198836	OPA1	TRUE	TRUE
chr3	193614854	T	G	ENST00000361510	ENSG00000198836	OPA1	TRUE	TRUE
chr3	193614868	C	T	ENST00000361510	ENSG00000198836	OPA1	TRUE	TRUE
chr3	193614871	C	T	ENST00000361510	ENSG00000198836	OPA1	TRUE	TRUE
chr3	193614899	T	A	ENST00000361510	ENSG00000198836	OPA1	TRUE	TRUE
chr3	193614899	T	G	ENST00000361510	ENSG00000198836	OPA1	TRUE	TRUE
chr3	193614904	A	T	ENST00000361510	ENSG00000198836	OPA1	TRUE	TRUE
chr3	193614910	A	T	ENST00000361510	ENSG00000198836	OPA1	TRUE	TRUE
chr3	193614925	A	T	ENST00000361510	ENSG00000198836	OPA1	TRUE	TRUE
chr3	193614930	T	A	ENST00000361510	ENSG00000198836	OPA1	TRUE	TRUE
chr3	193614930	T	G	ENST00000361510	ENSG00000198836	OPA1	TRUE	TRUE
chr3	193614936	C	A	ENST00000361510	ENSG00000198836	OPA1	TRUE	TRUE
chr3	193614936	C	G	ENST00000361510	ENSG00000198836	OPA1	TRUE	TRUE
chr3	193614937	C	T	ENST00000361510	ENSG00000198836	OPA1	TRUE	TRUE
chr3	193614956	G	A	ENST00000361510	ENSG00000198836	OPA1	TRUE	TRUE
chr3	193614957	G	A	ENST00000361510	ENSG00000198836	OPA1	TRUE	TRUE
chr3	193614964	A	T	ENST00000361510	ENSG00000198836	OPA1	TRUE	TRUE
chr3	193614968	T	A	ENST00000361510	ENSG00000198836	OPA1	TRUE	TRUE
chr3	193614968	T	G	ENST00000361510	ENSG00000198836	OPA1	TRUE	TRUE
chr3	193614976	A	T	ENST00000361510	ENSG00000198836	OPA1	TRUE	TRUE
chr3	193614983	T	A	ENST00000361510	ENSG00000198836	OPA1	TRUE	TRUE
chr3	193614983	T	G	ENST00000361510	ENSG00000198836	OPA1	TRUE	TRUE
chr3	193614985	A	T	ENST00000361510	ENSG00000198836	OPA1	TRUE	TRUE
chr3	193614996	T	A	ENST00000361510	ENSG00000198836	OPA1	TRUE	TRUE
chr3	193614996	T	G	ENST00000361510	ENSG00000198836	OPA1	TRUE	TRUE
chr3	193615006	G	T	ENST00000361510	ENSG00000198836	OPA1	TRUE	TRUE
chr3	193615010	C	A	ENST00000361510	ENSG00000198836	OPA1	TRUE	TRUE
chr3	193615029	C	A	ENST00000361510	ENSG00000198836	OPA1	TRUE	TRUE
chr3	193615029	C	G	ENST00000361510	ENSG00000198836	OPA1	TRUE	TRUE
chr3	193615036	A	T	ENST00000361510	ENSG00000198836	OPA1	TRUE	TRUE
chr3	193615039	A	T	ENST00000361510	ENSG00000198836	OPA1	TRUE	TRUE
chr3	193615042	G	A	ENST00000361510	ENSG00000198836	OPA1	TRUE	FALSE
chr3	193615042	G	C	ENST00000361510	ENSG00000198836	OPA1	TRUE	FALSE
chr3	193615042	G	T	ENST00000361510	ENSG00000198836	OPA1	TRUE	FALSE
chr3	193615043	T	A	ENST00000361510	ENSG00000198836	OPA1	TRUE	FALSE
chr3	193615043	T	C	ENST00000361510	ENSG00000198836	OPA1	TRUE	FALSE
chr3	193615043	T	G	ENST00000361510	ENSG00000198836	OPA1	TRUE	FALSE
chr3	193615672	A	C	ENST00000361510	ENSG00000198836	OPA1	TRUE	TRUE
chr3	193615672	A	G	ENST00000361510	ENSG00000198836	OPA1	TRUE	TRUE
chr3	193615672	A	T	ENST00000361510	ENSG00000198836	OPA1	TRUE	TRUE
chr3	193615673	G	A	ENST00000361510	ENSG00000198836	OPA1	TRUE	TRUE
chr3	193615673	G	C	ENST00000361510	ENSG00000198836	OPA1	TRUE	TRUE
chr3	193615673	G	T	ENST00000361510	ENSG00000198836	OPA1	TRUE	TRUE
chr3	193615683	C	T	ENST00000361510	ENSG00000198836	OPA1	TRUE	TRUE
chr3	193615687	G	A	ENST00000361510	ENSG00000198836	OPA1	TRUE	TRUE
chr3	193615688	G	A	ENST00000361510	ENSG00000198836	OPA1	TRUE	TRUE
chr3	193615689	A	T	ENST00000361510	ENSG00000198836	OPA1	TRUE	TRUE
chr3	193615713	G	T	ENST00000361510	ENSG00000198836	OPA1	TRUE	TRUE
chr3	193615718	T	A	ENST00000361510	ENSG00000198836	OPA1	TRUE	TRUE
chr3	193615718	T	G	ENST00000361510	ENSG00000198836	OPA1	TRUE	TRUE
chr3	193615719	A	T	ENST00000361510	ENSG00000198836	OPA1	TRUE	TRUE
chr3	193615723	G	A	ENST00000361510	ENSG00000198836	OPA1	TRUE	TRUE
chr3	193615724	G	A	ENST00000361510	ENSG00000198836	OPA1	TRUE	TRUE
chr3	193615744	G	A	ENST00000361510	ENSG00000198836	OPA1	TRUE	TRUE
chr3	193615745	G	A	ENST00000361510	ENSG00000198836	OPA1	TRUE	TRUE
chr3	193615746	G	T	ENST00000361510	ENSG00000198836	OPA1	TRUE	TRUE
chr3	193615755	G	T	ENST00000361510	ENSG00000198836	OPA1	TRUE	TRUE
chr3	193615760	T	A	ENST00000361510	ENSG00000198836	OPA1	TRUE	TRUE
chr3	193615760	T	G	ENST00000361510	ENSG00000198836	OPA1	TRUE	TRUE
chr3	193615770	G	T	ENST00000361510	ENSG00000198836	OPA1	TRUE	TRUE
chr3	193615771	G	A	ENST00000361510	ENSG00000198836	OPA1	TRUE	FALSE
chr3	193615771	G	C	ENST00000361510	ENSG00000198836	OPA1	TRUE	FALSE
chr3	193615771	G	T	ENST00000361510	ENSG00000198836	OPA1	TRUE	FALSE
chr3	193615772	T	A	ENST00000361510	ENSG00000198836	OPA1	TRUE	FALSE
chr3	193615772	T	C	ENST00000361510	ENSG00000198836	OPA1	TRUE	FALSE
chr3	193615772	T	G	ENST00000361510	ENSG00000198836	OPA1	TRUE	FALSE
chr3	193617176	A	C	ENST00000361510	ENSG00000198836	OPA1	TRUE	FALSE
chr3	193617176	A	G	ENST00000361510	ENSG00000198836	OPA1	TRUE	FALSE
chr3	193617176	A	T	ENST00000361510	ENSG00000198836	OPA1	TRUE	FALSE
chr3	193617177	G	A	ENST00000361510	ENSG00000198836	OPA1	TRUE	TRUE
chr3	193617177	G	C	ENST00000361510	ENSG00000198836	OPA1	TRUE	TRUE
chr3	193617177	G	T	ENST00000361510	ENSG00000198836	OPA1	TRUE	TRUE
chr3	193617180	A	T	ENST00000361510	ENSG00000198836	OPA1	TRUE	TRUE
chr3	193617186	A	T	ENST00000361510	ENSG00000198836	OPA1	TRUE	TRUE
chr3	193617189	A	T	ENST00000361510	ENSG00000198836	OPA1	TRUE	TRUE
chr3	193617205	C	A	ENST00000361510	ENSG00000198836	OPA1	TRUE	TRUE
chr3	193617205	C	G	ENST00000361510	ENSG00000198836	OPA1	TRUE	TRUE
chr3	193617207	G	T	ENST00000361510	ENSG00000198836	OPA1	TRUE	TRUE
chr3	193617219	A	T	ENST00000361510	ENSG00000198836	OPA1	TRUE	TRUE
chr3	193617223	T	A	ENST00000361510	ENSG00000198836	OPA1	TRUE	TRUE
chr3	193617223	T	G	ENST00000361510	ENSG00000198836	OPA1	TRUE	TRUE
chr3	193617240	A	T	ENST00000361510	ENSG00000198836	OPA1	TRUE	TRUE
chr3	193617249	G	T	ENST00000361510	ENSG00000198836	OPA1	TRUE	TRUE
chr3	193617262	T	A	ENST00000361510	ENSG00000198836	OPA1	TRUE	TRUE
chr3	193617262	T	G	ENST00000361510	ENSG00000198836	OPA1	TRUE	TRUE
chr3	193617265	T	A	ENST00000361510	ENSG00000198836	OPA1	TRUE	TRUE
chr3	193617267	A	T	ENST00000361510	ENSG00000198836	OPA1	TRUE	TRUE
chr3	193617283	C	A	ENST00000361510	ENSG00000198836	OPA1	TRUE	TRUE
chr3	193617283	C	G	ENST00000361510	ENSG00000198836	OPA1	TRUE	TRUE
chr3	193617286	G	A	ENST00000361510	ENSG00000198836	OPA1	TRUE	FALSE
chr3	193617286	G	C	ENST00000361510	ENSG00000198836	OPA1	TRUE	TRUE
chr3	193617286	G	T	ENST00000361510	ENSG00000198836	OPA1	TRUE	FALSE
chr3	193617287	T	A	ENST00000361510	ENSG00000198836	OPA1	TRUE	TRUE
chr3	193617287	T	C	ENST00000361510	ENSG00000198836	OPA1	TRUE	FALSE
chr3	193617287	T	G	ENST00000361510	ENSG00000198836	OPA1	TRUE	TRUE
chr3	193617782	A	C	ENST00000361510	ENSG00000198836	OPA1	FALSE	FALSE
chr3	193617782	A	G	ENST00000361510	ENSG00000198836	OPA1	FALSE	FALSE
chr3	193617782	A	T	ENST00000361510	ENSG00000198836	OPA1	FALSE	FALSE
chr3	193617783	G	A	ENST00000361510	ENSG00000198836	OPA1	FALSE	FALSE
chr3	193617783	G	C	ENST00000361510	ENSG00000198836	OPA1	FALSE	FALSE
chr3	193617783	G	T	ENST00000361510	ENSG00000198836	OPA1	FALSE	FALSE
chr3	193617789	A	T	ENST00000361510	ENSG00000198836	OPA1	TRUE	TRUE
chr3	193617793	T	A	ENST00000361510	ENSG00000198836	OPA1	TRUE	TRUE
chr3	193617801	G	T	ENST00000361510	ENSG00000198836	OPA1	TRUE	TRUE
chr3	193617810	G	T	ENST00000361510	ENSG00000198836	OPA1	TRUE	TRUE
chr3	193617832	T	A	ENST00000361510	ENSG00000198836	OPA1	TRUE	TRUE
chr3	193617835	T	A	ENST00000361510	ENSG00000198836	OPA1	TRUE	TRUE
chr3	193617835	T	G	ENST00000361510	ENSG00000198836	OPA1	TRUE	TRUE
chr3	193617838	G	A	ENST00000361510	ENSG00000198836	OPA1	FALSE	FALSE
chr3	193617838	G	C	ENST00000361510	ENSG00000198836	OPA1	FALSE	FALSE
chr3	193617838	G	T	ENST00000361510	ENSG00000198836	OPA1	FALSE	FALSE
chr3	193617839	T	A	ENST00000361510	ENSG00000198836	OPA1	FALSE	FALSE
chr3	193617839	T	C	ENST00000361510	ENSG00000198836	OPA1	FALSE	FALSE
chr3	193617839	T	G	ENST00000361510	ENSG00000198836	OPA1	FALSE	FALSE
chr3	193618867	A	C	ENST00000361510	ENSG00000198836	OPA1	TRUE	FALSE
chr3	193618867	A	G	ENST00000361510	ENSG00000198836	OPA1	TRUE	FALSE
chr3	193618867	A	T	ENST00000361510	ENSG00000198836	OPA1	TRUE	FALSE
chr3	193618868	G	A	ENST00000361510	ENSG00000198836	OPA1	TRUE	FALSE
chr3	193618868	G	C	ENST00000361510	ENSG00000198836	OPA1	TRUE	FALSE
chr3	193618868	G	T	ENST00000361510	ENSG00000198836	OPA1	TRUE	FALSE
chr3	193618877	G	T	ENST00000361510	ENSG00000198836	OPA1	TRUE	TRUE
chr3	193618880	G	T	ENST00000361510	ENSG00000198836	OPA1	TRUE	TRUE
chr3	193618892	A	T	ENST00000361510	ENSG00000198836	OPA1	TRUE	TRUE
chr3	193618907	G	T	ENST00000361510	ENSG00000198836	OPA1	TRUE	TRUE
chr3	193618913	G	T	ENST00000361510	ENSG00000198836	OPA1	TRUE	TRUE
chr3	193618922	A	T	ENST00000361510	ENSG00000198836	OPA1	TRUE	TRUE
chr3	193618931	A	T	ENST00000361510	ENSG00000198836	OPA1	TRUE	TRUE
chr3	193618934	A	T	ENST00000361510	ENSG00000198836	OPA1	TRUE	TRUE
chr3	193618937	G	A	ENST00000361510	ENSG00000198836	OPA1	TRUE	FALSE
chr3	193618937	G	C	ENST00000361510	ENSG00000198836	OPA1	TRUE	FALSE
chr3	193618937	G	T	ENST00000361510	ENSG00000198836	OPA1	TRUE	FALSE
chr3	193618938	T	A	ENST00000361510	ENSG00000198836	OPA1	TRUE	FALSE
chr3	193618938	T	C	ENST00000361510	ENSG00000198836	OPA1	FALSE	FALSE
chr3	193618938	T	G	ENST00000361510	ENSG00000198836	OPA1	TRUE	FALSE
chr3	193626090	A	C	ENST00000361510	ENSG00000198836	OPA1	TRUE	FALSE
chr3	193626090	A	G	ENST00000361510	ENSG00000198836	OPA1	TRUE	FALSE
chr3	193626090	A	T	ENST00000361510	ENSG00000198836	OPA1	TRUE	FALSE
chr3	193626091	G	A	ENST00000361510	ENSG00000198836	OPA1	TRUE	FALSE
chr3	193626091	G	C	ENST00000361510	ENSG00000198836	OPA1	TRUE	FALSE
chr3	193626091	G	T	ENST00000361510	ENSG00000198836	OPA1	TRUE	FALSE
chr3	193626104	G	T	ENST00000361510	ENSG00000198836	OPA1	TRUE	TRUE
chr3	193626117	T	A	ENST00000361510	ENSG00000198836	OPA1	TRUE	TRUE
chr3	193626117	T	G	ENST00000361510	ENSG00000198836	OPA1	TRUE	TRUE
chr3	193626119	C	T	ENST00000361510	ENSG00000198836	OPA1	TRUE	TRUE
chr3	193626122	C	T	ENST00000361510	ENSG00000198836	OPA1	TRUE	TRUE
chr3	193626125	C	T	ENST00000361510	ENSG00000198836	OPA1	TRUE	TRUE
chr3	193626131	C	T	ENST00000361510	ENSG00000198836	OPA1	TRUE	TRUE
chr3	193626134	G	T	ENST00000361510	ENSG00000198836	OPA1	TRUE	TRUE
chr3	193626140	G	T	ENST00000361510	ENSG00000198836	OPA1	TRUE	TRUE
chr3	193626143	G	T	ENST00000361510	ENSG00000198836	OPA1	TRUE	TRUE
chr3	193626146	G	T	ENST00000361510	ENSG00000198836	OPA1	TRUE	TRUE
chr3	193626155	A	T	ENST00000361510	ENSG00000198836	OPA1	TRUE	TRUE
chr3	193626167	C	T	ENST00000361510	ENSG00000198836	OPA1	TRUE	TRUE
chr3	193626172	T	A	ENST00000361510	ENSG00000198836	OPA1	TRUE	TRUE
chr3	193626172	T	G	ENST00000361510	ENSG00000198836	OPA1	TRUE	TRUE
chr3	193626184	T	A	ENST00000361510	ENSG00000198836	OPA1	TRUE	TRUE
chr3	193626184	T	G	ENST00000361510	ENSG00000198836	OPA1	TRUE	TRUE
chr3	193626188	C	T	ENST00000361510	ENSG00000198836	OPA1	TRUE	TRUE
chr3	193626191	C	T	ENST00000361510	ENSG00000198836	OPA1	TRUE	TRUE
chr3	193626194	A	T	ENST00000361510	ENSG00000198836	OPA1	TRUE	TRUE
chr3	193626200	A	T	ENST00000361510	ENSG00000198836	OPA1	TRUE	TRUE
chr3	193626203	G	A	ENST00000361510	ENSG00000198836	OPA1	FALSE	FALSE
chr3	193626203	G	C	ENST00000361510	ENSG00000198836	OPA1	FALSE	FALSE
chr3	193626203	G	T	ENST00000361510	ENSG00000198836	OPA1	FALSE	FALSE
chr3	193626204	T	A	ENST00000361510	ENSG00000198836	OPA1	FALSE	FALSE
chr3	193626204	T	C	ENST00000361510	ENSG00000198836	OPA1	FALSE	FALSE
chr3	193626204	T	G	ENST00000361510	ENSG00000198836	OPA1	FALSE	FALSE
chr3	193631610	A	C	ENST00000361510	ENSG00000198836	OPA1	TRUE	FALSE
chr3	193631610	A	G	ENST00000361510	ENSG00000198836	OPA1	TRUE	FALSE
chr3	193631610	A	T	ENST00000361510	ENSG00000198836	OPA1	TRUE	FALSE
chr3	193631611	G	A	ENST00000361510	ENSG00000198836	OPA1	TRUE	FALSE
chr3	193631611	G	C	ENST00000361510	ENSG00000198836	OPA1	TRUE	FALSE
chr3	193631611	G	T	ENST00000361510	ENSG00000198836	OPA1	TRUE	FALSE
chr3	193631616	C	A	ENST00000361510	ENSG00000198836	OPA1	TRUE	TRUE
chr3	193631616	C	G	ENST00000361510	ENSG00000198836	OPA1	TRUE	TRUE
chr3	193631621	A	T	ENST00000361510	ENSG00000198836	OPA1	TRUE	TRUE
chr3	193631624	G	T	ENST00000361510	ENSG00000198836	OPA1	TRUE	TRUE
chr3	193631627	A	T	ENST00000361510	ENSG00000198836	OPA1	TRUE	TRUE
chr3	193631636	C	T	ENST00000361510	ENSG00000198836	OPA1	TRUE	TRUE
chr3	193631642	C	T	ENST00000361510	ENSG00000198836	OPA1	TRUE	TRUE
chr3	193631645	G	T	ENST00000361510	ENSG00000198836	OPA1	TRUE	TRUE
chr3	193631648	G	T	ENST00000361510	ENSG00000198836	OPA1	TRUE	TRUE
chr3	193631663	C	T	ENST00000361510	ENSG00000198836	OPA1	TRUE	TRUE
chr3	193631666	G	A	ENST00000361510	ENSG00000198836	OPA1	TRUE	FALSE
chr3	193631666	G	C	ENST00000361510	ENSG00000198836	OPA1	TRUE	FALSE
chr3	193631666	G	T	ENST00000361510	ENSG00000198836	OPA1	TRUE	FALSE
chr3	193631667	T	A	ENST00000361510	ENSG00000198836	OPA1	TRUE	FALSE
chr3	193631667	T	C	ENST00000361510	ENSG00000198836	OPA1	TRUE	FALSE
chr3	193631667	T	G	ENST00000361510	ENSG00000198836	OPA1	TRUE	FALSE
chr3	193635416	A	C	ENST00000361510	ENSG00000198836	OPA1	TRUE	FALSE
chr3	193635416	A	G	ENST00000361510	ENSG00000198836	OPA1	TRUE	FALSE
chr3	193635416	A	T	ENST00000361510	ENSG00000198836	OPA1	TRUE	FALSE
chr3	193635417	G	A	ENST00000361510	ENSG00000198836	OPA1	TRUE	FALSE
chr3	193635417	G	C	ENST00000361510	ENSG00000198836	OPA1	TRUE	FALSE
chr3	193635417	G	T	ENST00000361510	ENSG00000198836	OPA1	TRUE	FALSE
chr3	193635419	T	A	ENST00000361510	ENSG00000198836	OPA1	TRUE	TRUE
chr3	193635421	A	T	ENST00000361510	ENSG00000198836	OPA1	TRUE	TRUE
chr3	193635426	T	A	ENST00000361510	ENSG00000198836	OPA1	TRUE	TRUE
chr3	193635426	T	G	ENST00000361510	ENSG00000198836	OPA1	TRUE	TRUE
chr3	193635427	C	T	ENST00000361510	ENSG00000198836	OPA1	TRUE	TRUE
chr3	193635430	A	T	ENST00000361510	ENSG00000198836	OPA1	TRUE	TRUE
chr3	193635437	T	A	ENST00000361510	ENSG00000198836	OPA1	TRUE	TRUE
chr3	193635439	G	T	ENST00000361510	ENSG00000198836	OPA1	TRUE	TRUE
chr3	193635442	C	T	ENST00000361510	ENSG00000198836	OPA1	TRUE	TRUE
chr3	193635446	T	A	ENST00000361510	ENSG00000198836	OPA1	TRUE	TRUE
chr3	193635446	T	G	ENST00000361510	ENSG00000198836	OPA1	TRUE	TRUE
chr3	193635448	G	T	ENST00000361510	ENSG00000198836	OPA1	TRUE	TRUE
chr3	193635451	A	T	ENST00000361510	ENSG00000198836	OPA1	TRUE	TRUE
chr3	193635454	G	T	ENST00000361510	ENSG00000198836	OPA1	TRUE	TRUE
chr3	193635460	A	T	ENST00000361510	ENSG00000198836	OPA1	TRUE	TRUE
chr3	193635463	G	T	ENST00000361510	ENSG00000198836	OPA1	TRUE	TRUE
chr3	193635467	T	A	ENST00000361510	ENSG00000198836	OPA1	TRUE	TRUE
chr3	193635469	A	T	ENST00000361510	ENSG00000198836	OPA1	TRUE	TRUE
chr3	193635472	A	T	ENST00000361510	ENSG00000198836	OPA1	TRUE	TRUE
chr3	193635476	T	A	ENST00000361510	ENSG00000198836	OPA1	TRUE	TRUE
chr3	193635476	T	G	ENST00000361510	ENSG00000198836	OPA1	TRUE	TRUE
chr3	193635482	T	A	ENST00000361510	ENSG00000198836	OPA1	TRUE	TRUE
chr3	193635484	C	T	ENST00000361510	ENSG00000198836	OPA1	TRUE	TRUE
chr3	193635487	A	T	ENST00000361510	ENSG00000198836	OPA1	TRUE	TRUE
chr3	193635496	A	T	ENST00000361510	ENSG00000198836	OPA1	TRUE	TRUE
chr3	193635511	A	T	ENST00000361510	ENSG00000198836	OPA1	TRUE	TRUE
chr3	193635514	A	T	ENST00000361510	ENSG00000198836	OPA1	TRUE	TRUE
chr3	193635520	A	T	ENST00000361510	ENSG00000198836	OPA1	TRUE	TRUE
chr3	193635523	G	A	ENST00000361510	ENSG00000198836	OPA1	TRUE	FALSE
chr3	193635523	G	C	ENST00000361510	ENSG00000198836	OPA1	TRUE	FALSE
chr3	193635523	G	T	ENST00000361510	ENSG00000198836	OPA1	TRUE	FALSE
chr3	193635524	T	A	ENST00000361510	ENSG00000198836	OPA1	TRUE	FALSE
chr3	193635524	T	C	ENST00000361510	ENSG00000198836	OPA1	TRUE	FALSE
chr3	193635524	T	G	ENST00000361510	ENSG00000198836	OPA1	TRUE	FALSE
chr3	193637193	A	C	ENST00000361510	ENSG00000198836	OPA1	TRUE	FALSE
chr3	193637193	A	G	ENST00000361510	ENSG00000198836	OPA1	TRUE	FALSE
chr3	193637193	A	T	ENST00000361510	ENSG00000198836	OPA1	TRUE	FALSE
chr3	193637194	G	A	ENST00000361510	ENSG00000198836	OPA1	TRUE	FALSE
chr3	193637194	G	C	ENST00000361510	ENSG00000198836	OPA1	TRUE	FALSE
chr3	193637194	G	T	ENST00000361510	ENSG00000198836	OPA1	TRUE	FALSE
chr3	193637195	A	T	ENST00000361510	ENSG00000198836	OPA1	TRUE	TRUE
chr3	193637202	T	A	ENST00000361510	ENSG00000198836	OPA1	TRUE	TRUE
chr3	193637215	T	A	ENST00000361510	ENSG00000198836	OPA1	TRUE	TRUE
chr3	193637215	T	G	ENST00000361510	ENSG00000198836	OPA1	TRUE	TRUE
chr3	193637219	G	T	ENST00000361510	ENSG00000198836	OPA1	TRUE	TRUE
chr3	193637245	T	A	ENST00000361510	ENSG00000198836	OPA1	TRUE	TRUE
chr3	193637245	T	G	ENST00000361510	ENSG00000198836	OPA1	TRUE	TRUE
chr3	193637257	T	A	ENST00000361510	ENSG00000198836	OPA1	TRUE	TRUE
chr3	193637257	T	G	ENST00000361510	ENSG00000198836	OPA1	TRUE	TRUE
chr3	193637264	C	T	ENST00000361510	ENSG00000198836	OPA1	TRUE	TRUE
chr3	193637282	G	A	ENST00000361510	ENSG00000198836	OPA1	TRUE	FALSE
chr3	193637282	G	C	ENST00000361510	ENSG00000198836	OPA1	TRUE	FALSE
chr3	193637282	G	T	ENST00000361510	ENSG00000198836	OPA1	TRUE	FALSE
chr3	193637283	T	A	ENST00000361510	ENSG00000198836	OPA1	TRUE	FALSE
chr3	193637283	T	C	ENST00000361510	ENSG00000198836	OPA1	TRUE	FALSE
chr3	193637283	T	G	ENST00000361510	ENSG00000198836	OPA1	TRUE	FALSE
chr3	193637950	A	C	ENST00000361510	ENSG00000198836	OPA1	TRUE	FALSE
chr3	193637950	A	G	ENST00000361510	ENSG00000198836	OPA1	TRUE	FALSE
chr3	193637950	A	T	ENST00000361510	ENSG00000198836	OPA1	TRUE	FALSE
chr3	193637951	G	A	ENST00000361510	ENSG00000198836	OPA1	TRUE	FALSE
chr3	193637951	G	C	ENST00000361510	ENSG00000198836	OPA1	TRUE	FALSE
chr3	193637951	G	T	ENST00000361510	ENSG00000198836	OPA1	TRUE	FALSE
chr3	193637964	G	T	ENST00000361510	ENSG00000198836	OPA1	TRUE	TRUE
chr3	193637970	C	T	ENST00000361510	ENSG00000198836	OPA1	TRUE	TRUE
chr3	193637979	G	T	ENST00000361510	ENSG00000198836	OPA1	TRUE	TRUE
chr3	193637982	A	T	ENST00000361510	ENSG00000198836	OPA1	TRUE	TRUE
chr3	193637995	T	A	ENST00000361510	ENSG00000198836	OPA1	TRUE	TRUE
chr3	193637997	G	T	ENST00000361510	ENSG00000198836	OPA1	TRUE	TRUE
chr3	193638009	C	T	ENST00000361510	ENSG00000198836	OPA1	TRUE	TRUE
chr3	193638015	C	T	ENST00000361510	ENSG00000198836	OPA1	TRUE	TRUE
chr3	193638027	A	T	ENST00000361510	ENSG00000198836	OPA1	TRUE	TRUE
chr3	193638030	G	T	ENST00000361510	ENSG00000198836	OPA1	TRUE	TRUE
chr3	193638039	G	T	ENST00000361510	ENSG00000198836	OPA1	TRUE	TRUE
chr3	193638063	A	T	ENST00000361510	ENSG00000198836	OPA1	TRUE	TRUE
chr3	193638066	G	A	ENST00000361510	ENSG00000198836	OPA1	TRUE	FALSE
chr3	193638066	G	C	ENST00000361510	ENSG00000198836	OPA1	TRUE	FALSE
chr3	193638066	G	T	ENST00000361510	ENSG00000198836	OPA1	TRUE	FALSE
chr3	193638067	T	A	ENST00000361510	ENSG00000198836	OPA1	TRUE	FALSE
chr3	193638067	T	C	ENST00000361510	ENSG00000198836	OPA1	TRUE	FALSE
chr3	193638067	T	G	ENST00000361510	ENSG00000198836	OPA1	TRUE	FALSE
chr3	193642763	A	C	ENST00000361510	ENSG00000198836	OPA1	TRUE	FALSE
chr3	193642763	A	G	ENST00000361510	ENSG00000198836	OPA1	TRUE	FALSE
chr3	193642763	A	T	ENST00000361510	ENSG00000198836	OPA1	TRUE	FALSE
chr3	193642764	G	A	ENST00000361510	ENSG00000198836	OPA1	TRUE	FALSE
chr3	193642764	G	C	ENST00000361510	ENSG00000198836	OPA1	TRUE	FALSE
chr3	193642764	G	T	ENST00000361510	ENSG00000198836	OPA1	TRUE	FALSE
chr3	193642777	G	T	ENST00000361510	ENSG00000198836	OPA1	TRUE	TRUE
chr3	193642804	A	T	ENST00000361510	ENSG00000198836	OPA1	TRUE	TRUE
chr3	193642819	G	T	ENST00000361510	ENSG00000198836	OPA1	TRUE	TRUE
chr3	193642834	A	T	ENST00000361510	ENSG00000198836	OPA1	TRUE	TRUE
chr3	193642837	G	T	ENST00000361510	ENSG00000198836	OPA1	TRUE	TRUE
chr3	193642840	G	T	ENST00000361510	ENSG00000198836	OPA1	TRUE	TRUE
chr3	193642846	G	A	ENST00000361510	ENSG00000198836	OPA1	TRUE	FALSE
chr3	193642846	G	C	ENST00000361510	ENSG00000198836	OPA1	TRUE	FALSE
chr3	193642846	G	T	ENST00000361510	ENSG00000198836	OPA1	TRUE	FALSE
chr3	193642847	T	A	ENST00000361510	ENSG00000198836	OPA1	TRUE	FALSE
chr3	193642847	T	C	ENST00000361510	ENSG00000198836	OPA1	TRUE	FALSE
chr3	193642847	T	G	ENST00000361510	ENSG00000198836	OPA1	TRUE	FALSE
chr3	193642973	A	C	ENST00000361510	ENSG00000198836	OPA1	TRUE	FALSE
chr3	193642973	A	G	ENST00000361510	ENSG00000198836	OPA1	TRUE	FALSE
chr3	193642973	A	T	ENST00000361510	ENSG00000198836	OPA1	TRUE	FALSE
chr3	193642974	G	A	ENST00000361510	ENSG00000198836	OPA1	TRUE	FALSE
chr3	193642974	G	C	ENST00000361510	ENSG00000198836	OPA1	TRUE	FALSE
chr3	193642974	G	T	ENST00000361510	ENSG00000198836	OPA1	TRUE	FALSE
chr3	193642985	T	A	ENST00000361510	ENSG00000198836	OPA1	TRUE	TRUE
chr3	193642985	T	G	ENST00000361510	ENSG00000198836	OPA1	TRUE	TRUE
chr3	193642987	A	T	ENST00000361510	ENSG00000198836	OPA1	TRUE	TRUE
chr3	193642993	G	T	ENST00000361510	ENSG00000198836	OPA1	TRUE	TRUE
chr3	193642999	G	T	ENST00000361510	ENSG00000198836	OPA1	TRUE	TRUE
chr3	193643005	C	T	ENST00000361510	ENSG00000198836	OPA1	TRUE	TRUE
chr3	193643014	A	T	ENST00000361510	ENSG00000198836	OPA1	TRUE	TRUE
chr3	193643023	A	T	ENST00000361510	ENSG00000198836	OPA1	TRUE	TRUE
chr3	193643026	G	T	ENST00000361510	ENSG00000198836	OPA1	TRUE	TRUE
chr3	193643034	T	A	ENST00000361510	ENSG00000198836	OPA1	TRUE	TRUE
chr3	193643047	G	T	ENST00000361510	ENSG00000198836	OPA1	TRUE	TRUE
chr3	193643050	G	A	ENST00000361510	ENSG00000198836	OPA1	TRUE	TRUE
chr3	193643050	G	C	ENST00000361510	ENSG00000198836	OPA1	TRUE	TRUE
chr3	193643050	G	T	ENST00000361510	ENSG00000198836	OPA1	TRUE	TRUE
chr3	193643051	T	A	ENST00000361510	ENSG00000198836	OPA1	TRUE	TRUE
chr3	193643051	T	C	ENST00000361510	ENSG00000198836	OPA1	TRUE	FALSE
chr3	193643051	T	G	ENST00000361510	ENSG00000198836	OPA1	TRUE	TRUE
chr3	193643371	A	C	ENST00000361510	ENSG00000198836	OPA1	TRUE	FALSE
chr3	193643371	A	G	ENST00000361510	ENSG00000198836	OPA1	TRUE	FALSE
chr3	193643371	A	T	ENST00000361510	ENSG00000198836	OPA1	TRUE	FALSE
chr3	193643372	G	A	ENST00000361510	ENSG00000198836	OPA1	TRUE	FALSE
chr3	193643372	G	C	ENST00000361510	ENSG00000198836	OPA1	TRUE	FALSE
chr3	193643372	G	T	ENST00000361510	ENSG00000198836	OPA1	TRUE	FALSE
chr3	193643383	T	A	ENST00000361510	ENSG00000198836	OPA1	TRUE	TRUE
chr3	193643383	T	G	ENST00000361510	ENSG00000198836	OPA1	TRUE	TRUE
chr3	193643391	A	T	ENST00000361510	ENSG00000198836	OPA1
chr3	193643400	G	T	ENST00000361510	ENSG00000198836	OPA1	TRUE	TRUE
chr3	193643406	C	T	ENST00000361510	ENSG00000198836	OPA1	TRUE	TRUE
chr3	193643428	T	A	ENST00000361510	ENSG00000198836	OPA1	TRUE	TRUE
chr3	193643428	T	G	ENST00000361510	ENSG00000198836	OPA1	TRUE	TRUE
chr3	193643445	G	A	ENST00000361510	ENSG00000198836	OPA1	TRUE	FALSE
chr3	193643445	G	C	ENST00000361510	ENSG00000198836	OPA1	TRUE	FALSE
chr3	193643445	G	T	ENST00000361510	ENSG00000198836	OPA1	TRUE	FALSE
chr3	193643446	T	A	ENST00000361510	ENSG00000198836	OPA1	TRUE	FALSE
chr3	193643446	T	C	ENST00000361510	ENSG00000198836	OPA1	TRUE	FALSE
chr3	193643446	T	G	ENST00000361510	ENSG00000198836	OPA1	TRUE	FALSE
chr3	193643526	A	C	ENST00000361510	ENSG00000198836	OPA1	TRUE	FALSE
chr3	193643526	A	G	ENST00000361510	ENSG00000198836	OPA1	TRUE	TRUE
chr3	193643526	A	T	ENST00000361510	ENSG00000198836	OPA1	TRUE	TRUE
chr3	193643527	G	A	ENST00000361510	ENSG00000198836	OPA1	TRUE	FALSE
chr3	193643527	G	C	ENST00000361510	ENSG00000198836	OPA1	TRUE	FALSE
chr3	193643527	G	T	ENST00000361510	ENSG00000198836	OPA1	TRUE	TRUE
chr3	193643538	C	A	ENST00000361510	ENSG00000198836	OPA1	TRUE	TRUE
chr3	193643538	C	G	ENST00000361510	ENSG00000198836	OPA1	TRUE	TRUE
chr3	193643558	A	T	ENST00000361510	ENSG00000198836	OPA1	TRUE	TRUE
chr3	193643561	G	T	ENST00000361510	ENSG00000198836	OPA1	TRUE	TRUE
chr3	193643582	A	T	ENST00000361510	ENSG00000198836	OPA1	TRUE	TRUE
chr3	193643590	C	A	ENST00000361510	ENSG00000198836	OPA1	TRUE	TRUE
chr3	193643590	C	G	ENST00000361510	ENSG00000198836	OPA1	TRUE	TRUE
chr3	193643594	C	T	ENST00000361510	ENSG00000198836	OPA1	TRUE	TRUE
chr3	193643620	T	A	ENST00000361510	ENSG00000198836	OPA1	TRUE	TRUE
chr3	193643624	C	T	ENST00000361510	ENSG00000198836	OPA1	TRUE	TRUE
chr3	193643628	G	A	ENST00000361510	ENSG00000198836	OPA1	TRUE	FALSE
chr3	193643628	G	C	ENST00000361510	ENSG00000198836	OPA1	TRUE	FALSE
chr3	193643628	G	T	ENST00000361510	ENSG00000198836	OPA1	TRUE	FALSE
chr3	193643629	T	A	ENST00000361510	ENSG00000198836	OPA1	TRUE	FALSE
chr3	193643629	T	C	ENST00000361510	ENSG00000198836	OPA1	TRUE	FALSE
chr3	193643629	T	G	ENST00000361510	ENSG00000198836	OPA1	TRUE	FALSE
chr3	193643973	A	C	ENST00000361510	ENSG00000198836	OPA1	TRUE	FALSE
chr3	193643973	A	G	ENST00000361510	ENSG00000198836	OPA1	TRUE	FALSE
chr3	193643973	A	T	ENST00000361510	ENSG00000198836	OPA1	TRUE	FALSE
chr3	193643974	G	A	ENST00000361510	ENSG00000198836	OPA1	TRUE	FALSE
chr3	193643974	G	C	ENST00000361510	ENSG00000198836	OPA1	TRUE	FALSE
chr3	193643974	G	T	ENST00000361510	ENSG00000198836	OPA1	TRUE	FALSE
chr3	193643977	G	T	ENST00000361510	ENSG00000198836	OPA1	TRUE	TRUE
chr3	193643992	G	T	ENST00000361510	ENSG00000198836	OPA1	TRUE	TRUE
chr3	193644014	T	A	ENST00000361510	ENSG00000198836	OPA1	TRUE	TRUE
chr3	193644022	C	T	ENST00000361510	ENSG00000198836	OPA1	TRUE	TRUE
chr3	193644037	G	T	ENST00000361510	ENSG00000198836	OPA1	TRUE	TRUE
chr3	193644043	A	T	ENST00000361510	ENSG00000198836	OPA1	TRUE	TRUE
chr3	193644059	T	A	ENST00000361510	ENSG00000198836	OPA1	TRUE	TRUE
chr3	193644064	A	T	ENST00000361510	ENSG00000198836	OPA1	TRUE	TRUE
chr3	193644079	G	T	ENST00000361510	ENSG00000198836	OPA1	TRUE	TRUE
chr3	193644082	A	T	ENST00000361510	ENSG00000198836	OPA1	TRUE	TRUE
chr3	193644106	G	A	ENST00000361510	ENSG00000198836	OPA1	TRUE	FALSE
chr3	193644106	G	C	ENST00000361510	ENSG00000198836	OPA1	TRUE	FALSE
chr3	193644106	G	T	ENST00000361510	ENSG00000198836	OPA1	TRUE	FALSE
chr3	193644107	T	A	ENST00000361510	ENSG00000198836	OPA1	TRUE	FALSE
chr3	193644107	T	C	ENST00000361510	ENSG00000198836	OPA1	TRUE	FALSE
chr3	193644107	T	G	ENST00000361510	ENSG00000198836	OPA1	TRUE	FALSE
chr3	193645551	A	C	ENST00000361510	ENSG00000198836	OPA1	TRUE	FALSE
chr3	193645551	A	G	ENST00000361510	ENSG00000198836	OPA1	TRUE	FALSE
chr3	193645551	A	T	ENST00000361510	ENSG00000198836	OPA1	TRUE	FALSE
chr3	193645552	G	A	ENST00000361510	ENSG00000198836	OPA1	TRUE	FALSE
chr3	193645552	G	C	ENST00000361510	ENSG00000198836	OPA1	TRUE	FALSE
chr3	193645552	G	T	ENST00000361510	ENSG00000198836	OPA1	TRUE	FALSE
chr3	193645556	C	T	ENST00000361510	ENSG00000198836	OPA1	TRUE	TRUE
chr3	193645559	C	T	ENST00000361510	ENSG00000198836	OPA1	TRUE	TRUE
chr3	193645568	G	T	ENST00000361510	ENSG00000198836	OPA1	TRUE	TRUE
chr3	193645571	G	T	ENST00000361510	ENSG00000198836	OPA1	TRUE	TRUE
chr3	193645574	A	T	ENST00000361510	ENSG00000198836	OPA1	TRUE	TRUE
chr3	193645589	A	T	ENST00000361510	ENSG00000198836	OPA1	TRUE	TRUE
chr3	193645596	T	A	ENST00000361510	ENSG00000198836	OPA1	TRUE	TRUE
chr3	193645596	T	G	ENST00000361510	ENSG00000198836	OPA1	TRUE	TRUE
chr3	193645603	T	A	ENST00000361510	ENSG00000198836	OPA1	TRUE	TRUE
chr3	193645603	T	G	ENST00000361510	ENSG00000198836	OPA1	TRUE	TRUE
chr3	193645619	G	T	ENST00000361510	ENSG00000198836	OPA1	TRUE	TRUE
chr3	193645622	A	T	ENST00000361510	ENSG00000198836	OPA1	TRUE	TRUE
chr3	193645626	G	A	ENST00000361510	ENSG00000198836	OPA1	TRUE	FALSE
chr3	193645626	G	C	ENST00000361510	ENSG00000198836	OPA1	TRUE	FALSE
chr3	193645626	G	T	ENST00000361510	ENSG00000198836	OPA1	TRUE	FALSE
chr3	193645627	T	A	ENST00000361510	ENSG00000198836	OPA1	TRUE	FALSE
chr3	193645627	T	C	ENST00000361510	ENSG00000198836	OPA1	TRUE	FALSE
chr3	193645627	T	G	ENST00000361510	ENSG00000198836	OPA1	TRUE	FALSE
chr3	193645726	A	C	ENST00000361510	ENSG00000198836	OPA1	TRUE	TRUE
chr3	193645726	A	G	ENST00000361510	ENSG00000198836	OPA1	TRUE	TRUE
chr3	193645726	A	T	ENST00000361510	ENSG00000198836	OPA1	TRUE	TRUE
chr3	193645727	G	A	ENST00000361510	ENSG00000198836	OPA1	TRUE	TRUE
chr3	193645727	G	C	ENST00000361510	ENSG00000198836	OPA1	TRUE	FALSE
chr3	193645727	G	T	ENST00000361510	ENSG00000198836	OPA1	TRUE	TRUE
chr3	193645739	G	T	ENST00000361510	ENSG00000198836	OPA1	TRUE	TRUE
chr3	193645748	G	T	ENST00000361510	ENSG00000198836	OPA1	TRUE	TRUE
chr3	193645757	A	T	ENST00000361510	ENSG00000198836	OPA1	TRUE	TRUE
chr3	193645760	G	T	ENST00000361510	ENSG00000198836	OPA1	TRUE	TRUE
chr3	193645765	T	A	ENST00000361510	ENSG00000198836	OPA1	TRUE	TRUE
chr3	193645765	T	G	ENST00000361510	ENSG00000198836	OPA1	TRUE	TRUE
chr3	193645766	G	T	ENST00000361510	ENSG00000198836	OPA1	TRUE	TRUE
chr3	193645769	G	T	ENST00000361510	ENSG00000198836	OPA1	TRUE	TRUE
chr3	193645772	G	T	ENST00000361510	ENSG00000198836	OPA1	TRUE	TRUE
chr3	193645781	C	T	ENST00000361510	ENSG00000198836	OPA1	TRUE	TRUE
chr3	193645788	C	A	ENST00000361510	ENSG00000198836	OPA1	TRUE	TRUE
chr3	193645788	C	G	ENST00000361510	ENSG00000198836	OPA1	TRUE	TRUE
chr3	193645790	A	T	ENST00000361510	ENSG00000198836	OPA1	TRUE	TRUE
chr3	193645799	A	T	ENST00000361510	ENSG00000198836	OPA1	TRUE	TRUE
chr3	193645801	G	A	ENST00000361510	ENSG00000198836	OPA1	TRUE	FALSE
chr3	193645801	G	C	ENST00000361510	ENSG00000198836	OPA1	TRUE	FALSE
chr3	193645801	G	T	ENST00000361510	ENSG00000198836	OPA1	TRUE	FALSE
chr3	193645802	T	A	ENST00000361510	ENSG00000198836	OPA1	TRUE	FALSE
chr3	193645802	T	C	ENST00000361510	ENSG00000198836	OPA1	TRUE	FALSE
chr3	193645802	T	G	ENST00000361510	ENSG00000198836	OPA1	TRUE	FALSE
chr3	193647063	A	C	ENST00000361510	ENSG00000198836	OPA1	TRUE	FALSE
chr3	193647063	A	G	ENST00000361510	ENSG00000198836	OPA1	TRUE	FALSE
chr3	193647063	A	T	ENST00000361510	ENSG00000198836	OPA1	TRUE	FALSE
chr3	193647064	G	A	ENST00000361510	ENSG00000198836	OPA1	TRUE	FALSE
chr3	193647064	G	C	ENST00000361510	ENSG00000198836	OPA1	TRUE	FALSE
chr3	193647064	G	T	ENST00000361510	ENSG00000198836	OPA1	TRUE	FALSE
chr3	193647078	A	T	ENST00000361510	ENSG00000198836	OPA1	TRUE	TRUE
chr3	193647087	C	T	ENST00000361510	ENSG00000198836	OPA1	TRUE	TRUE
chr3	193647099	A	T	ENST00000361510	ENSG00000198836	OPA1	TRUE	TRUE
chr3	193647106	T	A	ENST00000361510	ENSG00000198836	OPA1	TRUE	TRUE
chr3	193647106	T	G	ENST00000361510	ENSG00000198836	OPA1	TRUE	TRUE
chr3	193647121	C	A	ENST00000361510	ENSG00000198836	OPA1	TRUE	TRUE
chr3	193647121	C	G	ENST00000361510	ENSG00000198836	OPA1	TRUE	TRUE
chr3	193647128	C	A	ENST00000361510	ENSG00000198836	OPA1	TRUE	TRUE
chr3	193647133	G	A	ENST00000361510	ENSG00000198836	OPA1	TRUE	TRUE
chr3	193647134	G	A	ENST00000361510	ENSG00000198836	OPA1	TRUE	TRUE
chr3	193647135	A	T	ENST00000361510	ENSG00000198836	OPA1	TRUE	TRUE
chr3	193647144	C	T	ENST00000361510	ENSG00000198836	OPA1	TRUE	TRUE
chr3	193647147	G	T	ENST00000361510	ENSG00000198836	OPA1	TRUE	TRUE
chr3	193647156	G	T	ENST00000361510	ENSG00000198836	OPA1	TRUE	TRUE
chr3	193647159	C	T	ENST00000361510	ENSG00000198836	OPA1	TRUE	TRUE
chr3	193647162	C	T	ENST00000361510	ENSG00000198836	OPA1	TRUE	TRUE
chr3	193647177	A	T	ENST00000361510	ENSG00000198836	OPA1	TRUE	TRUE
chr3	193647181	G	A	ENST00000361510	ENSG00000198836	OPA1	TRUE	FALSE
chr3	193647181	G	C	ENST00000361510	ENSG00000198836	OPA1	TRUE	FALSE
chr3	193647181	G	T	ENST00000361510	ENSG00000198836	OPA1	TRUE	FALSE
chr3	193647182	T	A	ENST00000361510	ENSG00000198836	OPA1	TRUE	FALSE
chr3	193647182	T	C	ENST00000361510	ENSG00000198836	OPA1	FALSE	FALSE
chr3	193647182	T	G	ENST00000361510	ENSG00000198836	OPA1	TRUE	FALSE
chr3	193648068	A	C	ENST00000361510	ENSG00000198836	OPA1	TRUE	FALSE
chr3	193648068	A	G	ENST00000361510	ENSG00000198836	OPA1	TRUE	FALSE
chr3	193648068	A	T	ENST00000361510	ENSG00000198836	OPA1	TRUE	FALSE
chr3	193648069	G	A	ENST00000361510	ENSG00000198836	OPA1	TRUE	FALSE
chr3	193648069	G	C	ENST00000361510	ENSG00000198836	OPA1	TRUE	FALSE
chr3	193648069	G	T	ENST00000361510	ENSG00000198836	OPA1	TRUE	FALSE
chr3	193648087	G	T	ENST00000361510	ENSG00000198836	OPA1	TRUE	TRUE
chr3	193648093	G	T	ENST00000361510	ENSG00000198836	OPA1	TRUE	TRUE
chr3	193648097	G	A	ENST00000361510	ENSG00000198836	OPA1	TRUE	TRUE
chr3	193648098	G	A	ENST00000361510	ENSG00000198836	OPA1	TRUE	TRUE
chr3	193648099	A	T	ENST00000361510	ENSG00000198836	OPA1	TRUE	TRUE
chr3	193648110	T	A	ENST00000361510	ENSG00000198836	OPA1	TRUE	TRUE
chr3	193648110	T	G	ENST00000361510	ENSG00000198836	OPA1	TRUE	TRUE
chr3	193648123	G	T	ENST00000361510	ENSG00000198836	OPA1	TRUE	TRUE
chr3	193648135	G	A	ENST00000361510	ENSG00000198836	OPA1	TRUE	FALSE
chr3	193648135	G	C	ENST00000361510	ENSG00000198836	OPA1	TRUE	FALSE
chr3	193648135	G	T	ENST00000361510	ENSG00000198836	OPA1	TRUE	FALSE
chr3	193648136	T	A	ENST00000361510	ENSG00000198836	OPA1	TRUE	FALSE
chr3	193648136	T	C	ENST00000361510	ENSG00000198836	OPA1	TRUE	FALSE
chr3	193648136	T	G	ENST00000361510	ENSG00000198836	OPA1	TRUE	FALSE
chr3	193648793	A	C	ENST00000361510	ENSG00000198836	OPA1	TRUE	FALSE
chr3	193648793	A	G	ENST00000361510	ENSG00000198836	OPA1	TRUE	FALSE
chr3	193648793	A	T	ENST00000361510	ENSG00000198836	OPA1	TRUE	FALSE
chr3	193648794	G	A	ENST00000361510	ENSG00000198836	OPA1	TRUE	FALSE
chr3	193648794	G	C	ENST00000361510	ENSG00000198836	OPA1	TRUE	FALSE
chr3	193648794	G	T	ENST00000361510	ENSG00000198836	OPA1	TRUE	FALSE
chr3	193648798	G	T	ENST00000361510	ENSG00000198836	OPA1	TRUE	TRUE
chr3	193648807	G	T	ENST00000361510	ENSG00000198836	OPA1	TRUE	TRUE
chr3	193648810	A	T	ENST00000361510	ENSG00000198836	OPA1	TRUE	TRUE
chr3	193648816	A	T	ENST00000361510	ENSG00000198836	OPA1	TRUE	TRUE
chr3	193648822	G	T	ENST00000361510	ENSG00000198836	OPA1	TRUE	TRUE
chr3	193648834	G	T	ENST00000361510	ENSG00000198836	OPA1	TRUE	TRUE
chr3	193648852	C	T	ENST00000361510	ENSG00000198836	OPA1	TRUE	TRUE
chr3	193648864	A	T	ENST00000361510	ENSG00000198836	OPA1	TRUE	TRUE
chr3	193648871	G	A	ENST00000361510	ENSG00000198836	OPA1	TRUE	TRUE
chr3	193648872	G	A	ENST00000361510	ENSG00000198836	OPA1	TRUE	FALSE
chr3	193648872	G	C	ENST00000361510	ENSG00000198836	OPA1	TRUE	FALSE
chr3	193648872	G	T	ENST00000361510	ENSG00000198836	OPA1	TRUE	FALSE
chr3	193648873	T	A	ENST00000361510	ENSG00000198836	OPA1	TRUE	FALSE
chr3	193648873	T	C	ENST00000361510	ENSG00000198836	OPA1	FALSE	FALSE
chr3	193648873	T	G	ENST00000361510	ENSG00000198836	OPA1	TRUE	FALSE
chr3	193654860	A	C	ENST00000361510	ENSG00000198836	OPA1	TRUE	FALSE
chr3	193654860	A	G	ENST00000361510	ENSG00000198836	OPA1	TRUE	FALSE
chr3	193654860	A	T	ENST00000361510	ENSG00000198836	OPA1	TRUE	FALSE
chr3	193654861	G	A	ENST00000361510	ENSG00000198836	OPA1	TRUE	FALSE
chr3	193654861	G	C	ENST00000361510	ENSG00000198836	OPA1	TRUE	FALSE
chr3	193654861	G	T	ENST00000361510	ENSG00000198836	OPA1	TRUE	FALSE
chr3	193654862	G	A	ENST00000361510	ENSG00000198836	OPA1	TRUE	TRUE
chr3	193654863	G	T	ENST00000361510	ENSG00000198836	OPA1	TRUE	TRUE
chr3	193654866	G	T	ENST00000361510	ENSG00000198836	OPA1	TRUE	TRUE
chr3	193654875	C	T	ENST00000361510	ENSG00000198836	OPA1	TRUE	TRUE
chr3	193654878	C	T	ENST00000361510	ENSG00000198836	OPA1	TRUE	TRUE
chr3	193654885	T	A	ENST00000361510	ENSG00000198836	OPA1	TRUE	TRUE
chr3	193654888	G	A	ENST00000361510	ENSG00000198836	OPA1	TRUE	TRUE
chr3	193654889	G	A	ENST00000361510	ENSG00000198836	OPA1	TRUE	TRUE
chr3	193654890	G	T	ENST00000361510	ENSG00000198836	OPA1	TRUE	TRUE
chr3	193654893	A	T	ENST00000361510	ENSG00000198836	OPA1	TRUE	TRUE
chr3	193654900	C	A	ENST00000361510	ENSG00000198836	OPA1	TRUE	TRUE
chr3	193654900	C	G	ENST00000361510	ENSG00000198836	OPA1	TRUE	TRUE
chr3	193654914	G	T	ENST00000361510	ENSG00000198836	OPA1	TRUE	TRUE
chr3	193654925	C	A	ENST00000361510	ENSG00000198836	OPA1	TRUE	TRUE
chr3	193654925	C	G	ENST00000361510	ENSG00000198836	OPA1	TRUE	TRUE
chr3	193654938	C	T	ENST00000361510	ENSG00000198836	OPA1	TRUE	TRUE
chr3	193654951	C	A	ENST00000361510	ENSG00000198836	OPA1	TRUE	TRUE
chr3	193654951	C	G	ENST00000361510	ENSG00000198836	OPA1	TRUE	TRUE
chr3	193654953	G	T	ENST00000361510	ENSG00000198836	OPA1	TRUE	TRUE
chr3	193654980	A	T	ENST00000361510	ENSG00000198836	OPA1	TRUE	TRUE
chr3	193654986	A	T	ENST00000361510	ENSG00000198836	OPA1	TRUE	TRUE
chr3	193654989	C	T	ENST00000361510	ENSG00000198836	OPA1	TRUE	TRUE
chr3	193654993	G	A	ENST00000361510	ENSG00000198836	OPA1	TRUE	TRUE
chr3	193654994	G	A	ENST00000361510	ENSG00000198836	OPA1	TRUE	TRUE
chr3	193655001	A	T	ENST00000361510	ENSG00000198836	OPA1	TRUE	TRUE
chr3	193655004	C	T	ENST00000361510	ENSG00000198836	OPA1	TRUE	TRUE
chr3	193655016	A	T	ENST00000361510	ENSG00000198836	OPA1	TRUE	TRUE
chr3	193655025	G	T	ENST00000361510	ENSG00000198836	OPA1	TRUE	TRUE
chr3	193655028	G	A	ENST00000361510	ENSG00000198836	OPA1	TRUE	FALSE
chr3	193655028	G	C	ENST00000361510	ENSG00000198836	OPA1	TRUE	FALSE
chr3	193655028	G	T	ENST00000361510	ENSG00000198836	OPA1	TRUE	FALSE
chr3	193655029	T	A	ENST00000361510	ENSG00000198836	OPA1	TRUE	FALSE
chr3	193655029	T	C	ENST00000361510	ENSG00000198836	OPA1	TRUE	FALSE
chr3	193655029	T	G	ENST00000361510	ENSG00000198836	OPA1	TRUE	FALSE
chr3	193657078	A	C	ENST00000361510	ENSG00000198836	OPA1	TRUE	FALSE
chr3	193657078	A	G	ENST00000361510	ENSG00000198836	OPA1	TRUE	FALSE
chr3	193657078	A	T	ENST00000361510	ENSG00000198836	OPA1	TRUE	FALSE
chr3	193657079	G	A	ENST00000361510	ENSG00000198836	OPA1	TRUE	FALSE
chr3	193657079	G	C	ENST00000361510	ENSG00000198836	OPA1	TRUE	FALSE
chr3	193657079	G	T	ENST00000361510	ENSG00000198836	OPA1	TRUE	FALSE
chr3	193657087	G	A	ENST00000361510	ENSG00000198836	OPA1	TRUE	TRUE
chr3	193657088	G	A	ENST00000361510	ENSG00000198836	OPA1	TRUE	TRUE
chr3	193657089	G	T	ENST00000361510	ENSG00000198836	OPA1	TRUE	TRUE
chr3	193657098	C	T	ENST00000361510	ENSG00000198836	OPA1	TRUE	TRUE
chr3	193657101	G	T	ENST00000361510	ENSG00000198836	OPA1	TRUE	TRUE
chr3	193657104	G	T	ENST00000361510	ENSG00000198836	OPA1	TRUE	TRUE
chr3	193657125	G	T	ENST00000361510	ENSG00000198836	OPA1	TRUE	TRUE
chr3	193657131	A	T	ENST00000361510	ENSG00000198836	OPA1	TRUE	TRUE
chr3	193657137	A	T	ENST00000361510	ENSG00000198836	OPA1	TRUE	TRUE
chr3	193657140	G	T	ENST00000361510	ENSG00000198836	OPA1	TRUE	TRUE
chr3	193657161	A	T	ENST00000361510	ENSG00000198836	OPA1	TRUE	TRUE
chr3	193657167	A	T	ENST00000361510	ENSG00000198836	OPA1	TRUE	TRUE
chr3	193657170	G	T	ENST00000361510	ENSG00000198836	OPA1	TRUE	TRUE
chr3	193657179	A	T	ENST00000361510	ENSG00000198836	OPA1	TRUE	TRUE
chr3	193657182	G	T	ENST00000361510	ENSG00000198836	OPA1	TRUE	TRUE
chr3	193657185	G	T	ENST00000361510	ENSG00000198836	OPA1	TRUE	TRUE
chr3	193657194	A	T	ENST00000361510	ENSG00000198836	OPA1	TRUE	TRUE
chr3	193657197	C	T	ENST00000361510	ENSG00000198836	OPA1	TRUE	TRUE
chr3	193657203	A	T	ENST00000361510	ENSG00000198836	OPA1	TRUE	TRUE
chr3	193657207	G	A	ENST00000361510	ENSG00000198836	OPA1	TRUE	TRUE
chr3	193657208	G	A	ENST00000361510	ENSG00000198836	OPA1	TRUE	TRUE
chr3	193657221	G	T	ENST00000361510	ENSG00000198836	OPA1	TRUE	TRUE
chr3	193657231	T	A	ENST00000361510	ENSG00000198836	OPA1	TRUE	TRUE
chr3	193657233	G	A	ENST00000361510	ENSG00000198836	OPA1	TRUE	FALSE
chr3	193657233	G	C	ENST00000361510	ENSG00000198836	OPA1	TRUE	TRUE
chr3	193657233	G	T	ENST00000361510	ENSG00000198836	OPA1	TRUE	TRUE
chr3	193657234	T	A	ENST00000361510	ENSG00000198836	OPA1	TRUE	TRUE
chr3	193657234	T	C	ENST00000361510	ENSG00000198836	OPA1	TRUE	FALSE
chr3	193657234	T	G	ENST00000361510	ENSG00000198836	OPA1	TRUE	TRUE
chr3	193658885	A	C	ENST00000361510	ENSG00000198836	OPA1	TRUE	FALSE
chr3	193658885	A	G	ENST00000361510	ENSG00000198836	OPA1	TRUE	FALSE
chr3	193658885	A	T	ENST00000361510	ENSG00000198836	OPA1	TRUE	FALSE
chr3	193658886	G	A	ENST00000361510	ENSG00000198836	OPA1	TRUE	TRUE
chr3	193658886	G	C	ENST00000361510	ENSG00000198836	OPA1	TRUE	TRUE
chr3	193658886	G	T	ENST00000361510	ENSG00000198836	OPA1	TRUE	TRUE
chr3	193658896	C	T	ENST00000361510	ENSG00000198836	OPA1	TRUE	TRUE
chr3	193658909	T	A	ENST00000361510	ENSG00000198836	OPA1	TRUE	TRUE
chr3	193658911	G	T	ENST00000361510	ENSG00000198836	OPA1	TRUE	TRUE
chr3	193658917	C	T	ENST00000361510	ENSG00000198836	OPA1	TRUE	TRUE
chr3	193658932	A	T	ENST00000361510	ENSG00000198836	OPA1	TRUE	TRUE
chr3	193658935	C	T	ENST00000361510	ENSG00000198836	OPA1	TRUE	TRUE
chr3	193658938	C	T	ENST00000361510	ENSG00000198836	OPA1	TRUE	TRUE
chr3	193658942	G	A	ENST00000361510	ENSG00000198836	OPA1	TRUE	TRUE
chr3	193658943	G	A	ENST00000361510	ENSG00000198836	OPA1	TRUE	TRUE
chr3	193658958	T	A	ENST00000361510	ENSG00000198836	OPA1	TRUE	TRUE
chr3	193658958	T	G	ENST00000361510	ENSG00000198836	OPA1	TRUE	TRUE
chr3	193658965	G	T	ENST00000361510	ENSG00000198836	OPA1	TRUE	TRUE
chr3	193658968	G	T	ENST00000361510	ENSG00000198836	OPA1	TRUE	TRUE
chr3	193658977	C	T	ENST00000361510	ENSG00000198836	OPA1	TRUE	TRUE
chr3	193658989	A	T	ENST00000361510	ENSG00000198836	OPA1	TRUE	TRUE
chr3	193658996	G	A	ENST00000361510	ENSG00000198836	OPA1	TRUE	FALSE
chr3	193658996	G	C	ENST00000361510	ENSG00000198836	OPA1	TRUE	FALSE
chr3	193658996	G	T	ENST00000361510	ENSG00000198836	OPA1	TRUE	FALSE
chr3	193658997	T	A	ENST00000361510	ENSG00000198836	OPA1	TRUE	FALSE
chr3	193658997	T	C	ENST00000361510	ENSG00000198836	OPA1	TRUE	FALSE
chr3	193658997	T	G	ENST00000361510	ENSG00000198836	OPA1	TRUE	FALSE
chr3	193659480	A	C	ENST00000361510	ENSG00000198836	OPA1	TRUE	FALSE
chr3	193659480	A	G	ENST00000361510	ENSG00000198836	OPA1	TRUE	FALSE
chr3	193659480	A	T	ENST00000361510	ENSG00000198836	OPA1	TRUE	FALSE
chr3	193659481	G	A	ENST00000361510	ENSG00000198836	OPA1	TRUE	FALSE
chr3	193659481	G	C	ENST00000361510	ENSG00000198836	OPA1	TRUE	FALSE
chr3	193659481	G	T	ENST00000361510	ENSG00000198836	OPA1	TRUE	FALSE
chr3	193659484	G	T	ENST00000361510	ENSG00000198836	OPA1	TRUE	TRUE
chr3	193659496	G	T	ENST00000361510	ENSG00000198836	OPA1	TRUE	TRUE
chr3	193659518	G	A	ENST00000361510	ENSG00000198836	OPA1	TRUE	TRUE
chr3	193659519	G	A	ENST00000361510	ENSG00000198836	OPA1	TRUE	TRUE
chr3	193659520	A	T	ENST00000361510	ENSG00000198836	OPA1	TRUE	TRUE
chr3	193659523	A	T	ENST00000361510	ENSG00000198836	OPA1	TRUE	TRUE
chr3	193659530	G	A	ENST00000361510	ENSG00000198836	OPA1	TRUE	TRUE
chr3	193659531	G	A	ENST00000361510	ENSG00000198836	OPA1	TRUE	TRUE
chr3	193659533	T	A	ENST00000361510	ENSG00000198836	OPA1	TRUE	TRUE
chr3	193659533	T	G	ENST00000361510	ENSG00000198836	OPA1	TRUE	TRUE
chr3	193659537	C	A	ENST00000361510	ENSG00000198836	OPA1	TRUE	TRUE
chr3	193659537	C	G	ENST00000361510	ENSG00000198836	OPA1	TRUE	TRUE
chr3	193659539	G	A	ENST00000361510	ENSG00000198836	OPA1	TRUE	TRUE
chr3	193659540	G	A	ENST00000361510	ENSG00000198836	OPA1	TRUE	TRUE
chr3	193659541	A	T	ENST00000361510	ENSG00000198836	OPA1	TRUE	TRUE
chr3	193659553	C	T	ENST00000361510	ENSG00000198836	OPA1	TRUE	TRUE
chr3	193659556	G	T	ENST00000361510	ENSG00000198836	OPA1	TRUE	TRUE
chr3	193659559	C	T	ENST00000361510	ENSG00000198836	OPA1	TRUE	TRUE
chr3	193659562	G	A	ENST00000361510	ENSG00000198836	OPA1	TRUE	FALSE
chr3	193659562	G	C	ENST00000361510	ENSG00000198836	OPA1	TRUE	FALSE
chr3	193659562	G	T	ENST00000361510	ENSG00000198836	OPA1	TRUE	FALSE
chr3	193659563	T	A	ENST00000361510	ENSG00000198836	OPA1	TRUE	FALSE
chr3	193659563	T	C	ENST00000361510	ENSG00000198836	OPA1	TRUE	FALSE
chr3	193659563	T	G	ENST00000361510	ENSG00000198836	OPA1	TRUE	FALSE
chr3	193662820	A	C	ENST00000361510	ENSG00000198836	OPA1	TRUE	FALSE
chr3	193662820	A	G	ENST00000361510	ENSG00000198836	OPA1	TRUE	FALSE
chr3	193662820	A	T	ENST00000361510	ENSG00000198836	OPA1	TRUE	FALSE
chr3	193662821	G	A	ENST00000361510	ENSG00000198836	OPA1	TRUE	FALSE
chr3	193662821	G	C	ENST00000361510	ENSG00000198836	OPA1	TRUE	FALSE
chr3	193662821	G	T	ENST00000361510	ENSG00000198836	OPA1	TRUE	FALSE
chr3	193662824	T	A	ENST00000361510	ENSG00000198836	OPA1	TRUE	TRUE
chr3	193662834	G	T	ENST00000361510	ENSG00000198836	OPA1	TRUE	TRUE
chr3	193662840	A	T	ENST00000361510	ENSG00000198836	OPA1	TRUE	TRUE
chr3	193662846	G	T	ENST00000361510	ENSG00000198836	OPA1	TRUE	TRUE
chr3	193662850	T	A	ENST00000361510	ENSG00000198836	OPA1	TRUE	TRUE
chr3	193662852	G	T	ENST00000361510	ENSG00000198836	OPA1	TRUE	TRUE
chr3	193662855	A	T	ENST00000361510	ENSG00000198836	OPA1	TRUE	TRUE
chr3	193662862	T	A	ENST00000361510	ENSG00000198836	OPA1	TRUE	TRUE
chr3	193662864	A	T	ENST00000361510	ENSG00000198836	OPA1	TRUE	TRUE
chr3	193662869	T	A	ENST00000361510	ENSG00000198836	OPA1	TRUE	TRUE
chr3	193662873	G	T	ENST00000361510	ENSG00000198836	OPA1	TRUE	TRUE
chr3	193662876	G	T	ENST00000361510	ENSG00000198836	OPA1	TRUE	TRUE
chr3	193662890	T	A	ENST00000361510	ENSG00000198836	OPA1	TRUE	TRUE
chr3	193662890	T	G	ENST00000361510	ENSG00000198836	OPA1	TRUE	TRUE
chr3	193662903	G	T	ENST00000361510	ENSG00000198836	OPA1	TRUE	TRUE
chr3	193662921	A	T	ENST00000361510	ENSG00000198836	OPA1	TRUE	TRUE
chr3	193662930	G	T	ENST00000361510	ENSG00000198836	OPA1	TRUE	TRUE
chr3	193662936	C	T	ENST00000361510	ENSG00000198836	OPA1	TRUE	TRUE
chr3	193662939	G	T	ENST00000361510	ENSG00000198836	OPA1	TRUE	TRUE
chr3	193662945	G	T	ENST00000361510	ENSG00000198836	OPA1	TRUE	TRUE
chr3	193662961	T	A	ENST00000361510	ENSG00000198836	OPA1	TRUE	TRUE
chr3	193662963	G	A	ENST00000361510	ENSG00000198836	OPA1	TRUE	FALSE
chr3	193662963	G	C	ENST00000361510	ENSG00000198836	OPA1	TRUE	FALSE
chr3	193662963	G	T	ENST00000361510	ENSG00000198836	OPA1	TRUE	FALSE
chr3	193662964	T	A	ENST00000361510	ENSG00000198836	OPA1	TRUE	FALSE
chr3	193662964	T	C	ENST00000361510	ENSG00000198836	OPA1	TRUE	FALSE
chr3	193662964	T	G	ENST00000361510	ENSG00000198836	OPA1	TRUE	FALSE
chr3	193664878	A	C	ENST00000361510	ENSG00000198836	OPA1	TRUE	FALSE
chr3	193664878	A	G	ENST00000361510	ENSG00000198836	OPA1	TRUE	FALSE
chr3	193664878	A	T	ENST00000361510	ENSG00000198836	OPA1	TRUE	FALSE
chr3	193664879	G	A	ENST00000361510	ENSG00000198836	OPA1	TRUE	FALSE
chr3	193664879	G	C	ENST00000361510	ENSG00000198836	OPA1	TRUE	FALSE
chr3	193664879	G	T	ENST00000361510	ENSG00000198836	OPA1	TRUE	FALSE
chr3	193664883	A	T	ENST00000361510	ENSG00000198836	OPA1	TRUE	TRUE
chr3	193664893	G	A	ENST00000361510	ENSG00000198836	OPA1	TRUE	TRUE
chr3	193664894	G	A	ENST00000361510	ENSG00000198836	OPA1	TRUE	TRUE
chr3	193664898	C	T	ENST00000361510	ENSG00000198836	OPA1	TRUE	TRUE
chr3	193664906	T	A	ENST00000361510	ENSG00000198836	OPA1	TRUE	TRUE
chr3	193664906	T	G	ENST00000361510	ENSG00000198836	OPA1	TRUE	TRUE
chr3	193664907	A	T	ENST00000361510	ENSG00000198836	OPA1	TRUE	TRUE
chr3	193664910	A	T	ENST00000361510	ENSG00000198836	OPA1	TRUE	TRUE
chr3	193664920	T	A	ENST00000361510	ENSG00000198836	OPA1
chr3	193664920	T	G	ENST00000361510	ENSG00000198836	OPA1	TRUE	TRUE
chr3	193664922	A	T	ENST00000361510	ENSG00000198836	OPA1	TRUE	TRUE
chr3	193664942	T	A	ENST00000361510	ENSG00000198836	OPA1	TRUE	TRUE
chr3	193664951	T	A	ENST00000361510	ENSG00000198836	OPA1	TRUE	TRUE
chr3	193664952	C	T	ENST00000361510	ENSG00000198836	OPA1	TRUE	TRUE
chr3	193664955	A	T	ENST00000361510	ENSG00000198836	OPA1	TRUE	TRUE
chr3	193664966	T	A	ENST00000361510	ENSG00000198836	OPA1	TRUE	TRUE
chr3	193664966	T	G	ENST00000361510	ENSG00000198836	OPA1	TRUE	TRUE
chr3	193664969	C	A	ENST00000361510	ENSG00000198836	OPA1	TRUE	TRUE
chr3	193664969	C	G	ENST00000361510	ENSG00000198836	OPA1	TRUE	TRUE
chr3	193664972	C	A	ENST00000361510	ENSG00000198836	OPA1	TRUE	TRUE
chr3	193664972	C	G	ENST00000361510	ENSG00000198836	OPA1	TRUE	TRUE
chr3	193664973	C	T	ENST00000361510	ENSG00000198836	OPA1	TRUE	TRUE
chr3	193664994	G	T	ENST00000361510	ENSG00000198836	OPA1	TRUE	TRUE
chr3	193664997	G	A	ENST00000361510	ENSG00000198836	OPA1	TRUE	FALSE
chr3	193664997	G	C	ENST00000361510	ENSG00000198836	OPA1	TRUE	FALSE
chr3	193664997	G	T	ENST00000361510	ENSG00000198836	OPA1	TRUE	FALSE
chr3	193664998	T	A	ENST00000361510	ENSG00000198836	OPA1	TRUE	FALSE
chr3	193664998	T	C	ENST00000361510	ENSG00000198836	OPA1	TRUE	FALSE
chr3	193664998	T	G	ENST00000361510	ENSG00000198836	OPA1	TRUE	FALSE
chr3	193666294	A	C	ENST00000361510	ENSG00000198836	OPA1	TRUE	FALSE
chr3	193666294	A	G	ENST00000361510	ENSG00000198836	OPA1	TRUE	FALSE
chr3	193666294	A	T	ENST00000361510	ENSG00000198836	OPA1	TRUE	FALSE
chr3	193666295	G	A	ENST00000361510	ENSG00000198836	OPA1	TRUE	FALSE
chr3	193666295	G	C	ENST00000361510	ENSG00000198836	OPA1	TRUE	FALSE
chr3	193666295	G	T	ENST00000361510	ENSG00000198836	OPA1	TRUE	FALSE
chr3	193666297	T	A	ENST00000361510	ENSG00000198836	OPA1	TRUE	TRUE
chr3	193666299	G	T	ENST00000361510	ENSG00000198836	OPA1	TRUE	TRUE
chr3	193666304	C	A	ENST00000361510	ENSG00000198836	OPA1	TRUE	TRUE
chr3	193666318	T	A	ENST00000361510	ENSG00000198836	OPA1	TRUE	TRUE
chr3	193666324	G	A	ENST00000361510	ENSG00000198836	OPA1	TRUE	TRUE
chr3	193666325	G	A	ENST00000361510	ENSG00000198836	OPA1	TRUE	TRUE
chr3	193666332	C	T	ENST00000361510	ENSG00000198836	OPA1	TRUE	TRUE
chr3	193666363	T	A	ENST00000361510	ENSG00000198836	OPA1	TRUE	TRUE
chr3	193666363	T	G	ENST00000361510	ENSG00000198836	OPA1	TRUE	TRUE
chr3	193666368	C	T	ENST00000361510	ENSG00000198836	OPA1	TRUE	TRUE
chr3	193666371	C	T	ENST00000361510	ENSG00000198836	OPA1	TRUE	TRUE
chr3	193666386	G	T	ENST00000361510	ENSG00000198836	OPA1	TRUE	TRUE
chr3	193666390	G	A	ENST00000361510	ENSG00000198836	OPA1	TRUE	FALSE
chr3	193666390	G	C	ENST00000361510	ENSG00000198836	OPA1	TRUE	FALSE
chr3	193666390	G	T	ENST00000361510	ENSG00000198836	OPA1	TRUE	FALSE
chr3	193666391	T	A	ENST00000361510	ENSG00000198836	OPA1	TRUE	FALSE
chr3	193666391	T	C	ENST00000361510	ENSG00000198836	OPA1	TRUE	FALSE
chr3	193666391	T	G	ENST00000361510	ENSG00000198836	OPA1	TRUE	FALSE
chr3	193667168	A	C	ENST00000361510	ENSG00000198836	OPA1	TRUE	FALSE
chr3	193667168	A	G	ENST00000361510	ENSG00000198836	OPA1	TRUE	FALSE
chr3	193667168	A	T	ENST00000361510	ENSG00000198836	OPA1	TRUE	FALSE
chr3	193667169	G	A	ENST00000361510	ENSG00000198836	OPA1	TRUE	FALSE
chr3	193667169	G	C	ENST00000361510	ENSG00000198836	OPA1	TRUE	FALSE
chr3	193667169	G	T	ENST00000361510	ENSG00000198836	OPA1	TRUE	FALSE
chr3	193667175	C	T	ENST00000361510	ENSG00000198836	OPA1	TRUE	TRUE
chr3	193667179	T	A	ENST00000361510	ENSG00000198836	OPA1	TRUE	TRUE
chr3	193667179	T	G	ENST00000361510	ENSG00000198836	OPA1	TRUE	TRUE
chr3	193667181	G	T	ENST00000361510	ENSG00000198836	OPA1	TRUE	TRUE
chr3	193667184	A	T	ENST00000361510	ENSG00000198836	OPA1	TRUE	TRUE
chr3	193667193	A	T	ENST00000361510	ENSG00000198836	OPA1	TRUE	TRUE
chr3	193667196	G	T	ENST00000361510	ENSG00000198836	OPA1	TRUE	TRUE
chr3	193667203	T	A	ENST00000361510	ENSG00000198836	OPA1	TRUE	TRUE
chr3	193667205	G	T	ENST00000361510	ENSG00000198836	OPA1	TRUE	TRUE
chr3	193667217	G	T	ENST00000361510	ENSG00000198836	OPA1	TRUE	TRUE
chr3	193667226	G	T	ENST00000361510	ENSG00000198836	OPA1	TRUE	TRUE
chr3	193667229	A	T	ENST00000361510	ENSG00000198836	OPA1	TRUE	TRUE
chr3	193667232	A	T	ENST00000361510	ENSG00000198836	OPA1	FALSE	FALSE
chr3	193667238	A	T	ENST00000361510	ENSG00000198836	OPA1	FALSE	FALSE
chr3	193667242	T	A	ENST00000361510	ENSG00000198836	OPA1	FALSE	FALSE
chr3	193667253	A	T	ENST00000361510	ENSG00000198836	OPA1	FALSE	FALSE
chr3	193667262	C	T	ENST00000361510	ENSG00000198836	OPA1	FALSE	FALSE
chr3	193667271	G	T	ENST00000361510	ENSG00000198836	OPA1	FALSE	FALSE
chr3	193667280	A	T	ENST00000361510	ENSG00000198836	OPA1
chr3	193667281	G	A	ENST00000361510	ENSG00000198836	OPA1	TRUE	FALSE
chr3	193667281	G	C	ENST00000361510	ENSG00000198836	OPA1	TRUE	FALSE
chr3	193667281	G	T	ENST00000361510	ENSG00000198836	OPA1	TRUE	FALSE
chr3	193667282	T	A	ENST00000361510	ENSG00000198836	OPA1	TRUE	FALSE
chr3	193667282	T	C	ENST00000361510	ENSG00000198836	OPA1	TRUE	FALSE
chr3	193667282	T	G	ENST00000361510	ENSG00000198836	OPA1	TRUE	FALSE
chr3	193692061	A	C	ENST00000361510	ENSG00000198836	OPA1	TRUE	FALSE
chr3	193692061	A	G	ENST00000361510	ENSG00000198836	OPA1	TRUE	FALSE
chr3	193692061	A	T	ENST00000361510	ENSG00000198836	OPA1	TRUE	FALSE
chr3	193692062	G	A	ENST00000361510	ENSG00000198836	OPA1	TRUE	FALSE
chr3	193692062	G	C	ENST00000361510	ENSG00000198836	OPA1	TRUE	FALSE
chr3	193692062	G	T	ENST00000361510	ENSG00000198836	OPA1	TRUE	FALSE
chr3	193692065	A	T	ENST00000361510	ENSG00000198836	OPA1	FALSE	FALSE
chr3	193692071	A	T	ENST00000361510	ENSG00000198836	OPA1	FALSE	FALSE
chr3	193692074	G	T	ENST00000361510	ENSG00000198836	OPA1	FALSE	FALSE
chr3	193692080	C	T	ENST00000361510	ENSG00000198836	OPA1	FALSE	FALSE
chr3	193692083	G	T	ENST00000361510	ENSG00000198836	OPA1	FALSE	FALSE
chr3	193692086	A	T	ENST00000361510	ENSG00000198836	OPA1	FALSE	FALSE
chr3	193692104	G	T	ENST00000361510	ENSG00000198836	OPA1	FALSE	FALSE
chr3	193692116	C	T	ENST00000361510	ENSG00000198836	OPA1	FALSE	FALSE
chr3	193692119	G	T	ENST00000361510	ENSG00000198836	OPA1	FALSE	FALSE
chr3	193692122	A	T	ENST00000361510	ENSG00000198836	OPA1	FALSE	FALSE
chr3	193692133	G	A	ENST00000361510	ENSG00000198836	OPA1	TRUE	FALSE
chr3	193692133	G	C	ENST00000361510	ENSG00000198836	OPA1	TRUE	FALSE
chr3	193692133	G	T	ENST00000361510	ENSG00000198836	OPA1	TRUE	FALSE
chr3	193692134	T	A	ENST00000361510	ENSG00000198836	OPA1	TRUE	FALSE
chr3	193692134	T	C	ENST00000361510	ENSG00000198836	OPA1	FALSE	FALSE
chr3	193692134	T	G	ENST00000361510	ENSG00000198836	OPA1	TRUE	FALSE
chr3	193694604	A	C	ENST00000361510	ENSG00000198836	OPA1	TRUE	FALSE
chr3	193694604	A	G	ENST00000361510	ENSG00000198836	OPA1	TRUE	FALSE
chr3	193694604	A	T	ENST00000361510	ENSG00000198836	OPA1	TRUE	FALSE
chr3	193694605	G	A	ENST00000361510	ENSG00000198836	OPA1	TRUE	FALSE
chr3	193694605	G	C	ENST00000361510	ENSG00000198836	OPA1	TRUE	FALSE
chr3	193694605	G	T	ENST00000361510	ENSG00000198836	OPA1	TRUE	FALSE
chr3	194136399	G	T	ENST00000232424	ENSG00000114315	HES1	FALSE	FALSE
chr3	194136402	A	T	ENST00000232424	ENSG00000114315	HES1	FALSE	FALSE
chr3	194136412	C	A	ENST00000232424	ENSG00000114315	HES1	FALSE	FALSE
chr3	194136459	A	T	ENST00000232424	ENSG00000114315	HES1
chr3	194136465	A	T	ENST00000232424	ENSG00000114315	HES1
chr3	194136477	G	T	ENST00000232424	ENSG00000114315	HES1
chr3	194136483	A	T	ENST00000232424	ENSG00000114315	HES1
chr3	194136486	A	T	ENST00000232424	ENSG00000114315	HES1
chr3	194136489	G	A	ENST00000232424	ENSG00000114315	HES1	TRUE	FALSE
chr3	194136489	G	C	ENST00000232424	ENSG00000114315	HES1	TRUE	FALSE
chr3	194136489	G	T	ENST00000232424	ENSG00000114315	HES1	TRUE	FALSE
chr3	194136490	T	A	ENST00000232424	ENSG00000114315	HES1	TRUE	FALSE
chr3	194136490	T	C	ENST00000232424	ENSG00000114315	HES1	FALSE	FALSE
chr3	194136490	T	G	ENST00000232424	ENSG00000114315	HES1	TRUE	FALSE
chr3	194136615	A	C	ENST00000232424	ENSG00000114315	HES1	TRUE	FALSE
chr3	194136615	A	G	ENST00000232424	ENSG00000114315	HES1	TRUE	FALSE
chr3	194136615	A	T	ENST00000232424	ENSG00000114315	HES1	TRUE	FALSE
chr3	194136616	G	A	ENST00000232424	ENSG00000114315	HES1	TRUE	FALSE
chr3	194136616	G	C	ENST00000232424	ENSG00000114315	HES1	TRUE	FALSE
chr3	194136616	G	T	ENST00000232424	ENSG00000114315	HES1	TRUE	FALSE
chr3	194136618	C	A	ENST00000232424	ENSG00000114315	HES1	TRUE	TRUE
chr3	194136618	C	G	ENST00000232424	ENSG00000114315	HES1	TRUE	TRUE
chr3	194136621	C	A	ENST00000232424	ENSG00000114315	HES1	TRUE	TRUE
chr3	194136621	C	G	ENST00000232424	ENSG00000114315	HES1	TRUE	TRUE
chr3	194136623	A	T	ENST00000232424	ENSG00000114315	HES1	TRUE	TRUE
chr3	194136635	G	T	ENST00000232424	ENSG00000114315	HES1	TRUE	TRUE
chr3	194136638	A	T	ENST00000232424	ENSG00000114315	HES1	TRUE	TRUE
chr3	194136641	A	T	ENST00000232424	ENSG00000114315	HES1	TRUE	TRUE
chr3	194136644	C	T	ENST00000232424	ENSG00000114315	HES1	TRUE	TRUE
chr3	194136647	A	T	ENST00000232424	ENSG00000114315	HES1	TRUE	TRUE
chr3	194136653	A	T	ENST00000232424	ENSG00000114315	HES1	TRUE	TRUE
chr3	194136662	G	T	ENST00000232424	ENSG00000114315	HES1	TRUE	TRUE
chr3	194136674	C	T	ENST00000232424	ENSG00000114315	HES1	TRUE	TRUE
chr3	194136680	A	T	ENST00000232424	ENSG00000114315	HES1	TRUE	TRUE
chr3	194136693	T	A	ENST00000232424	ENSG00000114315	HES1	TRUE	TRUE
chr3	194136704	A	T	ENST00000232424	ENSG00000114315	HES1	TRUE	TRUE
chr3	194136707	A	T	ENST00000232424	ENSG00000114315	HES1	TRUE	TRUE
chr3	194136713	G	A	ENST00000232424	ENSG00000114315	HES1	TRUE	FALSE
chr3	194136713	G	C	ENST00000232424	ENSG00000114315	HES1	TRUE	FALSE
chr3	194136713	G	T	ENST00000232424	ENSG00000114315	HES1	TRUE	FALSE
chr3	194136714	T	A	ENST00000232424	ENSG00000114315	HES1	TRUE	FALSE
chr3	194136714	T	C	ENST00000232424	ENSG00000114315	HES1	TRUE	FALSE
chr3	194136714	T	G	ENST00000232424	ENSG00000114315	HES1	TRUE	FALSE
chr3	194136959	A	C	ENST00000232424	ENSG00000114315	HES1	TRUE	FALSE
chr3	194136959	A	G	ENST00000232424	ENSG00000114315	HES1	TRUE	FALSE
chr3	194136959	A	T	ENST00000232424	ENSG00000114315	HES1	TRUE	FALSE
chr3	194136960	G	A	ENST00000232424	ENSG00000114315	HES1	TRUE	FALSE
chr3	194136960	G	C	ENST00000232424	ENSG00000114315	HES1	TRUE	FALSE
chr3	194136960	G	T	ENST00000232424	ENSG00000114315	HES1	TRUE	FALSE
chr3	194136965	C	A	ENST00000232424	ENSG00000114315	HES1	TRUE	TRUE
chr3	194136976	A	T	ENST00000232424	ENSG00000114315	HES1	TRUE	TRUE
chr3	194136982	G	T	ENST00000232424	ENSG00000114315	HES1	TRUE	TRUE
chr3	194136985	A	T	ENST00000232424	ENSG00000114315	HES1	TRUE	TRUE
chr3	194137000	G	T	ENST00000232424	ENSG00000114315	HES1	FALSE	FALSE
chr3	194137012	A	T	ENST00000232424	ENSG00000114315	HES1	FALSE	FALSE
chr3	194137030	C	T	ENST00000232424	ENSG00000114315	HES1	FALSE	FALSE
chr3	194137039	C	T	ENST00000232424	ENSG00000114315	HES1	FALSE	FALSE
chr3	194137049	G	A	ENST00000232424	ENSG00000114315	HES1	TRUE	FALSE
chr3	194137049	G	C	ENST00000232424	ENSG00000114315	HES1	TRUE	FALSE
chr3	194137049	G	T	ENST00000232424	ENSG00000114315	HES1	TRUE	FALSE
chr3	194137050	T	A	ENST00000232424	ENSG00000114315	HES1	TRUE	FALSE
chr3	194137050	T	C	ENST00000232424	ENSG00000114315	HES1	TRUE	FALSE
chr3	194137050	T	G	ENST00000232424	ENSG00000114315	HES1	TRUE	FALSE
chr3	194137681	A	C	ENST00000232424	ENSG00000114315	HES1	TRUE	FALSE
chr3	194137681	A	G	ENST00000232424	ENSG00000114315	HES1	TRUE	FALSE
chr3	194137681	A	T	ENST00000232424	ENSG00000114315	HES1	TRUE	FALSE
chr3	194137682	G	A	ENST00000232424	ENSG00000114315	HES1	TRUE	FALSE
chr3	194137682	G	C	ENST00000232424	ENSG00000114315	HES1	TRUE	FALSE
chr3	194137682	G	T	ENST00000232424	ENSG00000114315	HES1	TRUE	FALSE
chr3	194137715	A	T	ENST00000232424	ENSG00000114315	HES1	FALSE	FALSE
chr3	194137720	C	A	ENST00000232424	ENSG00000114315	HES1	FALSE	FALSE
chr3	194137720	C	G	ENST00000232424	ENSG00000114315	HES1	FALSE	FALSE
chr3	194137721	C	T	ENST00000232424	ENSG00000114315	HES1	FALSE	FALSE
chr3	194137736	G	T	ENST00000232424	ENSG00000114315	HES1	FALSE	FALSE
chr3	194137741	C	A	ENST00000232424	ENSG00000114315	HES1	FALSE	FALSE
chr3	194137748	G	T	ENST00000232424	ENSG00000114315	HES1	FALSE	FALSE
chr3	194137774	C	A	ENST00000232424	ENSG00000114315	HES1	FALSE	FALSE
chr3	194137775	G	T	ENST00000232424	ENSG00000114315	HES1	FALSE	FALSE
chr3	194137790	G	T	ENST00000232424	ENSG00000114315	HES1	FALSE	FALSE
chr3	194137828	C	A	ENST00000232424	ENSG00000114315	HES1	FALSE	FALSE
chr3	194137835	C	T	ENST00000232424	ENSG00000114315	HES1	FALSE	FALSE
chr3	194137855	C	A	ENST00000232424	ENSG00000114315	HES1	FALSE	FALSE
chr3	194137855	C	G	ENST00000232424	ENSG00000114315	HES1	FALSE	FALSE
chr3	194137862	C	T	ENST00000232424	ENSG00000114315	HES1	FALSE	FALSE
chr3	194137878	T	A	ENST00000232424	ENSG00000114315	HES1	FALSE	FALSE
chr3	194137880	C	T	ENST00000232424	ENSG00000114315	HES1	FALSE	FALSE
chr3	194137904	G	T	ENST00000232424	ENSG00000114315	HES1
chr3	194137919	C	T	ENST00000232424	ENSG00000114315	HES1
chr3	194137999	C	A	ENST00000232424	ENSG00000114315	HES1	FALSE	FALSE
chr3	194138000	A	T	ENST00000232424	ENSG00000114315	HES1	FALSE	FALSE
chr3	194138012	C	T	ENST00000232424	ENSG00000114315	HES1	FALSE	FALSE
chr3	194138018	G	T	ENST00000232424	ENSG00000114315	HES1	FALSE	FALSE
chr3	194138021	G	T	ENST00000232424	ENSG00000114315	HES1	FALSE	FALSE
chr3	194138030	A	T	ENST00000232424	ENSG00000114315	HES1	FALSE	FALSE
chr3	194138039	G	T	ENST00000232424	ENSG00000114315	HES1	FALSE	FALSE
chr3	194138048	C	T	ENST00000232424	ENSG00000114315	HES1	FALSE	FALSE
chr3	194138072	C	T	ENST00000232424	ENSG00000114315	HES1	FALSE	FALSE
chr3	194138134	C	A	ENST00000232424	ENSG00000114315	HES1	FALSE	FALSE
chr3	194138134	C	G	ENST00000232424	ENSG00000114315	HES1	FALSE	FALSE
chr3	194138175	C	A	ENST00000232424	ENSG00000114315	HES1	FALSE	FALSE
chr3	194138175	C	G	ENST00000232424	ENSG00000114315	HES1	FALSE	FALSE
chr3	194138193	C	A	ENST00000232424	ENSG00000114315	HES1	FALSE	FALSE
chr3	194138214	G	A	ENST00000232424	ENSG00000114315	HES1	FALSE	FALSE
chr3	194138215	G	A	ENST00000232424	ENSG00000114315	HES1	FALSE	FALSE
chr3	194138223	G	A	ENST00000232424	ENSG00000114315	HES1	FALSE	FALSE
chr3	194138224	G	A	ENST00000232424	ENSG00000114315	HES1	FALSE	FALSE
chr3	194341088	C	A	ENST00000323830	ENSG00000178772	CPN2	FALSE	FALSE
chr3	194341116	G	T	ENST00000323830	ENSG00000178772	CPN2	FALSE	FALSE
chr3	194341123	G	T	ENST00000323830	ENSG00000178772	CPN2	FALSE	FALSE
chr3	194341134	C	T	ENST00000323830	ENSG00000178772	CPN2	FALSE	FALSE
chr3	194341135	C	T	ENST00000323830	ENSG00000178772	CPN2	FALSE	FALSE
chr3	194341139	C	A	ENST00000323830	ENSG00000178772	CPN2	FALSE	FALSE
chr3	194341142	G	A	ENST00000323830	ENSG00000178772	CPN2	FALSE	FALSE
chr3	194341152	G	C	ENST00000323830	ENSG00000178772	CPN2	FALSE	FALSE
chr3	194341152	G	T	ENST00000323830	ENSG00000178772	CPN2	FALSE	FALSE
chr3	194341157	G	A	ENST00000323830	ENSG00000178772	CPN2	FALSE	FALSE
chr3	194341163	C	A	ENST00000323830	ENSG00000178772	CPN2	FALSE	FALSE
chr3	194341175	G	A	ENST00000323830	ENSG00000178772	CPN2	FALSE	FALSE
chr3	194341178	G	A	ENST00000323830	ENSG00000178772	CPN2
chr3	194341190	G	A	ENST00000323830	ENSG00000178772	CPN2	FALSE	FALSE
chr3	194341200	C	T	ENST00000323830	ENSG00000178772	CPN2	FALSE	FALSE
chr3	194341201	C	T	ENST00000323830	ENSG00000178772	CPN2	FALSE	FALSE
chr3	194341206	A	T	ENST00000323830	ENSG00000178772	CPN2	FALSE	FALSE
chr3	194341211	G	A	ENST00000323830	ENSG00000178772	CPN2	FALSE	FALSE
chr3	194341217	G	A	ENST00000323830	ENSG00000178772	CPN2	FALSE	FALSE
chr3	194341221	A	T	ENST00000323830	ENSG00000178772	CPN2	FALSE	FALSE
chr3	194341244	C	A	ENST00000323830	ENSG00000178772	CPN2	FALSE	FALSE
chr3	194341254	G	C	ENST00000323830	ENSG00000178772	CPN2	FALSE	FALSE
chr3	194341254	G	T	ENST00000323830	ENSG00000178772	CPN2	FALSE	FALSE
chr3	194341260	G	T	ENST00000323830	ENSG00000178772	CPN2	FALSE	FALSE
chr3	194341265	G	A	ENST00000323830	ENSG00000178772	CPN2	FALSE	FALSE
chr3	194341283	C	A	ENST00000323830	ENSG00000178772	CPN2	FALSE	FALSE
chr3	194341286	G	A	ENST00000323830	ENSG00000178772	CPN2	FALSE	FALSE
chr3	194341299	C	T	ENST00000323830	ENSG00000178772	CPN2	FALSE	FALSE
chr3	194341300	C	T	ENST00000323830	ENSG00000178772	CPN2	FALSE	FALSE
chr3	194341316	T	A	ENST00000323830	ENSG00000178772	CPN2	FALSE	FALSE
chr3	194341322	C	A	ENST00000323830	ENSG00000178772	CPN2	FALSE	FALSE
chr3	194341329	C	T	ENST00000323830	ENSG00000178772	CPN2	FALSE	FALSE
chr3	194341330	C	T	ENST00000323830	ENSG00000178772	CPN2	FALSE	FALSE
chr3	194341340	G	A	ENST00000323830	ENSG00000178772	CPN2	FALSE	FALSE
chr3	194341348	A	T	ENST00000323830	ENSG00000178772	CPN2	FALSE	FALSE
chr3	194341368	A	T	ENST00000323830	ENSG00000178772	CPN2	FALSE	FALSE
chr3	194341379	G	A	ENST00000323830	ENSG00000178772	CPN2	FALSE	FALSE
chr3	194341382	T	A	ENST00000323830	ENSG00000178772	CPN2	FALSE	FALSE
chr3	194341385	C	A	ENST00000323830	ENSG00000178772	CPN2	FALSE	FALSE
chr3	194341390	A	T	ENST00000323830	ENSG00000178772	CPN2	FALSE	FALSE
chr3	194341406	G	A	ENST00000323830	ENSG00000178772	CPN2	FALSE	FALSE
chr3	194341412	T	A	ENST00000323830	ENSG00000178772	CPN2	FALSE	FALSE
chr3	194341416	G	C	ENST00000323830	ENSG00000178772	CPN2	FALSE	FALSE
chr3	194341416	G	T	ENST00000323830	ENSG00000178772	CPN2	FALSE	FALSE
chr3	194341431	G	T	ENST00000323830	ENSG00000178772	CPN2	FALSE	FALSE
chr3	194341434	G	C	ENST00000323830	ENSG00000178772	CPN2	FALSE	FALSE
chr3	194341434	G	T	ENST00000323830	ENSG00000178772	CPN2	FALSE	FALSE
chr3	194341442	G	A	ENST00000323830	ENSG00000178772	CPN2	FALSE	FALSE
chr3	194341464	G	C	ENST00000323830	ENSG00000178772	CPN2	FALSE	FALSE
chr3	194341464	G	T	ENST00000323830	ENSG00000178772	CPN2	FALSE	FALSE
chr3	194341469	G	A	ENST00000323830	ENSG00000178772	CPN2	FALSE	FALSE
chr3	194341472	G	A	ENST00000323830	ENSG00000178772	CPN2	FALSE	FALSE
chr3	194341476	C	T	ENST00000323830	ENSG00000178772	CPN2	FALSE	FALSE
chr3	194341477	C	T	ENST00000323830	ENSG00000178772	CPN2	FALSE	FALSE
chr3	194341488	G	C	ENST00000323830	ENSG00000178772	CPN2	FALSE	FALSE
chr3	194341488	G	T	ENST00000323830	ENSG00000178772	CPN2	FALSE	FALSE
chr3	194341500	G	T	ENST00000323830	ENSG00000178772	CPN2	FALSE	FALSE
chr3	194341506	G	T	ENST00000323830	ENSG00000178772	CPN2	FALSE	FALSE
chr3	194341511	G	A	ENST00000323830	ENSG00000178772	CPN2	FALSE	FALSE
chr3	194341512	C	T	ENST00000323830	ENSG00000178772	CPN2	FALSE	FALSE
chr3	194341513	C	T	ENST00000323830	ENSG00000178772	CPN2	FALSE	FALSE
chr3	194341548	G	C	ENST00000323830	ENSG00000178772	CPN2	FALSE	FALSE
chr3	194341548	G	T	ENST00000323830	ENSG00000178772	CPN2	FALSE	FALSE
chr3	194341571	C	A	ENST00000323830	ENSG00000178772	CPN2	FALSE	FALSE
chr3	194341589	G	A	ENST00000323830	ENSG00000178772	CPN2	FALSE	FALSE
chr3	194341595	T	A	ENST00000323830	ENSG00000178772	CPN2	FALSE	FALSE
chr3	194341613	C	A	ENST00000323830	ENSG00000178772	CPN2	FALSE	FALSE
chr3	194341619	T	A	ENST00000323830	ENSG00000178772	CPN2	FALSE	FALSE
chr3	194341631	G	A	ENST00000323830	ENSG00000178772	CPN2	FALSE	FALSE
chr3	194341674	G	C	ENST00000323830	ENSG00000178772	CPN2	FALSE	FALSE
chr3	194341674	G	T	ENST00000323830	ENSG00000178772	CPN2	FALSE	FALSE
chr3	194341682	T	A	ENST00000323830	ENSG00000178772	CPN2	FALSE	FALSE
chr3	194341687	A	T	ENST00000323830	ENSG00000178772	CPN2	FALSE	FALSE
chr3	194341691	C	A	ENST00000323830	ENSG00000178772	CPN2	FALSE	FALSE
chr3	194341694	C	A	ENST00000323830	ENSG00000178772	CPN2	FALSE	FALSE
chr3	194341703	T	A	ENST00000323830	ENSG00000178772	CPN2	FALSE	FALSE
chr3	194341737	G	C	ENST00000323830	ENSG00000178772	CPN2	FALSE	FALSE
chr3	194341737	G	T	ENST00000323830	ENSG00000178772	CPN2	FALSE	FALSE
chr3	194341741	G	C	ENST00000323830	ENSG00000178772	CPN2	FALSE	FALSE
chr3	194341741	G	T	ENST00000323830	ENSG00000178772	CPN2	FALSE	FALSE
chr3	194341787	C	A	ENST00000323830	ENSG00000178772	CPN2	FALSE	FALSE
chr3	194341799	C	A	ENST00000323830	ENSG00000178772	CPN2	FALSE	FALSE
chr3	194341805	G	A	ENST00000323830	ENSG00000178772	CPN2	FALSE	FALSE
chr3	194341833	G	T	ENST00000323830	ENSG00000178772	CPN2	FALSE	FALSE
chr3	194341881	C	T	ENST00000323830	ENSG00000178772	CPN2	FALSE	FALSE
chr3	194341882	C	T	ENST00000323830	ENSG00000178772	CPN2	FALSE	FALSE
chr3	194341886	G	A	ENST00000323830	ENSG00000178772	CPN2	FALSE	FALSE
chr3	194341888	A	T	ENST00000323830	ENSG00000178772	CPN2	FALSE	FALSE
chr3	194341958	G	A	ENST00000323830	ENSG00000178772	CPN2	FALSE	FALSE
chr3	194341962	C	T	ENST00000323830	ENSG00000178772	CPN2	FALSE	FALSE
chr3	194341963	C	T	ENST00000323830	ENSG00000178772	CPN2	FALSE	FALSE
chr3	194341973	C	A	ENST00000323830	ENSG00000178772	CPN2	FALSE	FALSE
chr3	194341977	G	T	ENST00000323830	ENSG00000178772	CPN2	FALSE	FALSE
chr3	194341988	G	A	ENST00000323830	ENSG00000178772	CPN2	FALSE	FALSE
chr3	194342000	G	A	ENST00000323830	ENSG00000178772	CPN2	FALSE	FALSE
chr3	194342012	C	A	ENST00000323830	ENSG00000178772	CPN2	FALSE	FALSE
chr3	194342014	G	T	ENST00000323830	ENSG00000178772	CPN2	FALSE	FALSE
chr3	194342042	C	A	ENST00000323830	ENSG00000178772	CPN2	FALSE	FALSE
chr3	194342045	G	A	ENST00000323830	ENSG00000178772	CPN2	FALSE	FALSE
chr3	194342060	T	A	ENST00000323830	ENSG00000178772	CPN2	FALSE	FALSE
chr3	194342075	G	A	ENST00000323830	ENSG00000178772	CPN2	FALSE	FALSE
chr3	194342108	T	A	ENST00000323830	ENSG00000178772	CPN2	FALSE	FALSE
chr3	194342117	G	A	ENST00000323830	ENSG00000178772	CPN2	FALSE	FALSE
chr3	194342144	C	A	ENST00000323830	ENSG00000178772	CPN2	FALSE	FALSE
chr3	194342147	C	A	ENST00000323830	ENSG00000178772	CPN2	FALSE	FALSE
chr3	194342156	G	A	ENST00000323830	ENSG00000178772	CPN2	FALSE	FALSE
chr3	194342171	G	A	ENST00000323830	ENSG00000178772	CPN2	FALSE	FALSE
chr3	194342189	T	A	ENST00000323830	ENSG00000178772	CPN2	FALSE	FALSE
chr3	194342207	G	A	ENST00000323830	ENSG00000178772	CPN2	FALSE	FALSE
chr3	194342231	G	A	ENST00000323830	ENSG00000178772	CPN2	FALSE	FALSE
chr3	194342237	G	A	ENST00000323830	ENSG00000178772	CPN2	FALSE	FALSE
chr3	194342246	G	A	ENST00000323830	ENSG00000178772	CPN2	FALSE	FALSE
chr3	194342261	C	A	ENST00000323830	ENSG00000178772	CPN2	FALSE	FALSE
chr3	194342279	G	A	ENST00000323830	ENSG00000178772	CPN2	FALSE	FALSE
chr3	194342291	C	A	ENST00000323830	ENSG00000178772	CPN2	FALSE	FALSE
chr3	194342303	C	A	ENST00000323830	ENSG00000178772	CPN2	FALSE	FALSE
chr3	194342330	T	A	ENST00000323830	ENSG00000178772	CPN2	FALSE	FALSE
chr3	194342338	G	T	ENST00000323830	ENSG00000178772	CPN2	FALSE	FALSE
chr3	194342374	A	T	ENST00000323830	ENSG00000178772	CPN2	FALSE	FALSE
chr3	194342396	C	A	ENST00000323830	ENSG00000178772	CPN2	FALSE	FALSE
chr3	194342405	C	A	ENST00000323830	ENSG00000178772	CPN2	FALSE	FALSE
chr3	194342444	G	A	ENST00000323830	ENSG00000178772	CPN2	FALSE	FALSE
chr3	194342445	G	T	ENST00000323830	ENSG00000178772	CPN2	FALSE	FALSE
chr3	194342453	G	A	ENST00000323830	ENSG00000178772	CPN2	FALSE	FALSE
chr3	194342474	T	A	ENST00000323830	ENSG00000178772	CPN2	FALSE	FALSE
chr3	194342479	A	T	ENST00000323830	ENSG00000178772	CPN2	FALSE	FALSE
chr3	194342504	T	A	ENST00000323830	ENSG00000178772	CPN2	FALSE	FALSE
chr3	194342510	C	A	ENST00000323830	ENSG00000178772	CPN2	FALSE	FALSE
chr3	194342512	A	T	ENST00000323830	ENSG00000178772	CPN2	FALSE	FALSE
chr3	194342524	G	T	ENST00000323830	ENSG00000178772	CPN2	FALSE	FALSE
chr3	194342531	C	A	ENST00000323830	ENSG00000178772	CPN2	FALSE	FALSE
chr3	194342549	T	A	ENST00000323830	ENSG00000178772	CPN2	FALSE	FALSE
chr3	194342553	A	C	ENST00000323830	ENSG00000178772	CPN2	FALSE	FALSE
chr3	194342553	A	T	ENST00000323830	ENSG00000178772	CPN2	FALSE	FALSE
chr3	194342588	C	A	ENST00000323830	ENSG00000178772	CPN2	FALSE	FALSE
chr3	194342591	C	A	ENST00000323830	ENSG00000178772	CPN2	FALSE	FALSE
chr3	194342596	G	C	ENST00000323830	ENSG00000178772	CPN2	FALSE	FALSE
chr3	194342596	G	T	ENST00000323830	ENSG00000178772	CPN2	FALSE	FALSE
chr3	194342598	G	T	ENST00000323830	ENSG00000178772	CPN2	FALSE	FALSE
chr3	194342609	C	A	ENST00000323830	ENSG00000178772	CPN2	FALSE	FALSE
chr3	194342612	G	A	ENST00000323830	ENSG00000178772	CPN2	FALSE	FALSE
chr3	194342619	G	T	ENST00000323830	ENSG00000178772	CPN2	FALSE	FALSE
chr3	194342625	A	T	ENST00000323830	ENSG00000178772	CPN2	FALSE	FALSE
chr3	194342637	A	T	ENST00000323830	ENSG00000178772	CPN2	FALSE	FALSE
chr3	194342645	G	A	ENST00000323830	ENSG00000178772	CPN2	FALSE	FALSE
chr3	194342676	C	T	ENST00000323830	ENSG00000178772	CPN2	FALSE	FALSE
chr3	194342677	C	T	ENST00000323830	ENSG00000178772	CPN2	FALSE	FALSE
chr3	194342685	C	T	ENST00000323830	ENSG00000178772	CPN2	FALSE	FALSE
chr3	194342686	C	T	ENST00000323830	ENSG00000178772	CPN2	FALSE	FALSE
chr3	194342693	C	A	ENST00000323830	ENSG00000178772	CPN2	FALSE	FALSE
chr3	194342706	C	A	ENST00000323830	ENSG00000178772	CPN2	TRUE	FALSE
chr3	194342706	C	G	ENST00000323830	ENSG00000178772	CPN2	TRUE	FALSE
chr3	194342706	C	T	ENST00000323830	ENSG00000178772	CPN2	TRUE	FALSE
chr3	194342707	T	A	ENST00000323830	ENSG00000178772	CPN2	TRUE	FALSE
chr3	194342707	T	C	ENST00000323830	ENSG00000178772	CPN2	TRUE	FALSE
chr3	194342707	T	G	ENST00000323830	ENSG00000178772	CPN2	TRUE	FALSE
chr3	194351240	A	C	ENST00000323830	ENSG00000178772	CPN2	FALSE	FALSE
chr3	194351240	A	G	ENST00000323830	ENSG00000178772	CPN2	FALSE	FALSE
chr3	194351240	A	T	ENST00000323830	ENSG00000178772	CPN2	FALSE	FALSE
chr3	194351241	C	A	ENST00000323830	ENSG00000178772	CPN2	FALSE	FALSE
chr3	194351241	C	G	ENST00000323830	ENSG00000178772	CPN2	FALSE	FALSE
chr3	194351241	C	T	ENST00000323830	ENSG00000178772	CPN2	FALSE	FALSE
chr3	194359301	A	T	ENST00000347624	ENSG00000172061	LRRC15	FALSE	FALSE
chr3	194359306	C	A	ENST00000347624	ENSG00000172061	LRRC15	FALSE	FALSE
chr3	194359318	T	A	ENST00000347624	ENSG00000172061	LRRC15	FALSE	FALSE
chr3	194359324	G	A	ENST00000347624	ENSG00000172061	LRRC15	FALSE	FALSE
chr3	194359339	G	A	ENST00000347624	ENSG00000172061	LRRC15	FALSE	FALSE
chr3	194359348	T	A	ENST00000347624	ENSG00000172061	LRRC15	FALSE	FALSE
chr3	194359351	T	A	ENST00000347624	ENSG00000172061	LRRC15	FALSE	FALSE
chr3	194359352	G	T	ENST00000347624	ENSG00000172061	LRRC15	FALSE	FALSE
chr3	194359355	G	T	ENST00000347624	ENSG00000172061	LRRC15	FALSE	FALSE
chr3	194359358	G	T	ENST00000347624	ENSG00000172061	LRRC15	FALSE	FALSE
chr3	194359361	A	T	ENST00000347624	ENSG00000172061	LRRC15	FALSE	FALSE
chr3	194359370	G	T	ENST00000347624	ENSG00000172061	LRRC15	FALSE	FALSE
chr3	194359385	G	T	ENST00000347624	ENSG00000172061	LRRC15	FALSE	FALSE
chr3	194359438	G	A	ENST00000347624	ENSG00000172061	LRRC15	FALSE	FALSE
chr3	194359444	G	A	ENST00000347624	ENSG00000172061	LRRC15	FALSE	FALSE
chr3	194359454	C	T	ENST00000347624	ENSG00000172061	LRRC15	FALSE	FALSE
chr3	194359455	C	T	ENST00000347624	ENSG00000172061	LRRC15	FALSE	FALSE
chr3	194359480	G	A	ENST00000347624	ENSG00000172061	LRRC15	FALSE	FALSE
chr3	194359499	G	C	ENST00000347624	ENSG00000172061	LRRC15	FALSE	FALSE
chr3	194359499	G	T	ENST00000347624	ENSG00000172061	LRRC15	FALSE	FALSE
chr3	194359507	C	A	ENST00000347624	ENSG00000172061	LRRC15	FALSE	FALSE
chr3	194359525	C	A	ENST00000347624	ENSG00000172061	LRRC15	FALSE	FALSE
chr3	194359556	G	C	ENST00000347624	ENSG00000172061	LRRC15	FALSE	FALSE
chr3	194359556	G	T	ENST00000347624	ENSG00000172061	LRRC15	FALSE	FALSE
chr3	194359574	G	C	ENST00000347624	ENSG00000172061	LRRC15	FALSE	FALSE
chr3	194359574	G	T	ENST00000347624	ENSG00000172061	LRRC15	FALSE	FALSE
chr3	194359577	C	T	ENST00000347624	ENSG00000172061	LRRC15	FALSE	FALSE
chr3	194359578	C	T	ENST00000347624	ENSG00000172061	LRRC15	FALSE	FALSE
chr3	194359588	C	A	ENST00000347624	ENSG00000172061	LRRC15	FALSE	FALSE
chr3	194359592	G	C	ENST00000347624	ENSG00000172061	LRRC15	FALSE	FALSE
chr3	194359592	G	T	ENST00000347624	ENSG00000172061	LRRC15	FALSE	FALSE
chr3	194359606	C	A	ENST00000347624	ENSG00000172061	LRRC15	FALSE	FALSE
chr3	194359660	G	A	ENST00000347624	ENSG00000172061	LRRC15	FALSE	FALSE
chr3	194359666	G	A	ENST00000347624	ENSG00000172061	LRRC15	FALSE	FALSE
chr3	194359685	A	T	ENST00000347624	ENSG00000172061	LRRC15	FALSE	FALSE
chr3	194359710	A	C	ENST00000347624	ENSG00000172061	LRRC15	FALSE	FALSE
chr3	194359710	A	T	ENST00000347624	ENSG00000172061	LRRC15	FALSE	FALSE
chr3	194359720	G	A	ENST00000347624	ENSG00000172061	LRRC15	FALSE	FALSE
chr3	194359733	C	T	ENST00000347624	ENSG00000172061	LRRC15	FALSE	FALSE
chr3	194359734	C	T	ENST00000347624	ENSG00000172061	LRRC15	FALSE	FALSE
chr3	194359758	G	C	ENST00000347624	ENSG00000172061	LRRC15	FALSE	FALSE
chr3	194359758	G	T	ENST00000347624	ENSG00000172061	LRRC15	FALSE	FALSE
chr3	194359763	A	T	ENST00000347624	ENSG00000172061	LRRC15	FALSE	FALSE
chr3	194359769	C	T	ENST00000347624	ENSG00000172061	LRRC15	FALSE	FALSE
chr3	194359770	C	T	ENST00000347624	ENSG00000172061	LRRC15	FALSE	FALSE
chr3	194359781	A	C	ENST00000347624	ENSG00000172061	LRRC15	FALSE	FALSE
chr3	194359781	A	T	ENST00000347624	ENSG00000172061	LRRC15	FALSE	FALSE
chr3	194359795	C	A	ENST00000347624	ENSG00000172061	LRRC15	FALSE	FALSE
chr3	194359796	A	T	ENST00000347624	ENSG00000172061	LRRC15	FALSE	FALSE
chr3	194359804	T	A	ENST00000347624	ENSG00000172061	LRRC15	FALSE	FALSE
chr3	194359833	A	T	ENST00000347624	ENSG00000172061	LRRC15	FALSE	FALSE
chr3	194359840	C	A	ENST00000347624	ENSG00000172061	LRRC15	FALSE	FALSE
chr3	194359846	G	A	ENST00000347624	ENSG00000172061	LRRC15	FALSE	FALSE
chr3	194359855	G	A	ENST00000347624	ENSG00000172061	LRRC15	FALSE	FALSE
chr3	194359861	G	A	ENST00000347624	ENSG00000172061	LRRC15	FALSE	FALSE
chr3	194359909	G	A	ENST00000347624	ENSG00000172061	LRRC15	FALSE	FALSE
chr3	194359912	T	A	ENST00000347624	ENSG00000172061	LRRC15	FALSE	FALSE
chr3	194359927	G	A	ENST00000347624	ENSG00000172061	LRRC15	FALSE	FALSE
chr3	194359942	G	A	ENST00000347624	ENSG00000172061	LRRC15	FALSE	FALSE
chr3	194359953	A	T	ENST00000347624	ENSG00000172061	LRRC15	FALSE	FALSE
chr3	194359984	G	A	ENST00000347624	ENSG00000172061	LRRC15	FALSE	FALSE
chr3	194360011	C	A	ENST00000347624	ENSG00000172061	LRRC15	FALSE	FALSE
chr3	194360020	C	A	ENST00000347624	ENSG00000172061	LRRC15	FALSE	FALSE
chr3	194360062	G	A	ENST00000347624	ENSG00000172061	LRRC15	FALSE	FALSE
chr3	194360086	G	A	ENST00000347624	ENSG00000172061	LRRC15	FALSE	FALSE
chr3	194360088	A	T	ENST00000347624	ENSG00000172061	LRRC15	FALSE	FALSE
chr3	194360092	G	A	ENST00000347624	ENSG00000172061	LRRC15	FALSE	FALSE
chr3	194360141	A	C	ENST00000347624	ENSG00000172061	LRRC15	FALSE	FALSE
chr3	194360141	A	T	ENST00000347624	ENSG00000172061	LRRC15	FALSE	FALSE
chr3	194360147	C	T	ENST00000347624	ENSG00000172061	LRRC15	FALSE	FALSE
chr3	194360148	C	T	ENST00000347624	ENSG00000172061	LRRC15	FALSE	FALSE
chr3	194360155	C	A	ENST00000347624	ENSG00000172061	LRRC15	FALSE	FALSE
chr3	194360197	C	A	ENST00000347624	ENSG00000172061	LRRC15	FALSE	FALSE
chr3	194360200	T	A	ENST00000347624	ENSG00000172061	LRRC15	FALSE	FALSE
chr3	194360236	G	A	ENST00000347624	ENSG00000172061	LRRC15	FALSE	FALSE
chr3	194360245	G	A	ENST00000347624	ENSG00000172061	LRRC15	FALSE	FALSE
chr3	194360269	G	A	ENST00000347624	ENSG00000172061	LRRC15	FALSE	FALSE
chr3	194360291	G	C	ENST00000347624	ENSG00000172061	LRRC15	FALSE	FALSE
chr3	194360291	G	T	ENST00000347624	ENSG00000172061	LRRC15	FALSE	FALSE
chr3	194360299	T	A	ENST00000347624	ENSG00000172061	LRRC15	FALSE	FALSE
chr3	194360302	G	A	ENST00000347624	ENSG00000172061	LRRC15	FALSE	FALSE
chr3	194360344	C	A	ENST00000347624	ENSG00000172061	LRRC15	FALSE	FALSE
chr3	194360350	G	A	ENST00000347624	ENSG00000172061	LRRC15	FALSE	FALSE
chr3	194360356	G	A	ENST00000347624	ENSG00000172061	LRRC15	FALSE	FALSE
chr3	194360359	G	A	ENST00000347624	ENSG00000172061	LRRC15	FALSE	FALSE
chr3	194360371	C	A	ENST00000347624	ENSG00000172061	LRRC15	FALSE	FALSE
chr3	194360374	G	A	ENST00000347624	ENSG00000172061	LRRC15	FALSE	FALSE
chr3	194360428	C	A	ENST00000347624	ENSG00000172061	LRRC15	FALSE	FALSE
chr3	194360429	A	C	ENST00000347624	ENSG00000172061	LRRC15	FALSE	FALSE
chr3	194360429	A	T	ENST00000347624	ENSG00000172061	LRRC15	FALSE	FALSE
chr3	194360446	G	A	ENST00000347624	ENSG00000172061	LRRC15	FALSE	FALSE
chr3	194360464	G	A	ENST00000347624	ENSG00000172061	LRRC15	FALSE	FALSE
chr3	194360478	G	C	ENST00000347624	ENSG00000172061	LRRC15	FALSE	FALSE
chr3	194360478	G	T	ENST00000347624	ENSG00000172061	LRRC15	FALSE	FALSE
chr3	194360500	T	A	ENST00000347624	ENSG00000172061	LRRC15	FALSE	FALSE
chr3	194360515	T	A	ENST00000347624	ENSG00000172061	LRRC15	FALSE	FALSE
chr3	194360524	C	A	ENST00000347624	ENSG00000172061	LRRC15	FALSE	FALSE
chr3	194360545	C	A	ENST00000347624	ENSG00000172061	LRRC15	FALSE	FALSE
chr3	194360555	G	C	ENST00000347624	ENSG00000172061	LRRC15	FALSE	FALSE
chr3	194360555	G	T	ENST00000347624	ENSG00000172061	LRRC15	FALSE	FALSE
chr3	194360560	C	A	ENST00000347624	ENSG00000172061	LRRC15	FALSE	FALSE
chr3	194360577	A	T	ENST00000347624	ENSG00000172061	LRRC15	FALSE	FALSE
chr3	194360581	G	A	ENST00000347624	ENSG00000172061	LRRC15	FALSE	FALSE
chr3	194360587	C	A	ENST00000347624	ENSG00000172061	LRRC15	FALSE	FALSE
chr3	194360590	T	A	ENST00000347624	ENSG00000172061	LRRC15	FALSE	FALSE
chr3	194360600	G	T	ENST00000347624	ENSG00000172061	LRRC15	FALSE	FALSE
chr3	194360605	G	A	ENST00000347624	ENSG00000172061	LRRC15	FALSE	FALSE
chr3	194360623	G	A	ENST00000347624	ENSG00000172061	LRRC15	FALSE	FALSE
chr3	194360629	G	A	ENST00000347624	ENSG00000172061	LRRC15	FALSE	FALSE
chr3	194360631	A	T	ENST00000347624	ENSG00000172061	LRRC15	FALSE	FALSE
chr3	194360638	G	A	ENST00000347624	ENSG00000172061	LRRC15	FALSE	FALSE
chr3	194360662	C	A	ENST00000347624	ENSG00000172061	LRRC15	FALSE	FALSE
chr3	194360680	G	A	ENST00000347624	ENSG00000172061	LRRC15	FALSE	FALSE
chr3	194360704	G	A	ENST00000347624	ENSG00000172061	LRRC15	FALSE	FALSE
chr3	194360710	T	A	ENST00000347624	ENSG00000172061	LRRC15	FALSE	FALSE
chr3	194360729	A	C	ENST00000347624	ENSG00000172061	LRRC15	FALSE	FALSE
chr3	194360729	A	T	ENST00000347624	ENSG00000172061	LRRC15	FALSE	FALSE
chr3	194360739	G	T	ENST00000347624	ENSG00000172061	LRRC15	FALSE	FALSE
chr3	194360752	G	A	ENST00000347624	ENSG00000172061	LRRC15	FALSE	FALSE
chr3	194360775	G	T	ENST00000347624	ENSG00000172061	LRRC15	FALSE	FALSE
chr3	194360782	C	A	ENST00000347624	ENSG00000172061	LRRC15	FALSE	FALSE
chr3	194360788	T	A	ENST00000347624	ENSG00000172061	LRRC15	FALSE	FALSE
chr3	194360791	C	A	ENST00000347624	ENSG00000172061	LRRC15	FALSE	FALSE
chr3	194360814	G	C	ENST00000347624	ENSG00000172061	LRRC15	FALSE	FALSE
chr3	194360814	G	T	ENST00000347624	ENSG00000172061	LRRC15	FALSE	FALSE
chr3	194360836	C	A	ENST00000347624	ENSG00000172061	LRRC15	FALSE	FALSE
chr3	194360845	C	A	ENST00000347624	ENSG00000172061	LRRC15	FALSE	FALSE
chr3	194360869	G	A	ENST00000347624	ENSG00000172061	LRRC15	FALSE	FALSE
chr3	194360885	C	T	ENST00000347624	ENSG00000172061	LRRC15	FALSE	FALSE
chr3	194360886	C	T	ENST00000347624	ENSG00000172061	LRRC15	FALSE	FALSE
chr3	194360927	G	T	ENST00000347624	ENSG00000172061	LRRC15	FALSE	FALSE
chr3	194360932	C	A	ENST00000347624	ENSG00000172061	LRRC15	FALSE	FALSE
chr3	194360938	G	A	ENST00000347624	ENSG00000172061	LRRC15	FALSE	FALSE
chr3	194360951	G	T	ENST00000347624	ENSG00000172061	LRRC15	FALSE	FALSE
chr3	194360957	A	T	ENST00000347624	ENSG00000172061	LRRC15	FALSE	FALSE
chr3	194360962	C	A	ENST00000347624	ENSG00000172061	LRRC15	FALSE	FALSE
chr3	194360969	G	T	ENST00000347624	ENSG00000172061	LRRC15	FALSE	FALSE
chr3	194360978	G	C	ENST00000347624	ENSG00000172061	LRRC15	FALSE	FALSE
chr3	194360978	G	T	ENST00000347624	ENSG00000172061	LRRC15	FALSE	FALSE
chr3	194360985	A	T	ENST00000347624	ENSG00000172061	LRRC15	FALSE	FALSE
chr3	194360996	C	T	ENST00000347624	ENSG00000172061	LRRC15	FALSE	FALSE
chr3	194360997	C	T	ENST00000347624	ENSG00000172061	LRRC15	FALSE	FALSE
chr3	194361004	G	A	ENST00000347624	ENSG00000172061	LRRC15	FALSE	FALSE
chr3	194361005	G	T	ENST00000347624	ENSG00000172061	LRRC15	FALSE	FALSE
chr3	194361018	A	T	ENST00000347624	ENSG00000172061	LRRC15	FALSE	FALSE
chr3	194361026	A	C	ENST00000347624	ENSG00000172061	LRRC15	FALSE	FALSE
chr3	194361026	A	T	ENST00000347624	ENSG00000172061	LRRC15	FALSE	FALSE
chr3	194361034	T	A	ENST00000347624	ENSG00000172061	LRRC15	FALSE	FALSE
chr3	194361047	C	A	ENST00000347624	ENSG00000172061	LRRC15	TRUE	FALSE
chr3	194361047	C	G	ENST00000347624	ENSG00000172061	LRRC15	TRUE	FALSE
chr3	194361047	C	T	ENST00000347624	ENSG00000172061	LRRC15	TRUE	FALSE
chr3	194361048	T	A	ENST00000347624	ENSG00000172061	LRRC15	TRUE	FALSE
chr3	194361048	T	C	ENST00000347624	ENSG00000172061	LRRC15	TRUE	FALSE
chr3	194361048	T	G	ENST00000347624	ENSG00000172061	LRRC15	TRUE	FALSE
chr3	194369659	A	C	ENST00000347624	ENSG00000172061	LRRC15	FALSE	FALSE
chr3	194369659	A	G	ENST00000347624	ENSG00000172061	LRRC15	FALSE	FALSE
chr3	194369659	A	T	ENST00000347624	ENSG00000172061	LRRC15	FALSE	FALSE
chr3	194369660	C	A	ENST00000347624	ENSG00000172061	LRRC15	FALSE	FALSE
chr3	194369660	C	G	ENST00000347624	ENSG00000172061	LRRC15	FALSE	FALSE
chr3	194369660	C	T	ENST00000347624	ENSG00000172061	LRRC15	FALSE	FALSE
chr3	194396614	T	A	ENST00000692618	ENSG00000178732	GP5	FALSE	FALSE
chr3	194396617	C	A	ENST00000692618	ENSG00000178732	GP5	FALSE	FALSE
chr3	194396620	T	A	ENST00000692618	ENSG00000178732	GP5	FALSE	FALSE
chr3	194396625	A	C	ENST00000692618	ENSG00000178732	GP5	FALSE	FALSE
chr3	194396625	A	T	ENST00000692618	ENSG00000178732	GP5	FALSE	FALSE
chr3	194396629	T	A	ENST00000692618	ENSG00000178732	GP5	FALSE	FALSE
chr3	194396632	G	A	ENST00000692618	ENSG00000178732	GP5	FALSE	FALSE
chr3	194396641	G	A	ENST00000692618	ENSG00000178732	GP5	FALSE	FALSE
chr3	194396650	T	A	ENST00000692618	ENSG00000178732	GP5	FALSE	FALSE
chr3	194396689	G	A	ENST00000692618	ENSG00000178732	GP5	FALSE	FALSE
chr3	194396697	A	C	ENST00000692618	ENSG00000178732	GP5	FALSE	FALSE
chr3	194396697	A	T	ENST00000692618	ENSG00000178732	GP5	FALSE	FALSE
chr3	194396708	A	C	ENST00000692618	ENSG00000178732	GP5	FALSE	FALSE
chr3	194396708	A	T	ENST00000692618	ENSG00000178732	GP5	FALSE	FALSE
chr3	194396717	C	T	ENST00000692618	ENSG00000178732	GP5	FALSE	FALSE
chr3	194396718	C	T	ENST00000692618	ENSG00000178732	GP5	FALSE	FALSE
chr3	194396737	G	A	ENST00000692618	ENSG00000178732	GP5	FALSE	FALSE
chr3	194396743	T	A	ENST00000692618	ENSG00000178732	GP5	FALSE	FALSE
chr3	194396761	G	A	ENST00000692618	ENSG00000178732	GP5	FALSE	FALSE
chr3	194396765	C	T	ENST00000692618	ENSG00000178732	GP5	FALSE	FALSE
chr3	194396766	C	T	ENST00000692618	ENSG00000178732	GP5	FALSE	FALSE
chr3	194396771	C	T	ENST00000692618	ENSG00000178732	GP5	FALSE	FALSE
chr3	194396772	C	T	ENST00000692618	ENSG00000178732	GP5	FALSE	FALSE
chr3	194396779	C	A	ENST00000692618	ENSG00000178732	GP5	FALSE	FALSE
chr3	194396781	G	C	ENST00000692618	ENSG00000178732	GP5	FALSE	FALSE
chr3	194396781	G	T	ENST00000692618	ENSG00000178732	GP5	FALSE	FALSE
chr3	194396796	A	T	ENST00000692618	ENSG00000178732	GP5	FALSE	FALSE
chr3	194396818	C	A	ENST00000692618	ENSG00000178732	GP5	FALSE	FALSE
chr3	194396820	G	T	ENST00000692618	ENSG00000178732	GP5	FALSE	FALSE
chr3	194396867	G	T	ENST00000692618	ENSG00000178732	GP5	FALSE	FALSE
chr3	194396872	C	A	ENST00000692618	ENSG00000178732	GP5	FALSE	FALSE
chr3	194396894	C	T	ENST00000692618	ENSG00000178732	GP5	FALSE	FALSE
chr3	194396895	C	T	ENST00000692618	ENSG00000178732	GP5	FALSE	FALSE
chr3	194396930	G	T	ENST00000692618	ENSG00000178732	GP5	FALSE	FALSE
chr3	194396944	C	A	ENST00000692618	ENSG00000178732	GP5	FALSE	FALSE
chr3	194396947	C	A	ENST00000692618	ENSG00000178732	GP5	FALSE	FALSE
chr3	194396971	G	A	ENST00000692618	ENSG00000178732	GP5	FALSE	FALSE
chr3	194396978	C	T	ENST00000692618	ENSG00000178732	GP5	FALSE	FALSE
chr3	194396979	C	T	ENST00000692618	ENSG00000178732	GP5	FALSE	FALSE
chr3	194397002	A	T	ENST00000692618	ENSG00000178732	GP5	FALSE	FALSE
chr3	194397008	G	T	ENST00000692618	ENSG00000178732	GP5	FALSE	FALSE
chr3	194397014	C	T	ENST00000692618	ENSG00000178732	GP5	FALSE	FALSE
chr3	194397015	C	T	ENST00000692618	ENSG00000178732	GP5	FALSE	FALSE
chr3	194397030	A	T	ENST00000692618	ENSG00000178732	GP5	FALSE	FALSE
chr3	194397040	C	A	ENST00000692618	ENSG00000178732	GP5	FALSE	FALSE
chr3	194397085	C	A	ENST00000692618	ENSG00000178732	GP5	FALSE	FALSE
chr3	194397091	G	A	ENST00000692618	ENSG00000178732	GP5	FALSE	FALSE
chr3	194397106	G	A	ENST00000692618	ENSG00000178732	GP5	FALSE	FALSE
chr3	194397115	C	A	ENST00000692618	ENSG00000178732	GP5	FALSE	FALSE
chr3	194397184	G	A	ENST00000692618	ENSG00000178732	GP5	FALSE	FALSE
chr3	194397193	T	A	ENST00000692618	ENSG00000178732	GP5	FALSE	FALSE
chr3	194397210	A	T	ENST00000692618	ENSG00000178732	GP5	FALSE	FALSE
chr3	194397259	G	A	ENST00000692618	ENSG00000178732	GP5	FALSE	FALSE
chr3	194397265	C	A	ENST00000692618	ENSG00000178732	GP5	FALSE	FALSE
chr3	194397277	G	A	ENST00000692618	ENSG00000178732	GP5	FALSE	FALSE
chr3	194397289	G	A	ENST00000692618	ENSG00000178732	GP5	FALSE	FALSE
chr3	194397327	A	C	ENST00000692618	ENSG00000178732	GP5	FALSE	FALSE
chr3	194397327	A	T	ENST00000692618	ENSG00000178732	GP5	FALSE	FALSE
chr3	194397329	G	C	ENST00000692618	ENSG00000178732	GP5	FALSE	FALSE
chr3	194397329	G	T	ENST00000692618	ENSG00000178732	GP5	FALSE	FALSE
chr3	194397382	G	A	ENST00000692618	ENSG00000178732	GP5	FALSE	FALSE
chr3	194397395	C	T	ENST00000692618	ENSG00000178732	GP5	FALSE	FALSE
chr3	194397396	C	T	ENST00000692618	ENSG00000178732	GP5	FALSE	FALSE
chr3	194397403	C	A	ENST00000692618	ENSG00000178732	GP5	FALSE	FALSE
chr3	194397406	G	A	ENST00000692618	ENSG00000178732	GP5	FALSE	FALSE
chr3	194397421	C	A	ENST00000692618	ENSG00000178732	GP5	FALSE	FALSE
chr3	194397445	C	A	ENST00000692618	ENSG00000178732	GP5	FALSE	FALSE
chr3	194397460	C	A	ENST00000692618	ENSG00000178732	GP5	FALSE	FALSE
chr3	194397471	A	T	ENST00000692618	ENSG00000178732	GP5	FALSE	FALSE
chr3	194397489	G	T	ENST00000692618	ENSG00000178732	GP5	FALSE	FALSE
chr3	194397532	T	A	ENST00000692618	ENSG00000178732	GP5	FALSE	FALSE
chr3	194397534	G	T	ENST00000692618	ENSG00000178732	GP5	FALSE	FALSE
chr3	194397543	A	T	ENST00000692618	ENSG00000178732	GP5	FALSE	FALSE
chr3	194397604	G	A	ENST00000692618	ENSG00000178732	GP5	FALSE	FALSE
chr3	194397613	G	A	ENST00000692618	ENSG00000178732	GP5	FALSE	FALSE
chr3	194397619	C	A	ENST00000692618	ENSG00000178732	GP5	FALSE	FALSE
chr3	194397642	A	T	ENST00000692618	ENSG00000178732	GP5	FALSE	FALSE
chr3	194397651	G	T	ENST00000692618	ENSG00000178732	GP5	FALSE	FALSE
chr3	194397675	G	T	ENST00000692618	ENSG00000178732	GP5	FALSE	FALSE
chr3	194397691	T	A	ENST00000692618	ENSG00000178732	GP5	FALSE	FALSE
chr3	194397694	C	A	ENST00000692618	ENSG00000178732	GP5	FALSE	FALSE
chr3	194397700	T	A	ENST00000692618	ENSG00000178732	GP5	FALSE	FALSE
chr3	194397706	G	A	ENST00000692618	ENSG00000178732	GP5	FALSE	FALSE
chr3	194397712	C	A	ENST00000692618	ENSG00000178732	GP5	FALSE	FALSE
chr3	194397717	A	T	ENST00000692618	ENSG00000178732	GP5	FALSE	FALSE
chr3	194397724	T	A	ENST00000692618	ENSG00000178732	GP5	FALSE	FALSE
chr3	194397748	C	A	ENST00000692618	ENSG00000178732	GP5	FALSE	FALSE
chr3	194397750	G	T	ENST00000692618	ENSG00000178732	GP5	FALSE	FALSE
chr3	194397753	A	C	ENST00000692618	ENSG00000178732	GP5	FALSE	FALSE
chr3	194397753	A	T	ENST00000692618	ENSG00000178732	GP5	FALSE	FALSE
chr3	194397759	A	T	ENST00000692618	ENSG00000178732	GP5	FALSE	FALSE
chr3	194397762	A	T	ENST00000692618	ENSG00000178732	GP5	FALSE	FALSE
chr3	194397766	T	A	ENST00000692618	ENSG00000178732	GP5	FALSE	FALSE
chr3	194397775	C	A	ENST00000692618	ENSG00000178732	GP5	FALSE	FALSE
chr3	194397814	G	A	ENST00000692618	ENSG00000178732	GP5	FALSE	FALSE
chr3	194397820	G	A	ENST00000692618	ENSG00000178732	GP5	FALSE	FALSE
chr3	194397835	C	A	ENST00000692618	ENSG00000178732	GP5	FALSE	FALSE
chr3	194397838	G	A	ENST00000692618	ENSG00000178732	GP5	FALSE	FALSE
chr3	194397853	T	A	ENST00000692618	ENSG00000178732	GP5	FALSE	FALSE
chr3	194397856	G	A	ENST00000692618	ENSG00000178732	GP5	FALSE	FALSE
chr3	194397868	G	A	ENST00000692618	ENSG00000178732	GP5	FALSE	FALSE
chr3	194397897	A	T	ENST00000692618	ENSG00000178732	GP5	FALSE	FALSE
chr3	194397903	A	T	ENST00000692618	ENSG00000178732	GP5	FALSE	FALSE
chr3	194397907	G	A	ENST00000692618	ENSG00000178732	GP5	FALSE	FALSE
chr3	194397910	C	A	ENST00000692618	ENSG00000178732	GP5	FALSE	FALSE
chr3	194397925	T	A	ENST00000692618	ENSG00000178732	GP5	FALSE	FALSE
chr3	194397958	T	A	ENST00000692618	ENSG00000178732	GP5	FALSE	FALSE
chr3	194397966	G	T	ENST00000692618	ENSG00000178732	GP5	FALSE	FALSE
chr3	194397982	T	A	ENST00000692618	ENSG00000178732	GP5	FALSE	FALSE
chr3	194397988	T	A	ENST00000692618	ENSG00000178732	GP5	FALSE	FALSE
chr3	194398054	G	A	ENST00000692618	ENSG00000178732	GP5	FALSE	FALSE
chr3	194398081	G	A	ENST00000692618	ENSG00000178732	GP5	FALSE	FALSE
chr3	194398087	G	A	ENST00000692618	ENSG00000178732	GP5	FALSE	FALSE
chr3	194398108	C	A	ENST00000692618	ENSG00000178732	GP5	FALSE	FALSE
chr3	194398176	G	T	ENST00000692618	ENSG00000178732	GP5	FALSE	FALSE
chr3	194398178	G	T	ENST00000692618	ENSG00000178732	GP5	FALSE	FALSE
chr3	194398183	G	A	ENST00000692618	ENSG00000178732	GP5	FALSE	FALSE
chr3	194398202	A	T	ENST00000692618	ENSG00000178732	GP5	FALSE	FALSE
chr3	194398207	T	A	ENST00000692618	ENSG00000178732	GP5	FALSE	FALSE
chr3	194398208	G	T	ENST00000692618	ENSG00000178732	GP5	FALSE	FALSE
chr3	194398220	A	T	ENST00000692618	ENSG00000178732	GP5	FALSE	FALSE
chr3	194398234	G	A	ENST00000692618	ENSG00000178732	GP5	FALSE	FALSE
chr3	194398259	G	T	ENST00000692618	ENSG00000178732	GP5	FALSE	FALSE
chr3	194398285	C	A	ENST00000692618	ENSG00000178732	GP5	FALSE	FALSE
chr3	194398285	C	G	ENST00000692618	ENSG00000178732	GP5	FALSE	FALSE
chr3	194398285	C	T	ENST00000692618	ENSG00000178732	GP5	FALSE	FALSE
chr3	194398286	T	A	ENST00000692618	ENSG00000178732	GP5	FALSE	FALSE
chr3	194398286	T	C	ENST00000692618	ENSG00000178732	GP5	FALSE	FALSE
chr3	194398286	T	G	ENST00000692618	ENSG00000178732	GP5	FALSE	FALSE
chr3	194399236	A	C	ENST00000692618	ENSG00000178732	GP5	FALSE	FALSE
chr3	194399236	A	G	ENST00000692618	ENSG00000178732	GP5	FALSE	FALSE
chr3	194399236	A	T	ENST00000692618	ENSG00000178732	GP5	FALSE	FALSE
chr3	194399237	C	A	ENST00000692618	ENSG00000178732	GP5	FALSE	FALSE
chr3	194399237	C	G	ENST00000692618	ENSG00000178732	GP5	FALSE	FALSE
chr3	194399237	C	T	ENST00000692618	ENSG00000178732	GP5	FALSE	FALSE
chr3	194405939	G	A	ENST00000645319	ENSG00000133657	ATP13A3	FALSE	FALSE
chr3	194405940	A	T	ENST00000645319	ENSG00000133657	ATP13A3	FALSE	FALSE
chr3	194405944	G	C	ENST00000645319	ENSG00000133657	ATP13A3	FALSE	FALSE
chr3	194405944	G	T	ENST00000645319	ENSG00000133657	ATP13A3	FALSE	FALSE
chr3	194405948	C	A	ENST00000645319	ENSG00000133657	ATP13A3	FALSE	FALSE
chr3	194405954	C	A	ENST00000645319	ENSG00000133657	ATP13A3	FALSE	FALSE
chr3	194405957	T	A	ENST00000645319	ENSG00000133657	ATP13A3	FALSE	FALSE
chr3	194405962	A	C	ENST00000645319	ENSG00000133657	ATP13A3	FALSE	FALSE
chr3	194405962	A	T	ENST00000645319	ENSG00000133657	ATP13A3	FALSE	FALSE
chr3	194405969	T	A	ENST00000645319	ENSG00000133657	ATP13A3	FALSE	FALSE
chr3	194405975	C	A	ENST00000645319	ENSG00000133657	ATP13A3	FALSE	FALSE
chr3	194405987	G	A	ENST00000645319	ENSG00000133657	ATP13A3	FALSE	FALSE
chr3	194405993	T	A	ENST00000645319	ENSG00000133657	ATP13A3	FALSE	FALSE
chr3	194406000	C	T	ENST00000645319	ENSG00000133657	ATP13A3	FALSE	FALSE
chr3	194406001	C	T	ENST00000645319	ENSG00000133657	ATP13A3	FALSE	FALSE
chr3	194406005	C	A	ENST00000645319	ENSG00000133657	ATP13A3	FALSE	FALSE
chr3	194406016	A	T	ENST00000645319	ENSG00000133657	ATP13A3	FALSE	FALSE
chr3	194406023	C	A	ENST00000645319	ENSG00000133657	ATP13A3	FALSE	FALSE
chr3	194406026	G	A	ENST00000645319	ENSG00000133657	ATP13A3	FALSE	FALSE
chr3	194406033	A	C	ENST00000645319	ENSG00000133657	ATP13A3	FALSE	FALSE
chr3	194406033	A	T	ENST00000645319	ENSG00000133657	ATP13A3	FALSE	FALSE
chr3	194406039	G	C	ENST00000645319	ENSG00000133657	ATP13A3	FALSE	FALSE
chr3	194406039	G	T	ENST00000645319	ENSG00000133657	ATP13A3	FALSE	FALSE
chr3	194406044	T	A	ENST00000645319	ENSG00000133657	ATP13A3	FALSE	FALSE
chr3	194406050	T	A	ENST00000645319	ENSG00000133657	ATP13A3	FALSE	FALSE
chr3	194406059	T	A	ENST00000645319	ENSG00000133657	ATP13A3	FALSE	FALSE
chr3	194406062	T	A	ENST00000645319	ENSG00000133657	ATP13A3	FALSE	FALSE
chr3	194406065	T	A	ENST00000645319	ENSG00000133657	ATP13A3	FALSE	FALSE
chr3	194406066	A	T	ENST00000645319	ENSG00000133657	ATP13A3	FALSE	FALSE
chr3	194406078	C	T	ENST00000645319	ENSG00000133657	ATP13A3	FALSE	FALSE
chr3	194406079	C	T	ENST00000645319	ENSG00000133657	ATP13A3	FALSE	FALSE
chr3	194406085	A	C	ENST00000645319	ENSG00000133657	ATP13A3	FALSE	FALSE
chr3	194406085	A	T	ENST00000645319	ENSG00000133657	ATP13A3	FALSE	FALSE
chr3	194406087	G	T	ENST00000645319	ENSG00000133657	ATP13A3	FALSE	FALSE
chr3	194406090	G	T	ENST00000645319	ENSG00000133657	ATP13A3	FALSE	FALSE
chr3	194406095	T	A	ENST00000645319	ENSG00000133657	ATP13A3	FALSE	FALSE
chr3	194406098	C	A	ENST00000645319	ENSG00000133657	ATP13A3	FALSE	FALSE
chr3	194406099	C	T	ENST00000645319	ENSG00000133657	ATP13A3	FALSE	FALSE
chr3	194406100	C	T	ENST00000645319	ENSG00000133657	ATP13A3	FALSE	FALSE
chr3	194406112	G	C	ENST00000645319	ENSG00000133657	ATP13A3	FALSE	FALSE
chr3	194406112	G	T	ENST00000645319	ENSG00000133657	ATP13A3	FALSE	FALSE
chr3	194406116	C	A	ENST00000645319	ENSG00000133657	ATP13A3	FALSE	FALSE
chr3	194406117	C	A	ENST00000645319	ENSG00000133657	ATP13A3	FALSE	FALSE
chr3	194406117	C	G	ENST00000645319	ENSG00000133657	ATP13A3	FALSE	FALSE
chr3	194406117	C	T	ENST00000645319	ENSG00000133657	ATP13A3	FALSE	FALSE
chr3	194406118	T	A	ENST00000645319	ENSG00000133657	ATP13A3	FALSE	FALSE
chr3	194406118	T	C	ENST00000645319	ENSG00000133657	ATP13A3	FALSE	FALSE
chr3	194406118	T	G	ENST00000645319	ENSG00000133657	ATP13A3	FALSE	FALSE
chr3	194412197	A	C	ENST00000645319	ENSG00000133657	ATP13A3	FALSE	FALSE
chr3	194412197	A	G	ENST00000645319	ENSG00000133657	ATP13A3	FALSE	FALSE
chr3	194412197	A	T	ENST00000645319	ENSG00000133657	ATP13A3	FALSE	FALSE
chr3	194412198	C	A	ENST00000645319	ENSG00000133657	ATP13A3	FALSE	FALSE
chr3	194412198	C	G	ENST00000645319	ENSG00000133657	ATP13A3	FALSE	FALSE
chr3	194412198	C	T	ENST00000645319	ENSG00000133657	ATP13A3	FALSE	FALSE
chr3	194412201	G	A	ENST00000645319	ENSG00000133657	ATP13A3	FALSE	FALSE
chr3	194412210	G	A	ENST00000645319	ENSG00000133657	ATP13A3	FALSE	FALSE
chr3	194412226	A	C	ENST00000645319	ENSG00000133657	ATP13A3	FALSE	FALSE
chr3	194412226	A	T	ENST00000645319	ENSG00000133657	ATP13A3	FALSE	FALSE
chr3	194412231	C	A	ENST00000645319	ENSG00000133657	ATP13A3	FALSE	FALSE
chr3	194412234	C	A	ENST00000645319	ENSG00000133657	ATP13A3	FALSE	FALSE
chr3	194412237	G	A	ENST00000645319	ENSG00000133657	ATP13A3	FALSE	FALSE
chr3	194412240	T	A	ENST00000645319	ENSG00000133657	ATP13A3	FALSE	FALSE
chr3	194412246	G	A	ENST00000645319	ENSG00000133657	ATP13A3	FALSE	FALSE
chr3	194412261	T	A	ENST00000645319	ENSG00000133657	ATP13A3	TRUE	TRUE
chr3	194412262	C	T	ENST00000645319	ENSG00000133657	ATP13A3	TRUE	TRUE
chr3	194412263	C	T	ENST00000645319	ENSG00000133657	ATP13A3	TRUE	TRUE
chr3	194412289	C	A	ENST00000645319	ENSG00000133657	ATP13A3	FALSE	FALSE
chr3	194412289	C	G	ENST00000645319	ENSG00000133657	ATP13A3	FALSE	FALSE
chr3	194412289	C	T	ENST00000645319	ENSG00000133657	ATP13A3	FALSE	FALSE
chr3	194412290	T	A	ENST00000645319	ENSG00000133657	ATP13A3	FALSE	FALSE
chr3	194412290	T	C	ENST00000645319	ENSG00000133657	ATP13A3	FALSE	FALSE
chr3	194412290	T	G	ENST00000645319	ENSG00000133657	ATP13A3	FALSE	FALSE
chr3	194413757	A	C	ENST00000645319	ENSG00000133657	ATP13A3	TRUE	FALSE
chr3	194413757	A	G	ENST00000645319	ENSG00000133657	ATP13A3	TRUE	FALSE
chr3	194413757	A	T	ENST00000645319	ENSG00000133657	ATP13A3	TRUE	FALSE
chr3	194413758	C	A	ENST00000645319	ENSG00000133657	ATP13A3	TRUE	FALSE
chr3	194413758	C	G	ENST00000645319	ENSG00000133657	ATP13A3	TRUE	FALSE
chr3	194413758	C	T	ENST00000645319	ENSG00000133657	ATP13A3	TRUE	FALSE
chr3	194413761	C	A	ENST00000645319	ENSG00000133657	ATP13A3	TRUE	TRUE
chr3	194413816	C	T	ENST00000645319	ENSG00000133657	ATP13A3	TRUE	TRUE
chr3	194413817	C	T	ENST00000645319	ENSG00000133657	ATP13A3	TRUE	TRUE
chr3	194413821	G	A	ENST00000645319	ENSG00000133657	ATP13A3	TRUE	TRUE
chr3	194413822	A	C	ENST00000645319	ENSG00000133657	ATP13A3	TRUE	TRUE
chr3	194413822	A	T	ENST00000645319	ENSG00000133657	ATP13A3	TRUE	TRUE
chr3	194413831	A	T	ENST00000645319	ENSG00000133657	ATP13A3	TRUE	TRUE
chr3	194413840	C	A	ENST00000645319	ENSG00000133657	ATP13A3	TRUE	FALSE
chr3	194413840	C	G	ENST00000645319	ENSG00000133657	ATP13A3	TRUE	FALSE
chr3	194413840	C	T	ENST00000645319	ENSG00000133657	ATP13A3	TRUE	FALSE
chr3	194413841	T	A	ENST00000645319	ENSG00000133657	ATP13A3	TRUE	FALSE
chr3	194413841	T	C	ENST00000645319	ENSG00000133657	ATP13A3	TRUE	FALSE
chr3	194413841	T	G	ENST00000645319	ENSG00000133657	ATP13A3	TRUE	FALSE
chr3	194419877	A	C	ENST00000645319	ENSG00000133657	ATP13A3	FALSE	FALSE
chr3	194419877	A	G	ENST00000645319	ENSG00000133657	ATP13A3	FALSE	FALSE
chr3	194419877	A	T	ENST00000645319	ENSG00000133657	ATP13A3	FALSE	FALSE
chr3	194419878	C	A	ENST00000645319	ENSG00000133657	ATP13A3	FALSE	FALSE
chr3	194419878	C	G	ENST00000645319	ENSG00000133657	ATP13A3	FALSE	FALSE
chr3	194419878	C	T	ENST00000645319	ENSG00000133657	ATP13A3	FALSE	FALSE
chr3	194419881	G	A	ENST00000645319	ENSG00000133657	ATP13A3	TRUE	TRUE
chr3	194419890	G	A	ENST00000645319	ENSG00000133657	ATP13A3	TRUE	TRUE
chr3	194419909	A	C	ENST00000645319	ENSG00000133657	ATP13A3	TRUE	TRUE
chr3	194419909	A	T	ENST00000645319	ENSG00000133657	ATP13A3	TRUE	TRUE
chr3	194419913	A	T	ENST00000645319	ENSG00000133657	ATP13A3	TRUE	TRUE
chr3	194419925	A	C	ENST00000645319	ENSG00000133657	ATP13A3	TRUE	TRUE
chr3	194419925	A	T	ENST00000645319	ENSG00000133657	ATP13A3	TRUE	TRUE
chr3	194419936	A	C	ENST00000645319	ENSG00000133657	ATP13A3	TRUE	TRUE
chr3	194419936	A	T	ENST00000645319	ENSG00000133657	ATP13A3	TRUE	TRUE
chr3	194419940	A	C	ENST00000645319	ENSG00000133657	ATP13A3	TRUE	TRUE
chr3	194419940	A	T	ENST00000645319	ENSG00000133657	ATP13A3
chr3	194419966	A	C	ENST00000645319	ENSG00000133657	ATP13A3	TRUE	TRUE
chr3	194419966	A	T	ENST00000645319	ENSG00000133657	ATP13A3	TRUE	TRUE
chr3	194419968	C	A	ENST00000645319	ENSG00000133657	ATP13A3	FALSE	FALSE
chr3	194419968	C	G	ENST00000645319	ENSG00000133657	ATP13A3	FALSE	FALSE
chr3	194419968	C	T	ENST00000645319	ENSG00000133657	ATP13A3	FALSE	FALSE
chr3	194419969	T	A	ENST00000645319	ENSG00000133657	ATP13A3	FALSE	FALSE
chr3	194419969	T	C	ENST00000645319	ENSG00000133657	ATP13A3	FALSE	FALSE
chr3	194419969	T	G	ENST00000645319	ENSG00000133657	ATP13A3	FALSE	FALSE
chr3	194425340	A	C	ENST00000645319	ENSG00000133657	ATP13A3	TRUE	FALSE
chr3	194425340	A	G	ENST00000645319	ENSG00000133657	ATP13A3	TRUE	FALSE
chr3	194425340	A	T	ENST00000645319	ENSG00000133657	ATP13A3	TRUE	FALSE
chr3	194425341	C	A	ENST00000645319	ENSG00000133657	ATP13A3	TRUE	FALSE
chr3	194425341	C	G	ENST00000645319	ENSG00000133657	ATP13A3	TRUE	FALSE
chr3	194425341	C	T	ENST00000645319	ENSG00000133657	ATP13A3	TRUE	FALSE
chr3	194425348	T	A	ENST00000645319	ENSG00000133657	ATP13A3	TRUE	TRUE
chr3	194425349	G	C	ENST00000645319	ENSG00000133657	ATP13A3	TRUE	TRUE
chr3	194425349	G	T	ENST00000645319	ENSG00000133657	ATP13A3	TRUE	TRUE
chr3	194425352	G	T	ENST00000645319	ENSG00000133657	ATP13A3	TRUE	TRUE
chr3	194425360	G	A	ENST00000645319	ENSG00000133657	ATP13A3	TRUE	TRUE
chr3	194425372	T	A	ENST00000645319	ENSG00000133657	ATP13A3	TRUE	TRUE
chr3	194425375	C	A	ENST00000645319	ENSG00000133657	ATP13A3	TRUE	TRUE
chr3	194425378	T	A	ENST00000645319	ENSG00000133657	ATP13A3	TRUE	TRUE
chr3	194425380	G	C	ENST00000645319	ENSG00000133657	ATP13A3	TRUE	TRUE
chr3	194425380	G	T	ENST00000645319	ENSG00000133657	ATP13A3	TRUE	TRUE
chr3	194425403	G	C	ENST00000645319	ENSG00000133657	ATP13A3	TRUE	TRUE
chr3	194425403	G	T	ENST00000645319	ENSG00000133657	ATP13A3	TRUE	TRUE
chr3	194425408	G	A	ENST00000645319	ENSG00000133657	ATP13A3	TRUE	TRUE
chr3	194425441	C	A	ENST00000645319	ENSG00000133657	ATP13A3	TRUE	TRUE
chr3	194425442	A	C	ENST00000645319	ENSG00000133657	ATP13A3	TRUE	TRUE
chr3	194425442	A	T	ENST00000645319	ENSG00000133657	ATP13A3	TRUE	TRUE
chr3	194425450	G	A	ENST00000645319	ENSG00000133657	ATP13A3	TRUE	TRUE
chr3	194425462	C	A	ENST00000645319	ENSG00000133657	ATP13A3	TRUE	TRUE
chr3	194425471	C	A	ENST00000645319	ENSG00000133657	ATP13A3	TRUE	TRUE
chr3	194425477	C	A	ENST00000645319	ENSG00000133657	ATP13A3	TRUE	TRUE
chr3	194425491	G	C	ENST00000645319	ENSG00000133657	ATP13A3	TRUE	TRUE
chr3	194425491	G	T	ENST00000645319	ENSG00000133657	ATP13A3	TRUE	TRUE
chr3	194425499	C	T	ENST00000645319	ENSG00000133657	ATP13A3	TRUE	TRUE
chr3	194425500	C	T	ENST00000645319	ENSG00000133657	ATP13A3	TRUE	TRUE
chr3	194425513	C	A	ENST00000645319	ENSG00000133657	ATP13A3	TRUE	TRUE
chr3	194425523	A	T	ENST00000645319	ENSG00000133657	ATP13A3	TRUE	TRUE
chr3	194425530	C	A	ENST00000645319	ENSG00000133657	ATP13A3	TRUE	FALSE
chr3	194425530	C	G	ENST00000645319	ENSG00000133657	ATP13A3	TRUE	FALSE
chr3	194425530	C	T	ENST00000645319	ENSG00000133657	ATP13A3	TRUE	FALSE
chr3	194425531	T	A	ENST00000645319	ENSG00000133657	ATP13A3	TRUE	FALSE
chr3	194425531	T	C	ENST00000645319	ENSG00000133657	ATP13A3	TRUE	FALSE
chr3	194425531	T	G	ENST00000645319	ENSG00000133657	ATP13A3	TRUE	FALSE
chr3	194427073	A	C	ENST00000645319	ENSG00000133657	ATP13A3	TRUE	FALSE
chr3	194427073	A	G	ENST00000645319	ENSG00000133657	ATP13A3	TRUE	FALSE
chr3	194427073	A	T	ENST00000645319	ENSG00000133657	ATP13A3	TRUE	FALSE
chr3	194427074	C	A	ENST00000645319	ENSG00000133657	ATP13A3	TRUE	FALSE
chr3	194427074	C	G	ENST00000645319	ENSG00000133657	ATP13A3	TRUE	FALSE
chr3	194427074	C	T	ENST00000645319	ENSG00000133657	ATP13A3	TRUE	FALSE
chr3	194427078	G	C	ENST00000645319	ENSG00000133657	ATP13A3	TRUE	TRUE
chr3	194427078	G	T	ENST00000645319	ENSG00000133657	ATP13A3	TRUE	TRUE
chr3	194427082	T	A	ENST00000645319	ENSG00000133657	ATP13A3	TRUE	TRUE
chr3	194427089	C	T	ENST00000645319	ENSG00000133657	ATP13A3	TRUE	TRUE
chr3	194427090	C	T	ENST00000645319	ENSG00000133657	ATP13A3	TRUE	TRUE
chr3	194427097	C	A	ENST00000645319	ENSG00000133657	ATP13A3	TRUE	TRUE
chr3	194427098	A	C	ENST00000645319	ENSG00000133657	ATP13A3	TRUE	TRUE
chr3	194427098	A	T	ENST00000645319	ENSG00000133657	ATP13A3	TRUE	TRUE
chr3	194427101	C	T	ENST00000645319	ENSG00000133657	ATP13A3	TRUE	TRUE
chr3	194427102	C	T	ENST00000645319	ENSG00000133657	ATP13A3	TRUE	TRUE
chr3	194427109	G	A	ENST00000645319	ENSG00000133657	ATP13A3	TRUE	TRUE
chr3	194427112	G	A	ENST00000645319	ENSG00000133657	ATP13A3	TRUE	TRUE
chr3	194427115	T	A	ENST00000645319	ENSG00000133657	ATP13A3	TRUE	TRUE
chr3	194427119	C	T	ENST00000645319	ENSG00000133657	ATP13A3	TRUE	TRUE
chr3	194427120	C	T	ENST00000645319	ENSG00000133657	ATP13A3	TRUE	TRUE
chr3	194427132	A	T	ENST00000645319	ENSG00000133657	ATP13A3	TRUE	TRUE
chr3	194427139	G	A	ENST00000645319	ENSG00000133657	ATP13A3	TRUE	TRUE
chr3	194427145	C	A	ENST00000645319	ENSG00000133657	ATP13A3	TRUE	TRUE
chr3	194427149	G	T	ENST00000645319	ENSG00000133657	ATP13A3	TRUE	TRUE
chr3	194427163	G	A	ENST00000645319	ENSG00000133657	ATP13A3	TRUE	TRUE
chr3	194427168	A	T	ENST00000645319	ENSG00000133657	ATP13A3	TRUE	TRUE
chr3	194427204	G	T	ENST00000645319	ENSG00000133657	ATP13A3	TRUE	TRUE
chr3	194427214	T	A	ENST00000645319	ENSG00000133657	ATP13A3	TRUE	TRUE
chr3	194427217	G	A	ENST00000645319	ENSG00000133657	ATP13A3	TRUE	TRUE
chr3	194427229	C	A	ENST00000645319	ENSG00000133657	ATP13A3	TRUE	TRUE
chr3	194427232	T	A	ENST00000645319	ENSG00000133657	ATP13A3	TRUE	TRUE
chr3	194427233	C	T	ENST00000645319	ENSG00000133657	ATP13A3	TRUE	TRUE
chr3	194427234	C	T	ENST00000645319	ENSG00000133657	ATP13A3	TRUE	TRUE
chr3	194427246	A	C	ENST00000645319	ENSG00000133657	ATP13A3	TRUE	TRUE
chr3	194427246	A	T	ENST00000645319	ENSG00000133657	ATP13A3	TRUE	TRUE
chr3	194427253	C	A	ENST00000645319	ENSG00000133657	ATP13A3	TRUE	FALSE
chr3	194427253	C	G	ENST00000645319	ENSG00000133657	ATP13A3	TRUE	FALSE
chr3	194427253	C	T	ENST00000645319	ENSG00000133657	ATP13A3	TRUE	FALSE
chr3	194427254	T	A	ENST00000645319	ENSG00000133657	ATP13A3	TRUE	FALSE
chr3	194427254	T	C	ENST00000645319	ENSG00000133657	ATP13A3	TRUE	FALSE
chr3	194427254	T	G	ENST00000645319	ENSG00000133657	ATP13A3	TRUE	FALSE
chr3	194428843	A	C	ENST00000645319	ENSG00000133657	ATP13A3	TRUE	FALSE
chr3	194428843	A	G	ENST00000645319	ENSG00000133657	ATP13A3	TRUE	FALSE
chr3	194428843	A	T	ENST00000645319	ENSG00000133657	ATP13A3	TRUE	FALSE
chr3	194428844	C	A	ENST00000645319	ENSG00000133657	ATP13A3	TRUE	FALSE
chr3	194428844	C	G	ENST00000645319	ENSG00000133657	ATP13A3	TRUE	FALSE
chr3	194428844	C	T	ENST00000645319	ENSG00000133657	ATP13A3	TRUE	FALSE
chr3	194428862	A	T	ENST00000645319	ENSG00000133657	ATP13A3	TRUE	TRUE
chr3	194428893	G	A	ENST00000645319	ENSG00000133657	ATP13A3	TRUE	TRUE
chr3	194428902	C	A	ENST00000645319	ENSG00000133657	ATP13A3	TRUE	TRUE
chr3	194428913	A	C	ENST00000645319	ENSG00000133657	ATP13A3	TRUE	TRUE
chr3	194428913	A	T	ENST00000645319	ENSG00000133657	ATP13A3	TRUE	TRUE
chr3	194428918	C	A	ENST00000645319	ENSG00000133657	ATP13A3	TRUE	FALSE
chr3	194428918	C	G	ENST00000645319	ENSG00000133657	ATP13A3	TRUE	FALSE
chr3	194428918	C	T	ENST00000645319	ENSG00000133657	ATP13A3	TRUE	FALSE
chr3	194428919	T	A	ENST00000645319	ENSG00000133657	ATP13A3	TRUE	FALSE
chr3	194428919	T	C	ENST00000645319	ENSG00000133657	ATP13A3	TRUE	FALSE
chr3	194428919	T	G	ENST00000645319	ENSG00000133657	ATP13A3	TRUE	FALSE
chr3	194429676	A	C	ENST00000645319	ENSG00000133657	ATP13A3	TRUE	FALSE
chr3	194429676	A	G	ENST00000645319	ENSG00000133657	ATP13A3	TRUE	FALSE
chr3	194429676	A	T	ENST00000645319	ENSG00000133657	ATP13A3	TRUE	FALSE
chr3	194429677	C	A	ENST00000645319	ENSG00000133657	ATP13A3	TRUE	FALSE
chr3	194429677	C	G	ENST00000645319	ENSG00000133657	ATP13A3	TRUE	FALSE
chr3	194429677	C	T	ENST00000645319	ENSG00000133657	ATP13A3	TRUE	FALSE
chr3	194429681	A	C	ENST00000645319	ENSG00000133657	ATP13A3	TRUE	TRUE
chr3	194429681	A	T	ENST00000645319	ENSG00000133657	ATP13A3	TRUE	TRUE
chr3	194429702	G	C	ENST00000645319	ENSG00000133657	ATP13A3	TRUE	TRUE
chr3	194429702	G	T	ENST00000645319	ENSG00000133657	ATP13A3	TRUE	TRUE
chr3	194429707	G	A	ENST00000645319	ENSG00000133657	ATP13A3	TRUE	TRUE
chr3	194429717	G	C	ENST00000645319	ENSG00000133657	ATP13A3	TRUE	TRUE
chr3	194429717	G	T	ENST00000645319	ENSG00000133657	ATP13A3	TRUE	TRUE
chr3	194429721	A	T	ENST00000645319	ENSG00000133657	ATP13A3	TRUE	TRUE
chr3	194429734	T	A	ENST00000645319	ENSG00000133657	ATP13A3	TRUE	TRUE
chr3	194429741	A	T	ENST00000645319	ENSG00000133657	ATP13A3	TRUE	TRUE
chr3	194429757	A	C	ENST00000645319	ENSG00000133657	ATP13A3	TRUE	TRUE
chr3	194429757	A	T	ENST00000645319	ENSG00000133657	ATP13A3	TRUE	TRUE
chr3	194429773	C	A	ENST00000645319	ENSG00000133657	ATP13A3	TRUE	TRUE
chr3	194429775	C	A	ENST00000645319	ENSG00000133657	ATP13A3	TRUE	TRUE
chr3	194429775	C	G	ENST00000645319	ENSG00000133657	ATP13A3	TRUE	TRUE
chr3	194429775	C	T	ENST00000645319	ENSG00000133657	ATP13A3	TRUE	TRUE
chr3	194429776	T	A	ENST00000645319	ENSG00000133657	ATP13A3	TRUE	TRUE
chr3	194429776	T	C	ENST00000645319	ENSG00000133657	ATP13A3	TRUE	TRUE
chr3	194429776	T	G	ENST00000645319	ENSG00000133657	ATP13A3	TRUE	TRUE
chr3	194430070	A	C	ENST00000645319	ENSG00000133657	ATP13A3	TRUE	FALSE
chr3	194430070	A	G	ENST00000645319	ENSG00000133657	ATP13A3	TRUE	FALSE
chr3	194430070	A	T	ENST00000645319	ENSG00000133657	ATP13A3	TRUE	FALSE
chr3	194430071	C	A	ENST00000645319	ENSG00000133657	ATP13A3	TRUE	FALSE
chr3	194430071	C	G	ENST00000645319	ENSG00000133657	ATP13A3	TRUE	FALSE
chr3	194430071	C	T	ENST00000645319	ENSG00000133657	ATP13A3	TRUE	FALSE
chr3	194430089	A	T	ENST00000645319	ENSG00000133657	ATP13A3	TRUE	TRUE
chr3	194430109	T	A	ENST00000645319	ENSG00000133657	ATP13A3	TRUE	TRUE
chr3	194430132	G	C	ENST00000645319	ENSG00000133657	ATP13A3	TRUE	TRUE
chr3	194430132	G	T	ENST00000645319	ENSG00000133657	ATP13A3	TRUE	TRUE
chr3	194430139	C	A	ENST00000645319	ENSG00000133657	ATP13A3	TRUE	TRUE
chr3	194430145	C	A	ENST00000645319	ENSG00000133657	ATP13A3	TRUE	TRUE
chr3	194430147	G	T	ENST00000645319	ENSG00000133657	ATP13A3	TRUE	TRUE
chr3	194430150	A	C	ENST00000645319	ENSG00000133657	ATP13A3	TRUE	TRUE
chr3	194430150	A	T	ENST00000645319	ENSG00000133657	ATP13A3	TRUE	TRUE
chr3	194430163	C	A	ENST00000645319	ENSG00000133657	ATP13A3	TRUE	TRUE
chr3	194430175	T	A	ENST00000645319	ENSG00000133657	ATP13A3	TRUE	TRUE
chr3	194430177	A	T	ENST00000645319	ENSG00000133657	ATP13A3	TRUE	TRUE
chr3	194430182	C	A	ENST00000645319	ENSG00000133657	ATP13A3	TRUE	FALSE
chr3	194430182	C	G	ENST00000645319	ENSG00000133657	ATP13A3	TRUE	FALSE
chr3	194430182	C	T	ENST00000645319	ENSG00000133657	ATP13A3	TRUE	FALSE
chr3	194430183	T	A	ENST00000645319	ENSG00000133657	ATP13A3	TRUE	FALSE
chr3	194430183	T	C	ENST00000645319	ENSG00000133657	ATP13A3	TRUE	FALSE
chr3	194430183	T	G	ENST00000645319	ENSG00000133657	ATP13A3	TRUE	FALSE
chr3	194430271	A	C	ENST00000645319	ENSG00000133657	ATP13A3	TRUE	FALSE
chr3	194430271	A	G	ENST00000645319	ENSG00000133657	ATP13A3	TRUE	FALSE
chr3	194430271	A	T	ENST00000645319	ENSG00000133657	ATP13A3	TRUE	FALSE
chr3	194430272	C	A	ENST00000645319	ENSG00000133657	ATP13A3	TRUE	FALSE
chr3	194430272	C	G	ENST00000645319	ENSG00000133657	ATP13A3	TRUE	FALSE
chr3	194430272	C	T	ENST00000645319	ENSG00000133657	ATP13A3	TRUE	FALSE
chr3	194430276	A	T	ENST00000645319	ENSG00000133657	ATP13A3	TRUE	TRUE
chr3	194430297	A	T	ENST00000645319	ENSG00000133657	ATP13A3	TRUE	TRUE
chr3	194430312	A	C	ENST00000645319	ENSG00000133657	ATP13A3	TRUE	TRUE
chr3	194430312	A	T	ENST00000645319	ENSG00000133657	ATP13A3	TRUE	TRUE
chr3	194430316	C	A	ENST00000645319	ENSG00000133657	ATP13A3	TRUE	FALSE
chr3	194430316	C	G	ENST00000645319	ENSG00000133657	ATP13A3	TRUE	FALSE
chr3	194430316	C	T	ENST00000645319	ENSG00000133657	ATP13A3	TRUE	FALSE
chr3	194430317	T	A	ENST00000645319	ENSG00000133657	ATP13A3	TRUE	FALSE
chr3	194430317	T	C	ENST00000645319	ENSG00000133657	ATP13A3	TRUE	FALSE
chr3	194430317	T	G	ENST00000645319	ENSG00000133657	ATP13A3	TRUE	FALSE
chr3	194430941	A	C	ENST00000645319	ENSG00000133657	ATP13A3	TRUE	FALSE
chr3	194430941	A	G	ENST00000645319	ENSG00000133657	ATP13A3	FALSE	FALSE
chr3	194430941	A	T	ENST00000645319	ENSG00000133657	ATP13A3	TRUE	TRUE
chr3	194430942	C	A	ENST00000645319	ENSG00000133657	ATP13A3	TRUE	FALSE
chr3	194430942	C	G	ENST00000645319	ENSG00000133657	ATP13A3	TRUE	TRUE
chr3	194430942	C	T	ENST00000645319	ENSG00000133657	ATP13A3	TRUE	FALSE
chr3	194430953	G	A	ENST00000645319	ENSG00000133657	ATP13A3	TRUE	TRUE
chr3	194430955	A	T	ENST00000645319	ENSG00000133657	ATP13A3	TRUE	TRUE
chr3	194430962	C	A	ENST00000645319	ENSG00000133657	ATP13A3	TRUE	TRUE
chr3	194430967	A	T	ENST00000645319	ENSG00000133657	ATP13A3	TRUE	TRUE
chr3	194430971	G	A	ENST00000645319	ENSG00000133657	ATP13A3	TRUE	TRUE
chr3	194430977	T	A	ENST00000645319	ENSG00000133657	ATP13A3	TRUE	TRUE
chr3	194430980	G	A	ENST00000645319	ENSG00000133657	ATP13A3	TRUE	TRUE
chr3	194431015	A	T	ENST00000645319	ENSG00000133657	ATP13A3	TRUE	TRUE
chr3	194431021	A	T	ENST00000645319	ENSG00000133657	ATP13A3	TRUE	TRUE
chr3	194431023	C	A	ENST00000645319	ENSG00000133657	ATP13A3	TRUE	FALSE
chr3	194431023	C	G	ENST00000645319	ENSG00000133657	ATP13A3	TRUE	FALSE
chr3	194431023	C	T	ENST00000645319	ENSG00000133657	ATP13A3	TRUE	TRUE
chr3	194431024	T	A	ENST00000645319	ENSG00000133657	ATP13A3	TRUE	TRUE
chr3	194431024	T	C	ENST00000645319	ENSG00000133657	ATP13A3	TRUE	FALSE
chr3	194431024	T	G	ENST00000645319	ENSG00000133657	ATP13A3	TRUE	TRUE
chr3	194431102	A	C	ENST00000645319	ENSG00000133657	ATP13A3	TRUE	FALSE
chr3	194431102	A	G	ENST00000645319	ENSG00000133657	ATP13A3	FALSE	FALSE
chr3	194431102	A	T	ENST00000645319	ENSG00000133657	ATP13A3	TRUE	FALSE
chr3	194431103	C	A	ENST00000645319	ENSG00000133657	ATP13A3	TRUE	FALSE
chr3	194431103	C	G	ENST00000645319	ENSG00000133657	ATP13A3	TRUE	TRUE
chr3	194431103	C	T	ENST00000645319	ENSG00000133657	ATP13A3	TRUE	FALSE
chr3	194431106	T	A	ENST00000645319	ENSG00000133657	ATP13A3	TRUE	TRUE
chr3	194431121	G	A	ENST00000645319	ENSG00000133657	ATP13A3	TRUE	TRUE
chr3	194431130	C	A	ENST00000645319	ENSG00000133657	ATP13A3	TRUE	TRUE
chr3	194431141	G	C	ENST00000645319	ENSG00000133657	ATP13A3	TRUE	TRUE
chr3	194431141	G	T	ENST00000645319	ENSG00000133657	ATP13A3	TRUE	TRUE
chr3	194431147	G	C	ENST00000645319	ENSG00000133657	ATP13A3	TRUE	TRUE
chr3	194431147	G	T	ENST00000645319	ENSG00000133657	ATP13A3	TRUE	TRUE
chr3	194431151	T	A	ENST00000645319	ENSG00000133657	ATP13A3	TRUE	TRUE
chr3	194431154	C	A	ENST00000645319	ENSG00000133657	ATP13A3	TRUE	TRUE
chr3	194431170	A	C	ENST00000645319	ENSG00000133657	ATP13A3	TRUE	TRUE
chr3	194431170	A	T	ENST00000645319	ENSG00000133657	ATP13A3	TRUE	TRUE
chr3	194431184	G	A	ENST00000645319	ENSG00000133657	ATP13A3	TRUE	TRUE
chr3	194431193	C	A	ENST00000645319	ENSG00000133657	ATP13A3	TRUE	TRUE
chr3	194431195	A	C	ENST00000645319	ENSG00000133657	ATP13A3	TRUE	TRUE
chr3	194431195	A	T	ENST00000645319	ENSG00000133657	ATP13A3	TRUE	TRUE
chr3	194431210	A	T	ENST00000645319	ENSG00000133657	ATP13A3	TRUE	TRUE
chr3	194431214	T	A	ENST00000645319	ENSG00000133657	ATP13A3	TRUE	TRUE
chr3	194431227	C	A	ENST00000645319	ENSG00000133657	ATP13A3	TRUE	FALSE
chr3	194431227	C	G	ENST00000645319	ENSG00000133657	ATP13A3	TRUE	FALSE
chr3	194431227	C	T	ENST00000645319	ENSG00000133657	ATP13A3	TRUE	FALSE
chr3	194431228	T	A	ENST00000645319	ENSG00000133657	ATP13A3	TRUE	FALSE
chr3	194431228	T	C	ENST00000645319	ENSG00000133657	ATP13A3	TRUE	FALSE
chr3	194431228	T	G	ENST00000645319	ENSG00000133657	ATP13A3	TRUE	FALSE
chr3	194431715	A	C	ENST00000645319	ENSG00000133657	ATP13A3	TRUE	TRUE
chr3	194431715	A	G	ENST00000645319	ENSG00000133657	ATP13A3	TRUE	FALSE
chr3	194431715	A	T	ENST00000645319	ENSG00000133657	ATP13A3	TRUE	TRUE
chr3	194431716	C	A	ENST00000645319	ENSG00000133657	ATP13A3	TRUE	TRUE
chr3	194431716	C	G	ENST00000645319	ENSG00000133657	ATP13A3	TRUE	TRUE
chr3	194431716	C	T	ENST00000645319	ENSG00000133657	ATP13A3	TRUE	TRUE
chr3	194431719	C	A	ENST00000645319	ENSG00000133657	ATP13A3	TRUE	TRUE
chr3	194431733	G	C	ENST00000645319	ENSG00000133657	ATP13A3	TRUE	TRUE
chr3	194431733	G	T	ENST00000645319	ENSG00000133657	ATP13A3	TRUE	TRUE
chr3	194431744	G	T	ENST00000645319	ENSG00000133657	ATP13A3	TRUE	TRUE
chr3	194431749	G	A	ENST00000645319	ENSG00000133657	ATP13A3	TRUE	TRUE
chr3	194431765	A	C	ENST00000645319	ENSG00000133657	ATP13A3	TRUE	TRUE
chr3	194431765	A	T	ENST00000645319	ENSG00000133657	ATP13A3	TRUE	TRUE
chr3	194431771	C	T	ENST00000645319	ENSG00000133657	ATP13A3	TRUE	TRUE
chr3	194431772	C	T	ENST00000645319	ENSG00000133657	ATP13A3	TRUE	TRUE
chr3	194431782	T	A	ENST00000645319	ENSG00000133657	ATP13A3	TRUE	TRUE
chr3	194431791	T	A	ENST00000645319	ENSG00000133657	ATP13A3	TRUE	TRUE
chr3	194431800	T	A	ENST00000645319	ENSG00000133657	ATP13A3	TRUE	TRUE
chr3	194431808	A	C	ENST00000645319	ENSG00000133657	ATP13A3	TRUE	TRUE
chr3	194431808	A	T	ENST00000645319	ENSG00000133657	ATP13A3	TRUE	TRUE
chr3	194431815	C	A	ENST00000645319	ENSG00000133657	ATP13A3	TRUE	TRUE
chr3	194431830	T	A	ENST00000645319	ENSG00000133657	ATP13A3	TRUE	TRUE
chr3	194431836	G	A	ENST00000645319	ENSG00000133657	ATP13A3	TRUE	TRUE
chr3	194431851	C	A	ENST00000645319	ENSG00000133657	ATP13A3	TRUE	TRUE
chr3	194431852	A	T	ENST00000645319	ENSG00000133657	ATP13A3	TRUE	TRUE
chr3	194431860	T	A	ENST00000645319	ENSG00000133657	ATP13A3	TRUE	TRUE
chr3	194431880	A	T	ENST00000645319	ENSG00000133657	ATP13A3	TRUE	TRUE
chr3	194431893	C	A	ENST00000645319	ENSG00000133657	ATP13A3	TRUE	FALSE
chr3	194431893	C	G	ENST00000645319	ENSG00000133657	ATP13A3	TRUE	FALSE
chr3	194431893	C	T	ENST00000645319	ENSG00000133657	ATP13A3	TRUE	FALSE
chr3	194431894	T	A	ENST00000645319	ENSG00000133657	ATP13A3	TRUE	FALSE
chr3	194431894	T	C	ENST00000645319	ENSG00000133657	ATP13A3	TRUE	FALSE
chr3	194431894	T	G	ENST00000645319	ENSG00000133657	ATP13A3	TRUE	FALSE
chr3	194433770	A	C	ENST00000645319	ENSG00000133657	ATP13A3	TRUE	TRUE
chr3	194433770	A	G	ENST00000645319	ENSG00000133657	ATP13A3	TRUE	FALSE
chr3	194433770	A	T	ENST00000645319	ENSG00000133657	ATP13A3	TRUE	TRUE
chr3	194433771	C	A	ENST00000645319	ENSG00000133657	ATP13A3	TRUE	TRUE
chr3	194433771	C	G	ENST00000645319	ENSG00000133657	ATP13A3	TRUE	TRUE
chr3	194433771	C	T	ENST00000645319	ENSG00000133657	ATP13A3	TRUE	TRUE
chr3	194433802	T	A	ENST00000645319	ENSG00000133657	ATP13A3	TRUE	TRUE
chr3	194433807	A	T	ENST00000645319	ENSG00000133657	ATP13A3	TRUE	TRUE
chr3	194433814	C	A	ENST00000645319	ENSG00000133657	ATP13A3	TRUE	TRUE
chr3	194433832	C	A	ENST00000645319	ENSG00000133657	ATP13A3	TRUE	TRUE
chr3	194433835	G	A	ENST00000645319	ENSG00000133657	ATP13A3	TRUE	TRUE
chr3	194433838	T	A	ENST00000645319	ENSG00000133657	ATP13A3	TRUE	TRUE
chr3	194433840	A	C	ENST00000645319	ENSG00000133657	ATP13A3	TRUE	TRUE
chr3	194433840	A	T	ENST00000645319	ENSG00000133657	ATP13A3	TRUE	TRUE
chr3	194433844	T	A	ENST00000645319	ENSG00000133657	ATP13A3	TRUE	TRUE
chr3	194433850	G	A	ENST00000645319	ENSG00000133657	ATP13A3	TRUE	TRUE
chr3	194433861	A	C	ENST00000645319	ENSG00000133657	ATP13A3	TRUE	TRUE
chr3	194433861	A	T	ENST00000645319	ENSG00000133657	ATP13A3	TRUE	TRUE
chr3	194433865	C	A	ENST00000645319	ENSG00000133657	ATP13A3	TRUE	TRUE
chr3	194433886	C	A	ENST00000645319	ENSG00000133657	ATP13A3	TRUE	TRUE
chr3	194433897	C	A	ENST00000645319	ENSG00000133657	ATP13A3	TRUE	TRUE
chr3	194433897	C	G	ENST00000645319	ENSG00000133657	ATP13A3	TRUE	TRUE
chr3	194433897	C	T	ENST00000645319	ENSG00000133657	ATP13A3	TRUE	TRUE
chr3	194433898	T	A	ENST00000645319	ENSG00000133657	ATP13A3	TRUE	FALSE
chr3	194433898	T	C	ENST00000645319	ENSG00000133657	ATP13A3	TRUE	FALSE
chr3	194433898	T	G	ENST00000645319	ENSG00000133657	ATP13A3	TRUE	TRUE
chr3	194437093	A	C	ENST00000645319	ENSG00000133657	ATP13A3	TRUE	TRUE
chr3	194437093	A	G	ENST00000645319	ENSG00000133657	ATP13A3	TRUE	FALSE
chr3	194437093	A	T	ENST00000645319	ENSG00000133657	ATP13A3	TRUE	TRUE
chr3	194437094	C	A	ENST00000645319	ENSG00000133657	ATP13A3	TRUE	TRUE
chr3	194437094	C	G	ENST00000645319	ENSG00000133657	ATP13A3	TRUE	TRUE
chr3	194437094	C	T	ENST00000645319	ENSG00000133657	ATP13A3	TRUE	TRUE
chr3	194437096	T	A	ENST00000645319	ENSG00000133657	ATP13A3	TRUE	TRUE
chr3	194437108	G	A	ENST00000645319	ENSG00000133657	ATP13A3	TRUE	TRUE
chr3	194437114	T	A	ENST00000645319	ENSG00000133657	ATP13A3	TRUE	TRUE
chr3	194437118	C	T	ENST00000645319	ENSG00000133657	ATP13A3	TRUE	TRUE
chr3	194437119	C	T	ENST00000645319	ENSG00000133657	ATP13A3	TRUE	TRUE
chr3	194437129	T	A	ENST00000645319	ENSG00000133657	ATP13A3	TRUE	TRUE
chr3	194437131	G	C	ENST00000645319	ENSG00000133657	ATP13A3	TRUE	TRUE
chr3	194437131	G	T	ENST00000645319	ENSG00000133657	ATP13A3	TRUE	TRUE
chr3	194437135	C	A	ENST00000645319	ENSG00000133657	ATP13A3	TRUE	TRUE
chr3	194437137	A	T	ENST00000645319	ENSG00000133657	ATP13A3	TRUE	TRUE
chr3	194437141	T	A	ENST00000645319	ENSG00000133657	ATP13A3	TRUE	TRUE
chr3	194437144	T	A	ENST00000645319	ENSG00000133657	ATP13A3	TRUE	TRUE
chr3	194437174	G	A	ENST00000645319	ENSG00000133657	ATP13A3	TRUE	TRUE
chr3	194437177	T	A	ENST00000645319	ENSG00000133657	ATP13A3	TRUE	TRUE
chr3	194437189	C	A	ENST00000645319	ENSG00000133657	ATP13A3	TRUE	TRUE
chr3	194437191	A	T	ENST00000645319	ENSG00000133657	ATP13A3	TRUE	TRUE
chr3	194437201	G	A	ENST00000645319	ENSG00000133657	ATP13A3	TRUE	TRUE
chr3	194437216	C	A	ENST00000645319	ENSG00000133657	ATP13A3	TRUE	TRUE
chr3	194437216	C	G	ENST00000645319	ENSG00000133657	ATP13A3	TRUE	FALSE
chr3	194437216	C	T	ENST00000645319	ENSG00000133657	ATP13A3	TRUE	TRUE
chr3	194437217	T	A	ENST00000645319	ENSG00000133657	ATP13A3	TRUE	FALSE
chr3	194437217	T	C	ENST00000645319	ENSG00000133657	ATP13A3	TRUE	TRUE
chr3	194437217	T	G	ENST00000645319	ENSG00000133657	ATP13A3	TRUE	FALSE
chr3	194437309	A	C	ENST00000645319	ENSG00000133657	ATP13A3	TRUE	FALSE
chr3	194437309	A	G	ENST00000645319	ENSG00000133657	ATP13A3	FALSE	FALSE
chr3	194437309	A	T	ENST00000645319	ENSG00000133657	ATP13A3	TRUE	FALSE
chr3	194437310	C	A	ENST00000645319	ENSG00000133657	ATP13A3	TRUE	FALSE
chr3	194437310	C	G	ENST00000645319	ENSG00000133657	ATP13A3	TRUE	TRUE
chr3	194437310	C	T	ENST00000645319	ENSG00000133657	ATP13A3	TRUE	FALSE
chr3	194437317	C	A	ENST00000645319	ENSG00000133657	ATP13A3	TRUE	TRUE
chr3	194437323	T	A	ENST00000645319	ENSG00000133657	ATP13A3	TRUE	TRUE
chr3	194437324	A	T	ENST00000645319	ENSG00000133657	ATP13A3	TRUE	TRUE
chr3	194437344	C	A	ENST00000645319	ENSG00000133657	ATP13A3	TRUE	TRUE
chr3	194437353	C	A	ENST00000645319	ENSG00000133657	ATP13A3	TRUE	TRUE
chr3	194437356	T	A	ENST00000645319	ENSG00000133657	ATP13A3	TRUE	TRUE
chr3	194437360	G	C	ENST00000645319	ENSG00000133657	ATP13A3	TRUE	TRUE
chr3	194437360	G	T	ENST00000645319	ENSG00000133657	ATP13A3	TRUE	TRUE
chr3	194437374	T	A	ENST00000645319	ENSG00000133657	ATP13A3	TRUE	TRUE
chr3	194437413	G	A	ENST00000645319	ENSG00000133657	ATP13A3	TRUE	TRUE
chr3	194437415	A	T	ENST00000645319	ENSG00000133657	ATP13A3	TRUE	TRUE
chr3	194437437	G	A	ENST00000645319	ENSG00000133657	ATP13A3	TRUE	TRUE
chr3	194437449	C	A	ENST00000645319	ENSG00000133657	ATP13A3	TRUE	TRUE
chr3	194437455	C	A	ENST00000645319	ENSG00000133657	ATP13A3	TRUE	TRUE
chr3	194437456	A	C	ENST00000645319	ENSG00000133657	ATP13A3	TRUE	TRUE
chr3	194437456	A	T	ENST00000645319	ENSG00000133657	ATP13A3	TRUE	TRUE
chr3	194437465	C	A	ENST00000645319	ENSG00000133657	ATP13A3	TRUE	FALSE
chr3	194437465	C	G	ENST00000645319	ENSG00000133657	ATP13A3	TRUE	FALSE
chr3	194437465	C	T	ENST00000645319	ENSG00000133657	ATP13A3	TRUE	FALSE
chr3	194437466	T	A	ENST00000645319	ENSG00000133657	ATP13A3	TRUE	FALSE
chr3	194437466	T	C	ENST00000645319	ENSG00000133657	ATP13A3	TRUE	FALSE
chr3	194437466	T	G	ENST00000645319	ENSG00000133657	ATP13A3	TRUE	FALSE
chr3	194437554	A	C	ENST00000645319	ENSG00000133657	ATP13A3	TRUE	FALSE
chr3	194437554	A	G	ENST00000645319	ENSG00000133657	ATP13A3	TRUE	FALSE
chr3	194437554	A	T	ENST00000645319	ENSG00000133657	ATP13A3	TRUE	FALSE
chr3	194437555	C	A	ENST00000645319	ENSG00000133657	ATP13A3	TRUE	FALSE
chr3	194437555	C	G	ENST00000645319	ENSG00000133657	ATP13A3	TRUE	FALSE
chr3	194437555	C	T	ENST00000645319	ENSG00000133657	ATP13A3	TRUE	FALSE
chr3	194437564	C	A	ENST00000645319	ENSG00000133657	ATP13A3	TRUE	TRUE
chr3	194437573	C	A	ENST00000645319	ENSG00000133657	ATP13A3	TRUE	TRUE
chr3	194437574	C	A	ENST00000645319	ENSG00000133657	ATP13A3	TRUE	FALSE
chr3	194437574	C	G	ENST00000645319	ENSG00000133657	ATP13A3	TRUE	FALSE
chr3	194437574	C	T	ENST00000645319	ENSG00000133657	ATP13A3	TRUE	FALSE
chr3	194437575	T	A	ENST00000645319	ENSG00000133657	ATP13A3	TRUE	FALSE
chr3	194437575	T	C	ENST00000645319	ENSG00000133657	ATP13A3	TRUE	FALSE
chr3	194437575	T	G	ENST00000645319	ENSG00000133657	ATP13A3	TRUE	FALSE
chr3	194438854	A	C	ENST00000645319	ENSG00000133657	ATP13A3	TRUE	TRUE
chr3	194438854	A	G	ENST00000645319	ENSG00000133657	ATP13A3	TRUE	FALSE
chr3	194438854	A	T	ENST00000645319	ENSG00000133657	ATP13A3	TRUE	TRUE
chr3	194438855	C	A	ENST00000645319	ENSG00000133657	ATP13A3	TRUE	TRUE
chr3	194438855	C	G	ENST00000645319	ENSG00000133657	ATP13A3	TRUE	TRUE
chr3	194438855	C	T	ENST00000645319	ENSG00000133657	ATP13A3	TRUE	TRUE
chr3	194438861	C	A	ENST00000645319	ENSG00000133657	ATP13A3	TRUE	TRUE
chr3	194438864	G	A	ENST00000645319	ENSG00000133657	ATP13A3	TRUE	TRUE
chr3	194438870	C	A	ENST00000645319	ENSG00000133657	ATP13A3	TRUE	TRUE
chr3	194438885	C	A	ENST00000645319	ENSG00000133657	ATP13A3	TRUE	TRUE
chr3	194438897	G	A	ENST00000645319	ENSG00000133657	ATP13A3	TRUE	TRUE
chr3	194438900	T	A	ENST00000645319	ENSG00000133657	ATP13A3	TRUE	TRUE
chr3	194438930	G	A	ENST00000645319	ENSG00000133657	ATP13A3	TRUE	TRUE
chr3	194438948	C	A	ENST00000645319	ENSG00000133657	ATP13A3	TRUE	TRUE
chr3	194438951	C	A	ENST00000645319	ENSG00000133657	ATP13A3	TRUE	TRUE
chr3	194438954	C	A	ENST00000645319	ENSG00000133657	ATP13A3	TRUE	TRUE
chr3	194438963	C	A	ENST00000645319	ENSG00000133657	ATP13A3	TRUE	TRUE
chr3	194438966	C	A	ENST00000645319	ENSG00000133657	ATP13A3	TRUE	TRUE
chr3	194438973	C	A	ENST00000645319	ENSG00000133657	ATP13A3	TRUE	FALSE
chr3	194438973	C	G	ENST00000645319	ENSG00000133657	ATP13A3	TRUE	FALSE
chr3	194438973	C	T	ENST00000645319	ENSG00000133657	ATP13A3	TRUE	FALSE
chr3	194438974	T	A	ENST00000645319	ENSG00000133657	ATP13A3	TRUE	FALSE
chr3	194438974	T	C	ENST00000645319	ENSG00000133657	ATP13A3	TRUE	FALSE
chr3	194438974	T	G	ENST00000645319	ENSG00000133657	ATP13A3	TRUE	FALSE
chr3	194441309	A	C	ENST00000645319	ENSG00000133657	ATP13A3	TRUE	FALSE
chr3	194441309	A	G	ENST00000645319	ENSG00000133657	ATP13A3	TRUE	FALSE
chr3	194441309	A	T	ENST00000645319	ENSG00000133657	ATP13A3	TRUE	FALSE
chr3	194441310	C	A	ENST00000645319	ENSG00000133657	ATP13A3	TRUE	FALSE
chr3	194441310	C	G	ENST00000645319	ENSG00000133657	ATP13A3	TRUE	FALSE
chr3	194441310	C	T	ENST00000645319	ENSG00000133657	ATP13A3	TRUE	FALSE
chr3	194441311	C	T	ENST00000645319	ENSG00000133657	ATP13A3	TRUE	TRUE
chr3	194441312	C	T	ENST00000645319	ENSG00000133657	ATP13A3	TRUE	TRUE
chr3	194441316	C	A	ENST00000645319	ENSG00000133657	ATP13A3	TRUE	TRUE
chr3	194441325	C	A	ENST00000645319	ENSG00000133657	ATP13A3	TRUE	TRUE
chr3	194441334	T	A	ENST00000645319	ENSG00000133657	ATP13A3	TRUE	TRUE
chr3	194441364	C	A	ENST00000645319	ENSG00000133657	ATP13A3	TRUE	TRUE
chr3	194441367	C	A	ENST00000645319	ENSG00000133657	ATP13A3	TRUE	TRUE
chr3	194441373	T	A	ENST00000645319	ENSG00000133657	ATP13A3	TRUE	TRUE
chr3	194441381	G	C	ENST00000645319	ENSG00000133657	ATP13A3	TRUE	TRUE
chr3	194441381	G	T	ENST00000645319	ENSG00000133657	ATP13A3	TRUE	TRUE
chr3	194441386	A	T	ENST00000645319	ENSG00000133657	ATP13A3	TRUE	TRUE
chr3	194441398	A	T	ENST00000645319	ENSG00000133657	ATP13A3	TRUE	TRUE
chr3	194441412	G	A	ENST00000645319	ENSG00000133657	ATP13A3	TRUE	TRUE
chr3	194441418	T	A	ENST00000645319	ENSG00000133657	ATP13A3
chr3	194441423	A	T	ENST00000645319	ENSG00000133657	ATP13A3	TRUE	TRUE
chr3	194441430	C	A	ENST00000645319	ENSG00000133657	ATP13A3	TRUE	TRUE
chr3	194441434	G	T	ENST00000645319	ENSG00000133657	ATP13A3	TRUE	TRUE
chr3	194441445	C	A	ENST00000645319	ENSG00000133657	ATP13A3	TRUE	TRUE
chr3	194441448	C	A	ENST00000645319	ENSG00000133657	ATP13A3	TRUE	TRUE
chr3	194441453	G	C	ENST00000645319	ENSG00000133657	ATP13A3	TRUE	TRUE
chr3	194441453	G	T	ENST00000645319	ENSG00000133657	ATP13A3	TRUE	TRUE
chr3	194441462	C	A	ENST00000645319	ENSG00000133657	ATP13A3	TRUE	FALSE
chr3	194441462	C	G	ENST00000645319	ENSG00000133657	ATP13A3	TRUE	FALSE
chr3	194441462	C	T	ENST00000645319	ENSG00000133657	ATP13A3	TRUE	FALSE
chr3	194441463	T	A	ENST00000645319	ENSG00000133657	ATP13A3	TRUE	FALSE
chr3	194441463	T	C	ENST00000645319	ENSG00000133657	ATP13A3	TRUE	FALSE
chr3	194441463	T	G	ENST00000645319	ENSG00000133657	ATP13A3	TRUE	FALSE
chr3	194444723	A	C	ENST00000645319	ENSG00000133657	ATP13A3	TRUE	FALSE
chr3	194444723	A	G	ENST00000645319	ENSG00000133657	ATP13A3	TRUE	FALSE
chr3	194444723	A	T	ENST00000645319	ENSG00000133657	ATP13A3	TRUE	FALSE
chr3	194444724	C	A	ENST00000645319	ENSG00000133657	ATP13A3	TRUE	FALSE
chr3	194444724	C	G	ENST00000645319	ENSG00000133657	ATP13A3	TRUE	FALSE
chr3	194444724	C	T	ENST00000645319	ENSG00000133657	ATP13A3	TRUE	FALSE
chr3	194444726	G	A	ENST00000645319	ENSG00000133657	ATP13A3	TRUE	TRUE
chr3	194444735	C	A	ENST00000645319	ENSG00000133657	ATP13A3	TRUE	TRUE
chr3	194444741	G	A	ENST00000645319	ENSG00000133657	ATP13A3	TRUE	TRUE
chr3	194444744	G	A	ENST00000645319	ENSG00000133657	ATP13A3	TRUE	TRUE
chr3	194444751	C	T	ENST00000645319	ENSG00000133657	ATP13A3	TRUE	TRUE
chr3	194444752	C	T	ENST00000645319	ENSG00000133657	ATP13A3	TRUE	TRUE
chr3	194444761	A	C	ENST00000645319	ENSG00000133657	ATP13A3	TRUE	TRUE
chr3	194444761	A	T	ENST00000645319	ENSG00000133657	ATP13A3	TRUE	TRUE
chr3	194444771	C	A	ENST00000645319	ENSG00000133657	ATP13A3	TRUE	TRUE
chr3	194444783	C	A	ENST00000645319	ENSG00000133657	ATP13A3	TRUE	TRUE
chr3	194444787	C	A	ENST00000645319	ENSG00000133657	ATP13A3	TRUE	FALSE
chr3	194444787	C	G	ENST00000645319	ENSG00000133657	ATP13A3	TRUE	FALSE
chr3	194444787	C	T	ENST00000645319	ENSG00000133657	ATP13A3	TRUE	FALSE
chr3	194444788	T	A	ENST00000645319	ENSG00000133657	ATP13A3	TRUE	FALSE
chr3	194444788	T	C	ENST00000645319	ENSG00000133657	ATP13A3	TRUE	FALSE
chr3	194444788	T	G	ENST00000645319	ENSG00000133657	ATP13A3	TRUE	FALSE
chr3	194446925	A	C	ENST00000645319	ENSG00000133657	ATP13A3	TRUE	FALSE
chr3	194446925	A	G	ENST00000645319	ENSG00000133657	ATP13A3	TRUE	FALSE
chr3	194446925	A	T	ENST00000645319	ENSG00000133657	ATP13A3	TRUE	FALSE
chr3	194446926	C	A	ENST00000645319	ENSG00000133657	ATP13A3	TRUE	FALSE
chr3	194446926	C	G	ENST00000645319	ENSG00000133657	ATP13A3	TRUE	FALSE
chr3	194446926	C	T	ENST00000645319	ENSG00000133657	ATP13A3	TRUE	FALSE
chr3	194446929	T	A	ENST00000645319	ENSG00000133657	ATP13A3	TRUE	TRUE
chr3	194446936	G	T	ENST00000645319	ENSG00000133657	ATP13A3	TRUE	TRUE
chr3	194446953	G	A	ENST00000645319	ENSG00000133657	ATP13A3	TRUE	TRUE
chr3	194446956	C	A	ENST00000645319	ENSG00000133657	ATP13A3	TRUE	TRUE
chr3	194446957	A	T	ENST00000645319	ENSG00000133657	ATP13A3	TRUE	TRUE
chr3	194446971	T	A	ENST00000645319	ENSG00000133657	ATP13A3	TRUE	TRUE
chr3	194446974	G	A	ENST00000645319	ENSG00000133657	ATP13A3	TRUE	TRUE
chr3	194446984	A	T	ENST00000645319	ENSG00000133657	ATP13A3	TRUE	TRUE
chr3	194447001	T	A	ENST00000645319	ENSG00000133657	ATP13A3	TRUE	TRUE
chr3	194447004	T	A	ENST00000645319	ENSG00000133657	ATP13A3	TRUE	TRUE
chr3	194447010	T	A	ENST00000645319	ENSG00000133657	ATP13A3	TRUE	TRUE
chr3	194447013	T	A	ENST00000645319	ENSG00000133657	ATP13A3	TRUE	TRUE
chr3	194447016	G	A	ENST00000645319	ENSG00000133657	ATP13A3	TRUE	TRUE
chr3	194447020	A	C	ENST00000645319	ENSG00000133657	ATP13A3	TRUE	TRUE
chr3	194447020	A	T	ENST00000645319	ENSG00000133657	ATP13A3	TRUE	TRUE
chr3	194447091	C	A	ENST00000645319	ENSG00000133657	ATP13A3	TRUE	TRUE
chr3	194447112	G	A	ENST00000645319	ENSG00000133657	ATP13A3	TRUE	TRUE
chr3	194447116	C	A	ENST00000645319	ENSG00000133657	ATP13A3	TRUE	FALSE
chr3	194447116	C	G	ENST00000645319	ENSG00000133657	ATP13A3	TRUE	FALSE
chr3	194447116	C	T	ENST00000645319	ENSG00000133657	ATP13A3	TRUE	FALSE
chr3	194447117	T	A	ENST00000645319	ENSG00000133657	ATP13A3	TRUE	FALSE
chr3	194447117	T	C	ENST00000645319	ENSG00000133657	ATP13A3	TRUE	FALSE
chr3	194447117	T	G	ENST00000645319	ENSG00000133657	ATP13A3	TRUE	FALSE
chr3	194447850	A	C	ENST00000645319	ENSG00000133657	ATP13A3	TRUE	FALSE
chr3	194447850	A	G	ENST00000645319	ENSG00000133657	ATP13A3	TRUE	FALSE
chr3	194447850	A	T	ENST00000645319	ENSG00000133657	ATP13A3	TRUE	FALSE
chr3	194447851	C	A	ENST00000645319	ENSG00000133657	ATP13A3	TRUE	FALSE
chr3	194447851	C	G	ENST00000645319	ENSG00000133657	ATP13A3	TRUE	FALSE
chr3	194447851	C	T	ENST00000645319	ENSG00000133657	ATP13A3	TRUE	FALSE
chr3	194447854	C	A	ENST00000645319	ENSG00000133657	ATP13A3	TRUE	TRUE
chr3	194447859	A	C	ENST00000645319	ENSG00000133657	ATP13A3	TRUE	TRUE
chr3	194447859	A	T	ENST00000645319	ENSG00000133657	ATP13A3	TRUE	TRUE
chr3	194447879	G	C	ENST00000645319	ENSG00000133657	ATP13A3	TRUE	TRUE
chr3	194447879	G	T	ENST00000645319	ENSG00000133657	ATP13A3	TRUE	TRUE
chr3	194447912	A	T	ENST00000645319	ENSG00000133657	ATP13A3	TRUE	TRUE
chr3	194447925	A	T	ENST00000645319	ENSG00000133657	ATP13A3	TRUE	TRUE
chr3	194447927	G	C	ENST00000645319	ENSG00000133657	ATP13A3	TRUE	TRUE
chr3	194447927	G	T	ENST00000645319	ENSG00000133657	ATP13A3	TRUE	TRUE
chr3	194447938	T	A	ENST00000645319	ENSG00000133657	ATP13A3	TRUE	TRUE
chr3	194447939	G	C	ENST00000645319	ENSG00000133657	ATP13A3	TRUE	TRUE
chr3	194447939	G	T	ENST00000645319	ENSG00000133657	ATP13A3	TRUE	TRUE
chr3	194447947	T	A	ENST00000645319	ENSG00000133657	ATP13A3	TRUE	TRUE
chr3	194447962	T	A	ENST00000645319	ENSG00000133657	ATP13A3	TRUE	TRUE
chr3	194447966	A	C	ENST00000645319	ENSG00000133657	ATP13A3	TRUE	TRUE
chr3	194447966	A	T	ENST00000645319	ENSG00000133657	ATP13A3	TRUE	TRUE
chr3	194447970	A	T	ENST00000645319	ENSG00000133657	ATP13A3	TRUE	TRUE
chr3	194447989	G	A	ENST00000645319	ENSG00000133657	ATP13A3	TRUE	TRUE
chr3	194447992	C	A	ENST00000645319	ENSG00000133657	ATP13A3	TRUE	TRUE
chr3	194447995	T	A	ENST00000645319	ENSG00000133657	ATP13A3	TRUE	TRUE
chr3	194448010	C	A	ENST00000645319	ENSG00000133657	ATP13A3	TRUE	FALSE
chr3	194448010	C	G	ENST00000645319	ENSG00000133657	ATP13A3	TRUE	FALSE
chr3	194448010	C	T	ENST00000645319	ENSG00000133657	ATP13A3	TRUE	FALSE
chr3	194448011	T	A	ENST00000645319	ENSG00000133657	ATP13A3	TRUE	FALSE
chr3	194448011	T	C	ENST00000645319	ENSG00000133657	ATP13A3	TRUE	FALSE
chr3	194448011	T	G	ENST00000645319	ENSG00000133657	ATP13A3	TRUE	FALSE
chr3	194448455	A	C	ENST00000645319	ENSG00000133657	ATP13A3	TRUE	FALSE
chr3	194448455	A	G	ENST00000645319	ENSG00000133657	ATP13A3	FALSE	FALSE
chr3	194448455	A	T	ENST00000645319	ENSG00000133657	ATP13A3	TRUE	FALSE
chr3	194448456	C	A	ENST00000645319	ENSG00000133657	ATP13A3	TRUE	FALSE
chr3	194448456	C	G	ENST00000645319	ENSG00000133657	ATP13A3	TRUE	TRUE
chr3	194448456	C	T	ENST00000645319	ENSG00000133657	ATP13A3	TRUE	FALSE
chr3	194448457	C	A	ENST00000645319	ENSG00000133657	ATP13A3	TRUE	TRUE
chr3	194448463	T	A	ENST00000645319	ENSG00000133657	ATP13A3	TRUE	TRUE
chr3	194448478	T	A	ENST00000645319	ENSG00000133657	ATP13A3	TRUE	TRUE
chr3	194448487	C	A	ENST00000645319	ENSG00000133657	ATP13A3	TRUE	TRUE
chr3	194448490	C	A	ENST00000645319	ENSG00000133657	ATP13A3	TRUE	TRUE
chr3	194448494	G	C	ENST00000645319	ENSG00000133657	ATP13A3	TRUE	TRUE
chr3	194448494	G	T	ENST00000645319	ENSG00000133657	ATP13A3	TRUE	TRUE
chr3	194448508	G	A	ENST00000645319	ENSG00000133657	ATP13A3	TRUE	TRUE
chr3	194448524	A	T	ENST00000645319	ENSG00000133657	ATP13A3	TRUE	TRUE
chr3	194448531	A	T	ENST00000645319	ENSG00000133657	ATP13A3	TRUE	TRUE
chr3	194448541	G	A	ENST00000645319	ENSG00000133657	ATP13A3	TRUE	TRUE
chr3	194448544	T	A	ENST00000645319	ENSG00000133657	ATP13A3	TRUE	TRUE
chr3	194448553	C	A	ENST00000645319	ENSG00000133657	ATP13A3	TRUE	TRUE
chr3	194448560	A	C	ENST00000645319	ENSG00000133657	ATP13A3	TRUE	TRUE
chr3	194448560	A	T	ENST00000645319	ENSG00000133657	ATP13A3	TRUE	TRUE
chr3	194448564	A	C	ENST00000645319	ENSG00000133657	ATP13A3	TRUE	TRUE
chr3	194448564	A	T	ENST00000645319	ENSG00000133657	ATP13A3	TRUE	TRUE
chr3	194448568	C	A	ENST00000645319	ENSG00000133657	ATP13A3	TRUE	TRUE
chr3	194448574	C	A	ENST00000645319	ENSG00000133657	ATP13A3	TRUE	TRUE
chr3	194448580	C	A	ENST00000645319	ENSG00000133657	ATP13A3	TRUE	TRUE
chr3	194448583	T	A	ENST00000645319	ENSG00000133657	ATP13A3	TRUE	TRUE
chr3	194448594	G	C	ENST00000645319	ENSG00000133657	ATP13A3	TRUE	TRUE
chr3	194448594	G	T	ENST00000645319	ENSG00000133657	ATP13A3	TRUE	TRUE
chr3	194448606	A	T	ENST00000645319	ENSG00000133657	ATP13A3	TRUE	TRUE
chr3	194448616	T	A	ENST00000645319	ENSG00000133657	ATP13A3	TRUE	TRUE
chr3	194448634	C	A	ENST00000645319	ENSG00000133657	ATP13A3	TRUE	TRUE
chr3	194448637	C	A	ENST00000645319	ENSG00000133657	ATP13A3	TRUE	TRUE
chr3	194448637	C	G	ENST00000645319	ENSG00000133657	ATP13A3	TRUE	TRUE
chr3	194448637	C	T	ENST00000645319	ENSG00000133657	ATP13A3	TRUE	TRUE
chr3	194448638	T	A	ENST00000645319	ENSG00000133657	ATP13A3	TRUE	FALSE
chr3	194448638	T	C	ENST00000645319	ENSG00000133657	ATP13A3	TRUE	TRUE
chr3	194448638	T	G	ENST00000645319	ENSG00000133657	ATP13A3	TRUE	FALSE
chr3	194450143	A	C	ENST00000645319	ENSG00000133657	ATP13A3	TRUE	TRUE
chr3	194450143	A	G	ENST00000645319	ENSG00000133657	ATP13A3	FALSE	FALSE
chr3	194450143	A	T	ENST00000645319	ENSG00000133657	ATP13A3	TRUE	TRUE
chr3	194450144	C	A	ENST00000645319	ENSG00000133657	ATP13A3	TRUE	TRUE
chr3	194450144	C	G	ENST00000645319	ENSG00000133657	ATP13A3	TRUE	TRUE
chr3	194450144	C	T	ENST00000645319	ENSG00000133657	ATP13A3	TRUE	FALSE
chr3	194450145	C	A	ENST00000645319	ENSG00000133657	ATP13A3	TRUE	TRUE
chr3	194450150	A	C	ENST00000645319	ENSG00000133657	ATP13A3	TRUE	TRUE
chr3	194450150	A	T	ENST00000645319	ENSG00000133657	ATP13A3	TRUE	TRUE
chr3	194450160	C	A	ENST00000645319	ENSG00000133657	ATP13A3	TRUE	TRUE
chr3	194450170	G	T	ENST00000645319	ENSG00000133657	ATP13A3	TRUE	TRUE
chr3	194450197	A	T	ENST00000645319	ENSG00000133657	ATP13A3	TRUE	TRUE
chr3	194450219	A	C	ENST00000645319	ENSG00000133657	ATP13A3	TRUE	TRUE
chr3	194450219	A	T	ENST00000645319	ENSG00000133657	ATP13A3	TRUE	TRUE
chr3	194450241	C	A	ENST00000645319	ENSG00000133657	ATP13A3	TRUE	TRUE
chr3	194450268	C	A	ENST00000645319	ENSG00000133657	ATP13A3	TRUE	TRUE
chr3	194450271	C	A	ENST00000645319	ENSG00000133657	ATP13A3	TRUE	TRUE
chr3	194450277	C	A	ENST00000645319	ENSG00000133657	ATP13A3	TRUE	FALSE
chr3	194450277	C	G	ENST00000645319	ENSG00000133657	ATP13A3	TRUE	FALSE
chr3	194450277	C	T	ENST00000645319	ENSG00000133657	ATP13A3	TRUE	FALSE
chr3	194450278	T	A	ENST00000645319	ENSG00000133657	ATP13A3	TRUE	FALSE
chr3	194450278	T	C	ENST00000645319	ENSG00000133657	ATP13A3	TRUE	FALSE
chr3	194450278	T	G	ENST00000645319	ENSG00000133657	ATP13A3	TRUE	FALSE
chr3	194453704	A	C	ENST00000645319	ENSG00000133657	ATP13A3	TRUE	FALSE
chr3	194453704	A	G	ENST00000645319	ENSG00000133657	ATP13A3	TRUE	FALSE
chr3	194453704	A	T	ENST00000645319	ENSG00000133657	ATP13A3	TRUE	FALSE
chr3	194453705	C	A	ENST00000645319	ENSG00000133657	ATP13A3	TRUE	FALSE
chr3	194453705	C	G	ENST00000645319	ENSG00000133657	ATP13A3	TRUE	FALSE
chr3	194453705	C	T	ENST00000645319	ENSG00000133657	ATP13A3	TRUE	FALSE
chr3	194453706	C	A	ENST00000645319	ENSG00000133657	ATP13A3	TRUE	TRUE
chr3	194453709	C	A	ENST00000645319	ENSG00000133657	ATP13A3	TRUE	TRUE
chr3	194453718	T	A	ENST00000645319	ENSG00000133657	ATP13A3	TRUE	TRUE
chr3	194453719	A	T	ENST00000645319	ENSG00000133657	ATP13A3	TRUE	TRUE
chr3	194453726	G	C	ENST00000645319	ENSG00000133657	ATP13A3	TRUE	TRUE
chr3	194453726	G	T	ENST00000645319	ENSG00000133657	ATP13A3	TRUE	TRUE
chr3	194453733	T	A	ENST00000645319	ENSG00000133657	ATP13A3	TRUE	TRUE
chr3	194453765	A	T	ENST00000645319	ENSG00000133657	ATP13A3	TRUE	TRUE
chr3	194453773	A	C	ENST00000645319	ENSG00000133657	ATP13A3	TRUE	TRUE
chr3	194453773	A	T	ENST00000645319	ENSG00000133657	ATP13A3	TRUE	TRUE
chr3	194453778	G	A	ENST00000645319	ENSG00000133657	ATP13A3	TRUE	TRUE
chr3	194453779	C	A	ENST00000645319	ENSG00000133657	ATP13A3	TRUE	FALSE
chr3	194453779	C	G	ENST00000645319	ENSG00000133657	ATP13A3	TRUE	FALSE
chr3	194453779	C	T	ENST00000645319	ENSG00000133657	ATP13A3	TRUE	FALSE
chr3	194453780	T	A	ENST00000645319	ENSG00000133657	ATP13A3	TRUE	FALSE
chr3	194453780	T	C	ENST00000645319	ENSG00000133657	ATP13A3	TRUE	FALSE
chr3	194453780	T	G	ENST00000645319	ENSG00000133657	ATP13A3	TRUE	FALSE
chr3	194454256	A	C	ENST00000645319	ENSG00000133657	ATP13A3	TRUE	TRUE
chr3	194454256	A	G	ENST00000645319	ENSG00000133657	ATP13A3	FALSE	FALSE
chr3	194454256	A	T	ENST00000645319	ENSG00000133657	ATP13A3	TRUE	TRUE
chr3	194454257	C	A	ENST00000645319	ENSG00000133657	ATP13A3	TRUE	TRUE
chr3	194454257	C	G	ENST00000645319	ENSG00000133657	ATP13A3	TRUE	TRUE
chr3	194454257	C	T	ENST00000645319	ENSG00000133657	ATP13A3	TRUE	TRUE
chr3	194454260	T	A	ENST00000645319	ENSG00000133657	ATP13A3	TRUE	TRUE
chr3	194454263	T	A	ENST00000645319	ENSG00000133657	ATP13A3	TRUE	TRUE
chr3	194454270	A	C	ENST00000645319	ENSG00000133657	ATP13A3	TRUE	TRUE
chr3	194454270	A	T	ENST00000645319	ENSG00000133657	ATP13A3	TRUE	TRUE
chr3	194454277	G	C	ENST00000645319	ENSG00000133657	ATP13A3	TRUE	TRUE
chr3	194454277	G	T	ENST00000645319	ENSG00000133657	ATP13A3	TRUE	TRUE
chr3	194454289	G	C	ENST00000645319	ENSG00000133657	ATP13A3	TRUE	TRUE
chr3	194454289	G	T	ENST00000645319	ENSG00000133657	ATP13A3	TRUE	TRUE
chr3	194454321	A	C	ENST00000645319	ENSG00000133657	ATP13A3	TRUE	TRUE
chr3	194454321	A	T	ENST00000645319	ENSG00000133657	ATP13A3	TRUE	TRUE
chr3	194454324	G	C	ENST00000645319	ENSG00000133657	ATP13A3	TRUE	TRUE
chr3	194454324	G	T	ENST00000645319	ENSG00000133657	ATP13A3	TRUE	TRUE
chr3	194454327	A	C	ENST00000645319	ENSG00000133657	ATP13A3	TRUE	TRUE
chr3	194454327	A	T	ENST00000645319	ENSG00000133657	ATP13A3	TRUE	TRUE
chr3	194454330	G	C	ENST00000645319	ENSG00000133657	ATP13A3	TRUE	TRUE
chr3	194454330	G	T	ENST00000645319	ENSG00000133657	ATP13A3	TRUE	TRUE
chr3	194454335	C	A	ENST00000645319	ENSG00000133657	ATP13A3	TRUE	TRUE
chr3	194454345	C	T	ENST00000645319	ENSG00000133657	ATP13A3	TRUE	TRUE
chr3	194454346	C	T	ENST00000645319	ENSG00000133657	ATP13A3	TRUE	TRUE
chr3	194454368	G	A	ENST00000645319	ENSG00000133657	ATP13A3	TRUE	TRUE
chr3	194454375	G	C	ENST00000645319	ENSG00000133657	ATP13A3	TRUE	TRUE
chr3	194454375	G	T	ENST00000645319	ENSG00000133657	ATP13A3	TRUE	TRUE
chr3	194454393	C	A	ENST00000645319	ENSG00000133657	ATP13A3	TRUE	TRUE
chr3	194454393	C	G	ENST00000645319	ENSG00000133657	ATP13A3	TRUE	TRUE
chr3	194454393	C	T	ENST00000645319	ENSG00000133657	ATP13A3	TRUE	TRUE
chr3	194454394	T	A	ENST00000645319	ENSG00000133657	ATP13A3	TRUE	TRUE
chr3	194454394	T	C	ENST00000645319	ENSG00000133657	ATP13A3	TRUE	TRUE
chr3	194454394	T	G	ENST00000645319	ENSG00000133657	ATP13A3	TRUE	TRUE
chr3	194455891	A	C	ENST00000645319	ENSG00000133657	ATP13A3	TRUE	TRUE
chr3	194455891	A	G	ENST00000645319	ENSG00000133657	ATP13A3	TRUE	FALSE
chr3	194455891	A	T	ENST00000645319	ENSG00000133657	ATP13A3	TRUE	TRUE
chr3	194455892	C	A	ENST00000645319	ENSG00000133657	ATP13A3	TRUE	TRUE
chr3	194455892	C	G	ENST00000645319	ENSG00000133657	ATP13A3	TRUE	TRUE
chr3	194455892	C	T	ENST00000645319	ENSG00000133657	ATP13A3	TRUE	TRUE
chr3	194455895	C	A	ENST00000645319	ENSG00000133657	ATP13A3	TRUE	TRUE
chr3	194455898	T	A	ENST00000645319	ENSG00000133657	ATP13A3	TRUE	TRUE
chr3	194455910	T	A	ENST00000645319	ENSG00000133657	ATP13A3	TRUE	TRUE
chr3	194455928	T	A	ENST00000645319	ENSG00000133657	ATP13A3	TRUE	TRUE
chr3	194455940	C	A	ENST00000645319	ENSG00000133657	ATP13A3	TRUE	TRUE
chr3	194455949	C	A	ENST00000645319	ENSG00000133657	ATP13A3	TRUE	TRUE
chr3	194455950	A	C	ENST00000645319	ENSG00000133657	ATP13A3	TRUE	TRUE
chr3	194455950	A	T	ENST00000645319	ENSG00000133657	ATP13A3	TRUE	TRUE
chr3	194455961	T	A	ENST00000645319	ENSG00000133657	ATP13A3	TRUE	TRUE
chr3	194455963	C	A	ENST00000645319	ENSG00000133657	ATP13A3	TRUE	FALSE
chr3	194455963	C	G	ENST00000645319	ENSG00000133657	ATP13A3	TRUE	FALSE
chr3	194455963	C	T	ENST00000645319	ENSG00000133657	ATP13A3	TRUE	FALSE
chr3	194455964	T	A	ENST00000645319	ENSG00000133657	ATP13A3	TRUE	FALSE
chr3	194455964	T	C	ENST00000645319	ENSG00000133657	ATP13A3	TRUE	FALSE
chr3	194455964	T	G	ENST00000645319	ENSG00000133657	ATP13A3	TRUE	FALSE
chr3	194457092	A	C	ENST00000645319	ENSG00000133657	ATP13A3	TRUE	FALSE
chr3	194457092	A	G	ENST00000645319	ENSG00000133657	ATP13A3	TRUE	FALSE
chr3	194457092	A	T	ENST00000645319	ENSG00000133657	ATP13A3	TRUE	FALSE
chr3	194457093	C	A	ENST00000645319	ENSG00000133657	ATP13A3	TRUE	FALSE
chr3	194457093	C	G	ENST00000645319	ENSG00000133657	ATP13A3	TRUE	FALSE
chr3	194457093	C	T	ENST00000645319	ENSG00000133657	ATP13A3	TRUE	FALSE
chr3	194457095	T	A	ENST00000645319	ENSG00000133657	ATP13A3	TRUE	TRUE
chr3	194457096	G	C	ENST00000645319	ENSG00000133657	ATP13A3	TRUE	TRUE
chr3	194457096	G	T	ENST00000645319	ENSG00000133657	ATP13A3	TRUE	TRUE
chr3	194457113	T	A	ENST00000645319	ENSG00000133657	ATP13A3	TRUE	TRUE
chr3	194457122	C	A	ENST00000645319	ENSG00000133657	ATP13A3	TRUE	TRUE
chr3	194457134	T	A	ENST00000645319	ENSG00000133657	ATP13A3	TRUE	TRUE
chr3	194457137	C	A	ENST00000645319	ENSG00000133657	ATP13A3	TRUE	TRUE
chr3	194457138	A	C	ENST00000645319	ENSG00000133657	ATP13A3	TRUE	TRUE
chr3	194457138	A	T	ENST00000645319	ENSG00000133657	ATP13A3	TRUE	TRUE
chr3	194457145	G	C	ENST00000645319	ENSG00000133657	ATP13A3	TRUE	TRUE
chr3	194457145	G	T	ENST00000645319	ENSG00000133657	ATP13A3	TRUE	TRUE
chr3	194457150	A	T	ENST00000645319	ENSG00000133657	ATP13A3	TRUE	TRUE
chr3	194457164	C	A	ENST00000645319	ENSG00000133657	ATP13A3	TRUE	TRUE
chr3	194457173	C	A	ENST00000645319	ENSG00000133657	ATP13A3	TRUE	TRUE
chr3	194457175	C	A	ENST00000645319	ENSG00000133657	ATP13A3	TRUE	FALSE
chr3	194457175	C	G	ENST00000645319	ENSG00000133657	ATP13A3	TRUE	FALSE
chr3	194457175	C	T	ENST00000645319	ENSG00000133657	ATP13A3	TRUE	FALSE
chr3	194457176	T	A	ENST00000645319	ENSG00000133657	ATP13A3	TRUE	FALSE
chr3	194457176	T	C	ENST00000645319	ENSG00000133657	ATP13A3	TRUE	FALSE
chr3	194457176	T	G	ENST00000645319	ENSG00000133657	ATP13A3	TRUE	FALSE
chr3	194459469	A	C	ENST00000645319	ENSG00000133657	ATP13A3	TRUE	FALSE
chr3	194459469	A	G	ENST00000645319	ENSG00000133657	ATP13A3	TRUE	FALSE
chr3	194459469	A	T	ENST00000645319	ENSG00000133657	ATP13A3	TRUE	FALSE
chr3	194459470	C	A	ENST00000645319	ENSG00000133657	ATP13A3	TRUE	FALSE
chr3	194459470	C	G	ENST00000645319	ENSG00000133657	ATP13A3	TRUE	FALSE
chr3	194459470	C	T	ENST00000645319	ENSG00000133657	ATP13A3	TRUE	FALSE
chr3	194459472	T	A	ENST00000645319	ENSG00000133657	ATP13A3	TRUE	TRUE
chr3	194459474	A	C	ENST00000645319	ENSG00000133657	ATP13A3	TRUE	TRUE
chr3	194459474	A	T	ENST00000645319	ENSG00000133657	ATP13A3	TRUE	TRUE
chr3	194459503	C	T	ENST00000645319	ENSG00000133657	ATP13A3	TRUE	TRUE
chr3	194459504	C	T	ENST00000645319	ENSG00000133657	ATP13A3	TRUE	TRUE
chr3	194459509	A	C	ENST00000645319	ENSG00000133657	ATP13A3	TRUE	TRUE
chr3	194459509	A	T	ENST00000645319	ENSG00000133657	ATP13A3	TRUE	TRUE
chr3	194459514	T	A	ENST00000645319	ENSG00000133657	ATP13A3	TRUE	TRUE
chr3	194459533	A	C	ENST00000645319	ENSG00000133657	ATP13A3	TRUE	TRUE
chr3	194459533	A	T	ENST00000645319	ENSG00000133657	ATP13A3	TRUE	TRUE
chr3	194459542	C	A	ENST00000645319	ENSG00000133657	ATP13A3	TRUE	FALSE
chr3	194459542	C	G	ENST00000645319	ENSG00000133657	ATP13A3	TRUE	FALSE
chr3	194459542	C	T	ENST00000645319	ENSG00000133657	ATP13A3	TRUE	FALSE
chr3	194459543	T	A	ENST00000645319	ENSG00000133657	ATP13A3	TRUE	FALSE
chr3	194459543	T	C	ENST00000645319	ENSG00000133657	ATP13A3	TRUE	FALSE
chr3	194459543	T	G	ENST00000645319	ENSG00000133657	ATP13A3	TRUE	FALSE
chr3	194459787	A	C	ENST00000645319	ENSG00000133657	ATP13A3	TRUE	FALSE
chr3	194459787	A	G	ENST00000645319	ENSG00000133657	ATP13A3	TRUE	FALSE
chr3	194459787	A	T	ENST00000645319	ENSG00000133657	ATP13A3	TRUE	FALSE
chr3	194459788	C	A	ENST00000645319	ENSG00000133657	ATP13A3	TRUE	FALSE
chr3	194459788	C	G	ENST00000645319	ENSG00000133657	ATP13A3	TRUE	FALSE
chr3	194459788	C	T	ENST00000645319	ENSG00000133657	ATP13A3	TRUE	FALSE
chr3	194459791	G	A	ENST00000645319	ENSG00000133657	ATP13A3	TRUE	TRUE
chr3	194459794	G	A	ENST00000645319	ENSG00000133657	ATP13A3	TRUE	TRUE
chr3	194459796	G	C	ENST00000645319	ENSG00000133657	ATP13A3	TRUE	TRUE
chr3	194459796	G	T	ENST00000645319	ENSG00000133657	ATP13A3	TRUE	TRUE
chr3	194459800	C	A	ENST00000645319	ENSG00000133657	ATP13A3	TRUE	TRUE
chr3	194459806	G	A	ENST00000645319	ENSG00000133657	ATP13A3	TRUE	TRUE
chr3	194459808	G	C	ENST00000645319	ENSG00000133657	ATP13A3	TRUE	TRUE
chr3	194459808	G	T	ENST00000645319	ENSG00000133657	ATP13A3	TRUE	TRUE
chr3	194459810	A	C	ENST00000645319	ENSG00000133657	ATP13A3	TRUE	TRUE
chr3	194459810	A	T	ENST00000645319	ENSG00000133657	ATP13A3	TRUE	TRUE
chr3	194459815	T	A	ENST00000645319	ENSG00000133657	ATP13A3	TRUE	TRUE
chr3	194459836	C	A	ENST00000645319	ENSG00000133657	ATP13A3	TRUE	TRUE
chr3	194459839	C	A	ENST00000645319	ENSG00000133657	ATP13A3	TRUE	TRUE
chr3	194459851	C	A	ENST00000645319	ENSG00000133657	ATP13A3	TRUE	TRUE
chr3	194459856	A	C	ENST00000645319	ENSG00000133657	ATP13A3	TRUE	TRUE
chr3	194459856	A	T	ENST00000645319	ENSG00000133657	ATP13A3	TRUE	TRUE
chr3	194459858	A	T	ENST00000645319	ENSG00000133657	ATP13A3	TRUE	TRUE
chr3	194459877	G	C	ENST00000645319	ENSG00000133657	ATP13A3	TRUE	TRUE
chr3	194459877	G	T	ENST00000645319	ENSG00000133657	ATP13A3	TRUE	TRUE
chr3	194459884	T	A	ENST00000645319	ENSG00000133657	ATP13A3	TRUE	TRUE
chr3	194459899	T	A	ENST00000645319	ENSG00000133657	ATP13A3	TRUE	TRUE
chr3	194459907	G	C	ENST00000645319	ENSG00000133657	ATP13A3	TRUE	TRUE
chr3	194459907	G	T	ENST00000645319	ENSG00000133657	ATP13A3	TRUE	TRUE
chr3	194459915	G	C	ENST00000645319	ENSG00000133657	ATP13A3	TRUE	TRUE
chr3	194459915	G	T	ENST00000645319	ENSG00000133657	ATP13A3	TRUE	TRUE
chr3	194459923	C	A	ENST00000645319	ENSG00000133657	ATP13A3	TRUE	TRUE
chr3	194459925	A	T	ENST00000645319	ENSG00000133657	ATP13A3	TRUE	TRUE
chr3	194459944	T	A	ENST00000645319	ENSG00000133657	ATP13A3	TRUE	TRUE
chr3	194459948	A	T	ENST00000645319	ENSG00000133657	ATP13A3	TRUE	TRUE
chr3	194459954	C	T	ENST00000645319	ENSG00000133657	ATP13A3	TRUE	TRUE
chr3	194459955	C	T	ENST00000645319	ENSG00000133657	ATP13A3	TRUE	TRUE
chr3	194459962	T	A	ENST00000645319	ENSG00000133657	ATP13A3	TRUE	TRUE
chr3	194459968	C	A	ENST00000645319	ENSG00000133657	ATP13A3	TRUE	TRUE
chr3	194459972	C	A	ENST00000645319	ENSG00000133657	ATP13A3	TRUE	FALSE
chr3	194459972	C	G	ENST00000645319	ENSG00000133657	ATP13A3	TRUE	FALSE
chr3	194459972	C	T	ENST00000645319	ENSG00000133657	ATP13A3	TRUE	FALSE
chr3	194459973	T	A	ENST00000645319	ENSG00000133657	ATP13A3	TRUE	FALSE
chr3	194459973	T	C	ENST00000645319	ENSG00000133657	ATP13A3	TRUE	FALSE
chr3	194459973	T	G	ENST00000645319	ENSG00000133657	ATP13A3	TRUE	FALSE
chr3	194460656	A	C	ENST00000645319	ENSG00000133657	ATP13A3	TRUE	FALSE
chr3	194460656	A	G	ENST00000645319	ENSG00000133657	ATP13A3	TRUE	FALSE
chr3	194460656	A	T	ENST00000645319	ENSG00000133657	ATP13A3	TRUE	FALSE
chr3	194460657	C	A	ENST00000645319	ENSG00000133657	ATP13A3	TRUE	FALSE
chr3	194460657	C	G	ENST00000645319	ENSG00000133657	ATP13A3	TRUE	FALSE
chr3	194460657	C	T	ENST00000645319	ENSG00000133657	ATP13A3	TRUE	FALSE
chr3	194460681	C	A	ENST00000645319	ENSG00000133657	ATP13A3	TRUE	TRUE
chr3	194460682	A	T	ENST00000645319	ENSG00000133657	ATP13A3	TRUE	TRUE
chr3	194460690	T	A	ENST00000645319	ENSG00000133657	ATP13A3	TRUE	TRUE
chr3	194460702	T	A	ENST00000645319	ENSG00000133657	ATP13A3	TRUE	TRUE
chr3	194460706	A	T	ENST00000645319	ENSG00000133657	ATP13A3	TRUE	TRUE
chr3	194460717	T	A	ENST00000645319	ENSG00000133657	ATP13A3	TRUE	TRUE
chr3	194460724	C	T	ENST00000645319	ENSG00000133657	ATP13A3	TRUE	TRUE
chr3	194460725	C	T	ENST00000645319	ENSG00000133657	ATP13A3	TRUE	TRUE
chr3	194460729	C	A	ENST00000645319	ENSG00000133657	ATP13A3	TRUE	TRUE
chr3	194460736	C	T	ENST00000645319	ENSG00000133657	ATP13A3	TRUE	TRUE
chr3	194460737	C	T	ENST00000645319	ENSG00000133657	ATP13A3	TRUE	TRUE
chr3	194460739	A	C	ENST00000645319	ENSG00000133657	ATP13A3	TRUE	TRUE
chr3	194460739	A	T	ENST00000645319	ENSG00000133657	ATP13A3	TRUE	TRUE
chr3	194460769	G	T	ENST00000645319	ENSG00000133657	ATP13A3	TRUE	TRUE
chr3	194460780	C	A	ENST00000645319	ENSG00000133657	ATP13A3	TRUE	TRUE
chr3	194460782	A	C	ENST00000645319	ENSG00000133657	ATP13A3	TRUE	TRUE
chr3	194460782	A	T	ENST00000645319	ENSG00000133657	ATP13A3	TRUE	TRUE
chr3	194460801	T	A	ENST00000645319	ENSG00000133657	ATP13A3	TRUE	TRUE
chr3	194460802	C	T	ENST00000645319	ENSG00000133657	ATP13A3	TRUE	TRUE
chr3	194460803	C	T	ENST00000645319	ENSG00000133657	ATP13A3	TRUE	TRUE
chr3	194460812	A	T	ENST00000645319	ENSG00000133657	ATP13A3	TRUE	FALSE
chr3	194460817	G	C	ENST00000645319	ENSG00000133657	ATP13A3	TRUE	FALSE
chr3	194460817	G	T	ENST00000645319	ENSG00000133657	ATP13A3	TRUE	FALSE
chr3	194460823	A	C	ENST00000645319	ENSG00000133657	ATP13A3	TRUE	FALSE
chr3	194460823	A	T	ENST00000645319	ENSG00000133657	ATP13A3	TRUE	FALSE
chr3	194460831	C	A	ENST00000645319	ENSG00000133657	ATP13A3	FALSE	FALSE
chr3	194460832	C	A	ENST00000645319	ENSG00000133657	ATP13A3	TRUE	FALSE
chr3	194460832	C	G	ENST00000645319	ENSG00000133657	ATP13A3	TRUE	FALSE
chr3	194460832	C	T	ENST00000645319	ENSG00000133657	ATP13A3	TRUE	FALSE
chr3	194460833	T	A	ENST00000645319	ENSG00000133657	ATP13A3	TRUE	FALSE
chr3	194460833	T	C	ENST00000645319	ENSG00000133657	ATP13A3	TRUE	FALSE
chr3	194460833	T	G	ENST00000645319	ENSG00000133657	ATP13A3	TRUE	FALSE
chr3	194462138	A	C	ENST00000645319	ENSG00000133657	ATP13A3	TRUE	FALSE
chr3	194462138	A	G	ENST00000645319	ENSG00000133657	ATP13A3	TRUE	FALSE
chr3	194462138	A	T	ENST00000645319	ENSG00000133657	ATP13A3	TRUE	FALSE
chr3	194462139	C	A	ENST00000645319	ENSG00000133657	ATP13A3	TRUE	FALSE
chr3	194462139	C	G	ENST00000645319	ENSG00000133657	ATP13A3	TRUE	FALSE
chr3	194462139	C	T	ENST00000645319	ENSG00000133657	ATP13A3	TRUE	FALSE
chr3	194462145	C	A	ENST00000645319	ENSG00000133657	ATP13A3	FALSE	FALSE
chr3	194462151	C	A	ENST00000645319	ENSG00000133657	ATP13A3	FALSE	FALSE
chr3	194462154	G	A	ENST00000645319	ENSG00000133657	ATP13A3	FALSE	FALSE
chr3	194462160	G	A	ENST00000645319	ENSG00000133657	ATP13A3	FALSE	FALSE
chr3	194462172	T	A	ENST00000645319	ENSG00000133657	ATP13A3	FALSE	FALSE
chr3	194462178	C	A	ENST00000645319	ENSG00000133657	ATP13A3	FALSE	FALSE
chr3	194462181	C	A	ENST00000645319	ENSG00000133657	ATP13A3	FALSE	FALSE
chr3	194462237	C	A	ENST00000645319	ENSG00000133657	ATP13A3	TRUE	FALSE
chr3	194462237	C	G	ENST00000645319	ENSG00000133657	ATP13A3	TRUE	FALSE
chr3	194462237	C	T	ENST00000645319	ENSG00000133657	ATP13A3	TRUE	FALSE
chr3	194462238	T	A	ENST00000645319	ENSG00000133657	ATP13A3	TRUE	FALSE
chr3	194462238	T	C	ENST00000645319	ENSG00000133657	ATP13A3	TRUE	FALSE
chr3	194462238	T	G	ENST00000645319	ENSG00000133657	ATP13A3	TRUE	FALSE
chr3	194485792	A	C	ENST00000645319	ENSG00000133657	ATP13A3	TRUE	FALSE
chr3	194485792	A	G	ENST00000645319	ENSG00000133657	ATP13A3	TRUE	FALSE
chr3	194485792	A	T	ENST00000645319	ENSG00000133657	ATP13A3	TRUE	FALSE
chr3	194485793	C	A	ENST00000645319	ENSG00000133657	ATP13A3	TRUE	FALSE
chr3	194485793	C	G	ENST00000645319	ENSG00000133657	ATP13A3	TRUE	FALSE
chr3	194485793	C	T	ENST00000645319	ENSG00000133657	ATP13A3	TRUE	FALSE
chr3	194485836	C	A	ENST00000645319	ENSG00000133657	ATP13A3	TRUE	FALSE
chr3	194485836	C	G	ENST00000645319	ENSG00000133657	ATP13A3	TRUE	FALSE
chr3	194485836	C	T	ENST00000645319	ENSG00000133657	ATP13A3	TRUE	FALSE
chr3	194485837	T	A	ENST00000645319	ENSG00000133657	ATP13A3	TRUE	FALSE
chr3	194485837	T	C	ENST00000645319	ENSG00000133657	ATP13A3	TRUE	FALSE
chr3	194485837	T	G	ENST00000645319	ENSG00000133657	ATP13A3	TRUE	FALSE
chr3	194486564	A	C	ENST00000645319	ENSG00000133657	ATP13A3	TRUE	FALSE
chr3	194486564	A	G	ENST00000645319	ENSG00000133657	ATP13A3	TRUE	FALSE
chr3	194486564	A	T	ENST00000645319	ENSG00000133657	ATP13A3	TRUE	FALSE
chr3	194486565	C	A	ENST00000645319	ENSG00000133657	ATP13A3	TRUE	FALSE
chr3	194486565	C	G	ENST00000645319	ENSG00000133657	ATP13A3	TRUE	FALSE
chr3	194486565	C	T	ENST00000645319	ENSG00000133657	ATP13A3	TRUE	FALSE
chr3	194588570	G	A	ENST00000347147	ENSG00000145014	TMEM44	FALSE	FALSE
chr3	194588579	G	A	ENST00000347147	ENSG00000145014	TMEM44	FALSE	FALSE
chr3	194588585	C	A	ENST00000347147	ENSG00000145014	TMEM44	FALSE	FALSE
chr3	194588594	C	A	ENST00000347147	ENSG00000145014	TMEM44	FALSE	FALSE
chr3	194588603	C	A	ENST00000347147	ENSG00000145014	TMEM44	FALSE	FALSE
chr3	194588606	T	A	ENST00000347147	ENSG00000145014	TMEM44	FALSE	FALSE
chr3	194588615	C	A	ENST00000347147	ENSG00000145014	TMEM44	FALSE	FALSE
chr3	194588630	C	A	ENST00000347147	ENSG00000145014	TMEM44	FALSE	FALSE
chr3	194588637	C	T	ENST00000347147	ENSG00000145014	TMEM44	FALSE	FALSE
chr3	194588638	C	T	ENST00000347147	ENSG00000145014	TMEM44	FALSE	FALSE
chr3	194588640	C	A	ENST00000347147	ENSG00000145014	TMEM44	TRUE	FALSE
chr3	194588640	C	G	ENST00000347147	ENSG00000145014	TMEM44	TRUE	FALSE
chr3	194588640	C	T	ENST00000347147	ENSG00000145014	TMEM44	TRUE	FALSE
chr3	194588641	T	A	ENST00000347147	ENSG00000145014	TMEM44	TRUE	FALSE
chr3	194588641	T	C	ENST00000347147	ENSG00000145014	TMEM44	TRUE	FALSE
chr3	194588641	T	G	ENST00000347147	ENSG00000145014	TMEM44	TRUE	FALSE
chr3	194604285	A	C	ENST00000347147	ENSG00000145014	TMEM44	TRUE	FALSE
chr3	194604285	A	G	ENST00000347147	ENSG00000145014	TMEM44	TRUE	FALSE
chr3	194604285	A	T	ENST00000347147	ENSG00000145014	TMEM44	TRUE	FALSE
chr3	194604286	C	A	ENST00000347147	ENSG00000145014	TMEM44	TRUE	FALSE
chr3	194604286	C	G	ENST00000347147	ENSG00000145014	TMEM44	TRUE	FALSE
chr3	194604286	C	T	ENST00000347147	ENSG00000145014	TMEM44	TRUE	FALSE
chr3	194604289	C	A	ENST00000347147	ENSG00000145014	TMEM44	FALSE	FALSE
chr3	194604316	C	A	ENST00000347147	ENSG00000145014	TMEM44	FALSE	FALSE
chr3	194604355	G	A	ENST00000347147	ENSG00000145014	TMEM44	TRUE	TRUE
chr3	194604365	G	C	ENST00000347147	ENSG00000145014	TMEM44	TRUE	TRUE
chr3	194604365	G	T	ENST00000347147	ENSG00000145014	TMEM44	TRUE	TRUE
chr3	194604369	G	T	ENST00000347147	ENSG00000145014	TMEM44	TRUE	TRUE
chr3	194604382	G	A	ENST00000347147	ENSG00000145014	TMEM44	TRUE	TRUE
chr3	194604397	C	A	ENST00000347147	ENSG00000145014	TMEM44	TRUE	TRUE
chr3	194604409	G	A	ENST00000347147	ENSG00000145014	TMEM44	TRUE	TRUE
chr3	194604437	G	T	ENST00000347147	ENSG00000145014	TMEM44	TRUE	TRUE
chr3	194604446	C	A	ENST00000347147	ENSG00000145014	TMEM44	TRUE	FALSE
chr3	194604446	C	G	ENST00000347147	ENSG00000145014	TMEM44	TRUE	FALSE
chr3	194604446	C	T	ENST00000347147	ENSG00000145014	TMEM44	TRUE	FALSE
chr3	194604447	T	A	ENST00000347147	ENSG00000145014	TMEM44	TRUE	FALSE
chr3	194604447	T	C	ENST00000347147	ENSG00000145014	TMEM44	TRUE	FALSE
chr3	194604447	T	G	ENST00000347147	ENSG00000145014	TMEM44	TRUE	FALSE
chr3	194610914	A	C	ENST00000347147	ENSG00000145014	TMEM44	TRUE	FALSE
chr3	194610914	A	G	ENST00000347147	ENSG00000145014	TMEM44	TRUE	FALSE
chr3	194610914	A	T	ENST00000347147	ENSG00000145014	TMEM44	TRUE	FALSE
chr3	194610915	C	A	ENST00000347147	ENSG00000145014	TMEM44	TRUE	FALSE
chr3	194610915	C	G	ENST00000347147	ENSG00000145014	TMEM44	TRUE	FALSE
chr3	194610915	C	T	ENST00000347147	ENSG00000145014	TMEM44	TRUE	FALSE
chr3	194610918	G	A	ENST00000347147	ENSG00000145014	TMEM44	TRUE	TRUE
chr3	194610921	G	A	ENST00000347147	ENSG00000145014	TMEM44	TRUE	TRUE
chr3	194610930	C	A	ENST00000347147	ENSG00000145014	TMEM44	TRUE	TRUE
chr3	194610942	C	A	ENST00000347147	ENSG00000145014	TMEM44	TRUE	TRUE
chr3	194610946	G	C	ENST00000347147	ENSG00000145014	TMEM44	TRUE	TRUE
chr3	194610946	G	T	ENST00000347147	ENSG00000145014	TMEM44	TRUE	TRUE
chr3	194610977	G	C	ENST00000347147	ENSG00000145014	TMEM44	TRUE	TRUE
chr3	194610977	G	T	ENST00000347147	ENSG00000145014	TMEM44	TRUE	TRUE
chr3	194610981	T	A	ENST00000347147	ENSG00000145014	TMEM44	TRUE	TRUE
chr3	194610982	G	T	ENST00000347147	ENSG00000145014	TMEM44	TRUE	TRUE
chr3	194610989	G	C	ENST00000347147	ENSG00000145014	TMEM44	TRUE	TRUE
chr3	194610989	G	T	ENST00000347147	ENSG00000145014	TMEM44	TRUE	TRUE
chr3	194611009	C	T	ENST00000347147	ENSG00000145014	TMEM44	TRUE	TRUE
chr3	194611010	C	T	ENST00000347147	ENSG00000145014	TMEM44	TRUE	TRUE
chr3	194611016	A	T	ENST00000347147	ENSG00000145014	TMEM44	TRUE	TRUE
chr3	194611021	C	A	ENST00000347147	ENSG00000145014	TMEM44	TRUE	FALSE
chr3	194611021	C	G	ENST00000347147	ENSG00000145014	TMEM44	TRUE	FALSE
chr3	194611021	C	T	ENST00000347147	ENSG00000145014	TMEM44	TRUE	FALSE
chr3	194611022	T	A	ENST00000347147	ENSG00000145014	TMEM44	TRUE	FALSE
chr3	194611022	T	C	ENST00000347147	ENSG00000145014	TMEM44	TRUE	FALSE
chr3	194611022	T	G	ENST00000347147	ENSG00000145014	TMEM44	TRUE	FALSE
chr3	194615567	A	C	ENST00000347147	ENSG00000145014	TMEM44	FALSE	FALSE
chr3	194615567	A	G	ENST00000347147	ENSG00000145014	TMEM44	FALSE	FALSE
chr3	194615567	A	T	ENST00000347147	ENSG00000145014	TMEM44	FALSE	FALSE
chr3	194615568	C	A	ENST00000347147	ENSG00000145014	TMEM44	FALSE	FALSE
chr3	194615568	C	G	ENST00000347147	ENSG00000145014	TMEM44	FALSE	FALSE
chr3	194615568	C	T	ENST00000347147	ENSG00000145014	TMEM44	FALSE	FALSE
chr3	194615571	C	A	ENST00000347147	ENSG00000145014	TMEM44	TRUE	TRUE
chr3	194615574	G	A	ENST00000347147	ENSG00000145014	TMEM44	TRUE	TRUE
chr3	194615580	C	A	ENST00000347147	ENSG00000145014	TMEM44	TRUE	TRUE
chr3	194615583	C	A	ENST00000347147	ENSG00000145014	TMEM44	TRUE	TRUE
chr3	194615586	C	A	ENST00000347147	ENSG00000145014	TMEM44	TRUE	TRUE
chr3	194615589	T	A	ENST00000347147	ENSG00000145014	TMEM44	TRUE	TRUE
chr3	194615592	C	A	ENST00000347147	ENSG00000145014	TMEM44	TRUE	TRUE
chr3	194615596	A	T	ENST00000347147	ENSG00000145014	TMEM44	TRUE	TRUE
chr3	194615603	A	T	ENST00000347147	ENSG00000145014	TMEM44	TRUE	TRUE
chr3	194615613	G	A	ENST00000347147	ENSG00000145014	TMEM44	TRUE	TRUE
chr3	194615628	C	A	ENST00000347147	ENSG00000145014	TMEM44	TRUE	TRUE
chr3	194615631	T	A	ENST00000347147	ENSG00000145014	TMEM44	TRUE	TRUE
chr3	194615637	C	A	ENST00000347147	ENSG00000145014	TMEM44	TRUE	TRUE
chr3	194615640	T	A	ENST00000347147	ENSG00000145014	TMEM44	TRUE	TRUE
chr3	194615649	C	A	ENST00000347147	ENSG00000145014	TMEM44	TRUE	TRUE
chr3	194615651	A	C	ENST00000347147	ENSG00000145014	TMEM44	TRUE	TRUE
chr3	194615651	A	T	ENST00000347147	ENSG00000145014	TMEM44	TRUE	TRUE
chr3	194615658	G	A	ENST00000347147	ENSG00000145014	TMEM44	TRUE	TRUE
chr3	194615661	T	A	ENST00000347147	ENSG00000145014	TMEM44	TRUE	TRUE
chr3	194615667	T	A	ENST00000347147	ENSG00000145014	TMEM44	TRUE	TRUE
chr3	194615673	T	A	ENST00000347147	ENSG00000145014	TMEM44	TRUE	TRUE
chr3	194615680	A	T	ENST00000347147	ENSG00000145014	TMEM44	TRUE	TRUE
chr3	194615684	G	T	ENST00000347147	ENSG00000145014	TMEM44	TRUE	TRUE
chr3	194615698	C	A	ENST00000347147	ENSG00000145014	TMEM44	FALSE	FALSE
chr3	194615698	C	G	ENST00000347147	ENSG00000145014	TMEM44	FALSE	FALSE
chr3	194615698	C	T	ENST00000347147	ENSG00000145014	TMEM44	FALSE	FALSE
chr3	194615699	T	A	ENST00000347147	ENSG00000145014	TMEM44	FALSE	FALSE
chr3	194615699	T	C	ENST00000347147	ENSG00000145014	TMEM44	FALSE	FALSE
chr3	194615699	T	G	ENST00000347147	ENSG00000145014	TMEM44	FALSE	FALSE
chr3	194617097	A	C	ENST00000347147	ENSG00000145014	TMEM44	FALSE	FALSE
chr3	194617097	A	G	ENST00000347147	ENSG00000145014	TMEM44	FALSE	FALSE
chr3	194617097	A	T	ENST00000347147	ENSG00000145014	TMEM44	FALSE	FALSE
chr3	194617098	C	A	ENST00000347147	ENSG00000145014	TMEM44	FALSE	FALSE
chr3	194617098	C	G	ENST00000347147	ENSG00000145014	TMEM44	FALSE	FALSE
chr3	194617098	C	T	ENST00000347147	ENSG00000145014	TMEM44	FALSE	FALSE
chr3	194617138	C	T	ENST00000347147	ENSG00000145014	TMEM44	TRUE	TRUE
chr3	194617139	C	T	ENST00000347147	ENSG00000145014	TMEM44	TRUE	TRUE
chr3	194617159	G	C	ENST00000347147	ENSG00000145014	TMEM44	TRUE	TRUE
chr3	194617159	G	T	ENST00000347147	ENSG00000145014	TMEM44	TRUE	TRUE
chr3	194617164	C	A	ENST00000347147	ENSG00000145014	TMEM44	TRUE	TRUE
chr3	194617173	G	A	ENST00000347147	ENSG00000145014	TMEM44	TRUE	TRUE
chr3	194617193	G	T	ENST00000347147	ENSG00000145014	TMEM44	TRUE	TRUE
chr3	194617198	A	C	ENST00000347147	ENSG00000145014	TMEM44	TRUE	TRUE
chr3	194617198	A	T	ENST00000347147	ENSG00000145014	TMEM44	TRUE	TRUE
chr3	194617220	G	T	ENST00000347147	ENSG00000145014	TMEM44
chr3	194617234	C	T	ENST00000347147	ENSG00000145014	TMEM44
chr3	194617235	C	T	ENST00000347147	ENSG00000145014	TMEM44
chr3	194617260	T	A	ENST00000347147	ENSG00000145014	TMEM44
chr3	194617267	G	T	ENST00000347147	ENSG00000145014	TMEM44
chr3	194617270	C	A	ENST00000347147	ENSG00000145014	TMEM44	FALSE	FALSE
chr3	194617270	C	G	ENST00000347147	ENSG00000145014	TMEM44	FALSE	FALSE
chr3	194617270	C	T	ENST00000347147	ENSG00000145014	TMEM44	FALSE	FALSE
chr3	194617271	T	A	ENST00000347147	ENSG00000145014	TMEM44	FALSE	FALSE
chr3	194617271	T	C	ENST00000347147	ENSG00000145014	TMEM44	FALSE	FALSE
chr3	194617271	T	G	ENST00000347147	ENSG00000145014	TMEM44	FALSE	FALSE
chr3	194623222	A	C	ENST00000347147	ENSG00000145014	TMEM44	FALSE	FALSE
chr3	194623222	A	G	ENST00000347147	ENSG00000145014	TMEM44	FALSE	FALSE
chr3	194623222	A	T	ENST00000347147	ENSG00000145014	TMEM44	FALSE	FALSE
chr3	194623223	C	A	ENST00000347147	ENSG00000145014	TMEM44	FALSE	FALSE
chr3	194623223	C	G	ENST00000347147	ENSG00000145014	TMEM44	FALSE	FALSE
chr3	194623223	C	T	ENST00000347147	ENSG00000145014	TMEM44	FALSE	FALSE
chr3	194623229	T	A	ENST00000347147	ENSG00000145014	TMEM44	TRUE	TRUE
chr3	194623254	C	T	ENST00000347147	ENSG00000145014	TMEM44	TRUE	TRUE
chr3	194623255	C	T	ENST00000347147	ENSG00000145014	TMEM44	TRUE	TRUE
chr3	194623287	G	C	ENST00000347147	ENSG00000145014	TMEM44	TRUE	TRUE
chr3	194623287	G	T	ENST00000347147	ENSG00000145014	TMEM44	TRUE	TRUE
chr3	194623301	C	A	ENST00000347147	ENSG00000145014	TMEM44	TRUE	TRUE
chr3	194623310	C	A	ENST00000347147	ENSG00000145014	TMEM44	TRUE	TRUE
chr3	194623311	C	A	ENST00000347147	ENSG00000145014	TMEM44	FALSE	FALSE
chr3	194623311	C	G	ENST00000347147	ENSG00000145014	TMEM44	FALSE	FALSE
chr3	194623311	C	T	ENST00000347147	ENSG00000145014	TMEM44	FALSE	FALSE
chr3	194623312	T	A	ENST00000347147	ENSG00000145014	TMEM44	FALSE	FALSE
chr3	194623312	T	C	ENST00000347147	ENSG00000145014	TMEM44	FALSE	FALSE
chr3	194623312	T	G	ENST00000347147	ENSG00000145014	TMEM44	FALSE	FALSE
chr3	194623527	A	C	ENST00000347147	ENSG00000145014	TMEM44	TRUE	FALSE
chr3	194623527	A	G	ENST00000347147	ENSG00000145014	TMEM44	TRUE	FALSE
chr3	194623527	A	T	ENST00000347147	ENSG00000145014	TMEM44	TRUE	FALSE
chr3	194623528	C	A	ENST00000347147	ENSG00000145014	TMEM44	TRUE	FALSE
chr3	194623528	C	G	ENST00000347147	ENSG00000145014	TMEM44	TRUE	FALSE
chr3	194623528	C	T	ENST00000347147	ENSG00000145014	TMEM44	TRUE	FALSE
chr3	194623531	G	A	ENST00000347147	ENSG00000145014	TMEM44	TRUE	TRUE
chr3	194623558	G	A	ENST00000347147	ENSG00000145014	TMEM44	TRUE	TRUE
chr3	194623578	G	C	ENST00000347147	ENSG00000145014	TMEM44	TRUE	TRUE
chr3	194623578	G	T	ENST00000347147	ENSG00000145014	TMEM44	TRUE	TRUE
chr3	194623585	T	A	ENST00000347147	ENSG00000145014	TMEM44	TRUE	TRUE
chr3	194623598	C	T	ENST00000347147	ENSG00000145014	TMEM44	TRUE	TRUE
chr3	194623599	C	T	ENST00000347147	ENSG00000145014	TMEM44	TRUE	TRUE
chr3	194623607	C	T	ENST00000347147	ENSG00000145014	TMEM44	TRUE	TRUE
chr3	194623608	C	T	ENST00000347147	ENSG00000145014	TMEM44	TRUE	TRUE
chr3	194623610	G	T	ENST00000347147	ENSG00000145014	TMEM44	TRUE	TRUE
chr3	194623663	G	A	ENST00000347147	ENSG00000145014	TMEM44	TRUE	TRUE
chr3	194623675	T	A	ENST00000347147	ENSG00000145014	TMEM44	TRUE	TRUE
chr3	194623681	C	A	ENST00000347147	ENSG00000145014	TMEM44	TRUE	TRUE
chr3	194623684	G	A	ENST00000347147	ENSG00000145014	TMEM44	TRUE	TRUE
chr3	194623690	C	A	ENST00000347147	ENSG00000145014	TMEM44	TRUE	TRUE
chr3	194623696	C	A	ENST00000347147	ENSG00000145014	TMEM44	TRUE	FALSE
chr3	194623696	C	G	ENST00000347147	ENSG00000145014	TMEM44	TRUE	FALSE
chr3	194623696	C	T	ENST00000347147	ENSG00000145014	TMEM44	TRUE	FALSE
chr3	194623697	T	A	ENST00000347147	ENSG00000145014	TMEM44	TRUE	FALSE
chr3	194623697	T	C	ENST00000347147	ENSG00000145014	TMEM44	TRUE	FALSE
chr3	194623697	T	G	ENST00000347147	ENSG00000145014	TMEM44	TRUE	FALSE
chr3	194625895	A	C	ENST00000347147	ENSG00000145014	TMEM44	FALSE	FALSE
chr3	194625895	A	G	ENST00000347147	ENSG00000145014	TMEM44	FALSE	FALSE
chr3	194625895	A	T	ENST00000347147	ENSG00000145014	TMEM44	FALSE	FALSE
chr3	194625896	C	A	ENST00000347147	ENSG00000145014	TMEM44	FALSE	FALSE
chr3	194625896	C	G	ENST00000347147	ENSG00000145014	TMEM44	FALSE	FALSE
chr3	194625896	C	T	ENST00000347147	ENSG00000145014	TMEM44	FALSE	FALSE
chr3	194625899	G	C	ENST00000347147	ENSG00000145014	TMEM44	TRUE	TRUE
chr3	194625899	G	T	ENST00000347147	ENSG00000145014	TMEM44	TRUE	TRUE
chr3	194625909	T	A	ENST00000347147	ENSG00000145014	TMEM44	TRUE	TRUE
chr3	194625915	T	A	ENST00000347147	ENSG00000145014	TMEM44	TRUE	TRUE
chr3	194625921	C	A	ENST00000347147	ENSG00000145014	TMEM44	TRUE	TRUE
chr3	194625922	A	T	ENST00000347147	ENSG00000145014	TMEM44	TRUE	TRUE
chr3	194625956	A	C	ENST00000347147	ENSG00000145014	TMEM44	TRUE	TRUE
chr3	194625956	A	T	ENST00000347147	ENSG00000145014	TMEM44	TRUE	TRUE
chr3	194625973	G	C	ENST00000347147	ENSG00000145014	TMEM44	TRUE	TRUE
chr3	194625973	G	T	ENST00000347147	ENSG00000145014	TMEM44	TRUE	TRUE
chr3	194625991	C	A	ENST00000347147	ENSG00000145014	TMEM44	FALSE	FALSE
chr3	194625991	C	G	ENST00000347147	ENSG00000145014	TMEM44	FALSE	FALSE
chr3	194625991	C	T	ENST00000347147	ENSG00000145014	TMEM44	FALSE	FALSE
chr3	194625992	T	A	ENST00000347147	ENSG00000145014	TMEM44	FALSE	FALSE
chr3	194625992	T	C	ENST00000347147	ENSG00000145014	TMEM44	FALSE	FALSE
chr3	194625992	T	G	ENST00000347147	ENSG00000145014	TMEM44	FALSE	FALSE
chr3	194628381	A	C	ENST00000347147	ENSG00000145014	TMEM44	TRUE	FALSE
chr3	194628381	A	G	ENST00000347147	ENSG00000145014	TMEM44	TRUE	FALSE
chr3	194628381	A	T	ENST00000347147	ENSG00000145014	TMEM44	TRUE	FALSE
chr3	194628382	C	A	ENST00000347147	ENSG00000145014	TMEM44	TRUE	FALSE
chr3	194628382	C	G	ENST00000347147	ENSG00000145014	TMEM44	TRUE	FALSE
chr3	194628382	C	T	ENST00000347147	ENSG00000145014	TMEM44	TRUE	FALSE
chr3	194628385	G	A	ENST00000347147	ENSG00000145014	TMEM44	TRUE	TRUE
chr3	194628397	G	A	ENST00000347147	ENSG00000145014	TMEM44	TRUE	TRUE
chr3	194628400	T	A	ENST00000347147	ENSG00000145014	TMEM44	TRUE	TRUE
chr3	194628425	A	T	ENST00000347147	ENSG00000145014	TMEM44	TRUE	TRUE
chr3	194628443	G	T	ENST00000347147	ENSG00000145014	TMEM44	TRUE	TRUE
chr3	194628446	G	T	ENST00000347147	ENSG00000145014	TMEM44	TRUE	TRUE
chr3	194628455	A	T	ENST00000347147	ENSG00000145014	TMEM44	TRUE	TRUE
chr3	194628465	G	T	ENST00000347147	ENSG00000145014	TMEM44	TRUE	TRUE
chr3	194628469	G	A	ENST00000347147	ENSG00000145014	TMEM44	TRUE	TRUE
chr3	194628475	G	A	ENST00000347147	ENSG00000145014	TMEM44	TRUE	TRUE
chr3	194628478	T	A	ENST00000347147	ENSG00000145014	TMEM44	TRUE	TRUE
chr3	194628484	T	A	ENST00000347147	ENSG00000145014	TMEM44	TRUE	TRUE
chr3	194628487	G	A	ENST00000347147	ENSG00000145014	TMEM44	TRUE	TRUE
chr3	194628491	A	T	ENST00000347147	ENSG00000145014	TMEM44	TRUE	TRUE
chr3	194628496	T	A	ENST00000347147	ENSG00000145014	TMEM44
chr3	194628500	A	C	ENST00000347147	ENSG00000145014	TMEM44	TRUE	TRUE
chr3	194628500	A	T	ENST00000347147	ENSG00000145014	TMEM44	TRUE	TRUE
chr3	194628510	C	A	ENST00000347147	ENSG00000145014	TMEM44	TRUE	FALSE
chr3	194628510	C	G	ENST00000347147	ENSG00000145014	TMEM44	TRUE	FALSE
chr3	194628510	C	T	ENST00000347147	ENSG00000145014	TMEM44	TRUE	FALSE
chr3	194628511	T	A	ENST00000347147	ENSG00000145014	TMEM44	TRUE	FALSE
chr3	194628511	T	C	ENST00000347147	ENSG00000145014	TMEM44	TRUE	FALSE
chr3	194628511	T	G	ENST00000347147	ENSG00000145014	TMEM44	TRUE	FALSE
chr3	194633077	A	C	ENST00000347147	ENSG00000145014	TMEM44	FALSE	FALSE
chr3	194633077	A	G	ENST00000347147	ENSG00000145014	TMEM44	FALSE	FALSE
chr3	194633077	A	T	ENST00000347147	ENSG00000145014	TMEM44	FALSE	FALSE
chr3	194633078	C	A	ENST00000347147	ENSG00000145014	TMEM44	FALSE	FALSE
chr3	194633078	C	G	ENST00000347147	ENSG00000145014	TMEM44	FALSE	FALSE
chr3	194633078	C	T	ENST00000347147	ENSG00000145014	TMEM44	FALSE	FALSE
chr3	194633096	C	T	ENST00000347147	ENSG00000145014	TMEM44	TRUE	TRUE
chr3	194633097	C	T	ENST00000347147	ENSG00000145014	TMEM44	TRUE	TRUE
chr3	194633099	G	T	ENST00000347147	ENSG00000145014	TMEM44	TRUE	TRUE
chr3	194633111	G	T	ENST00000347147	ENSG00000145014	TMEM44	TRUE	TRUE
chr3	194633117	C	T	ENST00000347147	ENSG00000145014	TMEM44	TRUE	TRUE
chr3	194633118	C	T	ENST00000347147	ENSG00000145014	TMEM44	TRUE	TRUE
chr3	194633135	G	T	ENST00000347147	ENSG00000145014	TMEM44	TRUE	TRUE
chr3	194633156	G	T	ENST00000347147	ENSG00000145014	TMEM44	TRUE	FALSE
chr3	194633168	G	C	ENST00000347147	ENSG00000145014	TMEM44	FALSE	FALSE
chr3	194633168	G	T	ENST00000347147	ENSG00000145014	TMEM44	FALSE	FALSE
chr3	194633174	C	T	ENST00000347147	ENSG00000145014	TMEM44	FALSE	FALSE
chr3	194633175	C	T	ENST00000347147	ENSG00000145014	TMEM44	FALSE	FALSE
chr3	194633180	C	T	ENST00000347147	ENSG00000145014	TMEM44	FALSE	FALSE
chr3	194633181	C	T	ENST00000347147	ENSG00000145014	TMEM44	FALSE	FALSE
chr3	194633209	C	A	ENST00000347147	ENSG00000145014	TMEM44	FALSE	FALSE
chr3	194642085	T	A	ENST00000265245	ENSG00000041802	LSG1	FALSE	FALSE
chr3	194642086	G	C	ENST00000265245	ENSG00000041802	LSG1	FALSE	FALSE
chr3	194642086	G	T	ENST00000265245	ENSG00000041802	LSG1	FALSE	FALSE
chr3	194642094	T	A	ENST00000265245	ENSG00000041802	LSG1	FALSE	FALSE
chr3	194642103	T	A	ENST00000265245	ENSG00000041802	LSG1	FALSE	FALSE
chr3	194642106	C	A	ENST00000265245	ENSG00000041802	LSG1	FALSE	FALSE
chr3	194642109	T	A	ENST00000265245	ENSG00000041802	LSG1	FALSE	FALSE
chr3	194642112	T	A	ENST00000265245	ENSG00000041802	LSG1	FALSE	FALSE
chr3	194642118	T	A	ENST00000265245	ENSG00000041802	LSG1	FALSE	FALSE
chr3	194642130	T	A	ENST00000265245	ENSG00000041802	LSG1	FALSE	FALSE
chr3	194642133	T	A	ENST00000265245	ENSG00000041802	LSG1	FALSE	FALSE
chr3	194642134	C	T	ENST00000265245	ENSG00000041802	LSG1	FALSE	FALSE
chr3	194642135	C	T	ENST00000265245	ENSG00000041802	LSG1	FALSE	FALSE
chr3	194642142	T	A	ENST00000265245	ENSG00000041802	LSG1	FALSE	FALSE
chr3	194642157	C	A	ENST00000265245	ENSG00000041802	LSG1	FALSE	FALSE
chr3	194642199	T	A	ENST00000265245	ENSG00000041802	LSG1	FALSE	FALSE
chr3	194642200	G	C	ENST00000265245	ENSG00000041802	LSG1	FALSE	FALSE
chr3	194642200	G	T	ENST00000265245	ENSG00000041802	LSG1	FALSE	FALSE
chr3	194642217	G	A	ENST00000265245	ENSG00000041802	LSG1	FALSE	FALSE
chr3	194642223	C	A	ENST00000265245	ENSG00000041802	LSG1	FALSE	FALSE
chr3	194642226	T	A	ENST00000265245	ENSG00000041802	LSG1	FALSE	FALSE
chr3	194642231	A	T	ENST00000265245	ENSG00000041802	LSG1	FALSE	FALSE
chr3	194642247	C	A	ENST00000265245	ENSG00000041802	LSG1	FALSE	FALSE
chr3	194642248	C	A	ENST00000265245	ENSG00000041802	LSG1	TRUE	FALSE
chr3	194642248	C	G	ENST00000265245	ENSG00000041802	LSG1	TRUE	FALSE
chr3	194642248	C	T	ENST00000265245	ENSG00000041802	LSG1	TRUE	FALSE
chr3	194642249	T	A	ENST00000265245	ENSG00000041802	LSG1	TRUE	FALSE
chr3	194642249	T	C	ENST00000265245	ENSG00000041802	LSG1	TRUE	FALSE
chr3	194642249	T	G	ENST00000265245	ENSG00000041802	LSG1	TRUE	FALSE
chr3	194644571	A	C	ENST00000265245	ENSG00000041802	LSG1	TRUE	FALSE
chr3	194644571	A	G	ENST00000265245	ENSG00000041802	LSG1	TRUE	FALSE
chr3	194644571	A	T	ENST00000265245	ENSG00000041802	LSG1	TRUE	FALSE
chr3	194644572	C	A	ENST00000265245	ENSG00000041802	LSG1	TRUE	FALSE
chr3	194644572	C	G	ENST00000265245	ENSG00000041802	LSG1	TRUE	FALSE
chr3	194644572	C	T	ENST00000265245	ENSG00000041802	LSG1	TRUE	FALSE
chr3	194644575	G	A	ENST00000265245	ENSG00000041802	LSG1	FALSE	FALSE
chr3	194644590	T	A	ENST00000265245	ENSG00000041802	LSG1	FALSE	FALSE
chr3	194644605	C	A	ENST00000265245	ENSG00000041802	LSG1	FALSE	FALSE
chr3	194644611	G	A	ENST00000265245	ENSG00000041802	LSG1	FALSE	FALSE
chr3	194644614	T	A	ENST00000265245	ENSG00000041802	LSG1	FALSE	FALSE
chr3	194644620	T	A	ENST00000265245	ENSG00000041802	LSG1	FALSE	FALSE
chr3	194644623	T	A	ENST00000265245	ENSG00000041802	LSG1	FALSE	FALSE
chr3	194644629	T	A	ENST00000265245	ENSG00000041802	LSG1	TRUE	TRUE
chr3	194644638	G	A	ENST00000265245	ENSG00000041802	LSG1	TRUE	TRUE
chr3	194644644	T	A	ENST00000265245	ENSG00000041802	LSG1	TRUE	TRUE
chr3	194644650	C	A	ENST00000265245	ENSG00000041802	LSG1	TRUE	TRUE
chr3	194644665	T	A	ENST00000265245	ENSG00000041802	LSG1	TRUE	TRUE
chr3	194644671	C	A	ENST00000265245	ENSG00000041802	LSG1	TRUE	TRUE
chr3	194644680	G	A	ENST00000265245	ENSG00000041802	LSG1	TRUE	TRUE
chr3	194644683	G	A	ENST00000265245	ENSG00000041802	LSG1	TRUE	TRUE
chr3	194644689	G	A	ENST00000265245	ENSG00000041802	LSG1	TRUE	TRUE
chr3	194644695	G	A	ENST00000265245	ENSG00000041802	LSG1	TRUE	TRUE
chr3	194644713	T	A	ENST00000265245	ENSG00000041802	LSG1	TRUE	TRUE
chr3	194644716	C	A	ENST00000265245	ENSG00000041802	LSG1	TRUE	TRUE
chr3	194644729	G	T	ENST00000265245	ENSG00000041802	LSG1	TRUE	TRUE
chr3	194644732	G	C	ENST00000265245	ENSG00000041802	LSG1	TRUE	TRUE
chr3	194644732	G	T	ENST00000265245	ENSG00000041802	LSG1	TRUE	TRUE
chr3	194644743	T	A	ENST00000265245	ENSG00000041802	LSG1	TRUE	TRUE
chr3	194644747	C	A	ENST00000265245	ENSG00000041802	LSG1	TRUE	FALSE
chr3	194644747	C	G	ENST00000265245	ENSG00000041802	LSG1	TRUE	FALSE
chr3	194644747	C	T	ENST00000265245	ENSG00000041802	LSG1	TRUE	FALSE
chr3	194644748	T	A	ENST00000265245	ENSG00000041802	LSG1	TRUE	FALSE
chr3	194644748	T	C	ENST00000265245	ENSG00000041802	LSG1	TRUE	FALSE
chr3	194644748	T	G	ENST00000265245	ENSG00000041802	LSG1	TRUE	FALSE
chr3	194646162	A	C	ENST00000265245	ENSG00000041802	LSG1	TRUE	FALSE
chr3	194646162	A	G	ENST00000265245	ENSG00000041802	LSG1	TRUE	FALSE
chr3	194646162	A	T	ENST00000265245	ENSG00000041802	LSG1	TRUE	FALSE
chr3	194646163	C	A	ENST00000265245	ENSG00000041802	LSG1	TRUE	FALSE
chr3	194646163	C	G	ENST00000265245	ENSG00000041802	LSG1	TRUE	FALSE
chr3	194646163	C	T	ENST00000265245	ENSG00000041802	LSG1	TRUE	FALSE
chr3	194646170	A	C	ENST00000265245	ENSG00000041802	LSG1	TRUE	TRUE
chr3	194646170	A	T	ENST00000265245	ENSG00000041802	LSG1	TRUE	TRUE
chr3	194646178	T	A	ENST00000265245	ENSG00000041802	LSG1	TRUE	TRUE
chr3	194646185	G	C	ENST00000265245	ENSG00000041802	LSG1	TRUE	TRUE
chr3	194646185	G	T	ENST00000265245	ENSG00000041802	LSG1	TRUE	TRUE
chr3	194646199	G	A	ENST00000265245	ENSG00000041802	LSG1	TRUE	TRUE
chr3	194646205	G	A	ENST00000265245	ENSG00000041802	LSG1	TRUE	TRUE
chr3	194646214	G	A	ENST00000265245	ENSG00000041802	LSG1	TRUE	TRUE
chr3	194646217	C	A	ENST00000265245	ENSG00000041802	LSG1	TRUE	TRUE
chr3	194646235	C	A	ENST00000265245	ENSG00000041802	LSG1	TRUE	TRUE
chr3	194646238	G	A	ENST00000265245	ENSG00000041802	LSG1	TRUE	TRUE
chr3	194646242	G	C	ENST00000265245	ENSG00000041802	LSG1	TRUE	TRUE
chr3	194646242	G	T	ENST00000265245	ENSG00000041802	LSG1	TRUE	TRUE
chr3	194646244	C	A	ENST00000265245	ENSG00000041802	LSG1	TRUE	FALSE
chr3	194646244	C	G	ENST00000265245	ENSG00000041802	LSG1	TRUE	FALSE
chr3	194646244	C	T	ENST00000265245	ENSG00000041802	LSG1	TRUE	FALSE
chr3	194646245	T	A	ENST00000265245	ENSG00000041802	LSG1	TRUE	FALSE
chr3	194646245	T	C	ENST00000265245	ENSG00000041802	LSG1	TRUE	FALSE
chr3	194646245	T	G	ENST00000265245	ENSG00000041802	LSG1	TRUE	FALSE
chr3	194648679	A	C	ENST00000265245	ENSG00000041802	LSG1	TRUE	FALSE
chr3	194648679	A	G	ENST00000265245	ENSG00000041802	LSG1	TRUE	FALSE
chr3	194648679	A	T	ENST00000265245	ENSG00000041802	LSG1	TRUE	FALSE
chr3	194648680	C	A	ENST00000265245	ENSG00000041802	LSG1	TRUE	FALSE
chr3	194648680	C	G	ENST00000265245	ENSG00000041802	LSG1	TRUE	FALSE
chr3	194648680	C	T	ENST00000265245	ENSG00000041802	LSG1	TRUE	FALSE
chr3	194648684	C	A	ENST00000265245	ENSG00000041802	LSG1	TRUE	TRUE
chr3	194648685	A	C	ENST00000265245	ENSG00000041802	LSG1	TRUE	TRUE
chr3	194648685	A	T	ENST00000265245	ENSG00000041802	LSG1	TRUE	TRUE
chr3	194648695	A	T	ENST00000265245	ENSG00000041802	LSG1	TRUE	TRUE
chr3	194648702	C	A	ENST00000265245	ENSG00000041802	LSG1	TRUE	TRUE
chr3	194648705	C	A	ENST00000265245	ENSG00000041802	LSG1	TRUE	TRUE
chr3	194648707	G	T	ENST00000265245	ENSG00000041802	LSG1	TRUE	TRUE
chr3	194648720	G	A	ENST00000265245	ENSG00000041802	LSG1	TRUE	TRUE
chr3	194648732	C	A	ENST00000265245	ENSG00000041802	LSG1	TRUE	TRUE
chr3	194648738	C	A	ENST00000265245	ENSG00000041802	LSG1	TRUE	TRUE
chr3	194648741	T	A	ENST00000265245	ENSG00000041802	LSG1	TRUE	TRUE
chr3	194648763	A	C	ENST00000265245	ENSG00000041802	LSG1	TRUE	TRUE
chr3	194648763	A	T	ENST00000265245	ENSG00000041802	LSG1	TRUE	TRUE
chr3	194648774	C	A	ENST00000265245	ENSG00000041802	LSG1	TRUE	TRUE
chr3	194648776	A	C	ENST00000265245	ENSG00000041802	LSG1	TRUE	TRUE
chr3	194648776	A	T	ENST00000265245	ENSG00000041802	LSG1	TRUE	TRUE
chr3	194648786	T	A	ENST00000265245	ENSG00000041802	LSG1	TRUE	TRUE
chr3	194648798	G	A	ENST00000265245	ENSG00000041802	LSG1	TRUE	TRUE
chr3	194648799	G	T	ENST00000265245	ENSG00000041802	LSG1	TRUE	TRUE
chr3	194648805	G	A	ENST00000265245	ENSG00000041802	LSG1	FALSE	FALSE
chr3	194648805	G	C	ENST00000265245	ENSG00000041802	LSG1	FALSE	FALSE
chr3	194648805	G	T	ENST00000265245	ENSG00000041802	LSG1	FALSE	FALSE
chr3	194648806	T	A	ENST00000265245	ENSG00000041802	LSG1	FALSE	FALSE
chr3	194648806	T	C	ENST00000265245	ENSG00000041802	LSG1	FALSE	FALSE
chr3	194648806	T	G	ENST00000265245	ENSG00000041802	LSG1	FALSE	FALSE
chr3	194650879	A	C	ENST00000265245	ENSG00000041802	LSG1	TRUE	FALSE
chr3	194650879	A	G	ENST00000265245	ENSG00000041802	LSG1	TRUE	FALSE
chr3	194650879	A	T	ENST00000265245	ENSG00000041802	LSG1	TRUE	FALSE
chr3	194650880	T	A	ENST00000265245	ENSG00000041802	LSG1	FALSE	FALSE
chr3	194650880	T	C	ENST00000265245	ENSG00000041802	LSG1	FALSE	FALSE
chr3	194650880	T	G	ENST00000265245	ENSG00000041802	LSG1	FALSE	FALSE
chr3	194650885	G	C	ENST00000265245	ENSG00000041802	LSG1	TRUE	TRUE
chr3	194650885	G	T	ENST00000265245	ENSG00000041802	LSG1	TRUE	TRUE
chr3	194650907	T	A	ENST00000265245	ENSG00000041802	LSG1	TRUE	TRUE
chr3	194650913	G	A	ENST00000265245	ENSG00000041802	LSG1	TRUE	TRUE
chr3	194650931	C	A	ENST00000265245	ENSG00000041802	LSG1	TRUE	TRUE
chr3	194650935	G	T	ENST00000265245	ENSG00000041802	LSG1	TRUE	TRUE
chr3	194650946	C	A	ENST00000265245	ENSG00000041802	LSG1	TRUE	TRUE
chr3	194650952	T	A	ENST00000265245	ENSG00000041802	LSG1	TRUE	TRUE
chr3	194650978	A	T	ENST00000265245	ENSG00000041802	LSG1	TRUE	TRUE
chr3	194650986	A	T	ENST00000265245	ENSG00000041802	LSG1	TRUE	TRUE
chr3	194650992	A	T	ENST00000265245	ENSG00000041802	LSG1	TRUE	TRUE
chr3	194650998	G	T	ENST00000265245	ENSG00000041802	LSG1	TRUE	TRUE
chr3	194651012	C	A	ENST00000265245	ENSG00000041802	LSG1	TRUE	TRUE
chr3	194651016	A	C	ENST00000265245	ENSG00000041802	LSG1	TRUE	TRUE
chr3	194651016	A	T	ENST00000265245	ENSG00000041802	LSG1	TRUE	TRUE
chr3	194651025	C	A	ENST00000265245	ENSG00000041802	LSG1	TRUE	FALSE
chr3	194651025	C	G	ENST00000265245	ENSG00000041802	LSG1	TRUE	FALSE
chr3	194651025	C	T	ENST00000265245	ENSG00000041802	LSG1	TRUE	FALSE
chr3	194651026	T	A	ENST00000265245	ENSG00000041802	LSG1	TRUE	FALSE
chr3	194651026	T	C	ENST00000265245	ENSG00000041802	LSG1	TRUE	FALSE
chr3	194651026	T	G	ENST00000265245	ENSG00000041802	LSG1	TRUE	FALSE
chr3	194651113	A	C	ENST00000265245	ENSG00000041802	LSG1	TRUE	FALSE
chr3	194651113	A	G	ENST00000265245	ENSG00000041802	LSG1	TRUE	FALSE
chr3	194651113	A	T	ENST00000265245	ENSG00000041802	LSG1	TRUE	FALSE
chr3	194651114	C	A	ENST00000265245	ENSG00000041802	LSG1	TRUE	FALSE
chr3	194651114	C	G	ENST00000265245	ENSG00000041802	LSG1	TRUE	FALSE
chr3	194651114	C	T	ENST00000265245	ENSG00000041802	LSG1	TRUE	FALSE
chr3	194651117	G	A	ENST00000265245	ENSG00000041802	LSG1	TRUE	TRUE
chr3	194651126	T	A	ENST00000265245	ENSG00000041802	LSG1	TRUE	TRUE
chr3	194651159	T	A	ENST00000265245	ENSG00000041802	LSG1	TRUE	TRUE
chr3	194651162	T	A	ENST00000265245	ENSG00000041802	LSG1	TRUE	TRUE
chr3	194651188	G	C	ENST00000265245	ENSG00000041802	LSG1	TRUE	TRUE
chr3	194651188	G	T	ENST00000265245	ENSG00000041802	LSG1	TRUE	TRUE
chr3	194651195	T	A	ENST00000265245	ENSG00000041802	LSG1	TRUE	TRUE
chr3	194651208	G	C	ENST00000265245	ENSG00000041802	LSG1	TRUE	TRUE
chr3	194651208	G	T	ENST00000265245	ENSG00000041802	LSG1	TRUE	TRUE
chr3	194651217	C	A	ENST00000265245	ENSG00000041802	LSG1	TRUE	FALSE
chr3	194651217	C	G	ENST00000265245	ENSG00000041802	LSG1	TRUE	FALSE
chr3	194651217	C	T	ENST00000265245	ENSG00000041802	LSG1	TRUE	FALSE
chr3	194651218	T	A	ENST00000265245	ENSG00000041802	LSG1	TRUE	FALSE
chr3	194651218	T	C	ENST00000265245	ENSG00000041802	LSG1	TRUE	FALSE
chr3	194651218	T	G	ENST00000265245	ENSG00000041802	LSG1	TRUE	FALSE
chr3	194652727	A	C	ENST00000265245	ENSG00000041802	LSG1	TRUE	FALSE
chr3	194652727	A	G	ENST00000265245	ENSG00000041802	LSG1	TRUE	FALSE
chr3	194652727	A	T	ENST00000265245	ENSG00000041802	LSG1	TRUE	FALSE
chr3	194652728	C	A	ENST00000265245	ENSG00000041802	LSG1	TRUE	FALSE
chr3	194652728	C	G	ENST00000265245	ENSG00000041802	LSG1	TRUE	FALSE
chr3	194652728	C	T	ENST00000265245	ENSG00000041802	LSG1	TRUE	FALSE
chr3	194652734	C	A	ENST00000265245	ENSG00000041802	LSG1	TRUE	TRUE
chr3	194652746	G	A	ENST00000265245	ENSG00000041802	LSG1	TRUE	TRUE
chr3	194652755	T	A	ENST00000265245	ENSG00000041802	LSG1	TRUE	TRUE
chr3	194652761	T	A	ENST00000265245	ENSG00000041802	LSG1	TRUE	TRUE
chr3	194652764	T	A	ENST00000265245	ENSG00000041802	LSG1	TRUE	TRUE
chr3	194652779	C	A	ENST00000265245	ENSG00000041802	LSG1	TRUE	TRUE
chr3	194652782	T	A	ENST00000265245	ENSG00000041802	LSG1	TRUE	TRUE
chr3	194652791	C	A	ENST00000265245	ENSG00000041802	LSG1	TRUE	TRUE
chr3	194652796	A	C	ENST00000265245	ENSG00000041802	LSG1	TRUE	TRUE
chr3	194652796	A	T	ENST00000265245	ENSG00000041802	LSG1	TRUE	TRUE
chr3	194652800	C	A	ENST00000265245	ENSG00000041802	LSG1	TRUE	TRUE
chr3	194652803	G	A	ENST00000265245	ENSG00000041802	LSG1	TRUE	TRUE
chr3	194652806	T	A	ENST00000265245	ENSG00000041802	LSG1	TRUE	TRUE
chr3	194652836	G	A	ENST00000265245	ENSG00000041802	LSG1	TRUE	TRUE
chr3	194652842	T	A	ENST00000265245	ENSG00000041802	LSG1	TRUE	TRUE
chr3	194652845	G	A	ENST00000265245	ENSG00000041802	LSG1	TRUE	TRUE
chr3	194652854	T	A	ENST00000265245	ENSG00000041802	LSG1	TRUE	TRUE
chr3	194652869	C	A	ENST00000265245	ENSG00000041802	LSG1	TRUE	TRUE
chr3	194652890	C	A	ENST00000265245	ENSG00000041802	LSG1	TRUE	TRUE
chr3	194652893	T	A	ENST00000265245	ENSG00000041802	LSG1	TRUE	TRUE
chr3	194652894	C	T	ENST00000265245	ENSG00000041802	LSG1	TRUE	TRUE
chr3	194652895	C	T	ENST00000265245	ENSG00000041802	LSG1	TRUE	TRUE
chr3	194652902	G	A	ENST00000265245	ENSG00000041802	LSG1	TRUE	TRUE
chr3	194652906	G	T	ENST00000265245	ENSG00000041802	LSG1	TRUE	TRUE
chr3	194652914	C	A	ENST00000265245	ENSG00000041802	LSG1	TRUE	TRUE
chr3	194652917	C	A	ENST00000265245	ENSG00000041802	LSG1	TRUE	TRUE
chr3	194652920	T	A	ENST00000265245	ENSG00000041802	LSG1	TRUE	TRUE
chr3	194652932	C	A	ENST00000265245	ENSG00000041802	LSG1	TRUE	TRUE
chr3	194652935	C	A	ENST00000265245	ENSG00000041802	LSG1	TRUE	TRUE
chr3	194652937	G	C	ENST00000265245	ENSG00000041802	LSG1	TRUE	TRUE
chr3	194652937	G	T	ENST00000265245	ENSG00000041802	LSG1	TRUE	TRUE
chr3	194652939	G	T	ENST00000265245	ENSG00000041802	LSG1	TRUE	TRUE
chr3	194652947	G	A	ENST00000265245	ENSG00000041802	LSG1	TRUE	TRUE
chr3	194652948	C	T	ENST00000265245	ENSG00000041802	LSG1	TRUE	TRUE
chr3	194652949	C	T	ENST00000265245	ENSG00000041802	LSG1	TRUE	TRUE
chr3	194652959	C	A	ENST00000265245	ENSG00000041802	LSG1	TRUE	TRUE
chr3	194652962	C	A	ENST00000265245	ENSG00000041802	LSG1	TRUE	TRUE
chr3	194652965	C	A	ENST00000265245	ENSG00000041802	LSG1	TRUE	TRUE
chr3	194652968	C	A	ENST00000265245	ENSG00000041802	LSG1	TRUE	TRUE
chr3	194652972	A	T	ENST00000265245	ENSG00000041802	LSG1	TRUE	TRUE
chr3	194652980	C	A	ENST00000265245	ENSG00000041802	LSG1	TRUE	TRUE
chr3	194652981	A	C	ENST00000265245	ENSG00000041802	LSG1	TRUE	TRUE
chr3	194652981	A	T	ENST00000265245	ENSG00000041802	LSG1	TRUE	TRUE
chr3	194652986	C	A	ENST00000265245	ENSG00000041802	LSG1	TRUE	TRUE
chr3	194652998	C	A	ENST00000265245	ENSG00000041802	LSG1	TRUE	TRUE
chr3	194653016	C	A	ENST00000265245	ENSG00000041802	LSG1	TRUE	TRUE
chr3	194653024	G	C	ENST00000265245	ENSG00000041802	LSG1	TRUE	TRUE
chr3	194653024	G	T	ENST00000265245	ENSG00000041802	LSG1	TRUE	TRUE
chr3	194653052	C	A	ENST00000265245	ENSG00000041802	LSG1	TRUE	TRUE
chr3	194653058	C	A	ENST00000265245	ENSG00000041802	LSG1	TRUE	TRUE
chr3	194653073	C	A	ENST00000265245	ENSG00000041802	LSG1	TRUE	TRUE
chr3	194653079	G	A	ENST00000265245	ENSG00000041802	LSG1	TRUE	TRUE
chr3	194653097	C	A	ENST00000265245	ENSG00000041802	LSG1	TRUE	TRUE
chr3	194653103	T	A	ENST00000265245	ENSG00000041802	LSG1	TRUE	TRUE
chr3	194653118	G	A	ENST00000265245	ENSG00000041802	LSG1	TRUE	TRUE
chr3	194653121	T	A	ENST00000265245	ENSG00000041802	LSG1	TRUE	TRUE
chr3	194653130	T	A	ENST00000265245	ENSG00000041802	LSG1	TRUE	TRUE
chr3	194653139	C	A	ENST00000265245	ENSG00000041802	LSG1	TRUE	TRUE
chr3	194653142	C	A	ENST00000265245	ENSG00000041802	LSG1	TRUE	TRUE
chr3	194653143	C	A	ENST00000265245	ENSG00000041802	LSG1	TRUE	FALSE
chr3	194653143	C	G	ENST00000265245	ENSG00000041802	LSG1	TRUE	FALSE
chr3	194653143	C	T	ENST00000265245	ENSG00000041802	LSG1	TRUE	FALSE
chr3	194653144	T	A	ENST00000265245	ENSG00000041802	LSG1	TRUE	FALSE
chr3	194653144	T	C	ENST00000265245	ENSG00000041802	LSG1	TRUE	FALSE
chr3	194653144	T	G	ENST00000265245	ENSG00000041802	LSG1	TRUE	FALSE
chr3	194658955	A	C	ENST00000265245	ENSG00000041802	LSG1	TRUE	FALSE
chr3	194658955	A	G	ENST00000265245	ENSG00000041802	LSG1	TRUE	FALSE
chr3	194658955	A	T	ENST00000265245	ENSG00000041802	LSG1	TRUE	FALSE
chr3	194658956	C	A	ENST00000265245	ENSG00000041802	LSG1	TRUE	FALSE
chr3	194658956	C	G	ENST00000265245	ENSG00000041802	LSG1	TRUE	FALSE
chr3	194658956	C	T	ENST00000265245	ENSG00000041802	LSG1	TRUE	FALSE
chr3	194658959	C	A	ENST00000265245	ENSG00000041802	LSG1	TRUE	TRUE
chr3	194658986	C	A	ENST00000265245	ENSG00000041802	LSG1	TRUE	TRUE
chr3	194658991	A	T	ENST00000265245	ENSG00000041802	LSG1	TRUE	TRUE
chr3	194658997	G	C	ENST00000265245	ENSG00000041802	LSG1	TRUE	TRUE
chr3	194658997	G	T	ENST00000265245	ENSG00000041802	LSG1	TRUE	TRUE
chr3	194658999	C	T	ENST00000265245	ENSG00000041802	LSG1	TRUE	TRUE
chr3	194659000	C	T	ENST00000265245	ENSG00000041802	LSG1	TRUE	TRUE
chr3	194659013	T	A	ENST00000265245	ENSG00000041802	LSG1	TRUE	TRUE
chr3	194659022	C	A	ENST00000265245	ENSG00000041802	LSG1	TRUE	TRUE
chr3	194659025	T	A	ENST00000265245	ENSG00000041802	LSG1	TRUE	TRUE
chr3	194659028	C	A	ENST00000265245	ENSG00000041802	LSG1	TRUE	TRUE
chr3	194659032	G	C	ENST00000265245	ENSG00000041802	LSG1	TRUE	TRUE
chr3	194659032	G	T	ENST00000265245	ENSG00000041802	LSG1	TRUE	TRUE
chr3	194659041	C	T	ENST00000265245	ENSG00000041802	LSG1	TRUE	TRUE
chr3	194659042	C	T	ENST00000265245	ENSG00000041802	LSG1	TRUE	TRUE
chr3	194659055	G	A	ENST00000265245	ENSG00000041802	LSG1	TRUE	TRUE
chr3	194659058	C	A	ENST00000265245	ENSG00000041802	LSG1	TRUE	TRUE
chr3	194659069	A	T	ENST00000265245	ENSG00000041802	LSG1	TRUE	TRUE
chr3	194659079	T	A	ENST00000265245	ENSG00000041802	LSG1	TRUE	TRUE
chr3	194659100	C	A	ENST00000265245	ENSG00000041802	LSG1
chr3	194659103	T	A	ENST00000265245	ENSG00000041802	LSG1
chr3	194659118	C	A	ENST00000265245	ENSG00000041802	LSG1
chr3	194659121	T	A	ENST00000265245	ENSG00000041802	LSG1
chr3	194659125	A	C	ENST00000265245	ENSG00000041802	LSG1
chr3	194659125	A	T	ENST00000265245	ENSG00000041802	LSG1
chr3	194659128	A	T	ENST00000265245	ENSG00000041802	LSG1
chr3	194659133	C	A	ENST00000265245	ENSG00000041802	LSG1
chr3	194659134	C	A	ENST00000265245	ENSG00000041802	LSG1	TRUE	TRUE
chr3	194659134	C	G	ENST00000265245	ENSG00000041802	LSG1	TRUE	FALSE
chr3	194659134	C	T	ENST00000265245	ENSG00000041802	LSG1	TRUE	TRUE
chr3	194659135	T	A	ENST00000265245	ENSG00000041802	LSG1	TRUE	TRUE
chr3	194659135	T	C	ENST00000265245	ENSG00000041802	LSG1	TRUE	FALSE
chr3	194659135	T	G	ENST00000265245	ENSG00000041802	LSG1	TRUE	FALSE
chr3	194660071	A	C	ENST00000265245	ENSG00000041802	LSG1	TRUE	FALSE
chr3	194660071	A	G	ENST00000265245	ENSG00000041802	LSG1	TRUE	FALSE
chr3	194660071	A	T	ENST00000265245	ENSG00000041802	LSG1	TRUE	FALSE
chr3	194660072	C	A	ENST00000265245	ENSG00000041802	LSG1	TRUE	FALSE
chr3	194660072	C	G	ENST00000265245	ENSG00000041802	LSG1	TRUE	FALSE
chr3	194660072	C	T	ENST00000265245	ENSG00000041802	LSG1	TRUE	FALSE
chr3	194660074	A	T	ENST00000265245	ENSG00000041802	LSG1	TRUE	TRUE
chr3	194660081	C	A	ENST00000265245	ENSG00000041802	LSG1	TRUE	TRUE
chr3	194660082	A	T	ENST00000265245	ENSG00000041802	LSG1	TRUE	TRUE
chr3	194660087	T	A	ENST00000265245	ENSG00000041802	LSG1	TRUE	TRUE
chr3	194660105	G	A	ENST00000265245	ENSG00000041802	LSG1	TRUE	TRUE
chr3	194660120	G	A	ENST00000265245	ENSG00000041802	LSG1	TRUE	TRUE
chr3	194660134	C	A	ENST00000265245	ENSG00000041802	LSG1	TRUE	FALSE
chr3	194660134	C	G	ENST00000265245	ENSG00000041802	LSG1	TRUE	FALSE
chr3	194660134	C	T	ENST00000265245	ENSG00000041802	LSG1	TRUE	FALSE
chr3	194660135	T	A	ENST00000265245	ENSG00000041802	LSG1	TRUE	FALSE
chr3	194660135	T	C	ENST00000265245	ENSG00000041802	LSG1	TRUE	FALSE
chr3	194660135	T	G	ENST00000265245	ENSG00000041802	LSG1	TRUE	FALSE
chr3	194665555	A	C	ENST00000265245	ENSG00000041802	LSG1	TRUE	FALSE
chr3	194665555	A	G	ENST00000265245	ENSG00000041802	LSG1	TRUE	FALSE
chr3	194665555	A	T	ENST00000265245	ENSG00000041802	LSG1	TRUE	FALSE
chr3	194665556	C	A	ENST00000265245	ENSG00000041802	LSG1	TRUE	FALSE
chr3	194665556	C	G	ENST00000265245	ENSG00000041802	LSG1	TRUE	FALSE
chr3	194665556	C	T	ENST00000265245	ENSG00000041802	LSG1	TRUE	FALSE
chr3	194665561	T	A	ENST00000265245	ENSG00000041802	LSG1	TRUE	TRUE
chr3	194665564	C	A	ENST00000265245	ENSG00000041802	LSG1	TRUE	TRUE
chr3	194665573	T	A	ENST00000265245	ENSG00000041802	LSG1	TRUE	TRUE
chr3	194665574	C	T	ENST00000265245	ENSG00000041802	LSG1	TRUE	TRUE
chr3	194665575	C	T	ENST00000265245	ENSG00000041802	LSG1	TRUE	TRUE
chr3	194665582	G	A	ENST00000265245	ENSG00000041802	LSG1	TRUE	TRUE
chr3	194665586	C	T	ENST00000265245	ENSG00000041802	LSG1	TRUE	TRUE
chr3	194665587	C	T	ENST00000265245	ENSG00000041802	LSG1	TRUE	TRUE
chr3	194665596	A	T	ENST00000265245	ENSG00000041802	LSG1	TRUE	TRUE
chr3	194665603	G	A	ENST00000265245	ENSG00000041802	LSG1	TRUE	TRUE
chr3	194665606	C	A	ENST00000265245	ENSG00000041802	LSG1	TRUE	TRUE
chr3	194665617	A	T	ENST00000265245	ENSG00000041802	LSG1	TRUE	TRUE
chr3	194665627	T	A	ENST00000265245	ENSG00000041802	LSG1	TRUE	TRUE
chr3	194665630	G	A	ENST00000265245	ENSG00000041802	LSG1	TRUE	TRUE
chr3	194665633	C	A	ENST00000265245	ENSG00000041802	LSG1	TRUE	TRUE
chr3	194665636	C	A	ENST00000265245	ENSG00000041802	LSG1	TRUE	TRUE
chr3	194665639	C	A	ENST00000265245	ENSG00000041802	LSG1	TRUE	TRUE
chr3	194665644	C	A	ENST00000265245	ENSG00000041802	LSG1	TRUE	FALSE
chr3	194665644	C	G	ENST00000265245	ENSG00000041802	LSG1	TRUE	FALSE
chr3	194665644	C	T	ENST00000265245	ENSG00000041802	LSG1	TRUE	FALSE
chr3	194665645	T	A	ENST00000265245	ENSG00000041802	LSG1	TRUE	FALSE
chr3	194665645	T	C	ENST00000265245	ENSG00000041802	LSG1	TRUE	FALSE
chr3	194665645	T	G	ENST00000265245	ENSG00000041802	LSG1	TRUE	FALSE
chr3	194666201	A	C	ENST00000265245	ENSG00000041802	LSG1	TRUE	FALSE
chr3	194666201	A	G	ENST00000265245	ENSG00000041802	LSG1	FALSE	FALSE
chr3	194666201	A	T	ENST00000265245	ENSG00000041802	LSG1	TRUE	FALSE
chr3	194666202	C	A	ENST00000265245	ENSG00000041802	LSG1	TRUE	FALSE
chr3	194666202	C	G	ENST00000265245	ENSG00000041802	LSG1	TRUE	TRUE
chr3	194666202	C	T	ENST00000265245	ENSG00000041802	LSG1	TRUE	FALSE
chr3	194666213	G	A	ENST00000265245	ENSG00000041802	LSG1	TRUE	TRUE
chr3	194666219	T	A	ENST00000265245	ENSG00000041802	LSG1	TRUE	TRUE
chr3	194666220	C	T	ENST00000265245	ENSG00000041802	LSG1	TRUE	TRUE
chr3	194666221	C	T	ENST00000265245	ENSG00000041802	LSG1	TRUE	TRUE
chr3	194666225	C	A	ENST00000265245	ENSG00000041802	LSG1	TRUE	TRUE
chr3	194666240	T	A	ENST00000265245	ENSG00000041802	LSG1	TRUE	TRUE
chr3	194666243	C	A	ENST00000265245	ENSG00000041802	LSG1	TRUE	TRUE
chr3	194666249	G	A	ENST00000265245	ENSG00000041802	LSG1	TRUE	TRUE
chr3	194666252	T	A	ENST00000265245	ENSG00000041802	LSG1	TRUE	TRUE
chr3	194666258	C	A	ENST00000265245	ENSG00000041802	LSG1	TRUE	TRUE
chr3	194666261	C	A	ENST00000265245	ENSG00000041802	LSG1	TRUE	TRUE
chr3	194666276	G	A	ENST00000265245	ENSG00000041802	LSG1	TRUE	TRUE
chr3	194666280	C	T	ENST00000265245	ENSG00000041802	LSG1	TRUE	TRUE
chr3	194666281	C	T	ENST00000265245	ENSG00000041802	LSG1	TRUE	TRUE
chr3	194666290	C	A	ENST00000265245	ENSG00000041802	LSG1	TRUE	FALSE
chr3	194666290	C	G	ENST00000265245	ENSG00000041802	LSG1	TRUE	FALSE
chr3	194666290	C	T	ENST00000265245	ENSG00000041802	LSG1	TRUE	TRUE
chr3	194666291	T	A	ENST00000265245	ENSG00000041802	LSG1	TRUE	TRUE
chr3	194666291	T	C	ENST00000265245	ENSG00000041802	LSG1	TRUE	FALSE
chr3	194666291	T	G	ENST00000265245	ENSG00000041802	LSG1	TRUE	TRUE
chr3	194666450	A	C	ENST00000265245	ENSG00000041802	LSG1	TRUE	FALSE
chr3	194666450	A	G	ENST00000265245	ENSG00000041802	LSG1	TRUE	FALSE
chr3	194666450	A	T	ENST00000265245	ENSG00000041802	LSG1	TRUE	FALSE
chr3	194666451	C	A	ENST00000265245	ENSG00000041802	LSG1	TRUE	FALSE
chr3	194666451	C	G	ENST00000265245	ENSG00000041802	LSG1	TRUE	FALSE
chr3	194666451	C	T	ENST00000265245	ENSG00000041802	LSG1	TRUE	FALSE
chr3	194666453	T	A	ENST00000265245	ENSG00000041802	LSG1	TRUE	TRUE
chr3	194666463	A	T	ENST00000265245	ENSG00000041802	LSG1	TRUE	TRUE
chr3	194666467	A	T	ENST00000265245	ENSG00000041802	LSG1	TRUE	TRUE
chr3	194666474	G	A	ENST00000265245	ENSG00000041802	LSG1	TRUE	TRUE
chr3	194666477	T	A	ENST00000265245	ENSG00000041802	LSG1	TRUE	TRUE
chr3	194666483	C	A	ENST00000265245	ENSG00000041802	LSG1	TRUE	TRUE
chr3	194666486	C	A	ENST00000265245	ENSG00000041802	LSG1	TRUE	TRUE
chr3	194666495	T	A	ENST00000265245	ENSG00000041802	LSG1	TRUE	TRUE
chr3	194666498	T	A	ENST00000265245	ENSG00000041802	LSG1	TRUE	TRUE
chr3	194666504	T	A	ENST00000265245	ENSG00000041802	LSG1	TRUE	TRUE
chr3	194666507	G	A	ENST00000265245	ENSG00000041802	LSG1	TRUE	TRUE
chr3	194666513	C	A	ENST00000265245	ENSG00000041802	LSG1	TRUE	TRUE
chr3	194666516	C	A	ENST00000265245	ENSG00000041802	LSG1	TRUE	TRUE
chr3	194666531	C	A	ENST00000265245	ENSG00000041802	LSG1	TRUE	TRUE
chr3	194666537	T	A	ENST00000265245	ENSG00000041802	LSG1	TRUE	TRUE
chr3	194666543	C	A	ENST00000265245	ENSG00000041802	LSG1	TRUE	TRUE
chr3	194666558	T	A	ENST00000265245	ENSG00000041802	LSG1	TRUE	TRUE
chr3	194666570	T	A	ENST00000265245	ENSG00000041802	LSG1	TRUE	TRUE
chr3	194666573	C	A	ENST00000265245	ENSG00000041802	LSG1	TRUE	FALSE
chr3	194666573	C	G	ENST00000265245	ENSG00000041802	LSG1	TRUE	FALSE
chr3	194666573	C	T	ENST00000265245	ENSG00000041802	LSG1	TRUE	FALSE
chr3	194666574	T	A	ENST00000265245	ENSG00000041802	LSG1	TRUE	FALSE
chr3	194666574	T	C	ENST00000265245	ENSG00000041802	LSG1	TRUE	FALSE
chr3	194666574	T	G	ENST00000265245	ENSG00000041802	LSG1	TRUE	FALSE
chr3	194670007	A	C	ENST00000265245	ENSG00000041802	LSG1	TRUE	FALSE
chr3	194670007	A	G	ENST00000265245	ENSG00000041802	LSG1	TRUE	FALSE
chr3	194670007	A	T	ENST00000265245	ENSG00000041802	LSG1	TRUE	FALSE
chr3	194670008	C	A	ENST00000265245	ENSG00000041802	LSG1	TRUE	FALSE
chr3	194670008	C	G	ENST00000265245	ENSG00000041802	LSG1	TRUE	FALSE
chr3	194670008	C	T	ENST00000265245	ENSG00000041802	LSG1	TRUE	FALSE
chr3	194670009	C	A	ENST00000265245	ENSG00000041802	LSG1	TRUE	TRUE
chr3	194670021	C	A	ENST00000265245	ENSG00000041802	LSG1	TRUE	TRUE
chr3	194670027	C	A	ENST00000265245	ENSG00000041802	LSG1	TRUE	TRUE
chr3	194670036	C	A	ENST00000265245	ENSG00000041802	LSG1	TRUE	TRUE
chr3	194670069	G	A	ENST00000265245	ENSG00000041802	LSG1	TRUE	TRUE
chr3	194670072	C	A	ENST00000265245	ENSG00000041802	LSG1	TRUE	TRUE
chr3	194670080	G	C	ENST00000265245	ENSG00000041802	LSG1	TRUE	TRUE
chr3	194670080	G	T	ENST00000265245	ENSG00000041802	LSG1	TRUE	TRUE
chr3	194670084	G	A	ENST00000265245	ENSG00000041802	LSG1	TRUE	TRUE
chr3	194670100	C	T	ENST00000265245	ENSG00000041802	LSG1	TRUE	TRUE
chr3	194670101	C	T	ENST00000265245	ENSG00000041802	LSG1	TRUE	TRUE
chr3	194670106	A	C	ENST00000265245	ENSG00000041802	LSG1	TRUE	TRUE
chr3	194670106	A	T	ENST00000265245	ENSG00000041802	LSG1	TRUE	TRUE
chr3	194670123	C	A	ENST00000265245	ENSG00000041802	LSG1	TRUE	TRUE
chr3	194670134	A	T	ENST00000265245	ENSG00000041802	LSG1	TRUE	TRUE
chr3	194670136	C	A	ENST00000265245	ENSG00000041802	LSG1	TRUE	FALSE
chr3	194670136	C	G	ENST00000265245	ENSG00000041802	LSG1	TRUE	FALSE
chr3	194670136	C	T	ENST00000265245	ENSG00000041802	LSG1	TRUE	FALSE
chr3	194670137	T	A	ENST00000265245	ENSG00000041802	LSG1	TRUE	FALSE
chr3	194670137	T	C	ENST00000265245	ENSG00000041802	LSG1	TRUE	FALSE
chr3	194670137	T	G	ENST00000265245	ENSG00000041802	LSG1	TRUE	FALSE
chr3	194672062	A	C	ENST00000265245	ENSG00000041802	LSG1	TRUE	FALSE
chr3	194672062	A	G	ENST00000265245	ENSG00000041802	LSG1	TRUE	FALSE
chr3	194672062	A	T	ENST00000265245	ENSG00000041802	LSG1	TRUE	FALSE
chr3	194672063	C	A	ENST00000265245	ENSG00000041802	LSG1	TRUE	FALSE
chr3	194672063	C	G	ENST00000265245	ENSG00000041802	LSG1	TRUE	FALSE
chr3	194672063	C	T	ENST00000265245	ENSG00000041802	LSG1	TRUE	FALSE
chr3	194672064	C	T	ENST00000265245	ENSG00000041802	LSG1	TRUE	TRUE
chr3	194672065	C	T	ENST00000265245	ENSG00000041802	LSG1	TRUE	TRUE
chr3	194672090	G	A	ENST00000265245	ENSG00000041802	LSG1	TRUE	TRUE
chr3	194672099	G	A	ENST00000265245	ENSG00000041802	LSG1	TRUE	FALSE
chr3	194672105	G	A	ENST00000265245	ENSG00000041802	LSG1	TRUE	FALSE
chr3	194672126	C	A	ENST00000265245	ENSG00000041802	LSG1	FALSE	FALSE
chr3	194672131	G	T	ENST00000265245	ENSG00000041802	LSG1	FALSE	FALSE
chr3	194672150	T	A	ENST00000265245	ENSG00000041802	LSG1	FALSE	FALSE
chr3	194686837	G	A	ENST00000329759	ENSG00000185112	FAM43A	FALSE	FALSE
chr3	194686838	G	A	ENST00000329759	ENSG00000185112	FAM43A	FALSE	FALSE
chr3	194686839	A	T	ENST00000329759	ENSG00000185112	FAM43A	FALSE	FALSE
chr3	194686842	A	T	ENST00000329759	ENSG00000185112	FAM43A	FALSE	FALSE
chr3	194686848	A	T	ENST00000329759	ENSG00000185112	FAM43A	FALSE	FALSE
chr3	194686854	G	T	ENST00000329759	ENSG00000185112	FAM43A	FALSE	FALSE
chr3	194686866	G	T	ENST00000329759	ENSG00000185112	FAM43A	FALSE	FALSE
chr3	194686881	C	T	ENST00000329759	ENSG00000185112	FAM43A	FALSE	FALSE
chr3	194686890	A	T	ENST00000329759	ENSG00000185112	FAM43A	FALSE	FALSE
chr3	194686896	A	T	ENST00000329759	ENSG00000185112	FAM43A	FALSE	FALSE
chr3	194686904	C	A	ENST00000329759	ENSG00000185112	FAM43A	FALSE	FALSE
chr3	194686904	C	G	ENST00000329759	ENSG00000185112	FAM43A	FALSE	FALSE
chr3	194686922	C	A	ENST00000329759	ENSG00000185112	FAM43A	FALSE	FALSE
chr3	194686922	C	G	ENST00000329759	ENSG00000185112	FAM43A	FALSE	FALSE
chr3	194686924	C	A	ENST00000329759	ENSG00000185112	FAM43A	FALSE	FALSE
chr3	194686936	C	A	ENST00000329759	ENSG00000185112	FAM43A	FALSE	FALSE
chr3	194686952	C	A	ENST00000329759	ENSG00000185112	FAM43A	FALSE	FALSE
chr3	194686956	G	T	ENST00000329759	ENSG00000185112	FAM43A	FALSE	FALSE
chr3	194686995	A	T	ENST00000329759	ENSG00000185112	FAM43A	FALSE	FALSE
chr3	194687001	A	T	ENST00000329759	ENSG00000185112	FAM43A	FALSE	FALSE
chr3	194687004	A	T	ENST00000329759	ENSG00000185112	FAM43A	FALSE	FALSE
chr3	194687022	G	T	ENST00000329759	ENSG00000185112	FAM43A	FALSE	FALSE
chr3	194687036	C	A	ENST00000329759	ENSG00000185112	FAM43A	FALSE	FALSE
chr3	194687036	C	G	ENST00000329759	ENSG00000185112	FAM43A	FALSE	FALSE
chr3	194687048	C	A	ENST00000329759	ENSG00000185112	FAM43A	FALSE	FALSE
chr3	194687048	C	G	ENST00000329759	ENSG00000185112	FAM43A	FALSE	FALSE
chr3	194687070	C	T	ENST00000329759	ENSG00000185112	FAM43A	FALSE	FALSE
chr3	194687090	C	A	ENST00000329759	ENSG00000185112	FAM43A	TRUE	FALSE
chr3	194687109	A	T	ENST00000329759	ENSG00000185112	FAM43A	TRUE	FALSE
chr3	194687116	G	A	ENST00000329759	ENSG00000185112	FAM43A	TRUE	FALSE
chr3	194687117	G	A	ENST00000329759	ENSG00000185112	FAM43A	TRUE	FALSE
chr3	194687121	A	T	ENST00000329759	ENSG00000185112	FAM43A	TRUE	FALSE
chr3	194687127	G	T	ENST00000329759	ENSG00000185112	FAM43A	TRUE	FALSE
chr3	194687139	C	T	ENST00000329759	ENSG00000185112	FAM43A	TRUE	FALSE
chr3	194687148	A	T	ENST00000329759	ENSG00000185112	FAM43A	TRUE	FALSE
chr3	194687154	A	T	ENST00000329759	ENSG00000185112	FAM43A	TRUE	FALSE
chr3	194687172	C	T	ENST00000329759	ENSG00000185112	FAM43A	TRUE	FALSE
chr3	194687196	G	T	ENST00000329759	ENSG00000185112	FAM43A	TRUE	TRUE
chr3	194687199	G	T	ENST00000329759	ENSG00000185112	FAM43A	TRUE	TRUE
chr3	194687231	C	A	ENST00000329759	ENSG00000185112	FAM43A	TRUE	TRUE
chr3	194687231	C	G	ENST00000329759	ENSG00000185112	FAM43A	TRUE	TRUE
chr3	194687252	C	A	ENST00000329759	ENSG00000185112	FAM43A	TRUE	TRUE
chr3	194687252	C	G	ENST00000329759	ENSG00000185112	FAM43A	TRUE	TRUE
chr3	194687255	C	A	ENST00000329759	ENSG00000185112	FAM43A	TRUE	TRUE
chr3	194687277	A	T	ENST00000329759	ENSG00000185112	FAM43A	TRUE	TRUE
chr3	194687290	G	A	ENST00000329759	ENSG00000185112	FAM43A	TRUE	TRUE
chr3	194687291	G	A	ENST00000329759	ENSG00000185112	FAM43A	TRUE	TRUE
chr3	194687297	C	A	ENST00000329759	ENSG00000185112	FAM43A	TRUE	TRUE
chr3	194687297	C	G	ENST00000329759	ENSG00000185112	FAM43A	TRUE	TRUE
chr3	194687304	G	T	ENST00000329759	ENSG00000185112	FAM43A	TRUE	TRUE
chr3	194687310	A	T	ENST00000329759	ENSG00000185112	FAM43A	TRUE	TRUE
chr3	194687316	A	T	ENST00000329759	ENSG00000185112	FAM43A	TRUE	TRUE
chr3	194687336	C	A	ENST00000329759	ENSG00000185112	FAM43A	TRUE	TRUE
chr3	194687355	A	T	ENST00000329759	ENSG00000185112	FAM43A	TRUE	TRUE
chr3	194687361	G	T	ENST00000329759	ENSG00000185112	FAM43A	TRUE	TRUE
chr3	194687364	A	T	ENST00000329759	ENSG00000185112	FAM43A	TRUE	TRUE
chr3	194687370	C	T	ENST00000329759	ENSG00000185112	FAM43A	TRUE	TRUE
chr3	194687393	C	A	ENST00000329759	ENSG00000185112	FAM43A	TRUE	TRUE
chr3	194687393	C	G	ENST00000329759	ENSG00000185112	FAM43A	TRUE	TRUE
chr3	194687394	C	T	ENST00000329759	ENSG00000185112	FAM43A	TRUE	TRUE
chr3	194687401	C	A	ENST00000329759	ENSG00000185112	FAM43A	TRUE	TRUE
chr3	194687418	G	T	ENST00000329759	ENSG00000185112	FAM43A	TRUE	TRUE
chr3	194687424	A	T	ENST00000329759	ENSG00000185112	FAM43A	TRUE	TRUE
chr3	194687433	A	T	ENST00000329759	ENSG00000185112	FAM43A	TRUE	TRUE
chr3	194687457	C	T	ENST00000329759	ENSG00000185112	FAM43A	TRUE	TRUE
chr3	194687460	C	T	ENST00000329759	ENSG00000185112	FAM43A	TRUE	TRUE
chr3	194687463	C	T	ENST00000329759	ENSG00000185112	FAM43A	TRUE	TRUE
chr3	194687466	G	T	ENST00000329759	ENSG00000185112	FAM43A	TRUE	TRUE
chr3	194687508	A	T	ENST00000329759	ENSG00000185112	FAM43A	TRUE	TRUE
chr3	194687523	G	T	ENST00000329759	ENSG00000185112	FAM43A	TRUE	TRUE
chr3	194687531	C	A	ENST00000329759	ENSG00000185112	FAM43A	TRUE	TRUE
chr3	194687534	C	A	ENST00000329759	ENSG00000185112	FAM43A	TRUE	TRUE
chr3	194687537	T	A	ENST00000329759	ENSG00000185112	FAM43A	TRUE	TRUE
chr3	194687537	T	G	ENST00000329759	ENSG00000185112	FAM43A	TRUE	TRUE
chr3	194687538	A	T	ENST00000329759	ENSG00000185112	FAM43A	TRUE	TRUE
chr3	194687550	G	T	ENST00000329759	ENSG00000185112	FAM43A	TRUE	TRUE
chr3	194687571	A	T	ENST00000329759	ENSG00000185112	FAM43A	TRUE	TRUE
chr3	194687589	G	T	ENST00000329759	ENSG00000185112	FAM43A	TRUE	TRUE
chr3	194687604	G	T	ENST00000329759	ENSG00000185112	FAM43A	TRUE	TRUE
chr3	194687607	C	T	ENST00000329759	ENSG00000185112	FAM43A	TRUE	TRUE
chr3	194687613	G	T	ENST00000329759	ENSG00000185112	FAM43A	TRUE	TRUE
chr3	194687616	C	T	ENST00000329759	ENSG00000185112	FAM43A	TRUE	TRUE
chr3	194687619	G	T	ENST00000329759	ENSG00000185112	FAM43A	TRUE	TRUE
chr3	194687625	C	T	ENST00000329759	ENSG00000185112	FAM43A	TRUE	TRUE
chr3	194687628	G	T	ENST00000329759	ENSG00000185112	FAM43A	TRUE	TRUE
chr3	194687631	G	T	ENST00000329759	ENSG00000185112	FAM43A	TRUE	TRUE
chr3	194687634	G	T	ENST00000329759	ENSG00000185112	FAM43A	TRUE	TRUE
chr3	194687637	G	T	ENST00000329759	ENSG00000185112	FAM43A	TRUE	TRUE
chr3	194687640	G	T	ENST00000329759	ENSG00000185112	FAM43A	TRUE	TRUE
chr3	194687643	G	T	ENST00000329759	ENSG00000185112	FAM43A	TRUE	TRUE
chr3	194687646	C	T	ENST00000329759	ENSG00000185112	FAM43A	TRUE	TRUE
chr3	194687652	G	T	ENST00000329759	ENSG00000185112	FAM43A	TRUE	TRUE
chr3	194687660	C	A	ENST00000329759	ENSG00000185112	FAM43A	TRUE	TRUE
chr3	194687664	G	T	ENST00000329759	ENSG00000185112	FAM43A	TRUE	TRUE
chr3	194687667	G	T	ENST00000329759	ENSG00000185112	FAM43A	TRUE	TRUE
chr3	194687670	G	T	ENST00000329759	ENSG00000185112	FAM43A	TRUE	TRUE
chr3	194687673	G	T	ENST00000329759	ENSG00000185112	FAM43A	TRUE	TRUE
chr3	194687688	G	T	ENST00000329759	ENSG00000185112	FAM43A	TRUE	TRUE
chr3	194687691	G	T	ENST00000329759	ENSG00000185112	FAM43A	TRUE	TRUE
chr3	194687703	G	T	ENST00000329759	ENSG00000185112	FAM43A	TRUE	TRUE
chr3	194687706	G	T	ENST00000329759	ENSG00000185112	FAM43A	TRUE	TRUE
chr3	194687709	G	T	ENST00000329759	ENSG00000185112	FAM43A	TRUE	TRUE
chr3	194687715	G	T	ENST00000329759	ENSG00000185112	FAM43A	TRUE	TRUE
chr3	194687721	C	T	ENST00000329759	ENSG00000185112	FAM43A	TRUE	TRUE
chr3	194687751	G	T	ENST00000329759	ENSG00000185112	FAM43A	TRUE	TRUE
chr3	194687756	C	A	ENST00000329759	ENSG00000185112	FAM43A	TRUE	TRUE
chr3	194687764	T	A	ENST00000329759	ENSG00000185112	FAM43A	TRUE	TRUE
chr3	194687767	T	A	ENST00000329759	ENSG00000185112	FAM43A	TRUE	TRUE
chr3	194687778	G	T	ENST00000329759	ENSG00000185112	FAM43A	TRUE	TRUE
chr3	194687793	G	T	ENST00000329759	ENSG00000185112	FAM43A
chr3	194687802	G	T	ENST00000329759	ENSG00000185112	FAM43A
chr3	194687874	A	T	ENST00000329759	ENSG00000185112	FAM43A
chr3	194687880	G	T	ENST00000329759	ENSG00000185112	FAM43A	TRUE	TRUE
chr3	194687887	C	A	ENST00000329759	ENSG00000185112	FAM43A	TRUE	TRUE
chr3	194687889	C	T	ENST00000329759	ENSG00000185112	FAM43A	TRUE	TRUE
chr3	194687910	G	T	ENST00000329759	ENSG00000185112	FAM43A
chr3	194687943	C	T	ENST00000329759	ENSG00000185112	FAM43A
chr3	194687953	T	A	ENST00000329759	ENSG00000185112	FAM43A
chr3	194687974	C	A	ENST00000329759	ENSG00000185112	FAM43A
chr3	194687974	C	G	ENST00000329759	ENSG00000185112	FAM43A
chr3	194687994	G	T	ENST00000329759	ENSG00000185112	FAM43A
chr3	194688006	G	T	ENST00000329759	ENSG00000185112	FAM43A
chr3	194688049	C	A	ENST00000329759	ENSG00000185112	FAM43A
chr3	194688057	C	T	ENST00000329759	ENSG00000185112	FAM43A
chr3	194688081	G	T	ENST00000329759	ENSG00000185112	FAM43A
chr3	194688091	C	A	ENST00000329759	ENSG00000185112	FAM43A
chr3	195069723	C	A	ENST00000310380	ENSG00000173950	XXYLT1	FALSE	FALSE
chr3	195069739	G	T	ENST00000310380	ENSG00000173950	XXYLT1	FALSE	FALSE
chr3	195069751	G	C	ENST00000310380	ENSG00000173950	XXYLT1	FALSE	FALSE
chr3	195069751	G	T	ENST00000310380	ENSG00000173950	XXYLT1	FALSE	FALSE
chr3	195069759	T	A	ENST00000310380	ENSG00000173950	XXYLT1	FALSE	FALSE
chr3	195069771	C	A	ENST00000310380	ENSG00000173950	XXYLT1	FALSE	FALSE
chr3	195069772	A	T	ENST00000310380	ENSG00000173950	XXYLT1	FALSE	FALSE
chr3	195069781	A	C	ENST00000310380	ENSG00000173950	XXYLT1	FALSE	FALSE
chr3	195069781	A	T	ENST00000310380	ENSG00000173950	XXYLT1	FALSE	FALSE
chr3	195069789	C	A	ENST00000310380	ENSG00000173950	XXYLT1	FALSE	FALSE
chr3	195069802	G	C	ENST00000310380	ENSG00000173950	XXYLT1	FALSE	FALSE
chr3	195069802	G	T	ENST00000310380	ENSG00000173950	XXYLT1	FALSE	FALSE
chr3	195069817	C	T	ENST00000310380	ENSG00000173950	XXYLT1	FALSE	FALSE
chr3	195069818	C	T	ENST00000310380	ENSG00000173950	XXYLT1	FALSE	FALSE
chr3	195069820	C	T	ENST00000310380	ENSG00000173950	XXYLT1	FALSE	FALSE
chr3	195069821	C	T	ENST00000310380	ENSG00000173950	XXYLT1	FALSE	FALSE
chr3	195069826	G	T	ENST00000310380	ENSG00000173950	XXYLT1	FALSE	FALSE
chr3	195069834	G	A	ENST00000310380	ENSG00000173950	XXYLT1	FALSE	FALSE
chr3	195069841	C	T	ENST00000310380	ENSG00000173950	XXYLT1	FALSE	FALSE
chr3	195069842	C	T	ENST00000310380	ENSG00000173950	XXYLT1	FALSE	FALSE
chr3	195069847	A	T	ENST00000310380	ENSG00000173950	XXYLT1	FALSE	FALSE
chr3	195069870	T	A	ENST00000310380	ENSG00000173950	XXYLT1	FALSE	FALSE
chr3	195069879	C	A	ENST00000310380	ENSG00000173950	XXYLT1	FALSE	FALSE
chr3	195069906	G	A	ENST00000310380	ENSG00000173950	XXYLT1	FALSE	FALSE
chr3	195069931	G	C	ENST00000310380	ENSG00000173950	XXYLT1	FALSE	FALSE
chr3	195069931	G	T	ENST00000310380	ENSG00000173950	XXYLT1	FALSE	FALSE
chr3	195069936	T	A	ENST00000310380	ENSG00000173950	XXYLT1	FALSE	FALSE
chr3	195069948	G	A	ENST00000310380	ENSG00000173950	XXYLT1	FALSE	FALSE
chr3	195069951	G	A	ENST00000310380	ENSG00000173950	XXYLT1	FALSE	FALSE
chr3	195069957	G	A	ENST00000310380	ENSG00000173950	XXYLT1	FALSE	FALSE
chr3	195069966	C	A	ENST00000310380	ENSG00000173950	XXYLT1	FALSE	FALSE
chr3	195069979	G	C	ENST00000310380	ENSG00000173950	XXYLT1	FALSE	FALSE
chr3	195069979	G	T	ENST00000310380	ENSG00000173950	XXYLT1	FALSE	FALSE
chr3	195069993	G	A	ENST00000310380	ENSG00000173950	XXYLT1	FALSE	FALSE
chr3	195070005	C	A	ENST00000310380	ENSG00000173950	XXYLT1	FALSE	FALSE
chr3	195070016	A	T	ENST00000310380	ENSG00000173950	XXYLT1	FALSE	FALSE
chr3	195070050	C	A	ENST00000310380	ENSG00000173950	XXYLT1	FALSE	FALSE
chr3	195070077	G	A	ENST00000310380	ENSG00000173950	XXYLT1	FALSE	FALSE
chr3	195070086	C	A	ENST00000310380	ENSG00000173950	XXYLT1	FALSE	FALSE
chr3	195070098	G	A	ENST00000310380	ENSG00000173950	XXYLT1	FALSE	FALSE
chr3	195070099	C	T	ENST00000310380	ENSG00000173950	XXYLT1	FALSE	FALSE
chr3	195070100	C	T	ENST00000310380	ENSG00000173950	XXYLT1	FALSE	FALSE
chr3	195070112	C	A	ENST00000310380	ENSG00000173950	XXYLT1	TRUE	FALSE
chr3	195070112	C	G	ENST00000310380	ENSG00000173950	XXYLT1	TRUE	FALSE
chr3	195070112	C	T	ENST00000310380	ENSG00000173950	XXYLT1	TRUE	FALSE
chr3	195070113	T	A	ENST00000310380	ENSG00000173950	XXYLT1	TRUE	FALSE
chr3	195070113	T	C	ENST00000310380	ENSG00000173950	XXYLT1	TRUE	FALSE
chr3	195070113	T	G	ENST00000310380	ENSG00000173950	XXYLT1	TRUE	FALSE
chr3	195156447	A	C	ENST00000310380	ENSG00000173950	XXYLT1	TRUE	FALSE
chr3	195156447	A	G	ENST00000310380	ENSG00000173950	XXYLT1	FALSE	FALSE
chr3	195156447	A	T	ENST00000310380	ENSG00000173950	XXYLT1	TRUE	FALSE
chr3	195156448	C	A	ENST00000310380	ENSG00000173950	XXYLT1	TRUE	FALSE
chr3	195156448	C	G	ENST00000310380	ENSG00000173950	XXYLT1	TRUE	TRUE
chr3	195156448	C	T	ENST00000310380	ENSG00000173950	XXYLT1	TRUE	FALSE
chr3	195156451	G	C	ENST00000310380	ENSG00000173950	XXYLT1	FALSE	FALSE
chr3	195156451	G	T	ENST00000310380	ENSG00000173950	XXYLT1	FALSE	FALSE
chr3	195156462	G	A	ENST00000310380	ENSG00000173950	XXYLT1	FALSE	FALSE
chr3	195156468	C	A	ENST00000310380	ENSG00000173950	XXYLT1	FALSE	FALSE
chr3	195156513	C	A	ENST00000310380	ENSG00000173950	XXYLT1	TRUE	TRUE
chr3	195156516	C	A	ENST00000310380	ENSG00000173950	XXYLT1	TRUE	TRUE
chr3	195156521	A	T	ENST00000310380	ENSG00000173950	XXYLT1	TRUE	TRUE
chr3	195156525	C	A	ENST00000310380	ENSG00000173950	XXYLT1	TRUE	TRUE
chr3	195156540	T	A	ENST00000310380	ENSG00000173950	XXYLT1	TRUE	TRUE
chr3	195156546	T	A	ENST00000310380	ENSG00000173950	XXYLT1	TRUE	TRUE
chr3	195156564	G	A	ENST00000310380	ENSG00000173950	XXYLT1	TRUE	TRUE
chr3	195156573	G	A	ENST00000310380	ENSG00000173950	XXYLT1	TRUE	TRUE
chr3	195156582	C	A	ENST00000310380	ENSG00000173950	XXYLT1	TRUE	FALSE
chr3	195156582	C	G	ENST00000310380	ENSG00000173950	XXYLT1	TRUE	FALSE
chr3	195156582	C	T	ENST00000310380	ENSG00000173950	XXYLT1	TRUE	FALSE
chr3	195156583	T	A	ENST00000310380	ENSG00000173950	XXYLT1	TRUE	FALSE
chr3	195156583	T	C	ENST00000310380	ENSG00000173950	XXYLT1	TRUE	FALSE
chr3	195156583	T	G	ENST00000310380	ENSG00000173950	XXYLT1	TRUE	FALSE
chr3	195226707	A	C	ENST00000310380	ENSG00000173950	XXYLT1	TRUE	FALSE
chr3	195226707	A	G	ENST00000310380	ENSG00000173950	XXYLT1	TRUE	FALSE
chr3	195226707	A	T	ENST00000310380	ENSG00000173950	XXYLT1	TRUE	FALSE
chr3	195226708	C	A	ENST00000310380	ENSG00000173950	XXYLT1	TRUE	FALSE
chr3	195226708	C	G	ENST00000310380	ENSG00000173950	XXYLT1	TRUE	FALSE
chr3	195226708	C	T	ENST00000310380	ENSG00000173950	XXYLT1	TRUE	FALSE
chr3	195226709	C	A	ENST00000310380	ENSG00000173950	XXYLT1	TRUE	TRUE
chr3	195226712	T	A	ENST00000310380	ENSG00000173950	XXYLT1	TRUE	TRUE
chr3	195226724	G	A	ENST00000310380	ENSG00000173950	XXYLT1	TRUE	TRUE
chr3	195226738	G	T	ENST00000310380	ENSG00000173950	XXYLT1	TRUE	TRUE
chr3	195226761	G	C	ENST00000310380	ENSG00000173950	XXYLT1	TRUE	TRUE
chr3	195226761	G	T	ENST00000310380	ENSG00000173950	XXYLT1	TRUE	TRUE
chr3	195226764	G	C	ENST00000310380	ENSG00000173950	XXYLT1	TRUE	TRUE
chr3	195226764	G	T	ENST00000310380	ENSG00000173950	XXYLT1	TRUE	TRUE
chr3	195226772	C	A	ENST00000310380	ENSG00000173950	XXYLT1	TRUE	TRUE
chr3	195226774	A	T	ENST00000310380	ENSG00000173950	XXYLT1	TRUE	TRUE
chr3	195226793	T	A	ENST00000310380	ENSG00000173950	XXYLT1	TRUE	TRUE
chr3	195226796	G	A	ENST00000310380	ENSG00000173950	XXYLT1	TRUE	TRUE
chr3	195226805	C	A	ENST00000310380	ENSG00000173950	XXYLT1	TRUE	TRUE
chr3	195226823	T	A	ENST00000310380	ENSG00000173950	XXYLT1	TRUE	TRUE
chr3	195226857	C	A	ENST00000310380	ENSG00000173950	XXYLT1	TRUE	FALSE
chr3	195226857	C	G	ENST00000310380	ENSG00000173950	XXYLT1	TRUE	FALSE
chr3	195226857	C	T	ENST00000310380	ENSG00000173950	XXYLT1	TRUE	FALSE
chr3	195226858	T	A	ENST00000310380	ENSG00000173950	XXYLT1	TRUE	FALSE
chr3	195226858	T	C	ENST00000310380	ENSG00000173950	XXYLT1	TRUE	FALSE
chr3	195226858	T	G	ENST00000310380	ENSG00000173950	XXYLT1	TRUE	FALSE
chr3	195270553	A	C	ENST00000310380	ENSG00000173950	XXYLT1	TRUE	FALSE
chr3	195270553	A	G	ENST00000310380	ENSG00000173950	XXYLT1	FALSE	FALSE
chr3	195270553	A	T	ENST00000310380	ENSG00000173950	XXYLT1	TRUE	FALSE
chr3	195270554	C	A	ENST00000310380	ENSG00000173950	XXYLT1	TRUE	FALSE
chr3	195270554	C	G	ENST00000310380	ENSG00000173950	XXYLT1	TRUE	FALSE
chr3	195270554	C	T	ENST00000310380	ENSG00000173950	XXYLT1	TRUE	FALSE
chr3	195270557	T	A	ENST00000310380	ENSG00000173950	XXYLT1
chr3	195270558	G	T	ENST00000310380	ENSG00000173950	XXYLT1
chr3	195270563	T	A	ENST00000310380	ENSG00000173950	XXYLT1
chr3	195270590	C	A	ENST00000310380	ENSG00000173950	XXYLT1
chr3	195270605	T	A	ENST00000310380	ENSG00000173950	XXYLT1
chr3	195270614	C	A	ENST00000310380	ENSG00000173950	XXYLT1	TRUE	TRUE
chr3	195270626	C	A	ENST00000310380	ENSG00000173950	XXYLT1	TRUE	TRUE
chr3	195270629	C	A	ENST00000310380	ENSG00000173950	XXYLT1	TRUE	TRUE
chr3	195270656	C	A	ENST00000310380	ENSG00000173950	XXYLT1	TRUE	TRUE
chr3	195270665	C	A	ENST00000310380	ENSG00000173950	XXYLT1	TRUE	TRUE
chr3	195270671	T	A	ENST00000310380	ENSG00000173950	XXYLT1	TRUE	TRUE
chr3	195270688	G	C	ENST00000310380	ENSG00000173950	XXYLT1	TRUE	TRUE
chr3	195270688	G	T	ENST00000310380	ENSG00000173950	XXYLT1	TRUE	TRUE
chr3	195270710	T	A	ENST00000310380	ENSG00000173950	XXYLT1	TRUE	TRUE
chr3	195270716	G	A	ENST00000310380	ENSG00000173950	XXYLT1	TRUE	TRUE
chr3	195270734	C	A	ENST00000310380	ENSG00000173950	XXYLT1	TRUE	TRUE
chr3	195270740	T	A	ENST00000310380	ENSG00000173950	XXYLT1	TRUE	TRUE
chr3	195270762	G	C	ENST00000310380	ENSG00000173950	XXYLT1	TRUE	TRUE
chr3	195270762	G	T	ENST00000310380	ENSG00000173950	XXYLT1	TRUE	TRUE
chr3	195270791	C	A	ENST00000310380	ENSG00000173950	XXYLT1	TRUE	TRUE
chr3	195270793	A	T	ENST00000310380	ENSG00000173950	XXYLT1	TRUE	TRUE
chr3	195270800	T	A	ENST00000310380	ENSG00000173950	XXYLT1	TRUE	TRUE
chr3	195270806	T	A	ENST00000310380	ENSG00000173950	XXYLT1	TRUE	TRUE
chr3	195270845	C	A	ENST00000310380	ENSG00000173950	XXYLT1
chr3	195270859	G	T	ENST00000310380	ENSG00000173950	XXYLT1
chr3	195270890	C	A	ENST00000310380	ENSG00000173950	XXYLT1
chr3	195270893	T	A	ENST00000310380	ENSG00000173950	XXYLT1	TRUE	TRUE
chr3	195270902	T	A	ENST00000310380	ENSG00000173950	XXYLT1	TRUE	TRUE
chr3	195270923	C	A	ENST00000310380	ENSG00000173950	XXYLT1	TRUE	TRUE
chr3	195270931	G	C	ENST00000310380	ENSG00000173950	XXYLT1	TRUE	TRUE
chr3	195270931	G	T	ENST00000310380	ENSG00000173950	XXYLT1	TRUE	TRUE
chr3	195270939	G	C	ENST00000310380	ENSG00000173950	XXYLT1	TRUE	TRUE
chr3	195270939	G	T	ENST00000310380	ENSG00000173950	XXYLT1	TRUE	TRUE
chr3	195270942	G	C	ENST00000310380	ENSG00000173950	XXYLT1	TRUE	TRUE
chr3	195270942	G	T	ENST00000310380	ENSG00000173950	XXYLT1	TRUE	TRUE
chr3	195270951	G	T	ENST00000310380	ENSG00000173950	XXYLT1	TRUE	TRUE
chr3	195270984	G	T	ENST00000310380	ENSG00000173950	XXYLT1	TRUE	TRUE
chr3	195270987	G	C	ENST00000310380	ENSG00000173950	XXYLT1	TRUE	TRUE
chr3	195270987	G	T	ENST00000310380	ENSG00000173950	XXYLT1	TRUE	TRUE
chr3	195271029	G	T	ENST00000310380	ENSG00000173950	XXYLT1	FALSE	FALSE
chr3	195271046	G	A	ENST00000310380	ENSG00000173950	XXYLT1	FALSE	FALSE
chr3	195279336	T	A	ENST00000326793	ENSG00000114331	ACAP2	FALSE	FALSE
chr3	195279339	G	A	ENST00000326793	ENSG00000114331	ACAP2	FALSE	FALSE
chr3	195279341	G	C	ENST00000326793	ENSG00000114331	ACAP2	FALSE	FALSE
chr3	195279341	G	T	ENST00000326793	ENSG00000114331	ACAP2	FALSE	FALSE
chr3	195279348	G	A	ENST00000326793	ENSG00000114331	ACAP2	FALSE	FALSE
chr3	195279351	G	A	ENST00000326793	ENSG00000114331	ACAP2	FALSE	FALSE
chr3	195279366	T	A	ENST00000326793	ENSG00000114331	ACAP2	FALSE	FALSE
chr3	195279369	C	A	ENST00000326793	ENSG00000114331	ACAP2	FALSE	FALSE
chr3	195279390	G	A	ENST00000326793	ENSG00000114331	ACAP2	FALSE	FALSE
chr3	195279414	G	A	ENST00000326793	ENSG00000114331	ACAP2	FALSE	FALSE
chr3	195279415	A	C	ENST00000326793	ENSG00000114331	ACAP2	FALSE	FALSE
chr3	195279415	A	T	ENST00000326793	ENSG00000114331	ACAP2	FALSE	FALSE
chr3	195279423	C	A	ENST00000326793	ENSG00000114331	ACAP2	FALSE	FALSE
chr3	195279429	C	A	ENST00000326793	ENSG00000114331	ACAP2	TRUE	FALSE
chr3	195279429	C	G	ENST00000326793	ENSG00000114331	ACAP2	TRUE	FALSE
chr3	195279429	C	T	ENST00000326793	ENSG00000114331	ACAP2	TRUE	FALSE
chr3	195279430	T	A	ENST00000326793	ENSG00000114331	ACAP2	TRUE	FALSE
chr3	195279430	T	C	ENST00000326793	ENSG00000114331	ACAP2	TRUE	FALSE
chr3	195279430	T	G	ENST00000326793	ENSG00000114331	ACAP2	TRUE	FALSE
chr3	195285794	A	C	ENST00000326793	ENSG00000114331	ACAP2	TRUE	FALSE
chr3	195285794	A	G	ENST00000326793	ENSG00000114331	ACAP2	TRUE	FALSE
chr3	195285794	A	T	ENST00000326793	ENSG00000114331	ACAP2	TRUE	FALSE
chr3	195285795	C	A	ENST00000326793	ENSG00000114331	ACAP2	TRUE	FALSE
chr3	195285795	C	G	ENST00000326793	ENSG00000114331	ACAP2	TRUE	FALSE
chr3	195285795	C	T	ENST00000326793	ENSG00000114331	ACAP2	TRUE	FALSE
chr3	195285802	G	A	ENST00000326793	ENSG00000114331	ACAP2	FALSE	FALSE
chr3	195285805	C	A	ENST00000326793	ENSG00000114331	ACAP2	FALSE	FALSE
chr3	195285806	A	C	ENST00000326793	ENSG00000114331	ACAP2	FALSE	FALSE
chr3	195285806	A	T	ENST00000326793	ENSG00000114331	ACAP2	FALSE	FALSE
chr3	195285814	C	A	ENST00000326793	ENSG00000114331	ACAP2	FALSE	FALSE
chr3	195285817	C	A	ENST00000326793	ENSG00000114331	ACAP2	FALSE	FALSE
chr3	195285819	G	C	ENST00000326793	ENSG00000114331	ACAP2	FALSE	FALSE
chr3	195285819	G	T	ENST00000326793	ENSG00000114331	ACAP2	FALSE	FALSE
chr3	195285823	C	A	ENST00000326793	ENSG00000114331	ACAP2	FALSE	FALSE
chr3	195285832	C	A	ENST00000326793	ENSG00000114331	ACAP2	FALSE	FALSE
chr3	195285835	C	A	ENST00000326793	ENSG00000114331	ACAP2	FALSE	FALSE
chr3	195285844	T	A	ENST00000326793	ENSG00000114331	ACAP2	FALSE	FALSE
chr3	195285849	A	C	ENST00000326793	ENSG00000114331	ACAP2	TRUE	TRUE
chr3	195285849	A	T	ENST00000326793	ENSG00000114331	ACAP2	TRUE	TRUE
chr3	195285855	A	C	ENST00000326793	ENSG00000114331	ACAP2	TRUE	TRUE
chr3	195285855	A	T	ENST00000326793	ENSG00000114331	ACAP2	TRUE	TRUE
chr3	195285858	C	A	ENST00000326793	ENSG00000114331	ACAP2	TRUE	FALSE
chr3	195285858	C	G	ENST00000326793	ENSG00000114331	ACAP2	TRUE	FALSE
chr3	195285858	C	T	ENST00000326793	ENSG00000114331	ACAP2	TRUE	FALSE
chr3	195285859	T	A	ENST00000326793	ENSG00000114331	ACAP2	TRUE	FALSE
chr3	195285859	T	C	ENST00000326793	ENSG00000114331	ACAP2	TRUE	FALSE
chr3	195285859	T	G	ENST00000326793	ENSG00000114331	ACAP2	TRUE	FALSE
chr3	195289119	A	C	ENST00000326793	ENSG00000114331	ACAP2	TRUE	FALSE
chr3	195289119	A	G	ENST00000326793	ENSG00000114331	ACAP2	TRUE	FALSE
chr3	195289119	A	T	ENST00000326793	ENSG00000114331	ACAP2	TRUE	FALSE
chr3	195289120	C	A	ENST00000326793	ENSG00000114331	ACAP2	TRUE	FALSE
chr3	195289120	C	G	ENST00000326793	ENSG00000114331	ACAP2	TRUE	FALSE
chr3	195289120	C	T	ENST00000326793	ENSG00000114331	ACAP2	TRUE	FALSE
chr3	195289121	A	T	ENST00000326793	ENSG00000114331	ACAP2	TRUE	TRUE
chr3	195289149	C	A	ENST00000326793	ENSG00000114331	ACAP2	TRUE	TRUE
chr3	195289163	A	T	ENST00000326793	ENSG00000114331	ACAP2	TRUE	TRUE
chr3	195289173	T	A	ENST00000326793	ENSG00000114331	ACAP2	TRUE	TRUE
chr3	195289179	C	A	ENST00000326793	ENSG00000114331	ACAP2	TRUE	TRUE
chr3	195289182	C	A	ENST00000326793	ENSG00000114331	ACAP2	TRUE	TRUE
chr3	195289197	G	A	ENST00000326793	ENSG00000114331	ACAP2	TRUE	TRUE
chr3	195289209	G	A	ENST00000326793	ENSG00000114331	ACAP2	TRUE	TRUE
chr3	195289212	T	A	ENST00000326793	ENSG00000114331	ACAP2	TRUE	TRUE
chr3	195289220	A	C	ENST00000326793	ENSG00000114331	ACAP2	TRUE	TRUE
chr3	195289220	A	T	ENST00000326793	ENSG00000114331	ACAP2	TRUE	TRUE
chr3	195289222	A	T	ENST00000326793	ENSG00000114331	ACAP2	TRUE	TRUE
chr3	195289230	G	A	ENST00000326793	ENSG00000114331	ACAP2	TRUE	TRUE
chr3	195289232	C	A	ENST00000326793	ENSG00000114331	ACAP2	TRUE	FALSE
chr3	195289232	C	G	ENST00000326793	ENSG00000114331	ACAP2	TRUE	FALSE
chr3	195289232	C	T	ENST00000326793	ENSG00000114331	ACAP2	TRUE	FALSE
chr3	195289233	T	A	ENST00000326793	ENSG00000114331	ACAP2	TRUE	FALSE
chr3	195289233	T	C	ENST00000326793	ENSG00000114331	ACAP2	TRUE	FALSE
chr3	195289233	T	G	ENST00000326793	ENSG00000114331	ACAP2	TRUE	FALSE
chr3	195291704	A	C	ENST00000326793	ENSG00000114331	ACAP2	TRUE	FALSE
chr3	195291704	A	G	ENST00000326793	ENSG00000114331	ACAP2	TRUE	FALSE
chr3	195291704	A	T	ENST00000326793	ENSG00000114331	ACAP2	TRUE	FALSE
chr3	195291705	C	A	ENST00000326793	ENSG00000114331	ACAP2	TRUE	FALSE
chr3	195291705	C	G	ENST00000326793	ENSG00000114331	ACAP2	TRUE	FALSE
chr3	195291705	C	T	ENST00000326793	ENSG00000114331	ACAP2	TRUE	FALSE
chr3	195291718	A	C	ENST00000326793	ENSG00000114331	ACAP2	TRUE	TRUE
chr3	195291718	A	T	ENST00000326793	ENSG00000114331	ACAP2	TRUE	TRUE
chr3	195291736	A	T	ENST00000326793	ENSG00000114331	ACAP2	TRUE	TRUE
chr3	195291743	C	A	ENST00000326793	ENSG00000114331	ACAP2	TRUE	TRUE
chr3	195291752	G	A	ENST00000326793	ENSG00000114331	ACAP2	TRUE	TRUE
chr3	195291761	T	A	ENST00000326793	ENSG00000114331	ACAP2	TRUE	TRUE
chr3	195291764	G	A	ENST00000326793	ENSG00000114331	ACAP2	TRUE	TRUE
chr3	195291785	G	A	ENST00000326793	ENSG00000114331	ACAP2	TRUE	TRUE
chr3	195291797	C	A	ENST00000326793	ENSG00000114331	ACAP2	TRUE	TRUE
chr3	195291798	A	T	ENST00000326793	ENSG00000114331	ACAP2	TRUE	TRUE
chr3	195291808	A	T	ENST00000326793	ENSG00000114331	ACAP2	TRUE	TRUE
chr3	195291816	C	A	ENST00000326793	ENSG00000114331	ACAP2	TRUE	FALSE
chr3	195291816	C	G	ENST00000326793	ENSG00000114331	ACAP2	TRUE	FALSE
chr3	195291816	C	T	ENST00000326793	ENSG00000114331	ACAP2	TRUE	FALSE
chr3	195291817	T	A	ENST00000326793	ENSG00000114331	ACAP2	TRUE	FALSE
chr3	195291817	T	C	ENST00000326793	ENSG00000114331	ACAP2	TRUE	FALSE
chr3	195291817	T	G	ENST00000326793	ENSG00000114331	ACAP2	TRUE	FALSE
chr3	195292263	A	C	ENST00000326793	ENSG00000114331	ACAP2	TRUE	FALSE
chr3	195292263	A	G	ENST00000326793	ENSG00000114331	ACAP2	TRUE	FALSE
chr3	195292263	A	T	ENST00000326793	ENSG00000114331	ACAP2	TRUE	FALSE
chr3	195292264	C	A	ENST00000326793	ENSG00000114331	ACAP2	TRUE	FALSE
chr3	195292264	C	G	ENST00000326793	ENSG00000114331	ACAP2	TRUE	FALSE
chr3	195292264	C	T	ENST00000326793	ENSG00000114331	ACAP2	TRUE	FALSE
chr3	195292269	A	C	ENST00000326793	ENSG00000114331	ACAP2	TRUE	TRUE
chr3	195292269	A	T	ENST00000326793	ENSG00000114331	ACAP2	TRUE	TRUE
chr3	195292279	G	A	ENST00000326793	ENSG00000114331	ACAP2	TRUE	TRUE
chr3	195292297	T	A	ENST00000326793	ENSG00000114331	ACAP2	TRUE	TRUE
chr3	195292303	C	A	ENST00000326793	ENSG00000114331	ACAP2	TRUE	TRUE
chr3	195292306	C	A	ENST00000326793	ENSG00000114331	ACAP2	TRUE	TRUE
chr3	195292308	G	C	ENST00000326793	ENSG00000114331	ACAP2	TRUE	TRUE
chr3	195292308	G	T	ENST00000326793	ENSG00000114331	ACAP2	TRUE	TRUE
chr3	195292316	C	T	ENST00000326793	ENSG00000114331	ACAP2	TRUE	TRUE
chr3	195292317	C	T	ENST00000326793	ENSG00000114331	ACAP2	TRUE	TRUE
chr3	195292341	A	T	ENST00000326793	ENSG00000114331	ACAP2	TRUE	TRUE
chr3	195292348	C	A	ENST00000326793	ENSG00000114331	ACAP2	TRUE	TRUE
chr3	195292357	T	A	ENST00000326793	ENSG00000114331	ACAP2	TRUE	TRUE
chr3	195292369	T	A	ENST00000326793	ENSG00000114331	ACAP2	TRUE	TRUE
chr3	195292372	C	A	ENST00000326793	ENSG00000114331	ACAP2	TRUE	TRUE
chr3	195292373	A	C	ENST00000326793	ENSG00000114331	ACAP2	TRUE	TRUE
chr3	195292373	A	T	ENST00000326793	ENSG00000114331	ACAP2	TRUE	TRUE
chr3	195292377	G	C	ENST00000326793	ENSG00000114331	ACAP2	TRUE	TRUE
chr3	195292377	G	T	ENST00000326793	ENSG00000114331	ACAP2	TRUE	TRUE
chr3	195292385	A	C	ENST00000326793	ENSG00000114331	ACAP2	TRUE	TRUE
chr3	195292385	A	T	ENST00000326793	ENSG00000114331	ACAP2	TRUE	TRUE
chr3	195292393	G	A	ENST00000326793	ENSG00000114331	ACAP2	TRUE	TRUE
chr3	195292399	C	A	ENST00000326793	ENSG00000114331	ACAP2	TRUE	TRUE
chr3	195292414	T	A	ENST00000326793	ENSG00000114331	ACAP2	TRUE	TRUE
chr3	195292416	G	T	ENST00000326793	ENSG00000114331	ACAP2	TRUE	TRUE
chr3	195292441	G	A	ENST00000326793	ENSG00000114331	ACAP2	TRUE	TRUE
chr3	195292447	C	A	ENST00000326793	ENSG00000114331	ACAP2	TRUE	TRUE
chr3	195292450	C	A	ENST00000326793	ENSG00000114331	ACAP2	TRUE	TRUE
chr3	195292453	C	A	ENST00000326793	ENSG00000114331	ACAP2	TRUE	FALSE
chr3	195292453	C	G	ENST00000326793	ENSG00000114331	ACAP2	TRUE	FALSE
chr3	195292453	C	T	ENST00000326793	ENSG00000114331	ACAP2	TRUE	FALSE
chr3	195292454	T	A	ENST00000326793	ENSG00000114331	ACAP2	TRUE	TRUE
chr3	195292454	T	C	ENST00000326793	ENSG00000114331	ACAP2	TRUE	FALSE
chr3	195292454	T	G	ENST00000326793	ENSG00000114331	ACAP2	TRUE	TRUE
chr3	195294717	A	C	ENST00000326793	ENSG00000114331	ACAP2	TRUE	TRUE
chr3	195294717	A	G	ENST00000326793	ENSG00000114331	ACAP2	TRUE	FALSE
chr3	195294717	A	T	ENST00000326793	ENSG00000114331	ACAP2	TRUE	TRUE
chr3	195294718	C	A	ENST00000326793	ENSG00000114331	ACAP2	TRUE	TRUE
chr3	195294718	C	G	ENST00000326793	ENSG00000114331	ACAP2	TRUE	TRUE
chr3	195294718	C	T	ENST00000326793	ENSG00000114331	ACAP2	TRUE	TRUE
chr3	195294719	C	A	ENST00000326793	ENSG00000114331	ACAP2	TRUE	TRUE
chr3	195294725	C	A	ENST00000326793	ENSG00000114331	ACAP2	TRUE	TRUE
chr3	195294726	A	C	ENST00000326793	ENSG00000114331	ACAP2	TRUE	TRUE
chr3	195294726	A	T	ENST00000326793	ENSG00000114331	ACAP2	TRUE	TRUE
chr3	195294730	A	C	ENST00000326793	ENSG00000114331	ACAP2	TRUE	TRUE
chr3	195294730	A	T	ENST00000326793	ENSG00000114331	ACAP2	TRUE	TRUE
chr3	195294742	G	C	ENST00000326793	ENSG00000114331	ACAP2	TRUE	TRUE
chr3	195294742	G	T	ENST00000326793	ENSG00000114331	ACAP2	TRUE	TRUE
chr3	195294757	A	C	ENST00000326793	ENSG00000114331	ACAP2	TRUE	TRUE
chr3	195294757	A	T	ENST00000326793	ENSG00000114331	ACAP2	TRUE	TRUE
chr3	195294764	C	A	ENST00000326793	ENSG00000114331	ACAP2	TRUE	TRUE
chr3	195294767	T	A	ENST00000326793	ENSG00000114331	ACAP2	TRUE	TRUE
chr3	195294770	C	A	ENST00000326793	ENSG00000114331	ACAP2	TRUE	TRUE
chr3	195294785	G	A	ENST00000326793	ENSG00000114331	ACAP2	TRUE	TRUE
chr3	195294788	G	A	ENST00000326793	ENSG00000114331	ACAP2	TRUE	TRUE
chr3	195294794	C	A	ENST00000326793	ENSG00000114331	ACAP2	TRUE	TRUE
chr3	195294809	T	A	ENST00000326793	ENSG00000114331	ACAP2	TRUE	TRUE
chr3	195294812	C	A	ENST00000326793	ENSG00000114331	ACAP2	TRUE	FALSE
chr3	195294812	C	G	ENST00000326793	ENSG00000114331	ACAP2	TRUE	FALSE
chr3	195294812	C	T	ENST00000326793	ENSG00000114331	ACAP2	TRUE	FALSE
chr3	195294813	T	A	ENST00000326793	ENSG00000114331	ACAP2	TRUE	FALSE
chr3	195294813	T	C	ENST00000326793	ENSG00000114331	ACAP2	TRUE	FALSE
chr3	195294813	T	G	ENST00000326793	ENSG00000114331	ACAP2	TRUE	FALSE
chr3	195295706	A	C	ENST00000326793	ENSG00000114331	ACAP2	TRUE	FALSE
chr3	195295706	A	G	ENST00000326793	ENSG00000114331	ACAP2	TRUE	FALSE
chr3	195295706	A	T	ENST00000326793	ENSG00000114331	ACAP2	TRUE	FALSE
chr3	195295707	C	A	ENST00000326793	ENSG00000114331	ACAP2	TRUE	FALSE
chr3	195295707	C	G	ENST00000326793	ENSG00000114331	ACAP2	TRUE	FALSE
chr3	195295707	C	T	ENST00000326793	ENSG00000114331	ACAP2	TRUE	FALSE
chr3	195295710	G	C	ENST00000326793	ENSG00000114331	ACAP2	TRUE	TRUE
chr3	195295710	G	T	ENST00000326793	ENSG00000114331	ACAP2	TRUE	TRUE
chr3	195295717	G	A	ENST00000326793	ENSG00000114331	ACAP2	TRUE	TRUE
chr3	195295729	T	A	ENST00000326793	ENSG00000114331	ACAP2	TRUE	TRUE
chr3	195295735	G	A	ENST00000326793	ENSG00000114331	ACAP2	TRUE	TRUE
chr3	195295753	T	A	ENST00000326793	ENSG00000114331	ACAP2	TRUE	TRUE
chr3	195295771	T	A	ENST00000326793	ENSG00000114331	ACAP2	TRUE	TRUE
chr3	195295774	C	A	ENST00000326793	ENSG00000114331	ACAP2	TRUE	TRUE
chr3	195295777	C	A	ENST00000326793	ENSG00000114331	ACAP2	TRUE	TRUE
chr3	195295786	T	A	ENST00000326793	ENSG00000114331	ACAP2	TRUE	TRUE
chr3	195295798	T	A	ENST00000326793	ENSG00000114331	ACAP2	TRUE	TRUE
chr3	195295801	T	A	ENST00000326793	ENSG00000114331	ACAP2
chr3	195295804	G	A	ENST00000326793	ENSG00000114331	ACAP2	TRUE	TRUE
chr3	195295807	G	A	ENST00000326793	ENSG00000114331	ACAP2	TRUE	TRUE
chr3	195295810	C	A	ENST00000326793	ENSG00000114331	ACAP2	TRUE	TRUE
chr3	195295818	G	C	ENST00000326793	ENSG00000114331	ACAP2	TRUE	TRUE
chr3	195295818	G	T	ENST00000326793	ENSG00000114331	ACAP2	TRUE	TRUE
chr3	195295821	A	C	ENST00000326793	ENSG00000114331	ACAP2	TRUE	TRUE
chr3	195295821	A	T	ENST00000326793	ENSG00000114331	ACAP2	TRUE	TRUE
chr3	195295824	G	C	ENST00000326793	ENSG00000114331	ACAP2	TRUE	TRUE
chr3	195295824	G	T	ENST00000326793	ENSG00000114331	ACAP2	TRUE	TRUE
chr3	195295832	A	C	ENST00000326793	ENSG00000114331	ACAP2	TRUE	TRUE
chr3	195295832	A	T	ENST00000326793	ENSG00000114331	ACAP2	TRUE	TRUE
chr3	195295837	T	A	ENST00000326793	ENSG00000114331	ACAP2	TRUE	TRUE
chr3	195295849	T	A	ENST00000326793	ENSG00000114331	ACAP2	TRUE	TRUE
chr3	195295855	C	A	ENST00000326793	ENSG00000114331	ACAP2	TRUE	TRUE
chr3	195295859	A	C	ENST00000326793	ENSG00000114331	ACAP2	TRUE	TRUE
chr3	195295859	A	T	ENST00000326793	ENSG00000114331	ACAP2	TRUE	TRUE
chr3	195295864	T	A	ENST00000326793	ENSG00000114331	ACAP2	TRUE	TRUE
chr3	195295870	T	A	ENST00000326793	ENSG00000114331	ACAP2	TRUE	TRUE
chr3	195295874	A	C	ENST00000326793	ENSG00000114331	ACAP2
chr3	195295874	A	T	ENST00000326793	ENSG00000114331	ACAP2	TRUE	TRUE
chr3	195295882	C	A	ENST00000326793	ENSG00000114331	ACAP2	TRUE	TRUE
chr3	195295885	T	A	ENST00000326793	ENSG00000114331	ACAP2	TRUE	TRUE
chr3	195295888	C	A	ENST00000326793	ENSG00000114331	ACAP2	TRUE	TRUE
chr3	195295891	G	A	ENST00000326793	ENSG00000114331	ACAP2	TRUE	TRUE
chr3	195295893	C	A	ENST00000326793	ENSG00000114331	ACAP2	TRUE	TRUE
chr3	195295893	C	G	ENST00000326793	ENSG00000114331	ACAP2	TRUE	TRUE
chr3	195295893	C	T	ENST00000326793	ENSG00000114331	ACAP2	TRUE	TRUE
chr3	195295894	T	A	ENST00000326793	ENSG00000114331	ACAP2	TRUE	TRUE
chr3	195295894	T	C	ENST00000326793	ENSG00000114331	ACAP2	TRUE	TRUE
chr3	195295894	T	G	ENST00000326793	ENSG00000114331	ACAP2	TRUE	TRUE
chr3	195297188	A	C	ENST00000326793	ENSG00000114331	ACAP2	TRUE	FALSE
chr3	195297188	A	G	ENST00000326793	ENSG00000114331	ACAP2	TRUE	FALSE
chr3	195297188	A	T	ENST00000326793	ENSG00000114331	ACAP2	TRUE	FALSE
chr3	195297189	C	A	ENST00000326793	ENSG00000114331	ACAP2	TRUE	FALSE
chr3	195297189	C	G	ENST00000326793	ENSG00000114331	ACAP2	TRUE	FALSE
chr3	195297189	C	T	ENST00000326793	ENSG00000114331	ACAP2	TRUE	FALSE
chr3	195297191	T	A	ENST00000326793	ENSG00000114331	ACAP2	TRUE	TRUE
chr3	195297194	G	A	ENST00000326793	ENSG00000114331	ACAP2	TRUE	TRUE
chr3	195297197	C	A	ENST00000326793	ENSG00000114331	ACAP2	TRUE	TRUE
chr3	195297203	G	A	ENST00000326793	ENSG00000114331	ACAP2	TRUE	TRUE
chr3	195297209	T	A	ENST00000326793	ENSG00000114331	ACAP2	TRUE	TRUE
chr3	195297212	T	A	ENST00000326793	ENSG00000114331	ACAP2	TRUE	TRUE
chr3	195297218	C	A	ENST00000326793	ENSG00000114331	ACAP2	TRUE	TRUE
chr3	195297224	T	A	ENST00000326793	ENSG00000114331	ACAP2	TRUE	TRUE
chr3	195297227	C	A	ENST00000326793	ENSG00000114331	ACAP2	TRUE	TRUE
chr3	195297239	C	A	ENST00000326793	ENSG00000114331	ACAP2	TRUE	TRUE
chr3	195297240	A	C	ENST00000326793	ENSG00000114331	ACAP2	TRUE	TRUE
chr3	195297240	A	T	ENST00000326793	ENSG00000114331	ACAP2	TRUE	TRUE
chr3	195297248	G	A	ENST00000326793	ENSG00000114331	ACAP2	TRUE	TRUE
chr3	195297268	A	T	ENST00000326793	ENSG00000114331	ACAP2	TRUE	TRUE
chr3	195297272	C	A	ENST00000326793	ENSG00000114331	ACAP2	TRUE	TRUE
chr3	195297273	A	T	ENST00000326793	ENSG00000114331	ACAP2	TRUE	TRUE
chr3	195297282	C	A	ENST00000326793	ENSG00000114331	ACAP2	TRUE	TRUE
chr3	195297282	C	G	ENST00000326793	ENSG00000114331	ACAP2	TRUE	FALSE
chr3	195297282	C	T	ENST00000326793	ENSG00000114331	ACAP2	TRUE	TRUE
chr3	195297283	T	A	ENST00000326793	ENSG00000114331	ACAP2	TRUE	FALSE
chr3	195297283	T	C	ENST00000326793	ENSG00000114331	ACAP2	TRUE	FALSE
chr3	195297283	T	G	ENST00000326793	ENSG00000114331	ACAP2	TRUE	TRUE
chr3	195301573	A	C	ENST00000326793	ENSG00000114331	ACAP2	TRUE	FALSE
chr3	195301573	A	G	ENST00000326793	ENSG00000114331	ACAP2	TRUE	FALSE
chr3	195301573	A	T	ENST00000326793	ENSG00000114331	ACAP2	TRUE	FALSE
chr3	195301574	C	A	ENST00000326793	ENSG00000114331	ACAP2	TRUE	FALSE
chr3	195301574	C	G	ENST00000326793	ENSG00000114331	ACAP2	TRUE	FALSE
chr3	195301574	C	T	ENST00000326793	ENSG00000114331	ACAP2	TRUE	FALSE
chr3	195301577	T	A	ENST00000326793	ENSG00000114331	ACAP2	TRUE	TRUE
chr3	195301579	A	C	ENST00000326793	ENSG00000114331	ACAP2	TRUE	TRUE
chr3	195301579	A	T	ENST00000326793	ENSG00000114331	ACAP2	TRUE	TRUE
chr3	195301586	C	A	ENST00000326793	ENSG00000114331	ACAP2	TRUE	TRUE
chr3	195301592	C	A	ENST00000326793	ENSG00000114331	ACAP2	TRUE	TRUE
chr3	195301593	C	T	ENST00000326793	ENSG00000114331	ACAP2	TRUE	TRUE
chr3	195301594	C	T	ENST00000326793	ENSG00000114331	ACAP2	TRUE	TRUE
chr3	195301603	A	C	ENST00000326793	ENSG00000114331	ACAP2	TRUE	TRUE
chr3	195301603	A	T	ENST00000326793	ENSG00000114331	ACAP2	TRUE	TRUE
chr3	195301609	A	C	ENST00000326793	ENSG00000114331	ACAP2	TRUE	TRUE
chr3	195301609	A	T	ENST00000326793	ENSG00000114331	ACAP2	TRUE	TRUE
chr3	195301616	G	A	ENST00000326793	ENSG00000114331	ACAP2	TRUE	TRUE
chr3	195301622	T	A	ENST00000326793	ENSG00000114331	ACAP2	TRUE	TRUE
chr3	195301624	G	C	ENST00000326793	ENSG00000114331	ACAP2	TRUE	TRUE
chr3	195301624	G	T	ENST00000326793	ENSG00000114331	ACAP2	TRUE	TRUE
chr3	195301645	C	A	ENST00000326793	ENSG00000114331	ACAP2	TRUE	FALSE
chr3	195301645	C	G	ENST00000326793	ENSG00000114331	ACAP2	TRUE	FALSE
chr3	195301645	C	T	ENST00000326793	ENSG00000114331	ACAP2	TRUE	FALSE
chr3	195301646	T	A	ENST00000326793	ENSG00000114331	ACAP2	TRUE	FALSE
chr3	195301646	T	C	ENST00000326793	ENSG00000114331	ACAP2	TRUE	FALSE
chr3	195301646	T	G	ENST00000326793	ENSG00000114331	ACAP2	TRUE	FALSE
chr3	195301964	A	C	ENST00000326793	ENSG00000114331	ACAP2	TRUE	FALSE
chr3	195301964	A	G	ENST00000326793	ENSG00000114331	ACAP2	TRUE	FALSE
chr3	195301964	A	T	ENST00000326793	ENSG00000114331	ACAP2	TRUE	FALSE
chr3	195301965	C	A	ENST00000326793	ENSG00000114331	ACAP2	TRUE	FALSE
chr3	195301965	C	G	ENST00000326793	ENSG00000114331	ACAP2	TRUE	FALSE
chr3	195301965	C	T	ENST00000326793	ENSG00000114331	ACAP2	TRUE	FALSE
chr3	195301976	C	A	ENST00000326793	ENSG00000114331	ACAP2	TRUE	TRUE
chr3	195301980	G	T	ENST00000326793	ENSG00000114331	ACAP2	TRUE	TRUE
chr3	195301985	C	A	ENST00000326793	ENSG00000114331	ACAP2	TRUE	TRUE
chr3	195301989	A	T	ENST00000326793	ENSG00000114331	ACAP2	TRUE	TRUE
chr3	195301993	A	T	ENST00000326793	ENSG00000114331	ACAP2	TRUE	TRUE
chr3	195302019	C	T	ENST00000326793	ENSG00000114331	ACAP2	TRUE	TRUE
chr3	195302020	C	T	ENST00000326793	ENSG00000114331	ACAP2	TRUE	TRUE
chr3	195302040	A	T	ENST00000326793	ENSG00000114331	ACAP2	TRUE	TRUE
chr3	195302046	A	T	ENST00000326793	ENSG00000114331	ACAP2	TRUE	TRUE
chr3	195302049	A	T	ENST00000326793	ENSG00000114331	ACAP2	TRUE	TRUE
chr3	195302070	A	T	ENST00000326793	ENSG00000114331	ACAP2	TRUE	TRUE
chr3	195302075	G	A	ENST00000326793	ENSG00000114331	ACAP2	TRUE	TRUE
chr3	195302084	G	A	ENST00000326793	ENSG00000114331	ACAP2	TRUE	TRUE
chr3	195302096	C	A	ENST00000326793	ENSG00000114331	ACAP2	TRUE	TRUE
chr3	195302099	C	A	ENST00000326793	ENSG00000114331	ACAP2	TRUE	TRUE
chr3	195302102	T	A	ENST00000326793	ENSG00000114331	ACAP2	TRUE	TRUE
chr3	195302104	A	T	ENST00000326793	ENSG00000114331	ACAP2	TRUE	TRUE
chr3	195302107	A	C	ENST00000326793	ENSG00000114331	ACAP2	TRUE	TRUE
chr3	195302107	A	T	ENST00000326793	ENSG00000114331	ACAP2	TRUE	TRUE
chr3	195302111	T	A	ENST00000326793	ENSG00000114331	ACAP2	TRUE	TRUE
chr3	195302114	C	A	ENST00000326793	ENSG00000114331	ACAP2	TRUE	TRUE
chr3	195302117	T	A	ENST00000326793	ENSG00000114331	ACAP2	TRUE	TRUE
chr3	195302123	C	A	ENST00000326793	ENSG00000114331	ACAP2	TRUE	TRUE
chr3	195302129	C	A	ENST00000326793	ENSG00000114331	ACAP2	TRUE	TRUE
chr3	195302144	C	A	ENST00000326793	ENSG00000114331	ACAP2	TRUE	TRUE
chr3	195302158	G	C	ENST00000326793	ENSG00000114331	ACAP2	TRUE	TRUE
chr3	195302158	G	T	ENST00000326793	ENSG00000114331	ACAP2	TRUE	TRUE
chr3	195302162	T	A	ENST00000326793	ENSG00000114331	ACAP2	TRUE	TRUE
chr3	195302165	T	A	ENST00000326793	ENSG00000114331	ACAP2	TRUE	TRUE
chr3	195302174	T	A	ENST00000326793	ENSG00000114331	ACAP2	TRUE	TRUE
chr3	195302175	C	A	ENST00000326793	ENSG00000114331	ACAP2	TRUE	FALSE
chr3	195302175	C	G	ENST00000326793	ENSG00000114331	ACAP2	TRUE	FALSE
chr3	195302175	C	T	ENST00000326793	ENSG00000114331	ACAP2	TRUE	FALSE
chr3	195302176	T	A	ENST00000326793	ENSG00000114331	ACAP2	TRUE	FALSE
chr3	195302176	T	C	ENST00000326793	ENSG00000114331	ACAP2	TRUE	FALSE
chr3	195302176	T	G	ENST00000326793	ENSG00000114331	ACAP2	TRUE	FALSE
chr3	195306509	A	C	ENST00000326793	ENSG00000114331	ACAP2	TRUE	FALSE
chr3	195306509	A	G	ENST00000326793	ENSG00000114331	ACAP2	TRUE	FALSE
chr3	195306509	A	T	ENST00000326793	ENSG00000114331	ACAP2	TRUE	FALSE
chr3	195306510	C	A	ENST00000326793	ENSG00000114331	ACAP2	TRUE	FALSE
chr3	195306510	C	G	ENST00000326793	ENSG00000114331	ACAP2	TRUE	FALSE
chr3	195306510	C	T	ENST00000326793	ENSG00000114331	ACAP2	TRUE	FALSE
chr3	195306513	C	A	ENST00000326793	ENSG00000114331	ACAP2	TRUE	TRUE
chr3	195306515	G	C	ENST00000326793	ENSG00000114331	ACAP2	TRUE	TRUE
chr3	195306515	G	T	ENST00000326793	ENSG00000114331	ACAP2	TRUE	TRUE
chr3	195306519	C	A	ENST00000326793	ENSG00000114331	ACAP2	TRUE	TRUE
chr3	195306528	T	A	ENST00000326793	ENSG00000114331	ACAP2	TRUE	TRUE
chr3	195306531	C	A	ENST00000326793	ENSG00000114331	ACAP2	TRUE	TRUE
chr3	195306534	T	A	ENST00000326793	ENSG00000114331	ACAP2	TRUE	TRUE
chr3	195306535	A	C	ENST00000326793	ENSG00000114331	ACAP2	TRUE	TRUE
chr3	195306535	A	T	ENST00000326793	ENSG00000114331	ACAP2	TRUE	TRUE
chr3	195306558	G	A	ENST00000326793	ENSG00000114331	ACAP2	TRUE	TRUE
chr3	195306567	T	A	ENST00000326793	ENSG00000114331	ACAP2	TRUE	TRUE
chr3	195306571	C	T	ENST00000326793	ENSG00000114331	ACAP2	TRUE	TRUE
chr3	195306572	C	T	ENST00000326793	ENSG00000114331	ACAP2	TRUE	TRUE
chr3	195306579	G	A	ENST00000326793	ENSG00000114331	ACAP2	TRUE	TRUE
chr3	195306588	T	A	ENST00000326793	ENSG00000114331	ACAP2	TRUE	TRUE
chr3	195306591	C	A	ENST00000326793	ENSG00000114331	ACAP2	TRUE	TRUE
chr3	195306603	G	A	ENST00000326793	ENSG00000114331	ACAP2	TRUE	TRUE
chr3	195306610	G	T	ENST00000326793	ENSG00000114331	ACAP2	TRUE	TRUE
chr3	195306617	C	A	ENST00000326793	ENSG00000114331	ACAP2	TRUE	FALSE
chr3	195306617	C	G	ENST00000326793	ENSG00000114331	ACAP2	TRUE	FALSE
chr3	195306617	C	T	ENST00000326793	ENSG00000114331	ACAP2	TRUE	FALSE
chr3	195306618	T	A	ENST00000326793	ENSG00000114331	ACAP2	TRUE	FALSE
chr3	195306618	T	C	ENST00000326793	ENSG00000114331	ACAP2	TRUE	FALSE
chr3	195306618	T	G	ENST00000326793	ENSG00000114331	ACAP2	TRUE	FALSE
chr3	195307221	A	C	ENST00000326793	ENSG00000114331	ACAP2	TRUE	FALSE
chr3	195307221	A	G	ENST00000326793	ENSG00000114331	ACAP2	FALSE	FALSE
chr3	195307221	A	T	ENST00000326793	ENSG00000114331	ACAP2	TRUE	FALSE
chr3	195307222	C	A	ENST00000326793	ENSG00000114331	ACAP2	TRUE	FALSE
chr3	195307222	C	G	ENST00000326793	ENSG00000114331	ACAP2	TRUE	FALSE
chr3	195307222	C	T	ENST00000326793	ENSG00000114331	ACAP2	TRUE	FALSE
chr3	195307224	T	A	ENST00000326793	ENSG00000114331	ACAP2	TRUE	TRUE
chr3	195307232	G	T	ENST00000326793	ENSG00000114331	ACAP2	TRUE	TRUE
chr3	195307242	C	A	ENST00000326793	ENSG00000114331	ACAP2	TRUE	TRUE
chr3	195307246	G	T	ENST00000326793	ENSG00000114331	ACAP2	TRUE	TRUE
chr3	195307254	G	A	ENST00000326793	ENSG00000114331	ACAP2	TRUE	TRUE
chr3	195307257	G	A	ENST00000326793	ENSG00000114331	ACAP2	TRUE	TRUE
chr3	195307260	C	A	ENST00000326793	ENSG00000114331	ACAP2	TRUE	TRUE
chr3	195307269	C	A	ENST00000326793	ENSG00000114331	ACAP2	TRUE	TRUE
chr3	195307270	A	T	ENST00000326793	ENSG00000114331	ACAP2	TRUE	TRUE
chr3	195307278	T	A	ENST00000326793	ENSG00000114331	ACAP2	TRUE	TRUE
chr3	195307285	G	T	ENST00000326793	ENSG00000114331	ACAP2	TRUE	TRUE
chr3	195307302	C	A	ENST00000326793	ENSG00000114331	ACAP2	TRUE	TRUE
chr3	195307324	C	A	ENST00000326793	ENSG00000114331	ACAP2	TRUE	FALSE
chr3	195307324	C	G	ENST00000326793	ENSG00000114331	ACAP2	TRUE	FALSE
chr3	195307324	C	T	ENST00000326793	ENSG00000114331	ACAP2	TRUE	FALSE
chr3	195307325	T	A	ENST00000326793	ENSG00000114331	ACAP2	TRUE	FALSE
chr3	195307325	T	C	ENST00000326793	ENSG00000114331	ACAP2	TRUE	FALSE
chr3	195307325	T	G	ENST00000326793	ENSG00000114331	ACAP2	TRUE	FALSE
chr3	195308784	A	C	ENST00000326793	ENSG00000114331	ACAP2	TRUE	FALSE
chr3	195308784	A	G	ENST00000326793	ENSG00000114331	ACAP2	TRUE	FALSE
chr3	195308784	A	T	ENST00000326793	ENSG00000114331	ACAP2	TRUE	FALSE
chr3	195308785	C	A	ENST00000326793	ENSG00000114331	ACAP2	TRUE	FALSE
chr3	195308785	C	G	ENST00000326793	ENSG00000114331	ACAP2	TRUE	FALSE
chr3	195308785	C	T	ENST00000326793	ENSG00000114331	ACAP2	TRUE	FALSE
chr3	195308788	T	A	ENST00000326793	ENSG00000114331	ACAP2	TRUE	TRUE
chr3	195308794	T	A	ENST00000326793	ENSG00000114331	ACAP2	TRUE	TRUE
chr3	195308797	T	A	ENST00000326793	ENSG00000114331	ACAP2	TRUE	TRUE
chr3	195308800	G	A	ENST00000326793	ENSG00000114331	ACAP2	TRUE	TRUE
chr3	195308801	G	C	ENST00000326793	ENSG00000114331	ACAP2	TRUE	TRUE
chr3	195308801	G	T	ENST00000326793	ENSG00000114331	ACAP2	TRUE	TRUE
chr3	195308808	A	T	ENST00000326793	ENSG00000114331	ACAP2	TRUE	TRUE
chr3	195308812	G	A	ENST00000326793	ENSG00000114331	ACAP2	TRUE	TRUE
chr3	195308821	G	A	ENST00000326793	ENSG00000114331	ACAP2	TRUE	TRUE
chr3	195308826	G	C	ENST00000326793	ENSG00000114331	ACAP2	TRUE	TRUE
chr3	195308826	G	T	ENST00000326793	ENSG00000114331	ACAP2	TRUE	TRUE
chr3	195308831	C	T	ENST00000326793	ENSG00000114331	ACAP2	TRUE	TRUE
chr3	195308832	C	T	ENST00000326793	ENSG00000114331	ACAP2	TRUE	TRUE
chr3	195308838	C	A	ENST00000326793	ENSG00000114331	ACAP2	TRUE	FALSE
chr3	195308838	C	G	ENST00000326793	ENSG00000114331	ACAP2	TRUE	FALSE
chr3	195308838	C	T	ENST00000326793	ENSG00000114331	ACAP2	TRUE	FALSE
chr3	195308839	T	A	ENST00000326793	ENSG00000114331	ACAP2	TRUE	FALSE
chr3	195308839	T	C	ENST00000326793	ENSG00000114331	ACAP2	TRUE	FALSE
chr3	195308839	T	G	ENST00000326793	ENSG00000114331	ACAP2	TRUE	FALSE
chr3	195320699	A	C	ENST00000326793	ENSG00000114331	ACAP2	TRUE	FALSE
chr3	195320699	A	G	ENST00000326793	ENSG00000114331	ACAP2	TRUE	FALSE
chr3	195320699	A	T	ENST00000326793	ENSG00000114331	ACAP2	TRUE	FALSE
chr3	195320700	C	A	ENST00000326793	ENSG00000114331	ACAP2	TRUE	FALSE
chr3	195320700	C	G	ENST00000326793	ENSG00000114331	ACAP2	TRUE	FALSE
chr3	195320700	C	T	ENST00000326793	ENSG00000114331	ACAP2	TRUE	FALSE
chr3	195320706	C	T	ENST00000326793	ENSG00000114331	ACAP2	TRUE	TRUE
chr3	195320707	C	T	ENST00000326793	ENSG00000114331	ACAP2	TRUE	TRUE
chr3	195320714	T	A	ENST00000326793	ENSG00000114331	ACAP2	TRUE	TRUE
chr3	195320732	G	A	ENST00000326793	ENSG00000114331	ACAP2	TRUE	TRUE
chr3	195320735	T	A	ENST00000326793	ENSG00000114331	ACAP2	TRUE	TRUE
chr3	195320742	A	C	ENST00000326793	ENSG00000114331	ACAP2	TRUE	TRUE
chr3	195320742	A	T	ENST00000326793	ENSG00000114331	ACAP2	TRUE	TRUE
chr3	195320747	C	A	ENST00000326793	ENSG00000114331	ACAP2	TRUE	TRUE
chr3	195320750	C	A	ENST00000326793	ENSG00000114331	ACAP2	TRUE	TRUE
chr3	195320781	A	C	ENST00000326793	ENSG00000114331	ACAP2	TRUE	TRUE
chr3	195320781	A	T	ENST00000326793	ENSG00000114331	ACAP2	TRUE	TRUE
chr3	195320786	C	A	ENST00000326793	ENSG00000114331	ACAP2	TRUE	TRUE
chr3	195320788	A	C	ENST00000326793	ENSG00000114331	ACAP2	TRUE	TRUE
chr3	195320788	A	T	ENST00000326793	ENSG00000114331	ACAP2	TRUE	TRUE
chr3	195320792	T	A	ENST00000326793	ENSG00000114331	ACAP2	TRUE	TRUE
chr3	195320814	C	A	ENST00000326793	ENSG00000114331	ACAP2	TRUE	FALSE
chr3	195320814	C	G	ENST00000326793	ENSG00000114331	ACAP2	TRUE	FALSE
chr3	195320814	C	T	ENST00000326793	ENSG00000114331	ACAP2	TRUE	FALSE
chr3	195320815	T	A	ENST00000326793	ENSG00000114331	ACAP2	TRUE	FALSE
chr3	195320815	T	C	ENST00000326793	ENSG00000114331	ACAP2	TRUE	FALSE
chr3	195320815	T	G	ENST00000326793	ENSG00000114331	ACAP2	TRUE	FALSE
chr3	195326883	A	C	ENST00000326793	ENSG00000114331	ACAP2	TRUE	FALSE
chr3	195326883	A	G	ENST00000326793	ENSG00000114331	ACAP2	TRUE	FALSE
chr3	195326883	A	T	ENST00000326793	ENSG00000114331	ACAP2	TRUE	FALSE
chr3	195326884	C	A	ENST00000326793	ENSG00000114331	ACAP2	TRUE	FALSE
chr3	195326884	C	G	ENST00000326793	ENSG00000114331	ACAP2	TRUE	FALSE
chr3	195326884	C	T	ENST00000326793	ENSG00000114331	ACAP2	TRUE	FALSE
chr3	195326887	T	A	ENST00000326793	ENSG00000114331	ACAP2	TRUE	TRUE
chr3	195326890	G	A	ENST00000326793	ENSG00000114331	ACAP2	TRUE	TRUE
chr3	195326893	G	A	ENST00000326793	ENSG00000114331	ACAP2	TRUE	TRUE
chr3	195326908	T	A	ENST00000326793	ENSG00000114331	ACAP2	TRUE	TRUE
chr3	195326911	G	A	ENST00000326793	ENSG00000114331	ACAP2	TRUE	TRUE
chr3	195326914	C	A	ENST00000326793	ENSG00000114331	ACAP2	TRUE	TRUE
chr3	195326920	C	A	ENST00000326793	ENSG00000114331	ACAP2	TRUE	TRUE
chr3	195326923	T	A	ENST00000326793	ENSG00000114331	ACAP2	TRUE	TRUE
chr3	195326926	T	A	ENST00000326793	ENSG00000114331	ACAP2	TRUE	TRUE
chr3	195326929	C	A	ENST00000326793	ENSG00000114331	ACAP2	TRUE	TRUE
chr3	195326932	T	A	ENST00000326793	ENSG00000114331	ACAP2	TRUE	TRUE
chr3	195326953	G	A	ENST00000326793	ENSG00000114331	ACAP2	TRUE	TRUE
chr3	195326958	A	T	ENST00000326793	ENSG00000114331	ACAP2	TRUE	TRUE
chr3	195326960	C	A	ENST00000326793	ENSG00000114331	ACAP2	TRUE	FALSE
chr3	195326960	C	G	ENST00000326793	ENSG00000114331	ACAP2	TRUE	FALSE
chr3	195326960	C	T	ENST00000326793	ENSG00000114331	ACAP2	TRUE	FALSE
chr3	195326961	T	A	ENST00000326793	ENSG00000114331	ACAP2	TRUE	FALSE
chr3	195326961	T	C	ENST00000326793	ENSG00000114331	ACAP2	TRUE	FALSE
chr3	195326961	T	G	ENST00000326793	ENSG00000114331	ACAP2	TRUE	FALSE
chr3	195333026	A	C	ENST00000326793	ENSG00000114331	ACAP2	TRUE	FALSE
chr3	195333026	A	G	ENST00000326793	ENSG00000114331	ACAP2	TRUE	FALSE
chr3	195333026	A	T	ENST00000326793	ENSG00000114331	ACAP2	TRUE	FALSE
chr3	195333027	C	A	ENST00000326793	ENSG00000114331	ACAP2	TRUE	FALSE
chr3	195333027	C	G	ENST00000326793	ENSG00000114331	ACAP2	TRUE	FALSE
chr3	195333027	C	T	ENST00000326793	ENSG00000114331	ACAP2	TRUE	FALSE
chr3	195333030	G	A	ENST00000326793	ENSG00000114331	ACAP2	TRUE	TRUE
chr3	195333045	T	A	ENST00000326793	ENSG00000114331	ACAP2	TRUE	TRUE
chr3	195333049	G	C	ENST00000326793	ENSG00000114331	ACAP2	TRUE	TRUE
chr3	195333049	G	T	ENST00000326793	ENSG00000114331	ACAP2	TRUE	TRUE
chr3	195333057	C	A	ENST00000326793	ENSG00000114331	ACAP2	TRUE	TRUE
chr3	195333063	C	A	ENST00000326793	ENSG00000114331	ACAP2	TRUE	TRUE
chr3	195333076	A	C	ENST00000326793	ENSG00000114331	ACAP2	TRUE	TRUE
chr3	195333076	A	T	ENST00000326793	ENSG00000114331	ACAP2	TRUE	TRUE
chr3	195333081	C	A	ENST00000326793	ENSG00000114331	ACAP2	TRUE	TRUE
chr3	195333084	G	A	ENST00000326793	ENSG00000114331	ACAP2	TRUE	TRUE
chr3	195333098	A	T	ENST00000326793	ENSG00000114331	ACAP2	TRUE	TRUE
chr3	195333106	A	C	ENST00000326793	ENSG00000114331	ACAP2	TRUE	TRUE
chr3	195333106	A	T	ENST00000326793	ENSG00000114331	ACAP2	TRUE	TRUE
chr3	195333116	G	C	ENST00000326793	ENSG00000114331	ACAP2	TRUE	TRUE
chr3	195333116	G	T	ENST00000326793	ENSG00000114331	ACAP2	TRUE	TRUE
chr3	195333119	A	T	ENST00000326793	ENSG00000114331	ACAP2	TRUE	TRUE
chr3	195333124	C	A	ENST00000326793	ENSG00000114331	ACAP2	TRUE	FALSE
chr3	195333124	C	G	ENST00000326793	ENSG00000114331	ACAP2	TRUE	FALSE
chr3	195333124	C	T	ENST00000326793	ENSG00000114331	ACAP2	TRUE	FALSE
chr3	195333125	T	A	ENST00000326793	ENSG00000114331	ACAP2	TRUE	FALSE
chr3	195333125	T	C	ENST00000326793	ENSG00000114331	ACAP2	TRUE	FALSE
chr3	195333125	T	G	ENST00000326793	ENSG00000114331	ACAP2	TRUE	FALSE
chr3	195336930	A	C	ENST00000326793	ENSG00000114331	ACAP2	FALSE	FALSE
chr3	195336930	A	G	ENST00000326793	ENSG00000114331	ACAP2	FALSE	FALSE
chr3	195336930	A	T	ENST00000326793	ENSG00000114331	ACAP2	FALSE	FALSE
chr3	195336931	C	A	ENST00000326793	ENSG00000114331	ACAP2	FALSE	FALSE
chr3	195336931	C	G	ENST00000326793	ENSG00000114331	ACAP2	FALSE	FALSE
chr3	195336931	C	T	ENST00000326793	ENSG00000114331	ACAP2	FALSE	FALSE
chr3	195336933	G	C	ENST00000326793	ENSG00000114331	ACAP2	TRUE	TRUE
chr3	195336933	G	T	ENST00000326793	ENSG00000114331	ACAP2	TRUE	TRUE
chr3	195336937	T	A	ENST00000326793	ENSG00000114331	ACAP2	TRUE	TRUE
chr3	195336946	C	A	ENST00000326793	ENSG00000114331	ACAP2	TRUE	TRUE
chr3	195336948	G	C	ENST00000326793	ENSG00000114331	ACAP2	TRUE	TRUE
chr3	195336948	G	T	ENST00000326793	ENSG00000114331	ACAP2	TRUE	TRUE
chr3	195336952	T	A	ENST00000326793	ENSG00000114331	ACAP2	TRUE	TRUE
chr3	195336958	T	A	ENST00000326793	ENSG00000114331	ACAP2	TRUE	TRUE
chr3	195336960	G	C	ENST00000326793	ENSG00000114331	ACAP2	TRUE	TRUE
chr3	195336960	G	T	ENST00000326793	ENSG00000114331	ACAP2	TRUE	TRUE
chr3	195336964	G	A	ENST00000326793	ENSG00000114331	ACAP2	TRUE	TRUE
chr3	195336977	C	A	ENST00000326793	ENSG00000114331	ACAP2	FALSE	FALSE
chr3	195336977	C	G	ENST00000326793	ENSG00000114331	ACAP2	FALSE	FALSE
chr3	195336977	C	T	ENST00000326793	ENSG00000114331	ACAP2	FALSE	FALSE
chr3	195336978	T	A	ENST00000326793	ENSG00000114331	ACAP2	FALSE	FALSE
chr3	195336978	T	C	ENST00000326793	ENSG00000114331	ACAP2	FALSE	FALSE
chr3	195336978	T	G	ENST00000326793	ENSG00000114331	ACAP2	FALSE	FALSE
chr3	195342469	A	C	ENST00000326793	ENSG00000114331	ACAP2	TRUE	FALSE
chr3	195342469	A	G	ENST00000326793	ENSG00000114331	ACAP2	TRUE	FALSE
chr3	195342469	A	T	ENST00000326793	ENSG00000114331	ACAP2	TRUE	FALSE
chr3	195342470	C	A	ENST00000326793	ENSG00000114331	ACAP2	TRUE	FALSE
chr3	195342470	C	G	ENST00000326793	ENSG00000114331	ACAP2	TRUE	FALSE
chr3	195342470	C	T	ENST00000326793	ENSG00000114331	ACAP2	TRUE	FALSE
chr3	195342473	G	A	ENST00000326793	ENSG00000114331	ACAP2	TRUE	TRUE
chr3	195342480	A	C	ENST00000326793	ENSG00000114331	ACAP2	TRUE	TRUE
chr3	195342480	A	T	ENST00000326793	ENSG00000114331	ACAP2	TRUE	TRUE
chr3	195342500	G	A	ENST00000326793	ENSG00000114331	ACAP2	TRUE	TRUE
chr3	195342504	A	T	ENST00000326793	ENSG00000114331	ACAP2	TRUE	TRUE
chr3	195342509	T	A	ENST00000326793	ENSG00000114331	ACAP2	TRUE	TRUE
chr3	195342512	T	A	ENST00000326793	ENSG00000114331	ACAP2	TRUE	TRUE
chr3	195342539	C	A	ENST00000326793	ENSG00000114331	ACAP2	TRUE	TRUE
chr3	195342542	C	A	ENST00000326793	ENSG00000114331	ACAP2	TRUE	TRUE
chr3	195342548	C	A	ENST00000326793	ENSG00000114331	ACAP2	TRUE	TRUE
chr3	195342554	G	A	ENST00000326793	ENSG00000114331	ACAP2	TRUE	TRUE
chr3	195342557	T	A	ENST00000326793	ENSG00000114331	ACAP2	TRUE	TRUE
chr3	195342563	T	A	ENST00000326793	ENSG00000114331	ACAP2	TRUE	TRUE
chr3	195342566	G	A	ENST00000326793	ENSG00000114331	ACAP2	TRUE	TRUE
chr3	195342572	G	A	ENST00000326793	ENSG00000114331	ACAP2	TRUE	TRUE
chr3	195342581	T	A	ENST00000326793	ENSG00000114331	ACAP2	TRUE	TRUE
chr3	195342586	A	C	ENST00000326793	ENSG00000114331	ACAP2	TRUE	TRUE
chr3	195342586	A	T	ENST00000326793	ENSG00000114331	ACAP2	TRUE	TRUE
chr3	195342596	C	A	ENST00000326793	ENSG00000114331	ACAP2	TRUE	TRUE
chr3	195342599	T	A	ENST00000326793	ENSG00000114331	ACAP2	TRUE	TRUE
chr3	195342602	C	A	ENST00000326793	ENSG00000114331	ACAP2	TRUE	TRUE
chr3	195342605	C	A	ENST00000326793	ENSG00000114331	ACAP2	TRUE	TRUE
chr3	195342614	T	A	ENST00000326793	ENSG00000114331	ACAP2	TRUE	TRUE
chr3	195342617	C	A	ENST00000326793	ENSG00000114331	ACAP2	TRUE	TRUE
chr3	195342623	G	A	ENST00000326793	ENSG00000114331	ACAP2	TRUE	TRUE
chr3	195342626	T	A	ENST00000326793	ENSG00000114331	ACAP2	TRUE	TRUE
chr3	195342629	T	A	ENST00000326793	ENSG00000114331	ACAP2	TRUE	TRUE
chr3	195342638	T	A	ENST00000326793	ENSG00000114331	ACAP2	TRUE	TRUE
chr3	195342644	T	A	ENST00000326793	ENSG00000114331	ACAP2	TRUE	TRUE
chr3	195342647	T	A	ENST00000326793	ENSG00000114331	ACAP2	TRUE	TRUE
chr3	195342655	C	A	ENST00000326793	ENSG00000114331	ACAP2	TRUE	FALSE
chr3	195342655	C	G	ENST00000326793	ENSG00000114331	ACAP2	TRUE	FALSE
chr3	195342655	C	T	ENST00000326793	ENSG00000114331	ACAP2	TRUE	FALSE
chr3	195342656	T	A	ENST00000326793	ENSG00000114331	ACAP2	TRUE	FALSE
chr3	195342656	T	C	ENST00000326793	ENSG00000114331	ACAP2	TRUE	FALSE
chr3	195342656	T	G	ENST00000326793	ENSG00000114331	ACAP2	TRUE	FALSE
chr3	195345257	A	C	ENST00000326793	ENSG00000114331	ACAP2	TRUE	FALSE
chr3	195345257	A	G	ENST00000326793	ENSG00000114331	ACAP2	TRUE	FALSE
chr3	195345257	A	T	ENST00000326793	ENSG00000114331	ACAP2	TRUE	FALSE
chr3	195345258	C	A	ENST00000326793	ENSG00000114331	ACAP2	TRUE	FALSE
chr3	195345258	C	G	ENST00000326793	ENSG00000114331	ACAP2	TRUE	FALSE
chr3	195345258	C	T	ENST00000326793	ENSG00000114331	ACAP2	TRUE	FALSE
chr3	195345260	C	A	ENST00000326793	ENSG00000114331	ACAP2	TRUE	TRUE
chr3	195345263	T	A	ENST00000326793	ENSG00000114331	ACAP2	TRUE	TRUE
chr3	195345275	G	A	ENST00000326793	ENSG00000114331	ACAP2	TRUE	TRUE
chr3	195345281	G	A	ENST00000326793	ENSG00000114331	ACAP2	TRUE	TRUE
chr3	195345287	T	A	ENST00000326793	ENSG00000114331	ACAP2	TRUE	TRUE
chr3	195345292	G	C	ENST00000326793	ENSG00000114331	ACAP2	TRUE	TRUE
chr3	195345292	G	T	ENST00000326793	ENSG00000114331	ACAP2	TRUE	TRUE
chr3	195345296	T	A	ENST00000326793	ENSG00000114331	ACAP2	TRUE	TRUE
chr3	195345299	G	A	ENST00000326793	ENSG00000114331	ACAP2	TRUE	TRUE
chr3	195345305	G	A	ENST00000326793	ENSG00000114331	ACAP2	TRUE	TRUE
chr3	195345318	C	A	ENST00000326793	ENSG00000114331	ACAP2	TRUE	FALSE
chr3	195345318	C	G	ENST00000326793	ENSG00000114331	ACAP2	TRUE	FALSE
chr3	195345318	C	T	ENST00000326793	ENSG00000114331	ACAP2	TRUE	FALSE
chr3	195345319	T	A	ENST00000326793	ENSG00000114331	ACAP2	TRUE	FALSE
chr3	195345319	T	C	ENST00000326793	ENSG00000114331	ACAP2	TRUE	FALSE
chr3	195345319	T	G	ENST00000326793	ENSG00000114331	ACAP2	TRUE	FALSE
chr3	195381007	A	C	ENST00000326793	ENSG00000114331	ACAP2	TRUE	FALSE
chr3	195381007	A	G	ENST00000326793	ENSG00000114331	ACAP2	TRUE	FALSE
chr3	195381007	A	T	ENST00000326793	ENSG00000114331	ACAP2	TRUE	FALSE
chr3	195381008	C	A	ENST00000326793	ENSG00000114331	ACAP2	TRUE	FALSE
chr3	195381008	C	G	ENST00000326793	ENSG00000114331	ACAP2	TRUE	FALSE
chr3	195381008	C	T	ENST00000326793	ENSG00000114331	ACAP2	TRUE	FALSE
chr3	195381029	C	A	ENST00000326793	ENSG00000114331	ACAP2	TRUE	TRUE
chr3	195381032	G	A	ENST00000326793	ENSG00000114331	ACAP2	TRUE	TRUE
chr3	195381050	T	A	ENST00000326793	ENSG00000114331	ACAP2	TRUE	TRUE
chr3	195381055	A	T	ENST00000326793	ENSG00000114331	ACAP2	TRUE	TRUE
chr3	195381063	C	A	ENST00000326793	ENSG00000114331	ACAP2	TRUE	FALSE
chr3	195381063	C	G	ENST00000326793	ENSG00000114331	ACAP2	TRUE	FALSE
chr3	195381063	C	T	ENST00000326793	ENSG00000114331	ACAP2	TRUE	FALSE
chr3	195381064	T	A	ENST00000326793	ENSG00000114331	ACAP2	TRUE	FALSE
chr3	195381064	T	C	ENST00000326793	ENSG00000114331	ACAP2	TRUE	FALSE
chr3	195381064	T	G	ENST00000326793	ENSG00000114331	ACAP2	TRUE	FALSE
chr3	195381901	A	C	ENST00000326793	ENSG00000114331	ACAP2	TRUE	FALSE
chr3	195381901	A	G	ENST00000326793	ENSG00000114331	ACAP2	TRUE	FALSE
chr3	195381901	A	T	ENST00000326793	ENSG00000114331	ACAP2	TRUE	FALSE
chr3	195381902	C	A	ENST00000326793	ENSG00000114331	ACAP2	TRUE	FALSE
chr3	195381902	C	G	ENST00000326793	ENSG00000114331	ACAP2	TRUE	FALSE
chr3	195381902	C	T	ENST00000326793	ENSG00000114331	ACAP2	TRUE	FALSE
chr3	195381905	C	A	ENST00000326793	ENSG00000114331	ACAP2	TRUE	TRUE
chr3	195381927	A	C	ENST00000326793	ENSG00000114331	ACAP2	TRUE	TRUE
chr3	195381927	A	T	ENST00000326793	ENSG00000114331	ACAP2	TRUE	TRUE
chr3	195381932	G	A	ENST00000326793	ENSG00000114331	ACAP2	TRUE	TRUE
chr3	195381944	G	A	ENST00000326793	ENSG00000114331	ACAP2	TRUE	TRUE
chr3	195381962	G	A	ENST00000326793	ENSG00000114331	ACAP2	TRUE	TRUE
chr3	195381965	T	A	ENST00000326793	ENSG00000114331	ACAP2	TRUE	TRUE
chr3	195381975	A	T	ENST00000326793	ENSG00000114331	ACAP2	TRUE	TRUE
chr3	195381986	T	A	ENST00000326793	ENSG00000114331	ACAP2	TRUE	TRUE
chr3	195381989	C	A	ENST00000326793	ENSG00000114331	ACAP2	TRUE	TRUE
chr3	195382008	A	T	ENST00000326793	ENSG00000114331	ACAP2	TRUE	TRUE
chr3	195382016	T	A	ENST00000326793	ENSG00000114331	ACAP2	TRUE	TRUE
chr3	195382023	C	A	ENST00000326793	ENSG00000114331	ACAP2	TRUE	FALSE
chr3	195382023	C	G	ENST00000326793	ENSG00000114331	ACAP2	TRUE	FALSE
chr3	195382023	C	T	ENST00000326793	ENSG00000114331	ACAP2	TRUE	FALSE
chr3	195382024	T	A	ENST00000326793	ENSG00000114331	ACAP2	TRUE	FALSE
chr3	195382024	T	C	ENST00000326793	ENSG00000114331	ACAP2	TRUE	FALSE
chr3	195382024	T	G	ENST00000326793	ENSG00000114331	ACAP2	TRUE	FALSE
chr3	195392088	A	C	ENST00000326793	ENSG00000114331	ACAP2	TRUE	FALSE
chr3	195392088	A	G	ENST00000326793	ENSG00000114331	ACAP2	TRUE	FALSE
chr3	195392088	A	T	ENST00000326793	ENSG00000114331	ACAP2	TRUE	FALSE
chr3	195392089	C	A	ENST00000326793	ENSG00000114331	ACAP2	TRUE	FALSE
chr3	195392089	C	G	ENST00000326793	ENSG00000114331	ACAP2	TRUE	FALSE
chr3	195392089	C	T	ENST00000326793	ENSG00000114331	ACAP2	TRUE	FALSE
chr3	195392092	T	A	ENST00000326793	ENSG00000114331	ACAP2	TRUE	TRUE
chr3	195392101	T	A	ENST00000326793	ENSG00000114331	ACAP2	TRUE	TRUE
chr3	195392107	C	A	ENST00000326793	ENSG00000114331	ACAP2	TRUE	TRUE
chr3	195392109	A	T	ENST00000326793	ENSG00000114331	ACAP2	TRUE	TRUE
chr3	195392113	C	A	ENST00000326793	ENSG00000114331	ACAP2	TRUE	TRUE
chr3	195392128	C	A	ENST00000326793	ENSG00000114331	ACAP2	TRUE	TRUE
chr3	195392134	C	A	ENST00000326793	ENSG00000114331	ACAP2	TRUE	FALSE
chr3	195392137	C	A	ENST00000326793	ENSG00000114331	ACAP2	TRUE	FALSE
chr3	195392139	A	T	ENST00000326793	ENSG00000114331	ACAP2	TRUE	FALSE
chr3	195392148	C	A	ENST00000326793	ENSG00000114331	ACAP2	TRUE	FALSE
chr3	195392148	C	G	ENST00000326793	ENSG00000114331	ACAP2	TRUE	FALSE
chr3	195392148	C	T	ENST00000326793	ENSG00000114331	ACAP2	TRUE	FALSE
chr3	195392149	T	A	ENST00000326793	ENSG00000114331	ACAP2	TRUE	FALSE
chr3	195392149	T	C	ENST00000326793	ENSG00000114331	ACAP2	TRUE	FALSE
chr3	195392149	T	G	ENST00000326793	ENSG00000114331	ACAP2	TRUE	FALSE
chr3	195442793	A	C	ENST00000326793	ENSG00000114331	ACAP2	TRUE	FALSE
chr3	195442793	A	G	ENST00000326793	ENSG00000114331	ACAP2	TRUE	FALSE
chr3	195442793	A	T	ENST00000326793	ENSG00000114331	ACAP2	TRUE	FALSE
chr3	195442794	C	A	ENST00000326793	ENSG00000114331	ACAP2	TRUE	FALSE
chr3	195442794	C	G	ENST00000326793	ENSG00000114331	ACAP2	TRUE	FALSE
chr3	195442794	C	T	ENST00000326793	ENSG00000114331	ACAP2	TRUE	FALSE
chr3	195442807	G	T	ENST00000326793	ENSG00000114331	ACAP2	FALSE	FALSE
chr3	195442814	T	A	ENST00000326793	ENSG00000114331	ACAP2	FALSE	FALSE
chr3	195442818	A	T	ENST00000326793	ENSG00000114331	ACAP2	FALSE	FALSE
chr3	195442823	C	A	ENST00000326793	ENSG00000114331	ACAP2	FALSE	FALSE
chr3	195442826	C	A	ENST00000326793	ENSG00000114331	ACAP2	FALSE	FALSE
chr3	195442844	T	A	ENST00000326793	ENSG00000114331	ACAP2	FALSE	FALSE
chr3	195516900	G	C	ENST00000618156	ENSG00000184203	PPP1R2	FALSE	FALSE
chr3	195516900	G	T	ENST00000618156	ENSG00000184203	PPP1R2	FALSE	FALSE
chr3	195516907	G	A	ENST00000618156	ENSG00000184203	PPP1R2	FALSE	FALSE
chr3	195516909	A	C	ENST00000618156	ENSG00000184203	PPP1R2	FALSE	FALSE
chr3	195516909	A	T	ENST00000618156	ENSG00000184203	PPP1R2	FALSE	FALSE
chr3	195516913	T	A	ENST00000618156	ENSG00000184203	PPP1R2	FALSE	FALSE
chr3	195516919	G	A	ENST00000618156	ENSG00000184203	PPP1R2	FALSE	FALSE
chr3	195516922	G	A	ENST00000618156	ENSG00000184203	PPP1R2	FALSE	FALSE
chr3	195516925	G	A	ENST00000618156	ENSG00000184203	PPP1R2	FALSE	FALSE
chr3	195516943	C	A	ENST00000618156	ENSG00000184203	PPP1R2	TRUE	TRUE
chr3	195516943	C	G	ENST00000618156	ENSG00000184203	PPP1R2	TRUE	TRUE
chr3	195516943	C	T	ENST00000618156	ENSG00000184203	PPP1R2	TRUE	TRUE
chr3	195516944	T	A	ENST00000618156	ENSG00000184203	PPP1R2	TRUE	FALSE
chr3	195516944	T	C	ENST00000618156	ENSG00000184203	PPP1R2	TRUE	FALSE
chr3	195516944	T	G	ENST00000618156	ENSG00000184203	PPP1R2	TRUE	TRUE
chr3	195519016	A	C	ENST00000618156	ENSG00000184203	PPP1R2	TRUE	FALSE
chr3	195519016	A	G	ENST00000618156	ENSG00000184203	PPP1R2	TRUE	FALSE
chr3	195519016	A	T	ENST00000618156	ENSG00000184203	PPP1R2	TRUE	FALSE
chr3	195519017	C	A	ENST00000618156	ENSG00000184203	PPP1R2	TRUE	FALSE
chr3	195519017	C	G	ENST00000618156	ENSG00000184203	PPP1R2	TRUE	FALSE
chr3	195519017	C	T	ENST00000618156	ENSG00000184203	PPP1R2	TRUE	FALSE
chr3	195519018	C	A	ENST00000618156	ENSG00000184203	PPP1R2
chr3	195519021	G	A	ENST00000618156	ENSG00000184203	PPP1R2
chr3	195519026	G	C	ENST00000618156	ENSG00000184203	PPP1R2
chr3	195519026	G	T	ENST00000618156	ENSG00000184203	PPP1R2
chr3	195519030	C	A	ENST00000618156	ENSG00000184203	PPP1R2
chr3	195519033	C	A	ENST00000618156	ENSG00000184203	PPP1R2
chr3	195519048	C	A	ENST00000618156	ENSG00000184203	PPP1R2
chr3	195519051	C	A	ENST00000618156	ENSG00000184203	PPP1R2
chr3	195519063	C	A	ENST00000618156	ENSG00000184203	PPP1R2
chr3	195519065	A	C	ENST00000618156	ENSG00000184203	PPP1R2
chr3	195519065	A	T	ENST00000618156	ENSG00000184203	PPP1R2
chr3	195519072	C	A	ENST00000618156	ENSG00000184203	PPP1R2
chr3	195519075	C	A	ENST00000618156	ENSG00000184203	PPP1R2
chr3	195519081	C	A	ENST00000618156	ENSG00000184203	PPP1R2
chr3	195519102	T	A	ENST00000618156	ENSG00000184203	PPP1R2
chr3	195519104	G	C	ENST00000618156	ENSG00000184203	PPP1R2
chr3	195519104	G	T	ENST00000618156	ENSG00000184203	PPP1R2
chr3	195519110	A	C	ENST00000618156	ENSG00000184203	PPP1R2
chr3	195519110	A	T	ENST00000618156	ENSG00000184203	PPP1R2
chr3	195519114	G	A	ENST00000618156	ENSG00000184203	PPP1R2
chr3	195519117	T	A	ENST00000618156	ENSG00000184203	PPP1R2
chr3	195519126	T	A	ENST00000618156	ENSG00000184203	PPP1R2
chr3	195519138	C	A	ENST00000618156	ENSG00000184203	PPP1R2
chr3	195519141	C	A	ENST00000618156	ENSG00000184203	PPP1R2
chr3	195519145	G	C	ENST00000618156	ENSG00000184203	PPP1R2
chr3	195519145	G	T	ENST00000618156	ENSG00000184203	PPP1R2
chr3	195519156	T	A	ENST00000618156	ENSG00000184203	PPP1R2
chr3	195519162	T	A	ENST00000618156	ENSG00000184203	PPP1R2
chr3	195519168	C	A	ENST00000618156	ENSG00000184203	PPP1R2
chr3	195519174	G	A	ENST00000618156	ENSG00000184203	PPP1R2
chr3	195519177	G	A	ENST00000618156	ENSG00000184203	PPP1R2
chr3	195519180	T	A	ENST00000618156	ENSG00000184203	PPP1R2
chr3	195519183	T	A	ENST00000618156	ENSG00000184203	PPP1R2
chr3	195519186	C	A	ENST00000618156	ENSG00000184203	PPP1R2	TRUE	TRUE
chr3	195519186	C	G	ENST00000618156	ENSG00000184203	PPP1R2	TRUE	TRUE
chr3	195519186	C	T	ENST00000618156	ENSG00000184203	PPP1R2	TRUE	TRUE
chr3	195519187	T	A	ENST00000618156	ENSG00000184203	PPP1R2	TRUE	TRUE
chr3	195519187	T	C	ENST00000618156	ENSG00000184203	PPP1R2	TRUE	TRUE
chr3	195519187	T	G	ENST00000618156	ENSG00000184203	PPP1R2	TRUE	TRUE
chr3	195523690	A	C	ENST00000618156	ENSG00000184203	PPP1R2	TRUE	FALSE
chr3	195523690	A	G	ENST00000618156	ENSG00000184203	PPP1R2	TRUE	FALSE
chr3	195523690	A	T	ENST00000618156	ENSG00000184203	PPP1R2	TRUE	FALSE
chr3	195523691	C	A	ENST00000618156	ENSG00000184203	PPP1R2	TRUE	FALSE
chr3	195523691	C	G	ENST00000618156	ENSG00000184203	PPP1R2	TRUE	FALSE
chr3	195523691	C	T	ENST00000618156	ENSG00000184203	PPP1R2	TRUE	FALSE
chr3	195523692	C	A	ENST00000618156	ENSG00000184203	PPP1R2	TRUE	TRUE
chr3	195523695	G	A	ENST00000618156	ENSG00000184203	PPP1R2	TRUE	TRUE
chr3	195523698	C	A	ENST00000618156	ENSG00000184203	PPP1R2	TRUE	TRUE
chr3	195523701	C	A	ENST00000618156	ENSG00000184203	PPP1R2	TRUE	TRUE
chr3	195523706	G	C	ENST00000618156	ENSG00000184203	PPP1R2	TRUE	TRUE
chr3	195523706	G	T	ENST00000618156	ENSG00000184203	PPP1R2	TRUE	TRUE
chr3	195523722	C	A	ENST00000618156	ENSG00000184203	PPP1R2	TRUE	TRUE
chr3	195523725	C	A	ENST00000618156	ENSG00000184203	PPP1R2	TRUE	TRUE
chr3	195523728	C	A	ENST00000618156	ENSG00000184203	PPP1R2	TRUE	TRUE
chr3	195523737	C	A	ENST00000618156	ENSG00000184203	PPP1R2	TRUE	TRUE
chr3	195523740	G	A	ENST00000618156	ENSG00000184203	PPP1R2	TRUE	TRUE
chr3	195523743	C	A	ENST00000618156	ENSG00000184203	PPP1R2	TRUE	TRUE
chr3	195523746	G	A	ENST00000618156	ENSG00000184203	PPP1R2	TRUE	TRUE
chr3	195523753	A	C	ENST00000618156	ENSG00000184203	PPP1R2	TRUE	TRUE
chr3	195523753	A	T	ENST00000618156	ENSG00000184203	PPP1R2	TRUE	TRUE
chr3	195523758	T	A	ENST00000618156	ENSG00000184203	PPP1R2	TRUE	TRUE
chr3	195523764	C	A	ENST00000618156	ENSG00000184203	PPP1R2	TRUE	TRUE
chr3	195523766	A	T	ENST00000618156	ENSG00000184203	PPP1R2	TRUE	TRUE
chr3	195523773	C	A	ENST00000618156	ENSG00000184203	PPP1R2	TRUE	TRUE
chr3	195523784	A	C	ENST00000618156	ENSG00000184203	PPP1R2	TRUE	TRUE
chr3	195523784	A	T	ENST00000618156	ENSG00000184203	PPP1R2	TRUE	TRUE
chr3	195523787	C	A	ENST00000618156	ENSG00000184203	PPP1R2	TRUE	FALSE
chr3	195523787	C	G	ENST00000618156	ENSG00000184203	PPP1R2	TRUE	FALSE
chr3	195523787	C	T	ENST00000618156	ENSG00000184203	PPP1R2	TRUE	FALSE
chr3	195523788	T	A	ENST00000618156	ENSG00000184203	PPP1R2	TRUE	FALSE
chr3	195523788	T	C	ENST00000618156	ENSG00000184203	PPP1R2	TRUE	FALSE
chr3	195523788	T	G	ENST00000618156	ENSG00000184203	PPP1R2	TRUE	FALSE
chr3	195524817	A	C	ENST00000618156	ENSG00000184203	PPP1R2	TRUE	FALSE
chr3	195524817	A	G	ENST00000618156	ENSG00000184203	PPP1R2	TRUE	FALSE
chr3	195524817	A	T	ENST00000618156	ENSG00000184203	PPP1R2	TRUE	FALSE
chr3	195524818	C	A	ENST00000618156	ENSG00000184203	PPP1R2	TRUE	FALSE
chr3	195524818	C	G	ENST00000618156	ENSG00000184203	PPP1R2	TRUE	FALSE
chr3	195524818	C	T	ENST00000618156	ENSG00000184203	PPP1R2	TRUE	FALSE
chr3	195524820	T	A	ENST00000618156	ENSG00000184203	PPP1R2	TRUE	TRUE
chr3	195524828	A	C	ENST00000618156	ENSG00000184203	PPP1R2	TRUE	TRUE
chr3	195524828	A	T	ENST00000618156	ENSG00000184203	PPP1R2	TRUE	TRUE
chr3	195524850	C	A	ENST00000618156	ENSG00000184203	PPP1R2	TRUE	TRUE
chr3	195524859	C	A	ENST00000618156	ENSG00000184203	PPP1R2	TRUE	TRUE
chr3	195524869	A	T	ENST00000618156	ENSG00000184203	PPP1R2	TRUE	TRUE
chr3	195524880	C	A	ENST00000618156	ENSG00000184203	PPP1R2	TRUE	TRUE
chr3	195524897	C	A	ENST00000618156	ENSG00000184203	PPP1R2	TRUE	FALSE
chr3	195524897	C	G	ENST00000618156	ENSG00000184203	PPP1R2	TRUE	FALSE
chr3	195524897	C	T	ENST00000618156	ENSG00000184203	PPP1R2	TRUE	FALSE
chr3	195524898	T	A	ENST00000618156	ENSG00000184203	PPP1R2	TRUE	FALSE
chr3	195524898	T	C	ENST00000618156	ENSG00000184203	PPP1R2	TRUE	FALSE
chr3	195524898	T	G	ENST00000618156	ENSG00000184203	PPP1R2	TRUE	FALSE
chr3	195529792	A	C	ENST00000618156	ENSG00000184203	PPP1R2	TRUE	TRUE
chr3	195529792	A	G	ENST00000618156	ENSG00000184203	PPP1R2	TRUE	FALSE
chr3	195529792	A	T	ENST00000618156	ENSG00000184203	PPP1R2	TRUE	TRUE
chr3	195529793	C	A	ENST00000618156	ENSG00000184203	PPP1R2	TRUE	TRUE
chr3	195529793	C	G	ENST00000618156	ENSG00000184203	PPP1R2	TRUE	TRUE
chr3	195529793	C	T	ENST00000618156	ENSG00000184203	PPP1R2	TRUE	TRUE
chr3	195529799	G	C	ENST00000618156	ENSG00000184203	PPP1R2	TRUE	TRUE
chr3	195529799	G	T	ENST00000618156	ENSG00000184203	PPP1R2	TRUE	TRUE
chr3	195529816	C	A	ENST00000618156	ENSG00000184203	PPP1R2	TRUE	TRUE
chr3	195529825	T	A	ENST00000618156	ENSG00000184203	PPP1R2	TRUE	TRUE
chr3	195529830	A	C	ENST00000618156	ENSG00000184203	PPP1R2	TRUE	TRUE
chr3	195529830	A	T	ENST00000618156	ENSG00000184203	PPP1R2	TRUE	TRUE
chr3	195529835	A	C	ENST00000618156	ENSG00000184203	PPP1R2	TRUE	TRUE
chr3	195529835	A	T	ENST00000618156	ENSG00000184203	PPP1R2	TRUE	TRUE
chr3	195529843	T	A	ENST00000618156	ENSG00000184203	PPP1R2	TRUE	TRUE
chr3	195529856	A	C	ENST00000618156	ENSG00000184203	PPP1R2	TRUE	TRUE
chr3	195529856	A	T	ENST00000618156	ENSG00000184203	PPP1R2	TRUE	TRUE
chr3	195529866	A	T	ENST00000618156	ENSG00000184203	PPP1R2	TRUE	TRUE
chr3	195529879	C	A	ENST00000618156	ENSG00000184203	PPP1R2	TRUE	TRUE
chr3	195529883	C	T	ENST00000618156	ENSG00000184203	PPP1R2	TRUE	TRUE
chr3	195529884	C	T	ENST00000618156	ENSG00000184203	PPP1R2	TRUE	TRUE
chr3	195529888	T	A	ENST00000618156	ENSG00000184203	PPP1R2	TRUE	TRUE
chr3	195529891	G	A	ENST00000618156	ENSG00000184203	PPP1R2	TRUE	TRUE
chr3	195529897	T	A	ENST00000618156	ENSG00000184203	PPP1R2	TRUE	TRUE
chr3	195529900	T	A	ENST00000618156	ENSG00000184203	PPP1R2	TRUE	TRUE
chr3	195529902	C	A	ENST00000618156	ENSG00000184203	PPP1R2	TRUE	TRUE
chr3	195529902	C	G	ENST00000618156	ENSG00000184203	PPP1R2	TRUE	FALSE
chr3	195529902	C	T	ENST00000618156	ENSG00000184203	PPP1R2	TRUE	TRUE
chr3	195529903	T	A	ENST00000618156	ENSG00000184203	PPP1R2	TRUE	FALSE
chr3	195529903	T	C	ENST00000618156	ENSG00000184203	PPP1R2	TRUE	TRUE
chr3	195529903	T	G	ENST00000618156	ENSG00000184203	PPP1R2	TRUE	FALSE
chr3	195542902	A	C	ENST00000618156	ENSG00000184203	PPP1R2	TRUE	FALSE
chr3	195542902	A	G	ENST00000618156	ENSG00000184203	PPP1R2	FALSE	FALSE
chr3	195542902	A	T	ENST00000618156	ENSG00000184203	PPP1R2	TRUE	FALSE
chr3	195542903	C	A	ENST00000618156	ENSG00000184203	PPP1R2	TRUE	FALSE
chr3	195542903	C	G	ENST00000618156	ENSG00000184203	PPP1R2	TRUE	FALSE
chr3	195542903	C	T	ENST00000618156	ENSG00000184203	PPP1R2	TRUE	FALSE
chr3	195542911	C	A	ENST00000618156	ENSG00000184203	PPP1R2	TRUE	TRUE
chr3	195542914	C	A	ENST00000618156	ENSG00000184203	PPP1R2	TRUE	TRUE
chr3	195542935	G	A	ENST00000618156	ENSG00000184203	PPP1R2	TRUE	TRUE
chr3	195542938	C	A	ENST00000618156	ENSG00000184203	PPP1R2	TRUE	TRUE
chr3	195542943	G	T	ENST00000618156	ENSG00000184203	PPP1R2	TRUE	TRUE
chr3	195542974	T	A	ENST00000618156	ENSG00000184203	PPP1R2	TRUE	FALSE
chr3	195542980	T	A	ENST00000618156	ENSG00000184203	PPP1R2	FALSE	FALSE
chr3	195542982	A	T	ENST00000618156	ENSG00000184203	PPP1R2	FALSE	FALSE
chr3	195542992	T	A	ENST00000618156	ENSG00000184203	PPP1R2	FALSE	FALSE
chr3	195543006	G	T	ENST00000618156	ENSG00000184203	PPP1R2	FALSE	FALSE
chr3	195543015	G	T	ENST00000618156	ENSG00000184203	PPP1R2	FALSE	FALSE
chr3	195568904	G	T	ENST00000343267	ENSG00000189058	APOD	FALSE	FALSE
chr3	195568911	T	A	ENST00000343267	ENSG00000189058	APOD	FALSE	FALSE
chr3	195568915	G	T	ENST00000343267	ENSG00000189058	APOD	FALSE	FALSE
chr3	195568926	G	A	ENST00000343267	ENSG00000189058	APOD	FALSE	FALSE
chr3	195568944	T	A	ENST00000343267	ENSG00000189058	APOD	FALSE	FALSE
chr3	195568947	T	A	ENST00000343267	ENSG00000189058	APOD	FALSE	FALSE
chr3	195568980	T	A	ENST00000343267	ENSG00000189058	APOD
chr3	195568998	C	A	ENST00000343267	ENSG00000189058	APOD	FALSE	FALSE
chr3	195569019	T	A	ENST00000343267	ENSG00000189058	APOD	FALSE	FALSE
chr3	195569024	A	T	ENST00000343267	ENSG00000189058	APOD	FALSE	FALSE
chr3	195569029	C	T	ENST00000343267	ENSG00000189058	APOD	FALSE	FALSE
chr3	195569030	C	T	ENST00000343267	ENSG00000189058	APOD	FALSE	FALSE
chr3	195569055	G	A	ENST00000343267	ENSG00000189058	APOD	FALSE	FALSE
chr3	195569062	G	T	ENST00000343267	ENSG00000189058	APOD	FALSE	FALSE
chr3	195569068	A	T	ENST00000343267	ENSG00000189058	APOD	FALSE	FALSE
chr3	195569074	A	C	ENST00000343267	ENSG00000189058	APOD	FALSE	FALSE
chr3	195569074	A	T	ENST00000343267	ENSG00000189058	APOD	FALSE	FALSE
chr3	195569086	A	C	ENST00000343267	ENSG00000189058	APOD	FALSE	FALSE
chr3	195569086	A	T	ENST00000343267	ENSG00000189058	APOD	FALSE	FALSE
chr3	195569094	C	A	ENST00000343267	ENSG00000189058	APOD	FALSE	FALSE
chr3	195569095	A	C	ENST00000343267	ENSG00000189058	APOD	FALSE	FALSE
chr3	195569095	A	T	ENST00000343267	ENSG00000189058	APOD	FALSE	FALSE
chr3	195569113	C	T	ENST00000343267	ENSG00000189058	APOD	FALSE	FALSE
chr3	195569114	C	T	ENST00000343267	ENSG00000189058	APOD	FALSE	FALSE
chr3	195569116	G	C	ENST00000343267	ENSG00000189058	APOD	FALSE	FALSE
chr3	195569116	G	T	ENST00000343267	ENSG00000189058	APOD	FALSE	FALSE
chr3	195569126	G	T	ENST00000343267	ENSG00000189058	APOD	FALSE	FALSE
chr3	195569136	C	A	ENST00000343267	ENSG00000189058	APOD	TRUE	FALSE
chr3	195569136	C	G	ENST00000343267	ENSG00000189058	APOD	TRUE	FALSE
chr3	195569136	C	T	ENST00000343267	ENSG00000189058	APOD	TRUE	FALSE
chr3	195569137	T	A	ENST00000343267	ENSG00000189058	APOD	TRUE	FALSE
chr3	195569137	T	C	ENST00000343267	ENSG00000189058	APOD	TRUE	FALSE
chr3	195569137	T	G	ENST00000343267	ENSG00000189058	APOD	TRUE	FALSE
chr3	195571275	A	C	ENST00000343267	ENSG00000189058	APOD	TRUE	FALSE
chr3	195571275	A	G	ENST00000343267	ENSG00000189058	APOD	TRUE	FALSE
chr3	195571275	A	T	ENST00000343267	ENSG00000189058	APOD	TRUE	FALSE
chr3	195571276	C	A	ENST00000343267	ENSG00000189058	APOD	TRUE	FALSE
chr3	195571276	C	G	ENST00000343267	ENSG00000189058	APOD	TRUE	FALSE
chr3	195571276	C	T	ENST00000343267	ENSG00000189058	APOD	TRUE	FALSE
chr3	195571278	C	T	ENST00000343267	ENSG00000189058	APOD	FALSE	FALSE
chr3	195571279	C	T	ENST00000343267	ENSG00000189058	APOD	FALSE	FALSE
chr3	195571289	T	A	ENST00000343267	ENSG00000189058	APOD	FALSE	FALSE
chr3	195571295	C	A	ENST00000343267	ENSG00000189058	APOD	FALSE	FALSE
chr3	195571301	T	A	ENST00000343267	ENSG00000189058	APOD	FALSE	FALSE
chr3	195571310	C	A	ENST00000343267	ENSG00000189058	APOD	FALSE	FALSE
chr3	195571334	C	A	ENST00000343267	ENSG00000189058	APOD	TRUE	TRUE
chr3	195571340	C	A	ENST00000343267	ENSG00000189058	APOD	TRUE	TRUE
chr3	195571346	G	A	ENST00000343267	ENSG00000189058	APOD	TRUE	TRUE
chr3	195571358	C	A	ENST00000343267	ENSG00000189058	APOD	TRUE	TRUE
chr3	195571366	C	A	ENST00000343267	ENSG00000189058	APOD	TRUE	FALSE
chr3	195571366	C	G	ENST00000343267	ENSG00000189058	APOD	TRUE	FALSE
chr3	195571366	C	T	ENST00000343267	ENSG00000189058	APOD	TRUE	FALSE
chr3	195571367	T	A	ENST00000343267	ENSG00000189058	APOD	TRUE	FALSE
chr3	195571367	T	C	ENST00000343267	ENSG00000189058	APOD	TRUE	FALSE
chr3	195571367	T	G	ENST00000343267	ENSG00000189058	APOD	TRUE	FALSE
chr3	195573848	A	C	ENST00000343267	ENSG00000189058	APOD	TRUE	FALSE
chr3	195573848	A	G	ENST00000343267	ENSG00000189058	APOD	FALSE	FALSE
chr3	195573848	A	T	ENST00000343267	ENSG00000189058	APOD	TRUE	FALSE
chr3	195573849	C	A	ENST00000343267	ENSG00000189058	APOD	TRUE	FALSE
chr3	195573849	C	G	ENST00000343267	ENSG00000189058	APOD	TRUE	FALSE
chr3	195573849	C	T	ENST00000343267	ENSG00000189058	APOD	TRUE	FALSE
chr3	195573851	T	A	ENST00000343267	ENSG00000189058	APOD	TRUE	TRUE
chr3	195573853	A	T	ENST00000343267	ENSG00000189058	APOD	TRUE	TRUE
chr3	195573857	C	A	ENST00000343267	ENSG00000189058	APOD	TRUE	TRUE
chr3	195573860	G	A	ENST00000343267	ENSG00000189058	APOD	TRUE	TRUE
chr3	195573865	A	C	ENST00000343267	ENSG00000189058	APOD	TRUE	TRUE
chr3	195573865	A	T	ENST00000343267	ENSG00000189058	APOD	TRUE	TRUE
chr3	195573872	T	A	ENST00000343267	ENSG00000189058	APOD	TRUE	TRUE
chr3	195573878	T	A	ENST00000343267	ENSG00000189058	APOD	TRUE	TRUE
chr3	195573881	C	A	ENST00000343267	ENSG00000189058	APOD	TRUE	TRUE
chr3	195573887	C	A	ENST00000343267	ENSG00000189058	APOD	TRUE	TRUE
chr3	195573895	G	C	ENST00000343267	ENSG00000189058	APOD	TRUE	TRUE
chr3	195573895	G	T	ENST00000343267	ENSG00000189058	APOD	TRUE	TRUE
chr3	195573897	G	C	ENST00000343267	ENSG00000189058	APOD	TRUE	TRUE
chr3	195573897	G	T	ENST00000343267	ENSG00000189058	APOD	TRUE	TRUE
chr3	195573908	G	A	ENST00000343267	ENSG00000189058	APOD	TRUE	TRUE
chr3	195573912	G	T	ENST00000343267	ENSG00000189058	APOD	TRUE	TRUE
chr3	195573920	C	A	ENST00000343267	ENSG00000189058	APOD	TRUE	TRUE
chr3	195573926	C	A	ENST00000343267	ENSG00000189058	APOD	TRUE	TRUE
chr3	195573944	T	A	ENST00000343267	ENSG00000189058	APOD	TRUE	TRUE
chr3	195573947	C	A	ENST00000343267	ENSG00000189058	APOD	TRUE	TRUE
chr3	195573953	C	A	ENST00000343267	ENSG00000189058	APOD	TRUE	TRUE
chr3	195573954	G	C	ENST00000343267	ENSG00000189058	APOD	TRUE	TRUE
chr3	195573954	G	T	ENST00000343267	ENSG00000189058	APOD	TRUE	TRUE
chr3	195573957	C	T	ENST00000343267	ENSG00000189058	APOD	TRUE	TRUE
chr3	195573958	C	T	ENST00000343267	ENSG00000189058	APOD	TRUE	TRUE
chr3	195573962	T	A	ENST00000343267	ENSG00000189058	APOD	TRUE	TRUE
chr3	195573965	C	A	ENST00000343267	ENSG00000189058	APOD	TRUE	TRUE
chr3	195573969	A	C	ENST00000343267	ENSG00000189058	APOD	TRUE	TRUE
chr3	195573969	A	T	ENST00000343267	ENSG00000189058	APOD	TRUE	TRUE
chr3	195573972	C	A	ENST00000343267	ENSG00000189058	APOD	TRUE	FALSE
chr3	195573972	C	G	ENST00000343267	ENSG00000189058	APOD	TRUE	FALSE
chr3	195573972	C	T	ENST00000343267	ENSG00000189058	APOD	TRUE	FALSE
chr3	195573973	T	A	ENST00000343267	ENSG00000189058	APOD	TRUE	FALSE
chr3	195573973	T	C	ENST00000343267	ENSG00000189058	APOD	TRUE	FALSE
chr3	195573973	T	G	ENST00000343267	ENSG00000189058	APOD	TRUE	FALSE
chr3	195579337	A	C	ENST00000343267	ENSG00000189058	APOD	TRUE	FALSE
chr3	195579337	A	G	ENST00000343267	ENSG00000189058	APOD	TRUE	FALSE
chr3	195579337	A	T	ENST00000343267	ENSG00000189058	APOD	TRUE	FALSE
chr3	195579338	C	A	ENST00000343267	ENSG00000189058	APOD	TRUE	FALSE
chr3	195579338	C	G	ENST00000343267	ENSG00000189058	APOD	TRUE	FALSE
chr3	195579338	C	T	ENST00000343267	ENSG00000189058	APOD	TRUE	FALSE
chr3	195579341	T	A	ENST00000343267	ENSG00000189058	APOD	TRUE	TRUE
chr3	195579359	C	A	ENST00000343267	ENSG00000189058	APOD	TRUE	TRUE
chr3	195579362	G	A	ENST00000343267	ENSG00000189058	APOD	TRUE	TRUE
chr3	195579378	G	T	ENST00000343267	ENSG00000189058	APOD	TRUE	TRUE
chr3	195579383	T	A	ENST00000343267	ENSG00000189058	APOD	TRUE	TRUE
chr3	195579401	G	A	ENST00000343267	ENSG00000189058	APOD	TRUE	FALSE
chr3	195579404	C	A	ENST00000343267	ENSG00000189058	APOD	TRUE	FALSE
chr3	195579407	C	A	ENST00000343267	ENSG00000189058	APOD	TRUE	FALSE
chr3	195579496	C	A	ENST00000343267	ENSG00000189058	APOD	TRUE	FALSE
chr3	195579496	C	G	ENST00000343267	ENSG00000189058	APOD	TRUE	FALSE
chr3	195579496	C	T	ENST00000343267	ENSG00000189058	APOD	TRUE	FALSE
chr3	195579497	T	A	ENST00000343267	ENSG00000189058	APOD	TRUE	FALSE
chr3	195579497	T	C	ENST00000343267	ENSG00000189058	APOD	TRUE	FALSE
chr3	195579497	T	G	ENST00000343267	ENSG00000189058	APOD	TRUE	FALSE
chr3	195583876	A	C	ENST00000343267	ENSG00000189058	APOD	TRUE	FALSE
chr3	195583876	A	G	ENST00000343267	ENSG00000189058	APOD	FALSE	FALSE
chr3	195583876	A	T	ENST00000343267	ENSG00000189058	APOD	TRUE	FALSE
chr3	195583877	C	A	ENST00000343267	ENSG00000189058	APOD	TRUE	FALSE
chr3	195583877	C	G	ENST00000343267	ENSG00000189058	APOD	TRUE	FALSE
chr3	195583877	C	T	ENST00000343267	ENSG00000189058	APOD	TRUE	FALSE
chr3	195721016	T	A	ENST00000447234	ENSG00000176945	MUC20	FALSE	FALSE
chr3	195721021	G	A	ENST00000447234	ENSG00000176945	MUC20	FALSE	FALSE
chr3	195721022	G	A	ENST00000447234	ENSG00000176945	MUC20	FALSE	FALSE
chr3	195721052	C	A	ENST00000447234	ENSG00000176945	MUC20	FALSE	FALSE
chr3	195721054	G	A	ENST00000447234	ENSG00000176945	MUC20	FALSE	FALSE
chr3	195721055	G	A	ENST00000447234	ENSG00000176945	MUC20	FALSE	FALSE
chr3	195721056	G	T	ENST00000447234	ENSG00000176945	MUC20	FALSE	FALSE
chr3	195721084	G	A	ENST00000447234	ENSG00000176945	MUC20	FALSE	FALSE
chr3	195721084	G	C	ENST00000447234	ENSG00000176945	MUC20	FALSE	FALSE
chr3	195721084	G	T	ENST00000447234	ENSG00000176945	MUC20	FALSE	FALSE
chr3	195721085	T	A	ENST00000447234	ENSG00000176945	MUC20	FALSE	FALSE
chr3	195721085	T	C	ENST00000447234	ENSG00000176945	MUC20	FALSE	FALSE
chr3	195721085	T	G	ENST00000447234	ENSG00000176945	MUC20	FALSE	FALSE
chr3	195724678	A	C	ENST00000447234	ENSG00000176945	MUC20	FALSE	FALSE
chr3	195724678	A	G	ENST00000447234	ENSG00000176945	MUC20	FALSE	FALSE
chr3	195724678	A	T	ENST00000447234	ENSG00000176945	MUC20	FALSE	FALSE
chr3	195724679	G	A	ENST00000447234	ENSG00000176945	MUC20	FALSE	FALSE
chr3	195724679	G	C	ENST00000447234	ENSG00000176945	MUC20	FALSE	FALSE
chr3	195724679	G	T	ENST00000447234	ENSG00000176945	MUC20	FALSE	FALSE
chr3	195724694	A	T	ENST00000447234	ENSG00000176945	MUC20
chr3	195724727	G	T	ENST00000447234	ENSG00000176945	MUC20
chr3	195724769	G	T	ENST00000447234	ENSG00000176945	MUC20
chr3	195724775	C	T	ENST00000447234	ENSG00000176945	MUC20
chr3	195724790	G	T	ENST00000447234	ENSG00000176945	MUC20
chr3	195724809	C	A	ENST00000447234	ENSG00000176945	MUC20
chr3	195724809	C	G	ENST00000447234	ENSG00000176945	MUC20
chr3	195724832	G	T	ENST00000447234	ENSG00000176945	MUC20
chr3	195724838	G	T	ENST00000447234	ENSG00000176945	MUC20
chr3	195724847	G	T	ENST00000447234	ENSG00000176945	MUC20
chr3	195724853	A	T	ENST00000447234	ENSG00000176945	MUC20
chr3	195724856	A	T	ENST00000447234	ENSG00000176945	MUC20
chr3	195724871	A	T	ENST00000447234	ENSG00000176945	MUC20
chr3	195724874	G	T	ENST00000447234	ENSG00000176945	MUC20
chr3	195724892	A	T	ENST00000447234	ENSG00000176945	MUC20
chr3	195724934	G	T	ENST00000447234	ENSG00000176945	MUC20
chr3	195724941	C	A	ENST00000447234	ENSG00000176945	MUC20
chr3	195724941	C	G	ENST00000447234	ENSG00000176945	MUC20
chr3	195724961	G	T	ENST00000447234	ENSG00000176945	MUC20
chr3	195724964	G	T	ENST00000447234	ENSG00000176945	MUC20
chr3	195724970	G	T	ENST00000447234	ENSG00000176945	MUC20
chr3	195724985	C	T	ENST00000447234	ENSG00000176945	MUC20
chr3	195725012	G	T	ENST00000447234	ENSG00000176945	MUC20
chr3	195725035	C	A	ENST00000447234	ENSG00000176945	MUC20
chr3	195725051	G	T	ENST00000447234	ENSG00000176945	MUC20
chr3	195725054	G	T	ENST00000447234	ENSG00000176945	MUC20
chr3	195725060	A	T	ENST00000447234	ENSG00000176945	MUC20
chr3	195725082	T	A	ENST00000447234	ENSG00000176945	MUC20
chr3	195725088	T	A	ENST00000447234	ENSG00000176945	MUC20
chr3	195725105	G	T	ENST00000447234	ENSG00000176945	MUC20
chr3	195725111	A	T	ENST00000447234	ENSG00000176945	MUC20
chr3	195725124	C	A	ENST00000447234	ENSG00000176945	MUC20
chr3	195725124	C	G	ENST00000447234	ENSG00000176945	MUC20
chr3	195725126	G	T	ENST00000447234	ENSG00000176945	MUC20
chr3	195725172	C	A	ENST00000447234	ENSG00000176945	MUC20
chr3	195725172	C	G	ENST00000447234	ENSG00000176945	MUC20
chr3	195725181	C	A	ENST00000447234	ENSG00000176945	MUC20
chr3	195725181	C	G	ENST00000447234	ENSG00000176945	MUC20
chr3	195725183	G	T	ENST00000447234	ENSG00000176945	MUC20
chr3	195725229	C	A	ENST00000447234	ENSG00000176945	MUC20
chr3	195725229	C	G	ENST00000447234	ENSG00000176945	MUC20
chr3	195725238	C	A	ENST00000447234	ENSG00000176945	MUC20
chr3	195725238	C	G	ENST00000447234	ENSG00000176945	MUC20
chr3	195725240	G	T	ENST00000447234	ENSG00000176945	MUC20
chr3	195725286	C	A	ENST00000447234	ENSG00000176945	MUC20
chr3	195725286	C	G	ENST00000447234	ENSG00000176945	MUC20
chr3	195725295	C	A	ENST00000447234	ENSG00000176945	MUC20
chr3	195725295	C	G	ENST00000447234	ENSG00000176945	MUC20
chr3	195725297	G	T	ENST00000447234	ENSG00000176945	MUC20
chr3	195725343	C	A	ENST00000447234	ENSG00000176945	MUC20
chr3	195725343	C	G	ENST00000447234	ENSG00000176945	MUC20
chr3	195725352	C	A	ENST00000447234	ENSG00000176945	MUC20
chr3	195725352	C	G	ENST00000447234	ENSG00000176945	MUC20
chr3	195725354	G	T	ENST00000447234	ENSG00000176945	MUC20
chr3	195725400	C	A	ENST00000447234	ENSG00000176945	MUC20
chr3	195725400	C	G	ENST00000447234	ENSG00000176945	MUC20
chr3	195725409	C	A	ENST00000447234	ENSG00000176945	MUC20
chr3	195725409	C	G	ENST00000447234	ENSG00000176945	MUC20
chr3	195725411	G	T	ENST00000447234	ENSG00000176945	MUC20
chr3	195725457	C	A	ENST00000447234	ENSG00000176945	MUC20
chr3	195725457	C	G	ENST00000447234	ENSG00000176945	MUC20
chr3	195725466	C	A	ENST00000447234	ENSG00000176945	MUC20
chr3	195725466	C	G	ENST00000447234	ENSG00000176945	MUC20
chr3	195725468	G	T	ENST00000447234	ENSG00000176945	MUC20
chr3	195725514	C	A	ENST00000447234	ENSG00000176945	MUC20
chr3	195725514	C	G	ENST00000447234	ENSG00000176945	MUC20
chr3	195725523	C	A	ENST00000447234	ENSG00000176945	MUC20
chr3	195725523	C	G	ENST00000447234	ENSG00000176945	MUC20
chr3	195725525	G	T	ENST00000447234	ENSG00000176945	MUC20
chr3	195725571	C	A	ENST00000447234	ENSG00000176945	MUC20
chr3	195725571	C	G	ENST00000447234	ENSG00000176945	MUC20
chr3	195725580	C	A	ENST00000447234	ENSG00000176945	MUC20
chr3	195725580	C	G	ENST00000447234	ENSG00000176945	MUC20
chr3	195725582	G	T	ENST00000447234	ENSG00000176945	MUC20
chr3	195725628	C	A	ENST00000447234	ENSG00000176945	MUC20
chr3	195725628	C	G	ENST00000447234	ENSG00000176945	MUC20
chr3	195725637	C	A	ENST00000447234	ENSG00000176945	MUC20
chr3	195725637	C	G	ENST00000447234	ENSG00000176945	MUC20
chr3	195725639	G	T	ENST00000447234	ENSG00000176945	MUC20
chr3	195725685	C	A	ENST00000447234	ENSG00000176945	MUC20
chr3	195725685	C	G	ENST00000447234	ENSG00000176945	MUC20
chr3	195725694	C	A	ENST00000447234	ENSG00000176945	MUC20
chr3	195725694	C	G	ENST00000447234	ENSG00000176945	MUC20
chr3	195725696	G	T	ENST00000447234	ENSG00000176945	MUC20
chr3	195725742	C	A	ENST00000447234	ENSG00000176945	MUC20
chr3	195725742	C	G	ENST00000447234	ENSG00000176945	MUC20
chr3	195725751	C	A	ENST00000447234	ENSG00000176945	MUC20
chr3	195725751	C	G	ENST00000447234	ENSG00000176945	MUC20
chr3	195725753	G	T	ENST00000447234	ENSG00000176945	MUC20
chr3	195725799	C	A	ENST00000447234	ENSG00000176945	MUC20
chr3	195725799	C	G	ENST00000447234	ENSG00000176945	MUC20
chr3	195725802	G	A	ENST00000447234	ENSG00000176945	MUC20
chr3	195725803	G	A	ENST00000447234	ENSG00000176945	MUC20
chr3	195725810	G	T	ENST00000447234	ENSG00000176945	MUC20
chr3	195725834	G	T	ENST00000447234	ENSG00000176945	MUC20
chr3	195725861	G	T	ENST00000447234	ENSG00000176945	MUC20
chr3	195725875	C	A	ENST00000447234	ENSG00000176945	MUC20
chr3	195725885	G	T	ENST00000447234	ENSG00000176945	MUC20
chr3	195725891	G	T	ENST00000447234	ENSG00000176945	MUC20
chr3	195725922	C	A	ENST00000447234	ENSG00000176945	MUC20
chr3	195725922	C	G	ENST00000447234	ENSG00000176945	MUC20
chr3	195725945	G	T	ENST00000447234	ENSG00000176945	MUC20
chr3	195725954	A	T	ENST00000447234	ENSG00000176945	MUC20
chr3	195725961	C	A	ENST00000447234	ENSG00000176945	MUC20
chr3	195725999	G	T	ENST00000447234	ENSG00000176945	MUC20
chr3	195726005	A	T	ENST00000447234	ENSG00000176945	MUC20
chr3	195726020	G	T	ENST00000447234	ENSG00000176945	MUC20
chr3	195726038	G	T	ENST00000447234	ENSG00000176945	MUC20
chr3	195726065	G	T	ENST00000447234	ENSG00000176945	MUC20
chr3	195726069	C	A	ENST00000447234	ENSG00000176945	MUC20
chr3	195726069	C	G	ENST00000447234	ENSG00000176945	MUC20
chr3	195726122	G	T	ENST00000447234	ENSG00000176945	MUC20
chr3	195726125	A	T	ENST00000447234	ENSG00000176945	MUC20
chr3	195726128	G	T	ENST00000447234	ENSG00000176945	MUC20
chr3	195726161	G	T	ENST00000447234	ENSG00000176945	MUC20
chr3	195726194	G	T	ENST00000447234	ENSG00000176945	MUC20
chr3	195726197	G	T	ENST00000447234	ENSG00000176945	MUC20
chr3	195726204	C	A	ENST00000447234	ENSG00000176945	MUC20
chr3	195726204	C	G	ENST00000447234	ENSG00000176945	MUC20
chr3	195726218	G	T	ENST00000447234	ENSG00000176945	MUC20
chr3	195726232	C	A	ENST00000447234	ENSG00000176945	MUC20
chr3	195726232	C	G	ENST00000447234	ENSG00000176945	MUC20
chr3	195726236	A	T	ENST00000447234	ENSG00000176945	MUC20
chr3	195726243	C	A	ENST00000447234	ENSG00000176945	MUC20
chr3	195726243	C	G	ENST00000447234	ENSG00000176945	MUC20
chr3	195726245	G	T	ENST00000447234	ENSG00000176945	MUC20
chr3	195726266	G	T	ENST00000447234	ENSG00000176945	MUC20
chr3	195726276	C	A	ENST00000447234	ENSG00000176945	MUC20
chr3	195726276	C	G	ENST00000447234	ENSG00000176945	MUC20
chr3	195726287	A	T	ENST00000447234	ENSG00000176945	MUC20
chr3	195726325	C	A	ENST00000447234	ENSG00000176945	MUC20
chr3	195726325	C	G	ENST00000447234	ENSG00000176945	MUC20
chr3	195726333	C	A	ENST00000447234	ENSG00000176945	MUC20
chr3	195726335	G	T	ENST00000447234	ENSG00000176945	MUC20
chr3	195726347	A	T	ENST00000447234	ENSG00000176945	MUC20
chr3	195726363	C	A	ENST00000447234	ENSG00000176945	MUC20
chr3	195726363	C	G	ENST00000447234	ENSG00000176945	MUC20
chr3	195726365	G	T	ENST00000447234	ENSG00000176945	MUC20
chr3	195726392	A	T	ENST00000447234	ENSG00000176945	MUC20
chr3	195726458	C	T	ENST00000447234	ENSG00000176945	MUC20
chr3	195726477	T	A	ENST00000447234	ENSG00000176945	MUC20
chr3	195726477	T	G	ENST00000447234	ENSG00000176945	MUC20
chr3	195726482	A	T	ENST00000447234	ENSG00000176945	MUC20
chr3	195726495	C	A	ENST00000447234	ENSG00000176945	MUC20
chr3	195726495	C	G	ENST00000447234	ENSG00000176945	MUC20
chr3	195726500	A	T	ENST00000447234	ENSG00000176945	MUC20
chr3	195726512	A	T	ENST00000447234	ENSG00000176945	MUC20
chr3	195726573	G	A	ENST00000447234	ENSG00000176945	MUC20	TRUE	FALSE
chr3	195726573	G	C	ENST00000447234	ENSG00000176945	MUC20	TRUE	FALSE
chr3	195726573	G	T	ENST00000447234	ENSG00000176945	MUC20	TRUE	FALSE
chr3	195726574	T	A	ENST00000447234	ENSG00000176945	MUC20	TRUE	FALSE
chr3	195726574	T	C	ENST00000447234	ENSG00000176945	MUC20	FALSE	FALSE
chr3	195726574	T	G	ENST00000447234	ENSG00000176945	MUC20	TRUE	FALSE
chr3	195729646	A	C	ENST00000447234	ENSG00000176945	MUC20	TRUE	FALSE
chr3	195729646	A	G	ENST00000447234	ENSG00000176945	MUC20	TRUE	FALSE
chr3	195729646	A	T	ENST00000447234	ENSG00000176945	MUC20	TRUE	FALSE
chr3	195729647	G	A	ENST00000447234	ENSG00000176945	MUC20	TRUE	FALSE
chr3	195729647	G	C	ENST00000447234	ENSG00000176945	MUC20	TRUE	FALSE
chr3	195729647	G	T	ENST00000447234	ENSG00000176945	MUC20	TRUE	FALSE
chr3	195729650	G	T	ENST00000447234	ENSG00000176945	MUC20	TRUE	TRUE
chr3	195729656	G	T	ENST00000447234	ENSG00000176945	MUC20	TRUE	TRUE
chr3	195729695	G	T	ENST00000447234	ENSG00000176945	MUC20	FALSE	FALSE
chr3	195729713	A	T	ENST00000447234	ENSG00000176945	MUC20	FALSE	FALSE
chr3	195729722	G	T	ENST00000447234	ENSG00000176945	MUC20	FALSE	FALSE
chr3	195729734	C	T	ENST00000447234	ENSG00000176945	MUC20	FALSE	FALSE
chr3	195729737	C	T	ENST00000447234	ENSG00000176945	MUC20	FALSE	FALSE
chr3	195729740	G	A	ENST00000447234	ENSG00000176945	MUC20	TRUE	FALSE
chr3	195729740	G	C	ENST00000447234	ENSG00000176945	MUC20	TRUE	FALSE
chr3	195729740	G	T	ENST00000447234	ENSG00000176945	MUC20	TRUE	FALSE
chr3	195729741	T	A	ENST00000447234	ENSG00000176945	MUC20	TRUE	FALSE
chr3	195729741	T	C	ENST00000447234	ENSG00000176945	MUC20	FALSE	FALSE
chr3	195729741	T	G	ENST00000447234	ENSG00000176945	MUC20	TRUE	FALSE
chr3	195733148	A	C	ENST00000447234	ENSG00000176945	MUC20	FALSE	FALSE
chr3	195733148	A	G	ENST00000447234	ENSG00000176945	MUC20	FALSE	FALSE
chr3	195733148	A	T	ENST00000447234	ENSG00000176945	MUC20	FALSE	FALSE
chr3	195733149	G	A	ENST00000447234	ENSG00000176945	MUC20	FALSE	FALSE
chr3	195733149	G	C	ENST00000447234	ENSG00000176945	MUC20	FALSE	FALSE
chr3	195733149	G	T	ENST00000447234	ENSG00000176945	MUC20	FALSE	FALSE
chr3	195733159	G	T	ENST00000447234	ENSG00000176945	MUC20	FALSE	FALSE
chr3	195733186	C	T	ENST00000447234	ENSG00000176945	MUC20	FALSE	FALSE
chr3	195733196	T	A	ENST00000447234	ENSG00000176945	MUC20	FALSE	FALSE
chr3	195733196	T	G	ENST00000447234	ENSG00000176945	MUC20	FALSE	FALSE
chr3	195733210	A	T	ENST00000447234	ENSG00000176945	MUC20	FALSE	FALSE
chr3	195747183	A	T	ENST00000463781	ENSG00000145113	MUC4	FALSE	FALSE
chr3	195747190	C	A	ENST00000463781	ENSG00000145113	MUC4	FALSE	FALSE
chr3	195747195	G	C	ENST00000463781	ENSG00000145113	MUC4	FALSE	FALSE
chr3	195747195	G	T	ENST00000463781	ENSG00000145113	MUC4	FALSE	FALSE
chr3	195747206	A	C	ENST00000463781	ENSG00000145113	MUC4	FALSE	FALSE
chr3	195747206	A	T	ENST00000463781	ENSG00000145113	MUC4	FALSE	FALSE
chr3	195747227	G	T	ENST00000463781	ENSG00000145113	MUC4	FALSE	FALSE
chr3	195747233	C	T	ENST00000463781	ENSG00000145113	MUC4	FALSE	FALSE
chr3	195747234	C	T	ENST00000463781	ENSG00000145113	MUC4	FALSE	FALSE
chr3	195747273	A	T	ENST00000463781	ENSG00000145113	MUC4	FALSE	FALSE
chr3	195747322	T	A	ENST00000463781	ENSG00000145113	MUC4	FALSE	FALSE
chr3	195747337	C	A	ENST00000463781	ENSG00000145113	MUC4	FALSE	FALSE
chr3	195747338	A	T	ENST00000463781	ENSG00000145113	MUC4	FALSE	FALSE
chr3	195747346	C	A	ENST00000463781	ENSG00000145113	MUC4	FALSE	FALSE
chr3	195747350	C	T	ENST00000463781	ENSG00000145113	MUC4	FALSE	FALSE
chr3	195747351	C	T	ENST00000463781	ENSG00000145113	MUC4	FALSE	FALSE
chr3	195747359	G	C	ENST00000463781	ENSG00000145113	MUC4	FALSE	FALSE
chr3	195747359	G	T	ENST00000463781	ENSG00000145113	MUC4	FALSE	FALSE
chr3	195747377	A	T	ENST00000463781	ENSG00000145113	MUC4	FALSE	FALSE
chr3	195747381	C	A	ENST00000463781	ENSG00000145113	MUC4	TRUE	FALSE
chr3	195747381	C	G	ENST00000463781	ENSG00000145113	MUC4	TRUE	FALSE
chr3	195747381	C	T	ENST00000463781	ENSG00000145113	MUC4	TRUE	FALSE
chr3	195747382	T	A	ENST00000463781	ENSG00000145113	MUC4	TRUE	FALSE
chr3	195747382	T	C	ENST00000463781	ENSG00000145113	MUC4	TRUE	FALSE
chr3	195747382	T	G	ENST00000463781	ENSG00000145113	MUC4	TRUE	FALSE
chr3	195748900	A	C	ENST00000463781	ENSG00000145113	MUC4	FALSE	FALSE
chr3	195748900	A	G	ENST00000463781	ENSG00000145113	MUC4	FALSE	FALSE
chr3	195748900	A	T	ENST00000463781	ENSG00000145113	MUC4	FALSE	FALSE
chr3	195748901	C	A	ENST00000463781	ENSG00000145113	MUC4	FALSE	FALSE
chr3	195748901	C	G	ENST00000463781	ENSG00000145113	MUC4	FALSE	FALSE
chr3	195748901	C	T	ENST00000463781	ENSG00000145113	MUC4	FALSE	FALSE
chr3	195748904	G	T	ENST00000463781	ENSG00000145113	MUC4	FALSE	FALSE
chr3	195748930	G	A	ENST00000463781	ENSG00000145113	MUC4	FALSE	FALSE
chr3	195748931	G	T	ENST00000463781	ENSG00000145113	MUC4	FALSE	FALSE
chr3	195748936	G	A	ENST00000463781	ENSG00000145113	MUC4	FALSE	FALSE
chr3	195748942	C	A	ENST00000463781	ENSG00000145113	MUC4	FALSE	FALSE
chr3	195748949	A	T	ENST00000463781	ENSG00000145113	MUC4	FALSE	FALSE
chr3	195748952	G	C	ENST00000463781	ENSG00000145113	MUC4	FALSE	FALSE
chr3	195748952	G	T	ENST00000463781	ENSG00000145113	MUC4	FALSE	FALSE
chr3	195748964	G	T	ENST00000463781	ENSG00000145113	MUC4	TRUE	TRUE
chr3	195748976	G	T	ENST00000463781	ENSG00000145113	MUC4	TRUE	TRUE
chr3	195748993	G	A	ENST00000463781	ENSG00000145113	MUC4	TRUE	TRUE
chr3	195749000	G	C	ENST00000463781	ENSG00000145113	MUC4	TRUE	TRUE
chr3	195749000	G	T	ENST00000463781	ENSG00000145113	MUC4	TRUE	TRUE
chr3	195749012	G	C	ENST00000463781	ENSG00000145113	MUC4	TRUE	TRUE
chr3	195749012	G	T	ENST00000463781	ENSG00000145113	MUC4	TRUE	TRUE
chr3	195749020	T	A	ENST00000463781	ENSG00000145113	MUC4	TRUE	TRUE
chr3	195749021	G	C	ENST00000463781	ENSG00000145113	MUC4	TRUE	TRUE
chr3	195749021	G	T	ENST00000463781	ENSG00000145113	MUC4	TRUE	TRUE
chr3	195749030	G	T	ENST00000463781	ENSG00000145113	MUC4	TRUE	TRUE
chr3	195749035	T	A	ENST00000463781	ENSG00000145113	MUC4	TRUE	TRUE
chr3	195749039	G	C	ENST00000463781	ENSG00000145113	MUC4	TRUE	TRUE
chr3	195749039	G	T	ENST00000463781	ENSG00000145113	MUC4	TRUE	TRUE
chr3	195749047	T	A	ENST00000463781	ENSG00000145113	MUC4	TRUE	TRUE
chr3	195749065	C	A	ENST00000463781	ENSG00000145113	MUC4	TRUE	FALSE
chr3	195749065	C	G	ENST00000463781	ENSG00000145113	MUC4	TRUE	FALSE
chr3	195749065	C	T	ENST00000463781	ENSG00000145113	MUC4	TRUE	FALSE
chr3	195749066	T	A	ENST00000463781	ENSG00000145113	MUC4	TRUE	FALSE
chr3	195749066	T	C	ENST00000463781	ENSG00000145113	MUC4	TRUE	FALSE
chr3	195749066	T	G	ENST00000463781	ENSG00000145113	MUC4	TRUE	FALSE
chr3	195750887	A	C	ENST00000463781	ENSG00000145113	MUC4	TRUE	FALSE
chr3	195750887	A	G	ENST00000463781	ENSG00000145113	MUC4	TRUE	FALSE
chr3	195750887	A	T	ENST00000463781	ENSG00000145113	MUC4	TRUE	FALSE
chr3	195750888	C	A	ENST00000463781	ENSG00000145113	MUC4	TRUE	FALSE
chr3	195750888	C	G	ENST00000463781	ENSG00000145113	MUC4	TRUE	FALSE
chr3	195750888	C	T	ENST00000463781	ENSG00000145113	MUC4	TRUE	FALSE
chr3	195750913	C	A	ENST00000463781	ENSG00000145113	MUC4	TRUE	TRUE
chr3	195750928	G	A	ENST00000463781	ENSG00000145113	MUC4	TRUE	TRUE
chr3	195750952	C	A	ENST00000463781	ENSG00000145113	MUC4	TRUE	TRUE
chr3	195750955	C	A	ENST00000463781	ENSG00000145113	MUC4	TRUE	TRUE
chr3	195750974	G	C	ENST00000463781	ENSG00000145113	MUC4	TRUE	TRUE
chr3	195750974	G	T	ENST00000463781	ENSG00000145113	MUC4	TRUE	TRUE
chr3	195750978	A	C	ENST00000463781	ENSG00000145113	MUC4	TRUE	TRUE
chr3	195750978	A	T	ENST00000463781	ENSG00000145113	MUC4	TRUE	TRUE
chr3	195750988	C	A	ENST00000463781	ENSG00000145113	MUC4	TRUE	TRUE
chr3	195751009	G	A	ENST00000463781	ENSG00000145113	MUC4	TRUE	TRUE
chr3	195751046	G	C	ENST00000463781	ENSG00000145113	MUC4	TRUE	TRUE
chr3	195751046	G	T	ENST00000463781	ENSG00000145113	MUC4	TRUE	TRUE
chr3	195751051	G	A	ENST00000463781	ENSG00000145113	MUC4	TRUE	TRUE
chr3	195751057	C	A	ENST00000463781	ENSG00000145113	MUC4	TRUE	TRUE
chr3	195751059	G	T	ENST00000463781	ENSG00000145113	MUC4	TRUE	TRUE
chr3	195751070	C	T	ENST00000463781	ENSG00000145113	MUC4	TRUE	TRUE
chr3	195751071	C	T	ENST00000463781	ENSG00000145113	MUC4	TRUE	TRUE
chr3	195751078	G	A	ENST00000463781	ENSG00000145113	MUC4	TRUE	TRUE
chr3	195751090	C	A	ENST00000463781	ENSG00000145113	MUC4	TRUE	TRUE
chr3	195751092	G	T	ENST00000463781	ENSG00000145113	MUC4	TRUE	TRUE
chr3	195751113	C	A	ENST00000463781	ENSG00000145113	MUC4	TRUE	FALSE
chr3	195751113	C	G	ENST00000463781	ENSG00000145113	MUC4	TRUE	FALSE
chr3	195751113	C	T	ENST00000463781	ENSG00000145113	MUC4	TRUE	FALSE
chr3	195751114	T	A	ENST00000463781	ENSG00000145113	MUC4	TRUE	FALSE
chr3	195751114	T	C	ENST00000463781	ENSG00000145113	MUC4	TRUE	FALSE
chr3	195751114	T	G	ENST00000463781	ENSG00000145113	MUC4	TRUE	FALSE
chr3	195751205	A	C	ENST00000463781	ENSG00000145113	MUC4	TRUE	FALSE
chr3	195751205	A	G	ENST00000463781	ENSG00000145113	MUC4	TRUE	FALSE
chr3	195751205	A	T	ENST00000463781	ENSG00000145113	MUC4	TRUE	FALSE
chr3	195751206	C	A	ENST00000463781	ENSG00000145113	MUC4	TRUE	FALSE
chr3	195751206	C	G	ENST00000463781	ENSG00000145113	MUC4	TRUE	FALSE
chr3	195751206	C	T	ENST00000463781	ENSG00000145113	MUC4	TRUE	FALSE
chr3	195751211	G	A	ENST00000463781	ENSG00000145113	MUC4	TRUE	TRUE
chr3	195751214	C	A	ENST00000463781	ENSG00000145113	MUC4	TRUE	TRUE
chr3	195751220	G	A	ENST00000463781	ENSG00000145113	MUC4	TRUE	TRUE
chr3	195751262	T	A	ENST00000463781	ENSG00000145113	MUC4	TRUE	TRUE
chr3	195751263	G	C	ENST00000463781	ENSG00000145113	MUC4	TRUE	TRUE
chr3	195751263	G	T	ENST00000463781	ENSG00000145113	MUC4	TRUE	TRUE
chr3	195751272	C	A	ENST00000463781	ENSG00000145113	MUC4	TRUE	FALSE
chr3	195751272	C	G	ENST00000463781	ENSG00000145113	MUC4	TRUE	FALSE
chr3	195751272	C	T	ENST00000463781	ENSG00000145113	MUC4	TRUE	FALSE
chr3	195751273	T	A	ENST00000463781	ENSG00000145113	MUC4	TRUE	FALSE
chr3	195751273	T	C	ENST00000463781	ENSG00000145113	MUC4	TRUE	FALSE
chr3	195751273	T	G	ENST00000463781	ENSG00000145113	MUC4	TRUE	FALSE
chr3	195752371	A	C	ENST00000463781	ENSG00000145113	MUC4	TRUE	FALSE
chr3	195752371	A	G	ENST00000463781	ENSG00000145113	MUC4	TRUE	FALSE
chr3	195752371	A	T	ENST00000463781	ENSG00000145113	MUC4	TRUE	FALSE
chr3	195752372	C	A	ENST00000463781	ENSG00000145113	MUC4	TRUE	FALSE
chr3	195752372	C	G	ENST00000463781	ENSG00000145113	MUC4	TRUE	FALSE
chr3	195752372	C	T	ENST00000463781	ENSG00000145113	MUC4	TRUE	FALSE
chr3	195752374	G	T	ENST00000463781	ENSG00000145113	MUC4	TRUE	TRUE
chr3	195752387	C	A	ENST00000463781	ENSG00000145113	MUC4	TRUE	TRUE
chr3	195752405	C	A	ENST00000463781	ENSG00000145113	MUC4	TRUE	TRUE
chr3	195752408	C	A	ENST00000463781	ENSG00000145113	MUC4	TRUE	TRUE
chr3	195752411	C	A	ENST00000463781	ENSG00000145113	MUC4	TRUE	TRUE
chr3	195752419	A	T	ENST00000463781	ENSG00000145113	MUC4	TRUE	TRUE
chr3	195752426	G	A	ENST00000463781	ENSG00000145113	MUC4	TRUE	TRUE
chr3	195752435	T	A	ENST00000463781	ENSG00000145113	MUC4	TRUE	TRUE
chr3	195752437	A	C	ENST00000463781	ENSG00000145113	MUC4	TRUE	TRUE
chr3	195752437	A	T	ENST00000463781	ENSG00000145113	MUC4	TRUE	TRUE
chr3	195752447	C	A	ENST00000463781	ENSG00000145113	MUC4	TRUE	FALSE
chr3	195752447	C	G	ENST00000463781	ENSG00000145113	MUC4	TRUE	FALSE
chr3	195752447	C	T	ENST00000463781	ENSG00000145113	MUC4	TRUE	FALSE
chr3	195752448	T	A	ENST00000463781	ENSG00000145113	MUC4	TRUE	FALSE
chr3	195752448	T	C	ENST00000463781	ENSG00000145113	MUC4	TRUE	FALSE
chr3	195752448	T	G	ENST00000463781	ENSG00000145113	MUC4	TRUE	FALSE
chr3	195753049	A	C	ENST00000463781	ENSG00000145113	MUC4	TRUE	FALSE
chr3	195753049	A	G	ENST00000463781	ENSG00000145113	MUC4	TRUE	FALSE
chr3	195753049	A	T	ENST00000463781	ENSG00000145113	MUC4	TRUE	FALSE
chr3	195753050	C	A	ENST00000463781	ENSG00000145113	MUC4	TRUE	FALSE
chr3	195753050	C	G	ENST00000463781	ENSG00000145113	MUC4	TRUE	FALSE
chr3	195753050	C	T	ENST00000463781	ENSG00000145113	MUC4	TRUE	FALSE
chr3	195753051	C	A	ENST00000463781	ENSG00000145113	MUC4	TRUE	TRUE
chr3	195753091	G	T	ENST00000463781	ENSG00000145113	MUC4	TRUE	TRUE
chr3	195753118	G	T	ENST00000463781	ENSG00000145113	MUC4	TRUE	TRUE
chr3	195753124	G	T	ENST00000463781	ENSG00000145113	MUC4	TRUE	TRUE
chr3	195753135	G	A	ENST00000463781	ENSG00000145113	MUC4	TRUE	TRUE
chr3	195753136	A	T	ENST00000463781	ENSG00000145113	MUC4	TRUE	TRUE
chr3	195753150	G	A	ENST00000463781	ENSG00000145113	MUC4	TRUE	TRUE
chr3	195753157	G	C	ENST00000463781	ENSG00000145113	MUC4	TRUE	TRUE
chr3	195753157	G	T	ENST00000463781	ENSG00000145113	MUC4	TRUE	TRUE
chr3	195753160	G	T	ENST00000463781	ENSG00000145113	MUC4	TRUE	TRUE
chr3	195753171	G	A	ENST00000463781	ENSG00000145113	MUC4	TRUE	TRUE
chr3	195753175	G	C	ENST00000463781	ENSG00000145113	MUC4	TRUE	TRUE
chr3	195753175	G	T	ENST00000463781	ENSG00000145113	MUC4	TRUE	TRUE
chr3	195753178	G	T	ENST00000463781	ENSG00000145113	MUC4	TRUE	TRUE
chr3	195753181	G	C	ENST00000463781	ENSG00000145113	MUC4	TRUE	TRUE
chr3	195753181	G	T	ENST00000463781	ENSG00000145113	MUC4	TRUE	TRUE
chr3	195753193	G	T	ENST00000463781	ENSG00000145113	MUC4	TRUE	TRUE
chr3	195753201	G	A	ENST00000463781	ENSG00000145113	MUC4	TRUE	TRUE
chr3	195753207	G	A	ENST00000463781	ENSG00000145113	MUC4	TRUE	TRUE
chr3	195753208	A	T	ENST00000463781	ENSG00000145113	MUC4	TRUE	TRUE
chr3	195753231	C	A	ENST00000463781	ENSG00000145113	MUC4	TRUE	FALSE
chr3	195753231	C	G	ENST00000463781	ENSG00000145113	MUC4	TRUE	FALSE
chr3	195753231	C	T	ENST00000463781	ENSG00000145113	MUC4	TRUE	FALSE
chr3	195753232	T	A	ENST00000463781	ENSG00000145113	MUC4	TRUE	FALSE
chr3	195753232	T	C	ENST00000463781	ENSG00000145113	MUC4	TRUE	FALSE
chr3	195753232	T	G	ENST00000463781	ENSG00000145113	MUC4	TRUE	FALSE
chr3	195754211	A	C	ENST00000463781	ENSG00000145113	MUC4	FALSE	FALSE
chr3	195754211	A	G	ENST00000463781	ENSG00000145113	MUC4	FALSE	FALSE
chr3	195754211	A	T	ENST00000463781	ENSG00000145113	MUC4	FALSE	FALSE
chr3	195754212	C	A	ENST00000463781	ENSG00000145113	MUC4	FALSE	FALSE
chr3	195754212	C	G	ENST00000463781	ENSG00000145113	MUC4	FALSE	FALSE
chr3	195754212	C	T	ENST00000463781	ENSG00000145113	MUC4	FALSE	FALSE
chr3	195754217	A	T	ENST00000463781	ENSG00000145113	MUC4	TRUE	TRUE
chr3	195754250	G	T	ENST00000463781	ENSG00000145113	MUC4	TRUE	TRUE
chr3	195754258	C	A	ENST00000463781	ENSG00000145113	MUC4	TRUE	TRUE
chr3	195754259	G	T	ENST00000463781	ENSG00000145113	MUC4	TRUE	TRUE
chr3	195754267	T	A	ENST00000463781	ENSG00000145113	MUC4	TRUE	TRUE
chr3	195754277	G	T	ENST00000463781	ENSG00000145113	MUC4	TRUE	TRUE
chr3	195754295	G	T	ENST00000463781	ENSG00000145113	MUC4	TRUE	TRUE
chr3	195754303	C	A	ENST00000463781	ENSG00000145113	MUC4	TRUE	TRUE
chr3	195754306	C	A	ENST00000463781	ENSG00000145113	MUC4	TRUE	TRUE
chr3	195754307	A	T	ENST00000463781	ENSG00000145113	MUC4	TRUE	TRUE
chr3	195754318	C	A	ENST00000463781	ENSG00000145113	MUC4	TRUE	TRUE
chr3	195754327	C	A	ENST00000463781	ENSG00000145113	MUC4	TRUE	TRUE
chr3	195754328	G	T	ENST00000463781	ENSG00000145113	MUC4	TRUE	TRUE
chr3	195754331	G	C	ENST00000463781	ENSG00000145113	MUC4	TRUE	TRUE
chr3	195754331	G	T	ENST00000463781	ENSG00000145113	MUC4	TRUE	TRUE
chr3	195754355	A	T	ENST00000463781	ENSG00000145113	MUC4	TRUE	TRUE
chr3	195754360	T	A	ENST00000463781	ENSG00000145113	MUC4	TRUE	TRUE
chr3	195754361	G	T	ENST00000463781	ENSG00000145113	MUC4	TRUE	TRUE
chr3	195754373	C	A	ENST00000463781	ENSG00000145113	MUC4	TRUE	FALSE
chr3	195754373	C	G	ENST00000463781	ENSG00000145113	MUC4	TRUE	FALSE
chr3	195754373	C	T	ENST00000463781	ENSG00000145113	MUC4	TRUE	FALSE
chr3	195754374	T	A	ENST00000463781	ENSG00000145113	MUC4	TRUE	FALSE
chr3	195754374	T	C	ENST00000463781	ENSG00000145113	MUC4	TRUE	FALSE
chr3	195754374	T	G	ENST00000463781	ENSG00000145113	MUC4	TRUE	FALSE
chr3	195757145	A	C	ENST00000463781	ENSG00000145113	MUC4	TRUE	FALSE
chr3	195757145	A	G	ENST00000463781	ENSG00000145113	MUC4	FALSE	FALSE
chr3	195757145	A	T	ENST00000463781	ENSG00000145113	MUC4	TRUE	FALSE
chr3	195757146	C	A	ENST00000463781	ENSG00000145113	MUC4	TRUE	FALSE
chr3	195757146	C	G	ENST00000463781	ENSG00000145113	MUC4	TRUE	FALSE
chr3	195757146	C	T	ENST00000463781	ENSG00000145113	MUC4	TRUE	FALSE
chr3	195757149	C	A	ENST00000463781	ENSG00000145113	MUC4	TRUE	TRUE
chr3	195757179	G	A	ENST00000463781	ENSG00000145113	MUC4	TRUE	TRUE
chr3	195757183	G	C	ENST00000463781	ENSG00000145113	MUC4	TRUE	TRUE
chr3	195757183	G	T	ENST00000463781	ENSG00000145113	MUC4	TRUE	TRUE
chr3	195757187	A	T	ENST00000463781	ENSG00000145113	MUC4	TRUE	TRUE
chr3	195757189	A	T	ENST00000463781	ENSG00000145113	MUC4	TRUE	TRUE
chr3	195757194	G	A	ENST00000463781	ENSG00000145113	MUC4	TRUE	TRUE
chr3	195757200	C	A	ENST00000463781	ENSG00000145113	MUC4	TRUE	TRUE
chr3	195757207	G	T	ENST00000463781	ENSG00000145113	MUC4	TRUE	TRUE
chr3	195757213	G	T	ENST00000463781	ENSG00000145113	MUC4	TRUE	TRUE
chr3	195757233	G	A	ENST00000463781	ENSG00000145113	MUC4	TRUE	TRUE
chr3	195757247	A	T	ENST00000463781	ENSG00000145113	MUC4	TRUE	TRUE
chr3	195757257	T	A	ENST00000463781	ENSG00000145113	MUC4	TRUE	TRUE
chr3	195757266	T	A	ENST00000463781	ENSG00000145113	MUC4	TRUE	TRUE
chr3	195757278	C	A	ENST00000463781	ENSG00000145113	MUC4	TRUE	TRUE
chr3	195757293	C	A	ENST00000463781	ENSG00000145113	MUC4	TRUE	TRUE
chr3	195757298	G	T	ENST00000463781	ENSG00000145113	MUC4	TRUE	TRUE
chr3	195757302	T	A	ENST00000463781	ENSG00000145113	MUC4	TRUE	TRUE
chr3	195757309	C	T	ENST00000463781	ENSG00000145113	MUC4	TRUE	TRUE
chr3	195757310	C	T	ENST00000463781	ENSG00000145113	MUC4	TRUE	TRUE
chr3	195757316	A	T	ENST00000463781	ENSG00000145113	MUC4	TRUE	TRUE
chr3	195757329	C	A	ENST00000463781	ENSG00000145113	MUC4	FALSE	FALSE
chr3	195757329	C	G	ENST00000463781	ENSG00000145113	MUC4	FALSE	FALSE
chr3	195757329	C	T	ENST00000463781	ENSG00000145113	MUC4	FALSE	FALSE
chr3	195757330	T	A	ENST00000463781	ENSG00000145113	MUC4	FALSE	FALSE
chr3	195757330	T	C	ENST00000463781	ENSG00000145113	MUC4	FALSE	FALSE
chr3	195757330	T	G	ENST00000463781	ENSG00000145113	MUC4	FALSE	FALSE
chr3	195759122	A	C	ENST00000463781	ENSG00000145113	MUC4	TRUE	FALSE
chr3	195759122	A	G	ENST00000463781	ENSG00000145113	MUC4	TRUE	FALSE
chr3	195759122	A	T	ENST00000463781	ENSG00000145113	MUC4	TRUE	FALSE
chr3	195759123	C	A	ENST00000463781	ENSG00000145113	MUC4	TRUE	FALSE
chr3	195759123	C	G	ENST00000463781	ENSG00000145113	MUC4	TRUE	FALSE
chr3	195759123	C	T	ENST00000463781	ENSG00000145113	MUC4	TRUE	FALSE
chr3	195759124	C	A	ENST00000463781	ENSG00000145113	MUC4	TRUE	TRUE
chr3	195759133	C	A	ENST00000463781	ENSG00000145113	MUC4	TRUE	TRUE
chr3	195759135	A	T	ENST00000463781	ENSG00000145113	MUC4	TRUE	TRUE
chr3	195759143	G	T	ENST00000463781	ENSG00000145113	MUC4	TRUE	TRUE
chr3	195759154	T	A	ENST00000463781	ENSG00000145113	MUC4	TRUE	TRUE
chr3	195759175	C	A	ENST00000463781	ENSG00000145113	MUC4	TRUE	TRUE
chr3	195759188	G	C	ENST00000463781	ENSG00000145113	MUC4	TRUE	TRUE
chr3	195759188	G	T	ENST00000463781	ENSG00000145113	MUC4	TRUE	TRUE
chr3	195759193	G	A	ENST00000463781	ENSG00000145113	MUC4	TRUE	TRUE
chr3	195759208	G	A	ENST00000463781	ENSG00000145113	MUC4	TRUE	TRUE
chr3	195759214	T	A	ENST00000463781	ENSG00000145113	MUC4	TRUE	TRUE
chr3	195759215	G	C	ENST00000463781	ENSG00000145113	MUC4	TRUE	TRUE
chr3	195759215	G	T	ENST00000463781	ENSG00000145113	MUC4	TRUE	TRUE
chr3	195759223	C	A	ENST00000463781	ENSG00000145113	MUC4	TRUE	TRUE
chr3	195759254	G	C	ENST00000463781	ENSG00000145113	MUC4	TRUE	TRUE
chr3	195759254	G	T	ENST00000463781	ENSG00000145113	MUC4	TRUE	TRUE
chr3	195759259	G	A	ENST00000463781	ENSG00000145113	MUC4	TRUE	TRUE
chr3	195759262	C	A	ENST00000463781	ENSG00000145113	MUC4	TRUE	FALSE
chr3	195759262	C	G	ENST00000463781	ENSG00000145113	MUC4	TRUE	FALSE
chr3	195759262	C	T	ENST00000463781	ENSG00000145113	MUC4	TRUE	FALSE
chr3	195759263	T	A	ENST00000463781	ENSG00000145113	MUC4	TRUE	FALSE
chr3	195759263	T	C	ENST00000463781	ENSG00000145113	MUC4	TRUE	FALSE
chr3	195759263	T	G	ENST00000463781	ENSG00000145113	MUC4	TRUE	FALSE
chr3	195760882	A	C	ENST00000463781	ENSG00000145113	MUC4	TRUE	FALSE
chr3	195760882	A	G	ENST00000463781	ENSG00000145113	MUC4	TRUE	FALSE
chr3	195760882	A	T	ENST00000463781	ENSG00000145113	MUC4	TRUE	FALSE
chr3	195760883	C	A	ENST00000463781	ENSG00000145113	MUC4	TRUE	FALSE
chr3	195760883	C	G	ENST00000463781	ENSG00000145113	MUC4	TRUE	FALSE
chr3	195760883	C	T	ENST00000463781	ENSG00000145113	MUC4	TRUE	FALSE
chr3	195760902	G	A	ENST00000463781	ENSG00000145113	MUC4	TRUE	TRUE
chr3	195760905	C	A	ENST00000463781	ENSG00000145113	MUC4	TRUE	TRUE
chr3	195760906	G	C	ENST00000463781	ENSG00000145113	MUC4	TRUE	TRUE
chr3	195760906	G	T	ENST00000463781	ENSG00000145113	MUC4	TRUE	TRUE
chr3	195760914	T	A	ENST00000463781	ENSG00000145113	MUC4	TRUE	TRUE
chr3	195760923	C	A	ENST00000463781	ENSG00000145113	MUC4	TRUE	TRUE
chr3	195760938	C	A	ENST00000463781	ENSG00000145113	MUC4	TRUE	TRUE
chr3	195760969	A	C	ENST00000463781	ENSG00000145113	MUC4	TRUE	TRUE
chr3	195760969	A	T	ENST00000463781	ENSG00000145113	MUC4	TRUE	TRUE
chr3	195760975	G	T	ENST00000463781	ENSG00000145113	MUC4	TRUE	TRUE
chr3	195760979	G	C	ENST00000463781	ENSG00000145113	MUC4	TRUE	TRUE
chr3	195760979	G	T	ENST00000463781	ENSG00000145113	MUC4	TRUE	TRUE
chr3	195760989	C	A	ENST00000463781	ENSG00000145113	MUC4	TRUE	TRUE
chr3	195760993	A	T	ENST00000463781	ENSG00000145113	MUC4	TRUE	TRUE
chr3	195761006	A	T	ENST00000463781	ENSG00000145113	MUC4	TRUE	TRUE
chr3	195761013	C	A	ENST00000463781	ENSG00000145113	MUC4	TRUE	TRUE
chr3	195761017	C	T	ENST00000463781	ENSG00000145113	MUC4	TRUE	TRUE
chr3	195761018	C	T	ENST00000463781	ENSG00000145113	MUC4	TRUE	TRUE
chr3	195761031	T	A	ENST00000463781	ENSG00000145113	MUC4
chr3	195761034	G	A	ENST00000463781	ENSG00000145113	MUC4	TRUE	TRUE
chr3	195761040	G	A	ENST00000463781	ENSG00000145113	MUC4	TRUE	TRUE
chr3	195761042	G	C	ENST00000463781	ENSG00000145113	MUC4	TRUE	TRUE
chr3	195761042	G	T	ENST00000463781	ENSG00000145113	MUC4	TRUE	TRUE
chr3	195761044	G	C	ENST00000463781	ENSG00000145113	MUC4	TRUE	TRUE
chr3	195761044	G	T	ENST00000463781	ENSG00000145113	MUC4	TRUE	TRUE
chr3	195761076	G	A	ENST00000463781	ENSG00000145113	MUC4	TRUE	TRUE
chr3	195761088	T	A	ENST00000463781	ENSG00000145113	MUC4	TRUE	TRUE
chr3	195761115	G	A	ENST00000463781	ENSG00000145113	MUC4	TRUE	TRUE
chr3	195761116	C	T	ENST00000463781	ENSG00000145113	MUC4	TRUE	TRUE
chr3	195761117	C	T	ENST00000463781	ENSG00000145113	MUC4	TRUE	TRUE
chr3	195761118	C	A	ENST00000463781	ENSG00000145113	MUC4	TRUE	FALSE
chr3	195761118	C	G	ENST00000463781	ENSG00000145113	MUC4	TRUE	FALSE
chr3	195761118	C	T	ENST00000463781	ENSG00000145113	MUC4	TRUE	FALSE
chr3	195761119	T	A	ENST00000463781	ENSG00000145113	MUC4	TRUE	FALSE
chr3	195761119	T	C	ENST00000463781	ENSG00000145113	MUC4	TRUE	FALSE
chr3	195761119	T	G	ENST00000463781	ENSG00000145113	MUC4	TRUE	FALSE
chr3	195761482	A	C	ENST00000463781	ENSG00000145113	MUC4	TRUE	FALSE
chr3	195761482	A	G	ENST00000463781	ENSG00000145113	MUC4	TRUE	FALSE
chr3	195761482	A	T	ENST00000463781	ENSG00000145113	MUC4	TRUE	FALSE
chr3	195761483	C	A	ENST00000463781	ENSG00000145113	MUC4	TRUE	FALSE
chr3	195761483	C	G	ENST00000463781	ENSG00000145113	MUC4	TRUE	FALSE
chr3	195761483	C	T	ENST00000463781	ENSG00000145113	MUC4	TRUE	FALSE
chr3	195761493	C	A	ENST00000463781	ENSG00000145113	MUC4	TRUE	TRUE
chr3	195761511	C	A	ENST00000463781	ENSG00000145113	MUC4	TRUE	TRUE
chr3	195761514	C	A	ENST00000463781	ENSG00000145113	MUC4	TRUE	TRUE
chr3	195761565	C	A	ENST00000463781	ENSG00000145113	MUC4	TRUE	TRUE
chr3	195761578	C	T	ENST00000463781	ENSG00000145113	MUC4	TRUE	TRUE
chr3	195761579	C	T	ENST00000463781	ENSG00000145113	MUC4	TRUE	TRUE
chr3	195761586	C	A	ENST00000463781	ENSG00000145113	MUC4	TRUE	FALSE
chr3	195761586	C	G	ENST00000463781	ENSG00000145113	MUC4	TRUE	FALSE
chr3	195761586	C	T	ENST00000463781	ENSG00000145113	MUC4	TRUE	FALSE
chr3	195761587	T	A	ENST00000463781	ENSG00000145113	MUC4	TRUE	FALSE
chr3	195761587	T	C	ENST00000463781	ENSG00000145113	MUC4	TRUE	FALSE
chr3	195761587	T	G	ENST00000463781	ENSG00000145113	MUC4	TRUE	FALSE
chr3	195762085	A	C	ENST00000463781	ENSG00000145113	MUC4	FALSE	FALSE
chr3	195762085	A	G	ENST00000463781	ENSG00000145113	MUC4	FALSE	FALSE
chr3	195762085	A	T	ENST00000463781	ENSG00000145113	MUC4	FALSE	FALSE
chr3	195762086	C	A	ENST00000463781	ENSG00000145113	MUC4	FALSE	FALSE
chr3	195762086	C	G	ENST00000463781	ENSG00000145113	MUC4	FALSE	FALSE
chr3	195762086	C	T	ENST00000463781	ENSG00000145113	MUC4	FALSE	FALSE
chr3	195762099	C	A	ENST00000463781	ENSG00000145113	MUC4	TRUE	TRUE
chr3	195762111	G	A	ENST00000463781	ENSG00000145113	MUC4
chr3	195762112	G	C	ENST00000463781	ENSG00000145113	MUC4
chr3	195762112	G	T	ENST00000463781	ENSG00000145113	MUC4
chr3	195762117	C	A	ENST00000463781	ENSG00000145113	MUC4
chr3	195762167	G	T	ENST00000463781	ENSG00000145113	MUC4
chr3	195762178	C	T	ENST00000463781	ENSG00000145113	MUC4
chr3	195762179	C	T	ENST00000463781	ENSG00000145113	MUC4
chr3	195762197	G	T	ENST00000463781	ENSG00000145113	MUC4
chr3	195762204	C	A	ENST00000463781	ENSG00000145113	MUC4	TRUE	TRUE
chr3	195762231	C	A	ENST00000463781	ENSG00000145113	MUC4	TRUE	TRUE
chr3	195762249	C	A	ENST00000463781	ENSG00000145113	MUC4	TRUE	TRUE
chr3	195762252	G	A	ENST00000463781	ENSG00000145113	MUC4	TRUE	TRUE
chr3	195762255	C	A	ENST00000463781	ENSG00000145113	MUC4	TRUE	FALSE
chr3	195762255	C	G	ENST00000463781	ENSG00000145113	MUC4	TRUE	FALSE
chr3	195762255	C	T	ENST00000463781	ENSG00000145113	MUC4	TRUE	FALSE
chr3	195762256	T	A	ENST00000463781	ENSG00000145113	MUC4	TRUE	FALSE
chr3	195762256	T	C	ENST00000463781	ENSG00000145113	MUC4	TRUE	FALSE
chr3	195762256	T	G	ENST00000463781	ENSG00000145113	MUC4	TRUE	FALSE
chr3	195762853	A	C	ENST00000463781	ENSG00000145113	MUC4	TRUE	FALSE
chr3	195762853	A	G	ENST00000463781	ENSG00000145113	MUC4	TRUE	FALSE
chr3	195762853	A	T	ENST00000463781	ENSG00000145113	MUC4	TRUE	FALSE
chr3	195762854	C	A	ENST00000463781	ENSG00000145113	MUC4	TRUE	FALSE
chr3	195762854	C	G	ENST00000463781	ENSG00000145113	MUC4	TRUE	FALSE
chr3	195762854	C	T	ENST00000463781	ENSG00000145113	MUC4	TRUE	FALSE
chr3	195762858	C	A	ENST00000463781	ENSG00000145113	MUC4	TRUE	TRUE
chr3	195762867	C	A	ENST00000463781	ENSG00000145113	MUC4	TRUE	TRUE
chr3	195762879	G	A	ENST00000463781	ENSG00000145113	MUC4	TRUE	TRUE
chr3	195762894	G	A	ENST00000463781	ENSG00000145113	MUC4	TRUE	TRUE
chr3	195762930	C	A	ENST00000463781	ENSG00000145113	MUC4	TRUE	TRUE
chr3	195762937	C	T	ENST00000463781	ENSG00000145113	MUC4	TRUE	TRUE
chr3	195762938	C	T	ENST00000463781	ENSG00000145113	MUC4	TRUE	TRUE
chr3	195762942	G	A	ENST00000463781	ENSG00000145113	MUC4	TRUE	TRUE
chr3	195762946	C	A	ENST00000463781	ENSG00000145113	MUC4	TRUE	FALSE
chr3	195762946	C	G	ENST00000463781	ENSG00000145113	MUC4	TRUE	FALSE
chr3	195762946	C	T	ENST00000463781	ENSG00000145113	MUC4	TRUE	FALSE
chr3	195762947	T	A	ENST00000463781	ENSG00000145113	MUC4	TRUE	FALSE
chr3	195762947	T	C	ENST00000463781	ENSG00000145113	MUC4	TRUE	FALSE
chr3	195762947	T	G	ENST00000463781	ENSG00000145113	MUC4	TRUE	FALSE
chr3	195763431	A	C	ENST00000463781	ENSG00000145113	MUC4	TRUE	FALSE
chr3	195763431	A	G	ENST00000463781	ENSG00000145113	MUC4	TRUE	FALSE
chr3	195763431	A	T	ENST00000463781	ENSG00000145113	MUC4	TRUE	FALSE
chr3	195763432	C	A	ENST00000463781	ENSG00000145113	MUC4	TRUE	FALSE
chr3	195763432	C	G	ENST00000463781	ENSG00000145113	MUC4	TRUE	FALSE
chr3	195763432	C	T	ENST00000463781	ENSG00000145113	MUC4	TRUE	FALSE
chr3	195763460	G	C	ENST00000463781	ENSG00000145113	MUC4	TRUE	TRUE
chr3	195763460	G	T	ENST00000463781	ENSG00000145113	MUC4	TRUE	TRUE
chr3	195763465	G	A	ENST00000463781	ENSG00000145113	MUC4	TRUE	TRUE
chr3	195763495	G	A	ENST00000463781	ENSG00000145113	MUC4	TRUE	TRUE
chr3	195763500	G	C	ENST00000463781	ENSG00000145113	MUC4	TRUE	TRUE
chr3	195763500	G	T	ENST00000463781	ENSG00000145113	MUC4	TRUE	TRUE
chr3	195763510	G	A	ENST00000463781	ENSG00000145113	MUC4	TRUE	TRUE
chr3	195763525	G	A	ENST00000463781	ENSG00000145113	MUC4	TRUE	TRUE
chr3	195763552	G	A	ENST00000463781	ENSG00000145113	MUC4	TRUE	TRUE
chr3	195763592	G	C	ENST00000463781	ENSG00000145113	MUC4	TRUE	TRUE
chr3	195763592	G	T	ENST00000463781	ENSG00000145113	MUC4	TRUE	TRUE
chr3	195763608	A	T	ENST00000463781	ENSG00000145113	MUC4	TRUE	TRUE
chr3	195763637	C	T	ENST00000463781	ENSG00000145113	MUC4	TRUE	TRUE
chr3	195763638	C	T	ENST00000463781	ENSG00000145113	MUC4	TRUE	TRUE
chr3	195763642	C	A	ENST00000463781	ENSG00000145113	MUC4	TRUE	FALSE
chr3	195763642	C	G	ENST00000463781	ENSG00000145113	MUC4	TRUE	FALSE
chr3	195763642	C	T	ENST00000463781	ENSG00000145113	MUC4	TRUE	FALSE
chr3	195763643	T	A	ENST00000463781	ENSG00000145113	MUC4	TRUE	FALSE
chr3	195763643	T	C	ENST00000463781	ENSG00000145113	MUC4	TRUE	FALSE
chr3	195763643	T	G	ENST00000463781	ENSG00000145113	MUC4	TRUE	FALSE
chr3	195764043	A	C	ENST00000463781	ENSG00000145113	MUC4	TRUE	FALSE
chr3	195764043	A	G	ENST00000463781	ENSG00000145113	MUC4	TRUE	FALSE
chr3	195764043	A	T	ENST00000463781	ENSG00000145113	MUC4	TRUE	FALSE
chr3	195764044	C	A	ENST00000463781	ENSG00000145113	MUC4	TRUE	FALSE
chr3	195764044	C	G	ENST00000463781	ENSG00000145113	MUC4	TRUE	FALSE
chr3	195764044	C	T	ENST00000463781	ENSG00000145113	MUC4	TRUE	FALSE
chr3	195764051	G	A	ENST00000463781	ENSG00000145113	MUC4	TRUE	TRUE
chr3	195764061	G	C	ENST00000463781	ENSG00000145113	MUC4	TRUE	TRUE
chr3	195764061	G	T	ENST00000463781	ENSG00000145113	MUC4	TRUE	TRUE
chr3	195764070	A	T	ENST00000463781	ENSG00000145113	MUC4	TRUE	TRUE
chr3	195764093	G	A	ENST00000463781	ENSG00000145113	MUC4	TRUE	TRUE
chr3	195764096	G	A	ENST00000463781	ENSG00000145113	MUC4	TRUE	TRUE
chr3	195764097	G	C	ENST00000463781	ENSG00000145113	MUC4	TRUE	TRUE
chr3	195764097	G	T	ENST00000463781	ENSG00000145113	MUC4	TRUE	TRUE
chr3	195764106	A	T	ENST00000463781	ENSG00000145113	MUC4	TRUE	TRUE
chr3	195764112	G	C	ENST00000463781	ENSG00000145113	MUC4	TRUE	TRUE
chr3	195764112	G	T	ENST00000463781	ENSG00000145113	MUC4	TRUE	TRUE
chr3	195764120	T	A	ENST00000463781	ENSG00000145113	MUC4	TRUE	TRUE
chr3	195764127	C	T	ENST00000463781	ENSG00000145113	MUC4	TRUE	TRUE
chr3	195764128	C	T	ENST00000463781	ENSG00000145113	MUC4	TRUE	TRUE
chr3	195764133	G	T	ENST00000463781	ENSG00000145113	MUC4	TRUE	TRUE
chr3	195764136	G	T	ENST00000463781	ENSG00000145113	MUC4	TRUE	TRUE
chr3	195764139	C	T	ENST00000463781	ENSG00000145113	MUC4	TRUE	TRUE
chr3	195764140	C	T	ENST00000463781	ENSG00000145113	MUC4	TRUE	TRUE
chr3	195764147	G	A	ENST00000463781	ENSG00000145113	MUC4	TRUE	TRUE
chr3	195764153	C	A	ENST00000463781	ENSG00000145113	MUC4	TRUE	TRUE
chr3	195764159	C	A	ENST00000463781	ENSG00000145113	MUC4	TRUE	TRUE
chr3	195764162	G	A	ENST00000463781	ENSG00000145113	MUC4	TRUE	TRUE
chr3	195764165	C	A	ENST00000463781	ENSG00000145113	MUC4	FALSE	FALSE
chr3	195764165	C	G	ENST00000463781	ENSG00000145113	MUC4	FALSE	FALSE
chr3	195764165	C	T	ENST00000463781	ENSG00000145113	MUC4	FALSE	FALSE
chr3	195764166	T	A	ENST00000463781	ENSG00000145113	MUC4	FALSE	FALSE
chr3	195764166	T	C	ENST00000463781	ENSG00000145113	MUC4	FALSE	FALSE
chr3	195764166	T	G	ENST00000463781	ENSG00000145113	MUC4	FALSE	FALSE
chr3	195764995	A	C	ENST00000463781	ENSG00000145113	MUC4	FALSE	FALSE
chr3	195764995	A	G	ENST00000463781	ENSG00000145113	MUC4	FALSE	FALSE
chr3	195764995	A	T	ENST00000463781	ENSG00000145113	MUC4	FALSE	FALSE
chr3	195764996	C	A	ENST00000463781	ENSG00000145113	MUC4	FALSE	FALSE
chr3	195764996	C	G	ENST00000463781	ENSG00000145113	MUC4	FALSE	FALSE
chr3	195764996	C	T	ENST00000463781	ENSG00000145113	MUC4	FALSE	FALSE
chr3	195764999	A	T	ENST00000463781	ENSG00000145113	MUC4	TRUE	TRUE
chr3	195765003	G	A	ENST00000463781	ENSG00000145113	MUC4	TRUE	TRUE
chr3	195765004	C	T	ENST00000463781	ENSG00000145113	MUC4	TRUE	TRUE
chr3	195765005	C	T	ENST00000463781	ENSG00000145113	MUC4	TRUE	TRUE
chr3	195765015	G	A	ENST00000463781	ENSG00000145113	MUC4	TRUE	TRUE
chr3	195765022	C	T	ENST00000463781	ENSG00000145113	MUC4	TRUE	TRUE
chr3	195765023	C	T	ENST00000463781	ENSG00000145113	MUC4	TRUE	TRUE
chr3	195765030	C	A	ENST00000463781	ENSG00000145113	MUC4	TRUE	TRUE
chr3	195765039	C	A	ENST00000463781	ENSG00000145113	MUC4	TRUE	TRUE
chr3	195765042	C	A	ENST00000463781	ENSG00000145113	MUC4	TRUE	TRUE
chr3	195765043	C	T	ENST00000463781	ENSG00000145113	MUC4	TRUE	TRUE
chr3	195765044	C	T	ENST00000463781	ENSG00000145113	MUC4	TRUE	TRUE
chr3	195765052	G	C	ENST00000463781	ENSG00000145113	MUC4	TRUE	TRUE
chr3	195765052	G	T	ENST00000463781	ENSG00000145113	MUC4	TRUE	TRUE
chr3	195765058	G	T	ENST00000463781	ENSG00000145113	MUC4	TRUE	TRUE
chr3	195765061	G	T	ENST00000463781	ENSG00000145113	MUC4	TRUE	TRUE
chr3	195765072	C	A	ENST00000463781	ENSG00000145113	MUC4	TRUE	TRUE
chr3	195765075	G	A	ENST00000463781	ENSG00000145113	MUC4	TRUE	TRUE
chr3	195765076	C	T	ENST00000463781	ENSG00000145113	MUC4	TRUE	TRUE
chr3	195765077	C	T	ENST00000463781	ENSG00000145113	MUC4	TRUE	TRUE
chr3	195765091	G	T	ENST00000463781	ENSG00000145113	MUC4	TRUE	TRUE
chr3	195765099	G	A	ENST00000463781	ENSG00000145113	MUC4	TRUE	TRUE
chr3	195765115	C	T	ENST00000463781	ENSG00000145113	MUC4	TRUE	TRUE
chr3	195765116	C	T	ENST00000463781	ENSG00000145113	MUC4	TRUE	TRUE
chr3	195765123	C	A	ENST00000463781	ENSG00000145113	MUC4	FALSE	FALSE
chr3	195765123	C	G	ENST00000463781	ENSG00000145113	MUC4	FALSE	FALSE
chr3	195765123	C	T	ENST00000463781	ENSG00000145113	MUC4	FALSE	FALSE
chr3	195765124	T	A	ENST00000463781	ENSG00000145113	MUC4	FALSE	FALSE
chr3	195765124	T	C	ENST00000463781	ENSG00000145113	MUC4	FALSE	FALSE
chr3	195765124	T	G	ENST00000463781	ENSG00000145113	MUC4	FALSE	FALSE
chr3	195765268	A	C	ENST00000463781	ENSG00000145113	MUC4	FALSE	FALSE
chr3	195765268	A	G	ENST00000463781	ENSG00000145113	MUC4	FALSE	FALSE
chr3	195765268	A	T	ENST00000463781	ENSG00000145113	MUC4	FALSE	FALSE
chr3	195765269	C	A	ENST00000463781	ENSG00000145113	MUC4	FALSE	FALSE
chr3	195765269	C	G	ENST00000463781	ENSG00000145113	MUC4	FALSE	FALSE
chr3	195765269	C	T	ENST00000463781	ENSG00000145113	MUC4	FALSE	FALSE
chr3	195765285	G	A	ENST00000463781	ENSG00000145113	MUC4	TRUE	TRUE
chr3	195765291	G	A	ENST00000463781	ENSG00000145113	MUC4	TRUE	TRUE
chr3	195765293	A	C	ENST00000463781	ENSG00000145113	MUC4	TRUE	TRUE
chr3	195765293	A	T	ENST00000463781	ENSG00000145113	MUC4	TRUE	TRUE
chr3	195765303	G	A	ENST00000463781	ENSG00000145113	MUC4	TRUE	TRUE
chr3	195765306	C	A	ENST00000463781	ENSG00000145113	MUC4	TRUE	TRUE
chr3	195765309	G	A	ENST00000463781	ENSG00000145113	MUC4	TRUE	TRUE
chr3	195765312	G	A	ENST00000463781	ENSG00000145113	MUC4	TRUE	TRUE
chr3	195765313	C	T	ENST00000463781	ENSG00000145113	MUC4	TRUE	TRUE
chr3	195765314	C	T	ENST00000463781	ENSG00000145113	MUC4	TRUE	TRUE
chr3	195765319	A	T	ENST00000463781	ENSG00000145113	MUC4	TRUE	TRUE
chr3	195765325	G	T	ENST00000463781	ENSG00000145113	MUC4	TRUE	TRUE
chr3	195765336	G	A	ENST00000463781	ENSG00000145113	MUC4	TRUE	TRUE
chr3	195765340	C	T	ENST00000463781	ENSG00000145113	MUC4	TRUE	TRUE
chr3	195765341	C	T	ENST00000463781	ENSG00000145113	MUC4	TRUE	TRUE
chr3	195765346	C	T	ENST00000463781	ENSG00000145113	MUC4	TRUE	TRUE
chr3	195765347	C	T	ENST00000463781	ENSG00000145113	MUC4	TRUE	TRUE
chr3	195765355	C	T	ENST00000463781	ENSG00000145113	MUC4	TRUE	TRUE
chr3	195765356	C	T	ENST00000463781	ENSG00000145113	MUC4	TRUE	TRUE
chr3	195765366	G	A	ENST00000463781	ENSG00000145113	MUC4	TRUE	TRUE
chr3	195765372	T	A	ENST00000463781	ENSG00000145113	MUC4	TRUE	TRUE
chr3	195765376	C	T	ENST00000463781	ENSG00000145113	MUC4	TRUE	TRUE
chr3	195765377	C	T	ENST00000463781	ENSG00000145113	MUC4	TRUE	TRUE
chr3	195765381	G	A	ENST00000463781	ENSG00000145113	MUC4	TRUE	TRUE
chr3	195765385	G	T	ENST00000463781	ENSG00000145113	MUC4	TRUE	TRUE
chr3	195765390	C	A	ENST00000463781	ENSG00000145113	MUC4	TRUE	TRUE
chr3	195765397	G	C	ENST00000463781	ENSG00000145113	MUC4	TRUE	TRUE
chr3	195765397	G	T	ENST00000463781	ENSG00000145113	MUC4	TRUE	TRUE
chr3	195765411	C	A	ENST00000463781	ENSG00000145113	MUC4	TRUE	TRUE
chr3	195765414	C	A	ENST00000463781	ENSG00000145113	MUC4	TRUE	TRUE
chr3	195765427	G	C	ENST00000463781	ENSG00000145113	MUC4	TRUE	TRUE
chr3	195765427	G	T	ENST00000463781	ENSG00000145113	MUC4	TRUE	TRUE
chr3	195765435	G	A	ENST00000463781	ENSG00000145113	MUC4	TRUE	TRUE
chr3	195765444	G	A	ENST00000463781	ENSG00000145113	MUC4	TRUE	TRUE
chr3	195765450	C	A	ENST00000463781	ENSG00000145113	MUC4	FALSE	FALSE
chr3	195765450	C	G	ENST00000463781	ENSG00000145113	MUC4	FALSE	FALSE
chr3	195765450	C	T	ENST00000463781	ENSG00000145113	MUC4	FALSE	FALSE
chr3	195765451	T	A	ENST00000463781	ENSG00000145113	MUC4	FALSE	FALSE
chr3	195765451	T	C	ENST00000463781	ENSG00000145113	MUC4	FALSE	FALSE
chr3	195765451	T	G	ENST00000463781	ENSG00000145113	MUC4	FALSE	FALSE
chr3	195766661	A	C	ENST00000463781	ENSG00000145113	MUC4	FALSE	FALSE
chr3	195766661	A	G	ENST00000463781	ENSG00000145113	MUC4	FALSE	FALSE
chr3	195766661	A	T	ENST00000463781	ENSG00000145113	MUC4	FALSE	FALSE
chr3	195766662	C	A	ENST00000463781	ENSG00000145113	MUC4	FALSE	FALSE
chr3	195766662	C	G	ENST00000463781	ENSG00000145113	MUC4	FALSE	FALSE
chr3	195766662	C	T	ENST00000463781	ENSG00000145113	MUC4	FALSE	FALSE
chr3	195766665	G	C	ENST00000463781	ENSG00000145113	MUC4	TRUE	TRUE
chr3	195766665	G	T	ENST00000463781	ENSG00000145113	MUC4	TRUE	TRUE
chr3	195766684	T	A	ENST00000463781	ENSG00000145113	MUC4	TRUE	TRUE
chr3	195766694	A	C	ENST00000463781	ENSG00000145113	MUC4	TRUE	TRUE
chr3	195766694	A	T	ENST00000463781	ENSG00000145113	MUC4	TRUE	TRUE
chr3	195766702	C	A	ENST00000463781	ENSG00000145113	MUC4	TRUE	TRUE
chr3	195766703	C	T	ENST00000463781	ENSG00000145113	MUC4	TRUE	TRUE
chr3	195766704	C	T	ENST00000463781	ENSG00000145113	MUC4	TRUE	TRUE
chr3	195766714	G	A	ENST00000463781	ENSG00000145113	MUC4	TRUE	TRUE
chr3	195766735	C	A	ENST00000463781	ENSG00000145113	MUC4	TRUE	TRUE
chr3	195766739	A	C	ENST00000463781	ENSG00000145113	MUC4	TRUE	TRUE
chr3	195766739	A	T	ENST00000463781	ENSG00000145113	MUC4	TRUE	TRUE
chr3	195766750	C	A	ENST00000463781	ENSG00000145113	MUC4	TRUE	TRUE
chr3	195766752	C	A	ENST00000463781	ENSG00000145113	MUC4	FALSE	FALSE
chr3	195766752	C	G	ENST00000463781	ENSG00000145113	MUC4	FALSE	FALSE
chr3	195766752	C	T	ENST00000463781	ENSG00000145113	MUC4	FALSE	FALSE
chr3	195766753	T	A	ENST00000463781	ENSG00000145113	MUC4	FALSE	FALSE
chr3	195766753	T	C	ENST00000463781	ENSG00000145113	MUC4	FALSE	FALSE
chr3	195766753	T	G	ENST00000463781	ENSG00000145113	MUC4	FALSE	FALSE
chr3	195769020	A	C	ENST00000463781	ENSG00000145113	MUC4	TRUE	FALSE
chr3	195769020	A	G	ENST00000463781	ENSG00000145113	MUC4	TRUE	FALSE
chr3	195769020	A	T	ENST00000463781	ENSG00000145113	MUC4	TRUE	FALSE
chr3	195769021	C	A	ENST00000463781	ENSG00000145113	MUC4	TRUE	FALSE
chr3	195769021	C	G	ENST00000463781	ENSG00000145113	MUC4	TRUE	FALSE
chr3	195769021	C	T	ENST00000463781	ENSG00000145113	MUC4	TRUE	FALSE
chr3	195769052	G	C	ENST00000463781	ENSG00000145113	MUC4	TRUE	TRUE
chr3	195769052	G	T	ENST00000463781	ENSG00000145113	MUC4	TRUE	TRUE
chr3	195769059	G	A	ENST00000463781	ENSG00000145113	MUC4	TRUE	TRUE
chr3	195769069	C	T	ENST00000463781	ENSG00000145113	MUC4	TRUE	TRUE
chr3	195769070	C	T	ENST00000463781	ENSG00000145113	MUC4	TRUE	TRUE
chr3	195769074	G	A	ENST00000463781	ENSG00000145113	MUC4	TRUE	TRUE
chr3	195769089	G	A	ENST00000463781	ENSG00000145113	MUC4	TRUE	TRUE
chr3	195769090	G	C	ENST00000463781	ENSG00000145113	MUC4	TRUE	TRUE
chr3	195769090	G	T	ENST00000463781	ENSG00000145113	MUC4	TRUE	TRUE
chr3	195769105	A	C	ENST00000463781	ENSG00000145113	MUC4	TRUE	TRUE
chr3	195769105	A	T	ENST00000463781	ENSG00000145113	MUC4	TRUE	TRUE
chr3	195769140	G	A	ENST00000463781	ENSG00000145113	MUC4	TRUE	TRUE
chr3	195769141	G	C	ENST00000463781	ENSG00000145113	MUC4	TRUE	TRUE
chr3	195769141	G	T	ENST00000463781	ENSG00000145113	MUC4	TRUE	TRUE
chr3	195769153	C	A	ENST00000463781	ENSG00000145113	MUC4	TRUE	FALSE
chr3	195769153	C	G	ENST00000463781	ENSG00000145113	MUC4	TRUE	FALSE
chr3	195769153	C	T	ENST00000463781	ENSG00000145113	MUC4	TRUE	FALSE
chr3	195769154	T	A	ENST00000463781	ENSG00000145113	MUC4	TRUE	FALSE
chr3	195769154	T	C	ENST00000463781	ENSG00000145113	MUC4	TRUE	FALSE
chr3	195769154	T	G	ENST00000463781	ENSG00000145113	MUC4	TRUE	FALSE
chr3	195770214	A	C	ENST00000463781	ENSG00000145113	MUC4	TRUE	FALSE
chr3	195770214	A	G	ENST00000463781	ENSG00000145113	MUC4	TRUE	FALSE
chr3	195770214	A	T	ENST00000463781	ENSG00000145113	MUC4	TRUE	FALSE
chr3	195770215	C	A	ENST00000463781	ENSG00000145113	MUC4	TRUE	FALSE
chr3	195770215	C	G	ENST00000463781	ENSG00000145113	MUC4	TRUE	FALSE
chr3	195770215	C	T	ENST00000463781	ENSG00000145113	MUC4	TRUE	FALSE
chr3	195770225	C	T	ENST00000463781	ENSG00000145113	MUC4	TRUE	TRUE
chr3	195770226	C	T	ENST00000463781	ENSG00000145113	MUC4	TRUE	TRUE
chr3	195770230	G	A	ENST00000463781	ENSG00000145113	MUC4	TRUE	TRUE
chr3	195770237	A	C	ENST00000463781	ENSG00000145113	MUC4	TRUE	TRUE
chr3	195770237	A	T	ENST00000463781	ENSG00000145113	MUC4	TRUE	TRUE
chr3	195770255	C	T	ENST00000463781	ENSG00000145113	MUC4	TRUE	TRUE
chr3	195770256	C	T	ENST00000463781	ENSG00000145113	MUC4	TRUE	TRUE
chr3	195770266	T	A	ENST00000463781	ENSG00000145113	MUC4	TRUE	TRUE
chr3	195770273	C	T	ENST00000463781	ENSG00000145113	MUC4	TRUE	TRUE
chr3	195770274	C	T	ENST00000463781	ENSG00000145113	MUC4	TRUE	TRUE
chr3	195770284	T	A	ENST00000463781	ENSG00000145113	MUC4	TRUE	TRUE
chr3	195770285	G	C	ENST00000463781	ENSG00000145113	MUC4	TRUE	TRUE
chr3	195770285	G	T	ENST00000463781	ENSG00000145113	MUC4	TRUE	TRUE
chr3	195770308	T	A	ENST00000463781	ENSG00000145113	MUC4	TRUE	TRUE
chr3	195770311	T	A	ENST00000463781	ENSG00000145113	MUC4	TRUE	TRUE
chr3	195770315	C	T	ENST00000463781	ENSG00000145113	MUC4	TRUE	TRUE
chr3	195770316	C	T	ENST00000463781	ENSG00000145113	MUC4	TRUE	TRUE
chr3	195770323	C	A	ENST00000463781	ENSG00000145113	MUC4	TRUE	TRUE
chr3	195770329	G	A	ENST00000463781	ENSG00000145113	MUC4	TRUE	TRUE
chr3	195770332	G	A	ENST00000463781	ENSG00000145113	MUC4	TRUE	TRUE
chr3	195770350	C	A	ENST00000463781	ENSG00000145113	MUC4	TRUE	TRUE
chr3	195770354	A	C	ENST00000463781	ENSG00000145113	MUC4	TRUE	TRUE
chr3	195770354	A	T	ENST00000463781	ENSG00000145113	MUC4	TRUE	TRUE
chr3	195770365	C	A	ENST00000463781	ENSG00000145113	MUC4	TRUE	TRUE
chr3	195770366	G	C	ENST00000463781	ENSG00000145113	MUC4	TRUE	TRUE
chr3	195770366	G	T	ENST00000463781	ENSG00000145113	MUC4	TRUE	TRUE
chr3	195770371	C	A	ENST00000463781	ENSG00000145113	MUC4	TRUE	TRUE
chr3	195770372	C	A	ENST00000463781	ENSG00000145113	MUC4	TRUE	FALSE
chr3	195770372	C	G	ENST00000463781	ENSG00000145113	MUC4	TRUE	FALSE
chr3	195770372	C	T	ENST00000463781	ENSG00000145113	MUC4	TRUE	FALSE
chr3	195770373	T	A	ENST00000463781	ENSG00000145113	MUC4	TRUE	FALSE
chr3	195770373	T	C	ENST00000463781	ENSG00000145113	MUC4	TRUE	FALSE
chr3	195770373	T	G	ENST00000463781	ENSG00000145113	MUC4	TRUE	FALSE
chr3	195771650	A	C	ENST00000463781	ENSG00000145113	MUC4	TRUE	FALSE
chr3	195771650	A	G	ENST00000463781	ENSG00000145113	MUC4	TRUE	FALSE
chr3	195771650	A	T	ENST00000463781	ENSG00000145113	MUC4	TRUE	FALSE
chr3	195771651	C	A	ENST00000463781	ENSG00000145113	MUC4	TRUE	FALSE
chr3	195771651	C	G	ENST00000463781	ENSG00000145113	MUC4	TRUE	FALSE
chr3	195771651	C	T	ENST00000463781	ENSG00000145113	MUC4	TRUE	FALSE
chr3	195771654	G	A	ENST00000463781	ENSG00000145113	MUC4	TRUE	TRUE
chr3	195771655	A	C	ENST00000463781	ENSG00000145113	MUC4	TRUE	TRUE
chr3	195771655	A	T	ENST00000463781	ENSG00000145113	MUC4	TRUE	TRUE
chr3	195771697	C	T	ENST00000463781	ENSG00000145113	MUC4	TRUE	TRUE
chr3	195771698	C	T	ENST00000463781	ENSG00000145113	MUC4	TRUE	TRUE
chr3	195771760	G	C	ENST00000463781	ENSG00000145113	MUC4	TRUE	TRUE
chr3	195771760	G	T	ENST00000463781	ENSG00000145113	MUC4	TRUE	TRUE
chr3	195771774	G	A	ENST00000463781	ENSG00000145113	MUC4	TRUE	TRUE
chr3	195771775	G	C	ENST00000463781	ENSG00000145113	MUC4	TRUE	TRUE
chr3	195771775	G	T	ENST00000463781	ENSG00000145113	MUC4	TRUE	TRUE
chr3	195771782	G	C	ENST00000463781	ENSG00000145113	MUC4	TRUE	TRUE
chr3	195771782	G	T	ENST00000463781	ENSG00000145113	MUC4	TRUE	TRUE
chr3	195771786	C	A	ENST00000463781	ENSG00000145113	MUC4	TRUE	TRUE
chr3	195771801	G	A	ENST00000463781	ENSG00000145113	MUC4	TRUE	TRUE
chr3	195771817	C	A	ENST00000463781	ENSG00000145113	MUC4	TRUE	FALSE
chr3	195771817	C	G	ENST00000463781	ENSG00000145113	MUC4	FALSE	FALSE
chr3	195771817	C	T	ENST00000463781	ENSG00000145113	MUC4	FALSE	FALSE
chr3	195771818	T	A	ENST00000463781	ENSG00000145113	MUC4	TRUE	FALSE
chr3	195771818	T	C	ENST00000463781	ENSG00000145113	MUC4	FALSE	FALSE
chr3	195771818	T	G	ENST00000463781	ENSG00000145113	MUC4	TRUE	FALSE
chr3	195774170	A	C	ENST00000463781	ENSG00000145113	MUC4	FALSE	FALSE
chr3	195774170	A	G	ENST00000463781	ENSG00000145113	MUC4	FALSE	FALSE
chr3	195774170	A	T	ENST00000463781	ENSG00000145113	MUC4	FALSE	FALSE
chr3	195774171	C	A	ENST00000463781	ENSG00000145113	MUC4	FALSE	FALSE
chr3	195774171	C	G	ENST00000463781	ENSG00000145113	MUC4	FALSE	FALSE
chr3	195774171	C	T	ENST00000463781	ENSG00000145113	MUC4	FALSE	FALSE
chr3	195774172	G	C	ENST00000463781	ENSG00000145113	MUC4	TRUE	TRUE
chr3	195774172	G	T	ENST00000463781	ENSG00000145113	MUC4	TRUE	TRUE
chr3	195774222	T	A	ENST00000463781	ENSG00000145113	MUC4	TRUE	TRUE
chr3	195774264	C	A	ENST00000463781	ENSG00000145113	MUC4	TRUE	TRUE
chr3	195774286	A	C	ENST00000463781	ENSG00000145113	MUC4	TRUE	TRUE
chr3	195774286	A	T	ENST00000463781	ENSG00000145113	MUC4	TRUE	TRUE
chr3	195774306	C	A	ENST00000463781	ENSG00000145113	MUC4	FALSE	FALSE
chr3	195774306	C	G	ENST00000463781	ENSG00000145113	MUC4	FALSE	FALSE
chr3	195774306	C	T	ENST00000463781	ENSG00000145113	MUC4	FALSE	FALSE
chr3	195774307	T	A	ENST00000463781	ENSG00000145113	MUC4	FALSE	FALSE
chr3	195774307	T	C	ENST00000463781	ENSG00000145113	MUC4	FALSE	FALSE
chr3	195774307	T	G	ENST00000463781	ENSG00000145113	MUC4	FALSE	FALSE
chr3	195778301	A	C	ENST00000463781	ENSG00000145113	MUC4	FALSE	FALSE
chr3	195778301	A	G	ENST00000463781	ENSG00000145113	MUC4	FALSE	FALSE
chr3	195778301	A	T	ENST00000463781	ENSG00000145113	MUC4	FALSE	FALSE
chr3	195778302	C	A	ENST00000463781	ENSG00000145113	MUC4	FALSE	FALSE
chr3	195778302	C	G	ENST00000463781	ENSG00000145113	MUC4	FALSE	FALSE
chr3	195778302	C	T	ENST00000463781	ENSG00000145113	MUC4	FALSE	FALSE
chr3	195778303	C	A	ENST00000463781	ENSG00000145113	MUC4	TRUE	TRUE
chr3	195778306	T	A	ENST00000463781	ENSG00000145113	MUC4	TRUE	TRUE
chr3	195778309	C	A	ENST00000463781	ENSG00000145113	MUC4	TRUE	TRUE
chr3	195778384	G	A	ENST00000463781	ENSG00000145113	MUC4	TRUE	TRUE
chr3	195778404	G	C	ENST00000463781	ENSG00000145113	MUC4	TRUE	TRUE
chr3	195778404	G	T	ENST00000463781	ENSG00000145113	MUC4	TRUE	TRUE
chr3	195778420	T	A	ENST00000463781	ENSG00000145113	MUC4	TRUE	TRUE
chr3	195778435	T	A	ENST00000463781	ENSG00000145113	MUC4	TRUE	TRUE
chr3	195778440	G	C	ENST00000463781	ENSG00000145113	MUC4	TRUE	TRUE
chr3	195778440	G	T	ENST00000463781	ENSG00000145113	MUC4	TRUE	TRUE
chr3	195778456	C	A	ENST00000463781	ENSG00000145113	MUC4	TRUE	FALSE
chr3	195778456	C	G	ENST00000463781	ENSG00000145113	MUC4	TRUE	FALSE
chr3	195778456	C	T	ENST00000463781	ENSG00000145113	MUC4	TRUE	FALSE
chr3	195778457	T	A	ENST00000463781	ENSG00000145113	MUC4	TRUE	FALSE
chr3	195778457	T	C	ENST00000463781	ENSG00000145113	MUC4	TRUE	FALSE
chr3	195778457	T	G	ENST00000463781	ENSG00000145113	MUC4	TRUE	FALSE
chr3	195778788	A	C	ENST00000463781	ENSG00000145113	MUC4	TRUE	FALSE
chr3	195778788	A	G	ENST00000463781	ENSG00000145113	MUC4	TRUE	FALSE
chr3	195778788	A	T	ENST00000463781	ENSG00000145113	MUC4	TRUE	FALSE
chr3	195778789	C	A	ENST00000463781	ENSG00000145113	MUC4	TRUE	FALSE
chr3	195778789	C	G	ENST00000463781	ENSG00000145113	MUC4	TRUE	FALSE
chr3	195778789	C	T	ENST00000463781	ENSG00000145113	MUC4	TRUE	FALSE
chr3	195778790	C	A	ENST00000463781	ENSG00000145113	MUC4	TRUE	TRUE
chr3	195778799	C	A	ENST00000463781	ENSG00000145113	MUC4	TRUE	TRUE
chr3	195778805	T	A	ENST00000463781	ENSG00000145113	MUC4
chr3	195778819	G	T	ENST00000463781	ENSG00000145113	MUC4
chr3	195778837	G	C	ENST00000463781	ENSG00000145113	MUC4
chr3	195778837	G	T	ENST00000463781	ENSG00000145113	MUC4
chr3	195778885	G	C	ENST00000463781	ENSG00000145113	MUC4
chr3	195778885	G	T	ENST00000463781	ENSG00000145113	MUC4
chr3	195778933	G	C	ENST00000463781	ENSG00000145113	MUC4
chr3	195778933	G	T	ENST00000463781	ENSG00000145113	MUC4
chr3	195778981	G	C	ENST00000463781	ENSG00000145113	MUC4
chr3	195778981	G	T	ENST00000463781	ENSG00000145113	MUC4
chr3	195779029	G	C	ENST00000463781	ENSG00000145113	MUC4
chr3	195779029	G	T	ENST00000463781	ENSG00000145113	MUC4
chr3	195779077	G	C	ENST00000463781	ENSG00000145113	MUC4
chr3	195779077	G	T	ENST00000463781	ENSG00000145113	MUC4
chr3	195779116	G	C	ENST00000463781	ENSG00000145113	MUC4
chr3	195779116	G	T	ENST00000463781	ENSG00000145113	MUC4
chr3	195779125	G	C	ENST00000463781	ENSG00000145113	MUC4
chr3	195779125	G	T	ENST00000463781	ENSG00000145113	MUC4
chr3	195779173	G	C	ENST00000463781	ENSG00000145113	MUC4
chr3	195779173	G	T	ENST00000463781	ENSG00000145113	MUC4
chr3	195779207	G	A	ENST00000463781	ENSG00000145113	MUC4
chr3	195779269	G	C	ENST00000463781	ENSG00000145113	MUC4
chr3	195779269	G	T	ENST00000463781	ENSG00000145113	MUC4
chr3	195779317	G	C	ENST00000463781	ENSG00000145113	MUC4
chr3	195779317	G	T	ENST00000463781	ENSG00000145113	MUC4
chr3	195779357	T	A	ENST00000463781	ENSG00000145113	MUC4
chr3	195779365	G	C	ENST00000463781	ENSG00000145113	MUC4
chr3	195779365	G	T	ENST00000463781	ENSG00000145113	MUC4
chr3	195779410	A	C	ENST00000463781	ENSG00000145113	MUC4
chr3	195779410	A	T	ENST00000463781	ENSG00000145113	MUC4
chr3	195779413	G	C	ENST00000463781	ENSG00000145113	MUC4
chr3	195779413	G	T	ENST00000463781	ENSG00000145113	MUC4
chr3	195779461	G	C	ENST00000463781	ENSG00000145113	MUC4
chr3	195779461	G	T	ENST00000463781	ENSG00000145113	MUC4
chr3	195779509	G	C	ENST00000463781	ENSG00000145113	MUC4
chr3	195779509	G	T	ENST00000463781	ENSG00000145113	MUC4
chr3	195779557	G	C	ENST00000463781	ENSG00000145113	MUC4
chr3	195779557	G	T	ENST00000463781	ENSG00000145113	MUC4
chr3	195779605	G	C	ENST00000463781	ENSG00000145113	MUC4
chr3	195779605	G	T	ENST00000463781	ENSG00000145113	MUC4
chr3	195779653	G	C	ENST00000463781	ENSG00000145113	MUC4
chr3	195779653	G	T	ENST00000463781	ENSG00000145113	MUC4
chr3	195779701	G	C	ENST00000463781	ENSG00000145113	MUC4
chr3	195779701	G	T	ENST00000463781	ENSG00000145113	MUC4
chr3	195779749	G	C	ENST00000463781	ENSG00000145113	MUC4
chr3	195779749	G	T	ENST00000463781	ENSG00000145113	MUC4
chr3	195779786	C	A	ENST00000463781	ENSG00000145113	MUC4
chr3	195779797	G	T	ENST00000463781	ENSG00000145113	MUC4
chr3	195779845	G	C	ENST00000463781	ENSG00000145113	MUC4
chr3	195779845	G	T	ENST00000463781	ENSG00000145113	MUC4
chr3	195779893	G	C	ENST00000463781	ENSG00000145113	MUC4
chr3	195779893	G	T	ENST00000463781	ENSG00000145113	MUC4
chr3	195779941	G	C	ENST00000463781	ENSG00000145113	MUC4
chr3	195779941	G	T	ENST00000463781	ENSG00000145113	MUC4
chr3	195779989	G	C	ENST00000463781	ENSG00000145113	MUC4
chr3	195779989	G	T	ENST00000463781	ENSG00000145113	MUC4
chr3	195780037	G	C	ENST00000463781	ENSG00000145113	MUC4
chr3	195780037	G	T	ENST00000463781	ENSG00000145113	MUC4
chr3	195780085	G	C	ENST00000463781	ENSG00000145113	MUC4
chr3	195780085	G	T	ENST00000463781	ENSG00000145113	MUC4
chr3	195780133	G	C	ENST00000463781	ENSG00000145113	MUC4
chr3	195780133	G	T	ENST00000463781	ENSG00000145113	MUC4
chr3	195780167	G	A	ENST00000463781	ENSG00000145113	MUC4
chr3	195780181	G	C	ENST00000463781	ENSG00000145113	MUC4
chr3	195780181	G	T	ENST00000463781	ENSG00000145113	MUC4
chr3	195780229	G	C	ENST00000463781	ENSG00000145113	MUC4
chr3	195780229	G	T	ENST00000463781	ENSG00000145113	MUC4
chr3	195780277	G	C	ENST00000463781	ENSG00000145113	MUC4
chr3	195780277	G	T	ENST00000463781	ENSG00000145113	MUC4
chr3	195780325	G	C	ENST00000463781	ENSG00000145113	MUC4
chr3	195780325	G	T	ENST00000463781	ENSG00000145113	MUC4
chr3	195780373	G	C	ENST00000463781	ENSG00000145113	MUC4
chr3	195780373	G	T	ENST00000463781	ENSG00000145113	MUC4
chr3	195780421	G	C	ENST00000463781	ENSG00000145113	MUC4
chr3	195780421	G	T	ENST00000463781	ENSG00000145113	MUC4
chr3	195780460	G	C	ENST00000463781	ENSG00000145113	MUC4
chr3	195780460	G	T	ENST00000463781	ENSG00000145113	MUC4
chr3	195780466	G	C	ENST00000463781	ENSG00000145113	MUC4
chr3	195780466	G	T	ENST00000463781	ENSG00000145113	MUC4
chr3	195780469	G	C	ENST00000463781	ENSG00000145113	MUC4
chr3	195780469	G	T	ENST00000463781	ENSG00000145113	MUC4
chr3	195780503	G	A	ENST00000463781	ENSG00000145113	MUC4
chr3	195780517	G	C	ENST00000463781	ENSG00000145113	MUC4
chr3	195780517	G	T	ENST00000463781	ENSG00000145113	MUC4
chr3	195780565	G	C	ENST00000463781	ENSG00000145113	MUC4
chr3	195780565	G	T	ENST00000463781	ENSG00000145113	MUC4
chr3	195780613	G	C	ENST00000463781	ENSG00000145113	MUC4
chr3	195780613	G	T	ENST00000463781	ENSG00000145113	MUC4
chr3	195780661	G	C	ENST00000463781	ENSG00000145113	MUC4
chr3	195780661	G	T	ENST00000463781	ENSG00000145113	MUC4
chr3	195780695	G	A	ENST00000463781	ENSG00000145113	MUC4
chr3	195780709	G	C	ENST00000463781	ENSG00000145113	MUC4
chr3	195780709	G	T	ENST00000463781	ENSG00000145113	MUC4
chr3	195780757	G	C	ENST00000463781	ENSG00000145113	MUC4
chr3	195780757	G	T	ENST00000463781	ENSG00000145113	MUC4
chr3	195780805	G	C	ENST00000463781	ENSG00000145113	MUC4
chr3	195780805	G	T	ENST00000463781	ENSG00000145113	MUC4
chr3	195780853	G	C	ENST00000463781	ENSG00000145113	MUC4
chr3	195780853	G	T	ENST00000463781	ENSG00000145113	MUC4
chr3	195780887	G	A	ENST00000463781	ENSG00000145113	MUC4
chr3	195780901	G	T	ENST00000463781	ENSG00000145113	MUC4
chr3	195780949	G	C	ENST00000463781	ENSG00000145113	MUC4
chr3	195780949	G	T	ENST00000463781	ENSG00000145113	MUC4
chr3	195780997	G	C	ENST00000463781	ENSG00000145113	MUC4
chr3	195780997	G	T	ENST00000463781	ENSG00000145113	MUC4
chr3	195781045	G	C	ENST00000463781	ENSG00000145113	MUC4
chr3	195781045	G	T	ENST00000463781	ENSG00000145113	MUC4
chr3	195781093	G	C	ENST00000463781	ENSG00000145113	MUC4
chr3	195781093	G	T	ENST00000463781	ENSG00000145113	MUC4
chr3	195781141	G	C	ENST00000463781	ENSG00000145113	MUC4
chr3	195781141	G	T	ENST00000463781	ENSG00000145113	MUC4
chr3	195781189	G	C	ENST00000463781	ENSG00000145113	MUC4
chr3	195781189	G	T	ENST00000463781	ENSG00000145113	MUC4
chr3	195781237	G	C	ENST00000463781	ENSG00000145113	MUC4
chr3	195781237	G	T	ENST00000463781	ENSG00000145113	MUC4
chr3	195781285	G	C	ENST00000463781	ENSG00000145113	MUC4
chr3	195781285	G	T	ENST00000463781	ENSG00000145113	MUC4
chr3	195781333	G	C	ENST00000463781	ENSG00000145113	MUC4
chr3	195781333	G	T	ENST00000463781	ENSG00000145113	MUC4
chr3	195781381	G	C	ENST00000463781	ENSG00000145113	MUC4
chr3	195781381	G	T	ENST00000463781	ENSG00000145113	MUC4
chr3	195781415	G	A	ENST00000463781	ENSG00000145113	MUC4
chr3	195781429	G	T	ENST00000463781	ENSG00000145113	MUC4
chr3	195781477	G	C	ENST00000463781	ENSG00000145113	MUC4
chr3	195781477	G	T	ENST00000463781	ENSG00000145113	MUC4
chr3	195781525	G	C	ENST00000463781	ENSG00000145113	MUC4
chr3	195781525	G	T	ENST00000463781	ENSG00000145113	MUC4
chr3	195781573	G	C	ENST00000463781	ENSG00000145113	MUC4
chr3	195781573	G	T	ENST00000463781	ENSG00000145113	MUC4
chr3	195781621	G	C	ENST00000463781	ENSG00000145113	MUC4
chr3	195781621	G	T	ENST00000463781	ENSG00000145113	MUC4
chr3	195781669	G	C	ENST00000463781	ENSG00000145113	MUC4
chr3	195781669	G	T	ENST00000463781	ENSG00000145113	MUC4
chr3	195781679	C	A	ENST00000463781	ENSG00000145113	MUC4
chr3	195781714	G	C	ENST00000463781	ENSG00000145113	MUC4
chr3	195781714	G	T	ENST00000463781	ENSG00000145113	MUC4
chr3	195781717	G	C	ENST00000463781	ENSG00000145113	MUC4
chr3	195781717	G	T	ENST00000463781	ENSG00000145113	MUC4
chr3	195781758	G	C	ENST00000463781	ENSG00000145113	MUC4
chr3	195781758	G	T	ENST00000463781	ENSG00000145113	MUC4
chr3	195781765	G	C	ENST00000463781	ENSG00000145113	MUC4
chr3	195781765	G	T	ENST00000463781	ENSG00000145113	MUC4
chr3	195781813	G	C	ENST00000463781	ENSG00000145113	MUC4
chr3	195781813	G	T	ENST00000463781	ENSG00000145113	MUC4
chr3	195781861	G	C	ENST00000463781	ENSG00000145113	MUC4
chr3	195781861	G	T	ENST00000463781	ENSG00000145113	MUC4
chr3	195781909	G	C	ENST00000463781	ENSG00000145113	MUC4
chr3	195781909	G	T	ENST00000463781	ENSG00000145113	MUC4
chr3	195781943	G	A	ENST00000463781	ENSG00000145113	MUC4
chr3	195781957	G	C	ENST00000463781	ENSG00000145113	MUC4
chr3	195781957	G	T	ENST00000463781	ENSG00000145113	MUC4
chr3	195782005	G	C	ENST00000463781	ENSG00000145113	MUC4
chr3	195782005	G	T	ENST00000463781	ENSG00000145113	MUC4
chr3	195782053	G	C	ENST00000463781	ENSG00000145113	MUC4
chr3	195782053	G	T	ENST00000463781	ENSG00000145113	MUC4
chr3	195782087	G	A	ENST00000463781	ENSG00000145113	MUC4
chr3	195782101	G	C	ENST00000463781	ENSG00000145113	MUC4
chr3	195782101	G	T	ENST00000463781	ENSG00000145113	MUC4
chr3	195782149	G	C	ENST00000463781	ENSG00000145113	MUC4
chr3	195782149	G	T	ENST00000463781	ENSG00000145113	MUC4
chr3	195782183	G	A	ENST00000463781	ENSG00000145113	MUC4
chr3	195782197	G	C	ENST00000463781	ENSG00000145113	MUC4
chr3	195782197	G	T	ENST00000463781	ENSG00000145113	MUC4
chr3	195782245	G	C	ENST00000463781	ENSG00000145113	MUC4
chr3	195782245	G	T	ENST00000463781	ENSG00000145113	MUC4
chr3	195782293	G	C	ENST00000463781	ENSG00000145113	MUC4
chr3	195782293	G	T	ENST00000463781	ENSG00000145113	MUC4
chr3	195782341	G	C	ENST00000463781	ENSG00000145113	MUC4
chr3	195782341	G	T	ENST00000463781	ENSG00000145113	MUC4
chr3	195782389	G	C	ENST00000463781	ENSG00000145113	MUC4
chr3	195782389	G	T	ENST00000463781	ENSG00000145113	MUC4
chr3	195782437	G	C	ENST00000463781	ENSG00000145113	MUC4
chr3	195782437	G	T	ENST00000463781	ENSG00000145113	MUC4
chr3	195782485	G	C	ENST00000463781	ENSG00000145113	MUC4
chr3	195782485	G	T	ENST00000463781	ENSG00000145113	MUC4
chr3	195782533	G	C	ENST00000463781	ENSG00000145113	MUC4
chr3	195782533	G	T	ENST00000463781	ENSG00000145113	MUC4
chr3	195782581	G	C	ENST00000463781	ENSG00000145113	MUC4
chr3	195782581	G	T	ENST00000463781	ENSG00000145113	MUC4
chr3	195782629	G	C	ENST00000463781	ENSG00000145113	MUC4
chr3	195782629	G	T	ENST00000463781	ENSG00000145113	MUC4
chr3	195782677	G	C	ENST00000463781	ENSG00000145113	MUC4
chr3	195782677	G	T	ENST00000463781	ENSG00000145113	MUC4
chr3	195782725	G	C	ENST00000463781	ENSG00000145113	MUC4
chr3	195782725	G	T	ENST00000463781	ENSG00000145113	MUC4
chr3	195782773	G	C	ENST00000463781	ENSG00000145113	MUC4
chr3	195782773	G	T	ENST00000463781	ENSG00000145113	MUC4
chr3	195782807	G	A	ENST00000463781	ENSG00000145113	MUC4
chr3	195782821	G	C	ENST00000463781	ENSG00000145113	MUC4
chr3	195782821	G	T	ENST00000463781	ENSG00000145113	MUC4
chr3	195782869	G	C	ENST00000463781	ENSG00000145113	MUC4
chr3	195782869	G	T	ENST00000463781	ENSG00000145113	MUC4
chr3	195782917	G	C	ENST00000463781	ENSG00000145113	MUC4
chr3	195782917	G	T	ENST00000463781	ENSG00000145113	MUC4
chr3	195782965	G	C	ENST00000463781	ENSG00000145113	MUC4
chr3	195782965	G	T	ENST00000463781	ENSG00000145113	MUC4
chr3	195783013	G	C	ENST00000463781	ENSG00000145113	MUC4
chr3	195783013	G	T	ENST00000463781	ENSG00000145113	MUC4
chr3	195783052	G	C	ENST00000463781	ENSG00000145113	MUC4
chr3	195783052	G	T	ENST00000463781	ENSG00000145113	MUC4
chr3	195783061	G	C	ENST00000463781	ENSG00000145113	MUC4
chr3	195783061	G	T	ENST00000463781	ENSG00000145113	MUC4
chr3	195783109	G	C	ENST00000463781	ENSG00000145113	MUC4
chr3	195783109	G	T	ENST00000463781	ENSG00000145113	MUC4
chr3	195783157	G	C	ENST00000463781	ENSG00000145113	MUC4
chr3	195783157	G	T	ENST00000463781	ENSG00000145113	MUC4
chr3	195783160	G	T	ENST00000463781	ENSG00000145113	MUC4
chr3	195783205	G	C	ENST00000463781	ENSG00000145113	MUC4
chr3	195783205	G	T	ENST00000463781	ENSG00000145113	MUC4
chr3	195783253	G	C	ENST00000463781	ENSG00000145113	MUC4
chr3	195783253	G	T	ENST00000463781	ENSG00000145113	MUC4
chr3	195783301	G	C	ENST00000463781	ENSG00000145113	MUC4
chr3	195783301	G	T	ENST00000463781	ENSG00000145113	MUC4
chr3	195783349	G	C	ENST00000463781	ENSG00000145113	MUC4
chr3	195783349	G	T	ENST00000463781	ENSG00000145113	MUC4
chr3	195783359	C	A	ENST00000463781	ENSG00000145113	MUC4
chr3	195783394	G	C	ENST00000463781	ENSG00000145113	MUC4
chr3	195783394	G	T	ENST00000463781	ENSG00000145113	MUC4
chr3	195783397	G	C	ENST00000463781	ENSG00000145113	MUC4
chr3	195783397	G	T	ENST00000463781	ENSG00000145113	MUC4
chr3	195783438	G	C	ENST00000463781	ENSG00000145113	MUC4
chr3	195783438	G	T	ENST00000463781	ENSG00000145113	MUC4
chr3	195783445	G	C	ENST00000463781	ENSG00000145113	MUC4
chr3	195783445	G	T	ENST00000463781	ENSG00000145113	MUC4
chr3	195783493	G	C	ENST00000463781	ENSG00000145113	MUC4
chr3	195783493	G	T	ENST00000463781	ENSG00000145113	MUC4
chr3	195783541	G	C	ENST00000463781	ENSG00000145113	MUC4
chr3	195783541	G	T	ENST00000463781	ENSG00000145113	MUC4
chr3	195783589	G	C	ENST00000463781	ENSG00000145113	MUC4
chr3	195783589	G	T	ENST00000463781	ENSG00000145113	MUC4
chr3	195783623	G	A	ENST00000463781	ENSG00000145113	MUC4
chr3	195783637	G	C	ENST00000463781	ENSG00000145113	MUC4
chr3	195783637	G	T	ENST00000463781	ENSG00000145113	MUC4
chr3	195783685	G	C	ENST00000463781	ENSG00000145113	MUC4
chr3	195783685	G	T	ENST00000463781	ENSG00000145113	MUC4
chr3	195783733	G	C	ENST00000463781	ENSG00000145113	MUC4
chr3	195783733	G	T	ENST00000463781	ENSG00000145113	MUC4
chr3	195783767	G	A	ENST00000463781	ENSG00000145113	MUC4
chr3	195783781	G	C	ENST00000463781	ENSG00000145113	MUC4
chr3	195783781	G	T	ENST00000463781	ENSG00000145113	MUC4
chr3	195783783	G	C	ENST00000463781	ENSG00000145113	MUC4
chr3	195783783	G	T	ENST00000463781	ENSG00000145113	MUC4
chr3	195783829	G	C	ENST00000463781	ENSG00000145113	MUC4
chr3	195783829	G	T	ENST00000463781	ENSG00000145113	MUC4
chr3	195783925	G	C	ENST00000463781	ENSG00000145113	MUC4
chr3	195783925	G	T	ENST00000463781	ENSG00000145113	MUC4
chr3	195783970	A	C	ENST00000463781	ENSG00000145113	MUC4
chr3	195783970	A	T	ENST00000463781	ENSG00000145113	MUC4
chr3	195783973	G	C	ENST00000463781	ENSG00000145113	MUC4
chr3	195783973	G	T	ENST00000463781	ENSG00000145113	MUC4
chr3	195784021	G	C	ENST00000463781	ENSG00000145113	MUC4
chr3	195784021	G	T	ENST00000463781	ENSG00000145113	MUC4
chr3	195784069	G	C	ENST00000463781	ENSG00000145113	MUC4
chr3	195784069	G	T	ENST00000463781	ENSG00000145113	MUC4
chr3	195784117	G	C	ENST00000463781	ENSG00000145113	MUC4
chr3	195784117	G	T	ENST00000463781	ENSG00000145113	MUC4
chr3	195784120	G	T	ENST00000463781	ENSG00000145113	MUC4
chr3	195784165	G	C	ENST00000463781	ENSG00000145113	MUC4
chr3	195784165	G	T	ENST00000463781	ENSG00000145113	MUC4
chr3	195784213	G	C	ENST00000463781	ENSG00000145113	MUC4
chr3	195784213	G	T	ENST00000463781	ENSG00000145113	MUC4
chr3	195784261	G	T	ENST00000463781	ENSG00000145113	MUC4
chr3	195784309	G	C	ENST00000463781	ENSG00000145113	MUC4
chr3	195784309	G	T	ENST00000463781	ENSG00000145113	MUC4
chr3	195784357	G	C	ENST00000463781	ENSG00000145113	MUC4
chr3	195784357	G	T	ENST00000463781	ENSG00000145113	MUC4
chr3	195784405	G	C	ENST00000463781	ENSG00000145113	MUC4
chr3	195784405	G	T	ENST00000463781	ENSG00000145113	MUC4
chr3	195784444	G	C	ENST00000463781	ENSG00000145113	MUC4
chr3	195784444	G	T	ENST00000463781	ENSG00000145113	MUC4
chr3	195784453	G	C	ENST00000463781	ENSG00000145113	MUC4
chr3	195784453	G	T	ENST00000463781	ENSG00000145113	MUC4
chr3	195784501	G	C	ENST00000463781	ENSG00000145113	MUC4
chr3	195784501	G	T	ENST00000463781	ENSG00000145113	MUC4
chr3	195784549	G	C	ENST00000463781	ENSG00000145113	MUC4
chr3	195784549	G	T	ENST00000463781	ENSG00000145113	MUC4
chr3	195784597	G	C	ENST00000463781	ENSG00000145113	MUC4
chr3	195784597	G	T	ENST00000463781	ENSG00000145113	MUC4
chr3	195784645	G	C	ENST00000463781	ENSG00000145113	MUC4
chr3	195784645	G	T	ENST00000463781	ENSG00000145113	MUC4
chr3	195784693	G	C	ENST00000463781	ENSG00000145113	MUC4
chr3	195784693	G	T	ENST00000463781	ENSG00000145113	MUC4
chr3	195784741	G	C	ENST00000463781	ENSG00000145113	MUC4
chr3	195784741	G	T	ENST00000463781	ENSG00000145113	MUC4
chr3	195784789	G	C	ENST00000463781	ENSG00000145113	MUC4
chr3	195784789	G	T	ENST00000463781	ENSG00000145113	MUC4
chr3	195784837	G	C	ENST00000463781	ENSG00000145113	MUC4
chr3	195784837	G	T	ENST00000463781	ENSG00000145113	MUC4
chr3	195784871	G	A	ENST00000463781	ENSG00000145113	MUC4
chr3	195784874	C	A	ENST00000463781	ENSG00000145113	MUC4
chr3	195784885	G	C	ENST00000463781	ENSG00000145113	MUC4
chr3	195784885	G	T	ENST00000463781	ENSG00000145113	MUC4
chr3	195784933	G	C	ENST00000463781	ENSG00000145113	MUC4
chr3	195784933	G	T	ENST00000463781	ENSG00000145113	MUC4
chr3	195784967	G	A	ENST00000463781	ENSG00000145113	MUC4
chr3	195784981	G	C	ENST00000463781	ENSG00000145113	MUC4
chr3	195784981	G	T	ENST00000463781	ENSG00000145113	MUC4
chr3	195785029	G	C	ENST00000463781	ENSG00000145113	MUC4
chr3	195785029	G	T	ENST00000463781	ENSG00000145113	MUC4
chr3	195785077	G	C	ENST00000463781	ENSG00000145113	MUC4
chr3	195785077	G	T	ENST00000463781	ENSG00000145113	MUC4
chr3	195785125	G	C	ENST00000463781	ENSG00000145113	MUC4
chr3	195785125	G	T	ENST00000463781	ENSG00000145113	MUC4
chr3	195785135	C	A	ENST00000463781	ENSG00000145113	MUC4
chr3	195785173	G	C	ENST00000463781	ENSG00000145113	MUC4
chr3	195785173	G	T	ENST00000463781	ENSG00000145113	MUC4
chr3	195785218	A	C	ENST00000463781	ENSG00000145113	MUC4
chr3	195785218	A	T	ENST00000463781	ENSG00000145113	MUC4
chr3	195785221	G	C	ENST00000463781	ENSG00000145113	MUC4
chr3	195785221	G	T	ENST00000463781	ENSG00000145113	MUC4
chr3	195785269	G	C	ENST00000463781	ENSG00000145113	MUC4
chr3	195785269	G	T	ENST00000463781	ENSG00000145113	MUC4
chr3	195785317	G	C	ENST00000463781	ENSG00000145113	MUC4
chr3	195785317	G	T	ENST00000463781	ENSG00000145113	MUC4
chr3	195785365	G	C	ENST00000463781	ENSG00000145113	MUC4
chr3	195785365	G	T	ENST00000463781	ENSG00000145113	MUC4
chr3	195785413	G	C	ENST00000463781	ENSG00000145113	MUC4
chr3	195785413	G	T	ENST00000463781	ENSG00000145113	MUC4
chr3	195785447	G	A	ENST00000463781	ENSG00000145113	MUC4
chr3	195785461	G	C	ENST00000463781	ENSG00000145113	MUC4
chr3	195785461	G	T	ENST00000463781	ENSG00000145113	MUC4
chr3	195785509	G	C	ENST00000463781	ENSG00000145113	MUC4
chr3	195785509	G	T	ENST00000463781	ENSG00000145113	MUC4
chr3	195785543	G	A	ENST00000463781	ENSG00000145113	MUC4
chr3	195785546	C	A	ENST00000463781	ENSG00000145113	MUC4
chr3	195785557	G	C	ENST00000463781	ENSG00000145113	MUC4
chr3	195785557	G	T	ENST00000463781	ENSG00000145113	MUC4
chr3	195785605	G	C	ENST00000463781	ENSG00000145113	MUC4
chr3	195785605	G	T	ENST00000463781	ENSG00000145113	MUC4
chr3	195785653	G	C	ENST00000463781	ENSG00000145113	MUC4
chr3	195785653	G	T	ENST00000463781	ENSG00000145113	MUC4
chr3	195785701	G	C	ENST00000463781	ENSG00000145113	MUC4
chr3	195785701	G	T	ENST00000463781	ENSG00000145113	MUC4
chr3	195785740	G	C	ENST00000463781	ENSG00000145113	MUC4
chr3	195785740	G	T	ENST00000463781	ENSG00000145113	MUC4
chr3	195785749	G	C	ENST00000463781	ENSG00000145113	MUC4
chr3	195785749	G	T	ENST00000463781	ENSG00000145113	MUC4
chr3	195785797	G	C	ENST00000463781	ENSG00000145113	MUC4
chr3	195785797	G	T	ENST00000463781	ENSG00000145113	MUC4
chr3	195785845	G	C	ENST00000463781	ENSG00000145113	MUC4
chr3	195785845	G	T	ENST00000463781	ENSG00000145113	MUC4
chr3	195785893	G	C	ENST00000463781	ENSG00000145113	MUC4
chr3	195785893	G	T	ENST00000463781	ENSG00000145113	MUC4
chr3	195785941	G	C	ENST00000463781	ENSG00000145113	MUC4
chr3	195785941	G	T	ENST00000463781	ENSG00000145113	MUC4
chr3	195785989	G	C	ENST00000463781	ENSG00000145113	MUC4
chr3	195785989	G	T	ENST00000463781	ENSG00000145113	MUC4
chr3	195786028	G	C	ENST00000463781	ENSG00000145113	MUC4
chr3	195786028	G	T	ENST00000463781	ENSG00000145113	MUC4
chr3	195786037	G	C	ENST00000463781	ENSG00000145113	MUC4
chr3	195786037	G	T	ENST00000463781	ENSG00000145113	MUC4
chr3	195786085	G	C	ENST00000463781	ENSG00000145113	MUC4
chr3	195786085	G	T	ENST00000463781	ENSG00000145113	MUC4
chr3	195786133	G	C	ENST00000463781	ENSG00000145113	MUC4
chr3	195786133	G	T	ENST00000463781	ENSG00000145113	MUC4
chr3	195786167	G	A	ENST00000463781	ENSG00000145113	MUC4
chr3	195786181	G	T	ENST00000463781	ENSG00000145113	MUC4
chr3	195786229	G	C	ENST00000463781	ENSG00000145113	MUC4
chr3	195786229	G	T	ENST00000463781	ENSG00000145113	MUC4
chr3	195786277	G	C	ENST00000463781	ENSG00000145113	MUC4
chr3	195786277	G	T	ENST00000463781	ENSG00000145113	MUC4
chr3	195786311	G	A	ENST00000463781	ENSG00000145113	MUC4
chr3	195786325	G	C	ENST00000463781	ENSG00000145113	MUC4
chr3	195786325	G	T	ENST00000463781	ENSG00000145113	MUC4
chr3	195786373	G	C	ENST00000463781	ENSG00000145113	MUC4
chr3	195786373	G	T	ENST00000463781	ENSG00000145113	MUC4
chr3	195786421	G	C	ENST00000463781	ENSG00000145113	MUC4
chr3	195786421	G	T	ENST00000463781	ENSG00000145113	MUC4
chr3	195786455	G	A	ENST00000463781	ENSG00000145113	MUC4
chr3	195786469	G	T	ENST00000463781	ENSG00000145113	MUC4
chr3	195786517	G	C	ENST00000463781	ENSG00000145113	MUC4
chr3	195786517	G	T	ENST00000463781	ENSG00000145113	MUC4
chr3	195786565	G	C	ENST00000463781	ENSG00000145113	MUC4
chr3	195786565	G	T	ENST00000463781	ENSG00000145113	MUC4
chr3	195786613	G	C	ENST00000463781	ENSG00000145113	MUC4
chr3	195786613	G	T	ENST00000463781	ENSG00000145113	MUC4
chr3	195786658	A	C	ENST00000463781	ENSG00000145113	MUC4
chr3	195786658	A	T	ENST00000463781	ENSG00000145113	MUC4
chr3	195786661	G	C	ENST00000463781	ENSG00000145113	MUC4
chr3	195786661	G	T	ENST00000463781	ENSG00000145113	MUC4
chr3	195786709	G	C	ENST00000463781	ENSG00000145113	MUC4
chr3	195786709	G	T	ENST00000463781	ENSG00000145113	MUC4
chr3	195786757	G	C	ENST00000463781	ENSG00000145113	MUC4
chr3	195786757	G	T	ENST00000463781	ENSG00000145113	MUC4
chr3	195786797	T	A	ENST00000463781	ENSG00000145113	MUC4
chr3	195786805	G	C	ENST00000463781	ENSG00000145113	MUC4
chr3	195786805	G	T	ENST00000463781	ENSG00000145113	MUC4
chr3	195786853	G	C	ENST00000463781	ENSG00000145113	MUC4
chr3	195786853	G	T	ENST00000463781	ENSG00000145113	MUC4
chr3	195786901	G	C	ENST00000463781	ENSG00000145113	MUC4
chr3	195786901	G	T	ENST00000463781	ENSG00000145113	MUC4
chr3	195786949	G	C	ENST00000463781	ENSG00000145113	MUC4
chr3	195786949	G	T	ENST00000463781	ENSG00000145113	MUC4
chr3	195786997	G	C	ENST00000463781	ENSG00000145113	MUC4
chr3	195786997	G	T	ENST00000463781	ENSG00000145113	MUC4
chr3	195787045	G	C	ENST00000463781	ENSG00000145113	MUC4
chr3	195787045	G	T	ENST00000463781	ENSG00000145113	MUC4
chr3	195787093	G	C	ENST00000463781	ENSG00000145113	MUC4
chr3	195787093	G	T	ENST00000463781	ENSG00000145113	MUC4
chr3	195787141	G	C	ENST00000463781	ENSG00000145113	MUC4
chr3	195787141	G	T	ENST00000463781	ENSG00000145113	MUC4
chr3	195787175	G	A	ENST00000463781	ENSG00000145113	MUC4
chr3	195787189	G	C	ENST00000463781	ENSG00000145113	MUC4
chr3	195787189	G	T	ENST00000463781	ENSG00000145113	MUC4
chr3	195787285	G	C	ENST00000463781	ENSG00000145113	MUC4
chr3	195787285	G	T	ENST00000463781	ENSG00000145113	MUC4
chr3	195787322	C	A	ENST00000463781	ENSG00000145113	MUC4
chr3	195787333	G	C	ENST00000463781	ENSG00000145113	MUC4
chr3	195787333	G	T	ENST00000463781	ENSG00000145113	MUC4
chr3	195787381	G	C	ENST00000463781	ENSG00000145113	MUC4
chr3	195787381	G	T	ENST00000463781	ENSG00000145113	MUC4
chr3	195787429	G	C	ENST00000463781	ENSG00000145113	MUC4
chr3	195787429	G	T	ENST00000463781	ENSG00000145113	MUC4
chr3	195787463	G	A	ENST00000463781	ENSG00000145113	MUC4
chr3	195787477	G	C	ENST00000463781	ENSG00000145113	MUC4
chr3	195787477	G	T	ENST00000463781	ENSG00000145113	MUC4
chr3	195787525	G	C	ENST00000463781	ENSG00000145113	MUC4
chr3	195787525	G	T	ENST00000463781	ENSG00000145113	MUC4
chr3	195787573	G	C	ENST00000463781	ENSG00000145113	MUC4
chr3	195787573	G	T	ENST00000463781	ENSG00000145113	MUC4
chr3	195787621	G	C	ENST00000463781	ENSG00000145113	MUC4
chr3	195787621	G	T	ENST00000463781	ENSG00000145113	MUC4
chr3	195787669	G	C	ENST00000463781	ENSG00000145113	MUC4
chr3	195787669	G	T	ENST00000463781	ENSG00000145113	MUC4
chr3	195787717	G	C	ENST00000463781	ENSG00000145113	MUC4
chr3	195787717	G	T	ENST00000463781	ENSG00000145113	MUC4
chr3	195787765	G	C	ENST00000463781	ENSG00000145113	MUC4
chr3	195787765	G	T	ENST00000463781	ENSG00000145113	MUC4
chr3	195787799	G	A	ENST00000463781	ENSG00000145113	MUC4
chr3	195787813	G	C	ENST00000463781	ENSG00000145113	MUC4
chr3	195787813	G	T	ENST00000463781	ENSG00000145113	MUC4
chr3	195787909	G	C	ENST00000463781	ENSG00000145113	MUC4
chr3	195787909	G	T	ENST00000463781	ENSG00000145113	MUC4
chr3	195787946	C	A	ENST00000463781	ENSG00000145113	MUC4
chr3	195787957	G	C	ENST00000463781	ENSG00000145113	MUC4
chr3	195787957	G	T	ENST00000463781	ENSG00000145113	MUC4
chr3	195788005	G	C	ENST00000463781	ENSG00000145113	MUC4
chr3	195788005	G	T	ENST00000463781	ENSG00000145113	MUC4
chr3	195788053	G	C	ENST00000463781	ENSG00000145113	MUC4
chr3	195788053	G	T	ENST00000463781	ENSG00000145113	MUC4
chr3	195788087	G	A	ENST00000463781	ENSG00000145113	MUC4
chr3	195788101	G	C	ENST00000463781	ENSG00000145113	MUC4
chr3	195788101	G	T	ENST00000463781	ENSG00000145113	MUC4
chr3	195788149	G	C	ENST00000463781	ENSG00000145113	MUC4
chr3	195788149	G	T	ENST00000463781	ENSG00000145113	MUC4
chr3	195788197	G	C	ENST00000463781	ENSG00000145113	MUC4
chr3	195788197	G	T	ENST00000463781	ENSG00000145113	MUC4
chr3	195788245	G	C	ENST00000463781	ENSG00000145113	MUC4
chr3	195788245	G	T	ENST00000463781	ENSG00000145113	MUC4
chr3	195788293	G	C	ENST00000463781	ENSG00000145113	MUC4
chr3	195788293	G	T	ENST00000463781	ENSG00000145113	MUC4
chr3	195788341	G	C	ENST00000463781	ENSG00000145113	MUC4
chr3	195788341	G	T	ENST00000463781	ENSG00000145113	MUC4
chr3	195788389	G	C	ENST00000463781	ENSG00000145113	MUC4
chr3	195788389	G	T	ENST00000463781	ENSG00000145113	MUC4
chr3	195788437	G	C	ENST00000463781	ENSG00000145113	MUC4
chr3	195788437	G	T	ENST00000463781	ENSG00000145113	MUC4
chr3	195788483	C	A	ENST00000463781	ENSG00000145113	MUC4
chr3	195788485	G	C	ENST00000463781	ENSG00000145113	MUC4
chr3	195788485	G	T	ENST00000463781	ENSG00000145113	MUC4
chr3	195788533	G	C	ENST00000463781	ENSG00000145113	MUC4
chr3	195788533	G	T	ENST00000463781	ENSG00000145113	MUC4
chr3	195788581	G	C	ENST00000463781	ENSG00000145113	MUC4
chr3	195788581	G	T	ENST00000463781	ENSG00000145113	MUC4
chr3	195788629	G	T	ENST00000463781	ENSG00000145113	MUC4
chr3	195788637	G	C	ENST00000463781	ENSG00000145113	MUC4
chr3	195788637	G	T	ENST00000463781	ENSG00000145113	MUC4
chr3	195788690	T	A	ENST00000463781	ENSG00000145113	MUC4
chr3	195788701	G	C	ENST00000463781	ENSG00000145113	MUC4
chr3	195788701	G	T	ENST00000463781	ENSG00000145113	MUC4
chr3	195788707	G	C	ENST00000463781	ENSG00000145113	MUC4
chr3	195788707	G	T	ENST00000463781	ENSG00000145113	MUC4
chr3	195788723	C	A	ENST00000463781	ENSG00000145113	MUC4
chr3	195788729	G	A	ENST00000463781	ENSG00000145113	MUC4
chr3	195788758	G	T	ENST00000463781	ENSG00000145113	MUC4
chr3	195788782	G	C	ENST00000463781	ENSG00000145113	MUC4
chr3	195788782	G	T	ENST00000463781	ENSG00000145113	MUC4
chr3	195788801	G	A	ENST00000463781	ENSG00000145113	MUC4	TRUE	TRUE
chr3	195788831	T	A	ENST00000463781	ENSG00000145113	MUC4	TRUE	TRUE
chr3	195788840	T	A	ENST00000463781	ENSG00000145113	MUC4	TRUE	TRUE
chr3	195788849	G	A	ENST00000463781	ENSG00000145113	MUC4	TRUE	TRUE
chr3	195788855	G	A	ENST00000463781	ENSG00000145113	MUC4	TRUE	TRUE
chr3	195788882	C	A	ENST00000463781	ENSG00000145113	MUC4	TRUE	TRUE
chr3	195788885	G	A	ENST00000463781	ENSG00000145113	MUC4	TRUE	TRUE
chr3	195788914	G	C	ENST00000463781	ENSG00000145113	MUC4	TRUE	TRUE
chr3	195788914	G	T	ENST00000463781	ENSG00000145113	MUC4	TRUE	TRUE
chr3	195788918	G	A	ENST00000463781	ENSG00000145113	MUC4	TRUE	TRUE
chr3	195788921	C	A	ENST00000463781	ENSG00000145113	MUC4	TRUE	TRUE
chr3	195788930	T	A	ENST00000463781	ENSG00000145113	MUC4	TRUE	TRUE
chr3	195788948	C	A	ENST00000463781	ENSG00000145113	MUC4	TRUE	TRUE
chr3	195788983	G	T	ENST00000463781	ENSG00000145113	MUC4	TRUE	TRUE
chr3	195788996	C	A	ENST00000463781	ENSG00000145113	MUC4	TRUE	TRUE
chr3	195789028	G	C	ENST00000463781	ENSG00000145113	MUC4	TRUE	TRUE
chr3	195789028	G	T	ENST00000463781	ENSG00000145113	MUC4	TRUE	TRUE
chr3	195789040	A	T	ENST00000463781	ENSG00000145113	MUC4	TRUE	TRUE
chr3	195789044	C	A	ENST00000463781	ENSG00000145113	MUC4	TRUE	TRUE
chr3	195789052	G	C	ENST00000463781	ENSG00000145113	MUC4	TRUE	TRUE
chr3	195789052	G	T	ENST00000463781	ENSG00000145113	MUC4	TRUE	TRUE
chr3	195789056	G	A	ENST00000463781	ENSG00000145113	MUC4	TRUE	TRUE
chr3	195789085	G	C	ENST00000463781	ENSG00000145113	MUC4	TRUE	TRUE
chr3	195789085	G	T	ENST00000463781	ENSG00000145113	MUC4	TRUE	TRUE
chr3	195789088	G	C	ENST00000463781	ENSG00000145113	MUC4	TRUE	TRUE
chr3	195789088	G	T	ENST00000463781	ENSG00000145113	MUC4	TRUE	TRUE
chr3	195789104	C	A	ENST00000463781	ENSG00000145113	MUC4	TRUE	TRUE
chr3	195789107	C	A	ENST00000463781	ENSG00000145113	MUC4	TRUE	TRUE
chr3	195789109	G	C	ENST00000463781	ENSG00000145113	MUC4	TRUE	TRUE
chr3	195789109	G	T	ENST00000463781	ENSG00000145113	MUC4	TRUE	TRUE
chr3	195789122	C	A	ENST00000463781	ENSG00000145113	MUC4	TRUE	TRUE
chr3	195789125	C	A	ENST00000463781	ENSG00000145113	MUC4	TRUE	TRUE
chr3	195789131	C	A	ENST00000463781	ENSG00000145113	MUC4	TRUE	TRUE
chr3	195789133	G	C	ENST00000463781	ENSG00000145113	MUC4	TRUE	TRUE
chr3	195789133	G	T	ENST00000463781	ENSG00000145113	MUC4	TRUE	TRUE
chr3	195789160	G	C	ENST00000463781	ENSG00000145113	MUC4	TRUE	TRUE
chr3	195789160	G	T	ENST00000463781	ENSG00000145113	MUC4	TRUE	TRUE
chr3	195789184	G	C	ENST00000463781	ENSG00000145113	MUC4	TRUE	TRUE
chr3	195789184	G	T	ENST00000463781	ENSG00000145113	MUC4	TRUE	TRUE
chr3	195789194	G	A	ENST00000463781	ENSG00000145113	MUC4	TRUE	TRUE
chr3	195789196	G	C	ENST00000463781	ENSG00000145113	MUC4	TRUE	TRUE
chr3	195789196	G	T	ENST00000463781	ENSG00000145113	MUC4	TRUE	TRUE
chr3	195789202	G	C	ENST00000463781	ENSG00000145113	MUC4	TRUE	TRUE
chr3	195789202	G	T	ENST00000463781	ENSG00000145113	MUC4	TRUE	TRUE
chr3	195789215	C	A	ENST00000463781	ENSG00000145113	MUC4	TRUE	TRUE
chr3	195789224	G	A	ENST00000463781	ENSG00000145113	MUC4	TRUE	TRUE
chr3	195789230	G	A	ENST00000463781	ENSG00000145113	MUC4	TRUE	TRUE
chr3	195789233	C	A	ENST00000463781	ENSG00000145113	MUC4	TRUE	TRUE
chr3	195789242	C	A	ENST00000463781	ENSG00000145113	MUC4	TRUE	TRUE
chr3	195789251	C	A	ENST00000463781	ENSG00000145113	MUC4	TRUE	TRUE
chr3	195789257	G	A	ENST00000463781	ENSG00000145113	MUC4	TRUE	TRUE
chr3	195789292	G	C	ENST00000463781	ENSG00000145113	MUC4	TRUE	TRUE
chr3	195789292	G	T	ENST00000463781	ENSG00000145113	MUC4	TRUE	TRUE
chr3	195789310	G	C	ENST00000463781	ENSG00000145113	MUC4	TRUE	TRUE
chr3	195789310	G	T	ENST00000463781	ENSG00000145113	MUC4	TRUE	TRUE
chr3	195789315	C	T	ENST00000463781	ENSG00000145113	MUC4	TRUE	TRUE
chr3	195789316	C	T	ENST00000463781	ENSG00000145113	MUC4	TRUE	TRUE
chr3	195789320	G	A	ENST00000463781	ENSG00000145113	MUC4	TRUE	TRUE
chr3	195789323	C	A	ENST00000463781	ENSG00000145113	MUC4	TRUE	TRUE
chr3	195789326	C	A	ENST00000463781	ENSG00000145113	MUC4	TRUE	TRUE
chr3	195789343	G	C	ENST00000463781	ENSG00000145113	MUC4	TRUE	TRUE
chr3	195789343	G	T	ENST00000463781	ENSG00000145113	MUC4	TRUE	TRUE
chr3	195789380	T	A	ENST00000463781	ENSG00000145113	MUC4	TRUE	TRUE
chr3	195789388	G	C	ENST00000463781	ENSG00000145113	MUC4	TRUE	TRUE
chr3	195789388	G	T	ENST00000463781	ENSG00000145113	MUC4	TRUE	TRUE
chr3	195789398	C	A	ENST00000463781	ENSG00000145113	MUC4	TRUE	TRUE
chr3	195789400	G	C	ENST00000463781	ENSG00000145113	MUC4	TRUE	TRUE
chr3	195789400	G	T	ENST00000463781	ENSG00000145113	MUC4	TRUE	TRUE
chr3	195789440	G	A	ENST00000463781	ENSG00000145113	MUC4	TRUE	TRUE
chr3	195789461	G	A	ENST00000463781	ENSG00000145113	MUC4	TRUE	TRUE
chr3	195789530	G	A	ENST00000463781	ENSG00000145113	MUC4	TRUE	TRUE
chr3	195789542	C	A	ENST00000463781	ENSG00000145113	MUC4	TRUE	TRUE
chr3	195789544	G	C	ENST00000463781	ENSG00000145113	MUC4	TRUE	TRUE
chr3	195789544	G	T	ENST00000463781	ENSG00000145113	MUC4	TRUE	TRUE
chr3	195789550	G	T	ENST00000463781	ENSG00000145113	MUC4	TRUE	TRUE
chr3	195789596	T	A	ENST00000463781	ENSG00000145113	MUC4	TRUE	TRUE
chr3	195789632	G	A	ENST00000463781	ENSG00000145113	MUC4	TRUE	TRUE
chr3	195789634	G	C	ENST00000463781	ENSG00000145113	MUC4	TRUE	TRUE
chr3	195789634	G	T	ENST00000463781	ENSG00000145113	MUC4	TRUE	TRUE
chr3	195789638	C	A	ENST00000463781	ENSG00000145113	MUC4	TRUE	TRUE
chr3	195789641	G	A	ENST00000463781	ENSG00000145113	MUC4	TRUE	TRUE
chr3	195789650	G	A	ENST00000463781	ENSG00000145113	MUC4	TRUE	TRUE
chr3	195789659	G	A	ENST00000463781	ENSG00000145113	MUC4	TRUE	TRUE
chr3	195789674	G	A	ENST00000463781	ENSG00000145113	MUC4	TRUE	TRUE
chr3	195789688	G	C	ENST00000463781	ENSG00000145113	MUC4	TRUE	TRUE
chr3	195789688	G	T	ENST00000463781	ENSG00000145113	MUC4	TRUE	TRUE
chr3	195789692	C	A	ENST00000463781	ENSG00000145113	MUC4	TRUE	TRUE
chr3	195789695	G	A	ENST00000463781	ENSG00000145113	MUC4	TRUE	TRUE
chr3	195789724	G	C	ENST00000463781	ENSG00000145113	MUC4	TRUE	TRUE
chr3	195789724	G	T	ENST00000463781	ENSG00000145113	MUC4	TRUE	TRUE
chr3	195789736	G	C	ENST00000463781	ENSG00000145113	MUC4	TRUE	TRUE
chr3	195789736	G	T	ENST00000463781	ENSG00000145113	MUC4	TRUE	TRUE
chr3	195789755	G	A	ENST00000463781	ENSG00000145113	MUC4	TRUE	TRUE
chr3	195789758	G	A	ENST00000463781	ENSG00000145113	MUC4	TRUE	TRUE
chr3	195789770	T	A	ENST00000463781	ENSG00000145113	MUC4	TRUE	TRUE
chr3	195789784	G	C	ENST00000463781	ENSG00000145113	MUC4	TRUE	TRUE
chr3	195789784	G	T	ENST00000463781	ENSG00000145113	MUC4	TRUE	TRUE
chr3	195789809	T	A	ENST00000463781	ENSG00000145113	MUC4	TRUE	TRUE
chr3	195789818	G	A	ENST00000463781	ENSG00000145113	MUC4	TRUE	TRUE
chr3	195789828	G	C	ENST00000463781	ENSG00000145113	MUC4	TRUE	TRUE
chr3	195789828	G	T	ENST00000463781	ENSG00000145113	MUC4	TRUE	TRUE
chr3	195789854	C	A	ENST00000463781	ENSG00000145113	MUC4	TRUE	TRUE
chr3	195789857	C	A	ENST00000463781	ENSG00000145113	MUC4	TRUE	TRUE
chr3	195789872	C	A	ENST00000463781	ENSG00000145113	MUC4	TRUE	TRUE
chr3	195789875	G	A	ENST00000463781	ENSG00000145113	MUC4	TRUE	TRUE
chr3	195789879	C	T	ENST00000463781	ENSG00000145113	MUC4	TRUE	TRUE
chr3	195789880	C	T	ENST00000463781	ENSG00000145113	MUC4	TRUE	TRUE
chr3	195789884	G	A	ENST00000463781	ENSG00000145113	MUC4	TRUE	TRUE
chr3	195789890	G	A	ENST00000463781	ENSG00000145113	MUC4	TRUE	TRUE
chr3	195789911	T	A	ENST00000463781	ENSG00000145113	MUC4	TRUE	TRUE
chr3	195789936	G	C	ENST00000463781	ENSG00000145113	MUC4	TRUE	TRUE
chr3	195789936	G	T	ENST00000463781	ENSG00000145113	MUC4	TRUE	TRUE
chr3	195789950	C	A	ENST00000463781	ENSG00000145113	MUC4	TRUE	TRUE
chr3	195789953	C	A	ENST00000463781	ENSG00000145113	MUC4	TRUE	TRUE
chr3	195789959	C	A	ENST00000463781	ENSG00000145113	MUC4	TRUE	TRUE
chr3	195789970	G	C	ENST00000463781	ENSG00000145113	MUC4	TRUE	TRUE
chr3	195789970	G	T	ENST00000463781	ENSG00000145113	MUC4	TRUE	TRUE
chr3	195789977	T	A	ENST00000463781	ENSG00000145113	MUC4	TRUE	TRUE
chr3	195790025	C	A	ENST00000463781	ENSG00000145113	MUC4	TRUE	TRUE
chr3	195790054	G	C	ENST00000463781	ENSG00000145113	MUC4	TRUE	TRUE
chr3	195790054	G	T	ENST00000463781	ENSG00000145113	MUC4	TRUE	TRUE
chr3	195790060	G	C	ENST00000463781	ENSG00000145113	MUC4	TRUE	TRUE
chr3	195790060	G	T	ENST00000463781	ENSG00000145113	MUC4	TRUE	TRUE
chr3	195790070	C	A	ENST00000463781	ENSG00000145113	MUC4	TRUE	TRUE
chr3	195790076	G	A	ENST00000463781	ENSG00000145113	MUC4	TRUE	TRUE
chr3	195790078	G	C	ENST00000463781	ENSG00000145113	MUC4	TRUE	TRUE
chr3	195790078	G	T	ENST00000463781	ENSG00000145113	MUC4	TRUE	TRUE
chr3	195790080	C	T	ENST00000463781	ENSG00000145113	MUC4	TRUE	TRUE
chr3	195790081	C	T	ENST00000463781	ENSG00000145113	MUC4	TRUE	TRUE
chr3	195790097	T	A	ENST00000463781	ENSG00000145113	MUC4	TRUE	TRUE
chr3	195790108	G	C	ENST00000463781	ENSG00000145113	MUC4	TRUE	TRUE
chr3	195790108	G	T	ENST00000463781	ENSG00000145113	MUC4	TRUE	TRUE
chr3	195790116	C	T	ENST00000463781	ENSG00000145113	MUC4	TRUE	TRUE
chr3	195790117	C	T	ENST00000463781	ENSG00000145113	MUC4	TRUE	TRUE
chr3	195790130	C	A	ENST00000463781	ENSG00000145113	MUC4	TRUE	TRUE
chr3	195790148	C	A	ENST00000463781	ENSG00000145113	MUC4	TRUE	TRUE
chr3	195790151	G	A	ENST00000463781	ENSG00000145113	MUC4	TRUE	TRUE
chr3	195790171	G	C	ENST00000463781	ENSG00000145113	MUC4	TRUE	TRUE
chr3	195790171	G	T	ENST00000463781	ENSG00000145113	MUC4	TRUE	TRUE
chr3	195790181	C	A	ENST00000463781	ENSG00000145113	MUC4	TRUE	TRUE
chr3	195790193	C	A	ENST00000463781	ENSG00000145113	MUC4	TRUE	TRUE
chr3	195790202	C	A	ENST00000463781	ENSG00000145113	MUC4	TRUE	TRUE
chr3	195790211	C	A	ENST00000463781	ENSG00000145113	MUC4	TRUE	TRUE
chr3	195790217	G	A	ENST00000463781	ENSG00000145113	MUC4	TRUE	TRUE
chr3	195790220	G	A	ENST00000463781	ENSG00000145113	MUC4	TRUE	TRUE
chr3	195790244	T	A	ENST00000463781	ENSG00000145113	MUC4	TRUE	TRUE
chr3	195790276	G	C	ENST00000463781	ENSG00000145113	MUC4	TRUE	TRUE
chr3	195790276	G	T	ENST00000463781	ENSG00000145113	MUC4	TRUE	TRUE
chr3	195790288	G	C	ENST00000463781	ENSG00000145113	MUC4	TRUE	TRUE
chr3	195790288	G	T	ENST00000463781	ENSG00000145113	MUC4	TRUE	TRUE
chr3	195790290	C	T	ENST00000463781	ENSG00000145113	MUC4	TRUE	TRUE
chr3	195790291	C	T	ENST00000463781	ENSG00000145113	MUC4	TRUE	TRUE
chr3	195790293	C	T	ENST00000463781	ENSG00000145113	MUC4	TRUE	TRUE
chr3	195790294	C	T	ENST00000463781	ENSG00000145113	MUC4	TRUE	TRUE
chr3	195790303	G	C	ENST00000463781	ENSG00000145113	MUC4	TRUE	TRUE
chr3	195790303	G	T	ENST00000463781	ENSG00000145113	MUC4	TRUE	TRUE
chr3	195790310	T	A	ENST00000463781	ENSG00000145113	MUC4	TRUE	TRUE
chr3	195790334	C	A	ENST00000463781	ENSG00000145113	MUC4	TRUE	TRUE
chr3	195790348	G	C	ENST00000463781	ENSG00000145113	MUC4	TRUE	TRUE
chr3	195790348	G	T	ENST00000463781	ENSG00000145113	MUC4	TRUE	TRUE
chr3	195790355	C	A	ENST00000463781	ENSG00000145113	MUC4	TRUE	TRUE
chr3	195790358	C	A	ENST00000463781	ENSG00000145113	MUC4	TRUE	TRUE
chr3	195790367	C	A	ENST00000463781	ENSG00000145113	MUC4	TRUE	TRUE
chr3	195790382	T	A	ENST00000463781	ENSG00000145113	MUC4	TRUE	TRUE
chr3	195790397	T	A	ENST00000463781	ENSG00000145113	MUC4	TRUE	TRUE
chr3	195790406	T	A	ENST00000463781	ENSG00000145113	MUC4	TRUE	TRUE
chr3	195790408	G	C	ENST00000463781	ENSG00000145113	MUC4	TRUE	TRUE
chr3	195790408	G	T	ENST00000463781	ENSG00000145113	MUC4	TRUE	TRUE
chr3	195790447	G	C	ENST00000463781	ENSG00000145113	MUC4	TRUE	TRUE
chr3	195790447	G	T	ENST00000463781	ENSG00000145113	MUC4	TRUE	TRUE
chr3	195790460	C	A	ENST00000463781	ENSG00000145113	MUC4	TRUE	TRUE
chr3	195790478	C	A	ENST00000463781	ENSG00000145113	MUC4	TRUE	TRUE
chr3	195790481	G	A	ENST00000463781	ENSG00000145113	MUC4	TRUE	TRUE
chr3	195790493	C	A	ENST00000463781	ENSG00000145113	MUC4	TRUE	TRUE
chr3	195790508	C	A	ENST00000463781	ENSG00000145113	MUC4	TRUE	TRUE
chr3	195790516	G	C	ENST00000463781	ENSG00000145113	MUC4	TRUE	TRUE
chr3	195790516	G	T	ENST00000463781	ENSG00000145113	MUC4	TRUE	TRUE
chr3	195790522	A	C	ENST00000463781	ENSG00000145113	MUC4	TRUE	TRUE
chr3	195790522	A	T	ENST00000463781	ENSG00000145113	MUC4	TRUE	TRUE
chr3	195790531	G	C	ENST00000463781	ENSG00000145113	MUC4	TRUE	TRUE
chr3	195790531	G	T	ENST00000463781	ENSG00000145113	MUC4	TRUE	TRUE
chr3	195790571	G	A	ENST00000463781	ENSG00000145113	MUC4	TRUE	TRUE
chr3	195790580	T	A	ENST00000463781	ENSG00000145113	MUC4	TRUE	TRUE
chr3	195790589	C	A	ENST00000463781	ENSG00000145113	MUC4	TRUE	TRUE
chr3	195790598	G	A	ENST00000463781	ENSG00000145113	MUC4	TRUE	TRUE
chr3	195790604	G	A	ENST00000463781	ENSG00000145113	MUC4	TRUE	TRUE
chr3	195790613	T	A	ENST00000463781	ENSG00000145113	MUC4	TRUE	TRUE
chr3	195790634	G	A	ENST00000463781	ENSG00000145113	MUC4	TRUE	TRUE
chr3	195790648	G	C	ENST00000463781	ENSG00000145113	MUC4	TRUE	TRUE
chr3	195790648	G	T	ENST00000463781	ENSG00000145113	MUC4	TRUE	TRUE
chr3	195790663	G	C	ENST00000463781	ENSG00000145113	MUC4	TRUE	TRUE
chr3	195790663	G	T	ENST00000463781	ENSG00000145113	MUC4	TRUE	TRUE
chr3	195790667	G	A	ENST00000463781	ENSG00000145113	MUC4	TRUE	TRUE
chr3	195790670	C	A	ENST00000463781	ENSG00000145113	MUC4	TRUE	TRUE
chr3	195790673	C	A	ENST00000463781	ENSG00000145113	MUC4	TRUE	TRUE
chr3	195790690	A	C	ENST00000463781	ENSG00000145113	MUC4	TRUE	TRUE
chr3	195790690	A	T	ENST00000463781	ENSG00000145113	MUC4	TRUE	TRUE
chr3	195790699	G	C	ENST00000463781	ENSG00000145113	MUC4	TRUE	TRUE
chr3	195790699	G	T	ENST00000463781	ENSG00000145113	MUC4	TRUE	TRUE
chr3	195790721	C	A	ENST00000463781	ENSG00000145113	MUC4	TRUE	TRUE
chr3	195790735	G	C	ENST00000463781	ENSG00000145113	MUC4	TRUE	TRUE
chr3	195790735	G	T	ENST00000463781	ENSG00000145113	MUC4	TRUE	TRUE
chr3	195790738	G	C	ENST00000463781	ENSG00000145113	MUC4	TRUE	TRUE
chr3	195790738	G	T	ENST00000463781	ENSG00000145113	MUC4	TRUE	TRUE
chr3	195790745	C	A	ENST00000463781	ENSG00000145113	MUC4	TRUE	TRUE
chr3	195790757	C	A	ENST00000463781	ENSG00000145113	MUC4	TRUE	TRUE
chr3	195790793	T	A	ENST00000463781	ENSG00000145113	MUC4	TRUE	TRUE
chr3	195790796	C	A	ENST00000463781	ENSG00000145113	MUC4	TRUE	TRUE
chr3	195790798	G	C	ENST00000463781	ENSG00000145113	MUC4	TRUE	TRUE
chr3	195790798	G	T	ENST00000463781	ENSG00000145113	MUC4	TRUE	TRUE
chr3	195790827	A	T	ENST00000463781	ENSG00000145113	MUC4	TRUE	TRUE
chr3	195790837	G	C	ENST00000463781	ENSG00000145113	MUC4	TRUE	TRUE
chr3	195790837	G	T	ENST00000463781	ENSG00000145113	MUC4	TRUE	TRUE
chr3	195790850	C	A	ENST00000463781	ENSG00000145113	MUC4	TRUE	TRUE
chr3	195790855	G	C	ENST00000463781	ENSG00000145113	MUC4	TRUE	TRUE
chr3	195790855	G	T	ENST00000463781	ENSG00000145113	MUC4	TRUE	TRUE
chr3	195790868	T	A	ENST00000463781	ENSG00000145113	MUC4	TRUE	TRUE
chr3	195790871	G	A	ENST00000463781	ENSG00000145113	MUC4	TRUE	TRUE
chr3	195790921	G	C	ENST00000463781	ENSG00000145113	MUC4	TRUE	TRUE
chr3	195790921	G	T	ENST00000463781	ENSG00000145113	MUC4	TRUE	TRUE
chr3	195790931	T	A	ENST00000463781	ENSG00000145113	MUC4	TRUE	TRUE
chr3	195790952	G	A	ENST00000463781	ENSG00000145113	MUC4	TRUE	TRUE
chr3	195790958	C	A	ENST00000463781	ENSG00000145113	MUC4	TRUE	TRUE
chr3	195790970	G	A	ENST00000463781	ENSG00000145113	MUC4	TRUE	TRUE
chr3	195790983	C	T	ENST00000463781	ENSG00000145113	MUC4	TRUE	TRUE
chr3	195790984	C	T	ENST00000463781	ENSG00000145113	MUC4	TRUE	TRUE
chr3	195790994	G	A	ENST00000463781	ENSG00000145113	MUC4	TRUE	TRUE
chr3	195791005	G	C	ENST00000463781	ENSG00000145113	MUC4	TRUE	TRUE
chr3	195791005	G	T	ENST00000463781	ENSG00000145113	MUC4	TRUE	TRUE
chr3	195791015	G	A	ENST00000463781	ENSG00000145113	MUC4	TRUE	TRUE
chr3	195791028	C	T	ENST00000463781	ENSG00000145113	MUC4	TRUE	TRUE
chr3	195791029	C	T	ENST00000463781	ENSG00000145113	MUC4	TRUE	TRUE
chr3	195791042	G	A	ENST00000463781	ENSG00000145113	MUC4	TRUE	TRUE
chr3	195791044	G	C	ENST00000463781	ENSG00000145113	MUC4	TRUE	TRUE
chr3	195791044	G	T	ENST00000463781	ENSG00000145113	MUC4	TRUE	TRUE
chr3	195791048	G	A	ENST00000463781	ENSG00000145113	MUC4	TRUE	TRUE
chr3	195791051	C	A	ENST00000463781	ENSG00000145113	MUC4	TRUE	TRUE
chr3	195791054	C	A	ENST00000463781	ENSG00000145113	MUC4	TRUE	TRUE
chr3	195791057	G	A	ENST00000463781	ENSG00000145113	MUC4	TRUE	TRUE
chr3	195791060	C	A	ENST00000463781	ENSG00000145113	MUC4	TRUE	TRUE
chr3	195791071	G	C	ENST00000463781	ENSG00000145113	MUC4	TRUE	TRUE
chr3	195791071	G	T	ENST00000463781	ENSG00000145113	MUC4	TRUE	TRUE
chr3	195791080	G	C	ENST00000463781	ENSG00000145113	MUC4	TRUE	TRUE
chr3	195791080	G	T	ENST00000463781	ENSG00000145113	MUC4	TRUE	TRUE
chr3	195791102	C	A	ENST00000463781	ENSG00000145113	MUC4	TRUE	TRUE
chr3	195791108	C	A	ENST00000463781	ENSG00000145113	MUC4	TRUE	TRUE
chr3	195791116	G	C	ENST00000463781	ENSG00000145113	MUC4	TRUE	TRUE
chr3	195791116	G	T	ENST00000463781	ENSG00000145113	MUC4	TRUE	TRUE
chr3	195791123	C	A	ENST00000463781	ENSG00000145113	MUC4	TRUE	TRUE
chr3	195791126	C	A	ENST00000463781	ENSG00000145113	MUC4	TRUE	TRUE
chr3	195791135	C	A	ENST00000463781	ENSG00000145113	MUC4	TRUE	TRUE
chr3	195791174	T	A	ENST00000463781	ENSG00000145113	MUC4	TRUE	TRUE
chr3	195791176	G	C	ENST00000463781	ENSG00000145113	MUC4	TRUE	TRUE
chr3	195791176	G	T	ENST00000463781	ENSG00000145113	MUC4	TRUE	TRUE
chr3	195791215	G	C	ENST00000463781	ENSG00000145113	MUC4
chr3	195791215	G	T	ENST00000463781	ENSG00000145113	MUC4
chr3	195791228	C	A	ENST00000463781	ENSG00000145113	MUC4
chr3	195791246	C	A	ENST00000463781	ENSG00000145113	MUC4
chr3	195791284	G	C	ENST00000463781	ENSG00000145113	MUC4
chr3	195791284	G	T	ENST00000463781	ENSG00000145113	MUC4
chr3	195791297	G	A	ENST00000463781	ENSG00000145113	MUC4
chr3	195791315	G	A	ENST00000463781	ENSG00000145113	MUC4	TRUE	TRUE
chr3	195791321	T	A	ENST00000463781	ENSG00000145113	MUC4	TRUE	TRUE
chr3	195791333	C	A	ENST00000463781	ENSG00000145113	MUC4	TRUE	TRUE
chr3	195791342	T	A	ENST00000463781	ENSG00000145113	MUC4	TRUE	TRUE
chr3	195791348	G	A	ENST00000463781	ENSG00000145113	MUC4	TRUE	TRUE
chr3	195791357	G	A	ENST00000463781	ENSG00000145113	MUC4	TRUE	TRUE
chr3	195791362	G	C	ENST00000463781	ENSG00000145113	MUC4	TRUE	TRUE
chr3	195791362	G	T	ENST00000463781	ENSG00000145113	MUC4	TRUE	TRUE
chr3	195791368	G	C	ENST00000463781	ENSG00000145113	MUC4	TRUE	TRUE
chr3	195791368	G	T	ENST00000463781	ENSG00000145113	MUC4	TRUE	TRUE
chr3	195791378	G	A	ENST00000463781	ENSG00000145113	MUC4	TRUE	TRUE
chr3	195791392	G	C	ENST00000463781	ENSG00000145113	MUC4	TRUE	TRUE
chr3	195791392	G	T	ENST00000463781	ENSG00000145113	MUC4	TRUE	TRUE
chr3	195791407	G	C	ENST00000463781	ENSG00000145113	MUC4	TRUE	TRUE
chr3	195791407	G	T	ENST00000463781	ENSG00000145113	MUC4	TRUE	TRUE
chr3	195791411	G	A	ENST00000463781	ENSG00000145113	MUC4	TRUE	TRUE
chr3	195791414	C	A	ENST00000463781	ENSG00000145113	MUC4	TRUE	TRUE
chr3	195791417	C	A	ENST00000463781	ENSG00000145113	MUC4	TRUE	TRUE
chr3	195791434	G	C	ENST00000463781	ENSG00000145113	MUC4	TRUE	TRUE
chr3	195791434	G	T	ENST00000463781	ENSG00000145113	MUC4	TRUE	TRUE
chr3	195791443	G	C	ENST00000463781	ENSG00000145113	MUC4	TRUE	TRUE
chr3	195791443	G	T	ENST00000463781	ENSG00000145113	MUC4	TRUE	TRUE
chr3	195791465	T	A	ENST00000463781	ENSG00000145113	MUC4	TRUE	TRUE
chr3	195791471	C	A	ENST00000463781	ENSG00000145113	MUC4	TRUE	TRUE
chr3	195791479	A	C	ENST00000463781	ENSG00000145113	MUC4	TRUE	TRUE
chr3	195791479	A	T	ENST00000463781	ENSG00000145113	MUC4	TRUE	TRUE
chr3	195791489	C	A	ENST00000463781	ENSG00000145113	MUC4	TRUE	TRUE
chr3	195791498	C	A	ENST00000463781	ENSG00000145113	MUC4	TRUE	FALSE
chr3	195791498	C	G	ENST00000463781	ENSG00000145113	MUC4	TRUE	FALSE
chr3	195791498	C	T	ENST00000463781	ENSG00000145113	MUC4	TRUE	FALSE
chr3	195791499	T	A	ENST00000463781	ENSG00000145113	MUC4	TRUE	FALSE
chr3	195791499	T	C	ENST00000463781	ENSG00000145113	MUC4	TRUE	FALSE
chr3	195791499	T	G	ENST00000463781	ENSG00000145113	MUC4	TRUE	FALSE
chr3	195811734	A	C	ENST00000463781	ENSG00000145113	MUC4	TRUE	FALSE
chr3	195811734	A	G	ENST00000463781	ENSG00000145113	MUC4	FALSE	FALSE
chr3	195811734	A	T	ENST00000463781	ENSG00000145113	MUC4	TRUE	FALSE
chr3	195811735	C	A	ENST00000463781	ENSG00000145113	MUC4	TRUE	FALSE
chr3	195811735	C	G	ENST00000463781	ENSG00000145113	MUC4	TRUE	FALSE
chr3	195811735	C	T	ENST00000463781	ENSG00000145113	MUC4	TRUE	FALSE
chr3	195811736	C	A	ENST00000463781	ENSG00000145113	MUC4	TRUE	TRUE
chr3	195811758	G	T	ENST00000463781	ENSG00000145113	MUC4	TRUE	FALSE
chr3	195811764	A	T	ENST00000463781	ENSG00000145113	MUC4	TRUE	FALSE
chr3	195811770	G	T	ENST00000463781	ENSG00000145113	MUC4	FALSE	FALSE
chr3	195811785	C	T	ENST00000463781	ENSG00000145113	MUC4	FALSE	FALSE
chr3	195811786	C	T	ENST00000463781	ENSG00000145113	MUC4	FALSE	FALSE
chr3	195811800	C	T	ENST00000463781	ENSG00000145113	MUC4	FALSE	FALSE
chr3	195811801	C	T	ENST00000463781	ENSG00000145113	MUC4	FALSE	FALSE
chr3	195811814	T	A	ENST00000463781	ENSG00000145113	MUC4	FALSE	FALSE
chr3	195864188	C	A	ENST00000672887	ENSG00000061938	TNK2	TRUE	FALSE
chr3	195864188	C	G	ENST00000672887	ENSG00000061938	TNK2	TRUE	FALSE
chr3	195864188	C	T	ENST00000672887	ENSG00000061938	TNK2	TRUE	FALSE
chr3	195864189	T	A	ENST00000672887	ENSG00000061938	TNK2	TRUE	FALSE
chr3	195864189	T	C	ENST00000672887	ENSG00000061938	TNK2	TRUE	FALSE
chr3	195864189	T	G	ENST00000672887	ENSG00000061938	TNK2	TRUE	FALSE
chr3	195866887	A	C	ENST00000672887	ENSG00000061938	TNK2	TRUE	FALSE
chr3	195866887	A	G	ENST00000672887	ENSG00000061938	TNK2	TRUE	FALSE
chr3	195866887	A	T	ENST00000672887	ENSG00000061938	TNK2	TRUE	FALSE
chr3	195866888	C	A	ENST00000672887	ENSG00000061938	TNK2	TRUE	FALSE
chr3	195866888	C	G	ENST00000672887	ENSG00000061938	TNK2	TRUE	FALSE
chr3	195866888	C	T	ENST00000672887	ENSG00000061938	TNK2	TRUE	FALSE
chr3	195866890	T	A	ENST00000672887	ENSG00000061938	TNK2	FALSE	FALSE
chr3	195866906	C	T	ENST00000672887	ENSG00000061938	TNK2	FALSE	FALSE
chr3	195866907	C	T	ENST00000672887	ENSG00000061938	TNK2	FALSE	FALSE
chr3	195866924	G	T	ENST00000672887	ENSG00000061938	TNK2	FALSE	FALSE
chr3	195866935	G	A	ENST00000672887	ENSG00000061938	TNK2	FALSE	FALSE
chr3	195866938	C	A	ENST00000672887	ENSG00000061938	TNK2	FALSE	FALSE
chr3	195866945	C	T	ENST00000672887	ENSG00000061938	TNK2	TRUE	TRUE
chr3	195866946	C	T	ENST00000672887	ENSG00000061938	TNK2	TRUE	TRUE
chr3	195866959	C	A	ENST00000672887	ENSG00000061938	TNK2	TRUE	TRUE
chr3	195866968	T	A	ENST00000672887	ENSG00000061938	TNK2	TRUE	TRUE
chr3	195866972	G	T	ENST00000672887	ENSG00000061938	TNK2	TRUE	TRUE
chr3	195866977	C	A	ENST00000672887	ENSG00000061938	TNK2	TRUE	TRUE
chr3	195866983	T	A	ENST00000672887	ENSG00000061938	TNK2	TRUE	TRUE
chr3	195867010	G	A	ENST00000672887	ENSG00000061938	TNK2	TRUE	TRUE
chr3	195867013	C	A	ENST00000672887	ENSG00000061938	TNK2	TRUE	TRUE
chr3	195867017	C	A	ENST00000672887	ENSG00000061938	TNK2	TRUE	FALSE
chr3	195867017	C	G	ENST00000672887	ENSG00000061938	TNK2	TRUE	FALSE
chr3	195867017	C	T	ENST00000672887	ENSG00000061938	TNK2	TRUE	FALSE
chr3	195867018	T	A	ENST00000672887	ENSG00000061938	TNK2	TRUE	FALSE
chr3	195867018	T	C	ENST00000672887	ENSG00000061938	TNK2	TRUE	FALSE
chr3	195867018	T	G	ENST00000672887	ENSG00000061938	TNK2	TRUE	FALSE
chr3	195867167	A	C	ENST00000672887	ENSG00000061938	TNK2	FALSE	FALSE
chr3	195867167	A	G	ENST00000672887	ENSG00000061938	TNK2	FALSE	FALSE
chr3	195867167	A	T	ENST00000672887	ENSG00000061938	TNK2	FALSE	FALSE
chr3	195867168	C	A	ENST00000672887	ENSG00000061938	TNK2	FALSE	FALSE
chr3	195867168	C	G	ENST00000672887	ENSG00000061938	TNK2	FALSE	FALSE
chr3	195867168	C	T	ENST00000672887	ENSG00000061938	TNK2	FALSE	FALSE
chr3	195867171	T	A	ENST00000672887	ENSG00000061938	TNK2	TRUE	TRUE
chr3	195867175	A	C	ENST00000672887	ENSG00000061938	TNK2	TRUE	TRUE
chr3	195867175	A	T	ENST00000672887	ENSG00000061938	TNK2	TRUE	TRUE
chr3	195867180	G	A	ENST00000672887	ENSG00000061938	TNK2	TRUE	TRUE
chr3	195867192	G	A	ENST00000672887	ENSG00000061938	TNK2	TRUE	TRUE
chr3	195867199	C	T	ENST00000672887	ENSG00000061938	TNK2	TRUE	TRUE
chr3	195867200	C	T	ENST00000672887	ENSG00000061938	TNK2	TRUE	TRUE
chr3	195867208	G	T	ENST00000672887	ENSG00000061938	TNK2	TRUE	TRUE
chr3	195867213	G	A	ENST00000672887	ENSG00000061938	TNK2	TRUE	TRUE
chr3	195867225	G	A	ENST00000672887	ENSG00000061938	TNK2	TRUE	TRUE
chr3	195867226	G	T	ENST00000672887	ENSG00000061938	TNK2	TRUE	TRUE
chr3	195867231	C	A	ENST00000672887	ENSG00000061938	TNK2	TRUE	TRUE
chr3	195867234	C	A	ENST00000672887	ENSG00000061938	TNK2	TRUE	TRUE
chr3	195867261	G	A	ENST00000672887	ENSG00000061938	TNK2	TRUE	TRUE
chr3	195867265	C	A	ENST00000672887	ENSG00000061938	TNK2	FALSE	FALSE
chr3	195867265	C	G	ENST00000672887	ENSG00000061938	TNK2	FALSE	FALSE
chr3	195867265	C	T	ENST00000672887	ENSG00000061938	TNK2	FALSE	FALSE
chr3	195867266	T	A	ENST00000672887	ENSG00000061938	TNK2	FALSE	FALSE
chr3	195867266	T	C	ENST00000672887	ENSG00000061938	TNK2	FALSE	FALSE
chr3	195867266	T	G	ENST00000672887	ENSG00000061938	TNK2	FALSE	FALSE
chr3	195867359	A	C	ENST00000672887	ENSG00000061938	TNK2	TRUE	FALSE
chr3	195867359	A	G	ENST00000672887	ENSG00000061938	TNK2	TRUE	FALSE
chr3	195867359	A	T	ENST00000672887	ENSG00000061938	TNK2	TRUE	FALSE
chr3	195867360	C	A	ENST00000672887	ENSG00000061938	TNK2	TRUE	FALSE
chr3	195867360	C	G	ENST00000672887	ENSG00000061938	TNK2	TRUE	FALSE
chr3	195867360	C	T	ENST00000672887	ENSG00000061938	TNK2	TRUE	FALSE
chr3	195867366	G	A	ENST00000672887	ENSG00000061938	TNK2	TRUE	TRUE
chr3	195867372	T	A	ENST00000672887	ENSG00000061938	TNK2	TRUE	TRUE
chr3	195867393	C	A	ENST00000672887	ENSG00000061938	TNK2	TRUE	TRUE
chr3	195867409	G	T	ENST00000672887	ENSG00000061938	TNK2	TRUE	TRUE
chr3	195867420	G	A	ENST00000672887	ENSG00000061938	TNK2	TRUE	TRUE
chr3	195867495	T	A	ENST00000672887	ENSG00000061938	TNK2
chr3	195867503	A	T	ENST00000672887	ENSG00000061938	TNK2	TRUE	TRUE
chr3	195867513	G	A	ENST00000672887	ENSG00000061938	TNK2	TRUE	TRUE
chr3	195867603	C	A	ENST00000672887	ENSG00000061938	TNK2	TRUE	TRUE
chr3	195867606	C	A	ENST00000672887	ENSG00000061938	TNK2	TRUE	TRUE
chr3	195867615	G	A	ENST00000672887	ENSG00000061938	TNK2	TRUE	TRUE
chr3	195867621	C	A	ENST00000672887	ENSG00000061938	TNK2	TRUE	TRUE
chr3	195867636	G	A	ENST00000672887	ENSG00000061938	TNK2	TRUE	TRUE
chr3	195867637	G	C	ENST00000672887	ENSG00000061938	TNK2	TRUE	TRUE
chr3	195867637	G	T	ENST00000672887	ENSG00000061938	TNK2	TRUE	TRUE
chr3	195867645	C	A	ENST00000672887	ENSG00000061938	TNK2	TRUE	TRUE
chr3	195867649	G	C	ENST00000672887	ENSG00000061938	TNK2	TRUE	TRUE
chr3	195867649	G	T	ENST00000672887	ENSG00000061938	TNK2	TRUE	TRUE
chr3	195867660	G	A	ENST00000672887	ENSG00000061938	TNK2	TRUE	TRUE
chr3	195867663	C	A	ENST00000672887	ENSG00000061938	TNK2	TRUE	TRUE
chr3	195867671	A	T	ENST00000672887	ENSG00000061938	TNK2	TRUE	TRUE
chr3	195867673	G	C	ENST00000672887	ENSG00000061938	TNK2	TRUE	TRUE
chr3	195867673	G	T	ENST00000672887	ENSG00000061938	TNK2	TRUE	TRUE
chr3	195867676	A	C	ENST00000672887	ENSG00000061938	TNK2	TRUE	TRUE
chr3	195867676	A	T	ENST00000672887	ENSG00000061938	TNK2	TRUE	TRUE
chr3	195867696	T	A	ENST00000672887	ENSG00000061938	TNK2	TRUE	TRUE
chr3	195867699	T	A	ENST00000672887	ENSG00000061938	TNK2	TRUE	TRUE
chr3	195867724	G	T	ENST00000672887	ENSG00000061938	TNK2	TRUE	TRUE
chr3	195867753	G	A	ENST00000672887	ENSG00000061938	TNK2	TRUE	TRUE
chr3	195867762	G	A	ENST00000672887	ENSG00000061938	TNK2	TRUE	TRUE
chr3	195867772	G	C	ENST00000672887	ENSG00000061938	TNK2	TRUE	TRUE
chr3	195867772	G	T	ENST00000672887	ENSG00000061938	TNK2	TRUE	TRUE
chr3	195867777	T	A	ENST00000672887	ENSG00000061938	TNK2	TRUE	TRUE
chr3	195867785	G	C	ENST00000672887	ENSG00000061938	TNK2	TRUE	TRUE
chr3	195867785	G	T	ENST00000672887	ENSG00000061938	TNK2	TRUE	TRUE
chr3	195867798	G	A	ENST00000672887	ENSG00000061938	TNK2	TRUE	TRUE
chr3	195867816	T	A	ENST00000672887	ENSG00000061938	TNK2	TRUE	TRUE
chr3	195867824	G	C	ENST00000672887	ENSG00000061938	TNK2	TRUE	TRUE
chr3	195867824	G	T	ENST00000672887	ENSG00000061938	TNK2	TRUE	TRUE
chr3	195867830	G	C	ENST00000672887	ENSG00000061938	TNK2	TRUE	TRUE
chr3	195867830	G	T	ENST00000672887	ENSG00000061938	TNK2	TRUE	TRUE
chr3	195867887	G	T	ENST00000672887	ENSG00000061938	TNK2	TRUE	TRUE
chr3	195867894	G	A	ENST00000672887	ENSG00000061938	TNK2	TRUE	TRUE
chr3	195867909	C	A	ENST00000672887	ENSG00000061938	TNK2	TRUE	TRUE
chr3	195867942	C	A	ENST00000672887	ENSG00000061938	TNK2	TRUE	TRUE
chr3	195867946	C	T	ENST00000672887	ENSG00000061938	TNK2	TRUE	TRUE
chr3	195867947	C	T	ENST00000672887	ENSG00000061938	TNK2	TRUE	TRUE
chr3	195867951	G	A	ENST00000672887	ENSG00000061938	TNK2	TRUE	TRUE
chr3	195867960	C	A	ENST00000672887	ENSG00000061938	TNK2	TRUE	TRUE
chr3	195867963	C	A	ENST00000672887	ENSG00000061938	TNK2	TRUE	TRUE
chr3	195867966	C	A	ENST00000672887	ENSG00000061938	TNK2	TRUE	TRUE
chr3	195867990	G	A	ENST00000672887	ENSG00000061938	TNK2	TRUE	TRUE
chr3	195868041	G	A	ENST00000672887	ENSG00000061938	TNK2	TRUE	TRUE
chr3	195868047	T	A	ENST00000672887	ENSG00000061938	TNK2	TRUE	TRUE
chr3	195868098	G	A	ENST00000672887	ENSG00000061938	TNK2	TRUE	TRUE
chr3	195868104	G	A	ENST00000672887	ENSG00000061938	TNK2	TRUE	TRUE
chr3	195868111	G	T	ENST00000672887	ENSG00000061938	TNK2	TRUE	TRUE
chr3	195868116	C	A	ENST00000672887	ENSG00000061938	TNK2	TRUE	TRUE
chr3	195868119	G	A	ENST00000672887	ENSG00000061938	TNK2	TRUE	TRUE
chr3	195868122	G	A	ENST00000672887	ENSG00000061938	TNK2	TRUE	TRUE
chr3	195868131	G	A	ENST00000672887	ENSG00000061938	TNK2	TRUE	TRUE
chr3	195868140	C	A	ENST00000672887	ENSG00000061938	TNK2	TRUE	TRUE
chr3	195868149	G	A	ENST00000672887	ENSG00000061938	TNK2	TRUE	TRUE
chr3	195868167	T	A	ENST00000672887	ENSG00000061938	TNK2	TRUE	TRUE
chr3	195868179	G	A	ENST00000672887	ENSG00000061938	TNK2	TRUE	TRUE
chr3	195868203	C	A	ENST00000672887	ENSG00000061938	TNK2	TRUE	TRUE
chr3	195868227	G	A	ENST00000672887	ENSG00000061938	TNK2	TRUE	TRUE
chr3	195868230	C	A	ENST00000672887	ENSG00000061938	TNK2	TRUE	TRUE
chr3	195868243	G	C	ENST00000672887	ENSG00000061938	TNK2	TRUE	TRUE
chr3	195868243	G	T	ENST00000672887	ENSG00000061938	TNK2	TRUE	TRUE
chr3	195868254	G	A	ENST00000672887	ENSG00000061938	TNK2	TRUE	TRUE
chr3	195868260	G	A	ENST00000672887	ENSG00000061938	TNK2	TRUE	TRUE
chr3	195868309	G	T	ENST00000672887	ENSG00000061938	TNK2	TRUE	TRUE
chr3	195868317	C	A	ENST00000672887	ENSG00000061938	TNK2	TRUE	TRUE
chr3	195868329	C	A	ENST00000672887	ENSG00000061938	TNK2	TRUE	TRUE
chr3	195868335	G	A	ENST00000672887	ENSG00000061938	TNK2	TRUE	TRUE
chr3	195868348	A	C	ENST00000672887	ENSG00000061938	TNK2	TRUE	TRUE
chr3	195868348	A	T	ENST00000672887	ENSG00000061938	TNK2	TRUE	TRUE
chr3	195868381	C	T	ENST00000672887	ENSG00000061938	TNK2	TRUE	TRUE
chr3	195868382	C	T	ENST00000672887	ENSG00000061938	TNK2	TRUE	TRUE
chr3	195868437	G	A	ENST00000672887	ENSG00000061938	TNK2	TRUE	TRUE
chr3	195868449	C	A	ENST00000672887	ENSG00000061938	TNK2	TRUE	TRUE
chr3	195868462	G	T	ENST00000672887	ENSG00000061938	TNK2	TRUE	TRUE
chr3	195868482	G	A	ENST00000672887	ENSG00000061938	TNK2	TRUE	TRUE
chr3	195868498	G	T	ENST00000672887	ENSG00000061938	TNK2	TRUE	TRUE
chr3	195868527	C	A	ENST00000672887	ENSG00000061938	TNK2	TRUE	TRUE
chr3	195868530	C	A	ENST00000672887	ENSG00000061938	TNK2	TRUE	TRUE
chr3	195868554	C	A	ENST00000672887	ENSG00000061938	TNK2	TRUE	TRUE
chr3	195868569	G	A	ENST00000672887	ENSG00000061938	TNK2	TRUE	TRUE
chr3	195868578	T	A	ENST00000672887	ENSG00000061938	TNK2	TRUE	TRUE
chr3	195868598	G	T	ENST00000672887	ENSG00000061938	TNK2	TRUE	TRUE
chr3	195868605	T	A	ENST00000672887	ENSG00000061938	TNK2	TRUE	TRUE
chr3	195868612	C	T	ENST00000672887	ENSG00000061938	TNK2	TRUE	TRUE
chr3	195868613	C	T	ENST00000672887	ENSG00000061938	TNK2	TRUE	TRUE
chr3	195868623	G	A	ENST00000672887	ENSG00000061938	TNK2	TRUE	TRUE
chr3	195868638	T	A	ENST00000672887	ENSG00000061938	TNK2	TRUE	TRUE
chr3	195868656	T	A	ENST00000672887	ENSG00000061938	TNK2	TRUE	TRUE
chr3	195868670	A	T	ENST00000672887	ENSG00000061938	TNK2	TRUE	TRUE
chr3	195868680	G	A	ENST00000672887	ENSG00000061938	TNK2	TRUE	TRUE
chr3	195868686	C	A	ENST00000672887	ENSG00000061938	TNK2	TRUE	TRUE
chr3	195868699	A	C	ENST00000672887	ENSG00000061938	TNK2	TRUE	TRUE
chr3	195868699	A	T	ENST00000672887	ENSG00000061938	TNK2	TRUE	TRUE
chr3	195868710	C	A	ENST00000672887	ENSG00000061938	TNK2	TRUE	FALSE
chr3	195868710	C	G	ENST00000672887	ENSG00000061938	TNK2	TRUE	FALSE
chr3	195868710	C	T	ENST00000672887	ENSG00000061938	TNK2	TRUE	FALSE
chr3	195868711	T	A	ENST00000672887	ENSG00000061938	TNK2	TRUE	FALSE
chr3	195868711	T	C	ENST00000672887	ENSG00000061938	TNK2	TRUE	FALSE
chr3	195868711	T	G	ENST00000672887	ENSG00000061938	TNK2	TRUE	FALSE
chr3	195869495	A	C	ENST00000672887	ENSG00000061938	TNK2	TRUE	FALSE
chr3	195869495	A	G	ENST00000672887	ENSG00000061938	TNK2	TRUE	FALSE
chr3	195869495	A	T	ENST00000672887	ENSG00000061938	TNK2	TRUE	FALSE
chr3	195869496	C	A	ENST00000672887	ENSG00000061938	TNK2	TRUE	FALSE
chr3	195869496	C	G	ENST00000672887	ENSG00000061938	TNK2	TRUE	FALSE
chr3	195869496	C	T	ENST00000672887	ENSG00000061938	TNK2	TRUE	FALSE
chr3	195869497	T	A	ENST00000672887	ENSG00000061938	TNK2
chr3	195869500	G	A	ENST00000672887	ENSG00000061938	TNK2	TRUE	TRUE
chr3	195869518	G	A	ENST00000672887	ENSG00000061938	TNK2	TRUE	TRUE
chr3	195869539	C	A	ENST00000672887	ENSG00000061938	TNK2	TRUE	TRUE
chr3	195869542	C	A	ENST00000672887	ENSG00000061938	TNK2	FALSE	FALSE
chr3	195869542	C	G	ENST00000672887	ENSG00000061938	TNK2	FALSE	FALSE
chr3	195869542	C	T	ENST00000672887	ENSG00000061938	TNK2	FALSE	FALSE
chr3	195869543	T	A	ENST00000672887	ENSG00000061938	TNK2	FALSE	FALSE
chr3	195869543	T	C	ENST00000672887	ENSG00000061938	TNK2	FALSE	FALSE
chr3	195869543	T	G	ENST00000672887	ENSG00000061938	TNK2	FALSE	FALSE
chr3	195870112	A	C	ENST00000672887	ENSG00000061938	TNK2	TRUE	FALSE
chr3	195870112	A	G	ENST00000672887	ENSG00000061938	TNK2	TRUE	FALSE
chr3	195870112	A	T	ENST00000672887	ENSG00000061938	TNK2	TRUE	FALSE
chr3	195870113	C	A	ENST00000672887	ENSG00000061938	TNK2	TRUE	FALSE
chr3	195870113	C	G	ENST00000672887	ENSG00000061938	TNK2	TRUE	FALSE
chr3	195870113	C	T	ENST00000672887	ENSG00000061938	TNK2	TRUE	FALSE
chr3	195870117	T	A	ENST00000672887	ENSG00000061938	TNK2
chr3	195870126	C	A	ENST00000672887	ENSG00000061938	TNK2
chr3	195870135	G	A	ENST00000672887	ENSG00000061938	TNK2
chr3	195870159	C	A	ENST00000672887	ENSG00000061938	TNK2	TRUE	TRUE
chr3	195870195	C	A	ENST00000672887	ENSG00000061938	TNK2	TRUE	TRUE
chr3	195870199	A	C	ENST00000672887	ENSG00000061938	TNK2	TRUE	TRUE
chr3	195870199	A	T	ENST00000672887	ENSG00000061938	TNK2	TRUE	TRUE
chr3	195870206	C	A	ENST00000672887	ENSG00000061938	TNK2	TRUE	FALSE
chr3	195870206	C	G	ENST00000672887	ENSG00000061938	TNK2	TRUE	FALSE
chr3	195870206	C	T	ENST00000672887	ENSG00000061938	TNK2	TRUE	FALSE
chr3	195870207	T	A	ENST00000672887	ENSG00000061938	TNK2	TRUE	FALSE
chr3	195870207	T	C	ENST00000672887	ENSG00000061938	TNK2	TRUE	FALSE
chr3	195870207	T	G	ENST00000672887	ENSG00000061938	TNK2	TRUE	FALSE
chr3	195872274	A	C	ENST00000672887	ENSG00000061938	TNK2	TRUE	FALSE
chr3	195872274	A	G	ENST00000672887	ENSG00000061938	TNK2	TRUE	FALSE
chr3	195872274	A	T	ENST00000672887	ENSG00000061938	TNK2	TRUE	FALSE
chr3	195872275	C	A	ENST00000672887	ENSG00000061938	TNK2	TRUE	FALSE
chr3	195872275	C	G	ENST00000672887	ENSG00000061938	TNK2	TRUE	FALSE
chr3	195872275	C	T	ENST00000672887	ENSG00000061938	TNK2	TRUE	FALSE
chr3	195872277	C	A	ENST00000672887	ENSG00000061938	TNK2	TRUE	TRUE
chr3	195872299	C	T	ENST00000672887	ENSG00000061938	TNK2	TRUE	TRUE
chr3	195872300	C	T	ENST00000672887	ENSG00000061938	TNK2	TRUE	TRUE
chr3	195872302	G	T	ENST00000672887	ENSG00000061938	TNK2	TRUE	TRUE
chr3	195872352	G	A	ENST00000672887	ENSG00000061938	TNK2	TRUE	TRUE
chr3	195872361	G	A	ENST00000672887	ENSG00000061938	TNK2	TRUE	TRUE
chr3	195872373	G	A	ENST00000672887	ENSG00000061938	TNK2	TRUE	TRUE
chr3	195872378	G	T	ENST00000672887	ENSG00000061938	TNK2	TRUE	TRUE
chr3	195872425	A	T	ENST00000672887	ENSG00000061938	TNK2	TRUE	TRUE
chr3	195872445	G	A	ENST00000672887	ENSG00000061938	TNK2	TRUE	TRUE
chr3	195872452	C	T	ENST00000672887	ENSG00000061938	TNK2	TRUE	TRUE
chr3	195872453	C	T	ENST00000672887	ENSG00000061938	TNK2	TRUE	TRUE
chr3	195872455	C	T	ENST00000672887	ENSG00000061938	TNK2	TRUE	TRUE
chr3	195872456	C	T	ENST00000672887	ENSG00000061938	TNK2	TRUE	TRUE
chr3	195872458	G	C	ENST00000672887	ENSG00000061938	TNK2	TRUE	TRUE
chr3	195872458	G	T	ENST00000672887	ENSG00000061938	TNK2	TRUE	TRUE
chr3	195872466	C	A	ENST00000672887	ENSG00000061938	TNK2	TRUE	TRUE
chr3	195872471	C	A	ENST00000672887	ENSG00000061938	TNK2	TRUE	FALSE
chr3	195872471	C	G	ENST00000672887	ENSG00000061938	TNK2	TRUE	FALSE
chr3	195872471	C	T	ENST00000672887	ENSG00000061938	TNK2	TRUE	FALSE
chr3	195872472	T	A	ENST00000672887	ENSG00000061938	TNK2	TRUE	FALSE
chr3	195872472	T	C	ENST00000672887	ENSG00000061938	TNK2	TRUE	FALSE
chr3	195872472	T	G	ENST00000672887	ENSG00000061938	TNK2	TRUE	FALSE
chr3	195878251	A	C	ENST00000672887	ENSG00000061938	TNK2	TRUE	FALSE
chr3	195878251	A	G	ENST00000672887	ENSG00000061938	TNK2	TRUE	FALSE
chr3	195878251	A	T	ENST00000672887	ENSG00000061938	TNK2	TRUE	FALSE
chr3	195878252	C	A	ENST00000672887	ENSG00000061938	TNK2	TRUE	FALSE
chr3	195878252	C	G	ENST00000672887	ENSG00000061938	TNK2	TRUE	FALSE
chr3	195878252	C	T	ENST00000672887	ENSG00000061938	TNK2	TRUE	FALSE
chr3	195878257	C	A	ENST00000672887	ENSG00000061938	TNK2	TRUE	TRUE
chr3	195878260	C	A	ENST00000672887	ENSG00000061938	TNK2	TRUE	TRUE
chr3	195878287	G	A	ENST00000672887	ENSG00000061938	TNK2	TRUE	TRUE
chr3	195878299	T	A	ENST00000672887	ENSG00000061938	TNK2	TRUE	TRUE
chr3	195878308	C	A	ENST00000672887	ENSG00000061938	TNK2	TRUE	TRUE
chr3	195878311	C	A	ENST00000672887	ENSG00000061938	TNK2	TRUE	TRUE
chr3	195878320	G	A	ENST00000672887	ENSG00000061938	TNK2	TRUE	TRUE
chr3	195878344	G	A	ENST00000672887	ENSG00000061938	TNK2	TRUE	TRUE
chr3	195878348	C	A	ENST00000672887	ENSG00000061938	TNK2	TRUE	FALSE
chr3	195878348	C	G	ENST00000672887	ENSG00000061938	TNK2	TRUE	FALSE
chr3	195878348	C	T	ENST00000672887	ENSG00000061938	TNK2	TRUE	FALSE
chr3	195878349	T	A	ENST00000672887	ENSG00000061938	TNK2	TRUE	FALSE
chr3	195878349	T	C	ENST00000672887	ENSG00000061938	TNK2	TRUE	FALSE
chr3	195878349	T	G	ENST00000672887	ENSG00000061938	TNK2	TRUE	FALSE
chr3	195878444	A	C	ENST00000672887	ENSG00000061938	TNK2	TRUE	FALSE
chr3	195878444	A	G	ENST00000672887	ENSG00000061938	TNK2	TRUE	FALSE
chr3	195878444	A	T	ENST00000672887	ENSG00000061938	TNK2	TRUE	FALSE
chr3	195878445	C	A	ENST00000672887	ENSG00000061938	TNK2	TRUE	FALSE
chr3	195878445	C	G	ENST00000672887	ENSG00000061938	TNK2	TRUE	FALSE
chr3	195878445	C	T	ENST00000672887	ENSG00000061938	TNK2	TRUE	FALSE
chr3	195878448	C	A	ENST00000672887	ENSG00000061938	TNK2	TRUE	TRUE
chr3	195878484	T	A	ENST00000672887	ENSG00000061938	TNK2	TRUE	TRUE
chr3	195878490	C	A	ENST00000672887	ENSG00000061938	TNK2	TRUE	TRUE
chr3	195878496	T	A	ENST00000672887	ENSG00000061938	TNK2	TRUE	TRUE
chr3	195878503	C	T	ENST00000672887	ENSG00000061938	TNK2	TRUE	TRUE
chr3	195878504	C	T	ENST00000672887	ENSG00000061938	TNK2	TRUE	TRUE
chr3	195878506	G	T	ENST00000672887	ENSG00000061938	TNK2	TRUE	TRUE
chr3	195878511	G	A	ENST00000672887	ENSG00000061938	TNK2	TRUE	TRUE
chr3	195878524	G	C	ENST00000672887	ENSG00000061938	TNK2	TRUE	TRUE
chr3	195878524	G	T	ENST00000672887	ENSG00000061938	TNK2	TRUE	TRUE
chr3	195878535	G	A	ENST00000672887	ENSG00000061938	TNK2	TRUE	TRUE
chr3	195878539	A	T	ENST00000672887	ENSG00000061938	TNK2	TRUE	TRUE
chr3	195878547	C	A	ENST00000672887	ENSG00000061938	TNK2	TRUE	TRUE
chr3	195878565	C	A	ENST00000672887	ENSG00000061938	TNK2	TRUE	TRUE
chr3	195878571	C	A	ENST00000672887	ENSG00000061938	TNK2	TRUE	TRUE
chr3	195878574	T	A	ENST00000672887	ENSG00000061938	TNK2	TRUE	TRUE
chr3	195878583	T	A	ENST00000672887	ENSG00000061938	TNK2	TRUE	TRUE
chr3	195878593	C	A	ENST00000672887	ENSG00000061938	TNK2	TRUE	FALSE
chr3	195878593	C	G	ENST00000672887	ENSG00000061938	TNK2	TRUE	FALSE
chr3	195878593	C	T	ENST00000672887	ENSG00000061938	TNK2	TRUE	FALSE
chr3	195878594	T	A	ENST00000672887	ENSG00000061938	TNK2	TRUE	FALSE
chr3	195878594	T	C	ENST00000672887	ENSG00000061938	TNK2	TRUE	FALSE
chr3	195878594	T	G	ENST00000672887	ENSG00000061938	TNK2	TRUE	FALSE
chr3	195879047	A	C	ENST00000672887	ENSG00000061938	TNK2	TRUE	FALSE
chr3	195879047	A	G	ENST00000672887	ENSG00000061938	TNK2	FALSE	FALSE
chr3	195879047	A	T	ENST00000672887	ENSG00000061938	TNK2	TRUE	FALSE
chr3	195879048	C	A	ENST00000672887	ENSG00000061938	TNK2	TRUE	FALSE
chr3	195879048	C	G	ENST00000672887	ENSG00000061938	TNK2	TRUE	FALSE
chr3	195879048	C	T	ENST00000672887	ENSG00000061938	TNK2	TRUE	FALSE
chr3	195879051	G	A	ENST00000672887	ENSG00000061938	TNK2	TRUE	TRUE
chr3	195879070	C	T	ENST00000672887	ENSG00000061938	TNK2	TRUE	TRUE
chr3	195879071	C	T	ENST00000672887	ENSG00000061938	TNK2	TRUE	TRUE
chr3	195879078	C	A	ENST00000672887	ENSG00000061938	TNK2	TRUE	TRUE
chr3	195879081	G	A	ENST00000672887	ENSG00000061938	TNK2	TRUE	TRUE
chr3	195879085	G	C	ENST00000672887	ENSG00000061938	TNK2	TRUE	TRUE
chr3	195879085	G	T	ENST00000672887	ENSG00000061938	TNK2	TRUE	TRUE
chr3	195879099	C	A	ENST00000672887	ENSG00000061938	TNK2	TRUE	TRUE
chr3	195879100	C	T	ENST00000672887	ENSG00000061938	TNK2	TRUE	TRUE
chr3	195879101	C	T	ENST00000672887	ENSG00000061938	TNK2	TRUE	TRUE
chr3	195879121	C	T	ENST00000672887	ENSG00000061938	TNK2	TRUE	TRUE
chr3	195879122	C	T	ENST00000672887	ENSG00000061938	TNK2	TRUE	TRUE
chr3	195879156	T	A	ENST00000672887	ENSG00000061938	TNK2	TRUE	TRUE
chr3	195879165	C	A	ENST00000672887	ENSG00000061938	TNK2	TRUE	TRUE
chr3	195879172	A	T	ENST00000672887	ENSG00000061938	TNK2	TRUE	TRUE
chr3	195879175	C	T	ENST00000672887	ENSG00000061938	TNK2	TRUE	TRUE
chr3	195879176	C	A	ENST00000672887	ENSG00000061938	TNK2	TRUE	FALSE
chr3	195879176	C	G	ENST00000672887	ENSG00000061938	TNK2	TRUE	FALSE
chr3	195879176	C	T	ENST00000672887	ENSG00000061938	TNK2	TRUE	FALSE
chr3	195879177	T	A	ENST00000672887	ENSG00000061938	TNK2	TRUE	FALSE
chr3	195879177	T	C	ENST00000672887	ENSG00000061938	TNK2	TRUE	FALSE
chr3	195879177	T	G	ENST00000672887	ENSG00000061938	TNK2	TRUE	FALSE
chr3	195882049	A	C	ENST00000672887	ENSG00000061938	TNK2	FALSE	FALSE
chr3	195882049	A	G	ENST00000672887	ENSG00000061938	TNK2	FALSE	FALSE
chr3	195882049	A	T	ENST00000672887	ENSG00000061938	TNK2	FALSE	FALSE
chr3	195882050	C	A	ENST00000672887	ENSG00000061938	TNK2	FALSE	FALSE
chr3	195882050	C	G	ENST00000672887	ENSG00000061938	TNK2	FALSE	FALSE
chr3	195882050	C	T	ENST00000672887	ENSG00000061938	TNK2	FALSE	FALSE
chr3	195882051	C	T	ENST00000672887	ENSG00000061938	TNK2	TRUE	TRUE
chr3	195882067	T	A	ENST00000672887	ENSG00000061938	TNK2	TRUE	TRUE
chr3	195882076	C	A	ENST00000672887	ENSG00000061938	TNK2	TRUE	TRUE
chr3	195882079	G	A	ENST00000672887	ENSG00000061938	TNK2	TRUE	TRUE
chr3	195882086	G	C	ENST00000672887	ENSG00000061938	TNK2	TRUE	TRUE
chr3	195882086	G	T	ENST00000672887	ENSG00000061938	TNK2	TRUE	TRUE
chr3	195882103	G	A	ENST00000672887	ENSG00000061938	TNK2	TRUE	TRUE
chr3	195882115	G	A	ENST00000672887	ENSG00000061938	TNK2	TRUE	TRUE
chr3	195882139	T	A	ENST00000672887	ENSG00000061938	TNK2	TRUE	TRUE
chr3	195882159	A	T	ENST00000672887	ENSG00000061938	TNK2	TRUE	TRUE
chr3	195882202	T	A	ENST00000672887	ENSG00000061938	TNK2	TRUE	TRUE
chr3	195882208	C	A	ENST00000672887	ENSG00000061938	TNK2	TRUE	TRUE
chr3	195882212	G	C	ENST00000672887	ENSG00000061938	TNK2	TRUE	TRUE
chr3	195882212	G	T	ENST00000672887	ENSG00000061938	TNK2	TRUE	TRUE
chr3	195882226	C	A	ENST00000672887	ENSG00000061938	TNK2	TRUE	TRUE
chr3	195882235	G	A	ENST00000672887	ENSG00000061938	TNK2	TRUE	TRUE
chr3	195882242	G	C	ENST00000672887	ENSG00000061938	TNK2	TRUE	TRUE
chr3	195882242	G	T	ENST00000672887	ENSG00000061938	TNK2	TRUE	TRUE
chr3	195882277	G	A	ENST00000672887	ENSG00000061938	TNK2	TRUE	TRUE
chr3	195882283	T	A	ENST00000672887	ENSG00000061938	TNK2	TRUE	TRUE
chr3	195882297	A	T	ENST00000672887	ENSG00000061938	TNK2	TRUE	TRUE
chr3	195882300	A	T	ENST00000672887	ENSG00000061938	TNK2	TRUE	TRUE
chr3	195882303	G	T	ENST00000672887	ENSG00000061938	TNK2	TRUE	TRUE
chr3	195882307	C	A	ENST00000672887	ENSG00000061938	TNK2	TRUE	TRUE
chr3	195882322	C	A	ENST00000672887	ENSG00000061938	TNK2	TRUE	TRUE
chr3	195882329	C	A	ENST00000672887	ENSG00000061938	TNK2	TRUE	FALSE
chr3	195882329	C	G	ENST00000672887	ENSG00000061938	TNK2	TRUE	FALSE
chr3	195882329	C	T	ENST00000672887	ENSG00000061938	TNK2	TRUE	FALSE
chr3	195882330	T	A	ENST00000672887	ENSG00000061938	TNK2	TRUE	FALSE
chr3	195882330	T	C	ENST00000672887	ENSG00000061938	TNK2	TRUE	FALSE
chr3	195882330	T	G	ENST00000672887	ENSG00000061938	TNK2	TRUE	FALSE
chr3	195883155	A	C	ENST00000672887	ENSG00000061938	TNK2	FALSE	FALSE
chr3	195883155	A	G	ENST00000672887	ENSG00000061938	TNK2	FALSE	FALSE
chr3	195883155	A	T	ENST00000672887	ENSG00000061938	TNK2	TRUE	FALSE
chr3	195883156	C	A	ENST00000672887	ENSG00000061938	TNK2	TRUE	FALSE
chr3	195883156	C	G	ENST00000672887	ENSG00000061938	TNK2	TRUE	FALSE
chr3	195883156	C	T	ENST00000672887	ENSG00000061938	TNK2	TRUE	FALSE
chr3	195883162	T	A	ENST00000672887	ENSG00000061938	TNK2
chr3	195883187	G	C	ENST00000672887	ENSG00000061938	TNK2
chr3	195883187	G	T	ENST00000672887	ENSG00000061938	TNK2
chr3	195883207	G	A	ENST00000672887	ENSG00000061938	TNK2	TRUE	TRUE
chr3	195883218	G	T	ENST00000672887	ENSG00000061938	TNK2	TRUE	TRUE
chr3	195883237	C	A	ENST00000672887	ENSG00000061938	TNK2	TRUE	TRUE
chr3	195883261	C	A	ENST00000672887	ENSG00000061938	TNK2	TRUE	TRUE
chr3	195883267	G	A	ENST00000672887	ENSG00000061938	TNK2	TRUE	TRUE
chr3	195883285	T	A	ENST00000672887	ENSG00000061938	TNK2	TRUE	TRUE
chr3	195883289	G	T	ENST00000672887	ENSG00000061938	TNK2	TRUE	TRUE
chr3	195883294	T	A	ENST00000672887	ENSG00000061938	TNK2	TRUE	TRUE
chr3	195883310	C	A	ENST00000672887	ENSG00000061938	TNK2	TRUE	FALSE
chr3	195883310	C	G	ENST00000672887	ENSG00000061938	TNK2	TRUE	FALSE
chr3	195883310	C	T	ENST00000672887	ENSG00000061938	TNK2	TRUE	FALSE
chr3	195883311	T	A	ENST00000672887	ENSG00000061938	TNK2	TRUE	FALSE
chr3	195883311	T	C	ENST00000672887	ENSG00000061938	TNK2	TRUE	FALSE
chr3	195883311	T	G	ENST00000672887	ENSG00000061938	TNK2	TRUE	FALSE
chr3	195884810	A	C	ENST00000672887	ENSG00000061938	TNK2	TRUE	FALSE
chr3	195884810	A	G	ENST00000672887	ENSG00000061938	TNK2	TRUE	FALSE
chr3	195884810	A	T	ENST00000672887	ENSG00000061938	TNK2	TRUE	FALSE
chr3	195884811	C	A	ENST00000672887	ENSG00000061938	TNK2	TRUE	FALSE
chr3	195884811	C	G	ENST00000672887	ENSG00000061938	TNK2	TRUE	FALSE
chr3	195884811	C	T	ENST00000672887	ENSG00000061938	TNK2	TRUE	FALSE
chr3	195884817	T	A	ENST00000672887	ENSG00000061938	TNK2	TRUE	TRUE
chr3	195884822	G	C	ENST00000672887	ENSG00000061938	TNK2	TRUE	TRUE
chr3	195884822	G	T	ENST00000672887	ENSG00000061938	TNK2	TRUE	TRUE
chr3	195884833	C	T	ENST00000672887	ENSG00000061938	TNK2	TRUE	TRUE
chr3	195884834	C	T	ENST00000672887	ENSG00000061938	TNK2	TRUE	TRUE
chr3	195884838	C	A	ENST00000672887	ENSG00000061938	TNK2	TRUE	TRUE
chr3	195884877	T	A	ENST00000672887	ENSG00000061938	TNK2	TRUE	TRUE
chr3	195884880	C	A	ENST00000672887	ENSG00000061938	TNK2	TRUE	TRUE
chr3	195884898	T	A	ENST00000672887	ENSG00000061938	TNK2	TRUE	TRUE
chr3	195884901	C	A	ENST00000672887	ENSG00000061938	TNK2	TRUE	TRUE
chr3	195884911	G	T	ENST00000672887	ENSG00000061938	TNK2	TRUE	TRUE
chr3	195884925	G	A	ENST00000672887	ENSG00000061938	TNK2	TRUE	TRUE
chr3	195884937	C	A	ENST00000672887	ENSG00000061938	TNK2	TRUE	TRUE
chr3	195884963	G	T	ENST00000672887	ENSG00000061938	TNK2	TRUE	TRUE
chr3	195884970	T	A	ENST00000672887	ENSG00000061938	TNK2	TRUE	TRUE
chr3	195884985	G	A	ENST00000672887	ENSG00000061938	TNK2	TRUE	TRUE
chr3	195885006	C	A	ENST00000672887	ENSG00000061938	TNK2	TRUE	TRUE
chr3	195885012	C	A	ENST00000672887	ENSG00000061938	TNK2	TRUE	TRUE
chr3	195885018	G	A	ENST00000672887	ENSG00000061938	TNK2	TRUE	TRUE
chr3	195885021	T	A	ENST00000672887	ENSG00000061938	TNK2	TRUE	TRUE
chr3	195885024	C	A	ENST00000672887	ENSG00000061938	TNK2	TRUE	TRUE
chr3	195885034	C	A	ENST00000672887	ENSG00000061938	TNK2	TRUE	FALSE
chr3	195885034	C	G	ENST00000672887	ENSG00000061938	TNK2	TRUE	FALSE
chr3	195885034	C	T	ENST00000672887	ENSG00000061938	TNK2	TRUE	FALSE
chr3	195885035	T	A	ENST00000672887	ENSG00000061938	TNK2	TRUE	FALSE
chr3	195885035	T	C	ENST00000672887	ENSG00000061938	TNK2	TRUE	FALSE
chr3	195885035	T	G	ENST00000672887	ENSG00000061938	TNK2	TRUE	FALSE
chr3	195886975	A	C	ENST00000672887	ENSG00000061938	TNK2	TRUE	FALSE
chr3	195886975	A	G	ENST00000672887	ENSG00000061938	TNK2	TRUE	FALSE
chr3	195886975	A	T	ENST00000672887	ENSG00000061938	TNK2	TRUE	FALSE
chr3	195886976	C	A	ENST00000672887	ENSG00000061938	TNK2	TRUE	FALSE
chr3	195886976	C	G	ENST00000672887	ENSG00000061938	TNK2	TRUE	FALSE
chr3	195886976	C	T	ENST00000672887	ENSG00000061938	TNK2	TRUE	FALSE
chr3	195886979	T	A	ENST00000672887	ENSG00000061938	TNK2	TRUE	TRUE
chr3	195886986	C	T	ENST00000672887	ENSG00000061938	TNK2	TRUE	TRUE
chr3	195886987	C	T	ENST00000672887	ENSG00000061938	TNK2	TRUE	TRUE
chr3	195886990	G	T	ENST00000672887	ENSG00000061938	TNK2	TRUE	TRUE
chr3	195886994	T	A	ENST00000672887	ENSG00000061938	TNK2	TRUE	TRUE
chr3	195887000	T	A	ENST00000672887	ENSG00000061938	TNK2	TRUE	TRUE
chr3	195887001	G	T	ENST00000672887	ENSG00000061938	TNK2	TRUE	TRUE
chr3	195887005	A	T	ENST00000672887	ENSG00000061938	TNK2	TRUE	TRUE
chr3	195887012	T	A	ENST00000672887	ENSG00000061938	TNK2	TRUE	TRUE
chr3	195887021	T	A	ENST00000672887	ENSG00000061938	TNK2	TRUE	TRUE
chr3	195887030	C	A	ENST00000672887	ENSG00000061938	TNK2	TRUE	TRUE
chr3	195887031	C	T	ENST00000672887	ENSG00000061938	TNK2	TRUE	TRUE
chr3	195887032	C	T	ENST00000672887	ENSG00000061938	TNK2	TRUE	TRUE
chr3	195887045	G	A	ENST00000672887	ENSG00000061938	TNK2	TRUE	TRUE
chr3	195887048	C	A	ENST00000672887	ENSG00000061938	TNK2	TRUE	FALSE
chr3	195887048	C	G	ENST00000672887	ENSG00000061938	TNK2	TRUE	FALSE
chr3	195887048	C	T	ENST00000672887	ENSG00000061938	TNK2	TRUE	FALSE
chr3	195887049	T	A	ENST00000672887	ENSG00000061938	TNK2	TRUE	FALSE
chr3	195887049	T	C	ENST00000672887	ENSG00000061938	TNK2	TRUE	FALSE
chr3	195887049	T	G	ENST00000672887	ENSG00000061938	TNK2	TRUE	FALSE
chr3	195888424	A	C	ENST00000672887	ENSG00000061938	TNK2	TRUE	FALSE
chr3	195888424	A	G	ENST00000672887	ENSG00000061938	TNK2	TRUE	FALSE
chr3	195888424	A	T	ENST00000672887	ENSG00000061938	TNK2	TRUE	FALSE
chr3	195888425	C	A	ENST00000672887	ENSG00000061938	TNK2	TRUE	FALSE
chr3	195888425	C	G	ENST00000672887	ENSG00000061938	TNK2	TRUE	FALSE
chr3	195888425	C	T	ENST00000672887	ENSG00000061938	TNK2	TRUE	FALSE
chr3	195888447	T	A	ENST00000672887	ENSG00000061938	TNK2	TRUE	TRUE
chr3	195888450	C	A	ENST00000672887	ENSG00000061938	TNK2	TRUE	TRUE
chr3	195888459	C	A	ENST00000672887	ENSG00000061938	TNK2	TRUE	TRUE
chr3	195888465	T	A	ENST00000672887	ENSG00000061938	TNK2	TRUE	TRUE
chr3	195888469	G	C	ENST00000672887	ENSG00000061938	TNK2	TRUE	TRUE
chr3	195888469	G	T	ENST00000672887	ENSG00000061938	TNK2	TRUE	TRUE
chr3	195888474	C	A	ENST00000672887	ENSG00000061938	TNK2	TRUE	TRUE
chr3	195888510	G	A	ENST00000672887	ENSG00000061938	TNK2	TRUE	TRUE
chr3	195888523	G	C	ENST00000672887	ENSG00000061938	TNK2	TRUE	FALSE
chr3	195888523	G	T	ENST00000672887	ENSG00000061938	TNK2	TRUE	FALSE
chr3	195888528	G	A	ENST00000672887	ENSG00000061938	TNK2	TRUE	FALSE
chr3	195888531	G	A	ENST00000672887	ENSG00000061938	TNK2	TRUE	FALSE
chr3	195888537	G	A	ENST00000672887	ENSG00000061938	TNK2	TRUE	FALSE
chr3	195888543	C	A	ENST00000672887	ENSG00000061938	TNK2	FALSE	FALSE
chr3	195888555	C	A	ENST00000672887	ENSG00000061938	TNK2	FALSE	FALSE
chr3	195888562	C	T	ENST00000672887	ENSG00000061938	TNK2	FALSE	FALSE
chr3	195888563	C	T	ENST00000672887	ENSG00000061938	TNK2	FALSE	FALSE
chr3	195888576	C	A	ENST00000672887	ENSG00000061938	TNK2	FALSE	FALSE
chr3	195888579	C	A	ENST00000672887	ENSG00000061938	TNK2	FALSE	FALSE
chr3	195888585	G	A	ENST00000672887	ENSG00000061938	TNK2	FALSE	FALSE
chr3	195888607	C	A	ENST00000672887	ENSG00000061938	TNK2	TRUE	FALSE
chr3	195888607	C	G	ENST00000672887	ENSG00000061938	TNK2	TRUE	FALSE
chr3	195888607	C	T	ENST00000672887	ENSG00000061938	TNK2	TRUE	FALSE
chr3	195888608	T	A	ENST00000672887	ENSG00000061938	TNK2	TRUE	FALSE
chr3	195888608	T	C	ENST00000672887	ENSG00000061938	TNK2	TRUE	FALSE
chr3	195888608	T	G	ENST00000672887	ENSG00000061938	TNK2	TRUE	FALSE
chr3	195908483	A	C	ENST00000672887	ENSG00000061938	TNK2	FALSE	FALSE
chr3	195908483	A	G	ENST00000672887	ENSG00000061938	TNK2	FALSE	FALSE
chr3	195908483	A	T	ENST00000672887	ENSG00000061938	TNK2	FALSE	FALSE
chr3	195908484	C	A	ENST00000672887	ENSG00000061938	TNK2	FALSE	FALSE
chr3	195908484	C	G	ENST00000672887	ENSG00000061938	TNK2	FALSE	FALSE
chr3	195908484	C	T	ENST00000672887	ENSG00000061938	TNK2	FALSE	FALSE
chr3	196051950	C	A	ENST00000360110	ENSG00000072274	TFRC	FALSE	FALSE
chr3	196051963	C	T	ENST00000360110	ENSG00000072274	TFRC	FALSE	FALSE
chr3	196051964	C	T	ENST00000360110	ENSG00000072274	TFRC	FALSE	FALSE
chr3	196051995	C	A	ENST00000360110	ENSG00000072274	TFRC	FALSE	FALSE
chr3	196051998	G	A	ENST00000360110	ENSG00000072274	TFRC	FALSE	FALSE
chr3	196052005	C	T	ENST00000360110	ENSG00000072274	TFRC	FALSE	FALSE
chr3	196052006	C	T	ENST00000360110	ENSG00000072274	TFRC	FALSE	FALSE
chr3	196052021	A	T	ENST00000360110	ENSG00000072274	TFRC	FALSE	FALSE
chr3	196052025	G	A	ENST00000360110	ENSG00000072274	TFRC	FALSE	FALSE
chr3	196052031	T	A	ENST00000360110	ENSG00000072274	TFRC	FALSE	FALSE
chr3	196052043	C	A	ENST00000360110	ENSG00000072274	TFRC	FALSE	FALSE
chr3	196052064	G	A	ENST00000360110	ENSG00000072274	TFRC	FALSE	FALSE
chr3	196052067	T	A	ENST00000360110	ENSG00000072274	TFRC	FALSE	FALSE
chr3	196052076	T	A	ENST00000360110	ENSG00000072274	TFRC	FALSE	FALSE
chr3	196052078	A	T	ENST00000360110	ENSG00000072274	TFRC	FALSE	FALSE
chr3	196052085	C	A	ENST00000360110	ENSG00000072274	TFRC	FALSE	FALSE
chr3	196052090	A	C	ENST00000360110	ENSG00000072274	TFRC	FALSE	FALSE
chr3	196052090	A	T	ENST00000360110	ENSG00000072274	TFRC	FALSE	FALSE
chr3	196052119	C	T	ENST00000360110	ENSG00000072274	TFRC	FALSE	FALSE
chr3	196052120	C	T	ENST00000360110	ENSG00000072274	TFRC	FALSE	FALSE
chr3	196052133	G	A	ENST00000360110	ENSG00000072274	TFRC	FALSE	FALSE
chr3	196052145	C	A	ENST00000360110	ENSG00000072274	TFRC	FALSE	FALSE
chr3	196052148	T	A	ENST00000360110	ENSG00000072274	TFRC	FALSE	FALSE
chr3	196052158	G	C	ENST00000360110	ENSG00000072274	TFRC	FALSE	FALSE
chr3	196052158	G	T	ENST00000360110	ENSG00000072274	TFRC	FALSE	FALSE
chr3	196052176	A	C	ENST00000360110	ENSG00000072274	TFRC	FALSE	FALSE
chr3	196052176	A	T	ENST00000360110	ENSG00000072274	TFRC	FALSE	FALSE
chr3	196052181	C	A	ENST00000360110	ENSG00000072274	TFRC	FALSE	FALSE
chr3	196052185	C	A	ENST00000360110	ENSG00000072274	TFRC	TRUE	FALSE
chr3	196052185	C	G	ENST00000360110	ENSG00000072274	TFRC	TRUE	FALSE
chr3	196052185	C	T	ENST00000360110	ENSG00000072274	TFRC	TRUE	FALSE
chr3	196052186	T	A	ENST00000360110	ENSG00000072274	TFRC	TRUE	FALSE
chr3	196052186	T	C	ENST00000360110	ENSG00000072274	TFRC	TRUE	FALSE
chr3	196052186	T	G	ENST00000360110	ENSG00000072274	TFRC	TRUE	FALSE
chr3	196053416	A	C	ENST00000360110	ENSG00000072274	TFRC	TRUE	TRUE
chr3	196053416	A	G	ENST00000360110	ENSG00000072274	TFRC	TRUE	TRUE
chr3	196053416	A	T	ENST00000360110	ENSG00000072274	TFRC	TRUE	TRUE
chr3	196053417	C	A	ENST00000360110	ENSG00000072274	TFRC	TRUE	TRUE
chr3	196053417	C	G	ENST00000360110	ENSG00000072274	TFRC	TRUE	TRUE
chr3	196053417	C	T	ENST00000360110	ENSG00000072274	TFRC	TRUE	TRUE
chr3	196053420	T	A	ENST00000360110	ENSG00000072274	TFRC	FALSE	FALSE
chr3	196053441	T	A	ENST00000360110	ENSG00000072274	TFRC	FALSE	FALSE
chr3	196053444	T	A	ENST00000360110	ENSG00000072274	TFRC	FALSE	FALSE
chr3	196053456	T	A	ENST00000360110	ENSG00000072274	TFRC	FALSE	FALSE
chr3	196053465	T	A	ENST00000360110	ENSG00000072274	TFRC	FALSE	FALSE
chr3	196053468	C	A	ENST00000360110	ENSG00000072274	TFRC	FALSE	FALSE
chr3	196053495	T	A	ENST00000360110	ENSG00000072274	TFRC	TRUE	TRUE
chr3	196053519	C	A	ENST00000360110	ENSG00000072274	TFRC	TRUE	TRUE
chr3	196053529	A	C	ENST00000360110	ENSG00000072274	TFRC	TRUE	TRUE
chr3	196053529	A	T	ENST00000360110	ENSG00000072274	TFRC	TRUE	TRUE
chr3	196053535	C	T	ENST00000360110	ENSG00000072274	TFRC	TRUE	TRUE
chr3	196053536	C	T	ENST00000360110	ENSG00000072274	TFRC	TRUE	TRUE
chr3	196053540	G	A	ENST00000360110	ENSG00000072274	TFRC	TRUE	TRUE
chr3	196053542	A	C	ENST00000360110	ENSG00000072274	TFRC	TRUE	TRUE
chr3	196053542	A	T	ENST00000360110	ENSG00000072274	TFRC	TRUE	TRUE
chr3	196053558	C	A	ENST00000360110	ENSG00000072274	TFRC	TRUE	TRUE
chr3	196053559	C	A	ENST00000360110	ENSG00000072274	TFRC	TRUE	FALSE
chr3	196053559	C	G	ENST00000360110	ENSG00000072274	TFRC	TRUE	FALSE
chr3	196053559	C	T	ENST00000360110	ENSG00000072274	TFRC	TRUE	FALSE
chr3	196053560	T	A	ENST00000360110	ENSG00000072274	TFRC	TRUE	FALSE
chr3	196053560	T	C	ENST00000360110	ENSG00000072274	TFRC	TRUE	FALSE
chr3	196053560	T	G	ENST00000360110	ENSG00000072274	TFRC	TRUE	FALSE
chr3	196055078	A	C	ENST00000360110	ENSG00000072274	TFRC	TRUE	FALSE
chr3	196055078	A	G	ENST00000360110	ENSG00000072274	TFRC	TRUE	FALSE
chr3	196055078	A	T	ENST00000360110	ENSG00000072274	TFRC	TRUE	FALSE
chr3	196055079	C	A	ENST00000360110	ENSG00000072274	TFRC	TRUE	FALSE
chr3	196055079	C	G	ENST00000360110	ENSG00000072274	TFRC	TRUE	FALSE
chr3	196055079	C	T	ENST00000360110	ENSG00000072274	TFRC	TRUE	FALSE
chr3	196055082	T	A	ENST00000360110	ENSG00000072274	TFRC	TRUE	TRUE
chr3	196055094	T	A	ENST00000360110	ENSG00000072274	TFRC	TRUE	TRUE
chr3	196055095	G	C	ENST00000360110	ENSG00000072274	TFRC	TRUE	TRUE
chr3	196055095	G	T	ENST00000360110	ENSG00000072274	TFRC	TRUE	TRUE
chr3	196055100	G	A	ENST00000360110	ENSG00000072274	TFRC	TRUE	TRUE
chr3	196055120	G	C	ENST00000360110	ENSG00000072274	TFRC	TRUE	TRUE
chr3	196055120	G	T	ENST00000360110	ENSG00000072274	TFRC	TRUE	TRUE
chr3	196055130	G	A	ENST00000360110	ENSG00000072274	TFRC	TRUE	TRUE
chr3	196055137	G	C	ENST00000360110	ENSG00000072274	TFRC	TRUE	TRUE
chr3	196055137	G	T	ENST00000360110	ENSG00000072274	TFRC	TRUE	TRUE
chr3	196055145	C	A	ENST00000360110	ENSG00000072274	TFRC	TRUE	TRUE
chr3	196055146	A	C	ENST00000360110	ENSG00000072274	TFRC	TRUE	TRUE
chr3	196055146	A	T	ENST00000360110	ENSG00000072274	TFRC	TRUE	TRUE
chr3	196055159	A	T	ENST00000360110	ENSG00000072274	TFRC	TRUE	TRUE
chr3	196055163	C	A	ENST00000360110	ENSG00000072274	TFRC	TRUE	TRUE
chr3	196055181	T	A	ENST00000360110	ENSG00000072274	TFRC	TRUE	TRUE
chr3	196055193	G	A	ENST00000360110	ENSG00000072274	TFRC	TRUE	TRUE
chr3	196055205	C	A	ENST00000360110	ENSG00000072274	TFRC	TRUE	TRUE
chr3	196055217	G	A	ENST00000360110	ENSG00000072274	TFRC	TRUE	TRUE
chr3	196055226	T	A	ENST00000360110	ENSG00000072274	TFRC	TRUE	TRUE
chr3	196055231	A	T	ENST00000360110	ENSG00000072274	TFRC	TRUE	TRUE
chr3	196055235	C	A	ENST00000360110	ENSG00000072274	TFRC	TRUE	TRUE
chr3	196055247	C	A	ENST00000360110	ENSG00000072274	TFRC	TRUE	TRUE
chr3	196055256	C	A	ENST00000360110	ENSG00000072274	TFRC	TRUE	TRUE
chr3	196055259	T	A	ENST00000360110	ENSG00000072274	TFRC	TRUE	TRUE
chr3	196055260	A	C	ENST00000360110	ENSG00000072274	TFRC	TRUE	TRUE
chr3	196055260	A	T	ENST00000360110	ENSG00000072274	TFRC	TRUE	TRUE
chr3	196055282	A	T	ENST00000360110	ENSG00000072274	TFRC	TRUE	TRUE
chr3	196055284	A	C	ENST00000360110	ENSG00000072274	TFRC	TRUE	TRUE
chr3	196055284	A	T	ENST00000360110	ENSG00000072274	TFRC	TRUE	TRUE
chr3	196055290	A	C	ENST00000360110	ENSG00000072274	TFRC	TRUE	TRUE
chr3	196055290	A	T	ENST00000360110	ENSG00000072274	TFRC	TRUE	TRUE
chr3	196055302	C	A	ENST00000360110	ENSG00000072274	TFRC	TRUE	FALSE
chr3	196055302	C	G	ENST00000360110	ENSG00000072274	TFRC	TRUE	FALSE
chr3	196055302	C	T	ENST00000360110	ENSG00000072274	TFRC	TRUE	FALSE
chr3	196055303	T	A	ENST00000360110	ENSG00000072274	TFRC	TRUE	FALSE
chr3	196055303	T	C	ENST00000360110	ENSG00000072274	TFRC	TRUE	FALSE
chr3	196055303	T	G	ENST00000360110	ENSG00000072274	TFRC	TRUE	FALSE
chr3	196058282	A	C	ENST00000360110	ENSG00000072274	TFRC	TRUE	FALSE
chr3	196058282	A	G	ENST00000360110	ENSG00000072274	TFRC	TRUE	FALSE
chr3	196058282	A	T	ENST00000360110	ENSG00000072274	TFRC	TRUE	FALSE
chr3	196058283	C	A	ENST00000360110	ENSG00000072274	TFRC	TRUE	FALSE
chr3	196058283	C	G	ENST00000360110	ENSG00000072274	TFRC	TRUE	FALSE
chr3	196058283	C	T	ENST00000360110	ENSG00000072274	TFRC	TRUE	FALSE
chr3	196058286	C	A	ENST00000360110	ENSG00000072274	TFRC	TRUE	TRUE
chr3	196058287	G	T	ENST00000360110	ENSG00000072274	TFRC	TRUE	TRUE
chr3	196058293	A	T	ENST00000360110	ENSG00000072274	TFRC	TRUE	TRUE
chr3	196058316	C	A	ENST00000360110	ENSG00000072274	TFRC	TRUE	TRUE
chr3	196058320	A	C	ENST00000360110	ENSG00000072274	TFRC	TRUE	TRUE
chr3	196058320	A	T	ENST00000360110	ENSG00000072274	TFRC	TRUE	TRUE
chr3	196058351	A	C	ENST00000360110	ENSG00000072274	TFRC	TRUE	TRUE
chr3	196058351	A	T	ENST00000360110	ENSG00000072274	TFRC	TRUE	TRUE
chr3	196058361	T	A	ENST00000360110	ENSG00000072274	TFRC	TRUE	TRUE
chr3	196058364	C	A	ENST00000360110	ENSG00000072274	TFRC	TRUE	TRUE
chr3	196058366	C	A	ENST00000360110	ENSG00000072274	TFRC	TRUE	FALSE
chr3	196058366	C	G	ENST00000360110	ENSG00000072274	TFRC	TRUE	FALSE
chr3	196058366	C	T	ENST00000360110	ENSG00000072274	TFRC	TRUE	FALSE
chr3	196058367	T	A	ENST00000360110	ENSG00000072274	TFRC	TRUE	FALSE
chr3	196058367	T	C	ENST00000360110	ENSG00000072274	TFRC	TRUE	FALSE
chr3	196058367	T	G	ENST00000360110	ENSG00000072274	TFRC	TRUE	FALSE
chr3	196058572	A	C	ENST00000360110	ENSG00000072274	TFRC	TRUE	FALSE
chr3	196058572	A	G	ENST00000360110	ENSG00000072274	TFRC	TRUE	FALSE
chr3	196058572	A	T	ENST00000360110	ENSG00000072274	TFRC	TRUE	FALSE
chr3	196058573	C	A	ENST00000360110	ENSG00000072274	TFRC	TRUE	FALSE
chr3	196058573	C	G	ENST00000360110	ENSG00000072274	TFRC	TRUE	FALSE
chr3	196058573	C	T	ENST00000360110	ENSG00000072274	TFRC	TRUE	FALSE
chr3	196058578	T	A	ENST00000360110	ENSG00000072274	TFRC	TRUE	TRUE
chr3	196058585	C	T	ENST00000360110	ENSG00000072274	TFRC	TRUE	TRUE
chr3	196058586	C	T	ENST00000360110	ENSG00000072274	TFRC	TRUE	TRUE
chr3	196058599	G	A	ENST00000360110	ENSG00000072274	TFRC	TRUE	TRUE
chr3	196058600	A	C	ENST00000360110	ENSG00000072274	TFRC	TRUE	TRUE
chr3	196058600	A	T	ENST00000360110	ENSG00000072274	TFRC	TRUE	TRUE
chr3	196058611	G	A	ENST00000360110	ENSG00000072274	TFRC	TRUE	TRUE
chr3	196058629	T	A	ENST00000360110	ENSG00000072274	TFRC	TRUE	TRUE
chr3	196058633	C	A	ENST00000360110	ENSG00000072274	TFRC	TRUE	FALSE
chr3	196058633	C	G	ENST00000360110	ENSG00000072274	TFRC	TRUE	FALSE
chr3	196058633	C	T	ENST00000360110	ENSG00000072274	TFRC	TRUE	FALSE
chr3	196058634	T	A	ENST00000360110	ENSG00000072274	TFRC	TRUE	FALSE
chr3	196058634	T	C	ENST00000360110	ENSG00000072274	TFRC	TRUE	FALSE
chr3	196058634	T	G	ENST00000360110	ENSG00000072274	TFRC	TRUE	FALSE
chr3	196060178	A	C	ENST00000360110	ENSG00000072274	TFRC	TRUE	FALSE
chr3	196060178	A	G	ENST00000360110	ENSG00000072274	TFRC	TRUE	FALSE
chr3	196060178	A	T	ENST00000360110	ENSG00000072274	TFRC	TRUE	FALSE
chr3	196060179	C	A	ENST00000360110	ENSG00000072274	TFRC	TRUE	FALSE
chr3	196060179	C	G	ENST00000360110	ENSG00000072274	TFRC	TRUE	FALSE
chr3	196060179	C	T	ENST00000360110	ENSG00000072274	TFRC	TRUE	FALSE
chr3	196060185	G	A	ENST00000360110	ENSG00000072274	TFRC	TRUE	TRUE
chr3	196060194	T	A	ENST00000360110	ENSG00000072274	TFRC	TRUE	TRUE
chr3	196060197	C	A	ENST00000360110	ENSG00000072274	TFRC	TRUE	TRUE
chr3	196060207	A	C	ENST00000360110	ENSG00000072274	TFRC	TRUE	TRUE
chr3	196060207	A	T	ENST00000360110	ENSG00000072274	TFRC	TRUE	TRUE
chr3	196060211	A	T	ENST00000360110	ENSG00000072274	TFRC	TRUE	TRUE
chr3	196060233	T	A	ENST00000360110	ENSG00000072274	TFRC	TRUE	TRUE
chr3	196060248	C	A	ENST00000360110	ENSG00000072274	TFRC	TRUE	TRUE
chr3	196060248	C	G	ENST00000360110	ENSG00000072274	TFRC	TRUE	TRUE
chr3	196060248	C	T	ENST00000360110	ENSG00000072274	TFRC	TRUE	TRUE
chr3	196060249	T	A	ENST00000360110	ENSG00000072274	TFRC	TRUE	TRUE
chr3	196060249	T	C	ENST00000360110	ENSG00000072274	TFRC	TRUE	TRUE
chr3	196060249	T	G	ENST00000360110	ENSG00000072274	TFRC	TRUE	TRUE
chr3	196062580	A	C	ENST00000360110	ENSG00000072274	TFRC	TRUE	TRUE
chr3	196062580	A	G	ENST00000360110	ENSG00000072274	TFRC	FALSE	FALSE
chr3	196062580	A	T	ENST00000360110	ENSG00000072274	TFRC	TRUE	TRUE
chr3	196062581	C	A	ENST00000360110	ENSG00000072274	TFRC	TRUE	FALSE
chr3	196062581	C	G	ENST00000360110	ENSG00000072274	TFRC	TRUE	TRUE
chr3	196062581	C	T	ENST00000360110	ENSG00000072274	TFRC	TRUE	FALSE
chr3	196062594	T	A	ENST00000360110	ENSG00000072274	TFRC	TRUE	TRUE
chr3	196062607	A	C	ENST00000360110	ENSG00000072274	TFRC
chr3	196062607	A	T	ENST00000360110	ENSG00000072274	TFRC	TRUE	TRUE
chr3	196062621	T	A	ENST00000360110	ENSG00000072274	TFRC	TRUE	TRUE
chr3	196062623	A	C	ENST00000360110	ENSG00000072274	TFRC	TRUE	TRUE
chr3	196062623	A	T	ENST00000360110	ENSG00000072274	TFRC	TRUE	TRUE
chr3	196062635	G	T	ENST00000360110	ENSG00000072274	TFRC	TRUE	TRUE
chr3	196062640	G	C	ENST00000360110	ENSG00000072274	TFRC	TRUE	TRUE
chr3	196062640	G	T	ENST00000360110	ENSG00000072274	TFRC	TRUE	TRUE
chr3	196062645	C	A	ENST00000360110	ENSG00000072274	TFRC	TRUE	TRUE
chr3	196062646	C	A	ENST00000360110	ENSG00000072274	TFRC	TRUE	FALSE
chr3	196062646	C	G	ENST00000360110	ENSG00000072274	TFRC	TRUE	FALSE
chr3	196062646	C	T	ENST00000360110	ENSG00000072274	TFRC	TRUE	FALSE
chr3	196062647	T	A	ENST00000360110	ENSG00000072274	TFRC	TRUE	FALSE
chr3	196062647	T	C	ENST00000360110	ENSG00000072274	TFRC	TRUE	FALSE
chr3	196062647	T	G	ENST00000360110	ENSG00000072274	TFRC	TRUE	FALSE
chr3	196062852	A	C	ENST00000360110	ENSG00000072274	TFRC	TRUE	FALSE
chr3	196062852	A	G	ENST00000360110	ENSG00000072274	TFRC	TRUE	FALSE
chr3	196062852	A	T	ENST00000360110	ENSG00000072274	TFRC	TRUE	FALSE
chr3	196062853	C	A	ENST00000360110	ENSG00000072274	TFRC	TRUE	FALSE
chr3	196062853	C	G	ENST00000360110	ENSG00000072274	TFRC	TRUE	FALSE
chr3	196062853	C	T	ENST00000360110	ENSG00000072274	TFRC	TRUE	FALSE
chr3	196062856	C	A	ENST00000360110	ENSG00000072274	TFRC	TRUE	TRUE
chr3	196062860	C	T	ENST00000360110	ENSG00000072274	TFRC	TRUE	TRUE
chr3	196062861	C	T	ENST00000360110	ENSG00000072274	TFRC	TRUE	TRUE
chr3	196062865	C	A	ENST00000360110	ENSG00000072274	TFRC	TRUE	TRUE
chr3	196062879	G	T	ENST00000360110	ENSG00000072274	TFRC	TRUE	TRUE
chr3	196062883	C	A	ENST00000360110	ENSG00000072274	TFRC	TRUE	TRUE
chr3	196062892	C	A	ENST00000360110	ENSG00000072274	TFRC	TRUE	TRUE
chr3	196062899	C	T	ENST00000360110	ENSG00000072274	TFRC	TRUE	TRUE
chr3	196062900	C	T	ENST00000360110	ENSG00000072274	TFRC	TRUE	TRUE
chr3	196062922	T	A	ENST00000360110	ENSG00000072274	TFRC	TRUE	TRUE
chr3	196062931	G	A	ENST00000360110	ENSG00000072274	TFRC	TRUE	TRUE
chr3	196062940	C	A	ENST00000360110	ENSG00000072274	TFRC	TRUE	FALSE
chr3	196062940	C	G	ENST00000360110	ENSG00000072274	TFRC	TRUE	FALSE
chr3	196062940	C	T	ENST00000360110	ENSG00000072274	TFRC	TRUE	FALSE
chr3	196062941	T	A	ENST00000360110	ENSG00000072274	TFRC	TRUE	FALSE
chr3	196062941	T	C	ENST00000360110	ENSG00000072274	TFRC	TRUE	FALSE
chr3	196062941	T	G	ENST00000360110	ENSG00000072274	TFRC	TRUE	FALSE
chr3	196064307	A	C	ENST00000360110	ENSG00000072274	TFRC	TRUE	FALSE
chr3	196064307	A	G	ENST00000360110	ENSG00000072274	TFRC	TRUE	FALSE
chr3	196064307	A	T	ENST00000360110	ENSG00000072274	TFRC	TRUE	FALSE
chr3	196064308	C	A	ENST00000360110	ENSG00000072274	TFRC	TRUE	FALSE
chr3	196064308	C	G	ENST00000360110	ENSG00000072274	TFRC	TRUE	FALSE
chr3	196064308	C	T	ENST00000360110	ENSG00000072274	TFRC	TRUE	FALSE
chr3	196064312	T	A	ENST00000360110	ENSG00000072274	TFRC	TRUE	TRUE
chr3	196064314	A	C	ENST00000360110	ENSG00000072274	TFRC	TRUE	TRUE
chr3	196064314	A	T	ENST00000360110	ENSG00000072274	TFRC	TRUE	TRUE
chr3	196064326	G	C	ENST00000360110	ENSG00000072274	TFRC	TRUE	TRUE
chr3	196064326	G	T	ENST00000360110	ENSG00000072274	TFRC	TRUE	TRUE
chr3	196064336	G	A	ENST00000360110	ENSG00000072274	TFRC	TRUE	TRUE
chr3	196064345	T	A	ENST00000360110	ENSG00000072274	TFRC	TRUE	TRUE
chr3	196064347	A	T	ENST00000360110	ENSG00000072274	TFRC	TRUE	TRUE
chr3	196064375	T	A	ENST00000360110	ENSG00000072274	TFRC	TRUE	TRUE
chr3	196064384	C	A	ENST00000360110	ENSG00000072274	TFRC	TRUE	TRUE
chr3	196064391	C	T	ENST00000360110	ENSG00000072274	TFRC	TRUE	TRUE
chr3	196064392	C	T	ENST00000360110	ENSG00000072274	TFRC	TRUE	TRUE
chr3	196064402	T	A	ENST00000360110	ENSG00000072274	TFRC	TRUE	TRUE
chr3	196064405	G	A	ENST00000360110	ENSG00000072274	TFRC	TRUE	TRUE
chr3	196064421	A	C	ENST00000360110	ENSG00000072274	TFRC	TRUE	TRUE
chr3	196064421	A	T	ENST00000360110	ENSG00000072274	TFRC	TRUE	TRUE
chr3	196064429	C	A	ENST00000360110	ENSG00000072274	TFRC	TRUE	FALSE
chr3	196064429	C	G	ENST00000360110	ENSG00000072274	TFRC	TRUE	FALSE
chr3	196064429	C	T	ENST00000360110	ENSG00000072274	TFRC	TRUE	FALSE
chr3	196064430	T	A	ENST00000360110	ENSG00000072274	TFRC	TRUE	FALSE
chr3	196064430	T	C	ENST00000360110	ENSG00000072274	TFRC	TRUE	FALSE
chr3	196064430	T	G	ENST00000360110	ENSG00000072274	TFRC	TRUE	FALSE
chr3	196065441	A	C	ENST00000360110	ENSG00000072274	TFRC	TRUE	TRUE
chr3	196065441	A	G	ENST00000360110	ENSG00000072274	TFRC	TRUE	FALSE
chr3	196065441	A	T	ENST00000360110	ENSG00000072274	TFRC	TRUE	TRUE
chr3	196065442	C	A	ENST00000360110	ENSG00000072274	TFRC	TRUE	TRUE
chr3	196065442	C	G	ENST00000360110	ENSG00000072274	TFRC	TRUE	TRUE
chr3	196065442	C	T	ENST00000360110	ENSG00000072274	TFRC	TRUE	TRUE
chr3	196065449	C	A	ENST00000360110	ENSG00000072274	TFRC
chr3	196065461	T	A	ENST00000360110	ENSG00000072274	TFRC
chr3	196065470	C	A	ENST00000360110	ENSG00000072274	TFRC
chr3	196065488	T	A	ENST00000360110	ENSG00000072274	TFRC
chr3	196065494	C	A	ENST00000360110	ENSG00000072274	TFRC
chr3	196065497	T	A	ENST00000360110	ENSG00000072274	TFRC
chr3	196065521	T	A	ENST00000360110	ENSG00000072274	TFRC	TRUE	TRUE
chr3	196065530	T	A	ENST00000360110	ENSG00000072274	TFRC	TRUE	TRUE
chr3	196065536	C	A	ENST00000360110	ENSG00000072274	TFRC	TRUE	TRUE
chr3	196065538	G	C	ENST00000360110	ENSG00000072274	TFRC	TRUE	TRUE
chr3	196065538	G	T	ENST00000360110	ENSG00000072274	TFRC	TRUE	TRUE
chr3	196065552	A	T	ENST00000360110	ENSG00000072274	TFRC	TRUE	TRUE
chr3	196065569	T	A	ENST00000360110	ENSG00000072274	TFRC	TRUE	TRUE
chr3	196065570	C	T	ENST00000360110	ENSG00000072274	TFRC	TRUE	TRUE
chr3	196065571	C	T	ENST00000360110	ENSG00000072274	TFRC	TRUE	TRUE
chr3	196065582	A	T	ENST00000360110	ENSG00000072274	TFRC	TRUE	TRUE
chr3	196065590	C	A	ENST00000360110	ENSG00000072274	TFRC	TRUE	TRUE
chr3	196065593	C	A	ENST00000360110	ENSG00000072274	TFRC	TRUE	TRUE
chr3	196065601	C	A	ENST00000360110	ENSG00000072274	TFRC	TRUE	FALSE
chr3	196065601	C	G	ENST00000360110	ENSG00000072274	TFRC	TRUE	FALSE
chr3	196065601	C	T	ENST00000360110	ENSG00000072274	TFRC	TRUE	FALSE
chr3	196065602	T	A	ENST00000360110	ENSG00000072274	TFRC	TRUE	FALSE
chr3	196065602	T	C	ENST00000360110	ENSG00000072274	TFRC	TRUE	FALSE
chr3	196065602	T	G	ENST00000360110	ENSG00000072274	TFRC	TRUE	FALSE
chr3	196067516	A	C	ENST00000360110	ENSG00000072274	TFRC	TRUE	FALSE
chr3	196067516	A	G	ENST00000360110	ENSG00000072274	TFRC	FALSE	FALSE
chr3	196067516	A	T	ENST00000360110	ENSG00000072274	TFRC	TRUE	FALSE
chr3	196067517	C	A	ENST00000360110	ENSG00000072274	TFRC	TRUE	TRUE
chr3	196067517	C	G	ENST00000360110	ENSG00000072274	TFRC	TRUE	TRUE
chr3	196067517	C	T	ENST00000360110	ENSG00000072274	TFRC	TRUE	TRUE
chr3	196067528	T	A	ENST00000360110	ENSG00000072274	TFRC	TRUE	TRUE
chr3	196067531	C	A	ENST00000360110	ENSG00000072274	TFRC	TRUE	TRUE
chr3	196067543	T	A	ENST00000360110	ENSG00000072274	TFRC	TRUE	TRUE
chr3	196067555	G	A	ENST00000360110	ENSG00000072274	TFRC	TRUE	TRUE
chr3	196067572	A	T	ENST00000360110	ENSG00000072274	TFRC	TRUE	TRUE
chr3	196067576	C	A	ENST00000360110	ENSG00000072274	TFRC	TRUE	TRUE
chr3	196067578	G	C	ENST00000360110	ENSG00000072274	TFRC	TRUE	TRUE
chr3	196067578	G	T	ENST00000360110	ENSG00000072274	TFRC	TRUE	TRUE
chr3	196067581	G	C	ENST00000360110	ENSG00000072274	TFRC	TRUE	TRUE
chr3	196067581	G	T	ENST00000360110	ENSG00000072274	TFRC	TRUE	TRUE
chr3	196067600	G	A	ENST00000360110	ENSG00000072274	TFRC	TRUE	TRUE
chr3	196067624	C	A	ENST00000360110	ENSG00000072274	TFRC	TRUE	TRUE
chr3	196067631	G	C	ENST00000360110	ENSG00000072274	TFRC	TRUE	TRUE
chr3	196067631	G	T	ENST00000360110	ENSG00000072274	TFRC	TRUE	TRUE
chr3	196067658	C	A	ENST00000360110	ENSG00000072274	TFRC	TRUE	FALSE
chr3	196067658	C	G	ENST00000360110	ENSG00000072274	TFRC	TRUE	FALSE
chr3	196067658	C	T	ENST00000360110	ENSG00000072274	TFRC	TRUE	FALSE
chr3	196067659	T	A	ENST00000360110	ENSG00000072274	TFRC	TRUE	FALSE
chr3	196067659	T	C	ENST00000360110	ENSG00000072274	TFRC	TRUE	FALSE
chr3	196067659	T	G	ENST00000360110	ENSG00000072274	TFRC	TRUE	FALSE
chr3	196068030	A	C	ENST00000360110	ENSG00000072274	TFRC	TRUE	FALSE
chr3	196068030	A	G	ENST00000360110	ENSG00000072274	TFRC	TRUE	FALSE
chr3	196068030	A	T	ENST00000360110	ENSG00000072274	TFRC	TRUE	FALSE
chr3	196068031	C	A	ENST00000360110	ENSG00000072274	TFRC	TRUE	FALSE
chr3	196068031	C	G	ENST00000360110	ENSG00000072274	TFRC	TRUE	FALSE
chr3	196068031	C	T	ENST00000360110	ENSG00000072274	TFRC	TRUE	FALSE
chr3	196068037	C	A	ENST00000360110	ENSG00000072274	TFRC	TRUE	TRUE
chr3	196068045	G	C	ENST00000360110	ENSG00000072274	TFRC	TRUE	TRUE
chr3	196068045	G	T	ENST00000360110	ENSG00000072274	TFRC	TRUE	TRUE
chr3	196068052	C	A	ENST00000360110	ENSG00000072274	TFRC	TRUE	TRUE
chr3	196068073	T	A	ENST00000360110	ENSG00000072274	TFRC	TRUE	TRUE
chr3	196068079	G	A	ENST00000360110	ENSG00000072274	TFRC	TRUE	TRUE
chr3	196068086	G	C	ENST00000360110	ENSG00000072274	TFRC	TRUE	TRUE
chr3	196068086	G	T	ENST00000360110	ENSG00000072274	TFRC	TRUE	TRUE
chr3	196068093	A	T	ENST00000360110	ENSG00000072274	TFRC	TRUE	TRUE
chr3	196068111	A	C	ENST00000360110	ENSG00000072274	TFRC	TRUE	TRUE
chr3	196068111	A	T	ENST00000360110	ENSG00000072274	TFRC	TRUE	TRUE
chr3	196068118	C	A	ENST00000360110	ENSG00000072274	TFRC	TRUE	TRUE
chr3	196068131	C	A	ENST00000360110	ENSG00000072274	TFRC	TRUE	FALSE
chr3	196068131	C	G	ENST00000360110	ENSG00000072274	TFRC	TRUE	FALSE
chr3	196068131	C	T	ENST00000360110	ENSG00000072274	TFRC	TRUE	FALSE
chr3	196068132	T	A	ENST00000360110	ENSG00000072274	TFRC	TRUE	FALSE
chr3	196068132	T	C	ENST00000360110	ENSG00000072274	TFRC	TRUE	FALSE
chr3	196068132	T	G	ENST00000360110	ENSG00000072274	TFRC	TRUE	FALSE
chr3	196069453	A	C	ENST00000360110	ENSG00000072274	TFRC	TRUE	FALSE
chr3	196069453	A	G	ENST00000360110	ENSG00000072274	TFRC	FALSE	FALSE
chr3	196069453	A	T	ENST00000360110	ENSG00000072274	TFRC	TRUE	TRUE
chr3	196069454	C	A	ENST00000360110	ENSG00000072274	TFRC	TRUE	FALSE
chr3	196069454	C	G	ENST00000360110	ENSG00000072274	TFRC	TRUE	TRUE
chr3	196069454	C	T	ENST00000360110	ENSG00000072274	TFRC	TRUE	TRUE
chr3	196069457	T	A	ENST00000360110	ENSG00000072274	TFRC	TRUE	TRUE
chr3	196069460	C	A	ENST00000360110	ENSG00000072274	TFRC	TRUE	TRUE
chr3	196069475	T	A	ENST00000360110	ENSG00000072274	TFRC	TRUE	TRUE
chr3	196069484	T	A	ENST00000360110	ENSG00000072274	TFRC	TRUE	TRUE
chr3	196069502	C	A	ENST00000360110	ENSG00000072274	TFRC	TRUE	TRUE
chr3	196069515	G	C	ENST00000360110	ENSG00000072274	TFRC	TRUE	TRUE
chr3	196069515	G	T	ENST00000360110	ENSG00000072274	TFRC	TRUE	TRUE
chr3	196069519	A	C	ENST00000360110	ENSG00000072274	TFRC	TRUE	TRUE
chr3	196069519	A	T	ENST00000360110	ENSG00000072274	TFRC	TRUE	TRUE
chr3	196069526	C	A	ENST00000360110	ENSG00000072274	TFRC	TRUE	TRUE
chr3	196069535	T	A	ENST00000360110	ENSG00000072274	TFRC	TRUE	TRUE
chr3	196069538	T	A	ENST00000360110	ENSG00000072274	TFRC	TRUE	TRUE
chr3	196069565	T	A	ENST00000360110	ENSG00000072274	TFRC	TRUE	TRUE
chr3	196069569	C	A	ENST00000360110	ENSG00000072274	TFRC	TRUE	FALSE
chr3	196069569	C	G	ENST00000360110	ENSG00000072274	TFRC	TRUE	FALSE
chr3	196069569	C	T	ENST00000360110	ENSG00000072274	TFRC	TRUE	FALSE
chr3	196069570	T	A	ENST00000360110	ENSG00000072274	TFRC	TRUE	FALSE
chr3	196069570	T	C	ENST00000360110	ENSG00000072274	TFRC	TRUE	FALSE
chr3	196069570	T	G	ENST00000360110	ENSG00000072274	TFRC	TRUE	FALSE
chr3	196071394	A	C	ENST00000360110	ENSG00000072274	TFRC	TRUE	FALSE
chr3	196071394	A	G	ENST00000360110	ENSG00000072274	TFRC	TRUE	FALSE
chr3	196071394	A	T	ENST00000360110	ENSG00000072274	TFRC	TRUE	FALSE
chr3	196071395	C	A	ENST00000360110	ENSG00000072274	TFRC	TRUE	FALSE
chr3	196071395	C	G	ENST00000360110	ENSG00000072274	TFRC	TRUE	FALSE
chr3	196071395	C	T	ENST00000360110	ENSG00000072274	TFRC	TRUE	FALSE
chr3	196071413	T	A	ENST00000360110	ENSG00000072274	TFRC	TRUE	TRUE
chr3	196071417	A	C	ENST00000360110	ENSG00000072274	TFRC	TRUE	TRUE
chr3	196071417	A	T	ENST00000360110	ENSG00000072274	TFRC	TRUE	TRUE
chr3	196071426	A	C	ENST00000360110	ENSG00000072274	TFRC	TRUE	TRUE
chr3	196071426	A	T	ENST00000360110	ENSG00000072274	TFRC	TRUE	TRUE
chr3	196071443	C	A	ENST00000360110	ENSG00000072274	TFRC	TRUE	TRUE
chr3	196071450	G	C	ENST00000360110	ENSG00000072274	TFRC	TRUE	TRUE
chr3	196071450	G	T	ENST00000360110	ENSG00000072274	TFRC	TRUE	TRUE
chr3	196071461	T	A	ENST00000360110	ENSG00000072274	TFRC	TRUE	TRUE
chr3	196071470	T	A	ENST00000360110	ENSG00000072274	TFRC	TRUE	TRUE
chr3	196071487	G	T	ENST00000360110	ENSG00000072274	TFRC	TRUE	TRUE
chr3	196071494	G	A	ENST00000360110	ENSG00000072274	TFRC	TRUE	TRUE
chr3	196071499	C	A	ENST00000360110	ENSG00000072274	TFRC	TRUE	FALSE
chr3	196071499	C	G	ENST00000360110	ENSG00000072274	TFRC	TRUE	FALSE
chr3	196071499	C	T	ENST00000360110	ENSG00000072274	TFRC	TRUE	FALSE
chr3	196071500	T	A	ENST00000360110	ENSG00000072274	TFRC	TRUE	FALSE
chr3	196071500	T	C	ENST00000360110	ENSG00000072274	TFRC	TRUE	FALSE
chr3	196071500	T	G	ENST00000360110	ENSG00000072274	TFRC	TRUE	FALSE
chr3	196072001	A	C	ENST00000360110	ENSG00000072274	TFRC	TRUE	TRUE
chr3	196072001	A	G	ENST00000360110	ENSG00000072274	TFRC	TRUE	FALSE
chr3	196072001	A	T	ENST00000360110	ENSG00000072274	TFRC	TRUE	TRUE
chr3	196072002	C	A	ENST00000360110	ENSG00000072274	TFRC	TRUE	TRUE
chr3	196072002	C	G	ENST00000360110	ENSG00000072274	TFRC	TRUE	TRUE
chr3	196072002	C	T	ENST00000360110	ENSG00000072274	TFRC	TRUE	TRUE
chr3	196072010	T	A	ENST00000360110	ENSG00000072274	TFRC	TRUE	TRUE
chr3	196072016	G	A	ENST00000360110	ENSG00000072274	TFRC	TRUE	TRUE
chr3	196072022	T	A	ENST00000360110	ENSG00000072274	TFRC	TRUE	TRUE
chr3	196072034	G	A	ENST00000360110	ENSG00000072274	TFRC	TRUE	TRUE
chr3	196072041	C	T	ENST00000360110	ENSG00000072274	TFRC	TRUE	TRUE
chr3	196072042	C	T	ENST00000360110	ENSG00000072274	TFRC	TRUE	TRUE
chr3	196072049	T	A	ENST00000360110	ENSG00000072274	TFRC	TRUE	TRUE
chr3	196072058	T	A	ENST00000360110	ENSG00000072274	TFRC	TRUE	TRUE
chr3	196072064	C	A	ENST00000360110	ENSG00000072274	TFRC	TRUE	TRUE
chr3	196072073	G	A	ENST00000360110	ENSG00000072274	TFRC	TRUE	TRUE
chr3	196072079	C	A	ENST00000360110	ENSG00000072274	TFRC	TRUE	TRUE
chr3	196072083	A	C	ENST00000360110	ENSG00000072274	TFRC	TRUE	TRUE
chr3	196072083	A	T	ENST00000360110	ENSG00000072274	TFRC	TRUE	TRUE
chr3	196072087	A	T	ENST00000360110	ENSG00000072274	TFRC	TRUE	TRUE
chr3	196072100	C	A	ENST00000360110	ENSG00000072274	TFRC	TRUE	TRUE
chr3	196072106	T	A	ENST00000360110	ENSG00000072274	TFRC	TRUE	TRUE
chr3	196072109	G	A	ENST00000360110	ENSG00000072274	TFRC	TRUE	TRUE
chr3	196072115	C	A	ENST00000360110	ENSG00000072274	TFRC	TRUE	TRUE
chr3	196072121	C	A	ENST00000360110	ENSG00000072274	TFRC	TRUE	TRUE
chr3	196072131	A	C	ENST00000360110	ENSG00000072274	TFRC	TRUE	TRUE
chr3	196072131	A	T	ENST00000360110	ENSG00000072274	TFRC	TRUE	TRUE
chr3	196072135	G	C	ENST00000360110	ENSG00000072274	TFRC	TRUE	TRUE
chr3	196072135	G	T	ENST00000360110	ENSG00000072274	TFRC	TRUE	TRUE
chr3	196072142	C	A	ENST00000360110	ENSG00000072274	TFRC	TRUE	TRUE
chr3	196072153	C	A	ENST00000360110	ENSG00000072274	TFRC	TRUE	TRUE
chr3	196072153	C	G	ENST00000360110	ENSG00000072274	TFRC	TRUE	FALSE
chr3	196072153	C	T	ENST00000360110	ENSG00000072274	TFRC	TRUE	TRUE
chr3	196072154	T	A	ENST00000360110	ENSG00000072274	TFRC	TRUE	TRUE
chr3	196072154	T	C	ENST00000360110	ENSG00000072274	TFRC	TRUE	FALSE
chr3	196072154	T	G	ENST00000360110	ENSG00000072274	TFRC	TRUE	FALSE
chr3	196073928	A	C	ENST00000360110	ENSG00000072274	TFRC	TRUE	TRUE
chr3	196073928	A	G	ENST00000360110	ENSG00000072274	TFRC	TRUE	TRUE
chr3	196073928	A	T	ENST00000360110	ENSG00000072274	TFRC	TRUE	TRUE
chr3	196073929	C	A	ENST00000360110	ENSG00000072274	TFRC	TRUE	TRUE
chr3	196073929	C	G	ENST00000360110	ENSG00000072274	TFRC	TRUE	TRUE
chr3	196073929	C	T	ENST00000360110	ENSG00000072274	TFRC	TRUE	TRUE
chr3	196073931	T	A	ENST00000360110	ENSG00000072274	TFRC	TRUE	TRUE
chr3	196073964	T	A	ENST00000360110	ENSG00000072274	TFRC	TRUE	TRUE
chr3	196073967	C	A	ENST00000360110	ENSG00000072274	TFRC	TRUE	TRUE
chr3	196073969	G	T	ENST00000360110	ENSG00000072274	TFRC	TRUE	TRUE
chr3	196073972	A	T	ENST00000360110	ENSG00000072274	TFRC	TRUE	TRUE
chr3	196073976	T	A	ENST00000360110	ENSG00000072274	TFRC	TRUE	TRUE
chr3	196073979	T	A	ENST00000360110	ENSG00000072274	TFRC	TRUE	TRUE
chr3	196073982	T	A	ENST00000360110	ENSG00000072274	TFRC	TRUE	TRUE
chr3	196073992	C	T	ENST00000360110	ENSG00000072274	TFRC	TRUE	TRUE
chr3	196073993	C	T	ENST00000360110	ENSG00000072274	TFRC	TRUE	TRUE
chr3	196073995	A	C	ENST00000360110	ENSG00000072274	TFRC	TRUE	TRUE
chr3	196073995	A	T	ENST00000360110	ENSG00000072274	TFRC	TRUE	TRUE
chr3	196073999	A	C	ENST00000360110	ENSG00000072274	TFRC	TRUE	TRUE
chr3	196073999	A	T	ENST00000360110	ENSG00000072274	TFRC	TRUE	TRUE
chr3	196074024	C	A	ENST00000360110	ENSG00000072274	TFRC	TRUE	TRUE
chr3	196074027	C	A	ENST00000360110	ENSG00000072274	TFRC	TRUE	TRUE
chr3	196074033	C	A	ENST00000360110	ENSG00000072274	TFRC	TRUE	TRUE
chr3	196074036	C	A	ENST00000360110	ENSG00000072274	TFRC	TRUE	TRUE
chr3	196074051	C	A	ENST00000360110	ENSG00000072274	TFRC	TRUE	TRUE
chr3	196074057	C	A	ENST00000360110	ENSG00000072274	TFRC	TRUE	TRUE
chr3	196074066	T	A	ENST00000360110	ENSG00000072274	TFRC	TRUE	TRUE
chr3	196074069	C	A	ENST00000360110	ENSG00000072274	TFRC	TRUE	TRUE
chr3	196074070	A	T	ENST00000360110	ENSG00000072274	TFRC	TRUE	TRUE
chr3	196074075	C	A	ENST00000360110	ENSG00000072274	TFRC	TRUE	TRUE
chr3	196074081	T	A	ENST00000360110	ENSG00000072274	TFRC	TRUE	TRUE
chr3	196074087	C	A	ENST00000360110	ENSG00000072274	TFRC	TRUE	TRUE
chr3	196074096	T	A	ENST00000360110	ENSG00000072274	TFRC	TRUE	TRUE
chr3	196074097	A	T	ENST00000360110	ENSG00000072274	TFRC	TRUE	TRUE
chr3	196074100	A	C	ENST00000360110	ENSG00000072274	TFRC	TRUE	TRUE
chr3	196074100	A	T	ENST00000360110	ENSG00000072274	TFRC	TRUE	TRUE
chr3	196074107	A	T	ENST00000360110	ENSG00000072274	TFRC	TRUE	TRUE
chr3	196074109	G	C	ENST00000360110	ENSG00000072274	TFRC	TRUE	TRUE
chr3	196074109	G	T	ENST00000360110	ENSG00000072274	TFRC	TRUE	TRUE
chr3	196074126	C	A	ENST00000360110	ENSG00000072274	TFRC	TRUE	FALSE
chr3	196074126	C	G	ENST00000360110	ENSG00000072274	TFRC	TRUE	FALSE
chr3	196074126	C	T	ENST00000360110	ENSG00000072274	TFRC	TRUE	FALSE
chr3	196074127	T	A	ENST00000360110	ENSG00000072274	TFRC	TRUE	FALSE
chr3	196074127	T	C	ENST00000360110	ENSG00000072274	TFRC	TRUE	FALSE
chr3	196074127	T	G	ENST00000360110	ENSG00000072274	TFRC	TRUE	FALSE
chr3	196075157	A	C	ENST00000360110	ENSG00000072274	TFRC	TRUE	FALSE
chr3	196075157	A	G	ENST00000360110	ENSG00000072274	TFRC	TRUE	FALSE
chr3	196075157	A	T	ENST00000360110	ENSG00000072274	TFRC	TRUE	FALSE
chr3	196075158	C	A	ENST00000360110	ENSG00000072274	TFRC	TRUE	FALSE
chr3	196075158	C	G	ENST00000360110	ENSG00000072274	TFRC	TRUE	FALSE
chr3	196075158	C	T	ENST00000360110	ENSG00000072274	TFRC	TRUE	FALSE
chr3	196075159	C	A	ENST00000360110	ENSG00000072274	TFRC	TRUE	TRUE
chr3	196075164	A	T	ENST00000360110	ENSG00000072274	TFRC	TRUE	TRUE
chr3	196075193	A	C	ENST00000360110	ENSG00000072274	TFRC	TRUE	TRUE
chr3	196075193	A	T	ENST00000360110	ENSG00000072274	TFRC	TRUE	TRUE
chr3	196075196	G	T	ENST00000360110	ENSG00000072274	TFRC	TRUE	TRUE
chr3	196075207	C	A	ENST00000360110	ENSG00000072274	TFRC	TRUE	TRUE
chr3	196075211	A	T	ENST00000360110	ENSG00000072274	TFRC	TRUE	TRUE
chr3	196075219	T	A	ENST00000360110	ENSG00000072274	TFRC	TRUE	TRUE
chr3	196075225	T	A	ENST00000360110	ENSG00000072274	TFRC	TRUE	TRUE
chr3	196075240	T	A	ENST00000360110	ENSG00000072274	TFRC	TRUE	TRUE
chr3	196075261	C	A	ENST00000360110	ENSG00000072274	TFRC	TRUE	TRUE
chr3	196075264	C	A	ENST00000360110	ENSG00000072274	TFRC	TRUE	TRUE
chr3	196075267	C	A	ENST00000360110	ENSG00000072274	TFRC	TRUE	TRUE
chr3	196075282	T	A	ENST00000360110	ENSG00000072274	TFRC	TRUE	TRUE
chr3	196075288	C	A	ENST00000360110	ENSG00000072274	TFRC	TRUE	TRUE
chr3	196075315	G	A	ENST00000360110	ENSG00000072274	TFRC	TRUE	TRUE
chr3	196075337	A	C	ENST00000360110	ENSG00000072274	TFRC	TRUE	FALSE
chr3	196075337	A	T	ENST00000360110	ENSG00000072274	TFRC	TRUE	FALSE
chr3	196075341	G	C	ENST00000360110	ENSG00000072274	TFRC	TRUE	FALSE
chr3	196075341	G	T	ENST00000360110	ENSG00000072274	TFRC	TRUE	FALSE
chr3	196075344	A	T	ENST00000360110	ENSG00000072274	TFRC	TRUE	FALSE
chr3	196075351	C	A	ENST00000360110	ENSG00000072274	TFRC	FALSE	FALSE
chr3	196075354	C	A	ENST00000360110	ENSG00000072274	TFRC	FALSE	FALSE
chr3	196075361	C	A	ENST00000360110	ENSG00000072274	TFRC	TRUE	FALSE
chr3	196075361	C	G	ENST00000360110	ENSG00000072274	TFRC	TRUE	FALSE
chr3	196075361	C	T	ENST00000360110	ENSG00000072274	TFRC	TRUE	FALSE
chr3	196075362	T	A	ENST00000360110	ENSG00000072274	TFRC	TRUE	FALSE
chr3	196075362	T	C	ENST00000360110	ENSG00000072274	TFRC	TRUE	FALSE
chr3	196075362	T	G	ENST00000360110	ENSG00000072274	TFRC	TRUE	FALSE
chr3	196077062	A	C	ENST00000360110	ENSG00000072274	TFRC	TRUE	FALSE
chr3	196077062	A	G	ENST00000360110	ENSG00000072274	TFRC	TRUE	FALSE
chr3	196077062	A	T	ENST00000360110	ENSG00000072274	TFRC	TRUE	FALSE
chr3	196077063	C	A	ENST00000360110	ENSG00000072274	TFRC	TRUE	FALSE
chr3	196077063	C	G	ENST00000360110	ENSG00000072274	TFRC	TRUE	FALSE
chr3	196077063	C	T	ENST00000360110	ENSG00000072274	TFRC	TRUE	FALSE
chr3	196077065	A	T	ENST00000360110	ENSG00000072274	TFRC	FALSE	FALSE
chr3	196077080	G	C	ENST00000360110	ENSG00000072274	TFRC	FALSE	FALSE
chr3	196077080	G	T	ENST00000360110	ENSG00000072274	TFRC	FALSE	FALSE
chr3	196077084	T	A	ENST00000360110	ENSG00000072274	TFRC	FALSE	FALSE
chr3	196077090	G	A	ENST00000360110	ENSG00000072274	TFRC	FALSE	FALSE
chr3	196077123	C	A	ENST00000360110	ENSG00000072274	TFRC	TRUE	FALSE
chr3	196077123	C	G	ENST00000360110	ENSG00000072274	TFRC	TRUE	FALSE
chr3	196077123	C	T	ENST00000360110	ENSG00000072274	TFRC	TRUE	FALSE
chr3	196077124	T	A	ENST00000360110	ENSG00000072274	TFRC	TRUE	FALSE
chr3	196077124	T	C	ENST00000360110	ENSG00000072274	TFRC	TRUE	FALSE
chr3	196077124	T	G	ENST00000360110	ENSG00000072274	TFRC	TRUE	FALSE
chr3	196082041	A	C	ENST00000360110	ENSG00000072274	TFRC	FALSE	FALSE
chr3	196082041	A	G	ENST00000360110	ENSG00000072274	TFRC	FALSE	FALSE
chr3	196082041	A	T	ENST00000360110	ENSG00000072274	TFRC	FALSE	FALSE
chr3	196082042	C	A	ENST00000360110	ENSG00000072274	TFRC	FALSE	FALSE
chr3	196082042	C	G	ENST00000360110	ENSG00000072274	TFRC	FALSE	FALSE
chr3	196082042	C	T	ENST00000360110	ENSG00000072274	TFRC	FALSE	FALSE
chr3	196197726	C	A	ENST00000296326	ENSG00000163958	ZDHHC19	FALSE	FALSE
chr3	196197726	C	G	ENST00000296326	ENSG00000163958	ZDHHC19	FALSE	FALSE
chr3	196197726	C	T	ENST00000296326	ENSG00000163958	ZDHHC19	FALSE	FALSE
chr3	196197727	T	A	ENST00000296326	ENSG00000163958	ZDHHC19	FALSE	FALSE
chr3	196197727	T	C	ENST00000296326	ENSG00000163958	ZDHHC19	FALSE	FALSE
chr3	196197727	T	G	ENST00000296326	ENSG00000163958	ZDHHC19	FALSE	FALSE
chr3	196198274	A	C	ENST00000296326	ENSG00000163958	ZDHHC19	FALSE	FALSE
chr3	196198274	A	G	ENST00000296326	ENSG00000163958	ZDHHC19	FALSE	FALSE
chr3	196198274	A	T	ENST00000296326	ENSG00000163958	ZDHHC19	FALSE	FALSE
chr3	196198275	C	A	ENST00000296326	ENSG00000163958	ZDHHC19	FALSE	FALSE
chr3	196198275	C	G	ENST00000296326	ENSG00000163958	ZDHHC19	FALSE	FALSE
chr3	196198275	C	T	ENST00000296326	ENSG00000163958	ZDHHC19	FALSE	FALSE
chr3	196198298	C	T	ENST00000296326	ENSG00000163958	ZDHHC19	FALSE	FALSE
chr3	196198299	C	T	ENST00000296326	ENSG00000163958	ZDHHC19	FALSE	FALSE
chr3	196198318	C	A	ENST00000296326	ENSG00000163958	ZDHHC19	FALSE	FALSE
chr3	196198327	G	A	ENST00000296326	ENSG00000163958	ZDHHC19	FALSE	FALSE
chr3	196198403	C	T	ENST00000296326	ENSG00000163958	ZDHHC19	FALSE	FALSE
chr3	196198404	C	T	ENST00000296326	ENSG00000163958	ZDHHC19	FALSE	FALSE
chr3	196198423	T	A	ENST00000296326	ENSG00000163958	ZDHHC19	FALSE	FALSE
chr3	196198426	G	A	ENST00000296326	ENSG00000163958	ZDHHC19	FALSE	FALSE
chr3	196198432	G	A	ENST00000296326	ENSG00000163958	ZDHHC19	FALSE	FALSE
chr3	196198441	C	A	ENST00000296326	ENSG00000163958	ZDHHC19	FALSE	FALSE
chr3	196198448	G	C	ENST00000296326	ENSG00000163958	ZDHHC19	FALSE	FALSE
chr3	196198448	G	T	ENST00000296326	ENSG00000163958	ZDHHC19	FALSE	FALSE
chr3	196198452	C	A	ENST00000296326	ENSG00000163958	ZDHHC19	FALSE	FALSE
chr3	196198452	C	G	ENST00000296326	ENSG00000163958	ZDHHC19	FALSE	FALSE
chr3	196198452	C	T	ENST00000296326	ENSG00000163958	ZDHHC19	FALSE	FALSE
chr3	196198453	T	A	ENST00000296326	ENSG00000163958	ZDHHC19	FALSE	FALSE
chr3	196198453	T	C	ENST00000296326	ENSG00000163958	ZDHHC19	FALSE	FALSE
chr3	196198453	T	G	ENST00000296326	ENSG00000163958	ZDHHC19	FALSE	FALSE
chr3	196198787	A	C	ENST00000296326	ENSG00000163958	ZDHHC19	FALSE	FALSE
chr3	196198787	A	G	ENST00000296326	ENSG00000163958	ZDHHC19	FALSE	FALSE
chr3	196198787	A	T	ENST00000296326	ENSG00000163958	ZDHHC19	FALSE	FALSE
chr3	196198788	C	A	ENST00000296326	ENSG00000163958	ZDHHC19	FALSE	FALSE
chr3	196198788	C	G	ENST00000296326	ENSG00000163958	ZDHHC19	FALSE	FALSE
chr3	196198788	C	T	ENST00000296326	ENSG00000163958	ZDHHC19	FALSE	FALSE
chr3	196198790	T	A	ENST00000296326	ENSG00000163958	ZDHHC19	FALSE	FALSE
chr3	196198796	C	A	ENST00000296326	ENSG00000163958	ZDHHC19	FALSE	FALSE
chr3	196198806	A	T	ENST00000296326	ENSG00000163958	ZDHHC19	FALSE	FALSE
chr3	196198816	A	C	ENST00000296326	ENSG00000163958	ZDHHC19	FALSE	FALSE
chr3	196198816	A	T	ENST00000296326	ENSG00000163958	ZDHHC19	FALSE	FALSE
chr3	196198818	A	C	ENST00000296326	ENSG00000163958	ZDHHC19	FALSE	FALSE
chr3	196198818	A	T	ENST00000296326	ENSG00000163958	ZDHHC19	FALSE	FALSE
chr3	196198821	C	T	ENST00000296326	ENSG00000163958	ZDHHC19	FALSE	FALSE
chr3	196198822	C	T	ENST00000296326	ENSG00000163958	ZDHHC19	FALSE	FALSE
chr3	196198833	A	T	ENST00000296326	ENSG00000163958	ZDHHC19	FALSE	FALSE
chr3	196198841	G	A	ENST00000296326	ENSG00000163958	ZDHHC19	TRUE	TRUE
chr3	196198854	G	C	ENST00000296326	ENSG00000163958	ZDHHC19	TRUE	TRUE
chr3	196198854	G	T	ENST00000296326	ENSG00000163958	ZDHHC19	TRUE	TRUE
chr3	196198859	C	A	ENST00000296326	ENSG00000163958	ZDHHC19	TRUE	TRUE
chr3	196198862	G	A	ENST00000296326	ENSG00000163958	ZDHHC19	TRUE	TRUE
chr3	196198871	T	A	ENST00000296326	ENSG00000163958	ZDHHC19	TRUE	TRUE
chr3	196198872	G	T	ENST00000296326	ENSG00000163958	ZDHHC19	TRUE	TRUE
chr3	196198875	C	A	ENST00000296326	ENSG00000163958	ZDHHC19	FALSE	FALSE
chr3	196198875	C	G	ENST00000296326	ENSG00000163958	ZDHHC19	FALSE	FALSE
chr3	196198875	C	T	ENST00000296326	ENSG00000163958	ZDHHC19	FALSE	FALSE
chr3	196198876	T	A	ENST00000296326	ENSG00000163958	ZDHHC19	FALSE	FALSE
chr3	196198876	T	C	ENST00000296326	ENSG00000163958	ZDHHC19	FALSE	FALSE
chr3	196198876	T	G	ENST00000296326	ENSG00000163958	ZDHHC19	FALSE	FALSE
chr3	196207396	A	C	ENST00000296326	ENSG00000163958	ZDHHC19	TRUE	FALSE
chr3	196207396	A	G	ENST00000296326	ENSG00000163958	ZDHHC19	FALSE	FALSE
chr3	196207396	A	T	ENST00000296326	ENSG00000163958	ZDHHC19	TRUE	FALSE
chr3	196207397	C	A	ENST00000296326	ENSG00000163958	ZDHHC19	TRUE	FALSE
chr3	196207397	C	G	ENST00000296326	ENSG00000163958	ZDHHC19	TRUE	FALSE
chr3	196207397	C	T	ENST00000296326	ENSG00000163958	ZDHHC19	TRUE	FALSE
chr3	196207400	T	A	ENST00000296326	ENSG00000163958	ZDHHC19	TRUE	TRUE
chr3	196207406	T	A	ENST00000296326	ENSG00000163958	ZDHHC19	TRUE	TRUE
chr3	196207407	G	C	ENST00000296326	ENSG00000163958	ZDHHC19	TRUE	TRUE
chr3	196207407	G	T	ENST00000296326	ENSG00000163958	ZDHHC19	TRUE	TRUE
chr3	196207423	G	T	ENST00000296326	ENSG00000163958	ZDHHC19	TRUE	TRUE
chr3	196207442	G	A	ENST00000296326	ENSG00000163958	ZDHHC19	TRUE	TRUE
chr3	196207504	C	A	ENST00000296326	ENSG00000163958	ZDHHC19	FALSE	FALSE
chr3	196207504	C	G	ENST00000296326	ENSG00000163958	ZDHHC19	FALSE	FALSE
chr3	196207504	C	T	ENST00000296326	ENSG00000163958	ZDHHC19	FALSE	FALSE
chr3	196207505	T	A	ENST00000296326	ENSG00000163958	ZDHHC19	FALSE	FALSE
chr3	196207505	T	C	ENST00000296326	ENSG00000163958	ZDHHC19	FALSE	FALSE
chr3	196207505	T	G	ENST00000296326	ENSG00000163958	ZDHHC19	TRUE	FALSE
chr3	196208386	A	C	ENST00000296326	ENSG00000163958	ZDHHC19	FALSE	FALSE
chr3	196208386	A	G	ENST00000296326	ENSG00000163958	ZDHHC19	FALSE	FALSE
chr3	196208386	A	T	ENST00000296326	ENSG00000163958	ZDHHC19	FALSE	FALSE
chr3	196208387	C	A	ENST00000296326	ENSG00000163958	ZDHHC19	FALSE	FALSE
chr3	196208387	C	G	ENST00000296326	ENSG00000163958	ZDHHC19	FALSE	FALSE
chr3	196208387	C	T	ENST00000296326	ENSG00000163958	ZDHHC19	FALSE	FALSE
chr3	196208398	T	A	ENST00000296326	ENSG00000163958	ZDHHC19
chr3	196208444	A	T	ENST00000296326	ENSG00000163958	ZDHHC19	TRUE	TRUE
chr3	196208466	G	T	ENST00000296326	ENSG00000163958	ZDHHC19	TRUE	TRUE
chr3	196208468	G	C	ENST00000296326	ENSG00000163958	ZDHHC19	TRUE	TRUE
chr3	196208468	G	T	ENST00000296326	ENSG00000163958	ZDHHC19	TRUE	TRUE
chr3	196208474	G	T	ENST00000296326	ENSG00000163958	ZDHHC19	TRUE	TRUE
chr3	196208525	G	T	ENST00000296326	ENSG00000163958	ZDHHC19	TRUE	TRUE
chr3	196208537	C	T	ENST00000296326	ENSG00000163958	ZDHHC19	TRUE	TRUE
chr3	196208538	C	T	ENST00000296326	ENSG00000163958	ZDHHC19	TRUE	TRUE
chr3	196208542	T	A	ENST00000296326	ENSG00000163958	ZDHHC19	TRUE	TRUE
chr3	196208543	G	T	ENST00000296326	ENSG00000163958	ZDHHC19	TRUE	TRUE
chr3	196208561	C	A	ENST00000296326	ENSG00000163958	ZDHHC19	TRUE	FALSE
chr3	196208561	C	G	ENST00000296326	ENSG00000163958	ZDHHC19	TRUE	FALSE
chr3	196208561	C	T	ENST00000296326	ENSG00000163958	ZDHHC19	TRUE	FALSE
chr3	196208562	T	A	ENST00000296326	ENSG00000163958	ZDHHC19	TRUE	FALSE
chr3	196208562	T	C	ENST00000296326	ENSG00000163958	ZDHHC19	TRUE	FALSE
chr3	196208562	T	G	ENST00000296326	ENSG00000163958	ZDHHC19	TRUE	FALSE
chr3	196209374	A	C	ENST00000296326	ENSG00000163958	ZDHHC19	TRUE	FALSE
chr3	196209374	A	G	ENST00000296326	ENSG00000163958	ZDHHC19	TRUE	FALSE
chr3	196209374	A	T	ENST00000296326	ENSG00000163958	ZDHHC19	TRUE	FALSE
chr3	196209375	C	A	ENST00000296326	ENSG00000163958	ZDHHC19	TRUE	FALSE
chr3	196209375	C	G	ENST00000296326	ENSG00000163958	ZDHHC19	TRUE	FALSE
chr3	196209375	C	T	ENST00000296326	ENSG00000163958	ZDHHC19	TRUE	FALSE
chr3	196209378	C	A	ENST00000296326	ENSG00000163958	ZDHHC19	TRUE	TRUE
chr3	196209382	A	T	ENST00000296326	ENSG00000163958	ZDHHC19	TRUE	TRUE
chr3	196209391	G	T	ENST00000296326	ENSG00000163958	ZDHHC19	TRUE	TRUE
chr3	196209394	C	T	ENST00000296326	ENSG00000163958	ZDHHC19	TRUE	TRUE
chr3	196209395	C	T	ENST00000296326	ENSG00000163958	ZDHHC19	TRUE	TRUE
chr3	196209400	G	T	ENST00000296326	ENSG00000163958	ZDHHC19	TRUE	TRUE
chr3	196209406	G	C	ENST00000296326	ENSG00000163958	ZDHHC19	TRUE	TRUE
chr3	196209406	G	T	ENST00000296326	ENSG00000163958	ZDHHC19	TRUE	TRUE
chr3	196209430	G	T	ENST00000296326	ENSG00000163958	ZDHHC19	TRUE	TRUE
chr3	196209433	G	T	ENST00000296326	ENSG00000163958	ZDHHC19	TRUE	TRUE
chr3	196209438	T	A	ENST00000296326	ENSG00000163958	ZDHHC19	TRUE	TRUE
chr3	196209442	A	T	ENST00000296326	ENSG00000163958	ZDHHC19	TRUE	TRUE
chr3	196209445	C	T	ENST00000296326	ENSG00000163958	ZDHHC19	TRUE	TRUE
chr3	196209446	C	T	ENST00000296326	ENSG00000163958	ZDHHC19	TRUE	TRUE
chr3	196209450	G	A	ENST00000296326	ENSG00000163958	ZDHHC19	TRUE	TRUE
chr3	196209475	C	T	ENST00000296326	ENSG00000163958	ZDHHC19	TRUE	TRUE
chr3	196209476	C	T	ENST00000296326	ENSG00000163958	ZDHHC19	TRUE	TRUE
chr3	196209494	A	T	ENST00000296326	ENSG00000163958	ZDHHC19	TRUE	TRUE
chr3	196209504	G	A	ENST00000296326	ENSG00000163958	ZDHHC19	TRUE	TRUE
chr3	196209507	C	A	ENST00000296326	ENSG00000163958	ZDHHC19	TRUE	TRUE
chr3	196209516	C	A	ENST00000296326	ENSG00000163958	ZDHHC19	FALSE	FALSE
chr3	196209516	C	G	ENST00000296326	ENSG00000163958	ZDHHC19	FALSE	FALSE
chr3	196209516	C	T	ENST00000296326	ENSG00000163958	ZDHHC19	FALSE	FALSE
chr3	196209517	T	A	ENST00000296326	ENSG00000163958	ZDHHC19	FALSE	FALSE
chr3	196209517	T	C	ENST00000296326	ENSG00000163958	ZDHHC19	FALSE	FALSE
chr3	196209517	T	G	ENST00000296326	ENSG00000163958	ZDHHC19	FALSE	FALSE
chr3	196210614	A	C	ENST00000296326	ENSG00000163958	ZDHHC19	FALSE	FALSE
chr3	196210614	A	G	ENST00000296326	ENSG00000163958	ZDHHC19	FALSE	FALSE
chr3	196210614	A	T	ENST00000296326	ENSG00000163958	ZDHHC19	FALSE	FALSE
chr3	196210615	C	A	ENST00000296326	ENSG00000163958	ZDHHC19	FALSE	FALSE
chr3	196210615	C	G	ENST00000296326	ENSG00000163958	ZDHHC19	FALSE	FALSE
chr3	196210615	C	T	ENST00000296326	ENSG00000163958	ZDHHC19	FALSE	FALSE
chr3	196210619	G	A	ENST00000296326	ENSG00000163958	ZDHHC19	TRUE	TRUE
chr3	196210624	A	C	ENST00000296326	ENSG00000163958	ZDHHC19	TRUE	TRUE
chr3	196210624	A	T	ENST00000296326	ENSG00000163958	ZDHHC19	TRUE	TRUE
chr3	196210639	G	C	ENST00000296326	ENSG00000163958	ZDHHC19	TRUE	TRUE
chr3	196210639	G	T	ENST00000296326	ENSG00000163958	ZDHHC19	TRUE	TRUE
chr3	196210651	G	C	ENST00000296326	ENSG00000163958	ZDHHC19	TRUE	TRUE
chr3	196210651	G	T	ENST00000296326	ENSG00000163958	ZDHHC19	TRUE	TRUE
chr3	196210707	C	T	ENST00000296326	ENSG00000163958	ZDHHC19	TRUE	TRUE
chr3	196210708	C	T	ENST00000296326	ENSG00000163958	ZDHHC19	TRUE	TRUE
chr3	196210712	C	A	ENST00000296326	ENSG00000163958	ZDHHC19	TRUE	TRUE
chr3	196210721	G	A	ENST00000296326	ENSG00000163958	ZDHHC19	TRUE	TRUE
chr3	196210728	C	T	ENST00000296326	ENSG00000163958	ZDHHC19	TRUE	TRUE
chr3	196210729	C	T	ENST00000296326	ENSG00000163958	ZDHHC19	TRUE	TRUE
chr3	196210734	G	T	ENST00000296326	ENSG00000163958	ZDHHC19	TRUE	TRUE
chr3	196210738	C	A	ENST00000296326	ENSG00000163958	ZDHHC19	FALSE	FALSE
chr3	196210738	C	G	ENST00000296326	ENSG00000163958	ZDHHC19	FALSE	FALSE
chr3	196210738	C	T	ENST00000296326	ENSG00000163958	ZDHHC19	FALSE	FALSE
chr3	196210739	T	A	ENST00000296326	ENSG00000163958	ZDHHC19	FALSE	FALSE
chr3	196210739	T	C	ENST00000296326	ENSG00000163958	ZDHHC19	FALSE	FALSE
chr3	196210739	T	G	ENST00000296326	ENSG00000163958	ZDHHC19	FALSE	FALSE
chr3	196211168	A	C	ENST00000296326	ENSG00000163958	ZDHHC19	FALSE	FALSE
chr3	196211168	A	G	ENST00000296326	ENSG00000163958	ZDHHC19	FALSE	FALSE
chr3	196211168	A	T	ENST00000296326	ENSG00000163958	ZDHHC19	FALSE	FALSE
chr3	196211169	C	A	ENST00000296326	ENSG00000163958	ZDHHC19	FALSE	FALSE
chr3	196211169	C	G	ENST00000296326	ENSG00000163958	ZDHHC19	FALSE	FALSE
chr3	196211169	C	T	ENST00000296326	ENSG00000163958	ZDHHC19	FALSE	FALSE
chr3	196211244	C	T	ENST00000296326	ENSG00000163958	ZDHHC19	TRUE	TRUE
chr3	196211245	C	T	ENST00000296326	ENSG00000163958	ZDHHC19	TRUE	FALSE
chr3	196211279	C	A	ENST00000296326	ENSG00000163958	ZDHHC19	FALSE	FALSE
chr3	196211282	T	A	ENST00000296326	ENSG00000163958	ZDHHC19	FALSE	FALSE
chr3	196211305	A	C	ENST00000296326	ENSG00000163958	ZDHHC19	FALSE	FALSE
chr3	196211305	A	T	ENST00000296326	ENSG00000163958	ZDHHC19	FALSE	FALSE
chr3	196216716	G	T	ENST00000296327	ENSG00000163959	SLC51A	FALSE	FALSE
chr3	196216731	C	T	ENST00000296327	ENSG00000163959	SLC51A	FALSE	FALSE
chr3	196216737	A	T	ENST00000296327	ENSG00000163959	SLC51A	FALSE	FALSE
chr3	196216751	G	A	ENST00000296327	ENSG00000163959	SLC51A	TRUE	FALSE
chr3	196216751	G	C	ENST00000296327	ENSG00000163959	SLC51A	TRUE	FALSE
chr3	196216751	G	T	ENST00000296327	ENSG00000163959	SLC51A	TRUE	FALSE
chr3	196216752	T	A	ENST00000296327	ENSG00000163959	SLC51A	TRUE	FALSE
chr3	196216752	T	C	ENST00000296327	ENSG00000163959	SLC51A	FALSE	FALSE
chr3	196216752	T	G	ENST00000296327	ENSG00000163959	SLC51A	TRUE	FALSE
chr3	196217840	A	C	ENST00000296327	ENSG00000163959	SLC51A	TRUE	FALSE
chr3	196217840	A	G	ENST00000296327	ENSG00000163959	SLC51A	TRUE	FALSE
chr3	196217840	A	T	ENST00000296327	ENSG00000163959	SLC51A	TRUE	FALSE
chr3	196217841	G	A	ENST00000296327	ENSG00000163959	SLC51A	TRUE	FALSE
chr3	196217841	G	C	ENST00000296327	ENSG00000163959	SLC51A	TRUE	FALSE
chr3	196217841	G	T	ENST00000296327	ENSG00000163959	SLC51A	TRUE	FALSE
chr3	196217845	C	A	ENST00000296327	ENSG00000163959	SLC51A	FALSE	FALSE
chr3	196217845	C	G	ENST00000296327	ENSG00000163959	SLC51A	FALSE	FALSE
chr3	196217861	G	T	ENST00000296327	ENSG00000163959	SLC51A	TRUE	FALSE
chr3	196217870	A	T	ENST00000296327	ENSG00000163959	SLC51A	TRUE	FALSE
chr3	196217881	C	A	ENST00000296327	ENSG00000163959	SLC51A	TRUE	TRUE
chr3	196217881	C	G	ENST00000296327	ENSG00000163959	SLC51A	TRUE	TRUE
chr3	196217899	C	A	ENST00000296327	ENSG00000163959	SLC51A	TRUE	TRUE
chr3	196217906	C	T	ENST00000296327	ENSG00000163959	SLC51A	TRUE	TRUE
chr3	196217924	C	T	ENST00000296327	ENSG00000163959	SLC51A	TRUE	TRUE
chr3	196217933	A	T	ENST00000296327	ENSG00000163959	SLC51A	TRUE	TRUE
chr3	196217937	G	A	ENST00000296327	ENSG00000163959	SLC51A	TRUE	FALSE
chr3	196217937	G	C	ENST00000296327	ENSG00000163959	SLC51A	TRUE	FALSE
chr3	196217937	G	T	ENST00000296327	ENSG00000163959	SLC51A	TRUE	FALSE
chr3	196217938	T	A	ENST00000296327	ENSG00000163959	SLC51A	TRUE	FALSE
chr3	196217938	T	C	ENST00000296327	ENSG00000163959	SLC51A	FALSE	FALSE
chr3	196217938	T	G	ENST00000296327	ENSG00000163959	SLC51A	TRUE	FALSE
chr3	196226963	A	C	ENST00000296327	ENSG00000163959	SLC51A	TRUE	FALSE
chr3	196226963	A	G	ENST00000296327	ENSG00000163959	SLC51A	TRUE	FALSE
chr3	196226963	A	T	ENST00000296327	ENSG00000163959	SLC51A	TRUE	FALSE
chr3	196226964	G	A	ENST00000296327	ENSG00000163959	SLC51A	TRUE	FALSE
chr3	196226964	G	C	ENST00000296327	ENSG00000163959	SLC51A	TRUE	FALSE
chr3	196226964	G	T	ENST00000296327	ENSG00000163959	SLC51A	TRUE	FALSE
chr3	196226979	G	T	ENST00000296327	ENSG00000163959	SLC51A	TRUE	TRUE
chr3	196227007	T	A	ENST00000296327	ENSG00000163959	SLC51A	TRUE	TRUE
chr3	196227039	G	T	ENST00000296327	ENSG00000163959	SLC51A	TRUE	TRUE
chr3	196227053	C	A	ENST00000296327	ENSG00000163959	SLC51A	TRUE	TRUE
chr3	196227053	C	G	ENST00000296327	ENSG00000163959	SLC51A	TRUE	TRUE
chr3	196227059	C	A	ENST00000296327	ENSG00000163959	SLC51A	TRUE	TRUE
chr3	196227059	C	G	ENST00000296327	ENSG00000163959	SLC51A	TRUE	TRUE
chr3	196227060	A	T	ENST00000296327	ENSG00000163959	SLC51A	TRUE	TRUE
chr3	196227074	C	A	ENST00000296327	ENSG00000163959	SLC51A	TRUE	TRUE
chr3	196227081	A	T	ENST00000296327	ENSG00000163959	SLC51A	TRUE	TRUE
chr3	196227100	G	A	ENST00000296327	ENSG00000163959	SLC51A	TRUE	TRUE
chr3	196227101	G	A	ENST00000296327	ENSG00000163959	SLC51A	TRUE	TRUE
chr3	196227102	A	T	ENST00000296327	ENSG00000163959	SLC51A	TRUE	TRUE
chr3	196227109	C	A	ENST00000296327	ENSG00000163959	SLC51A	TRUE	TRUE
chr3	196227120	G	A	ENST00000296327	ENSG00000163959	SLC51A	TRUE	FALSE
chr3	196227120	G	C	ENST00000296327	ENSG00000163959	SLC51A	TRUE	FALSE
chr3	196227120	G	T	ENST00000296327	ENSG00000163959	SLC51A	TRUE	FALSE
chr3	196227121	T	A	ENST00000296327	ENSG00000163959	SLC51A	TRUE	FALSE
chr3	196227121	T	C	ENST00000296327	ENSG00000163959	SLC51A	TRUE	FALSE
chr3	196227121	T	G	ENST00000296327	ENSG00000163959	SLC51A	TRUE	FALSE
chr3	196227662	A	C	ENST00000296327	ENSG00000163959	SLC51A	FALSE	FALSE
chr3	196227662	A	G	ENST00000296327	ENSG00000163959	SLC51A	FALSE	FALSE
chr3	196227662	A	T	ENST00000296327	ENSG00000163959	SLC51A	FALSE	FALSE
chr3	196227663	G	A	ENST00000296327	ENSG00000163959	SLC51A	FALSE	FALSE
chr3	196227663	G	C	ENST00000296327	ENSG00000163959	SLC51A	FALSE	FALSE
chr3	196227663	G	T	ENST00000296327	ENSG00000163959	SLC51A	FALSE	FALSE
chr3	196227681	C	A	ENST00000296327	ENSG00000163959	SLC51A	TRUE	TRUE
chr3	196227684	C	A	ENST00000296327	ENSG00000163959	SLC51A	TRUE	TRUE
chr3	196227695	G	A	ENST00000296327	ENSG00000163959	SLC51A	TRUE	TRUE
chr3	196227696	G	A	ENST00000296327	ENSG00000163959	SLC51A	TRUE	TRUE
chr3	196227721	G	T	ENST00000296327	ENSG00000163959	SLC51A	TRUE	TRUE
chr3	196227737	C	A	ENST00000296327	ENSG00000163959	SLC51A	TRUE	TRUE
chr3	196227738	G	A	ENST00000296327	ENSG00000163959	SLC51A	TRUE	FALSE
chr3	196227738	G	C	ENST00000296327	ENSG00000163959	SLC51A	TRUE	FALSE
chr3	196227738	G	T	ENST00000296327	ENSG00000163959	SLC51A	TRUE	FALSE
chr3	196227739	T	A	ENST00000296327	ENSG00000163959	SLC51A	TRUE	FALSE
chr3	196227739	T	C	ENST00000296327	ENSG00000163959	SLC51A	TRUE	FALSE
chr3	196227739	T	G	ENST00000296327	ENSG00000163959	SLC51A	TRUE	FALSE
chr3	196228113	A	C	ENST00000296327	ENSG00000163959	SLC51A	TRUE	FALSE
chr3	196228113	A	G	ENST00000296327	ENSG00000163959	SLC51A	TRUE	FALSE
chr3	196228113	A	T	ENST00000296327	ENSG00000163959	SLC51A	TRUE	FALSE
chr3	196228114	G	A	ENST00000296327	ENSG00000163959	SLC51A	TRUE	FALSE
chr3	196228114	G	C	ENST00000296327	ENSG00000163959	SLC51A	TRUE	FALSE
chr3	196228114	G	T	ENST00000296327	ENSG00000163959	SLC51A	TRUE	FALSE
chr3	196228121	T	A	ENST00000296327	ENSG00000163959	SLC51A	TRUE	TRUE
chr3	196228121	T	G	ENST00000296327	ENSG00000163959	SLC51A	TRUE	TRUE
chr3	196228130	C	A	ENST00000296327	ENSG00000163959	SLC51A	TRUE	TRUE
chr3	196228136	C	A	ENST00000296327	ENSG00000163959	SLC51A	TRUE	TRUE
chr3	196228136	C	G	ENST00000296327	ENSG00000163959	SLC51A	TRUE	TRUE
chr3	196228158	G	T	ENST00000296327	ENSG00000163959	SLC51A	TRUE	TRUE
chr3	196228173	A	T	ENST00000296327	ENSG00000163959	SLC51A	TRUE	TRUE
chr3	196228176	G	T	ENST00000296327	ENSG00000163959	SLC51A	TRUE	TRUE
chr3	196228232	C	A	ENST00000296327	ENSG00000163959	SLC51A	TRUE	TRUE
chr3	196228235	C	A	ENST00000296327	ENSG00000163959	SLC51A	TRUE	TRUE
chr3	196228238	C	A	ENST00000296327	ENSG00000163959	SLC51A	TRUE	TRUE
chr3	196228241	C	A	ENST00000296327	ENSG00000163959	SLC51A	TRUE	TRUE
chr3	196228244	C	A	ENST00000296327	ENSG00000163959	SLC51A	TRUE	TRUE
chr3	196228250	C	A	ENST00000296327	ENSG00000163959	SLC51A	TRUE	TRUE
chr3	196228253	T	A	ENST00000296327	ENSG00000163959	SLC51A	TRUE	TRUE
chr3	196228274	G	A	ENST00000296327	ENSG00000163959	SLC51A	TRUE	FALSE
chr3	196228274	G	C	ENST00000296327	ENSG00000163959	SLC51A	TRUE	FALSE
chr3	196228274	G	T	ENST00000296327	ENSG00000163959	SLC51A	TRUE	FALSE
chr3	196228275	T	A	ENST00000296327	ENSG00000163959	SLC51A	TRUE	FALSE
chr3	196228275	T	C	ENST00000296327	ENSG00000163959	SLC51A	TRUE	FALSE
chr3	196228275	T	G	ENST00000296327	ENSG00000163959	SLC51A	TRUE	FALSE
chr3	196228807	A	C	ENST00000296327	ENSG00000163959	SLC51A	TRUE	FALSE
chr3	196228807	A	G	ENST00000296327	ENSG00000163959	SLC51A	TRUE	FALSE
chr3	196228807	A	T	ENST00000296327	ENSG00000163959	SLC51A	TRUE	FALSE
chr3	196228808	G	A	ENST00000296327	ENSG00000163959	SLC51A	TRUE	FALSE
chr3	196228808	G	C	ENST00000296327	ENSG00000163959	SLC51A	TRUE	FALSE
chr3	196228808	G	T	ENST00000296327	ENSG00000163959	SLC51A	TRUE	FALSE
chr3	196228810	A	T	ENST00000296327	ENSG00000163959	SLC51A	TRUE	TRUE
chr3	196228813	A	T	ENST00000296327	ENSG00000163959	SLC51A	TRUE	TRUE
chr3	196228819	C	T	ENST00000296327	ENSG00000163959	SLC51A	TRUE	TRUE
chr3	196228832	T	A	ENST00000296327	ENSG00000163959	SLC51A	TRUE	TRUE
chr3	196228843	C	T	ENST00000296327	ENSG00000163959	SLC51A	TRUE	TRUE
chr3	196228848	C	A	ENST00000296327	ENSG00000163959	SLC51A	TRUE	TRUE
chr3	196228848	C	G	ENST00000296327	ENSG00000163959	SLC51A	TRUE	TRUE
chr3	196228856	T	A	ENST00000296327	ENSG00000163959	SLC51A	TRUE	TRUE
chr3	196228858	A	T	ENST00000296327	ENSG00000163959	SLC51A	TRUE	TRUE
chr3	196228908	T	A	ENST00000296327	ENSG00000163959	SLC51A	TRUE	TRUE
chr3	196228908	T	G	ENST00000296327	ENSG00000163959	SLC51A	TRUE	TRUE
chr3	196228921	G	A	ENST00000296327	ENSG00000163959	SLC51A	TRUE	FALSE
chr3	196228921	G	C	ENST00000296327	ENSG00000163959	SLC51A	TRUE	FALSE
chr3	196228921	G	T	ENST00000296327	ENSG00000163959	SLC51A	TRUE	FALSE
chr3	196228922	T	A	ENST00000296327	ENSG00000163959	SLC51A	TRUE	FALSE
chr3	196228922	T	C	ENST00000296327	ENSG00000163959	SLC51A	TRUE	FALSE
chr3	196228922	T	G	ENST00000296327	ENSG00000163959	SLC51A	TRUE	FALSE
chr3	196229913	A	C	ENST00000296327	ENSG00000163959	SLC51A	TRUE	FALSE
chr3	196229913	A	G	ENST00000296327	ENSG00000163959	SLC51A	TRUE	FALSE
chr3	196229913	A	T	ENST00000296327	ENSG00000163959	SLC51A	TRUE	FALSE
chr3	196229914	G	A	ENST00000296327	ENSG00000163959	SLC51A	TRUE	FALSE
chr3	196229914	G	C	ENST00000296327	ENSG00000163959	SLC51A	TRUE	FALSE
chr3	196229914	G	T	ENST00000296327	ENSG00000163959	SLC51A	TRUE	FALSE
chr3	196229921	G	T	ENST00000296327	ENSG00000163959	SLC51A	TRUE	TRUE
chr3	196229940	G	A	ENST00000296327	ENSG00000163959	SLC51A	TRUE	TRUE
chr3	196229941	G	A	ENST00000296327	ENSG00000163959	SLC51A	TRUE	TRUE
chr3	196229982	G	A	ENST00000296327	ENSG00000163959	SLC51A	TRUE	TRUE
chr3	196229983	G	A	ENST00000296327	ENSG00000163959	SLC51A	TRUE	TRUE
chr3	196230005	C	T	ENST00000296327	ENSG00000163959	SLC51A	TRUE	TRUE
chr3	196230026	G	T	ENST00000296327	ENSG00000163959	SLC51A	TRUE	TRUE
chr3	196230029	C	T	ENST00000296327	ENSG00000163959	SLC51A	TRUE	TRUE
chr3	196230038	G	T	ENST00000296327	ENSG00000163959	SLC51A	TRUE	TRUE
chr3	196230044	A	T	ENST00000296327	ENSG00000163959	SLC51A	TRUE	TRUE
chr3	196230059	C	T	ENST00000296327	ENSG00000163959	SLC51A	TRUE	TRUE
chr3	196230062	G	A	ENST00000296327	ENSG00000163959	SLC51A	TRUE	FALSE
chr3	196230062	G	C	ENST00000296327	ENSG00000163959	SLC51A	TRUE	FALSE
chr3	196230062	G	T	ENST00000296327	ENSG00000163959	SLC51A	TRUE	FALSE
chr3	196230063	T	A	ENST00000296327	ENSG00000163959	SLC51A	TRUE	FALSE
chr3	196230063	T	C	ENST00000296327	ENSG00000163959	SLC51A	TRUE	FALSE
chr3	196230063	T	G	ENST00000296327	ENSG00000163959	SLC51A	TRUE	FALSE
chr3	196232417	A	C	ENST00000296327	ENSG00000163959	SLC51A	TRUE	FALSE
chr3	196232417	A	G	ENST00000296327	ENSG00000163959	SLC51A	TRUE	FALSE
chr3	196232417	A	T	ENST00000296327	ENSG00000163959	SLC51A	TRUE	FALSE
chr3	196232418	G	A	ENST00000296327	ENSG00000163959	SLC51A	TRUE	FALSE
chr3	196232418	G	C	ENST00000296327	ENSG00000163959	SLC51A	TRUE	FALSE
chr3	196232418	G	T	ENST00000296327	ENSG00000163959	SLC51A	TRUE	FALSE
chr3	196232443	C	T	ENST00000296327	ENSG00000163959	SLC51A	TRUE	TRUE
chr3	196232459	C	A	ENST00000296327	ENSG00000163959	SLC51A	TRUE	TRUE
chr3	196232459	C	G	ENST00000296327	ENSG00000163959	SLC51A	TRUE	TRUE
chr3	196232465	T	A	ENST00000296327	ENSG00000163959	SLC51A	TRUE	TRUE
chr3	196232479	C	T	ENST00000296327	ENSG00000163959	SLC51A	FALSE	FALSE
chr3	196232490	T	A	ENST00000296327	ENSG00000163959	SLC51A	FALSE	FALSE
chr3	196232492	C	A	ENST00000296327	ENSG00000163959	SLC51A	FALSE	FALSE
chr3	196232502	T	A	ENST00000296327	ENSG00000163959	SLC51A	FALSE	FALSE
chr3	196232502	T	G	ENST00000296327	ENSG00000163959	SLC51A	FALSE	FALSE
chr3	196232509	A	T	ENST00000296327	ENSG00000163959	SLC51A	FALSE	FALSE
chr3	196232521	C	T	ENST00000296327	ENSG00000163959	SLC51A	FALSE	FALSE
chr3	196232525	G	A	ENST00000296327	ENSG00000163959	SLC51A	TRUE	FALSE
chr3	196232525	G	C	ENST00000296327	ENSG00000163959	SLC51A	TRUE	FALSE
chr3	196232525	G	T	ENST00000296327	ENSG00000163959	SLC51A	TRUE	FALSE
chr3	196232526	T	A	ENST00000296327	ENSG00000163959	SLC51A	TRUE	FALSE
chr3	196232526	T	C	ENST00000296327	ENSG00000163959	SLC51A	TRUE	FALSE
chr3	196232526	T	G	ENST00000296327	ENSG00000163959	SLC51A	TRUE	FALSE
chr3	196233061	A	C	ENST00000296327	ENSG00000163959	SLC51A	FALSE	FALSE
chr3	196233061	A	G	ENST00000296327	ENSG00000163959	SLC51A	FALSE	FALSE
chr3	196233061	A	T	ENST00000296327	ENSG00000163959	SLC51A	FALSE	FALSE
chr3	196233062	G	A	ENST00000296327	ENSG00000163959	SLC51A	FALSE	FALSE
chr3	196233062	G	C	ENST00000296327	ENSG00000163959	SLC51A	FALSE	FALSE
chr3	196233062	G	T	ENST00000296327	ENSG00000163959	SLC51A	FALSE	FALSE
chr3	196233073	C	A	ENST00000296327	ENSG00000163959	SLC51A	FALSE	FALSE
chr3	196233089	G	T	ENST00000296327	ENSG00000163959	SLC51A	FALSE	FALSE
chr3	196233116	C	T	ENST00000296327	ENSG00000163959	SLC51A	FALSE	FALSE
chr3	196233124	C	A	ENST00000296327	ENSG00000163959	SLC51A	FALSE	FALSE
chr3	196233124	C	G	ENST00000296327	ENSG00000163959	SLC51A	FALSE	FALSE
chr3	196233127	C	A	ENST00000296327	ENSG00000163959	SLC51A	FALSE	FALSE
chr3	196233127	C	G	ENST00000296327	ENSG00000163959	SLC51A	FALSE	FALSE
chr3	196233128	C	T	ENST00000296327	ENSG00000163959	SLC51A	FALSE	FALSE
chr3	196233134	A	T	ENST00000296327	ENSG00000163959	SLC51A	FALSE	FALSE
chr3	196233143	A	T	ENST00000296327	ENSG00000163959	SLC51A	FALSE	FALSE
chr3	196233154	T	A	ENST00000296327	ENSG00000163959	SLC51A	FALSE	FALSE
chr3	196233154	T	G	ENST00000296327	ENSG00000163959	SLC51A	FALSE	FALSE
chr3	196233155	G	T	ENST00000296327	ENSG00000163959	SLC51A	FALSE	FALSE
chr3	196233183	T	A	ENST00000296327	ENSG00000163959	SLC51A	FALSE	FALSE
chr3	196233191	A	T	ENST00000296327	ENSG00000163959	SLC51A	FALSE	FALSE
chr3	196238696	C	A	ENST00000431016	ENSG00000161217	PCYT1A	FALSE	FALSE
chr3	196238699	C	A	ENST00000431016	ENSG00000161217	PCYT1A	FALSE	FALSE
chr3	196238705	C	A	ENST00000431016	ENSG00000161217	PCYT1A	FALSE	FALSE
chr3	196238715	A	C	ENST00000431016	ENSG00000161217	PCYT1A	FALSE	FALSE
chr3	196238715	A	T	ENST00000431016	ENSG00000161217	PCYT1A	FALSE	FALSE
chr3	196238729	T	A	ENST00000431016	ENSG00000161217	PCYT1A	FALSE	FALSE
chr3	196238754	G	T	ENST00000431016	ENSG00000161217	PCYT1A	FALSE	FALSE
chr3	196238771	T	A	ENST00000431016	ENSG00000161217	PCYT1A	FALSE	FALSE
chr3	196238784	C	T	ENST00000431016	ENSG00000161217	PCYT1A	FALSE	FALSE
chr3	196238785	C	T	ENST00000431016	ENSG00000161217	PCYT1A	FALSE	FALSE
chr3	196238789	G	A	ENST00000431016	ENSG00000161217	PCYT1A	FALSE	FALSE
chr3	196238813	C	A	ENST00000431016	ENSG00000161217	PCYT1A	FALSE	FALSE
chr3	196238840	G	A	ENST00000431016	ENSG00000161217	PCYT1A	FALSE	FALSE
chr3	196238843	T	A	ENST00000431016	ENSG00000161217	PCYT1A	FALSE	FALSE
chr3	196238858	G	A	ENST00000431016	ENSG00000161217	PCYT1A	FALSE	FALSE
chr3	196238873	T	A	ENST00000431016	ENSG00000161217	PCYT1A
chr3	196238879	C	A	ENST00000431016	ENSG00000161217	PCYT1A
chr3	196238882	T	A	ENST00000431016	ENSG00000161217	PCYT1A
chr3	196238894	T	A	ENST00000431016	ENSG00000161217	PCYT1A
chr3	196238895	C	A	ENST00000431016	ENSG00000161217	PCYT1A	TRUE	FALSE
chr3	196238895	C	G	ENST00000431016	ENSG00000161217	PCYT1A	TRUE	FALSE
chr3	196238895	C	T	ENST00000431016	ENSG00000161217	PCYT1A	TRUE	FALSE
chr3	196238896	T	A	ENST00000431016	ENSG00000161217	PCYT1A	TRUE	FALSE
chr3	196238896	T	C	ENST00000431016	ENSG00000161217	PCYT1A	TRUE	FALSE
chr3	196238896	T	G	ENST00000431016	ENSG00000161217	PCYT1A	TRUE	FALSE
chr3	196239545	A	C	ENST00000431016	ENSG00000161217	PCYT1A	TRUE	FALSE
chr3	196239545	A	G	ENST00000431016	ENSG00000161217	PCYT1A	TRUE	FALSE
chr3	196239545	A	T	ENST00000431016	ENSG00000161217	PCYT1A	TRUE	FALSE
chr3	196239546	C	A	ENST00000431016	ENSG00000161217	PCYT1A	TRUE	FALSE
chr3	196239546	C	G	ENST00000431016	ENSG00000161217	PCYT1A	TRUE	FALSE
chr3	196239546	C	T	ENST00000431016	ENSG00000161217	PCYT1A	TRUE	FALSE
chr3	196239555	C	A	ENST00000431016	ENSG00000161217	PCYT1A	FALSE	FALSE
chr3	196239558	C	A	ENST00000431016	ENSG00000161217	PCYT1A	FALSE	FALSE
chr3	196239573	C	A	ENST00000431016	ENSG00000161217	PCYT1A	FALSE	FALSE
chr3	196239585	C	A	ENST00000431016	ENSG00000161217	PCYT1A	FALSE	FALSE
chr3	196239594	C	A	ENST00000431016	ENSG00000161217	PCYT1A	FALSE	FALSE
chr3	196239597	G	A	ENST00000431016	ENSG00000161217	PCYT1A	FALSE	FALSE
chr3	196239603	T	A	ENST00000431016	ENSG00000161217	PCYT1A	TRUE	TRUE
chr3	196239606	C	A	ENST00000431016	ENSG00000161217	PCYT1A	TRUE	TRUE
chr3	196239609	C	A	ENST00000431016	ENSG00000161217	PCYT1A	TRUE	TRUE
chr3	196239610	C	T	ENST00000431016	ENSG00000161217	PCYT1A	TRUE	TRUE
chr3	196239611	C	T	ENST00000431016	ENSG00000161217	PCYT1A	TRUE	TRUE
chr3	196239615	T	A	ENST00000431016	ENSG00000161217	PCYT1A	TRUE	TRUE
chr3	196239618	G	A	ENST00000431016	ENSG00000161217	PCYT1A	TRUE	TRUE
chr3	196239636	T	A	ENST00000431016	ENSG00000161217	PCYT1A	TRUE	TRUE
chr3	196239639	C	A	ENST00000431016	ENSG00000161217	PCYT1A	TRUE	TRUE
chr3	196239642	C	A	ENST00000431016	ENSG00000161217	PCYT1A	TRUE	TRUE
chr3	196239648	T	A	ENST00000431016	ENSG00000161217	PCYT1A	TRUE	TRUE
chr3	196239651	G	A	ENST00000431016	ENSG00000161217	PCYT1A	TRUE	TRUE
chr3	196239660	C	A	ENST00000431016	ENSG00000161217	PCYT1A	TRUE	TRUE
chr3	196239663	T	A	ENST00000431016	ENSG00000161217	PCYT1A	TRUE	TRUE
chr3	196239665	G	C	ENST00000431016	ENSG00000161217	PCYT1A	TRUE	TRUE
chr3	196239665	G	T	ENST00000431016	ENSG00000161217	PCYT1A	TRUE	TRUE
chr3	196239669	T	A	ENST00000431016	ENSG00000161217	PCYT1A	TRUE	TRUE
chr3	196239672	C	A	ENST00000431016	ENSG00000161217	PCYT1A	TRUE	TRUE
chr3	196239675	C	A	ENST00000431016	ENSG00000161217	PCYT1A	TRUE	TRUE
chr3	196239684	T	A	ENST00000431016	ENSG00000161217	PCYT1A	TRUE	TRUE
chr3	196239690	T	A	ENST00000431016	ENSG00000161217	PCYT1A	TRUE	TRUE
chr3	196239693	T	A	ENST00000431016	ENSG00000161217	PCYT1A	TRUE	TRUE
chr3	196239696	T	A	ENST00000431016	ENSG00000161217	PCYT1A	TRUE	TRUE
chr3	196239702	T	A	ENST00000431016	ENSG00000161217	PCYT1A	TRUE	TRUE
chr3	196239714	C	A	ENST00000431016	ENSG00000161217	PCYT1A	TRUE	TRUE
chr3	196239717	G	A	ENST00000431016	ENSG00000161217	PCYT1A	TRUE	TRUE
chr3	196239719	A	T	ENST00000431016	ENSG00000161217	PCYT1A	TRUE	TRUE
chr3	196239724	G	C	ENST00000431016	ENSG00000161217	PCYT1A	TRUE	TRUE
chr3	196239724	G	T	ENST00000431016	ENSG00000161217	PCYT1A	TRUE	TRUE
chr3	196239729	T	A	ENST00000431016	ENSG00000161217	PCYT1A	TRUE	TRUE
chr3	196239732	T	A	ENST00000431016	ENSG00000161217	PCYT1A	TRUE	TRUE
chr3	196239735	C	A	ENST00000431016	ENSG00000161217	PCYT1A	TRUE	TRUE
chr3	196239736	C	A	ENST00000431016	ENSG00000161217	PCYT1A	TRUE	FALSE
chr3	196239736	C	G	ENST00000431016	ENSG00000161217	PCYT1A	TRUE	FALSE
chr3	196239736	C	T	ENST00000431016	ENSG00000161217	PCYT1A	TRUE	TRUE
chr3	196239737	T	A	ENST00000431016	ENSG00000161217	PCYT1A	TRUE	FALSE
chr3	196239737	T	C	ENST00000431016	ENSG00000161217	PCYT1A	TRUE	FALSE
chr3	196239737	T	G	ENST00000431016	ENSG00000161217	PCYT1A	TRUE	FALSE
chr3	196241946	A	C	ENST00000431016	ENSG00000161217	PCYT1A	TRUE	FALSE
chr3	196241946	A	G	ENST00000431016	ENSG00000161217	PCYT1A	TRUE	FALSE
chr3	196241946	A	T	ENST00000431016	ENSG00000161217	PCYT1A	TRUE	FALSE
chr3	196241947	C	A	ENST00000431016	ENSG00000161217	PCYT1A	TRUE	FALSE
chr3	196241947	C	G	ENST00000431016	ENSG00000161217	PCYT1A	TRUE	FALSE
chr3	196241947	C	T	ENST00000431016	ENSG00000161217	PCYT1A	TRUE	FALSE
chr3	196241971	C	A	ENST00000431016	ENSG00000161217	PCYT1A	TRUE	TRUE
chr3	196241974	T	A	ENST00000431016	ENSG00000161217	PCYT1A	TRUE	TRUE
chr3	196241981	G	C	ENST00000431016	ENSG00000161217	PCYT1A	TRUE	TRUE
chr3	196241981	G	T	ENST00000431016	ENSG00000161217	PCYT1A	TRUE	TRUE
chr3	196241992	G	A	ENST00000431016	ENSG00000161217	PCYT1A	TRUE	TRUE
chr3	196242008	A	C	ENST00000431016	ENSG00000161217	PCYT1A	TRUE	TRUE
chr3	196242008	A	T	ENST00000431016	ENSG00000161217	PCYT1A	TRUE	TRUE
chr3	196242017	A	C	ENST00000431016	ENSG00000161217	PCYT1A	TRUE	TRUE
chr3	196242017	A	T	ENST00000431016	ENSG00000161217	PCYT1A	TRUE	TRUE
chr3	196242034	G	A	ENST00000431016	ENSG00000161217	PCYT1A	TRUE	TRUE
chr3	196242048	G	C	ENST00000431016	ENSG00000161217	PCYT1A	TRUE	TRUE
chr3	196242048	G	T	ENST00000431016	ENSG00000161217	PCYT1A	TRUE	TRUE
chr3	196242064	C	A	ENST00000431016	ENSG00000161217	PCYT1A	TRUE	TRUE
chr3	196242073	G	A	ENST00000431016	ENSG00000161217	PCYT1A	TRUE	TRUE
chr3	196242091	C	A	ENST00000431016	ENSG00000161217	PCYT1A	TRUE	FALSE
chr3	196242091	C	G	ENST00000431016	ENSG00000161217	PCYT1A	TRUE	FALSE
chr3	196242091	C	T	ENST00000431016	ENSG00000161217	PCYT1A	TRUE	FALSE
chr3	196242092	T	A	ENST00000431016	ENSG00000161217	PCYT1A	TRUE	FALSE
chr3	196242092	T	C	ENST00000431016	ENSG00000161217	PCYT1A	TRUE	FALSE
chr3	196242092	T	G	ENST00000431016	ENSG00000161217	PCYT1A	TRUE	FALSE
chr3	196242560	A	C	ENST00000431016	ENSG00000161217	PCYT1A	TRUE	FALSE
chr3	196242560	A	G	ENST00000431016	ENSG00000161217	PCYT1A	TRUE	FALSE
chr3	196242560	A	T	ENST00000431016	ENSG00000161217	PCYT1A	TRUE	FALSE
chr3	196242561	C	A	ENST00000431016	ENSG00000161217	PCYT1A	TRUE	FALSE
chr3	196242561	C	G	ENST00000431016	ENSG00000161217	PCYT1A	TRUE	FALSE
chr3	196242561	C	T	ENST00000431016	ENSG00000161217	PCYT1A	TRUE	FALSE
chr3	196242568	C	A	ENST00000431016	ENSG00000161217	PCYT1A	TRUE	TRUE
chr3	196242571	T	A	ENST00000431016	ENSG00000161217	PCYT1A	TRUE	TRUE
chr3	196242580	T	A	ENST00000431016	ENSG00000161217	PCYT1A	TRUE	TRUE
chr3	196242581	A	C	ENST00000431016	ENSG00000161217	PCYT1A	TRUE	TRUE
chr3	196242581	A	T	ENST00000431016	ENSG00000161217	PCYT1A	TRUE	TRUE
chr3	196242606	G	C	ENST00000431016	ENSG00000161217	PCYT1A	TRUE	TRUE
chr3	196242606	G	T	ENST00000431016	ENSG00000161217	PCYT1A	TRUE	TRUE
chr3	196242608	A	C	ENST00000431016	ENSG00000161217	PCYT1A	TRUE	TRUE
chr3	196242608	A	T	ENST00000431016	ENSG00000161217	PCYT1A	TRUE	TRUE
chr3	196242641	C	A	ENST00000431016	ENSG00000161217	PCYT1A	TRUE	FALSE
chr3	196242641	C	G	ENST00000431016	ENSG00000161217	PCYT1A	TRUE	FALSE
chr3	196242641	C	T	ENST00000431016	ENSG00000161217	PCYT1A	TRUE	FALSE
chr3	196242642	T	A	ENST00000431016	ENSG00000161217	PCYT1A	TRUE	FALSE
chr3	196242642	T	C	ENST00000431016	ENSG00000161217	PCYT1A	TRUE	FALSE
chr3	196242642	T	G	ENST00000431016	ENSG00000161217	PCYT1A	TRUE	FALSE
chr3	196247365	A	C	ENST00000431016	ENSG00000161217	PCYT1A	TRUE	FALSE
chr3	196247365	A	G	ENST00000431016	ENSG00000161217	PCYT1A	TRUE	FALSE
chr3	196247365	A	T	ENST00000431016	ENSG00000161217	PCYT1A	TRUE	FALSE
chr3	196247366	C	A	ENST00000431016	ENSG00000161217	PCYT1A	TRUE	FALSE
chr3	196247366	C	G	ENST00000431016	ENSG00000161217	PCYT1A	TRUE	FALSE
chr3	196247366	C	T	ENST00000431016	ENSG00000161217	PCYT1A	TRUE	FALSE
chr3	196247375	C	A	ENST00000431016	ENSG00000161217	PCYT1A	TRUE	TRUE
chr3	196247387	C	A	ENST00000431016	ENSG00000161217	PCYT1A	TRUE	TRUE
chr3	196247400	C	T	ENST00000431016	ENSG00000161217	PCYT1A	TRUE	TRUE
chr3	196247401	C	T	ENST00000431016	ENSG00000161217	PCYT1A	TRUE	TRUE
chr3	196247423	C	A	ENST00000431016	ENSG00000161217	PCYT1A	TRUE	TRUE
chr3	196247430	G	C	ENST00000431016	ENSG00000161217	PCYT1A	TRUE	TRUE
chr3	196247430	G	T	ENST00000431016	ENSG00000161217	PCYT1A	TRUE	TRUE
chr3	196247436	G	T	ENST00000431016	ENSG00000161217	PCYT1A	TRUE	TRUE
chr3	196247444	G	A	ENST00000431016	ENSG00000161217	PCYT1A	TRUE	TRUE
chr3	196247454	A	C	ENST00000431016	ENSG00000161217	PCYT1A	TRUE	TRUE
chr3	196247454	A	T	ENST00000431016	ENSG00000161217	PCYT1A	TRUE	TRUE
chr3	196247462	C	A	ENST00000431016	ENSG00000161217	PCYT1A	TRUE	TRUE
chr3	196247468	C	A	ENST00000431016	ENSG00000161217	PCYT1A	TRUE	TRUE
chr3	196247489	T	A	ENST00000431016	ENSG00000161217	PCYT1A	TRUE	TRUE
chr3	196247507	C	A	ENST00000431016	ENSG00000161217	PCYT1A	TRUE	TRUE
chr3	196247514	G	T	ENST00000431016	ENSG00000161217	PCYT1A	TRUE	TRUE
chr3	196247519	C	A	ENST00000431016	ENSG00000161217	PCYT1A	TRUE	FALSE
chr3	196247519	C	G	ENST00000431016	ENSG00000161217	PCYT1A	TRUE	FALSE
chr3	196247519	C	T	ENST00000431016	ENSG00000161217	PCYT1A	TRUE	FALSE
chr3	196247520	T	A	ENST00000431016	ENSG00000161217	PCYT1A	TRUE	FALSE
chr3	196247520	T	C	ENST00000431016	ENSG00000161217	PCYT1A	FALSE	FALSE
chr3	196247520	T	G	ENST00000431016	ENSG00000161217	PCYT1A	TRUE	FALSE
chr3	196248205	A	C	ENST00000431016	ENSG00000161217	PCYT1A	TRUE	FALSE
chr3	196248205	A	G	ENST00000431016	ENSG00000161217	PCYT1A	TRUE	FALSE
chr3	196248205	A	T	ENST00000431016	ENSG00000161217	PCYT1A	TRUE	FALSE
chr3	196248206	C	A	ENST00000431016	ENSG00000161217	PCYT1A	TRUE	FALSE
chr3	196248206	C	G	ENST00000431016	ENSG00000161217	PCYT1A	TRUE	FALSE
chr3	196248206	C	T	ENST00000431016	ENSG00000161217	PCYT1A	TRUE	FALSE
chr3	196248210	C	A	ENST00000431016	ENSG00000161217	PCYT1A	TRUE	TRUE
chr3	196248220	G	C	ENST00000431016	ENSG00000161217	PCYT1A	TRUE	TRUE
chr3	196248220	G	T	ENST00000431016	ENSG00000161217	PCYT1A	TRUE	TRUE
chr3	196248243	T	A	ENST00000431016	ENSG00000161217	PCYT1A	TRUE	TRUE
chr3	196248249	G	A	ENST00000431016	ENSG00000161217	PCYT1A	TRUE	TRUE
chr3	196248261	G	A	ENST00000431016	ENSG00000161217	PCYT1A	TRUE	TRUE
chr3	196248281	A	C	ENST00000431016	ENSG00000161217	PCYT1A	TRUE	TRUE
chr3	196248281	A	T	ENST00000431016	ENSG00000161217	PCYT1A	TRUE	TRUE
chr3	196248294	C	A	ENST00000431016	ENSG00000161217	PCYT1A	TRUE	TRUE
chr3	196248301	A	C	ENST00000431016	ENSG00000161217	PCYT1A	TRUE	TRUE
chr3	196248301	A	T	ENST00000431016	ENSG00000161217	PCYT1A	TRUE	TRUE
chr3	196248309	T	A	ENST00000431016	ENSG00000161217	PCYT1A	TRUE	TRUE
chr3	196248318	G	A	ENST00000431016	ENSG00000161217	PCYT1A	TRUE	TRUE
chr3	196248321	C	A	ENST00000431016	ENSG00000161217	PCYT1A	TRUE	TRUE
chr3	196248322	A	T	ENST00000431016	ENSG00000161217	PCYT1A	TRUE	TRUE
chr3	196248324	C	A	ENST00000431016	ENSG00000161217	PCYT1A	TRUE	FALSE
chr3	196248324	C	G	ENST00000431016	ENSG00000161217	PCYT1A	TRUE	FALSE
chr3	196248324	C	T	ENST00000431016	ENSG00000161217	PCYT1A	TRUE	FALSE
chr3	196248325	T	A	ENST00000431016	ENSG00000161217	PCYT1A	TRUE	FALSE
chr3	196248325	T	C	ENST00000431016	ENSG00000161217	PCYT1A	TRUE	FALSE
chr3	196248325	T	G	ENST00000431016	ENSG00000161217	PCYT1A	TRUE	FALSE
chr3	196257786	A	C	ENST00000431016	ENSG00000161217	PCYT1A	TRUE	FALSE
chr3	196257786	A	G	ENST00000431016	ENSG00000161217	PCYT1A	TRUE	FALSE
chr3	196257786	A	T	ENST00000431016	ENSG00000161217	PCYT1A	TRUE	FALSE
chr3	196257787	C	A	ENST00000431016	ENSG00000161217	PCYT1A	TRUE	FALSE
chr3	196257787	C	G	ENST00000431016	ENSG00000161217	PCYT1A	TRUE	FALSE
chr3	196257787	C	T	ENST00000431016	ENSG00000161217	PCYT1A	TRUE	FALSE
chr3	196257797	C	A	ENST00000431016	ENSG00000161217	PCYT1A	TRUE	TRUE
chr3	196257800	T	A	ENST00000431016	ENSG00000161217	PCYT1A	TRUE	TRUE
chr3	196257809	C	A	ENST00000431016	ENSG00000161217	PCYT1A	TRUE	TRUE
chr3	196257812	C	A	ENST00000431016	ENSG00000161217	PCYT1A	TRUE	TRUE
chr3	196257828	A	C	ENST00000431016	ENSG00000161217	PCYT1A	TRUE	TRUE
chr3	196257828	A	T	ENST00000431016	ENSG00000161217	PCYT1A	TRUE	TRUE
chr3	196257836	T	A	ENST00000431016	ENSG00000161217	PCYT1A	TRUE	TRUE
chr3	196257851	C	A	ENST00000431016	ENSG00000161217	PCYT1A	TRUE	TRUE
chr3	196257857	C	A	ENST00000431016	ENSG00000161217	PCYT1A	TRUE	TRUE
chr3	196257878	G	A	ENST00000431016	ENSG00000161217	PCYT1A	TRUE	TRUE
chr3	196257883	A	C	ENST00000431016	ENSG00000161217	PCYT1A	TRUE	TRUE
chr3	196257883	A	T	ENST00000431016	ENSG00000161217	PCYT1A	TRUE	TRUE
chr3	196257888	C	A	ENST00000431016	ENSG00000161217	PCYT1A	TRUE	FALSE
chr3	196257888	C	G	ENST00000431016	ENSG00000161217	PCYT1A	TRUE	FALSE
chr3	196257888	C	T	ENST00000431016	ENSG00000161217	PCYT1A	TRUE	FALSE
chr3	196257889	T	A	ENST00000431016	ENSG00000161217	PCYT1A	TRUE	FALSE
chr3	196257889	T	C	ENST00000431016	ENSG00000161217	PCYT1A	TRUE	FALSE
chr3	196257889	T	G	ENST00000431016	ENSG00000161217	PCYT1A	TRUE	FALSE
chr3	196270413	A	C	ENST00000431016	ENSG00000161217	PCYT1A	TRUE	FALSE
chr3	196270413	A	G	ENST00000431016	ENSG00000161217	PCYT1A	FALSE	FALSE
chr3	196270413	A	T	ENST00000431016	ENSG00000161217	PCYT1A	TRUE	FALSE
chr3	196270414	C	A	ENST00000431016	ENSG00000161217	PCYT1A	TRUE	FALSE
chr3	196270414	C	G	ENST00000431016	ENSG00000161217	PCYT1A	TRUE	FALSE
chr3	196270414	C	T	ENST00000431016	ENSG00000161217	PCYT1A	TRUE	FALSE
chr3	196270421	A	T	ENST00000431016	ENSG00000161217	PCYT1A	TRUE	TRUE
chr3	196270429	G	A	ENST00000431016	ENSG00000161217	PCYT1A	TRUE	TRUE
chr3	196270435	T	A	ENST00000431016	ENSG00000161217	PCYT1A	TRUE	TRUE
chr3	196270453	C	A	ENST00000431016	ENSG00000161217	PCYT1A	TRUE	TRUE
chr3	196270456	C	A	ENST00000431016	ENSG00000161217	PCYT1A	TRUE	TRUE
chr3	196270474	C	A	ENST00000431016	ENSG00000161217	PCYT1A	TRUE	FALSE
chr3	196270483	C	A	ENST00000431016	ENSG00000161217	PCYT1A	FALSE	FALSE
chr3	196270486	T	A	ENST00000431016	ENSG00000161217	PCYT1A	FALSE	FALSE
chr3	196270489	T	A	ENST00000431016	ENSG00000161217	PCYT1A	FALSE	FALSE
chr3	196270495	T	A	ENST00000431016	ENSG00000161217	PCYT1A	FALSE	FALSE
chr3	196270510	T	A	ENST00000431016	ENSG00000161217	PCYT1A	FALSE	FALSE
chr3	196270515	G	C	ENST00000431016	ENSG00000161217	PCYT1A	FALSE	FALSE
chr3	196270515	G	T	ENST00000431016	ENSG00000161217	PCYT1A	FALSE	FALSE
chr3	196270517	A	T	ENST00000431016	ENSG00000161217	PCYT1A	FALSE	FALSE
chr3	196270522	G	A	ENST00000431016	ENSG00000161217	PCYT1A	FALSE	FALSE
chr3	196270542	C	A	ENST00000431016	ENSG00000161217	PCYT1A	TRUE	FALSE
chr3	196270542	C	G	ENST00000431016	ENSG00000161217	PCYT1A	TRUE	FALSE
chr3	196270542	C	T	ENST00000431016	ENSG00000161217	PCYT1A	TRUE	FALSE
chr3	196270543	T	A	ENST00000431016	ENSG00000161217	PCYT1A	TRUE	FALSE
chr3	196270543	T	C	ENST00000431016	ENSG00000161217	PCYT1A	TRUE	FALSE
chr3	196270543	T	G	ENST00000431016	ENSG00000161217	PCYT1A	TRUE	FALSE
chr3	196287613	A	C	ENST00000431016	ENSG00000161217	PCYT1A	FALSE	FALSE
chr3	196287613	A	G	ENST00000431016	ENSG00000161217	PCYT1A	FALSE	FALSE
chr3	196287613	A	T	ENST00000431016	ENSG00000161217	PCYT1A	FALSE	FALSE
chr3	196287614	C	A	ENST00000431016	ENSG00000161217	PCYT1A	FALSE	FALSE
chr3	196287614	C	G	ENST00000431016	ENSG00000161217	PCYT1A	FALSE	FALSE
chr3	196287614	C	T	ENST00000431016	ENSG00000161217	PCYT1A	FALSE	FALSE
chr3	196291330	G	C	ENST00000325318	ENSG00000213123	DYNLT2B	FALSE	FALSE
chr3	196291330	G	T	ENST00000325318	ENSG00000213123	DYNLT2B	FALSE	FALSE
chr3	196291333	G	C	ENST00000325318	ENSG00000213123	DYNLT2B	FALSE	FALSE
chr3	196291333	G	T	ENST00000325318	ENSG00000213123	DYNLT2B	FALSE	FALSE
chr3	196291339	A	T	ENST00000325318	ENSG00000213123	DYNLT2B	FALSE	FALSE
chr3	196291360	G	T	ENST00000325318	ENSG00000213123	DYNLT2B	FALSE	FALSE
chr3	196291367	A	C	ENST00000325318	ENSG00000213123	DYNLT2B	FALSE	FALSE
chr3	196291367	A	T	ENST00000325318	ENSG00000213123	DYNLT2B	FALSE	FALSE
chr3	196291375	C	A	ENST00000325318	ENSG00000213123	DYNLT2B	FALSE	FALSE
chr3	196291375	C	G	ENST00000325318	ENSG00000213123	DYNLT2B	FALSE	FALSE
chr3	196291375	C	T	ENST00000325318	ENSG00000213123	DYNLT2B	FALSE	FALSE
chr3	196291376	T	A	ENST00000325318	ENSG00000213123	DYNLT2B	FALSE	FALSE
chr3	196291376	T	C	ENST00000325318	ENSG00000213123	DYNLT2B	FALSE	FALSE
chr3	196291376	T	G	ENST00000325318	ENSG00000213123	DYNLT2B	FALSE	FALSE
chr3	196296004	A	C	ENST00000325318	ENSG00000213123	DYNLT2B	TRUE	FALSE
chr3	196296004	A	G	ENST00000325318	ENSG00000213123	DYNLT2B	TRUE	FALSE
chr3	196296004	A	T	ENST00000325318	ENSG00000213123	DYNLT2B	TRUE	FALSE
chr3	196296005	C	A	ENST00000325318	ENSG00000213123	DYNLT2B	TRUE	FALSE
chr3	196296005	C	G	ENST00000325318	ENSG00000213123	DYNLT2B	TRUE	FALSE
chr3	196296005	C	T	ENST00000325318	ENSG00000213123	DYNLT2B	TRUE	FALSE
chr3	196296027	A	C	ENST00000325318	ENSG00000213123	DYNLT2B	FALSE	FALSE
chr3	196296027	A	T	ENST00000325318	ENSG00000213123	DYNLT2B	FALSE	FALSE
chr3	196296048	C	T	ENST00000325318	ENSG00000213123	DYNLT2B	FALSE	FALSE
chr3	196296049	C	T	ENST00000325318	ENSG00000213123	DYNLT2B	FALSE	FALSE
chr3	196296054	A	T	ENST00000325318	ENSG00000213123	DYNLT2B	FALSE	FALSE
chr3	196296070	C	A	ENST00000325318	ENSG00000213123	DYNLT2B	TRUE	FALSE
chr3	196296070	C	G	ENST00000325318	ENSG00000213123	DYNLT2B	TRUE	FALSE
chr3	196296070	C	T	ENST00000325318	ENSG00000213123	DYNLT2B	TRUE	FALSE
chr3	196296071	T	A	ENST00000325318	ENSG00000213123	DYNLT2B	TRUE	FALSE
chr3	196296071	T	C	ENST00000325318	ENSG00000213123	DYNLT2B	TRUE	FALSE
chr3	196296071	T	G	ENST00000325318	ENSG00000213123	DYNLT2B	TRUE	FALSE
chr3	196306941	A	C	ENST00000325318	ENSG00000213123	DYNLT2B	TRUE	FALSE
chr3	196306941	A	G	ENST00000325318	ENSG00000213123	DYNLT2B	TRUE	FALSE
chr3	196306941	A	T	ENST00000325318	ENSG00000213123	DYNLT2B	TRUE	FALSE
chr3	196306942	C	A	ENST00000325318	ENSG00000213123	DYNLT2B	TRUE	FALSE
chr3	196306942	C	G	ENST00000325318	ENSG00000213123	DYNLT2B	TRUE	FALSE
chr3	196306942	C	T	ENST00000325318	ENSG00000213123	DYNLT2B	TRUE	FALSE
chr3	196306950	C	A	ENST00000325318	ENSG00000213123	DYNLT2B	TRUE	TRUE
chr3	196306953	C	A	ENST00000325318	ENSG00000213123	DYNLT2B	TRUE	TRUE
chr3	196306959	T	A	ENST00000325318	ENSG00000213123	DYNLT2B	TRUE	TRUE
chr3	196306962	G	A	ENST00000325318	ENSG00000213123	DYNLT2B	TRUE	TRUE
chr3	196306965	C	A	ENST00000325318	ENSG00000213123	DYNLT2B	TRUE	TRUE
chr3	196306968	C	A	ENST00000325318	ENSG00000213123	DYNLT2B	TRUE	TRUE
chr3	196306980	G	A	ENST00000325318	ENSG00000213123	DYNLT2B	TRUE	TRUE
chr3	196306992	T	A	ENST00000325318	ENSG00000213123	DYNLT2B	TRUE	TRUE
chr3	196306993	G	C	ENST00000325318	ENSG00000213123	DYNLT2B	TRUE	TRUE
chr3	196306993	G	T	ENST00000325318	ENSG00000213123	DYNLT2B	TRUE	TRUE
chr3	196306998	G	A	ENST00000325318	ENSG00000213123	DYNLT2B	TRUE	TRUE
chr3	196307007	C	A	ENST00000325318	ENSG00000213123	DYNLT2B	TRUE	TRUE
chr3	196307013	C	A	ENST00000325318	ENSG00000213123	DYNLT2B	TRUE	FALSE
chr3	196307013	C	G	ENST00000325318	ENSG00000213123	DYNLT2B	TRUE	FALSE
chr3	196307013	C	T	ENST00000325318	ENSG00000213123	DYNLT2B	TRUE	FALSE
chr3	196307014	T	A	ENST00000325318	ENSG00000213123	DYNLT2B	TRUE	FALSE
chr3	196307014	T	C	ENST00000325318	ENSG00000213123	DYNLT2B	TRUE	FALSE
chr3	196307014	T	G	ENST00000325318	ENSG00000213123	DYNLT2B	TRUE	FALSE
chr3	196316096	A	C	ENST00000325318	ENSG00000213123	DYNLT2B	TRUE	FALSE
chr3	196316096	A	G	ENST00000325318	ENSG00000213123	DYNLT2B	TRUE	FALSE
chr3	196316096	A	T	ENST00000325318	ENSG00000213123	DYNLT2B	TRUE	FALSE
chr3	196316097	C	A	ENST00000325318	ENSG00000213123	DYNLT2B	TRUE	FALSE
chr3	196316097	C	G	ENST00000325318	ENSG00000213123	DYNLT2B	TRUE	FALSE
chr3	196316097	C	T	ENST00000325318	ENSG00000213123	DYNLT2B	TRUE	FALSE
chr3	196316098	C	A	ENST00000325318	ENSG00000213123	DYNLT2B	TRUE	TRUE
chr3	196316101	T	A	ENST00000325318	ENSG00000213123	DYNLT2B	TRUE	TRUE
chr3	196316103	A	C	ENST00000325318	ENSG00000213123	DYNLT2B	TRUE	TRUE
chr3	196316103	A	T	ENST00000325318	ENSG00000213123	DYNLT2B	TRUE	TRUE
chr3	196316107	T	A	ENST00000325318	ENSG00000213123	DYNLT2B	TRUE	TRUE
chr3	196316113	T	A	ENST00000325318	ENSG00000213123	DYNLT2B	TRUE	TRUE
chr3	196316122	C	A	ENST00000325318	ENSG00000213123	DYNLT2B	TRUE	TRUE
chr3	196316124	G	C	ENST00000325318	ENSG00000213123	DYNLT2B	TRUE	TRUE
chr3	196316124	G	T	ENST00000325318	ENSG00000213123	DYNLT2B	TRUE	TRUE
chr3	196316127	A	C	ENST00000325318	ENSG00000213123	DYNLT2B	TRUE	TRUE
chr3	196316127	A	T	ENST00000325318	ENSG00000213123	DYNLT2B	TRUE	TRUE
chr3	196316134	T	A	ENST00000325318	ENSG00000213123	DYNLT2B	TRUE	TRUE
chr3	196316143	G	A	ENST00000325318	ENSG00000213123	DYNLT2B	TRUE	TRUE
chr3	196316152	C	A	ENST00000325318	ENSG00000213123	DYNLT2B	TRUE	TRUE
chr3	196316155	C	A	ENST00000325318	ENSG00000213123	DYNLT2B	TRUE	TRUE
chr3	196316162	A	C	ENST00000325318	ENSG00000213123	DYNLT2B	TRUE	TRUE
chr3	196316162	A	T	ENST00000325318	ENSG00000213123	DYNLT2B	TRUE	TRUE
chr3	196316167	C	A	ENST00000325318	ENSG00000213123	DYNLT2B	TRUE	TRUE
chr3	196316182	C	A	ENST00000325318	ENSG00000213123	DYNLT2B	TRUE	TRUE
chr3	196316185	C	A	ENST00000325318	ENSG00000213123	DYNLT2B	TRUE	TRUE
chr3	196316188	T	A	ENST00000325318	ENSG00000213123	DYNLT2B	TRUE	TRUE
chr3	196316204	A	T	ENST00000325318	ENSG00000213123	DYNLT2B	TRUE	TRUE
chr3	196316212	T	A	ENST00000325318	ENSG00000213123	DYNLT2B	TRUE	TRUE
chr3	196316232	C	A	ENST00000325318	ENSG00000213123	DYNLT2B	TRUE	FALSE
chr3	196316232	C	G	ENST00000325318	ENSG00000213123	DYNLT2B	TRUE	FALSE
chr3	196316232	C	T	ENST00000325318	ENSG00000213123	DYNLT2B	TRUE	FALSE
chr3	196316233	T	A	ENST00000325318	ENSG00000213123	DYNLT2B	TRUE	FALSE
chr3	196316233	T	C	ENST00000325318	ENSG00000213123	DYNLT2B	TRUE	FALSE
chr3	196316233	T	G	ENST00000325318	ENSG00000213123	DYNLT2B	TRUE	FALSE
chr3	196318038	G	A	ENST00000325318	ENSG00000213123	DYNLT2B	FALSE	FALSE
chr3	196318038	G	C	ENST00000325318	ENSG00000213123	DYNLT2B	FALSE	FALSE
chr3	196318038	G	T	ENST00000325318	ENSG00000213123	DYNLT2B	FALSE	FALSE
chr3	196318039	C	A	ENST00000325318	ENSG00000213123	DYNLT2B	FALSE	FALSE
chr3	196318039	C	G	ENST00000325318	ENSG00000213123	DYNLT2B	FALSE	FALSE
chr3	196318039	C	T	ENST00000325318	ENSG00000213123	DYNLT2B	FALSE	FALSE
chr3	196318044	G	A	ENST00000325318	ENSG00000213123	DYNLT2B	TRUE	TRUE
chr3	196318047	G	A	ENST00000325318	ENSG00000213123	DYNLT2B	TRUE	TRUE
chr3	196318066	A	C	ENST00000325318	ENSG00000213123	DYNLT2B	TRUE	TRUE
chr3	196318066	A	T	ENST00000325318	ENSG00000213123	DYNLT2B	TRUE	TRUE
chr3	196318077	C	A	ENST00000325318	ENSG00000213123	DYNLT2B	TRUE	TRUE
chr3	196318083	C	A	ENST00000325318	ENSG00000213123	DYNLT2B	TRUE	FALSE
chr3	196318095	T	A	ENST00000325318	ENSG00000213123	DYNLT2B	TRUE	FALSE
chr3	196318098	C	A	ENST00000325318	ENSG00000213123	DYNLT2B	TRUE	FALSE
chr3	196318104	C	A	ENST00000325318	ENSG00000213123	DYNLT2B	FALSE	FALSE
chr3	196318124	G	T	ENST00000325318	ENSG00000213123	DYNLT2B	FALSE	FALSE
chr3	196318137	C	A	ENST00000325318	ENSG00000213123	DYNLT2B	FALSE	FALSE
chr3	196323822	T	A	ENST00000273695	ENSG00000145107	TM4SF19	FALSE	FALSE
chr3	196323825	C	A	ENST00000273695	ENSG00000145107	TM4SF19	FALSE	FALSE
chr3	196323826	G	T	ENST00000273695	ENSG00000145107	TM4SF19	FALSE	FALSE
chr3	196323835	G	T	ENST00000273695	ENSG00000145107	TM4SF19	FALSE	FALSE
chr3	196323888	G	A	ENST00000273695	ENSG00000145107	TM4SF19	FALSE	FALSE
chr3	196323901	G	T	ENST00000273695	ENSG00000145107	TM4SF19	FALSE	FALSE
chr3	196323931	C	T	ENST00000273695	ENSG00000145107	TM4SF19	FALSE	FALSE
chr3	196323932	C	T	ENST00000273695	ENSG00000145107	TM4SF19	FALSE	FALSE
chr3	196323954	C	A	ENST00000273695	ENSG00000145107	TM4SF19	FALSE	FALSE
chr3	196323958	G	T	ENST00000273695	ENSG00000145107	TM4SF19	FALSE	FALSE
chr3	196323970	C	T	ENST00000273695	ENSG00000145107	TM4SF19	FALSE	FALSE
chr3	196323971	C	T	ENST00000273695	ENSG00000145107	TM4SF19	FALSE	FALSE
chr3	196323977	G	T	ENST00000273695	ENSG00000145107	TM4SF19	FALSE	FALSE
chr3	196323985	A	C	ENST00000273695	ENSG00000145107	TM4SF19	FALSE	FALSE
chr3	196323985	A	T	ENST00000273695	ENSG00000145107	TM4SF19	FALSE	FALSE
chr3	196323991	A	C	ENST00000273695	ENSG00000145107	TM4SF19	FALSE	FALSE
chr3	196323991	A	T	ENST00000273695	ENSG00000145107	TM4SF19	FALSE	FALSE
chr3	196323998	C	A	ENST00000273695	ENSG00000145107	TM4SF19	TRUE	FALSE
chr3	196323998	C	G	ENST00000273695	ENSG00000145107	TM4SF19	TRUE	FALSE
chr3	196323998	C	T	ENST00000273695	ENSG00000145107	TM4SF19	TRUE	FALSE
chr3	196323999	T	A	ENST00000273695	ENSG00000145107	TM4SF19	TRUE	FALSE
chr3	196323999	T	C	ENST00000273695	ENSG00000145107	TM4SF19	TRUE	FALSE
chr3	196323999	T	G	ENST00000273695	ENSG00000145107	TM4SF19	TRUE	FALSE
chr3	196324269	A	C	ENST00000273695	ENSG00000145107	TM4SF19	FALSE	FALSE
chr3	196324269	A	G	ENST00000273695	ENSG00000145107	TM4SF19	FALSE	FALSE
chr3	196324269	A	T	ENST00000273695	ENSG00000145107	TM4SF19	FALSE	FALSE
chr3	196324270	C	A	ENST00000273695	ENSG00000145107	TM4SF19	FALSE	FALSE
chr3	196324270	C	G	ENST00000273695	ENSG00000145107	TM4SF19	FALSE	FALSE
chr3	196324270	C	T	ENST00000273695	ENSG00000145107	TM4SF19	FALSE	FALSE
chr3	196324287	T	A	ENST00000273695	ENSG00000145107	TM4SF19	FALSE	FALSE
chr3	196324294	G	C	ENST00000273695	ENSG00000145107	TM4SF19	FALSE	FALSE
chr3	196324294	G	T	ENST00000273695	ENSG00000145107	TM4SF19	FALSE	FALSE
chr3	196324300	A	C	ENST00000273695	ENSG00000145107	TM4SF19	FALSE	FALSE
chr3	196324300	A	T	ENST00000273695	ENSG00000145107	TM4SF19	FALSE	FALSE
chr3	196324305	T	A	ENST00000273695	ENSG00000145107	TM4SF19	FALSE	FALSE
chr3	196324306	C	T	ENST00000273695	ENSG00000145107	TM4SF19	FALSE	FALSE
chr3	196324307	C	T	ENST00000273695	ENSG00000145107	TM4SF19	FALSE	FALSE
chr3	196324314	G	A	ENST00000273695	ENSG00000145107	TM4SF19	FALSE	FALSE
chr3	196324320	G	A	ENST00000273695	ENSG00000145107	TM4SF19	FALSE	FALSE
chr3	196324331	G	C	ENST00000273695	ENSG00000145107	TM4SF19	TRUE	TRUE
chr3	196324331	G	T	ENST00000273695	ENSG00000145107	TM4SF19	TRUE	TRUE
chr3	196324345	G	T	ENST00000273695	ENSG00000145107	TM4SF19	TRUE	TRUE
chr3	196324362	T	A	ENST00000273695	ENSG00000145107	TM4SF19	TRUE	TRUE
chr3	196324374	C	A	ENST00000273695	ENSG00000145107	TM4SF19	TRUE	TRUE
chr3	196324387	G	T	ENST00000273695	ENSG00000145107	TM4SF19	TRUE	TRUE
chr3	196324401	C	A	ENST00000273695	ENSG00000145107	TM4SF19	TRUE	TRUE
chr3	196324406	A	C	ENST00000273695	ENSG00000145107	TM4SF19	TRUE	TRUE
chr3	196324406	A	T	ENST00000273695	ENSG00000145107	TM4SF19	TRUE	TRUE
chr3	196324421	G	C	ENST00000273695	ENSG00000145107	TM4SF19	TRUE	TRUE
chr3	196324421	G	T	ENST00000273695	ENSG00000145107	TM4SF19	TRUE	TRUE
chr3	196324424	A	T	ENST00000273695	ENSG00000145107	TM4SF19	TRUE	TRUE
chr3	196324441	C	A	ENST00000273695	ENSG00000145107	TM4SF19	FALSE	FALSE
chr3	196324441	C	G	ENST00000273695	ENSG00000145107	TM4SF19	FALSE	FALSE
chr3	196324441	C	T	ENST00000273695	ENSG00000145107	TM4SF19	FALSE	FALSE
chr3	196324442	T	A	ENST00000273695	ENSG00000145107	TM4SF19	FALSE	FALSE
chr3	196324442	T	C	ENST00000273695	ENSG00000145107	TM4SF19	FALSE	FALSE
chr3	196324442	T	G	ENST00000273695	ENSG00000145107	TM4SF19	FALSE	FALSE
chr3	196326953	A	C	ENST00000273695	ENSG00000145107	TM4SF19	TRUE	FALSE
chr3	196326953	A	G	ENST00000273695	ENSG00000145107	TM4SF19	TRUE	FALSE
chr3	196326953	A	T	ENST00000273695	ENSG00000145107	TM4SF19	TRUE	FALSE
chr3	196326954	C	A	ENST00000273695	ENSG00000145107	TM4SF19	TRUE	FALSE
chr3	196326954	C	G	ENST00000273695	ENSG00000145107	TM4SF19	TRUE	FALSE
chr3	196326954	C	T	ENST00000273695	ENSG00000145107	TM4SF19	TRUE	FALSE
chr3	196326960	G	A	ENST00000273695	ENSG00000145107	TM4SF19	TRUE	TRUE
chr3	196326961	A	T	ENST00000273695	ENSG00000145107	TM4SF19	TRUE	TRUE
chr3	196326975	T	A	ENST00000273695	ENSG00000145107	TM4SF19	TRUE	TRUE
chr3	196326982	G	T	ENST00000273695	ENSG00000145107	TM4SF19	TRUE	TRUE
chr3	196326988	G	C	ENST00000273695	ENSG00000145107	TM4SF19	TRUE	TRUE
chr3	196326988	G	T	ENST00000273695	ENSG00000145107	TM4SF19	TRUE	TRUE
chr3	196326993	T	A	ENST00000273695	ENSG00000145107	TM4SF19	TRUE	TRUE
chr3	196326994	C	T	ENST00000273695	ENSG00000145107	TM4SF19	TRUE	TRUE
chr3	196326995	C	T	ENST00000273695	ENSG00000145107	TM4SF19	TRUE	TRUE
chr3	196327004	A	T	ENST00000273695	ENSG00000145107	TM4SF19	TRUE	TRUE
chr3	196327033	C	A	ENST00000273695	ENSG00000145107	TM4SF19	TRUE	FALSE
chr3	196327033	C	G	ENST00000273695	ENSG00000145107	TM4SF19	TRUE	FALSE
chr3	196327033	C	T	ENST00000273695	ENSG00000145107	TM4SF19	TRUE	FALSE
chr3	196327034	T	A	ENST00000273695	ENSG00000145107	TM4SF19	TRUE	FALSE
chr3	196327034	T	C	ENST00000273695	ENSG00000145107	TM4SF19	TRUE	FALSE
chr3	196327034	T	G	ENST00000273695	ENSG00000145107	TM4SF19	TRUE	FALSE
chr3	196327388	A	C	ENST00000273695	ENSG00000145107	TM4SF19	TRUE	FALSE
chr3	196327388	A	G	ENST00000273695	ENSG00000145107	TM4SF19	FALSE	FALSE
chr3	196327388	A	T	ENST00000273695	ENSG00000145107	TM4SF19	TRUE	FALSE
chr3	196327389	C	A	ENST00000273695	ENSG00000145107	TM4SF19	TRUE	FALSE
chr3	196327389	C	G	ENST00000273695	ENSG00000145107	TM4SF19	TRUE	FALSE
chr3	196327389	C	T	ENST00000273695	ENSG00000145107	TM4SF19	TRUE	FALSE
chr3	196327401	C	A	ENST00000273695	ENSG00000145107	TM4SF19	TRUE	TRUE
chr3	196327404	C	A	ENST00000273695	ENSG00000145107	TM4SF19	TRUE	TRUE
chr3	196327405	C	T	ENST00000273695	ENSG00000145107	TM4SF19	TRUE	TRUE
chr3	196327406	C	T	ENST00000273695	ENSG00000145107	TM4SF19	TRUE	TRUE
chr3	196327419	C	A	ENST00000273695	ENSG00000145107	TM4SF19	TRUE	TRUE
chr3	196327451	A	T	ENST00000273695	ENSG00000145107	TM4SF19	TRUE	TRUE
chr3	196327456	G	C	ENST00000273695	ENSG00000145107	TM4SF19	TRUE	TRUE
chr3	196327456	G	T	ENST00000273695	ENSG00000145107	TM4SF19	TRUE	TRUE
chr3	196327468	C	T	ENST00000273695	ENSG00000145107	TM4SF19	TRUE	TRUE
chr3	196327469	C	T	ENST00000273695	ENSG00000145107	TM4SF19	TRUE	TRUE
chr3	196327536	C	A	ENST00000273695	ENSG00000145107	TM4SF19	TRUE	FALSE
chr3	196327549	G	T	ENST00000273695	ENSG00000145107	TM4SF19	FALSE	FALSE
chr3	196327559	G	C	ENST00000273695	ENSG00000145107	TM4SF19	FALSE	FALSE
chr3	196327559	G	T	ENST00000273695	ENSG00000145107	TM4SF19	FALSE	FALSE
chr3	196327569	G	A	ENST00000273695	ENSG00000145107	TM4SF19	FALSE	FALSE
chr3	196327573	G	T	ENST00000273695	ENSG00000145107	TM4SF19	FALSE	FALSE
chr3	196327592	C	A	ENST00000273695	ENSG00000145107	TM4SF19	TRUE	FALSE
chr3	196327592	C	G	ENST00000273695	ENSG00000145107	TM4SF19	TRUE	FALSE
chr3	196327592	C	T	ENST00000273695	ENSG00000145107	TM4SF19	TRUE	FALSE
chr3	196327593	T	A	ENST00000273695	ENSG00000145107	TM4SF19	TRUE	FALSE
chr3	196327593	T	C	ENST00000273695	ENSG00000145107	TM4SF19	TRUE	FALSE
chr3	196327593	T	G	ENST00000273695	ENSG00000145107	TM4SF19	TRUE	FALSE
chr3	196338262	A	C	ENST00000273695	ENSG00000145107	TM4SF19	FALSE	FALSE
chr3	196338262	A	G	ENST00000273695	ENSG00000145107	TM4SF19	FALSE	FALSE
chr3	196338262	A	T	ENST00000273695	ENSG00000145107	TM4SF19	FALSE	FALSE
chr3	196338263	C	A	ENST00000273695	ENSG00000145107	TM4SF19	FALSE	FALSE
chr3	196338263	C	G	ENST00000273695	ENSG00000145107	TM4SF19	FALSE	FALSE
chr3	196338263	C	T	ENST00000273695	ENSG00000145107	TM4SF19	FALSE	FALSE
chr3	196356693	T	A	ENST00000296328	ENSG00000163960	UBXN7	FALSE	FALSE
chr3	196356696	C	A	ENST00000296328	ENSG00000163960	UBXN7	FALSE	FALSE
chr3	196356699	G	A	ENST00000296328	ENSG00000163960	UBXN7	FALSE	FALSE
chr3	196356714	C	A	ENST00000296328	ENSG00000163960	UBXN7	FALSE	FALSE
chr3	196356717	G	A	ENST00000296328	ENSG00000163960	UBXN7	FALSE	FALSE
chr3	196356721	A	T	ENST00000296328	ENSG00000163960	UBXN7	FALSE	FALSE
chr3	196356735	C	A	ENST00000296328	ENSG00000163960	UBXN7	FALSE	FALSE
chr3	196356738	G	A	ENST00000296328	ENSG00000163960	UBXN7	FALSE	FALSE
chr3	196356740	A	T	ENST00000296328	ENSG00000163960	UBXN7	FALSE	FALSE
chr3	196356751	A	C	ENST00000296328	ENSG00000163960	UBXN7	FALSE	FALSE
chr3	196356751	A	T	ENST00000296328	ENSG00000163960	UBXN7	FALSE	FALSE
chr3	196356767	A	C	ENST00000296328	ENSG00000163960	UBXN7	FALSE	FALSE
chr3	196356767	A	T	ENST00000296328	ENSG00000163960	UBXN7	FALSE	FALSE
chr3	196356771	T	A	ENST00000296328	ENSG00000163960	UBXN7	FALSE	FALSE
chr3	196356777	G	A	ENST00000296328	ENSG00000163960	UBXN7	FALSE	FALSE
chr3	196356798	C	A	ENST00000296328	ENSG00000163960	UBXN7	FALSE	FALSE
chr3	196356807	C	A	ENST00000296328	ENSG00000163960	UBXN7	FALSE	FALSE
chr3	196356814	G	C	ENST00000296328	ENSG00000163960	UBXN7	FALSE	FALSE
chr3	196356814	G	T	ENST00000296328	ENSG00000163960	UBXN7	FALSE	FALSE
chr3	196356819	C	A	ENST00000296328	ENSG00000163960	UBXN7	FALSE	FALSE
chr3	196356822	T	A	ENST00000296328	ENSG00000163960	UBXN7	FALSE	FALSE
chr3	196356828	G	A	ENST00000296328	ENSG00000163960	UBXN7	FALSE	FALSE
chr3	196356837	T	A	ENST00000296328	ENSG00000163960	UBXN7	FALSE	FALSE
chr3	196356842	A	T	ENST00000296328	ENSG00000163960	UBXN7	FALSE	FALSE
chr3	196356847	C	A	ENST00000296328	ENSG00000163960	UBXN7	TRUE	TRUE
chr3	196356847	C	G	ENST00000296328	ENSG00000163960	UBXN7	TRUE	FALSE
chr3	196356847	C	T	ENST00000296328	ENSG00000163960	UBXN7	TRUE	TRUE
chr3	196356848	T	A	ENST00000296328	ENSG00000163960	UBXN7	TRUE	FALSE
chr3	196356848	T	C	ENST00000296328	ENSG00000163960	UBXN7	TRUE	FALSE
chr3	196356848	T	G	ENST00000296328	ENSG00000163960	UBXN7	TRUE	FALSE
chr3	196361842	A	C	ENST00000296328	ENSG00000163960	UBXN7	TRUE	FALSE
chr3	196361842	A	G	ENST00000296328	ENSG00000163960	UBXN7	TRUE	FALSE
chr3	196361842	A	T	ENST00000296328	ENSG00000163960	UBXN7	TRUE	FALSE
chr3	196361843	C	A	ENST00000296328	ENSG00000163960	UBXN7	TRUE	FALSE
chr3	196361843	C	G	ENST00000296328	ENSG00000163960	UBXN7	TRUE	FALSE
chr3	196361843	C	T	ENST00000296328	ENSG00000163960	UBXN7	TRUE	FALSE
chr3	196361852	T	A	ENST00000296328	ENSG00000163960	UBXN7	FALSE	FALSE
chr3	196361858	G	A	ENST00000296328	ENSG00000163960	UBXN7	FALSE	FALSE
chr3	196361861	C	A	ENST00000296328	ENSG00000163960	UBXN7	FALSE	FALSE
chr3	196361876	G	A	ENST00000296328	ENSG00000163960	UBXN7	FALSE	FALSE
chr3	196361879	C	A	ENST00000296328	ENSG00000163960	UBXN7	FALSE	FALSE
chr3	196361885	T	A	ENST00000296328	ENSG00000163960	UBXN7	FALSE	FALSE
chr3	196361888	C	A	ENST00000296328	ENSG00000163960	UBXN7	FALSE	FALSE
chr3	196361895	A	C	ENST00000296328	ENSG00000163960	UBXN7	TRUE	TRUE
chr3	196361895	A	T	ENST00000296328	ENSG00000163960	UBXN7	TRUE	TRUE
chr3	196361902	A	T	ENST00000296328	ENSG00000163960	UBXN7
chr3	196361912	G	A	ENST00000296328	ENSG00000163960	UBXN7
chr3	196361918	T	A	ENST00000296328	ENSG00000163960	UBXN7
chr3	196361924	C	A	ENST00000296328	ENSG00000163960	UBXN7	TRUE	FALSE
chr3	196361924	C	G	ENST00000296328	ENSG00000163960	UBXN7	TRUE	FALSE
chr3	196361924	C	T	ENST00000296328	ENSG00000163960	UBXN7	TRUE	FALSE
chr3	196361925	T	A	ENST00000296328	ENSG00000163960	UBXN7	TRUE	FALSE
chr3	196361925	T	C	ENST00000296328	ENSG00000163960	UBXN7	TRUE	FALSE
chr3	196361925	T	G	ENST00000296328	ENSG00000163960	UBXN7	TRUE	FALSE
chr3	196362292	A	C	ENST00000296328	ENSG00000163960	UBXN7	TRUE	FALSE
chr3	196362292	A	G	ENST00000296328	ENSG00000163960	UBXN7	FALSE	FALSE
chr3	196362292	A	T	ENST00000296328	ENSG00000163960	UBXN7	TRUE	FALSE
chr3	196362293	C	A	ENST00000296328	ENSG00000163960	UBXN7	TRUE	FALSE
chr3	196362293	C	G	ENST00000296328	ENSG00000163960	UBXN7	TRUE	FALSE
chr3	196362293	C	T	ENST00000296328	ENSG00000163960	UBXN7	TRUE	FALSE
chr3	196362294	C	A	ENST00000296328	ENSG00000163960	UBXN7	TRUE	TRUE
chr3	196362312	C	A	ENST00000296328	ENSG00000163960	UBXN7	TRUE	TRUE
chr3	196362321	C	A	ENST00000296328	ENSG00000163960	UBXN7	TRUE	TRUE
chr3	196362330	T	A	ENST00000296328	ENSG00000163960	UBXN7	TRUE	TRUE
chr3	196362333	C	A	ENST00000296328	ENSG00000163960	UBXN7	TRUE	TRUE
chr3	196362345	C	A	ENST00000296328	ENSG00000163960	UBXN7	TRUE	TRUE
chr3	196362354	C	A	ENST00000296328	ENSG00000163960	UBXN7	TRUE	TRUE
chr3	196362356	G	C	ENST00000296328	ENSG00000163960	UBXN7	TRUE	TRUE
chr3	196362356	G	T	ENST00000296328	ENSG00000163960	UBXN7	TRUE	TRUE
chr3	196362371	A	T	ENST00000296328	ENSG00000163960	UBXN7	TRUE	TRUE
chr3	196362375	C	A	ENST00000296328	ENSG00000163960	UBXN7	TRUE	TRUE
chr3	196362378	G	A	ENST00000296328	ENSG00000163960	UBXN7	TRUE	TRUE
chr3	196362396	C	A	ENST00000296328	ENSG00000163960	UBXN7	TRUE	TRUE
chr3	196362408	T	A	ENST00000296328	ENSG00000163960	UBXN7	TRUE	TRUE
chr3	196362420	C	A	ENST00000296328	ENSG00000163960	UBXN7	TRUE	TRUE
chr3	196362435	T	A	ENST00000296328	ENSG00000163960	UBXN7	TRUE	TRUE
chr3	196362441	C	A	ENST00000296328	ENSG00000163960	UBXN7	TRUE	TRUE
chr3	196362444	C	A	ENST00000296328	ENSG00000163960	UBXN7	TRUE	TRUE
chr3	196362447	T	A	ENST00000296328	ENSG00000163960	UBXN7	TRUE	TRUE
chr3	196362450	T	A	ENST00000296328	ENSG00000163960	UBXN7	TRUE	TRUE
chr3	196362458	A	T	ENST00000296328	ENSG00000163960	UBXN7	TRUE	TRUE
chr3	196362465	T	A	ENST00000296328	ENSG00000163960	UBXN7	TRUE	TRUE
chr3	196362477	T	A	ENST00000296328	ENSG00000163960	UBXN7	TRUE	TRUE
chr3	196362480	T	A	ENST00000296328	ENSG00000163960	UBXN7	TRUE	TRUE
chr3	196362486	T	A	ENST00000296328	ENSG00000163960	UBXN7	TRUE	TRUE
chr3	196362498	C	A	ENST00000296328	ENSG00000163960	UBXN7	TRUE	TRUE
chr3	196362504	C	A	ENST00000296328	ENSG00000163960	UBXN7	TRUE	TRUE
chr3	196362507	C	A	ENST00000296328	ENSG00000163960	UBXN7	TRUE	TRUE
chr3	196362510	C	A	ENST00000296328	ENSG00000163960	UBXN7	TRUE	TRUE
chr3	196362513	C	A	ENST00000296328	ENSG00000163960	UBXN7	TRUE	TRUE
chr3	196362523	A	T	ENST00000296328	ENSG00000163960	UBXN7	TRUE	TRUE
chr3	196362540	C	A	ENST00000296328	ENSG00000163960	UBXN7	TRUE	TRUE
chr3	196362543	C	A	ENST00000296328	ENSG00000163960	UBXN7	TRUE	TRUE
chr3	196362561	C	A	ENST00000296328	ENSG00000163960	UBXN7	TRUE	TRUE
chr3	196362567	C	A	ENST00000296328	ENSG00000163960	UBXN7	TRUE	TRUE
chr3	196362573	C	A	ENST00000296328	ENSG00000163960	UBXN7	TRUE	TRUE
chr3	196362576	C	A	ENST00000296328	ENSG00000163960	UBXN7	TRUE	TRUE
chr3	196362581	G	C	ENST00000296328	ENSG00000163960	UBXN7	TRUE	TRUE
chr3	196362581	G	T	ENST00000296328	ENSG00000163960	UBXN7	TRUE	TRUE
chr3	196362594	G	A	ENST00000296328	ENSG00000163960	UBXN7	TRUE	TRUE
chr3	196362597	T	A	ENST00000296328	ENSG00000163960	UBXN7	TRUE	TRUE
chr3	196362603	G	A	ENST00000296328	ENSG00000163960	UBXN7	TRUE	TRUE
chr3	196362608	G	C	ENST00000296328	ENSG00000163960	UBXN7	TRUE	TRUE
chr3	196362608	G	T	ENST00000296328	ENSG00000163960	UBXN7	TRUE	TRUE
chr3	196362624	C	A	ENST00000296328	ENSG00000163960	UBXN7	TRUE	TRUE
chr3	196362627	G	A	ENST00000296328	ENSG00000163960	UBXN7	TRUE	TRUE
chr3	196362629	A	C	ENST00000296328	ENSG00000163960	UBXN7	TRUE	TRUE
chr3	196362629	A	T	ENST00000296328	ENSG00000163960	UBXN7	TRUE	TRUE
chr3	196362639	T	A	ENST00000296328	ENSG00000163960	UBXN7	TRUE	TRUE
chr3	196362651	C	A	ENST00000296328	ENSG00000163960	UBXN7	TRUE	TRUE
chr3	196362657	G	A	ENST00000296328	ENSG00000163960	UBXN7	TRUE	TRUE
chr3	196362666	C	A	ENST00000296328	ENSG00000163960	UBXN7	TRUE	TRUE
chr3	196362687	C	A	ENST00000296328	ENSG00000163960	UBXN7	TRUE	TRUE
chr3	196362688	C	A	ENST00000296328	ENSG00000163960	UBXN7	TRUE	FALSE
chr3	196362688	C	G	ENST00000296328	ENSG00000163960	UBXN7	TRUE	FALSE
chr3	196362688	C	T	ENST00000296328	ENSG00000163960	UBXN7	TRUE	FALSE
chr3	196362689	T	A	ENST00000296328	ENSG00000163960	UBXN7	TRUE	FALSE
chr3	196362689	T	C	ENST00000296328	ENSG00000163960	UBXN7	TRUE	FALSE
chr3	196362689	T	G	ENST00000296328	ENSG00000163960	UBXN7	TRUE	FALSE
chr3	196368026	A	C	ENST00000296328	ENSG00000163960	UBXN7	TRUE	TRUE
chr3	196368026	A	G	ENST00000296328	ENSG00000163960	UBXN7	TRUE	FALSE
chr3	196368026	A	T	ENST00000296328	ENSG00000163960	UBXN7	TRUE	TRUE
chr3	196368027	C	A	ENST00000296328	ENSG00000163960	UBXN7	TRUE	TRUE
chr3	196368027	C	G	ENST00000296328	ENSG00000163960	UBXN7	TRUE	TRUE
chr3	196368027	C	T	ENST00000296328	ENSG00000163960	UBXN7	TRUE	TRUE
chr3	196368029	G	C	ENST00000296328	ENSG00000163960	UBXN7	TRUE	TRUE
chr3	196368029	G	T	ENST00000296328	ENSG00000163960	UBXN7	TRUE	TRUE
chr3	196368037	A	T	ENST00000296328	ENSG00000163960	UBXN7	TRUE	TRUE
chr3	196368042	T	A	ENST00000296328	ENSG00000163960	UBXN7	TRUE	TRUE
chr3	196368045	T	A	ENST00000296328	ENSG00000163960	UBXN7	TRUE	TRUE
chr3	196368066	C	A	ENST00000296328	ENSG00000163960	UBXN7	TRUE	TRUE
chr3	196368075	G	A	ENST00000296328	ENSG00000163960	UBXN7	TRUE	TRUE
chr3	196368078	C	A	ENST00000296328	ENSG00000163960	UBXN7	TRUE	TRUE
chr3	196368084	C	A	ENST00000296328	ENSG00000163960	UBXN7	TRUE	TRUE
chr3	196368096	C	A	ENST00000296328	ENSG00000163960	UBXN7	TRUE	TRUE
chr3	196368105	G	A	ENST00000296328	ENSG00000163960	UBXN7	TRUE	TRUE
chr3	196368110	A	T	ENST00000296328	ENSG00000163960	UBXN7	TRUE	TRUE
chr3	196368128	A	C	ENST00000296328	ENSG00000163960	UBXN7	TRUE	TRUE
chr3	196368128	A	T	ENST00000296328	ENSG00000163960	UBXN7	TRUE	TRUE
chr3	196368132	G	A	ENST00000296328	ENSG00000163960	UBXN7	TRUE	TRUE
chr3	196368136	C	T	ENST00000296328	ENSG00000163960	UBXN7	TRUE	TRUE
chr3	196368137	C	T	ENST00000296328	ENSG00000163960	UBXN7	TRUE	TRUE
chr3	196368141	C	A	ENST00000296328	ENSG00000163960	UBXN7	TRUE	TRUE
chr3	196368150	T	A	ENST00000296328	ENSG00000163960	UBXN7	TRUE	TRUE
chr3	196368153	G	A	ENST00000296328	ENSG00000163960	UBXN7	TRUE	TRUE
chr3	196368156	C	A	ENST00000296328	ENSG00000163960	UBXN7	TRUE	FALSE
chr3	196368156	C	G	ENST00000296328	ENSG00000163960	UBXN7	TRUE	FALSE
chr3	196368156	C	T	ENST00000296328	ENSG00000163960	UBXN7	TRUE	FALSE
chr3	196368157	T	A	ENST00000296328	ENSG00000163960	UBXN7	TRUE	FALSE
chr3	196368157	T	C	ENST00000296328	ENSG00000163960	UBXN7	TRUE	FALSE
chr3	196368157	T	G	ENST00000296328	ENSG00000163960	UBXN7	TRUE	FALSE
chr3	196369419	A	C	ENST00000296328	ENSG00000163960	UBXN7	TRUE	FALSE
chr3	196369419	A	G	ENST00000296328	ENSG00000163960	UBXN7	TRUE	FALSE
chr3	196369419	A	T	ENST00000296328	ENSG00000163960	UBXN7	TRUE	FALSE
chr3	196369420	C	A	ENST00000296328	ENSG00000163960	UBXN7	TRUE	FALSE
chr3	196369420	C	G	ENST00000296328	ENSG00000163960	UBXN7	TRUE	FALSE
chr3	196369420	C	T	ENST00000296328	ENSG00000163960	UBXN7	TRUE	FALSE
chr3	196369435	A	T	ENST00000296328	ENSG00000163960	UBXN7	TRUE	TRUE
chr3	196369446	A	C	ENST00000296328	ENSG00000163960	UBXN7	TRUE	TRUE
chr3	196369446	A	T	ENST00000296328	ENSG00000163960	UBXN7	TRUE	TRUE
chr3	196369462	A	C	ENST00000296328	ENSG00000163960	UBXN7	TRUE	TRUE
chr3	196369462	A	T	ENST00000296328	ENSG00000163960	UBXN7	TRUE	TRUE
chr3	196369466	T	A	ENST00000296328	ENSG00000163960	UBXN7	TRUE	TRUE
chr3	196369467	A	C	ENST00000296328	ENSG00000163960	UBXN7	TRUE	TRUE
chr3	196369467	A	T	ENST00000296328	ENSG00000163960	UBXN7	TRUE	TRUE
chr3	196369475	G	A	ENST00000296328	ENSG00000163960	UBXN7	TRUE	TRUE
chr3	196369479	G	C	ENST00000296328	ENSG00000163960	UBXN7	TRUE	TRUE
chr3	196369479	G	T	ENST00000296328	ENSG00000163960	UBXN7	TRUE	TRUE
chr3	196369484	T	A	ENST00000296328	ENSG00000163960	UBXN7	TRUE	TRUE
chr3	196369487	G	A	ENST00000296328	ENSG00000163960	UBXN7	TRUE	TRUE
chr3	196369493	C	A	ENST00000296328	ENSG00000163960	UBXN7	TRUE	TRUE
chr3	196369496	C	A	ENST00000296328	ENSG00000163960	UBXN7	TRUE	TRUE
chr3	196369506	A	C	ENST00000296328	ENSG00000163960	UBXN7	TRUE	TRUE
chr3	196369506	A	T	ENST00000296328	ENSG00000163960	UBXN7	TRUE	TRUE
chr3	196369512	C	A	ENST00000296328	ENSG00000163960	UBXN7	TRUE	FALSE
chr3	196369512	C	G	ENST00000296328	ENSG00000163960	UBXN7	TRUE	FALSE
chr3	196369512	C	T	ENST00000296328	ENSG00000163960	UBXN7	TRUE	FALSE
chr3	196369513	T	A	ENST00000296328	ENSG00000163960	UBXN7	TRUE	FALSE
chr3	196369513	T	C	ENST00000296328	ENSG00000163960	UBXN7	TRUE	FALSE
chr3	196369513	T	G	ENST00000296328	ENSG00000163960	UBXN7	TRUE	FALSE
chr3	196371894	A	C	ENST00000296328	ENSG00000163960	UBXN7	TRUE	FALSE
chr3	196371894	A	G	ENST00000296328	ENSG00000163960	UBXN7	TRUE	FALSE
chr3	196371894	A	T	ENST00000296328	ENSG00000163960	UBXN7	TRUE	FALSE
chr3	196371895	C	A	ENST00000296328	ENSG00000163960	UBXN7	TRUE	FALSE
chr3	196371895	C	G	ENST00000296328	ENSG00000163960	UBXN7	TRUE	FALSE
chr3	196371895	C	T	ENST00000296328	ENSG00000163960	UBXN7	TRUE	FALSE
chr3	196371898	G	A	ENST00000296328	ENSG00000163960	UBXN7	TRUE	TRUE
chr3	196371899	C	T	ENST00000296328	ENSG00000163960	UBXN7	TRUE	TRUE
chr3	196371900	C	T	ENST00000296328	ENSG00000163960	UBXN7	TRUE	TRUE
chr3	196371916	C	A	ENST00000296328	ENSG00000163960	UBXN7	TRUE	TRUE
chr3	196371931	T	A	ENST00000296328	ENSG00000163960	UBXN7	TRUE	TRUE
chr3	196371940	C	A	ENST00000296328	ENSG00000163960	UBXN7	TRUE	TRUE
chr3	196371947	C	T	ENST00000296328	ENSG00000163960	UBXN7	TRUE	TRUE
chr3	196371948	C	T	ENST00000296328	ENSG00000163960	UBXN7	TRUE	TRUE
chr3	196371965	G	T	ENST00000296328	ENSG00000163960	UBXN7	TRUE	TRUE
chr3	196371970	G	A	ENST00000296328	ENSG00000163960	UBXN7	TRUE	TRUE
chr3	196371971	A	T	ENST00000296328	ENSG00000163960	UBXN7	TRUE	TRUE
chr3	196371985	G	A	ENST00000296328	ENSG00000163960	UBXN7	TRUE	TRUE
chr3	196371994	G	A	ENST00000296328	ENSG00000163960	UBXN7	TRUE	TRUE
chr3	196372010	C	T	ENST00000296328	ENSG00000163960	UBXN7	TRUE	TRUE
chr3	196372011	C	T	ENST00000296328	ENSG00000163960	UBXN7	TRUE	TRUE
chr3	196372015	T	A	ENST00000296328	ENSG00000163960	UBXN7	TRUE	TRUE
chr3	196372021	G	A	ENST00000296328	ENSG00000163960	UBXN7	TRUE	TRUE
chr3	196372027	G	A	ENST00000296328	ENSG00000163960	UBXN7	TRUE	TRUE
chr3	196372031	A	T	ENST00000296328	ENSG00000163960	UBXN7	TRUE	TRUE
chr3	196372036	C	A	ENST00000296328	ENSG00000163960	UBXN7	TRUE	TRUE
chr3	196372039	T	A	ENST00000296328	ENSG00000163960	UBXN7	TRUE	TRUE
chr3	196372043	C	A	ENST00000296328	ENSG00000163960	UBXN7	TRUE	FALSE
chr3	196372043	C	G	ENST00000296328	ENSG00000163960	UBXN7	TRUE	FALSE
chr3	196372043	C	T	ENST00000296328	ENSG00000163960	UBXN7	TRUE	FALSE
chr3	196372044	T	A	ENST00000296328	ENSG00000163960	UBXN7	TRUE	FALSE
chr3	196372044	T	C	ENST00000296328	ENSG00000163960	UBXN7	TRUE	FALSE
chr3	196372044	T	G	ENST00000296328	ENSG00000163960	UBXN7	TRUE	FALSE
chr3	196391811	A	C	ENST00000296328	ENSG00000163960	UBXN7	TRUE	TRUE
chr3	196391811	A	G	ENST00000296328	ENSG00000163960	UBXN7	TRUE	FALSE
chr3	196391811	A	T	ENST00000296328	ENSG00000163960	UBXN7	TRUE	FALSE
chr3	196391812	C	A	ENST00000296328	ENSG00000163960	UBXN7	TRUE	TRUE
chr3	196391812	C	G	ENST00000296328	ENSG00000163960	UBXN7	TRUE	TRUE
chr3	196391812	C	T	ENST00000296328	ENSG00000163960	UBXN7	TRUE	TRUE
chr3	196391818	C	A	ENST00000296328	ENSG00000163960	UBXN7	TRUE	TRUE
chr3	196391830	T	A	ENST00000296328	ENSG00000163960	UBXN7	TRUE	TRUE
chr3	196391838	A	T	ENST00000296328	ENSG00000163960	UBXN7	TRUE	TRUE
chr3	196391877	A	C	ENST00000296328	ENSG00000163960	UBXN7	TRUE	TRUE
chr3	196391877	A	T	ENST00000296328	ENSG00000163960	UBXN7	TRUE	TRUE
chr3	196391881	T	A	ENST00000296328	ENSG00000163960	UBXN7	TRUE	TRUE
chr3	196391884	T	A	ENST00000296328	ENSG00000163960	UBXN7	TRUE	TRUE
chr3	196391896	C	A	ENST00000296328	ENSG00000163960	UBXN7	TRUE	TRUE
chr3	196391899	C	A	ENST00000296328	ENSG00000163960	UBXN7	TRUE	TRUE
chr3	196391905	T	A	ENST00000296328	ENSG00000163960	UBXN7
chr3	196391907	A	C	ENST00000296328	ENSG00000163960	UBXN7
chr3	196391907	A	T	ENST00000296328	ENSG00000163960	UBXN7
chr3	196391911	C	A	ENST00000296328	ENSG00000163960	UBXN7
chr3	196391914	G	A	ENST00000296328	ENSG00000163960	UBXN7
chr3	196391917	C	A	ENST00000296328	ENSG00000163960	UBXN7
chr3	196391920	G	A	ENST00000296328	ENSG00000163960	UBXN7
chr3	196391926	C	A	ENST00000296328	ENSG00000163960	UBXN7	TRUE	TRUE
chr3	196391926	C	G	ENST00000296328	ENSG00000163960	UBXN7	TRUE	TRUE
chr3	196391926	C	T	ENST00000296328	ENSG00000163960	UBXN7	TRUE	TRUE
chr3	196391927	T	A	ENST00000296328	ENSG00000163960	UBXN7	TRUE	TRUE
chr3	196391927	T	C	ENST00000296328	ENSG00000163960	UBXN7	TRUE	TRUE
chr3	196391927	T	G	ENST00000296328	ENSG00000163960	UBXN7	TRUE	TRUE
chr3	196393552	A	C	ENST00000296328	ENSG00000163960	UBXN7	TRUE	FALSE
chr3	196393552	A	G	ENST00000296328	ENSG00000163960	UBXN7	TRUE	FALSE
chr3	196393552	A	T	ENST00000296328	ENSG00000163960	UBXN7	TRUE	FALSE
chr3	196393553	C	A	ENST00000296328	ENSG00000163960	UBXN7	TRUE	FALSE
chr3	196393553	C	G	ENST00000296328	ENSG00000163960	UBXN7	TRUE	FALSE
chr3	196393553	C	T	ENST00000296328	ENSG00000163960	UBXN7	TRUE	FALSE
chr3	196393560	C	A	ENST00000296328	ENSG00000163960	UBXN7	TRUE	TRUE
chr3	196393566	G	A	ENST00000296328	ENSG00000163960	UBXN7	TRUE	TRUE
chr3	196393592	G	C	ENST00000296328	ENSG00000163960	UBXN7	TRUE	TRUE
chr3	196393592	G	T	ENST00000296328	ENSG00000163960	UBXN7	TRUE	TRUE
chr3	196393608	G	A	ENST00000296328	ENSG00000163960	UBXN7	TRUE	TRUE
chr3	196393611	T	A	ENST00000296328	ENSG00000163960	UBXN7	TRUE	TRUE
chr3	196393614	T	A	ENST00000296328	ENSG00000163960	UBXN7	TRUE	TRUE
chr3	196393620	C	A	ENST00000296328	ENSG00000163960	UBXN7	TRUE	FALSE
chr3	196393620	C	G	ENST00000296328	ENSG00000163960	UBXN7	TRUE	FALSE
chr3	196393620	C	T	ENST00000296328	ENSG00000163960	UBXN7	TRUE	FALSE
chr3	196393621	T	A	ENST00000296328	ENSG00000163960	UBXN7	TRUE	FALSE
chr3	196393621	T	C	ENST00000296328	ENSG00000163960	UBXN7	TRUE	TRUE
chr3	196393621	T	G	ENST00000296328	ENSG00000163960	UBXN7	TRUE	FALSE
chr3	196402950	A	C	ENST00000296328	ENSG00000163960	UBXN7	TRUE	FALSE
chr3	196402950	A	G	ENST00000296328	ENSG00000163960	UBXN7	TRUE	FALSE
chr3	196402950	A	T	ENST00000296328	ENSG00000163960	UBXN7	TRUE	FALSE
chr3	196402951	C	A	ENST00000296328	ENSG00000163960	UBXN7	TRUE	FALSE
chr3	196402951	C	G	ENST00000296328	ENSG00000163960	UBXN7	TRUE	FALSE
chr3	196402951	C	T	ENST00000296328	ENSG00000163960	UBXN7	TRUE	FALSE
chr3	196402960	A	C	ENST00000296328	ENSG00000163960	UBXN7	TRUE	TRUE
chr3	196402960	A	T	ENST00000296328	ENSG00000163960	UBXN7	TRUE	TRUE
chr3	196402967	C	A	ENST00000296328	ENSG00000163960	UBXN7	TRUE	TRUE
chr3	196402973	C	A	ENST00000296328	ENSG00000163960	UBXN7	TRUE	TRUE
chr3	196402985	C	A	ENST00000296328	ENSG00000163960	UBXN7	TRUE	TRUE
chr3	196402988	G	A	ENST00000296328	ENSG00000163960	UBXN7	TRUE	TRUE
chr3	196402991	T	A	ENST00000296328	ENSG00000163960	UBXN7	TRUE	TRUE
chr3	196402994	G	A	ENST00000296328	ENSG00000163960	UBXN7	TRUE	TRUE
chr3	196403015	C	A	ENST00000296328	ENSG00000163960	UBXN7	TRUE	TRUE
chr3	196403018	C	A	ENST00000296328	ENSG00000163960	UBXN7	TRUE	TRUE
chr3	196403020	C	A	ENST00000296328	ENSG00000163960	UBXN7	TRUE	FALSE
chr3	196403020	C	G	ENST00000296328	ENSG00000163960	UBXN7	TRUE	FALSE
chr3	196403020	C	T	ENST00000296328	ENSG00000163960	UBXN7	TRUE	FALSE
chr3	196403021	T	A	ENST00000296328	ENSG00000163960	UBXN7	TRUE	FALSE
chr3	196403021	T	C	ENST00000296328	ENSG00000163960	UBXN7	TRUE	FALSE
chr3	196403021	T	G	ENST00000296328	ENSG00000163960	UBXN7	TRUE	FALSE
chr3	196407244	A	C	ENST00000296328	ENSG00000163960	UBXN7	TRUE	FALSE
chr3	196407244	A	G	ENST00000296328	ENSG00000163960	UBXN7	TRUE	FALSE
chr3	196407244	A	T	ENST00000296328	ENSG00000163960	UBXN7	TRUE	FALSE
chr3	196407245	C	A	ENST00000296328	ENSG00000163960	UBXN7	TRUE	FALSE
chr3	196407245	C	G	ENST00000296328	ENSG00000163960	UBXN7	TRUE	FALSE
chr3	196407245	C	T	ENST00000296328	ENSG00000163960	UBXN7	TRUE	FALSE
chr3	196407247	C	A	ENST00000296328	ENSG00000163960	UBXN7	TRUE	TRUE
chr3	196407259	T	A	ENST00000296328	ENSG00000163960	UBXN7	TRUE	TRUE
chr3	196407279	G	C	ENST00000296328	ENSG00000163960	UBXN7	TRUE	TRUE
chr3	196407279	G	T	ENST00000296328	ENSG00000163960	UBXN7	TRUE	TRUE
chr3	196407295	C	A	ENST00000296328	ENSG00000163960	UBXN7	TRUE	TRUE
chr3	196407298	C	A	ENST00000296328	ENSG00000163960	UBXN7	TRUE	TRUE
chr3	196407307	C	A	ENST00000296328	ENSG00000163960	UBXN7	TRUE	TRUE
chr3	196407310	C	A	ENST00000296328	ENSG00000163960	UBXN7	TRUE	TRUE
chr3	196407318	A	T	ENST00000296328	ENSG00000163960	UBXN7	TRUE	TRUE
chr3	196407340	C	A	ENST00000296328	ENSG00000163960	UBXN7	TRUE	TRUE
chr3	196407353	G	T	ENST00000296328	ENSG00000163960	UBXN7	TRUE	TRUE
chr3	196407361	C	A	ENST00000296328	ENSG00000163960	UBXN7	TRUE	TRUE
chr3	196407373	T	A	ENST00000296328	ENSG00000163960	UBXN7	TRUE	TRUE
chr3	196407376	C	A	ENST00000296328	ENSG00000163960	UBXN7	TRUE	TRUE
chr3	196407385	C	A	ENST00000296328	ENSG00000163960	UBXN7	TRUE	TRUE
chr3	196407394	C	A	ENST00000296328	ENSG00000163960	UBXN7	TRUE	FALSE
chr3	196407394	C	G	ENST00000296328	ENSG00000163960	UBXN7	TRUE	FALSE
chr3	196407394	C	T	ENST00000296328	ENSG00000163960	UBXN7	TRUE	FALSE
chr3	196407395	T	A	ENST00000296328	ENSG00000163960	UBXN7	TRUE	FALSE
chr3	196407395	T	C	ENST00000296328	ENSG00000163960	UBXN7	TRUE	FALSE
chr3	196407395	T	G	ENST00000296328	ENSG00000163960	UBXN7	TRUE	FALSE
chr3	196432325	A	C	ENST00000296328	ENSG00000163960	UBXN7	TRUE	FALSE
chr3	196432325	A	G	ENST00000296328	ENSG00000163960	UBXN7	TRUE	FALSE
chr3	196432325	A	T	ENST00000296328	ENSG00000163960	UBXN7	TRUE	FALSE
chr3	196432326	C	A	ENST00000296328	ENSG00000163960	UBXN7	TRUE	FALSE
chr3	196432326	C	G	ENST00000296328	ENSG00000163960	UBXN7	TRUE	FALSE
chr3	196432326	C	T	ENST00000296328	ENSG00000163960	UBXN7	TRUE	FALSE
chr3	196432345	G	A	ENST00000296328	ENSG00000163960	UBXN7	TRUE	FALSE
chr3	196432348	G	A	ENST00000296328	ENSG00000163960	UBXN7	TRUE	FALSE
chr3	196432353	A	C	ENST00000296328	ENSG00000163960	UBXN7	FALSE	FALSE
chr3	196432353	A	T	ENST00000296328	ENSG00000163960	UBXN7	FALSE	FALSE
chr3	196432360	T	A	ENST00000296328	ENSG00000163960	UBXN7	FALSE	FALSE
chr3	196432368	G	T	ENST00000296328	ENSG00000163960	UBXN7	FALSE	FALSE
chr3	196471824	T	A	ENST00000318037	ENSG00000163961	RNF168	FALSE	FALSE
chr3	196471828	G	T	ENST00000318037	ENSG00000163961	RNF168	FALSE	FALSE
chr3	196471833	T	A	ENST00000318037	ENSG00000163961	RNF168	FALSE	FALSE
chr3	196471836	G	A	ENST00000318037	ENSG00000163961	RNF168	FALSE	FALSE
chr3	196471845	G	A	ENST00000318037	ENSG00000163961	RNF168	FALSE	FALSE
chr3	196471857	T	A	ENST00000318037	ENSG00000163961	RNF168	FALSE	FALSE
chr3	196471860	G	A	ENST00000318037	ENSG00000163961	RNF168	FALSE	FALSE
chr3	196471862	G	C	ENST00000318037	ENSG00000163961	RNF168	FALSE	FALSE
chr3	196471862	G	T	ENST00000318037	ENSG00000163961	RNF168	FALSE	FALSE
chr3	196471875	G	A	ENST00000318037	ENSG00000163961	RNF168	FALSE	FALSE
chr3	196471893	T	A	ENST00000318037	ENSG00000163961	RNF168	FALSE	FALSE
chr3	196471902	T	A	ENST00000318037	ENSG00000163961	RNF168	FALSE	FALSE
chr3	196471903	A	T	ENST00000318037	ENSG00000163961	RNF168	FALSE	FALSE
chr3	196471914	T	A	ENST00000318037	ENSG00000163961	RNF168	FALSE	FALSE
chr3	196471932	T	A	ENST00000318037	ENSG00000163961	RNF168	FALSE	FALSE
chr3	196471935	T	A	ENST00000318037	ENSG00000163961	RNF168	FALSE	FALSE
chr3	196471938	T	A	ENST00000318037	ENSG00000163961	RNF168	FALSE	FALSE
chr3	196471946	G	C	ENST00000318037	ENSG00000163961	RNF168	FALSE	FALSE
chr3	196471946	G	T	ENST00000318037	ENSG00000163961	RNF168	FALSE	FALSE
chr3	196471950	G	A	ENST00000318037	ENSG00000163961	RNF168	FALSE	FALSE
chr3	196471953	T	A	ENST00000318037	ENSG00000163961	RNF168	FALSE	FALSE
chr3	196471955	A	T	ENST00000318037	ENSG00000163961	RNF168	FALSE	FALSE
chr3	196471959	G	A	ENST00000318037	ENSG00000163961	RNF168	FALSE	FALSE
chr3	196471965	T	A	ENST00000318037	ENSG00000163961	RNF168	FALSE	FALSE
chr3	196471967	A	C	ENST00000318037	ENSG00000163961	RNF168	FALSE	FALSE
chr3	196471967	A	T	ENST00000318037	ENSG00000163961	RNF168	FALSE	FALSE
chr3	196471977	G	A	ENST00000318037	ENSG00000163961	RNF168	FALSE	FALSE
chr3	196471986	T	A	ENST00000318037	ENSG00000163961	RNF168	FALSE	FALSE
chr3	196471994	G	C	ENST00000318037	ENSG00000163961	RNF168	FALSE	FALSE
chr3	196471994	G	T	ENST00000318037	ENSG00000163961	RNF168	FALSE	FALSE
chr3	196472001	T	A	ENST00000318037	ENSG00000163961	RNF168	FALSE	FALSE
chr3	196472004	C	A	ENST00000318037	ENSG00000163961	RNF168	FALSE	FALSE
chr3	196472019	T	A	ENST00000318037	ENSG00000163961	RNF168	FALSE	FALSE
chr3	196472031	G	A	ENST00000318037	ENSG00000163961	RNF168	FALSE	FALSE
chr3	196472037	T	A	ENST00000318037	ENSG00000163961	RNF168	FALSE	FALSE
chr3	196472052	T	A	ENST00000318037	ENSG00000163961	RNF168	FALSE	FALSE
chr3	196472061	T	A	ENST00000318037	ENSG00000163961	RNF168	FALSE	FALSE
chr3	196472067	G	A	ENST00000318037	ENSG00000163961	RNF168	FALSE	FALSE
chr3	196472070	C	A	ENST00000318037	ENSG00000163961	RNF168	FALSE	FALSE
chr3	196472082	T	A	ENST00000318037	ENSG00000163961	RNF168	FALSE	FALSE
chr3	196472108	A	C	ENST00000318037	ENSG00000163961	RNF168	FALSE	FALSE
chr3	196472108	A	T	ENST00000318037	ENSG00000163961	RNF168	FALSE	FALSE
chr3	196472113	A	C	ENST00000318037	ENSG00000163961	RNF168	FALSE	FALSE
chr3	196472113	A	T	ENST00000318037	ENSG00000163961	RNF168	FALSE	FALSE
chr3	196472118	C	A	ENST00000318037	ENSG00000163961	RNF168	FALSE	FALSE
chr3	196472130	C	A	ENST00000318037	ENSG00000163961	RNF168	FALSE	FALSE
chr3	196472133	T	A	ENST00000318037	ENSG00000163961	RNF168	FALSE	FALSE
chr3	196472136	G	A	ENST00000318037	ENSG00000163961	RNF168	FALSE	FALSE
chr3	196472154	G	A	ENST00000318037	ENSG00000163961	RNF168	FALSE	FALSE
chr3	196472157	C	A	ENST00000318037	ENSG00000163961	RNF168	FALSE	FALSE
chr3	196472160	T	A	ENST00000318037	ENSG00000163961	RNF168	FALSE	FALSE
chr3	196472169	C	A	ENST00000318037	ENSG00000163961	RNF168	FALSE	FALSE
chr3	196472172	T	A	ENST00000318037	ENSG00000163961	RNF168	FALSE	FALSE
chr3	196472175	G	A	ENST00000318037	ENSG00000163961	RNF168	FALSE	FALSE
chr3	196472181	G	A	ENST00000318037	ENSG00000163961	RNF168	FALSE	FALSE
chr3	196472183	A	C	ENST00000318037	ENSG00000163961	RNF168	FALSE	FALSE
chr3	196472183	A	T	ENST00000318037	ENSG00000163961	RNF168	FALSE	FALSE
chr3	196472189	A	T	ENST00000318037	ENSG00000163961	RNF168	FALSE	FALSE
chr3	196472192	A	C	ENST00000318037	ENSG00000163961	RNF168	FALSE	FALSE
chr3	196472192	A	T	ENST00000318037	ENSG00000163961	RNF168	FALSE	FALSE
chr3	196472202	G	A	ENST00000318037	ENSG00000163961	RNF168	FALSE	FALSE
chr3	196472205	C	A	ENST00000318037	ENSG00000163961	RNF168	FALSE	FALSE
chr3	196472208	C	A	ENST00000318037	ENSG00000163961	RNF168	FALSE	FALSE
chr3	196472211	G	A	ENST00000318037	ENSG00000163961	RNF168	FALSE	FALSE
chr3	196472214	T	A	ENST00000318037	ENSG00000163961	RNF168	FALSE	FALSE
chr3	196472220	T	A	ENST00000318037	ENSG00000163961	RNF168	FALSE	FALSE
chr3	196472223	C	A	ENST00000318037	ENSG00000163961	RNF168	FALSE	FALSE
chr3	196472238	C	A	ENST00000318037	ENSG00000163961	RNF168	FALSE	FALSE
chr3	196472240	A	T	ENST00000318037	ENSG00000163961	RNF168	FALSE	FALSE
chr3	196472253	T	A	ENST00000318037	ENSG00000163961	RNF168	FALSE	FALSE
chr3	196472256	G	A	ENST00000318037	ENSG00000163961	RNF168	FALSE	FALSE
chr3	196472271	C	A	ENST00000318037	ENSG00000163961	RNF168	FALSE	FALSE
chr3	196472277	C	A	ENST00000318037	ENSG00000163961	RNF168	FALSE	FALSE
chr3	196472280	C	A	ENST00000318037	ENSG00000163961	RNF168	FALSE	FALSE
chr3	196472283	G	A	ENST00000318037	ENSG00000163961	RNF168	FALSE	FALSE
chr3	196472298	C	A	ENST00000318037	ENSG00000163961	RNF168	FALSE	FALSE
chr3	196472310	T	A	ENST00000318037	ENSG00000163961	RNF168	FALSE	FALSE
chr3	196472313	T	A	ENST00000318037	ENSG00000163961	RNF168	FALSE	FALSE
chr3	196472316	T	A	ENST00000318037	ENSG00000163961	RNF168	FALSE	FALSE
chr3	196472319	T	A	ENST00000318037	ENSG00000163961	RNF168	FALSE	FALSE
chr3	196472329	G	T	ENST00000318037	ENSG00000163961	RNF168	FALSE	FALSE
chr3	196472340	T	A	ENST00000318037	ENSG00000163961	RNF168	FALSE	FALSE
chr3	196472349	C	A	ENST00000318037	ENSG00000163961	RNF168	FALSE	FALSE
chr3	196472361	C	A	ENST00000318037	ENSG00000163961	RNF168	FALSE	FALSE
chr3	196472364	G	A	ENST00000318037	ENSG00000163961	RNF168	FALSE	FALSE
chr3	196472370	T	A	ENST00000318037	ENSG00000163961	RNF168	FALSE	FALSE
chr3	196472373	T	A	ENST00000318037	ENSG00000163961	RNF168	FALSE	FALSE
chr3	196472376	T	A	ENST00000318037	ENSG00000163961	RNF168	FALSE	FALSE
chr3	196472385	C	A	ENST00000318037	ENSG00000163961	RNF168	FALSE	FALSE
chr3	196472388	T	A	ENST00000318037	ENSG00000163961	RNF168	FALSE	FALSE
chr3	196472401	G	T	ENST00000318037	ENSG00000163961	RNF168	FALSE	FALSE
chr3	196472405	G	T	ENST00000318037	ENSG00000163961	RNF168	FALSE	FALSE
chr3	196472409	C	A	ENST00000318037	ENSG00000163961	RNF168	FALSE	FALSE
chr3	196472412	C	A	ENST00000318037	ENSG00000163961	RNF168	FALSE	FALSE
chr3	196472418	C	A	ENST00000318037	ENSG00000163961	RNF168	FALSE	FALSE
chr3	196472424	C	A	ENST00000318037	ENSG00000163961	RNF168	FALSE	FALSE
chr3	196472439	C	A	ENST00000318037	ENSG00000163961	RNF168	FALSE	FALSE
chr3	196472448	G	A	ENST00000318037	ENSG00000163961	RNF168	FALSE	FALSE
chr3	196472459	G	C	ENST00000318037	ENSG00000163961	RNF168	FALSE	FALSE
chr3	196472459	G	T	ENST00000318037	ENSG00000163961	RNF168	FALSE	FALSE
chr3	196472470	G	T	ENST00000318037	ENSG00000163961	RNF168	FALSE	FALSE
chr3	196472481	C	A	ENST00000318037	ENSG00000163961	RNF168	FALSE	FALSE
chr3	196472487	T	A	ENST00000318037	ENSG00000163961	RNF168	FALSE	FALSE
chr3	196472491	A	T	ENST00000318037	ENSG00000163961	RNF168	FALSE	FALSE
chr3	196472511	C	A	ENST00000318037	ENSG00000163961	RNF168	FALSE	FALSE
chr3	196472514	T	A	ENST00000318037	ENSG00000163961	RNF168	FALSE	FALSE
chr3	196472516	G	T	ENST00000318037	ENSG00000163961	RNF168	FALSE	FALSE
chr3	196472518	G	C	ENST00000318037	ENSG00000163961	RNF168	FALSE	FALSE
chr3	196472518	G	T	ENST00000318037	ENSG00000163961	RNF168	FALSE	FALSE
chr3	196472529	T	A	ENST00000318037	ENSG00000163961	RNF168	FALSE	FALSE
chr3	196472535	T	A	ENST00000318037	ENSG00000163961	RNF168	FALSE	FALSE
chr3	196472541	G	A	ENST00000318037	ENSG00000163961	RNF168	FALSE	FALSE
chr3	196472544	C	A	ENST00000318037	ENSG00000163961	RNF168	FALSE	FALSE
chr3	196472552	A	C	ENST00000318037	ENSG00000163961	RNF168	FALSE	FALSE
chr3	196472552	A	T	ENST00000318037	ENSG00000163961	RNF168	FALSE	FALSE
chr3	196472557	A	T	ENST00000318037	ENSG00000163961	RNF168	FALSE	FALSE
chr3	196472561	A	C	ENST00000318037	ENSG00000163961	RNF168	FALSE	FALSE
chr3	196472561	A	T	ENST00000318037	ENSG00000163961	RNF168	FALSE	FALSE
chr3	196472565	C	A	ENST00000318037	ENSG00000163961	RNF168	FALSE	FALSE
chr3	196472568	T	A	ENST00000318037	ENSG00000163961	RNF168	FALSE	FALSE
chr3	196472586	T	A	ENST00000318037	ENSG00000163961	RNF168	FALSE	FALSE
chr3	196472592	T	A	ENST00000318037	ENSG00000163961	RNF168	FALSE	FALSE
chr3	196472601	C	A	ENST00000318037	ENSG00000163961	RNF168	FALSE	FALSE
chr3	196472604	C	A	ENST00000318037	ENSG00000163961	RNF168	FALSE	FALSE
chr3	196472608	G	C	ENST00000318037	ENSG00000163961	RNF168	FALSE	FALSE
chr3	196472608	G	T	ENST00000318037	ENSG00000163961	RNF168	FALSE	FALSE
chr3	196472611	C	T	ENST00000318037	ENSG00000163961	RNF168	FALSE	FALSE
chr3	196472612	C	T	ENST00000318037	ENSG00000163961	RNF168	FALSE	FALSE
chr3	196472616	C	A	ENST00000318037	ENSG00000163961	RNF168	FALSE	FALSE
chr3	196472623	A	T	ENST00000318037	ENSG00000163961	RNF168	FALSE	FALSE
chr3	196472629	A	T	ENST00000318037	ENSG00000163961	RNF168	FALSE	FALSE
chr3	196472633	A	C	ENST00000318037	ENSG00000163961	RNF168	FALSE	FALSE
chr3	196472633	A	T	ENST00000318037	ENSG00000163961	RNF168	FALSE	FALSE
chr3	196472635	C	T	ENST00000318037	ENSG00000163961	RNF168	FALSE	FALSE
chr3	196472636	C	T	ENST00000318037	ENSG00000163961	RNF168	FALSE	FALSE
chr3	196472652	C	A	ENST00000318037	ENSG00000163961	RNF168	FALSE	FALSE
chr3	196472657	G	C	ENST00000318037	ENSG00000163961	RNF168	FALSE	FALSE
chr3	196472657	G	T	ENST00000318037	ENSG00000163961	RNF168	FALSE	FALSE
chr3	196472673	G	A	ENST00000318037	ENSG00000163961	RNF168	FALSE	FALSE
chr3	196472676	C	A	ENST00000318037	ENSG00000163961	RNF168	FALSE	FALSE
chr3	196472679	C	A	ENST00000318037	ENSG00000163961	RNF168	FALSE	FALSE
chr3	196472685	C	A	ENST00000318037	ENSG00000163961	RNF168	FALSE	FALSE
chr3	196472697	G	A	ENST00000318037	ENSG00000163961	RNF168	FALSE	FALSE
chr3	196472721	C	A	ENST00000318037	ENSG00000163961	RNF168	FALSE	FALSE
chr3	196472727	C	A	ENST00000318037	ENSG00000163961	RNF168	FALSE	FALSE
chr3	196472736	G	A	ENST00000318037	ENSG00000163961	RNF168	FALSE	FALSE
chr3	196472751	T	A	ENST00000318037	ENSG00000163961	RNF168	FALSE	FALSE
chr3	196472773	C	A	ENST00000318037	ENSG00000163961	RNF168	TRUE	FALSE
chr3	196472773	C	G	ENST00000318037	ENSG00000163961	RNF168	TRUE	FALSE
chr3	196472773	C	T	ENST00000318037	ENSG00000163961	RNF168	TRUE	FALSE
chr3	196472774	T	A	ENST00000318037	ENSG00000163961	RNF168	TRUE	FALSE
chr3	196472774	T	C	ENST00000318037	ENSG00000163961	RNF168	TRUE	FALSE
chr3	196472774	T	G	ENST00000318037	ENSG00000163961	RNF168	TRUE	FALSE
chr3	196475229	A	C	ENST00000318037	ENSG00000163961	RNF168	TRUE	FALSE
chr3	196475229	A	G	ENST00000318037	ENSG00000163961	RNF168	FALSE	FALSE
chr3	196475229	A	T	ENST00000318037	ENSG00000163961	RNF168	TRUE	FALSE
chr3	196475230	C	A	ENST00000318037	ENSG00000163961	RNF168	TRUE	FALSE
chr3	196475230	C	G	ENST00000318037	ENSG00000163961	RNF168	TRUE	FALSE
chr3	196475230	C	T	ENST00000318037	ENSG00000163961	RNF168	TRUE	FALSE
chr3	196475233	T	A	ENST00000318037	ENSG00000163961	RNF168	FALSE	FALSE
chr3	196475248	T	A	ENST00000318037	ENSG00000163961	RNF168	FALSE	FALSE
chr3	196475257	C	A	ENST00000318037	ENSG00000163961	RNF168	FALSE	FALSE
chr3	196475260	G	A	ENST00000318037	ENSG00000163961	RNF168	FALSE	FALSE
chr3	196475269	C	A	ENST00000318037	ENSG00000163961	RNF168	FALSE	FALSE
chr3	196475277	G	C	ENST00000318037	ENSG00000163961	RNF168	FALSE	FALSE
chr3	196475277	G	T	ENST00000318037	ENSG00000163961	RNF168	FALSE	FALSE
chr3	196475283	G	C	ENST00000318037	ENSG00000163961	RNF168	TRUE	TRUE
chr3	196475283	G	T	ENST00000318037	ENSG00000163961	RNF168	TRUE	TRUE
chr3	196475293	G	A	ENST00000318037	ENSG00000163961	RNF168	TRUE	TRUE
chr3	196475299	T	A	ENST00000318037	ENSG00000163961	RNF168	TRUE	TRUE
chr3	196475307	A	T	ENST00000318037	ENSG00000163961	RNF168
chr3	196475309	A	C	ENST00000318037	ENSG00000163961	RNF168
chr3	196475309	A	T	ENST00000318037	ENSG00000163961	RNF168
chr3	196475313	C	A	ENST00000318037	ENSG00000163961	RNF168	TRUE	FALSE
chr3	196475313	C	G	ENST00000318037	ENSG00000163961	RNF168	TRUE	FALSE
chr3	196475313	C	T	ENST00000318037	ENSG00000163961	RNF168	TRUE	FALSE
chr3	196475314	T	A	ENST00000318037	ENSG00000163961	RNF168	TRUE	FALSE
chr3	196475314	T	C	ENST00000318037	ENSG00000163961	RNF168	TRUE	FALSE
chr3	196475314	T	G	ENST00000318037	ENSG00000163961	RNF168	TRUE	FALSE
chr3	196483768	A	C	ENST00000318037	ENSG00000163961	RNF168	TRUE	FALSE
chr3	196483768	A	G	ENST00000318037	ENSG00000163961	RNF168	TRUE	FALSE
chr3	196483768	A	T	ENST00000318037	ENSG00000163961	RNF168	TRUE	FALSE
chr3	196483769	C	A	ENST00000318037	ENSG00000163961	RNF168	TRUE	FALSE
chr3	196483769	C	G	ENST00000318037	ENSG00000163961	RNF168	TRUE	FALSE
chr3	196483769	C	T	ENST00000318037	ENSG00000163961	RNF168	TRUE	FALSE
chr3	196483771	T	A	ENST00000318037	ENSG00000163961	RNF168	TRUE	TRUE
chr3	196483774	G	A	ENST00000318037	ENSG00000163961	RNF168	TRUE	TRUE
chr3	196483783	C	A	ENST00000318037	ENSG00000163961	RNF168	TRUE	TRUE
chr3	196483792	T	A	ENST00000318037	ENSG00000163961	RNF168	TRUE	TRUE
chr3	196483795	G	A	ENST00000318037	ENSG00000163961	RNF168	TRUE	TRUE
chr3	196483798	T	A	ENST00000318037	ENSG00000163961	RNF168	TRUE	TRUE
chr3	196483804	T	A	ENST00000318037	ENSG00000163961	RNF168	TRUE	TRUE
chr3	196483810	T	A	ENST00000318037	ENSG00000163961	RNF168	TRUE	TRUE
chr3	196483813	T	A	ENST00000318037	ENSG00000163961	RNF168	TRUE	TRUE
chr3	196483816	C	A	ENST00000318037	ENSG00000163961	RNF168	TRUE	TRUE
chr3	196483822	T	A	ENST00000318037	ENSG00000163961	RNF168	TRUE	TRUE
chr3	196483843	T	A	ENST00000318037	ENSG00000163961	RNF168	TRUE	TRUE
chr3	196483846	T	A	ENST00000318037	ENSG00000163961	RNF168	TRUE	TRUE
chr3	196483854	A	T	ENST00000318037	ENSG00000163961	RNF168	TRUE	TRUE
chr3	196483866	G	T	ENST00000318037	ENSG00000163961	RNF168	TRUE	TRUE
chr3	196483876	C	A	ENST00000318037	ENSG00000163961	RNF168	TRUE	TRUE
chr3	196483879	C	A	ENST00000318037	ENSG00000163961	RNF168	TRUE	TRUE
chr3	196483880	A	T	ENST00000318037	ENSG00000163961	RNF168	TRUE	TRUE
chr3	196483892	C	A	ENST00000318037	ENSG00000163961	RNF168	TRUE	FALSE
chr3	196483892	C	G	ENST00000318037	ENSG00000163961	RNF168	TRUE	FALSE
chr3	196483892	C	T	ENST00000318037	ENSG00000163961	RNF168	TRUE	FALSE
chr3	196483893	T	A	ENST00000318037	ENSG00000163961	RNF168	TRUE	FALSE
chr3	196483893	T	C	ENST00000318037	ENSG00000163961	RNF168	TRUE	FALSE
chr3	196483893	T	G	ENST00000318037	ENSG00000163961	RNF168	TRUE	FALSE
chr3	196487397	A	C	ENST00000318037	ENSG00000163961	RNF168	TRUE	TRUE
chr3	196487397	A	G	ENST00000318037	ENSG00000163961	RNF168	TRUE	TRUE
chr3	196487397	A	T	ENST00000318037	ENSG00000163961	RNF168	TRUE	TRUE
chr3	196487398	C	A	ENST00000318037	ENSG00000163961	RNF168	TRUE	TRUE
chr3	196487398	C	G	ENST00000318037	ENSG00000163961	RNF168	TRUE	TRUE
chr3	196487398	C	T	ENST00000318037	ENSG00000163961	RNF168	TRUE	TRUE
chr3	196487416	T	A	ENST00000318037	ENSG00000163961	RNF168	TRUE	TRUE
chr3	196487419	T	A	ENST00000318037	ENSG00000163961	RNF168	TRUE	TRUE
chr3	196487428	C	A	ENST00000318037	ENSG00000163961	RNF168	TRUE	TRUE
chr3	196487431	C	A	ENST00000318037	ENSG00000163961	RNF168	TRUE	TRUE
chr3	196487440	T	A	ENST00000318037	ENSG00000163961	RNF168	TRUE	TRUE
chr3	196487446	G	A	ENST00000318037	ENSG00000163961	RNF168	TRUE	TRUE
chr3	196487449	C	A	ENST00000318037	ENSG00000163961	RNF168	TRUE	TRUE
chr3	196487452	C	A	ENST00000318037	ENSG00000163961	RNF168	TRUE	TRUE
chr3	196487461	T	A	ENST00000318037	ENSG00000163961	RNF168	TRUE	TRUE
chr3	196487464	G	A	ENST00000318037	ENSG00000163961	RNF168	TRUE	TRUE
chr3	196487470	T	A	ENST00000318037	ENSG00000163961	RNF168	TRUE	TRUE
chr3	196487473	C	A	ENST00000318037	ENSG00000163961	RNF168	TRUE	TRUE
chr3	196487479	G	A	ENST00000318037	ENSG00000163961	RNF168	TRUE	TRUE
chr3	196487482	T	A	ENST00000318037	ENSG00000163961	RNF168	TRUE	TRUE
chr3	196487485	T	A	ENST00000318037	ENSG00000163961	RNF168	TRUE	TRUE
chr3	196487488	C	A	ENST00000318037	ENSG00000163961	RNF168	TRUE	TRUE
chr3	196487491	C	A	ENST00000318037	ENSG00000163961	RNF168	TRUE	TRUE
chr3	196487494	C	A	ENST00000318037	ENSG00000163961	RNF168	TRUE	TRUE
chr3	196487497	C	A	ENST00000318037	ENSG00000163961	RNF168	TRUE	TRUE
chr3	196487500	C	A	ENST00000318037	ENSG00000163961	RNF168	TRUE	TRUE
chr3	196487503	C	A	ENST00000318037	ENSG00000163961	RNF168	TRUE	TRUE
chr3	196487508	A	T	ENST00000318037	ENSG00000163961	RNF168	TRUE	TRUE
chr3	196487511	A	T	ENST00000318037	ENSG00000163961	RNF168	TRUE	TRUE
chr3	196487518	G	A	ENST00000318037	ENSG00000163961	RNF168	TRUE	TRUE
chr3	196487522	G	C	ENST00000318037	ENSG00000163961	RNF168	TRUE	TRUE
chr3	196487522	G	T	ENST00000318037	ENSG00000163961	RNF168	TRUE	TRUE
chr3	196487527	C	A	ENST00000318037	ENSG00000163961	RNF168	TRUE	TRUE
chr3	196487530	C	A	ENST00000318037	ENSG00000163961	RNF168	TRUE	TRUE
chr3	196487539	T	A	ENST00000318037	ENSG00000163961	RNF168	TRUE	TRUE
chr3	196487545	C	A	ENST00000318037	ENSG00000163961	RNF168	TRUE	TRUE
chr3	196487548	C	A	ENST00000318037	ENSG00000163961	RNF168	TRUE	TRUE
chr3	196487551	C	A	ENST00000318037	ENSG00000163961	RNF168	TRUE	TRUE
chr3	196487554	C	A	ENST00000318037	ENSG00000163961	RNF168	TRUE	TRUE
chr3	196487566	G	A	ENST00000318037	ENSG00000163961	RNF168	TRUE	TRUE
chr3	196487569	C	A	ENST00000318037	ENSG00000163961	RNF168	TRUE	TRUE
chr3	196487579	C	A	ENST00000318037	ENSG00000163961	RNF168	TRUE	TRUE
chr3	196487579	C	G	ENST00000318037	ENSG00000163961	RNF168	TRUE	FALSE
chr3	196487579	C	T	ENST00000318037	ENSG00000163961	RNF168	TRUE	FALSE
chr3	196487580	T	A	ENST00000318037	ENSG00000163961	RNF168	TRUE	FALSE
chr3	196487580	T	C	ENST00000318037	ENSG00000163961	RNF168	TRUE	TRUE
chr3	196487580	T	G	ENST00000318037	ENSG00000163961	RNF168	TRUE	FALSE
chr3	196488605	A	C	ENST00000318037	ENSG00000163961	RNF168	TRUE	FALSE
chr3	196488605	A	G	ENST00000318037	ENSG00000163961	RNF168	FALSE	FALSE
chr3	196488605	A	T	ENST00000318037	ENSG00000163961	RNF168	TRUE	FALSE
chr3	196488606	C	A	ENST00000318037	ENSG00000163961	RNF168	TRUE	FALSE
chr3	196488606	C	G	ENST00000318037	ENSG00000163961	RNF168	TRUE	FALSE
chr3	196488606	C	T	ENST00000318037	ENSG00000163961	RNF168	TRUE	FALSE
chr3	196488609	T	A	ENST00000318037	ENSG00000163961	RNF168	TRUE	TRUE
chr3	196488618	C	A	ENST00000318037	ENSG00000163961	RNF168	TRUE	TRUE
chr3	196488621	C	A	ENST00000318037	ENSG00000163961	RNF168	TRUE	TRUE
chr3	196488624	C	A	ENST00000318037	ENSG00000163961	RNF168	TRUE	TRUE
chr3	196488625	A	C	ENST00000318037	ENSG00000163961	RNF168	TRUE	TRUE
chr3	196488625	A	T	ENST00000318037	ENSG00000163961	RNF168	TRUE	TRUE
chr3	196488630	C	A	ENST00000318037	ENSG00000163961	RNF168	TRUE	TRUE
chr3	196488633	T	A	ENST00000318037	ENSG00000163961	RNF168	TRUE	TRUE
chr3	196488636	T	A	ENST00000318037	ENSG00000163961	RNF168
chr3	196488642	C	A	ENST00000318037	ENSG00000163961	RNF168	TRUE	TRUE
chr3	196488651	T	A	ENST00000318037	ENSG00000163961	RNF168	TRUE	TRUE
chr3	196488672	G	A	ENST00000318037	ENSG00000163961	RNF168	TRUE	TRUE
chr3	196488673	A	C	ENST00000318037	ENSG00000163961	RNF168	TRUE	TRUE
chr3	196488673	A	T	ENST00000318037	ENSG00000163961	RNF168	TRUE	TRUE
chr3	196488684	C	A	ENST00000318037	ENSG00000163961	RNF168	TRUE	FALSE
chr3	196488684	C	G	ENST00000318037	ENSG00000163961	RNF168	TRUE	FALSE
chr3	196488684	C	T	ENST00000318037	ENSG00000163961	RNF168	TRUE	FALSE
chr3	196488685	T	A	ENST00000318037	ENSG00000163961	RNF168	TRUE	FALSE
chr3	196488685	T	C	ENST00000318037	ENSG00000163961	RNF168	TRUE	FALSE
chr3	196488685	T	G	ENST00000318037	ENSG00000163961	RNF168	TRUE	FALSE
chr3	196502871	A	C	ENST00000318037	ENSG00000163961	RNF168	TRUE	FALSE
chr3	196502871	A	G	ENST00000318037	ENSG00000163961	RNF168	TRUE	FALSE
chr3	196502871	A	T	ENST00000318037	ENSG00000163961	RNF168	TRUE	FALSE
chr3	196502872	C	A	ENST00000318037	ENSG00000163961	RNF168	TRUE	FALSE
chr3	196502872	C	G	ENST00000318037	ENSG00000163961	RNF168	TRUE	FALSE
chr3	196502872	C	T	ENST00000318037	ENSG00000163961	RNF168	TRUE	FALSE
chr3	196502879	C	A	ENST00000318037	ENSG00000163961	RNF168	TRUE	TRUE
chr3	196502882	C	A	ENST00000318037	ENSG00000163961	RNF168	TRUE	TRUE
chr3	196502884	G	C	ENST00000318037	ENSG00000163961	RNF168	TRUE	TRUE
chr3	196502884	G	T	ENST00000318037	ENSG00000163961	RNF168	TRUE	TRUE
chr3	196502888	C	A	ENST00000318037	ENSG00000163961	RNF168	TRUE	TRUE
chr3	196502891	G	A	ENST00000318037	ENSG00000163961	RNF168	TRUE	TRUE
chr3	196502903	T	A	ENST00000318037	ENSG00000163961	RNF168	TRUE	TRUE
chr3	196502909	T	A	ENST00000318037	ENSG00000163961	RNF168	TRUE	TRUE
chr3	196502910	G	T	ENST00000318037	ENSG00000163961	RNF168	TRUE	TRUE
chr3	196502915	C	A	ENST00000318037	ENSG00000163961	RNF168	TRUE	TRUE
chr3	196502922	A	C	ENST00000318037	ENSG00000163961	RNF168	TRUE	TRUE
chr3	196502922	A	T	ENST00000318037	ENSG00000163961	RNF168	TRUE	TRUE
chr3	196502930	T	A	ENST00000318037	ENSG00000163961	RNF168	TRUE	TRUE
chr3	196502933	G	A	ENST00000318037	ENSG00000163961	RNF168	TRUE	TRUE
chr3	196502943	C	T	ENST00000318037	ENSG00000163961	RNF168	TRUE	TRUE
chr3	196502944	C	T	ENST00000318037	ENSG00000163961	RNF168	TRUE	TRUE
chr3	196502951	C	A	ENST00000318037	ENSG00000163961	RNF168	TRUE	TRUE
chr3	196502972	T	A	ENST00000318037	ENSG00000163961	RNF168	TRUE	TRUE
chr3	196502975	G	A	ENST00000318037	ENSG00000163961	RNF168	TRUE	TRUE
chr3	196502982	G	C	ENST00000318037	ENSG00000163961	RNF168	TRUE	TRUE
chr3	196502982	G	T	ENST00000318037	ENSG00000163961	RNF168	TRUE	TRUE
chr3	196502991	C	T	ENST00000318037	ENSG00000163961	RNF168	TRUE	TRUE
chr3	196502992	C	T	ENST00000318037	ENSG00000163961	RNF168	TRUE	TRUE
chr3	196502995	G	T	ENST00000318037	ENSG00000163961	RNF168	TRUE	TRUE
chr3	196502998	G	T	ENST00000318037	ENSG00000163961	RNF168	TRUE	TRUE
chr3	196503012	A	T	ENST00000318037	ENSG00000163961	RNF168	TRUE	TRUE
chr3	196503021	A	T	ENST00000318037	ENSG00000163961	RNF168	TRUE	TRUE
chr3	196503024	G	T	ENST00000318037	ENSG00000163961	RNF168	TRUE	TRUE
chr3	196503028	A	C	ENST00000318037	ENSG00000163961	RNF168	TRUE	TRUE
chr3	196503028	A	T	ENST00000318037	ENSG00000163961	RNF168	TRUE	TRUE
chr3	196503038	T	A	ENST00000318037	ENSG00000163961	RNF168	TRUE	TRUE
chr3	196503041	C	A	ENST00000318037	ENSG00000163961	RNF168	TRUE	TRUE
chr3	196503049	G	T	ENST00000318037	ENSG00000163961	RNF168	TRUE	TRUE
chr3	196503053	G	A	ENST00000318037	ENSG00000163961	RNF168	TRUE	TRUE
chr3	196503057	G	T	ENST00000318037	ENSG00000163961	RNF168	TRUE	TRUE
chr3	196503065	T	A	ENST00000318037	ENSG00000163961	RNF168	TRUE	TRUE
chr3	196503066	A	T	ENST00000318037	ENSG00000163961	RNF168	TRUE	TRUE
chr3	196503081	A	T	ENST00000318037	ENSG00000163961	RNF168	TRUE	TRUE
chr3	196503101	C	A	ENST00000318037	ENSG00000163961	RNF168	TRUE	TRUE
chr3	196503113	C	A	ENST00000318037	ENSG00000163961	RNF168	TRUE	FALSE
chr3	196503117	G	T	ENST00000318037	ENSG00000163961	RNF168	TRUE	FALSE
chr3	196503126	G	T	ENST00000318037	ENSG00000163961	RNF168	FALSE	FALSE
chr3	196503131	G	A	ENST00000318037	ENSG00000163961	RNF168	FALSE	FALSE
chr3	196503132	G	T	ENST00000318037	ENSG00000163961	RNF168	FALSE	FALSE
chr3	196503137	C	A	ENST00000318037	ENSG00000163961	RNF168	FALSE	FALSE
chr3	196503145	G	T	ENST00000318037	ENSG00000163961	RNF168	FALSE	FALSE
chr3	196503161	T	A	ENST00000318037	ENSG00000163961	RNF168	FALSE	FALSE
chr3	196507895	T	A	ENST00000397537	ENSG00000214097	SMCO1	FALSE	FALSE
chr3	196507909	A	T	ENST00000397537	ENSG00000214097	SMCO1	FALSE	FALSE
chr3	196507913	C	A	ENST00000397537	ENSG00000214097	SMCO1	FALSE	FALSE
chr3	196507916	C	A	ENST00000397537	ENSG00000214097	SMCO1	FALSE	FALSE
chr3	196507924	G	C	ENST00000397537	ENSG00000214097	SMCO1	FALSE	FALSE
chr3	196507924	G	T	ENST00000397537	ENSG00000214097	SMCO1	FALSE	FALSE
chr3	196507928	T	A	ENST00000397537	ENSG00000214097	SMCO1	FALSE	FALSE
chr3	196507931	G	A	ENST00000397537	ENSG00000214097	SMCO1	FALSE	FALSE
chr3	196507934	T	A	ENST00000397537	ENSG00000214097	SMCO1	FALSE	FALSE
chr3	196507937	C	A	ENST00000397537	ENSG00000214097	SMCO1	FALSE	FALSE
chr3	196507955	T	A	ENST00000397537	ENSG00000214097	SMCO1	FALSE	FALSE
chr3	196507961	T	A	ENST00000397537	ENSG00000214097	SMCO1	FALSE	FALSE
chr3	196507964	C	A	ENST00000397537	ENSG00000214097	SMCO1	FALSE	FALSE
chr3	196507973	G	A	ENST00000397537	ENSG00000214097	SMCO1	FALSE	FALSE
chr3	196507987	A	T	ENST00000397537	ENSG00000214097	SMCO1	FALSE	FALSE
chr3	196507997	G	A	ENST00000397537	ENSG00000214097	SMCO1	FALSE	FALSE
chr3	196508006	G	A	ENST00000397537	ENSG00000214097	SMCO1	FALSE	FALSE
chr3	196508012	T	A	ENST00000397537	ENSG00000214097	SMCO1	FALSE	FALSE
chr3	196508049	G	C	ENST00000397537	ENSG00000214097	SMCO1	FALSE	FALSE
chr3	196508049	G	T	ENST00000397537	ENSG00000214097	SMCO1	FALSE	FALSE
chr3	196508057	G	A	ENST00000397537	ENSG00000214097	SMCO1	FALSE	FALSE
chr3	196508066	T	A	ENST00000397537	ENSG00000214097	SMCO1	FALSE	FALSE
chr3	196508073	A	C	ENST00000397537	ENSG00000214097	SMCO1	FALSE	FALSE
chr3	196508073	A	T	ENST00000397537	ENSG00000214097	SMCO1	FALSE	FALSE
chr3	196508081	C	A	ENST00000397537	ENSG00000214097	SMCO1	FALSE	FALSE
chr3	196508087	T	A	ENST00000397537	ENSG00000214097	SMCO1	FALSE	FALSE
chr3	196508112	A	T	ENST00000397537	ENSG00000214097	SMCO1	FALSE	FALSE
chr3	196508132	C	A	ENST00000397537	ENSG00000214097	SMCO1	FALSE	FALSE
chr3	196508135	C	A	ENST00000397537	ENSG00000214097	SMCO1	FALSE	FALSE
chr3	196508138	G	A	ENST00000397537	ENSG00000214097	SMCO1	FALSE	FALSE
chr3	196508145	A	T	ENST00000397537	ENSG00000214097	SMCO1	FALSE	FALSE
chr3	196508150	C	A	ENST00000397537	ENSG00000214097	SMCO1	FALSE	FALSE
chr3	196508153	C	A	ENST00000397537	ENSG00000214097	SMCO1	FALSE	FALSE
chr3	196508165	C	A	ENST00000397537	ENSG00000214097	SMCO1	FALSE	FALSE
chr3	196508166	C	T	ENST00000397537	ENSG00000214097	SMCO1	FALSE	FALSE
chr3	196508167	C	T	ENST00000397537	ENSG00000214097	SMCO1	FALSE	FALSE
chr3	196508177	T	A	ENST00000397537	ENSG00000214097	SMCO1	FALSE	FALSE
chr3	196508186	T	A	ENST00000397537	ENSG00000214097	SMCO1	FALSE	FALSE
chr3	196508192	T	A	ENST00000397537	ENSG00000214097	SMCO1	FALSE	FALSE
chr3	196508198	T	A	ENST00000397537	ENSG00000214097	SMCO1	FALSE	FALSE
chr3	196508201	T	A	ENST00000397537	ENSG00000214097	SMCO1	FALSE	FALSE
chr3	196508204	T	A	ENST00000397537	ENSG00000214097	SMCO1	FALSE	FALSE
chr3	196508218	A	C	ENST00000397537	ENSG00000214097	SMCO1	FALSE	FALSE
chr3	196508218	A	T	ENST00000397537	ENSG00000214097	SMCO1	FALSE	FALSE
chr3	196508234	T	A	ENST00000397537	ENSG00000214097	SMCO1	FALSE	FALSE
chr3	196508252	T	A	ENST00000397537	ENSG00000214097	SMCO1	FALSE	FALSE
chr3	196508255	C	A	ENST00000397537	ENSG00000214097	SMCO1	FALSE	FALSE
chr3	196508272	A	T	ENST00000397537	ENSG00000214097	SMCO1	FALSE	FALSE
chr3	196508274	G	T	ENST00000397537	ENSG00000214097	SMCO1	FALSE	FALSE
chr3	196508288	C	A	ENST00000397537	ENSG00000214097	SMCO1	FALSE	FALSE
chr3	196508295	G	C	ENST00000397537	ENSG00000214097	SMCO1	FALSE	FALSE
chr3	196508295	G	T	ENST00000397537	ENSG00000214097	SMCO1	FALSE	FALSE
chr3	196508301	G	C	ENST00000397537	ENSG00000214097	SMCO1	FALSE	FALSE
chr3	196508301	G	T	ENST00000397537	ENSG00000214097	SMCO1	FALSE	FALSE
chr3	196508305	A	C	ENST00000397537	ENSG00000214097	SMCO1	FALSE	FALSE
chr3	196508305	A	T	ENST00000397537	ENSG00000214097	SMCO1	FALSE	FALSE
chr3	196508314	A	T	ENST00000397537	ENSG00000214097	SMCO1	FALSE	FALSE
chr3	196508318	C	A	ENST00000397537	ENSG00000214097	SMCO1	FALSE	FALSE
chr3	196508323	G	C	ENST00000397537	ENSG00000214097	SMCO1	FALSE	FALSE
chr3	196508323	G	T	ENST00000397537	ENSG00000214097	SMCO1	FALSE	FALSE
chr3	196508332	C	A	ENST00000397537	ENSG00000214097	SMCO1	TRUE	FALSE
chr3	196508332	C	G	ENST00000397537	ENSG00000214097	SMCO1	TRUE	FALSE
chr3	196508332	C	T	ENST00000397537	ENSG00000214097	SMCO1	TRUE	FALSE
chr3	196508333	T	A	ENST00000397537	ENSG00000214097	SMCO1	TRUE	FALSE
chr3	196508333	T	C	ENST00000397537	ENSG00000214097	SMCO1	TRUE	FALSE
